## Supplemental Table 3 for "Population-scale Long-read Sequencing in the *All of Us* Research Program": AoU_strict_SV_summary.csv (part 45 of 233)

SV coordinate	SV ID	SV type	SV length	Confidence score	Calibration sensitivity	AoU cohort sample count	OMIM genes intersected(pLI, LOEUF)	Disease genes intersected(pLI, LOEUF)	Cancer genes intersected(pLI, LOEUF)	ACMG genes intersected(pLI, LOEUF)	OMIM CDS intersected(pLI, LOEUF)	Disease CDS intersected(pLI, LOEUF)	Cancer CDS intersected(pLI, LOEUF)	ACMG CDS intersected(pLI, LOEUF)	Regulatory element intersected	SegDUP association(INS:within 1kb, DEL:intersect)	Tandem repeats intersected	Detected in other LR datasets(HPRC,HGSVC,1KG-ONT)	Detected in AoU SR(990/1,027 AoU Phase I matched samples)	CADD-SV score	Detected in 1KG SR	SR validation	LR assembly-supported	Locityper validation (percentage of carriers with allele differences <20 between the identified and Locityper calls.)
chr12:125612926	395755	INS	407	0.8256	0.6483	13	TMEM132B(1.0,0.288)	NA	NA	NA	NA	NA	NA	NA	NA	No	ID=12-125612813-125612822-TA,12-125612839-125612850-TA,12-125612896-125613111-TAAAAATATATATCATATATATTTATATAT,12-125612975-125612987-TATT,12-125613196-125613207-TA,12-125613223-125613235-TA;MOTIFS=TAAAAATATATATCATATATATTTATATAT,TATT,TA;STRUC=<VC58494>	HPRC,HGSVC,1KG-ONT	No	1.616	No	NA,NA	NA	NA
chr12:125612926	395754	INS	373	0.8847	0.4484	71	TMEM132B(1.0,0.288)	NA	NA	NA	NA	NA	NA	NA	NA	No	ID=12-125612813-125612822-TA,12-125612839-125612850-TA,12-125612896-125613111-TAAAAATATATATCATATATATTTATATAT,12-125612975-125612987-TATT,12-125613196-125613207-TA,12-125613223-125613235-TA;MOTIFS=TAAAAATATATATCATATATATTTATATAT,TATT,TA;STRUC=<VC58494>	HPRC,HGSVC,1KG-ONT	No	1.616	Yes	NA,NA	NA	NA
chr12:125612926	395753	INS	301	0.8884	0.3891	30	TMEM132B(1.0,0.288)	NA	NA	NA	NA	NA	NA	NA	NA	No	ID=12-125612813-125612822-TA,12-125612839-125612850-TA,12-125612896-125613111-TAAAAATATATATCATATATATTTATATAT,12-125612975-125612987-TATT,12-125613196-125613207-TA,12-125613223-125613235-TA;MOTIFS=TAAAAATATATATCATATATATTTATATAT,TATT,TA;STRUC=<VC58494>	HPRC,HGSVC,1KG-ONT	No	1.616	Yes	NA,NA	NA	NA
chr12:125612926	395752	INS	649	0.8394	0.581	11	TMEM132B(1.0,0.288)	NA	NA	NA	NA	NA	NA	NA	NA	No	ID=12-125612813-125612822-TA,12-125612839-125612850-TA,12-125612896-125613111-TAAAAATATATATCATATATATTTATATAT,12-125612975-125612987-TATT,12-125613196-125613207-TA,12-125613223-125613235-TA;MOTIFS=TAAAAATATATATCATATATATTTATATAT,TATT,TA;STRUC=<VC58494>	HPRC,HGSVC,1KG-ONT	No	1.616	Yes	NA,NA	NA	NA
chr12:125612926	395751	INS	440	0.813	0.6764	5	TMEM132B(1.0,0.288)	NA	NA	NA	NA	NA	NA	NA	NA	No	ID=12-125612813-125612822-TA,12-125612839-125612850-TA,12-125612896-125613111-TAAAAATATATATCATATATATTTATATAT,12-125612975-125612987-TATT,12-125613196-125613207-TA,12-125613223-125613235-TA;MOTIFS=TAAAAATATATATCATATATATTTATATAT,TATT,TA;STRUC=<VC58494>	HPRC,HGSVC,1KG-ONT	No	1.616	Yes	NA,NA	NA	NA
chr12:125612926	395749	INS	373	0.904	0.5435	6	TMEM132B(1.0,0.288)	NA	NA	NA	NA	NA	NA	NA	NA	No	ID=12-125612813-125612822-TA,12-125612839-125612850-TA,12-125612896-125613111-TAAAAATATATATCATATATATTTATATAT,12-125612975-125612987-TATT,12-125613196-125613207-TA,12-125613223-125613235-TA;MOTIFS=TAAAAATATATATCATATATATTTATATAT,TATT,TA;STRUC=<VC58494>	HPRC,HGSVC,1KG-ONT	No	1.616	Yes	NA,NA	NA	NA
chr12:125612926	395748	INS	237	0.8222	0.6795	7	TMEM132B(1.0,0.288)	NA	NA	NA	NA	NA	NA	NA	NA	No	ID=12-125612813-125612822-TA,12-125612839-125612850-TA,12-125612896-125613111-TAAAAATATATATCATATATATTTATATAT,12-125612975-125612987-TATT,12-125613196-125613207-TA,12-125613223-125613235-TA;MOTIFS=TAAAAATATATATCATATATATTTATATAT,TATT,TA;STRUC=<VC58494>	HPRC,HGSVC,1KG-ONT	No	1.616	No	NA,NA	NA	NA
chr12:125612926	395747	INS	296	0.8943	0.368	104	TMEM132B(1.0,0.288)	NA	NA	NA	NA	NA	NA	NA	NA	No	ID=12-125612813-125612822-TA,12-125612839-125612850-TA,12-125612896-125613111-TAAAAATATATATCATATATATTTATATAT,12-125612975-125612987-TATT,12-125613196-125613207-TA,12-125613223-125613235-TA;MOTIFS=TAAAAATATATATCATATATATTTATATAT,TATT,TA;STRUC=<VC58494>	HPRC,HGSVC,1KG-ONT	No	1.616	Yes	NA,NA	NA	NA
chr12:125612926	395746	INS	262	0.8367	0.6612	32	TMEM132B(1.0,0.288)	NA	NA	NA	NA	NA	NA	NA	NA	No	ID=12-125612813-125612822-TA,12-125612839-125612850-TA,12-125612896-125613111-TAAAAATATATATCATATATATTTATATAT,12-125612975-125612987-TATT,12-125613196-125613207-TA,12-125613223-125613235-TA;MOTIFS=TAAAAATATATATCATATATATTTATATAT,TATT,TA;STRUC=<VC58494>	HPRC,HGSVC,1KG-ONT	No	1.616	Yes	NA,NA	NA	NA
chr12:125612926	395745	INS	558	0.9451	0.2175	2	TMEM132B(1.0,0.288)	NA	NA	NA	NA	NA	NA	NA	NA	No	ID=12-125612813-125612822-TA,12-125612839-125612850-TA,12-125612896-125613111-TAAAAATATATATCATATATATTTATATAT,12-125612975-125612987-TATT,12-125613196-125613207-TA,12-125613223-125613235-TA;MOTIFS=TAAAAATATATATCATATATATTTATATAT,TATT,TA;STRUC=<VC58494>	HPRC,HGSVC,1KG-ONT	No	1.616	Yes	NA,NA	NA	NA
chr12:125612926	395744	INS	356	0.9293	0.2817	6	TMEM132B(1.0,0.288)	NA	NA	NA	NA	NA	NA	NA	NA	No	ID=12-125612813-125612822-TA,12-125612839-125612850-TA,12-125612896-125613111-TAAAAATATATATCATATATATTTATATAT,12-125612975-125612987-TATT,12-125613196-125613207-TA,12-125613223-125613235-TA;MOTIFS=TAAAAATATATATCATATATATTTATATAT,TATT,TA;STRUC=<VC58494>	HPRC,HGSVC,1KG-ONT	No	1.616	No	NA,NA	NA	NA
chr12:125612956	395759	INS	201	0.8212	0.6629	27	TMEM132B(1.0,0.288)	NA	NA	NA	NA	NA	NA	NA	NA	No	ID=12-125612813-125612822-TA,12-125612839-125612850-TA,12-125612896-125613111-TAAAAATATATATCATATATATTTATATAT,12-125612975-125612987-TATT,12-125613196-125613207-TA,12-125613223-125613235-TA;MOTIFS=TAAAAATATATATCATATATATTTATATAT,TATT,TA;STRUC=<VC58494>	HPRC,HGSVC,1KG-ONT	No	1.616	Yes	NA,NA	NA	NA
chr12:125612986	395760	INS	775	0.8805	0.4532	9	TMEM132B(1.0,0.288)	NA	NA	NA	NA	NA	NA	NA	NA	No	ID=12-125612813-125612822-TA,12-125612839-125612850-TA,12-125612896-125613111-TAAAAATATATATCATATATATTTATATAT,12-125612975-125612987-TATT,12-125613196-125613207-TA,12-125613223-125613235-TA;MOTIFS=TAAAAATATATATCATATATATTTATATAT,TATT,TA;STRUC=<VC58494>	HPRC,HGSVC,1KG-ONT	No	1.616	Yes	NA,NA	NA	NA
chr12:125613016	395762	INS	706	0.8856	0.4091	12	TMEM132B(1.0,0.288)	NA	NA	NA	NA	NA	NA	NA	NA	No	ID=12-125612813-125612822-TA,12-125612839-125612850-TA,12-125612896-125613111-TAAAAATATATATCATATATATTTATATAT,12-125612975-125612987-TATT,12-125613196-125613207-TA,12-125613223-125613235-TA;MOTIFS=TAAAAATATATATCATATATATTTATATAT,TATT,TA;STRUC=<VC58494>	HPRC,HGSVC,1KG-ONT	No	1.616	Yes	NA,NA	NA	NA
chr12:125613046	395763	INS	128	0.8825	0.4396	6	TMEM132B(1.0,0.288)	NA	NA	NA	NA	NA	NA	NA	NA	No	ID=12-125612813-125612822-TA,12-125612839-125612850-TA,12-125612896-125613111-TAAAAATATATATCATATATATTTATATAT,12-125612975-125612987-TATT,12-125613196-125613207-TA,12-125613223-125613235-TA;MOTIFS=TAAAAATATATATCATATATATTTATATAT,TATT,TA;STRUC=<VC58494>	HPRC	No	1.616	No	NA,NA	NA	NA
chr12:125613046	395764	INS	195	0.8306	0.6435	15	TMEM132B(1.0,0.288)	NA	NA	NA	NA	NA	NA	NA	NA	No	ID=12-125612813-125612822-TA,12-125612839-125612850-TA,12-125612896-125613111-TAAAAATATATATCATATATATTTATATAT,12-125612975-125612987-TATT,12-125613196-125613207-TA,12-125613223-125613235-TA;MOTIFS=TAAAAATATATATCATATATATTTATATAT,TATT,TA;STRUC=<VC58494>	HPRC,HGSVC,1KG-ONT	No	1.616	Yes	NA,NA	NA	NA
chr12:125613046	395765	INS	273	0.8031	0.6739	16	TMEM132B(1.0,0.288)	NA	NA	NA	NA	NA	NA	NA	NA	No	ID=12-125612813-125612822-TA,12-125612839-125612850-TA,12-125612896-125613111-TAAAAATATATATCATATATATTTATATAT,12-125612975-125612987-TATT,12-125613196-125613207-TA,12-125613223-125613235-TA;MOTIFS=TAAAAATATATATCATATATATTTATATAT,TATT,TA;STRUC=<VC58494>	HPRC,HGSVC,1KG-ONT	No	1.616	No	NA,NA	NA	NA
chr12:125613076	395768	INS	93	0.8507	0.5336	44	TMEM132B(1.0,0.288)	NA	NA	NA	NA	NA	NA	NA	NA	No	ID=12-125612813-125612822-TA,12-125612839-125612850-TA,12-125612896-125613111-TAAAAATATATATCATATATATTTATATAT,12-125612975-125612987-TATT,12-125613196-125613207-TA,12-125613223-125613235-TA;MOTIFS=TAAAAATATATATCATATATATTTATATAT,TATT,TA;STRUC=<VC58494>	HPRC,HGSVC	No	1.616	Yes	NA,NA	NA	NA
chr12:125613076	395767	INS	347	0.857	0.5023	6	TMEM132B(1.0,0.288)	NA	NA	NA	NA	NA	NA	NA	NA	No	ID=12-125612813-125612822-TA,12-125612839-125612850-TA,12-125612896-125613111-TAAAAATATATATCATATATATTTATATAT,12-125612975-125612987-TATT,12-125613196-125613207-TA,12-125613223-125613235-TA;MOTIFS=TAAAAATATATATCATATATATTTATATAT,TATT,TA;STRUC=<VC58494>	HPRC,HGSVC,1KG-ONT	No	1.616	No	NA,NA	NA	NA
chr12:125613076	395766	INS	291	0.9397	0.4027	1	TMEM132B(1.0,0.288)	NA	NA	NA	NA	NA	NA	NA	NA	No	ID=12-125612813-125612822-TA,12-125612839-125612850-TA,12-125612896-125613111-TAAAAATATATATCATATATATTTATATAT,12-125612975-125612987-TATT,12-125613196-125613207-TA,12-125613223-125613235-TA;MOTIFS=TAAAAATATATATCATATATATTTATATAT,TATT,TA;STRUC=<VC58494>	HPRC,HGSVC,1KG-ONT	No	1.616	No	NA,NA	NA	NA
chr12:125613108	395770	INS	65	0.8106	0.6759	1	TMEM132B(1.0,0.288)	NA	NA	NA	NA	NA	NA	NA	NA	No	ID=12-125612813-125612822-TA,12-125612839-125612850-TA,12-125612896-125613111-TAAAAATATATATCATATATATTTATATAT,12-125612975-125612987-TATT,12-125613196-125613207-TA,12-125613223-125613235-TA;MOTIFS=TAAAAATATATATCATATATATTTATATAT,TATT,TA;STRUC=<VC58494>	HPRC,HGSVC	No	1.616	No	NA,NA	NA	NA
chr12:125613142	395771	INS	68	0.8145	0.6807	1	TMEM132B(1.0,0.288)	NA	NA	NA	NA	NA	NA	NA	NA	No	ID=12-125612813-125612822-TA,12-125612839-125612850-TA,12-125612896-125613111-TAAAAATATATATCATATATATTTATATAT,12-125612975-125612987-TATT,12-125613196-125613207-TA,12-125613223-125613235-TA;MOTIFS=TAAAAATATATATCATATATATTTATATAT,TATT,TA;STRUC=<VC58494>	HPRC,HGSVC	No	1.616	Yes	NA,NA	NA	NA
chr12:125677983	395773	DEL	955	0.8132	0.6767	25	NA	NA	NA	NA	NA	NA	NA	NA	NA	No	ID=12-125677982-125677991-ATG;MOTIFS=ATG;STRUC=<TR903279>,ID=12-125677995-125678005-TGA;MOTIFS=TGA;STRUC=<TR903280>,ID=12-125678025-125678037-ATG;MOTIFS=ATG;STRUC=<TR903281>,ID=12-125678043-125678052-TGA;MOTIFS=TGA;STRUC=<TR903282>,ID=12-125678063-125678076-TGA;MOTIFS=TGA;STRUC=<TR903283>,ID=12-125678105-125678115-TGA;MOTIFS=TGA;STRUC=<TR903284>,ID=12-125678121-125678135-ATG;MOTIFS=ATG;STRUC=<TR903285>,ID=12-125678135-125678144-ATG;MOTIFS=ATG;STRUC=<TR903286>,ID=12-125678159-125678169-TGA;MOTIFS=TGA;STRUC=<TR903287>,ID=12-125678178-125678187-ATG;MOTIFS=ATG;STRUC=<TR903288>,ID=12-125678187-125678198-TGA;MOTIFS=TGA;STRUC=<TR903289>,ID=12-125678218-125678229-TGA;MOTIFS=TGA;STRUC=<TR903290>,ID=12-125678248-125678258-GAT;MOTIFS=GAT;STRUC=<TR903291>,ID=12-125678324-125678335-TGA;MOTIFS=TGA;STRUC=<TR903292>,ID=12-125678359-125678372-TGA;MOTIFS=TGA;STRUC=<TR903293>,ID=12-125678378-125678387-ATG;MOTIFS=ATG;STRUC=<TR903294>,ID=12-125678428-125678438-TGA;MOTIFS=TGA;STRUC=<TR903295>,ID=12-125678458-125678468-GAT;MOTIFS=GAT;STRUC=<TR903296>,ID=12-125678486-125678496-GAT;MOTIFS=GAT;STRUC=<TR903297>,ID=12-125678518-125678533-GAT;MOTIFS=GAT;STRUC=<TR903298>,ID=12-125678589-125678602-TGA;MOTIFS=TGA;STRUC=<TR903299>,ID=12-125678615-125678624-TGA;MOTIFS=TGA;STRUC=<TR903300>,ID=12-125678626-125678637-TGA;MOTIFS=TGA;STRUC=<TR903301>,ID=12-125678657-125678667-TGA;MOTIFS=TGA;STRUC=<TR903302>,ID=12-125678719-125678732-TGA;MOTIFS=TGA;STRUC=<TR903303>,ID=12-125678742-125678752-TGA,12-125678765-125678779-TGA;MOTIFS=TGA;STRUC=<VC58499>,ID=12-125678811-125678820-TGA;MOTIFS=TGA;STRUC=<TR903304>,ID=12-125678837-125678847-TGA;MOTIFS=TGA;STRUC=(TGA)n,ID=12-125678897-125678906-ATG;MOTIFS=ATG;STRUC=<TR903305>,ID=12-125678912-125678921-ATG;MOTIFS=ATG;STRUC=<TR903306>	HGSVC,1KG-ONT	Yes	0.603	Yes	NA,NA	NA	NA
chr12:125680497	395774	DEL	162	0.8593	0.551	221	NA	NA	NA	NA	NA	NA	NA	NA	NA	No	NA	HPRC,HGSVC,1KG-ONT	No	0.146	Yes	NA,NA	NA	NA
chr12:125680569	395775	DEL	97	0.872	0.483	10	NA	NA	NA	NA	NA	NA	NA	NA	NA	No	NA	NA	No	0.146	Yes	NA,NA	NA	NA
chr12:125680585	395776	DEL	130	0.864	0.4949	7	NA	NA	NA	NA	NA	NA	NA	NA	NA	No	NA	HPRC,HGSVC,1KG-ONT	No	0.146	Yes	NA,NA	NA	NA
chr12:125706424	395777	INS	61	0.8896	0.4032	4	NA	NA	NA	NA	NA	NA	NA	NA	NA	No	ID=12-125706414-125706423-G,12-125706424-125706436-AG,12-125706436-125706452-GAGG,12-125706438-125706441-G,12-125706440-125706451-GA,12-125706444-125706445-G,12-125706446-125706447-G,12-125706452-125706502-GA,12-125706598-125706607-TA;MOTIFS=TA,AG,G,GA,GAGG;STRUC=<VC58503>	HPRC,HGSVC,1KG-ONT	Yes	3.322	Yes	NA,NA	NA	NA
chr12:125706435	395779	INS	58	0.9087	0.5197	4	NA	NA	NA	NA	NA	NA	NA	NA	NA	No	ID=12-125706414-125706423-G,12-125706424-125706436-AG,12-125706436-125706452-GAGG,12-125706438-125706441-G,12-125706440-125706451-GA,12-125706444-125706445-G,12-125706446-125706447-G,12-125706452-125706502-GA,12-125706598-125706607-TA;MOTIFS=TA,AG,G,GA,GAGG;STRUC=<VC58503>	HPRC,HGSVC,1KG-ONT	Yes	3.322	Yes	NA,NA	NA	NA
chr12:125706436	395780	INS	66	0.8749	0.4661	1	NA	NA	NA	NA	NA	NA	NA	NA	NA	No	ID=12-125706414-125706423-G,12-125706424-125706436-AG,12-125706436-125706452-GAGG,12-125706438-125706441-G,12-125706440-125706451-GA,12-125706444-125706445-G,12-125706446-125706447-G,12-125706452-125706502-GA,12-125706598-125706607-TA;MOTIFS=TA,AG,G,GA,GAGG;STRUC=<VC58503>	HPRC,HGSVC,1KG-ONT	Yes	3.322	No	NA,NA	NA	NA
chr12:125706440	395786	INS	57	0.8701	0.4613	18	NA	NA	NA	NA	NA	NA	NA	NA	NA	No	ID=12-125706414-125706423-G,12-125706424-125706436-AG,12-125706436-125706452-GAGG,12-125706438-125706441-G,12-125706440-125706451-GA,12-125706444-125706445-G,12-125706446-125706447-G,12-125706452-125706502-GA,12-125706598-125706607-TA;MOTIFS=TA,AG,G,GA,GAGG;STRUC=<VC58503>	HPRC,HGSVC,1KG-ONT	Yes	3.322	Yes	NA,NA	NA	NA
chr12:125706440	395785	INS	61	0.7955	0.698	1	NA	NA	NA	NA	NA	NA	NA	NA	NA	No	ID=12-125706414-125706423-G,12-125706424-125706436-AG,12-125706436-125706452-GAGG,12-125706438-125706441-G,12-125706440-125706451-GA,12-125706444-125706445-G,12-125706446-125706447-G,12-125706452-125706502-GA,12-125706598-125706607-TA;MOTIFS=TA,AG,G,GA,GAGG;STRUC=<VC58503>	HPRC,HGSVC,1KG-ONT	Yes	3.322	No	NA,NA	NA	NA
chr12:125706440	395784	INS	50	0.8519	0.5496	21	NA	NA	NA	NA	NA	NA	NA	NA	NA	No	ID=12-125706414-125706423-G,12-125706424-125706436-AG,12-125706436-125706452-GAGG,12-125706438-125706441-G,12-125706440-125706451-GA,12-125706444-125706445-G,12-125706446-125706447-G,12-125706452-125706502-GA,12-125706598-125706607-TA;MOTIFS=TA,AG,G,GA,GAGG;STRUC=<VC58503>	HPRC,1KG-ONT	Yes	3.322	Yes	NA,NA	NA	NA
chr12:125706440	395783	INS	62	0.847	0.5329	4	NA	NA	NA	NA	NA	NA	NA	NA	NA	No	ID=12-125706414-125706423-G,12-125706424-125706436-AG,12-125706436-125706452-GAGG,12-125706438-125706441-G,12-125706440-125706451-GA,12-125706444-125706445-G,12-125706446-125706447-G,12-125706452-125706502-GA,12-125706598-125706607-TA;MOTIFS=TA,AG,G,GA,GAGG;STRUC=<VC58503>	HPRC,HGSVC,1KG-ONT	Yes	3.322	Yes	NA,NA	NA	NA
chr12:125706440	395782	INS	82	0.823	0.6366	2	NA	NA	NA	NA	NA	NA	NA	NA	NA	No	ID=12-125706414-125706423-G,12-125706424-125706436-AG,12-125706436-125706452-GAGG,12-125706438-125706441-G,12-125706440-125706451-GA,12-125706444-125706445-G,12-125706446-125706447-G,12-125706452-125706502-GA,12-125706598-125706607-TA;MOTIFS=TA,AG,G,GA,GAGG;STRUC=<VC58503>	HPRC,HGSVC,1KG-ONT	Yes	3.322	No	NA,NA	NA	NA
chr12:125706440	395781	INS	67	0.8185	0.6848	2	NA	NA	NA	NA	NA	NA	NA	NA	NA	No	ID=12-125706414-125706423-G,12-125706424-125706436-AG,12-125706436-125706452-GAGG,12-125706438-125706441-G,12-125706440-125706451-GA,12-125706444-125706445-G,12-125706446-125706447-G,12-125706452-125706502-GA,12-125706598-125706607-TA;MOTIFS=TA,AG,G,GA,GAGG;STRUC=<VC58503>	HPRC,HGSVC,1KG-ONT	Yes	3.322	Yes	NA,NA	NA	NA
chr12:125706482	395787	INS	254	0.8736	0.4553	1	NA	NA	NA	NA	NA	NA	NA	NA	NA	No	ID=12-125706414-125706423-G,12-125706424-125706436-AG,12-125706436-125706452-GAGG,12-125706438-125706441-G,12-125706440-125706451-GA,12-125706444-125706445-G,12-125706446-125706447-G,12-125706452-125706502-GA,12-125706598-125706607-TA;MOTIFS=TA,AG,G,GA,GAGG;STRUC=<VC58503>	HPRC,HGSVC,1KG-ONT	Yes	2.538	No	NA,NA	NA	NA
chr12:125706496	395791	INS	241	0.9159	0.493	3	NA	NA	NA	NA	NA	NA	NA	NA	NA	No	ID=12-125706414-125706423-G,12-125706424-125706436-AG,12-125706436-125706452-GAGG,12-125706438-125706441-G,12-125706440-125706451-GA,12-125706444-125706445-G,12-125706446-125706447-G,12-125706452-125706502-GA,12-125706598-125706607-TA;MOTIFS=TA,AG,G,GA,GAGG;STRUC=<VC58503>	HPRC,HGSVC,1KG-ONT	Yes	2.538	Yes	NA,NA	NA	NA
chr12:125706496	395790	INS	200	0.9717	0.4438	3	NA	NA	NA	NA	NA	NA	NA	NA	NA	No	ID=12-125706414-125706423-G,12-125706424-125706436-AG,12-125706436-125706452-GAGG,12-125706438-125706441-G,12-125706440-125706451-GA,12-125706444-125706445-G,12-125706446-125706447-G,12-125706452-125706502-GA,12-125706598-125706607-TA;MOTIFS=TA,AG,G,GA,GAGG;STRUC=<VC58503>	HPRC,HGSVC,1KG-ONT	Yes	2.538	Yes	NA,NA	NA	NA
chr12:125706496	395789	INS	269	0.832	0.6002	2	NA	NA	NA	NA	NA	NA	NA	NA	NA	No	ID=12-125706414-125706423-G,12-125706424-125706436-AG,12-125706436-125706452-GAGG,12-125706438-125706441-G,12-125706440-125706451-GA,12-125706444-125706445-G,12-125706446-125706447-G,12-125706452-125706502-GA,12-125706598-125706607-TA;MOTIFS=TA,AG,G,GA,GAGG;STRUC=<VC58503>	HPRC,HGSVC,1KG-ONT	Yes	2.538	Yes	NA,NA	NA	NA
chr12:125706496	395788	INS	227	0.8544	0.5491	5	NA	NA	NA	NA	NA	NA	NA	NA	NA	No	ID=12-125706414-125706423-G,12-125706424-125706436-AG,12-125706436-125706452-GAGG,12-125706438-125706441-G,12-125706440-125706451-GA,12-125706444-125706445-G,12-125706446-125706447-G,12-125706452-125706502-GA,12-125706598-125706607-TA;MOTIFS=TA,AG,G,GA,GAGG;STRUC=<VC58503>	HPRC,HGSVC,1KG-ONT	Yes	2.538	Yes	NA,NA	NA	NA
chr12:125723815	395792	DEL	56	0.797	0.6973	27	NA	NA	NA	NA	NA	NA	NA	NA	NA	No	ID=12-125723764-125723773-AT,12-125723780-125723792-ATAC,12-125723815-125723838-TATATC,12-125723827-125723839-TA,12-125723835-125723898-TATATC;MOTIFS=TATATC,ATAC,TA,AT;STRUC=<VC58505>	1KG-ONT	No	0.344	Yes	NA,NA	NA	NA
chr12:125738264	395794	INS	52	0.8839	0.4169	30	NA	NA	NA	NA	NA	NA	NA	NA	NA	No	ID=12-125738135-125738147-T,12-125738235-125738254-CCCTCC,12-125738247-125738267-CCCT,12-125738264-125738323-CCTT;MOTIFS=CCCT,CCCTCC,CCTT,T;STRUC=<VC58507>	NA	Yes	2.538	Yes	NA,NA	NA	NA
chr12:125738264	395793	INS	51	0.8063	0.6751	9	NA	NA	NA	NA	NA	NA	NA	NA	NA	No	ID=12-125738135-125738147-T,12-125738235-125738254-CCCTCC,12-125738247-125738267-CCCT,12-125738264-125738323-CCTT;MOTIFS=CCCT,CCCTCC,CCTT,T;STRUC=<VC58507>	NA	Yes	2.538	Yes	NA,NA	NA	NA
chr12:125738264	395795	INS	56	0.9092	0.3536	3	NA	NA	NA	NA	NA	NA	NA	NA	NA	No	ID=12-125738135-125738147-T,12-125738235-125738254-CCCTCC,12-125738247-125738267-CCCT,12-125738264-125738323-CCTT;MOTIFS=CCCT,CCCTCC,CCTT,T;STRUC=<VC58507>	NA	Yes	2.538	Yes	NA,NA	NA	NA
chr12:125790532	395796	INS	293	0.8358	0.6294	1	NA	NA	NA	NA	NA	NA	NA	NA	NA	No	NA	NA	No	1.908	No	NA,NA	NA	NA
chr12:125802141	395797	INS	383	0.9106	0.5107	1	NA	NA	NA	NA	NA	NA	NA	NA	NA	No	NA	HPRC,1KG-ONT	No	0.692	No	NA,NA	NA	NA
chr12:125825387	395798	INS	55	0.8468	0.5506	1	NA	NA	NA	NA	NA	NA	NA	NA	NA	No	NA	HPRC,HGSVC,1KG-ONT	Yes	1.616	No	NA,NA	NA	NA
chr12:125825389	395799	INS	69	0.9802	0.0844	643	NA	NA	NA	NA	NA	NA	NA	NA	NA	No	NA	HPRC,HGSVC,1KG-ONT	Yes	1.616	Yes	NA,NA	NA	NA
chr12:125850487	395800	DEL	3807	0.9256	0.2793	1	NA	NA	NA	NA	NA	NA	NA	NA	NA	No	ID=12-125853220-125853229-ATG;MOTIFS=ATG;STRUC=<TR903563>,ID=12-125853359-125853368-A;MOTIFS=A;STRUC=<TR903564>,ID=12-125853372-125853381-AT;MOTIFS=AT;STRUC=<TR903565>,ID=12-125853394-125853407-AT;MOTIFS=AT;STRUC=<TR903566>,ID=12-125854025-125854034-T;MOTIFS=T;STRUC=<TR903567>	NA	Yes	6.696	No	NA,NA	NA	NA
chr12:125856263	395803	INS	53	0.8974	0.3819	3	NA	NA	NA	NA	NA	NA	NA	NA	NA	No	NA	HPRC,HGSVC,1KG-ONT	Yes	3.322	Yes	NA,NA	NA	NA
chr12:125856263	395802	INS	50	0.9534	0.1989	941	NA	NA	NA	NA	NA	NA	NA	NA	NA	No	NA	HPRC,HGSVC,1KG-ONT	Yes	3.322	Yes	NA,NA	NA	NA
chr12:125856263	395801	INS	53	0.8111	0.6778	15	NA	NA	NA	NA	NA	NA	NA	NA	NA	No	NA	HPRC,HGSVC,1KG-ONT	Yes	3.322	Yes	NA,NA	NA	NA
chr12:125856287	395804	INS	51	0.8067	0.6724	59	NA	NA	NA	NA	NA	NA	NA	NA	NA	No	NA	HPRC,HGSVC,1KG-ONT	Yes	4.801	Yes	NA,NA	NA	NA
chr12:125885342	395805	INS	330	0.9486	0.2126	7	NA	NA	NA	NA	NA	NA	NA	NA	NA	No	NA	HGSVC	Yes	1.616	Yes	NA,NA	NA	NA
chr12:125924503	395806	INS	62	0.823	0.6314	1	NA	NA	NA	NA	NA	NA	NA	NA	NA	No	ID=12-125924183-125924197-TTTC,12-125924194-125924209-CTTC,12-125924208-125924221-TTCC,12-125924220-125924243-TCCT,12-125924237-125924254-CCTTC,12-125924252-125924288-CCCT,12-125924289-125924304-CCTC,12-125924301-125924331-CCTT,12-125924323-125924338-TTCCT,12-125924333-125924349-TTCC,12-125924351-125924370-TTCC,12-125924377-125924395-TTCC,12-125924398-125924413-TTTC,12-125924440-125924496-TCTT,12-125924497-125924513-CTTT,12-125924518-125924522-CTTC,12-125924526-125924541-CTTC,12-125924538-125924611-CTTT,12-125924608-125924612-TTCC,12-125924612-125924630-TTCT,12-125924629-125924645-TTTC,12-125924645-125924654-AG;MOTIFS=TCTT,TCCT,CCTT,CTTT,AG,CCTTC,TTTC,TTCC,TTCCT,CCCT,CCTC,CTTC,TTCT;STRUC=<VC58527>	HPRC	No	1.616	No	NA,NA	NA	NA
chr12:125924634	395807	INS	65	0.8511	0.5499	2	NA	NA	NA	NA	NA	NA	NA	NA	NA	No	ID=12-125924183-125924197-TTTC,12-125924194-125924209-CTTC,12-125924208-125924221-TTCC,12-125924220-125924243-TCCT,12-125924237-125924254-CCTTC,12-125924252-125924288-CCCT,12-125924289-125924304-CCTC,12-125924301-125924331-CCTT,12-125924323-125924338-TTCCT,12-125924333-125924349-TTCC,12-125924351-125924370-TTCC,12-125924377-125924395-TTCC,12-125924398-125924413-TTTC,12-125924440-125924496-TCTT,12-125924497-125924513-CTTT,12-125924518-125924522-CTTC,12-125924526-125924541-CTTC,12-125924538-125924611-CTTT,12-125924608-125924612-TTCC,12-125924612-125924630-TTCT,12-125924629-125924645-TTTC,12-125924645-125924654-AG;MOTIFS=TCTT,TCCT,CCTT,CTTT,AG,CCTTC,TTTC,TTCC,TTCCT,CCCT,CCTC,CTTC,TTCT;STRUC=<VC58527>	HPRC	No	1.616	Yes	NA,NA	NA	NA
chr12:125981596	395808	INS	330	0.9395	0.2364	1	NA	NA	NA	NA	NA	NA	NA	NA	NA	No	NA	NA	No	3.322	No	NA,NA	NA	NA
chr12:125995249	395809	INS	348	0.8758	0.4708	2	NA	NA	NA	NA	NA	NA	NA	NA	NA	No	NA	NA	Yes	2.538	Yes	NA,NA	NA	NA
chr12:126011986	395810	INS	51	0.7942	0.6882	6	NA	NA	NA	NA	NA	NA	NA	NA	NA	No	ID=12-126011877-126011892-AAG,12-126011893-126011907-AGA,12-126011902-126011928-AGAAGG,12-126011923-126011945-AGG,12-126011952-126011969-GAG,12-126011986-126012009-AGA,12-126012004-126012010-AGC,12-126012010-126012083-AGA;MOTIFS=AGC,AAG,AGG,GAG,AGA,AGAAGG;STRUC=<VC58535>	NA	Yes	1.616	Yes	NA,NA	NA	NA
chr12:126088188	395811	INS	277	0.8612	0.5098	1	NA	NA	NA	NA	NA	NA	NA	NA	NA	No	NA	NA	No	2.538	No	NA,NA	NA	NA
chr12:126106812	395812	DEL	4311	0.8264	0.6178	1	NA	NA	NA	NA	NA	NA	NA	NA	NA	No	ID=12-126107328-126107338-GCT;MOTIFS=GCT;STRUC=<TR903895>,ID=12-126109668-126109687-CAAAA;MOTIFS=CAAAA;STRUC=<TR903896>,ID=12-126109688-126109700-CAAA;MOTIFS=CAAA;STRUC=<TR903897>,ID=12-126109697-126109705-A;MOTIFS=A;STRUC=<TR903898>	NA	Yes	6.415	No	NA,NA	NA	NA
chr12:126170681	395813	INS	191	0.8073	0.6767	26	NA	NA	NA	NA	NA	NA	NA	NA	NA	No	NA	HGSVC,1KG-ONT	Yes	8.854	Yes	NA,NA	NA	NA
chr12:126180431	395814	DEL	74	0.8652	0.6772	416	NA	NA	NA	NA	NA	NA	NA	NA	NA	No	NA	HPRC,HGSVC,1KG-ONT	No	3.992	Yes	NA,NA	NA	NA
chr12:126180578	395817	INS	74	0.8666	0.4852	6	NA	NA	NA	NA	NA	NA	NA	NA	NA	No	NA	HPRC,HGSVC	No	0.011	Yes	NA,NA	NA	NA
chr12:126180578	395818	INS	111	0.8063	0.6863	17	NA	NA	NA	NA	NA	NA	NA	NA	NA	No	NA	HPRC,HGSVC,1KG-ONT	No	0.011	Yes	NA,NA	NA	NA
chr12:126180658	395819	DEL	74	0.9106	0.3433	45	NA	NA	NA	NA	NA	NA	NA	NA	NA	No	ID=12-126180954-126181102-GGTGGAGGTGTGAACGAATGCCTCAGAGTGTGATGAGGGTGGAGGTGTGAATACATGCCTCAGAGTGTGATGAG;MOTIFS=GGTGGAGGTGTGAACGAATGCCTCAGAGTGTGATGAGGGTGGAGGTGTGAATACATGCCTCAGAGTGTGATGAG;STRUC=(GGTGGAGGTGTGAACGAATGCCTCAGAGTGTGATGAGGGTGGAGGTGTGAATACATGCCTCAGAGTGTGATGAG)n	HPRC,HGSVC,1KG-ONT	No	4.226	Yes	NA,NA	NA	NA
chr12:126180675	395820	INS	185	0.8914	0.4194	10	NA	NA	NA	NA	NA	NA	NA	NA	NA	No	ID=12-126180954-126181102-GGTGGAGGTGTGAACGAATGCCTCAGAGTGTGATGAGGGTGGAGGTGTGAATACATGCCTCAGAGTGTGATGAG;MOTIFS=GGTGGAGGTGTGAACGAATGCCTCAGAGTGTGATGAGGGTGGAGGTGTGAATACATGCCTCAGAGTGTGATGAG;STRUC=(GGTGGAGGTGTGAACGAATGCCTCAGAGTGTGATGAGGGTGGAGGTGTGAATACATGCCTCAGAGTGTGATGAG)n	HPRC,HGSVC,1KG-ONT	No	0.03	No	NA,NA	NA	NA
chr12:126180695	395823	DEL	259	0.807	0.6675	261	NA	NA	NA	NA	NA	NA	NA	NA	NA	No	ID=12-126180954-126181102-GGTGGAGGTGTGAACGAATGCCTCAGAGTGTGATGAGGGTGGAGGTGTGAATACATGCCTCAGAGTGTGATGAG;MOTIFS=GGTGGAGGTGTGAACGAATGCCTCAGAGTGTGATGAGGGTGGAGGTGTGAATACATGCCTCAGAGTGTGATGAG;STRUC=(GGTGGAGGTGTGAACGAATGCCTCAGAGTGTGATGAGGGTGGAGGTGTGAATACATGCCTCAGAGTGTGATGAG)n	HPRC,HGSVC,1KG-ONT	No	3.857	Yes	NA,NA	NA	NA
chr12:126180695	395822	DEL	111	0.9152	0.3812	7	NA	NA	NA	NA	NA	NA	NA	NA	NA	No	ID=12-126180954-126181102-GGTGGAGGTGTGAACGAATGCCTCAGAGTGTGATGAGGGTGGAGGTGTGAATACATGCCTCAGAGTGTGATGAG;MOTIFS=GGTGGAGGTGTGAACGAATGCCTCAGAGTGTGATGAGGGTGGAGGTGTGAATACATGCCTCAGAGTGTGATGAG;STRUC=(GGTGGAGGTGTGAACGAATGCCTCAGAGTGTGATGAGGGTGGAGGTGTGAATACATGCCTCAGAGTGTGATGAG)n	HPRC,HGSVC,1KG-ONT	No	3.912	Yes	NA,NA	NA	NA
chr12:126180695	395821	INS	148	0.8657	0.6595	39	NA	NA	NA	NA	NA	NA	NA	NA	NA	No	ID=12-126180954-126181102-GGTGGAGGTGTGAACGAATGCCTCAGAGTGTGATGAGGGTGGAGGTGTGAATACATGCCTCAGAGTGTGATGAG;MOTIFS=GGTGGAGGTGTGAACGAATGCCTCAGAGTGTGATGAGGGTGGAGGTGTGAATACATGCCTCAGAGTGTGATGAG;STRUC=(GGTGGAGGTGTGAACGAATGCCTCAGAGTGTGATGAGGGTGGAGGTGTGAATACATGCCTCAGAGTGTGATGAG)n	HPRC,HGSVC,1KG-ONT	No	1.862	Yes	NA,NA	NA	NA
chr12:126180709	395824	DEL	220	0.8632	0.5155	408	NA	NA	NA	NA	NA	NA	NA	NA	NA	No	ID=12-126180954-126181102-GGTGGAGGTGTGAACGAATGCCTCAGAGTGTGATGAGGGTGGAGGTGTGAATACATGCCTCAGAGTGTGATGAG;MOTIFS=GGTGGAGGTGTGAACGAATGCCTCAGAGTGTGATGAGGGTGGAGGTGTGAATACATGCCTCAGAGTGTGATGAG;STRUC=(GGTGGAGGTGTGAACGAATGCCTCAGAGTGTGATGAGGGTGGAGGTGTGAATACATGCCTCAGAGTGTGATGAG)n	HPRC,HGSVC,1KG-ONT	No	3.657	Yes	NA,NA	NA	NA
chr12:126180954	395825	INS	74	0.8933	0.5723	37	NA	NA	NA	NA	NA	NA	NA	NA	NA	No	ID=12-126180954-126181102-GGTGGAGGTGTGAACGAATGCCTCAGAGTGTGATGAGGGTGGAGGTGTGAATACATGCCTCAGAGTGTGATGAG;MOTIFS=GGTGGAGGTGTGAACGAATGCCTCAGAGTGTGATGAGGGTGGAGGTGTGAATACATGCCTCAGAGTGTGATGAG;STRUC=(GGTGGAGGTGTGAACGAATGCCTCAGAGTGTGATGAGGGTGGAGGTGTGAATACATGCCTCAGAGTGTGATGAG)n	HPRC,HGSVC	No	0.0	Yes	NA,NA	NA	NA
chr12:126201771	395826	INS	344	0.9436	0.2333	154	NA	NA	NA	NA	NA	NA	NA	NA	NA	No	NA	HPRC,HGSVC,1KG-ONT	Yes	1.616	Yes	NA,NA	NA	NA
chr12:126263712	395827	INS	3423	0.8143	0.6679	7	NA	NA	NA	NA	NA	NA	NA	NA	NA	No	NA	HGSVC,1KG-ONT	No	5.372	Yes	NA,NA	NA	NA
chr12:126271240	395828	INS	71	0.883	0.4396	1	NA	NA	NA	NA	NA	NA	NA	NA	NA	No	NA	NA	No	7.489	No	NA,NA	NA	NA
chr12:126298957	395829	DEL	6094	0.8343	0.5987	332	NA	NA	NA	NA	NA	NA	NA	NA	open_chromatin_region	No	ID=12-126304074-126304084-GGA,12-126304506-126304518-AGGC,12-126304887-126304896-CA;MOTIFS=AGGC,GGA,CA;STRUC=<VC58559>	HPRC,HGSVC,1KG-ONT	No	0.661	Yes	NA,NA	NA	NA
chr12:126318382	395830	INS	6051	0.9794	0.0908	374	NA	NA	NA	NA	NA	NA	NA	NA	NA	No	NA	HPRC,HGSVC,1KG-ONT	Yes	1.616	Yes	NA,NA	NA	NA
chr12:126340855	395832	DEL	91	0.9182	0.3069	783	NA	NA	NA	NA	NA	NA	NA	NA	NA	No	ID=12-126340900-126340914-TTAT;MOTIFS=TTAT;STRUC=(TTAT)n	HPRC,HGSVC,1KG-ONT	No	1.4	Yes	NA,NA	NA	NA
chr12:126346536	395833	INS	328	0.9496	0.1938	163	NA	NA	NA	NA	NA	NA	NA	NA	NA	No	NA	HPRC,HGSVC,1KG-ONT	Yes	1.616	Yes	NA,NA	NA	NA
chr12:126349893	395834	INS	52	0.8988	0.3867	5	NA	NA	NA	NA	NA	NA	NA	NA	NA	No	ID=12-126349886-126349946-ATTTT;MOTIFS=ATTTT;STRUC=<TR904214>	HPRC,HGSVC,1KG-ONT	No	1.616	No	NA,NA	NA	NA
chr12:126349913	395835	INS	59	0.8502	0.5453	23	NA	NA	NA	NA	NA	NA	NA	NA	NA	No	ID=12-126349886-126349946-ATTTT;MOTIFS=ATTTT;STRUC=<TR904214>	HPRC,HGSVC,1KG-ONT	Yes	4.225	Yes	NA,NA	NA	NA
chr12:126349913	395836	INS	64	0.9158	0.3407	15	NA	NA	NA	NA	NA	NA	NA	NA	NA	No	ID=12-126349886-126349946-ATTTT;MOTIFS=ATTTT;STRUC=<TR904214>	HPRC,HGSVC,1KG-ONT	Yes	4.225	Yes	NA,NA	NA	NA
chr12:126349913	395837	INS	69	0.9267	0.2597	9	NA	NA	NA	NA	NA	NA	NA	NA	NA	No	ID=12-126349886-126349946-ATTTT;MOTIFS=ATTTT;STRUC=<TR904214>	HPRC,HGSVC,1KG-ONT	Yes	4.225	Yes	NA,NA	NA	NA
chr12:126349913	395838	INS	74	0.8731	0.4729	7	NA	NA	NA	NA	NA	NA	NA	NA	NA	No	ID=12-126349886-126349946-ATTTT;MOTIFS=ATTTT;STRUC=<TR904214>	HPRC,HGSVC,1KG-ONT	Yes	4.225	Yes	NA,NA	NA	NA
chr12:126349913	395839	INS	79	0.9506	0.2036	11	NA	NA	NA	NA	NA	NA	NA	NA	NA	No	ID=12-126349886-126349946-ATTTT;MOTIFS=ATTTT;STRUC=<TR904214>	HPRC,1KG-ONT	Yes	4.225	Yes	NA,NA	NA	NA
chr12:126349918	395840	INS	160	0.8815	0.4262	2	NA	NA	NA	NA	NA	NA	NA	NA	NA	No	ID=12-126349886-126349946-ATTTT;MOTIFS=ATTTT;STRUC=<TR904214>	NA	Yes	1.616	No	NA,NA	NA	NA
chr12:126349935	395841	INS	55	0.8447	0.5773	22	NA	NA	NA	NA	NA	NA	NA	NA	NA	No	ID=12-126349886-126349946-ATTTT;MOTIFS=ATTTT;STRUC=<TR904214>	HPRC,HGSVC,1KG-ONT	No	1.616	Yes	NA,NA	NA	NA
chr12:126349935	395843	INS	110	0.8675	0.4823	2	NA	NA	NA	NA	NA	NA	NA	NA	NA	No	ID=12-126349886-126349946-ATTTT;MOTIFS=ATTTT;STRUC=<TR904214>	NA	No	1.616	Yes	NA,NA	NA	NA
chr12:126349935	395842	INS	120	0.82	0.6568	4	NA	NA	NA	NA	NA	NA	NA	NA	NA	No	ID=12-126349886-126349946-ATTTT;MOTIFS=ATTTT;STRUC=<TR904214>	NA	No	1.616	No	NA,NA	NA	NA
chr12:126351356	395844	DEL	51	0.8962	0.3776	1	NA	NA	NA	NA	NA	NA	NA	NA	NA	No	NA	NA	No	0.612	No	NA,NA	NA	NA
chr12:126351382	395845	INS	51	0.8879	0.3986	2	NA	NA	NA	NA	NA	NA	NA	NA	NA	No	NA	1KG-ONT	No	4.55	Yes	NA,NA	NA	NA
chr12:126357846	395846	INS	89	0.806	0.6899	18	NA	NA	NA	NA	NA	NA	NA	NA	NA	No	NA	1KG-ONT	No	1.616	Yes	NA,NA	NA	NA
chr12:126403170	395847	DEL	146	0.8194	0.6379	47	NA	NA	NA	NA	NA	NA	NA	NA	NA	No	NA	HPRC,HGSVC,1KG-ONT	No	4.273	Yes	NA,NA	NA	NA
chr12:126405317	395848	INS	318	0.9428	0.239	97	NA	NA	NA	NA	NA	NA	NA	NA	NA	No	NA	HPRC,HGSVC,1KG-ONT	Yes	5.793	Yes	NA,NA	NA	NA
chr12:126405317	395849	INS	336	0.889	0.4118	158	NA	NA	NA	NA	NA	NA	NA	NA	NA	No	NA	HPRC,HGSVC,1KG-ONT	Yes	5.793	Yes	NA,NA	NA	NA
chr12:126420555	395850	DEL	314	0.9454	0.2252	391	NA	NA	NA	NA	NA	NA	NA	NA	NA	No	ID=12-126420857-126420871-A;MOTIFS=A;STRUC=(A)n	HPRC,HGSVC,1KG-ONT	Yes	1.395	Yes	NA,NA	NA	NA
chr12:126459638	395851	DEL	51	0.9228	0.2937	41	NA	NA	NA	NA	NA	NA	NA	NA	NA	No	ID=12-126459541-126459553-GAGG,12-126459565-126459584-GAAG,12-126459598-126459610-GAAG,12-126459611-126459630-AAGG,12-126459627-126459639-AAGA,12-126459638-126459666-AGAA,12-126459664-126459728-AAGA,12-126459727-126459739-AGAA;MOTIFS=AAGG,GAGG,GAAG,AGAA,AAGA;STRUC=<VC58573>	1KG-ONT	No	1.127	Yes	NA,NA	NA	NA
chr12:126469311	395852	INS	304	0.8743	0.4267	114	NA	NA	NA	NA	NA	NA	NA	NA	NA	No	NA	HPRC,HGSVC,1KG-ONT	Yes	7.353	Yes	NA,NA	NA	NA
chr12:126469311	395853	INS	321	0.964	0.127	67	NA	NA	NA	NA	NA	NA	NA	NA	NA	No	NA	HPRC,HGSVC,1KG-ONT	Yes	7.353	Yes	NA,NA	NA	NA
chr12:126511839	395855	DEL	2652	0.9453	0.2301	8	NA	NA	NA	NA	NA	NA	NA	NA	NA	No	ID=12-126513984-126513994-T;MOTIFS=T;STRUC=<TR904446>,ID=12-126514151-126514197-TG;MOTIFS=TG;STRUC=<TR904447>	NA	Yes	2.861	No	NA,NA	NA	NA
chr12:126519822	395856	DEL	1414	0.8959	0.3656	23	NA	NA	NA	NA	NA	NA	NA	NA	NA	No	ID=12-126520300-126520312-TA;MOTIFS=TA;STRUC=<TR904459>,ID=12-126520387-126520398-TA,12-126520421-126520431-AT,12-126520458-126520469-AT,12-126520462-126520483-ATATATA,12-126520476-126520486-AT,12-126520672-126520681-TA,12-126520695-126520706-AT,12-126520712-126520723-AT,12-126520729-126520740-AT,12-126520746-126520757-AT,12-126520773-126520782-ATA;MOTIFS=ATATATA,ATA,TA,AT;STRUC=<VC58584>,ID=12-126521061-126521081-TA;MOTIFS=TA;STRUC=<TR904460>,ID=12-126521225-126521251-TG;MOTIFS=TG;STRUC=<TR904461>	HPRC,HGSVC,1KG-ONT	Yes	0.382	No	NA,NA	NA	NA
chr12:126520251	395857	DEL	489	0.8126	0.6582	1	NA	NA	NA	NA	NA	NA	NA	NA	NA	No	ID=12-126520300-126520312-TA;MOTIFS=TA;STRUC=<TR904459>,ID=12-126520387-126520398-TA,12-126520421-126520431-AT,12-126520458-126520469-AT,12-126520462-126520483-ATATATA,12-126520476-126520486-AT,12-126520672-126520681-TA,12-126520695-126520706-AT,12-126520712-126520723-AT,12-126520729-126520740-AT,12-126520746-126520757-AT,12-126520773-126520782-ATA;MOTIFS=ATATATA,ATA,TA,AT;STRUC=<VC58584>	HGSVC	No	0.485	No	NA,NA	NA	NA
chr12:126520382	395858	DEL	282	0.9127	0.3408	11	NA	NA	NA	NA	NA	NA	NA	NA	NA	No	ID=12-126520387-126520398-TA,12-126520421-126520431-AT,12-126520458-126520469-AT,12-126520462-126520483-ATATATA,12-126520476-126520486-AT,12-126520672-126520681-TA,12-126520695-126520706-AT,12-126520712-126520723-AT,12-126520729-126520740-AT,12-126520746-126520757-AT,12-126520773-126520782-ATA;MOTIFS=ATATATA,ATA,TA,AT;STRUC=<VC58584>	HPRC,HGSVC,1KG-ONT	No	0.478	No	NA,NA	NA	NA
chr12:126520398	395859	DEL	300	0.8604	0.6029	1	NA	NA	NA	NA	NA	NA	NA	NA	NA	No	ID=12-126520387-126520398-TA,12-126520421-126520431-AT,12-126520458-126520469-AT,12-126520462-126520483-ATATATA,12-126520476-126520486-AT,12-126520672-126520681-TA,12-126520695-126520706-AT,12-126520712-126520723-AT,12-126520729-126520740-AT,12-126520746-126520757-AT,12-126520773-126520782-ATA;MOTIFS=ATATATA,ATA,TA,AT;STRUC=<VC58584>	HPRC,HGSVC,1KG-ONT	No	0.003	No	NA,NA	NA	NA
chr12:126520422	395860	DEL	250	0.8437	0.5942	1	NA	NA	NA	NA	NA	NA	NA	NA	NA	No	ID=12-126520387-126520398-TA,12-126520421-126520431-AT,12-126520458-126520469-AT,12-126520462-126520483-ATATATA,12-126520476-126520486-AT,12-126520672-126520681-TA,12-126520695-126520706-AT,12-126520712-126520723-AT,12-126520729-126520740-AT,12-126520746-126520757-AT,12-126520773-126520782-ATA;MOTIFS=ATATATA,ATA,TA,AT;STRUC=<VC58584>	HPRC,HGSVC,1KG-ONT	No	0.003	No	NA,NA	NA	NA
chr12:126520479	395861	DEL	158	0.8016	0.6938	4	NA	NA	NA	NA	NA	NA	NA	NA	NA	No	ID=12-126520387-126520398-TA,12-126520421-126520431-AT,12-126520458-126520469-AT,12-126520462-126520483-ATATATA,12-126520476-126520486-AT,12-126520672-126520681-TA,12-126520695-126520706-AT,12-126520712-126520723-AT,12-126520729-126520740-AT,12-126520746-126520757-AT,12-126520773-126520782-ATA;MOTIFS=ATATATA,ATA,TA,AT;STRUC=<VC58584>	HPRC,1KG-ONT	Yes	0.003	No	NA,NA	NA	NA
chr12:126520483	395862	DEL	201	0.8166	0.6578	3	NA	NA	NA	NA	NA	NA	NA	NA	NA	No	ID=12-126520387-126520398-TA,12-126520421-126520431-AT,12-126520458-126520469-AT,12-126520462-126520483-ATATATA,12-126520476-126520486-AT,12-126520672-126520681-TA,12-126520695-126520706-AT,12-126520712-126520723-AT,12-126520729-126520740-AT,12-126520746-126520757-AT,12-126520773-126520782-ATA;MOTIFS=ATATATA,ATA,TA,AT;STRUC=<VC58584>	HPRC,HGSVC,1KG-ONT	No	0.003	No	NA,NA	NA	NA
chr12:126520487	395863	DEL	180	0.8684	0.5617	2	NA	NA	NA	NA	NA	NA	NA	NA	NA	No	ID=12-126520387-126520398-TA,12-126520421-126520431-AT,12-126520458-126520469-AT,12-126520462-126520483-ATATATA,12-126520476-126520486-AT,12-126520672-126520681-TA,12-126520695-126520706-AT,12-126520712-126520723-AT,12-126520729-126520740-AT,12-126520746-126520757-AT,12-126520773-126520782-ATA;MOTIFS=ATATATA,ATA,TA,AT;STRUC=<VC58584>	1KG-ONT	No	0.003	No	NA,NA	NA	NA
chr12:126520515	395864	INS	72	0.854	0.5421	29	NA	NA	NA	NA	NA	NA	NA	NA	NA	No	ID=12-126520387-126520398-TA,12-126520421-126520431-AT,12-126520458-126520469-AT,12-126520462-126520483-ATATATA,12-126520476-126520486-AT,12-126520672-126520681-TA,12-126520695-126520706-AT,12-126520712-126520723-AT,12-126520729-126520740-AT,12-126520746-126520757-AT,12-126520773-126520782-ATA;MOTIFS=ATATATA,ATA,TA,AT;STRUC=<VC58584>	HPRC,HGSVC	Yes	1.616	Yes	NA,NA	NA	NA
chr12:126520521	395865	DEL	120	0.8285	0.6499	27	NA	NA	NA	NA	NA	NA	NA	NA	NA	No	ID=12-126520387-126520398-TA,12-126520421-126520431-AT,12-126520458-126520469-AT,12-126520462-126520483-ATATATA,12-126520476-126520486-AT,12-126520672-126520681-TA,12-126520695-126520706-AT,12-126520712-126520723-AT,12-126520729-126520740-AT,12-126520746-126520757-AT,12-126520773-126520782-ATA;MOTIFS=ATATATA,ATA,TA,AT;STRUC=<VC58584>	HPRC,HGSVC	Yes	0.003	Yes	NA,NA	NA	NA
chr12:126520526	395866	DEL	131	0.9184	0.2948	19	NA	NA	NA	NA	NA	NA	NA	NA	NA	No	ID=12-126520387-126520398-TA,12-126520421-126520431-AT,12-126520458-126520469-AT,12-126520462-126520483-ATATATA,12-126520476-126520486-AT,12-126520672-126520681-TA,12-126520695-126520706-AT,12-126520712-126520723-AT,12-126520729-126520740-AT,12-126520746-126520757-AT,12-126520773-126520782-ATA;MOTIFS=ATATATA,ATA,TA,AT;STRUC=<VC58584>	HPRC,HGSVC,1KG-ONT	Yes	0.003	Yes	NA,NA	NA	NA
chr12:126520541	395867	DEL	82	0.8666	0.5098	70	NA	NA	NA	NA	NA	NA	NA	NA	NA	No	ID=12-126520387-126520398-TA,12-126520421-126520431-AT,12-126520458-126520469-AT,12-126520462-126520483-ATATATA,12-126520476-126520486-AT,12-126520672-126520681-TA,12-126520695-126520706-AT,12-126520712-126520723-AT,12-126520729-126520740-AT,12-126520746-126520757-AT,12-126520773-126520782-ATA;MOTIFS=ATATATA,ATA,TA,AT;STRUC=<VC58584>	HPRC,HGSVC,1KG-ONT	Yes	0.003	Yes	NA,NA	NA	NA
chr12:126520541	395868	DEL	105	0.969	0.3199	17	NA	NA	NA	NA	NA	NA	NA	NA	NA	No	ID=12-126520387-126520398-TA,12-126520421-126520431-AT,12-126520458-126520469-AT,12-126520462-126520483-ATATATA,12-126520476-126520486-AT,12-126520672-126520681-TA,12-126520695-126520706-AT,12-126520712-126520723-AT,12-126520729-126520740-AT,12-126520746-126520757-AT,12-126520773-126520782-ATA;MOTIFS=ATATATA,ATA,TA,AT;STRUC=<VC58584>	HPRC,HGSVC,1KG-ONT	Yes	0.003	Yes	NA,NA	NA	NA
chr12:126520542	395870	INS	144	0.8393	0.5889	1	NA	NA	NA	NA	NA	NA	NA	NA	NA	No	ID=12-126520387-126520398-TA,12-126520421-126520431-AT,12-126520458-126520469-AT,12-126520462-126520483-ATATATA,12-126520476-126520486-AT,12-126520672-126520681-TA,12-126520695-126520706-AT,12-126520712-126520723-AT,12-126520729-126520740-AT,12-126520746-126520757-AT,12-126520773-126520782-ATA;MOTIFS=ATATATA,ATA,TA,AT;STRUC=<VC58584>	HPRC,HGSVC,1KG-ONT	Yes	1.616	No	NA,NA	NA	NA
chr12:126520542	395871	INS	196	0.883	0.4383	13	NA	NA	NA	NA	NA	NA	NA	NA	NA	No	ID=12-126520387-126520398-TA,12-126520421-126520431-AT,12-126520458-126520469-AT,12-126520462-126520483-ATATATA,12-126520476-126520486-AT,12-126520672-126520681-TA,12-126520695-126520706-AT,12-126520712-126520723-AT,12-126520729-126520740-AT,12-126520746-126520757-AT,12-126520773-126520782-ATA;MOTIFS=ATATATA,ATA,TA,AT;STRUC=<VC58584>	HPRC,HGSVC	Yes	1.616	Yes	NA,NA	NA	NA
chr12:126520542	395869	INS	363	0.9219	0.3064	1	NA	NA	NA	NA	NA	NA	NA	NA	NA	No	ID=12-126520387-126520398-TA,12-126520421-126520431-AT,12-126520458-126520469-AT,12-126520462-126520483-ATATATA,12-126520476-126520486-AT,12-126520672-126520681-TA,12-126520695-126520706-AT,12-126520712-126520723-AT,12-126520729-126520740-AT,12-126520746-126520757-AT,12-126520773-126520782-ATA;MOTIFS=ATATATA,ATA,TA,AT;STRUC=<VC58584>	HPRC,HGSVC,1KG-ONT	Yes	1.616	No	NA,NA	NA	NA
chr12:126520549	395872	DEL	111	0.871	0.6407	4	NA	NA	NA	NA	NA	NA	NA	NA	NA	No	ID=12-126520387-126520398-TA,12-126520421-126520431-AT,12-126520458-126520469-AT,12-126520462-126520483-ATATATA,12-126520476-126520486-AT,12-126520672-126520681-TA,12-126520695-126520706-AT,12-126520712-126520723-AT,12-126520729-126520740-AT,12-126520746-126520757-AT,12-126520773-126520782-ATA;MOTIFS=ATATATA,ATA,TA,AT;STRUC=<VC58584>	HPRC,HGSVC,1KG-ONT	Yes	0.003	No	NA,NA	NA	NA
chr12:126520552	395873	INS	78	0.8584	0.605	125	NA	NA	NA	NA	NA	NA	NA	NA	NA	No	ID=12-126520387-126520398-TA,12-126520421-126520431-AT,12-126520458-126520469-AT,12-126520462-126520483-ATATATA,12-126520476-126520486-AT,12-126520672-126520681-TA,12-126520695-126520706-AT,12-126520712-126520723-AT,12-126520729-126520740-AT,12-126520746-126520757-AT,12-126520773-126520782-ATA;MOTIFS=ATATATA,ATA,TA,AT;STRUC=<VC58584>	HPRC,HGSVC,1KG-ONT	Yes	1.616	Yes	NA,NA	NA	NA
chr12:126520552	395874	DEL	62	0.8628	0.4938	27	NA	NA	NA	NA	NA	NA	NA	NA	NA	No	ID=12-126520387-126520398-TA,12-126520421-126520431-AT,12-126520458-126520469-AT,12-126520462-126520483-ATATATA,12-126520476-126520486-AT,12-126520672-126520681-TA,12-126520695-126520706-AT,12-126520712-126520723-AT,12-126520729-126520740-AT,12-126520746-126520757-AT,12-126520773-126520782-ATA;MOTIFS=ATATATA,ATA,TA,AT;STRUC=<VC58584>	HPRC,HGSVC,1KG-ONT	Yes	0.003	Yes	NA,NA	NA	NA
chr12:126520575	395875	INS	62	0.8953	0.3814	6	NA	NA	NA	NA	NA	NA	NA	NA	NA	No	ID=12-126520387-126520398-TA,12-126520421-126520431-AT,12-126520458-126520469-AT,12-126520462-126520483-ATATATA,12-126520476-126520486-AT,12-126520672-126520681-TA,12-126520695-126520706-AT,12-126520712-126520723-AT,12-126520729-126520740-AT,12-126520746-126520757-AT,12-126520773-126520782-ATA;MOTIFS=ATATATA,ATA,TA,AT;STRUC=<VC58584>	HPRC,HGSVC	Yes	1.616	Yes	NA,NA	NA	NA
chr12:126520575	395876	INS	85	0.8152	0.6777	50	NA	NA	NA	NA	NA	NA	NA	NA	NA	No	ID=12-126520387-126520398-TA,12-126520421-126520431-AT,12-126520458-126520469-AT,12-126520462-126520483-ATATATA,12-126520476-126520486-AT,12-126520672-126520681-TA,12-126520695-126520706-AT,12-126520712-126520723-AT,12-126520729-126520740-AT,12-126520746-126520757-AT,12-126520773-126520782-ATA;MOTIFS=ATATATA,ATA,TA,AT;STRUC=<VC58584>	HPRC,HGSVC,1KG-ONT	Yes	1.616	Yes	NA,NA	NA	NA
chr12:126520580	395877	INS	55	0.8111	0.6588	2	NA	NA	NA	NA	NA	NA	NA	NA	NA	No	ID=12-126520387-126520398-TA,12-126520421-126520431-AT,12-126520458-126520469-AT,12-126520462-126520483-ATATATA,12-126520476-126520486-AT,12-126520672-126520681-TA,12-126520695-126520706-AT,12-126520712-126520723-AT,12-126520729-126520740-AT,12-126520746-126520757-AT,12-126520773-126520782-ATA;MOTIFS=ATATATA,ATA,TA,AT;STRUC=<VC58584>	HPRC,HGSVC	Yes	1.616	No	NA,NA	NA	NA
chr12:126520580	395878	INS	117	0.9009	0.5561	1	NA	NA	NA	NA	NA	NA	NA	NA	NA	No	ID=12-126520387-126520398-TA,12-126520421-126520431-AT,12-126520458-126520469-AT,12-126520462-126520483-ATATATA,12-126520476-126520486-AT,12-126520672-126520681-TA,12-126520695-126520706-AT,12-126520712-126520723-AT,12-126520729-126520740-AT,12-126520746-126520757-AT,12-126520773-126520782-ATA;MOTIFS=ATATATA,ATA,TA,AT;STRUC=<VC58584>	HPRC,HGSVC,1KG-ONT	Yes	1.616	No	NA,NA	NA	NA
chr12:126520594	395879	INS	101	0.8459	0.6006	4	NA	NA	NA	NA	NA	NA	NA	NA	NA	No	ID=12-126520387-126520398-TA,12-126520421-126520431-AT,12-126520458-126520469-AT,12-126520462-126520483-ATATATA,12-126520476-126520486-AT,12-126520672-126520681-TA,12-126520695-126520706-AT,12-126520712-126520723-AT,12-126520729-126520740-AT,12-126520746-126520757-AT,12-126520773-126520782-ATA;MOTIFS=ATATATA,ATA,TA,AT;STRUC=<VC58584>	HPRC,HGSVC,1KG-ONT	Yes	1.616	Yes	NA,NA	NA	NA
chr12:126520598	395880	INS	101	0.8976	0.4178	60	NA	NA	NA	NA	NA	NA	NA	NA	NA	No	ID=12-126520387-126520398-TA,12-126520421-126520431-AT,12-126520458-126520469-AT,12-126520462-126520483-ATATATA,12-126520476-126520486-AT,12-126520672-126520681-TA,12-126520695-126520706-AT,12-126520712-126520723-AT,12-126520729-126520740-AT,12-126520746-126520757-AT,12-126520773-126520782-ATA;MOTIFS=ATATATA,ATA,TA,AT;STRUC=<VC58584>	HPRC,HGSVC,1KG-ONT	Yes	1.616	Yes	NA,NA	NA	NA
chr12:126520598	395881	INS	186	0.8342	0.6161	56	NA	NA	NA	NA	NA	NA	NA	NA	NA	No	ID=12-126520387-126520398-TA,12-126520421-126520431-AT,12-126520458-126520469-AT,12-126520462-126520483-ATATATA,12-126520476-126520486-AT,12-126520672-126520681-TA,12-126520695-126520706-AT,12-126520712-126520723-AT,12-126520729-126520740-AT,12-126520746-126520757-AT,12-126520773-126520782-ATA;MOTIFS=ATATATA,ATA,TA,AT;STRUC=<VC58584>	HPRC,HGSVC	Yes	1.616	Yes	NA,NA	NA	NA
chr12:126520598	395882	INS	225	0.957	0.1991	16	NA	NA	NA	NA	NA	NA	NA	NA	NA	No	ID=12-126520387-126520398-TA,12-126520421-126520431-AT,12-126520458-126520469-AT,12-126520462-126520483-ATATATA,12-126520476-126520486-AT,12-126520672-126520681-TA,12-126520695-126520706-AT,12-126520712-126520723-AT,12-126520729-126520740-AT,12-126520746-126520757-AT,12-126520773-126520782-ATA;MOTIFS=ATATATA,ATA,TA,AT;STRUC=<VC58584>	HPRC,HGSVC	Yes	1.616	No	NA,NA	NA	NA
chr12:126520602	395883	INS	333	0.8544	0.5413	1	NA	NA	NA	NA	NA	NA	NA	NA	NA	No	ID=12-126520387-126520398-TA,12-126520421-126520431-AT,12-126520458-126520469-AT,12-126520462-126520483-ATATATA,12-126520476-126520486-AT,12-126520672-126520681-TA,12-126520695-126520706-AT,12-126520712-126520723-AT,12-126520729-126520740-AT,12-126520746-126520757-AT,12-126520773-126520782-ATA;MOTIFS=ATATATA,ATA,TA,AT;STRUC=<VC58584>	HPRC,HGSVC,1KG-ONT	Yes	1.616	No	NA,NA	NA	NA
chr12:126520611	395884	INS	89	0.8801	0.6325	2	NA	NA	NA	NA	NA	NA	NA	NA	NA	No	ID=12-126520387-126520398-TA,12-126520421-126520431-AT,12-126520458-126520469-AT,12-126520462-126520483-ATATATA,12-126520476-126520486-AT,12-126520672-126520681-TA,12-126520695-126520706-AT,12-126520712-126520723-AT,12-126520729-126520740-AT,12-126520746-126520757-AT,12-126520773-126520782-ATA;MOTIFS=ATATATA,ATA,TA,AT;STRUC=<VC58584>	HPRC,HGSVC,1KG-ONT	Yes	1.616	No	NA,NA	NA	NA
chr12:126520614	395898	INS	398	0.989	0.0927	4	NA	NA	NA	NA	NA	NA	NA	NA	NA	No	ID=12-126520387-126520398-TA,12-126520421-126520431-AT,12-126520458-126520469-AT,12-126520462-126520483-ATATATA,12-126520476-126520486-AT,12-126520672-126520681-TA,12-126520695-126520706-AT,12-126520712-126520723-AT,12-126520729-126520740-AT,12-126520746-126520757-AT,12-126520773-126520782-ATA;MOTIFS=ATATATA,ATA,TA,AT;STRUC=<VC58584>	HPRC,HGSVC,1KG-ONT	Yes	1.616	No	NA,NA	NA	NA
chr12:126520614	395887	INS	260	0.8848	0.4196	5	NA	NA	NA	NA	NA	NA	NA	NA	NA	No	ID=12-126520387-126520398-TA,12-126520421-126520431-AT,12-126520458-126520469-AT,12-126520462-126520483-ATATATA,12-126520476-126520486-AT,12-126520672-126520681-TA,12-126520695-126520706-AT,12-126520712-126520723-AT,12-126520729-126520740-AT,12-126520746-126520757-AT,12-126520773-126520782-ATA;MOTIFS=ATATATA,ATA,TA,AT;STRUC=<VC58584>	HPRC,HGSVC,1KG-ONT	Yes	1.616	Yes	NA,NA	NA	NA
chr12:126520614	395888	INS	283	0.8548	0.5797	1	NA	NA	NA	NA	NA	NA	NA	NA	NA	No	ID=12-126520387-126520398-TA,12-126520421-126520431-AT,12-126520458-126520469-AT,12-126520462-126520483-ATATATA,12-126520476-126520486-AT,12-126520672-126520681-TA,12-126520695-126520706-AT,12-126520712-126520723-AT,12-126520729-126520740-AT,12-126520746-126520757-AT,12-126520773-126520782-ATA;MOTIFS=ATATATA,ATA,TA,AT;STRUC=<VC58584>	HPRC,HGSVC,1KG-ONT	Yes	1.616	No	NA,NA	NA	NA
chr12:126520614	395889	INS	329	0.9455	0.2347	2	NA	NA	NA	NA	NA	NA	NA	NA	NA	No	ID=12-126520387-126520398-TA,12-126520421-126520431-AT,12-126520458-126520469-AT,12-126520462-126520483-ATATATA,12-126520476-126520486-AT,12-126520672-126520681-TA,12-126520695-126520706-AT,12-126520712-126520723-AT,12-126520729-126520740-AT,12-126520746-126520757-AT,12-126520773-126520782-ATA;MOTIFS=ATATATA,ATA,TA,AT;STRUC=<VC58584>	HPRC,HGSVC,1KG-ONT	Yes	1.616	No	NA,NA	NA	NA
chr12:126520614	395890	INS	156	0.8782	0.5137	2	NA	NA	NA	NA	NA	NA	NA	NA	NA	No	ID=12-126520387-126520398-TA,12-126520421-126520431-AT,12-126520458-126520469-AT,12-126520462-126520483-ATATATA,12-126520476-126520486-AT,12-126520672-126520681-TA,12-126520695-126520706-AT,12-126520712-126520723-AT,12-126520729-126520740-AT,12-126520746-126520757-AT,12-126520773-126520782-ATA;MOTIFS=ATATATA,ATA,TA,AT;STRUC=<VC58584>	HPRC,HGSVC	Yes	1.616	No	NA,NA	NA	NA
chr12:126520614	395891	INS	99	0.8569	0.5687	44	NA	NA	NA	NA	NA	NA	NA	NA	NA	No	ID=12-126520387-126520398-TA,12-126520421-126520431-AT,12-126520458-126520469-AT,12-126520462-126520483-ATATATA,12-126520476-126520486-AT,12-126520672-126520681-TA,12-126520695-126520706-AT,12-126520712-126520723-AT,12-126520729-126520740-AT,12-126520746-126520757-AT,12-126520773-126520782-ATA;MOTIFS=ATATATA,ATA,TA,AT;STRUC=<VC58584>	HPRC,HGSVC,1KG-ONT	Yes	1.616	Yes	NA,NA	NA	NA
chr12:126520614	395892	INS	76	0.8651	0.5131	70	NA	NA	NA	NA	NA	NA	NA	NA	NA	No	ID=12-126520387-126520398-TA,12-126520421-126520431-AT,12-126520458-126520469-AT,12-126520462-126520483-ATATATA,12-126520476-126520486-AT,12-126520672-126520681-TA,12-126520695-126520706-AT,12-126520712-126520723-AT,12-126520729-126520740-AT,12-126520746-126520757-AT,12-126520773-126520782-ATA;MOTIFS=ATATATA,ATA,TA,AT;STRUC=<VC58584>	HPRC,HGSVC,1KG-ONT	Yes	1.616	Yes	NA,NA	NA	NA
chr12:126520614	395893	INS	122	0.8474	0.5462	34	NA	NA	NA	NA	NA	NA	NA	NA	NA	No	ID=12-126520387-126520398-TA,12-126520421-126520431-AT,12-126520458-126520469-AT,12-126520462-126520483-ATATATA,12-126520476-126520486-AT,12-126520672-126520681-TA,12-126520695-126520706-AT,12-126520712-126520723-AT,12-126520729-126520740-AT,12-126520746-126520757-AT,12-126520773-126520782-ATA;MOTIFS=ATATATA,ATA,TA,AT;STRUC=<VC58584>	HPRC,HGSVC,1KG-ONT	Yes	1.616	Yes	NA,NA	NA	NA
chr12:126520614	395894	INS	145	0.8479	0.568	64	NA	NA	NA	NA	NA	NA	NA	NA	NA	No	ID=12-126520387-126520398-TA,12-126520421-126520431-AT,12-126520458-126520469-AT,12-126520462-126520483-ATATATA,12-126520476-126520486-AT,12-126520672-126520681-TA,12-126520695-126520706-AT,12-126520712-126520723-AT,12-126520729-126520740-AT,12-126520746-126520757-AT,12-126520773-126520782-ATA;MOTIFS=ATATATA,ATA,TA,AT;STRUC=<VC58584>	HPRC,HGSVC,1KG-ONT	Yes	1.616	Yes	NA,NA	NA	NA
chr12:126520614	395895	INS	168	0.8431	0.6358	32	NA	NA	NA	NA	NA	NA	NA	NA	NA	No	ID=12-126520387-126520398-TA,12-126520421-126520431-AT,12-126520458-126520469-AT,12-126520462-126520483-ATATATA,12-126520476-126520486-AT,12-126520672-126520681-TA,12-126520695-126520706-AT,12-126520712-126520723-AT,12-126520729-126520740-AT,12-126520746-126520757-AT,12-126520773-126520782-ATA;MOTIFS=ATATATA,ATA,TA,AT;STRUC=<VC58584>	HPRC,HGSVC	Yes	1.616	Yes	NA,NA	NA	NA
chr12:126520614	395896	INS	214	0.8617	0.4909	28	NA	NA	NA	NA	NA	NA	NA	NA	NA	No	ID=12-126520387-126520398-TA,12-126520421-126520431-AT,12-126520458-126520469-AT,12-126520462-126520483-ATATATA,12-126520476-126520486-AT,12-126520672-126520681-TA,12-126520695-126520706-AT,12-126520712-126520723-AT,12-126520729-126520740-AT,12-126520746-126520757-AT,12-126520773-126520782-ATA;MOTIFS=ATATATA,ATA,TA,AT;STRUC=<VC58584>	HPRC,HGSVC	Yes	1.616	Yes	NA,NA	NA	NA
chr12:126520614	395897	INS	306	0.9605	0.1858	1	NA	NA	NA	NA	NA	NA	NA	NA	NA	No	ID=12-126520387-126520398-TA,12-126520421-126520431-AT,12-126520458-126520469-AT,12-126520462-126520483-ATATATA,12-126520476-126520486-AT,12-126520672-126520681-TA,12-126520695-126520706-AT,12-126520712-126520723-AT,12-126520729-126520740-AT,12-126520746-126520757-AT,12-126520773-126520782-ATA;MOTIFS=ATATATA,ATA,TA,AT;STRUC=<VC58584>	HPRC,HGSVC,1KG-ONT	Yes	1.616	No	NA,NA	NA	NA
chr12:126520614	395899	INS	237	0.8622	0.4957	20	NA	NA	NA	NA	NA	NA	NA	NA	NA	No	ID=12-126520387-126520398-TA,12-126520421-126520431-AT,12-126520458-126520469-AT,12-126520462-126520483-ATATATA,12-126520476-126520486-AT,12-126520672-126520681-TA,12-126520695-126520706-AT,12-126520712-126520723-AT,12-126520729-126520740-AT,12-126520746-126520757-AT,12-126520773-126520782-ATA;MOTIFS=ATATATA,ATA,TA,AT;STRUC=<VC58584>	HPRC,HGSVC,1KG-ONT	Yes	1.616	Yes	NA,NA	NA	NA
chr12:126520614	395900	INS	191	0.8902	0.643	7	NA	NA	NA	NA	NA	NA	NA	NA	NA	No	ID=12-126520387-126520398-TA,12-126520421-126520431-AT,12-126520458-126520469-AT,12-126520462-126520483-ATATATA,12-126520476-126520486-AT,12-126520672-126520681-TA,12-126520695-126520706-AT,12-126520712-126520723-AT,12-126520729-126520740-AT,12-126520746-126520757-AT,12-126520773-126520782-ATA;MOTIFS=ATATATA,ATA,TA,AT;STRUC=<VC58584>	HPRC,HGSVC	Yes	1.616	Yes	NA,NA	NA	NA
chr12:126520614	395901	INS	444	0.8072	0.679	2	NA	NA	NA	NA	NA	NA	NA	NA	NA	No	ID=12-126520387-126520398-TA,12-126520421-126520431-AT,12-126520458-126520469-AT,12-126520462-126520483-ATATATA,12-126520476-126520486-AT,12-126520672-126520681-TA,12-126520695-126520706-AT,12-126520712-126520723-AT,12-126520729-126520740-AT,12-126520746-126520757-AT,12-126520773-126520782-ATA;MOTIFS=ATATATA,ATA,TA,AT;STRUC=<VC58584>	HPRC,HGSVC,1KG-ONT	Yes	1.616	No	NA,NA	NA	NA
chr12:126520614	395902	INS	133	0.8301	0.6403	1	NA	NA	NA	NA	NA	NA	NA	NA	NA	No	ID=12-126520387-126520398-TA,12-126520421-126520431-AT,12-126520458-126520469-AT,12-126520462-126520483-ATATATA,12-126520476-126520486-AT,12-126520672-126520681-TA,12-126520695-126520706-AT,12-126520712-126520723-AT,12-126520729-126520740-AT,12-126520746-126520757-AT,12-126520773-126520782-ATA;MOTIFS=ATATATA,ATA,TA,AT;STRUC=<VC58584>	HPRC,HGSVC,1KG-ONT	Yes	1.616	No	NA,NA	NA	NA
chr12:126520614	395903	INS	154	0.8283	0.6544	29	NA	NA	NA	NA	NA	NA	NA	NA	NA	No	ID=12-126520387-126520398-TA,12-126520421-126520431-AT,12-126520458-126520469-AT,12-126520462-126520483-ATATATA,12-126520476-126520486-AT,12-126520672-126520681-TA,12-126520695-126520706-AT,12-126520712-126520723-AT,12-126520729-126520740-AT,12-126520746-126520757-AT,12-126520773-126520782-ATA;MOTIFS=ATATATA,ATA,TA,AT;STRUC=<VC58584>	HPRC,HGSVC,1KG-ONT	Yes	1.616	Yes	NA,NA	NA	NA
chr12:126520614	395886	INS	53	0.8595	0.5418	50	NA	NA	NA	NA	NA	NA	NA	NA	NA	No	ID=12-126520387-126520398-TA,12-126520421-126520431-AT,12-126520458-126520469-AT,12-126520462-126520483-ATATATA,12-126520476-126520486-AT,12-126520672-126520681-TA,12-126520695-126520706-AT,12-126520712-126520723-AT,12-126520729-126520740-AT,12-126520746-126520757-AT,12-126520773-126520782-ATA;MOTIFS=ATATATA,ATA,TA,AT;STRUC=<VC58584>	HPRC,HGSVC	Yes	1.616	Yes	NA,NA	NA	NA
chr12:126520614	395885	INS	131	0.884	0.4329	8	NA	NA	NA	NA	NA	NA	NA	NA	NA	No	ID=12-126520387-126520398-TA,12-126520421-126520431-AT,12-126520458-126520469-AT,12-126520462-126520483-ATATATA,12-126520476-126520486-AT,12-126520672-126520681-TA,12-126520695-126520706-AT,12-126520712-126520723-AT,12-126520729-126520740-AT,12-126520746-126520757-AT,12-126520773-126520782-ATA;MOTIFS=ATATATA,ATA,TA,AT;STRUC=<VC58584>	HPRC,HGSVC,1KG-ONT	Yes	1.616	Yes	NA,NA	NA	NA
chr12:126520619	395904	INS	60	0.8842	0.4401	3	NA	NA	NA	NA	NA	NA	NA	NA	NA	No	ID=12-126520387-126520398-TA,12-126520421-126520431-AT,12-126520458-126520469-AT,12-126520462-126520483-ATATATA,12-126520476-126520486-AT,12-126520672-126520681-TA,12-126520695-126520706-AT,12-126520712-126520723-AT,12-126520729-126520740-AT,12-126520746-126520757-AT,12-126520773-126520782-ATA;MOTIFS=ATATATA,ATA,TA,AT;STRUC=<VC58584>	HPRC,HGSVC	Yes	1.616	No	NA,NA	NA	NA
chr12:126520620	395905	INS	97	0.8083	0.663	9	NA	NA	NA	NA	NA	NA	NA	NA	NA	No	ID=12-126520387-126520398-TA,12-126520421-126520431-AT,12-126520458-126520469-AT,12-126520462-126520483-ATATATA,12-126520476-126520486-AT,12-126520672-126520681-TA,12-126520695-126520706-AT,12-126520712-126520723-AT,12-126520729-126520740-AT,12-126520746-126520757-AT,12-126520773-126520782-ATA;MOTIFS=ATATATA,ATA,TA,AT;STRUC=<VC58584>	HPRC,HGSVC,1KG-ONT	Yes	1.616	Yes	NA,NA	NA	NA
chr12:126520627	395906	INS	108	0.813	0.6918	23	NA	NA	NA	NA	NA	NA	NA	NA	NA	No	ID=12-126520387-126520398-TA,12-126520421-126520431-AT,12-126520458-126520469-AT,12-126520462-126520483-ATATATA,12-126520476-126520486-AT,12-126520672-126520681-TA,12-126520695-126520706-AT,12-126520712-126520723-AT,12-126520729-126520740-AT,12-126520746-126520757-AT,12-126520773-126520782-ATA;MOTIFS=ATATATA,ATA,TA,AT;STRUC=<VC58584>	HPRC,HGSVC,1KG-ONT	Yes	1.616	Yes	NA,NA	NA	NA
chr12:126520627	395907	INS	124	0.832	0.6184	1	NA	NA	NA	NA	NA	NA	NA	NA	NA	No	ID=12-126520387-126520398-TA,12-126520421-126520431-AT,12-126520458-126520469-AT,12-126520462-126520483-ATATATA,12-126520476-126520486-AT,12-126520672-126520681-TA,12-126520695-126520706-AT,12-126520712-126520723-AT,12-126520729-126520740-AT,12-126520746-126520757-AT,12-126520773-126520782-ATA;MOTIFS=ATATATA,ATA,TA,AT;STRUC=<VC58584>	HPRC,HGSVC,1KG-ONT	Yes	1.616	No	NA,NA	NA	NA
chr12:126520634	395909	INS	108	0.8387	0.6143	273	NA	NA	NA	NA	NA	NA	NA	NA	NA	No	ID=12-126520387-126520398-TA,12-126520421-126520431-AT,12-126520458-126520469-AT,12-126520462-126520483-ATATATA,12-126520476-126520486-AT,12-126520672-126520681-TA,12-126520695-126520706-AT,12-126520712-126520723-AT,12-126520729-126520740-AT,12-126520746-126520757-AT,12-126520773-126520782-ATA;MOTIFS=ATATATA,ATA,TA,AT;STRUC=<VC58584>	HPRC,HGSVC,1KG-ONT	Yes	1.616	Yes	NA,NA	NA	NA
chr12:126520634	395908	INS	79	0.878	0.4542	6	NA	NA	NA	NA	NA	NA	NA	NA	NA	No	ID=12-126520387-126520398-TA,12-126520421-126520431-AT,12-126520458-126520469-AT,12-126520462-126520483-ATATATA,12-126520476-126520486-AT,12-126520672-126520681-TA,12-126520695-126520706-AT,12-126520712-126520723-AT,12-126520729-126520740-AT,12-126520746-126520757-AT,12-126520773-126520782-ATA;MOTIFS=ATATATA,ATA,TA,AT;STRUC=<VC58584>	HPRC,HGSVC,1KG-ONT	Yes	1.616	No	NA,NA	NA	NA
chr12:126520634	395910	INS	62	0.8199	0.6712	17	NA	NA	NA	NA	NA	NA	NA	NA	NA	No	ID=12-126520387-126520398-TA,12-126520421-126520431-AT,12-126520458-126520469-AT,12-126520462-126520483-ATATATA,12-126520476-126520486-AT,12-126520672-126520681-TA,12-126520695-126520706-AT,12-126520712-126520723-AT,12-126520729-126520740-AT,12-126520746-126520757-AT,12-126520773-126520782-ATA;MOTIFS=ATATATA,ATA,TA,AT;STRUC=<VC58584>	HPRC,HGSVC	Yes	1.616	No	NA,NA	NA	NA
chr12:126520650	395911	INS	85	0.8612	0.5	80	NA	NA	NA	NA	NA	NA	NA	NA	NA	No	ID=12-126520387-126520398-TA,12-126520421-126520431-AT,12-126520458-126520469-AT,12-126520462-126520483-ATATATA,12-126520476-126520486-AT,12-126520672-126520681-TA,12-126520695-126520706-AT,12-126520712-126520723-AT,12-126520729-126520740-AT,12-126520746-126520757-AT,12-126520773-126520782-ATA;MOTIFS=ATATATA,ATA,TA,AT;STRUC=<VC58584>	HPRC,HGSVC,1KG-ONT	Yes	1.616	Yes	NA,NA	NA	NA
chr12:126520679	395912	INS	92	0.8362	0.5956	2	NA	NA	NA	NA	NA	NA	NA	NA	NA	No	ID=12-126520387-126520398-TA,12-126520421-126520431-AT,12-126520458-126520469-AT,12-126520462-126520483-ATATATA,12-126520476-126520486-AT,12-126520672-126520681-TA,12-126520695-126520706-AT,12-126520712-126520723-AT,12-126520729-126520740-AT,12-126520746-126520757-AT,12-126520773-126520782-ATA;MOTIFS=ATATATA,ATA,TA,AT;STRUC=<VC58584>	HPRC,HGSVC,1KG-ONT	Yes	1.616	No	NA,NA	NA	NA
chr12:126520680	395913	INS	86	0.8456	0.5625	2	NA	NA	NA	NA	NA	NA	NA	NA	NA	No	ID=12-126520387-126520398-TA,12-126520421-126520431-AT,12-126520458-126520469-AT,12-126520462-126520483-ATATATA,12-126520476-126520486-AT,12-126520672-126520681-TA,12-126520695-126520706-AT,12-126520712-126520723-AT,12-126520729-126520740-AT,12-126520746-126520757-AT,12-126520773-126520782-ATA;MOTIFS=ATATATA,ATA,TA,AT;STRUC=<VC58584>	HPRC,HGSVC,1KG-ONT	Yes	1.616	Yes	NA,NA	NA	NA
chr12:126520685	395914	INS	62	0.8582	0.546	1	NA	NA	NA	NA	NA	NA	NA	NA	NA	No	ID=12-126520387-126520398-TA,12-126520421-126520431-AT,12-126520458-126520469-AT,12-126520462-126520483-ATATATA,12-126520476-126520486-AT,12-126520672-126520681-TA,12-126520695-126520706-AT,12-126520712-126520723-AT,12-126520729-126520740-AT,12-126520746-126520757-AT,12-126520773-126520782-ATA;MOTIFS=ATATATA,ATA,TA,AT;STRUC=<VC58584>	HPRC,HGSVC	Yes	1.616	No	NA,NA	NA	NA
chr12:126583319	395920	DEL	141	0.8574	0.6175	31	NA	NA	NA	NA	NA	NA	NA	NA	NA	No	ID=12-126583319-126583366-TATGGGAAGGATGTAACCAGCATTTTCGGGGTATGGGCTCGATGGCT,12-126583386-126583433-CATTTTCGGGGTATGGGCTCGATGGCTTATGGGAAGGATGTAACCAG,12-126583574-126584251-CATTTTCGGGGTATGGGCTCGATGGCTTATGGGAAGGATGTAACCAG,12-126584396-126584407-AAC,12-126584402-126584416-AACA;MOTIFS=AAC,TATGGGAAGGATGTAACCAGCATTTTCGGGGTATGGGCTCGATGGCT,CATTTTCGGGGTATGGGCTCGATGGCTTATGGGAAGGATGTAACCAG,AACA;STRUC=<VC58590>	HPRC,HGSVC	No	0.564	Yes	NA,NA	NA	NA
chr12:126583319	395916	INS	94	0.8086	0.6762	14	NA	NA	NA	NA	NA	NA	NA	NA	NA	No	NA	HPRC,HGSVC	No	5.319	Yes	NA,NA	NA	NA
chr12:126583319	395924	DEL	517	0.8493	0.5964	74	NA	NA	NA	NA	NA	NA	NA	NA	NA	No	ID=12-126583319-126583366-TATGGGAAGGATGTAACCAGCATTTTCGGGGTATGGGCTCGATGGCT,12-126583386-126583433-CATTTTCGGGGTATGGGCTCGATGGCTTATGGGAAGGATGTAACCAG,12-126583574-126584251-CATTTTCGGGGTATGGGCTCGATGGCTTATGGGAAGGATGTAACCAG,12-126584396-126584407-AAC,12-126584402-126584416-AACA;MOTIFS=AAC,TATGGGAAGGATGTAACCAGCATTTTCGGGGTATGGGCTCGATGGCT,CATTTTCGGGGTATGGGCTCGATGGCTTATGGGAAGGATGTAACCAG,AACA;STRUC=<VC58590>	HPRC,HGSVC,1KG-ONT	No	0.964	Yes	NA,NA	NA	NA
chr12:126583319	395922	DEL	329	0.9397	0.2262	9	NA	NA	NA	NA	NA	NA	NA	NA	NA	No	ID=12-126583319-126583366-TATGGGAAGGATGTAACCAGCATTTTCGGGGTATGGGCTCGATGGCT,12-126583386-126583433-CATTTTCGGGGTATGGGCTCGATGGCTTATGGGAAGGATGTAACCAG,12-126583574-126584251-CATTTTCGGGGTATGGGCTCGATGGCTTATGGGAAGGATGTAACCAG,12-126584396-126584407-AAC,12-126584402-126584416-AACA;MOTIFS=AAC,TATGGGAAGGATGTAACCAGCATTTTCGGGGTATGGGCTCGATGGCT,CATTTTCGGGGTATGGGCTCGATGGCTTATGGGAAGGATGTAACCAG,AACA;STRUC=<VC58590>	HPRC,HGSVC,1KG-ONT	No	0.899	Yes	NA,NA	NA	NA
chr12:126583319	395923	DEL	376	0.9907	0.0279	38	NA	NA	NA	NA	NA	NA	NA	NA	NA	No	ID=12-126583319-126583366-TATGGGAAGGATGTAACCAGCATTTTCGGGGTATGGGCTCGATGGCT,12-126583386-126583433-CATTTTCGGGGTATGGGCTCGATGGCTTATGGGAAGGATGTAACCAG,12-126583574-126584251-CATTTTCGGGGTATGGGCTCGATGGCTTATGGGAAGGATGTAACCAG,12-126584396-126584407-AAC,12-126584402-126584416-AACA;MOTIFS=AAC,TATGGGAAGGATGTAACCAGCATTTTCGGGGTATGGGCTCGATGGCT,CATTTTCGGGGTATGGGCTCGATGGCTTATGGGAAGGATGTAACCAG,AACA;STRUC=<VC58590>	HPRC,HGSVC,1KG-ONT	No	1.23	Yes	NA,NA	NA	NA
chr12:126583319	395925	DEL	658	0.8784	0.4501	1	NA	NA	NA	NA	NA	NA	NA	NA	NA	No	ID=12-126583319-126583366-TATGGGAAGGATGTAACCAGCATTTTCGGGGTATGGGCTCGATGGCT,12-126583386-126583433-CATTTTCGGGGTATGGGCTCGATGGCTTATGGGAAGGATGTAACCAG,12-126583574-126584251-CATTTTCGGGGTATGGGCTCGATGGCTTATGGGAAGGATGTAACCAG,12-126584396-126584407-AAC,12-126584402-126584416-AACA;MOTIFS=AAC,TATGGGAAGGATGTAACCAGCATTTTCGGGGTATGGGCTCGATGGCT,CATTTTCGGGGTATGGGCTCGATGGCTTATGGGAAGGATGTAACCAG,AACA;STRUC=<VC58590>	HPRC,HGSVC,1KG-ONT	No	0.79	No	NA,NA	NA	NA
chr12:126583319	395918	INS	2585	0.8442	0.5881	40	NA	NA	NA	NA	NA	NA	NA	NA	NA	No	NA	1KG-ONT	No	5.319	Yes	NA,NA	NA	NA
chr12:126583319	395919	INS	1128	0.9367	0.2441	20	NA	NA	NA	NA	NA	NA	NA	NA	NA	No	NA	HPRC	No	5.319	Yes	NA,NA	NA	NA
chr12:126583319	395917	INS	987	0.8031	0.6985	63	NA	NA	NA	NA	NA	NA	NA	NA	NA	No	NA	HPRC,HGSVC	No	5.319	Yes	NA,NA	NA	NA
chr12:126583319	395921	DEL	282	0.8902	0.391	17	NA	NA	NA	NA	NA	NA	NA	NA	NA	No	ID=12-126583319-126583366-TATGGGAAGGATGTAACCAGCATTTTCGGGGTATGGGCTCGATGGCT,12-126583386-126583433-CATTTTCGGGGTATGGGCTCGATGGCTTATGGGAAGGATGTAACCAG,12-126583574-126584251-CATTTTCGGGGTATGGGCTCGATGGCTTATGGGAAGGATGTAACCAG,12-126584396-126584407-AAC,12-126584402-126584416-AACA;MOTIFS=AAC,TATGGGAAGGATGTAACCAGCATTTTCGGGGTATGGGCTCGATGGCT,CATTTTCGGGGTATGGGCTCGATGGCTTATGGGAAGGATGTAACCAG,AACA;STRUC=<VC58590>	HPRC,HGSVC,1KG-ONT	No	1.001	Yes	NA,NA	NA	NA
chr12:126583339	395926	DEL	188	0.8221	0.6581	253	NA	NA	NA	NA	NA	NA	NA	NA	NA	No	ID=12-126583319-126583366-TATGGGAAGGATGTAACCAGCATTTTCGGGGTATGGGCTCGATGGCT,12-126583386-126583433-CATTTTCGGGGTATGGGCTCGATGGCTTATGGGAAGGATGTAACCAG,12-126583574-126584251-CATTTTCGGGGTATGGGCTCGATGGCTTATGGGAAGGATGTAACCAG,12-126584396-126584407-AAC,12-126584402-126584416-AACA;MOTIFS=AAC,TATGGGAAGGATGTAACCAGCATTTTCGGGGTATGGGCTCGATGGCT,CATTTTCGGGGTATGGGCTCGATGGCTTATGGGAAGGATGTAACCAG,AACA;STRUC=<VC58590>	HPRC,HGSVC	No	1.302	Yes	NA,NA	NA	NA
chr12:126583339	395927	DEL	235	0.8468	0.5912	15	NA	NA	NA	NA	NA	NA	NA	NA	NA	No	ID=12-126583319-126583366-TATGGGAAGGATGTAACCAGCATTTTCGGGGTATGGGCTCGATGGCT,12-126583386-126583433-CATTTTCGGGGTATGGGCTCGATGGCTTATGGGAAGGATGTAACCAG,12-126583574-126584251-CATTTTCGGGGTATGGGCTCGATGGCTTATGGGAAGGATGTAACCAG,12-126584396-126584407-AAC,12-126584402-126584416-AACA;MOTIFS=AAC,TATGGGAAGGATGTAACCAGCATTTTCGGGGTATGGGCTCGATGGCT,CATTTTCGGGGTATGGGCTCGATGGCTTATGGGAAGGATGTAACCAG,AACA;STRUC=<VC58590>	HPRC,HGSVC	No	1.457	Yes	NA,NA	NA	NA
chr12:126583356	395928	DEL	94	0.8631	0.5001	93	NA	NA	NA	NA	NA	NA	NA	NA	NA	No	ID=12-126583319-126583366-TATGGGAAGGATGTAACCAGCATTTTCGGGGTATGGGCTCGATGGCT,12-126583386-126583433-CATTTTCGGGGTATGGGCTCGATGGCTTATGGGAAGGATGTAACCAG,12-126583574-126584251-CATTTTCGGGGTATGGGCTCGATGGCTTATGGGAAGGATGTAACCAG,12-126584396-126584407-AAC,12-126584402-126584416-AACA;MOTIFS=AAC,TATGGGAAGGATGTAACCAGCATTTTCGGGGTATGGGCTCGATGGCT,CATTTTCGGGGTATGGGCTCGATGGCTTATGGGAAGGATGTAACCAG,AACA;STRUC=<VC58590>	HPRC,HGSVC,1KG-ONT	No	1.321	Yes	NA,NA	NA	NA
chr12:126583385	395930	INS	893	0.9386	0.2402	145	NA	NA	NA	NA	NA	NA	NA	NA	NA	No	ID=12-126583319-126583366-TATGGGAAGGATGTAACCAGCATTTTCGGGGTATGGGCTCGATGGCT,12-126583386-126583433-CATTTTCGGGGTATGGGCTCGATGGCTTATGGGAAGGATGTAACCAG,12-126583574-126584251-CATTTTCGGGGTATGGGCTCGATGGCTTATGGGAAGGATGTAACCAG,12-126584396-126584407-AAC,12-126584402-126584416-AACA;MOTIFS=AAC,TATGGGAAGGATGTAACCAGCATTTTCGGGGTATGGGCTCGATGGCT,CATTTTCGGGGTATGGGCTCGATGGCTTATGGGAAGGATGTAACCAG,AACA;STRUC=<VC58590>	HPRC,HGSVC,1KG-ONT	No	5.642	Yes	NA,NA	NA	NA
chr12:126583385	395931	INS	423	0.8864	0.4486	483	NA	NA	NA	NA	NA	NA	NA	NA	NA	No	ID=12-126583319-126583366-TATGGGAAGGATGTAACCAGCATTTTCGGGGTATGGGCTCGATGGCT,12-126583386-126583433-CATTTTCGGGGTATGGGCTCGATGGCTTATGGGAAGGATGTAACCAG,12-126583574-126584251-CATTTTCGGGGTATGGGCTCGATGGCTTATGGGAAGGATGTAACCAG,12-126584396-126584407-AAC,12-126584402-126584416-AACA;MOTIFS=AAC,TATGGGAAGGATGTAACCAGCATTTTCGGGGTATGGGCTCGATGGCT,CATTTTCGGGGTATGGGCTCGATGGCTTATGGGAAGGATGTAACCAG,AACA;STRUC=<VC58590>	HPRC,HGSVC	No	5.642	Yes	NA,NA	NA	NA
chr12:126583385	395929	INS	329	0.8904	0.4049	2	NA	NA	NA	NA	NA	NA	NA	NA	NA	No	ID=12-126583319-126583366-TATGGGAAGGATGTAACCAGCATTTTCGGGGTATGGGCTCGATGGCT,12-126583386-126583433-CATTTTCGGGGTATGGGCTCGATGGCTTATGGGAAGGATGTAACCAG,12-126583574-126584251-CATTTTCGGGGTATGGGCTCGATGGCTTATGGGAAGGATGTAACCAG,12-126584396-126584407-AAC,12-126584402-126584416-AACA;MOTIFS=AAC,TATGGGAAGGATGTAACCAGCATTTTCGGGGTATGGGCTCGATGGCT,CATTTTCGGGGTATGGGCTCGATGGCTTATGGGAAGGATGTAACCAG,AACA;STRUC=<VC58590>	HPRC,HGSVC	No	5.642	No	NA,NA	NA	NA
chr12:126583386	395932	DEL	470	0.8334	0.6234	478	NA	NA	NA	NA	NA	NA	NA	NA	NA	No	ID=12-126583319-126583366-TATGGGAAGGATGTAACCAGCATTTTCGGGGTATGGGCTCGATGGCT,12-126583386-126583433-CATTTTCGGGGTATGGGCTCGATGGCTTATGGGAAGGATGTAACCAG,12-126583574-126584251-CATTTTCGGGGTATGGGCTCGATGGCTTATGGGAAGGATGTAACCAG,12-126584396-126584407-AAC,12-126584402-126584416-AACA;MOTIFS=AAC,TATGGGAAGGATGTAACCAGCATTTTCGGGGTATGGGCTCGATGGCT,CATTTTCGGGGTATGGGCTCGATGGCTTATGGGAAGGATGTAACCAG,AACA;STRUC=<VC58590>	HPRC,HGSVC,1KG-ONT	No	1.103	Yes	NA,NA	NA	NA
chr12:126583527	395933	INS	799	0.9412	0.2499	8	NA	NA	NA	NA	NA	NA	NA	NA	NA	No	ID=12-126583319-126583366-TATGGGAAGGATGTAACCAGCATTTTCGGGGTATGGGCTCGATGGCT,12-126583386-126583433-CATTTTCGGGGTATGGGCTCGATGGCTTATGGGAAGGATGTAACCAG,12-126583574-126584251-CATTTTCGGGGTATGGGCTCGATGGCTTATGGGAAGGATGTAACCAG,12-126584396-126584407-AAC,12-126584402-126584416-AACA;MOTIFS=AAC,TATGGGAAGGATGTAACCAGCATTTTCGGGGTATGGGCTCGATGGCT,CATTTTCGGGGTATGGGCTCGATGGCTTATGGGAAGGATGTAACCAG,AACA;STRUC=<VC58590>	HPRC,HGSVC,1KG-ONT	No	0.02	Yes	NA,NA	NA	NA
chr12:126583527	395934	INS	846	0.8568	0.523	6	NA	NA	NA	NA	NA	NA	NA	NA	NA	No	ID=12-126583319-126583366-TATGGGAAGGATGTAACCAGCATTTTCGGGGTATGGGCTCGATGGCT,12-126583386-126583433-CATTTTCGGGGTATGGGCTCGATGGCTTATGGGAAGGATGTAACCAG,12-126583574-126584251-CATTTTCGGGGTATGGGCTCGATGGCTTATGGGAAGGATGTAACCAG,12-126584396-126584407-AAC,12-126584402-126584416-AACA;MOTIFS=AAC,TATGGGAAGGATGTAACCAGCATTTTCGGGGTATGGGCTCGATGGCT,CATTTTCGGGGTATGGGCTCGATGGCTTATGGGAAGGATGTAACCAG,AACA;STRUC=<VC58590>	HPRC,HGSVC,1KG-ONT	No	0.02	Yes	NA,NA	NA	NA
chr12:126583574	395935	INS	188	0.8348	0.6021	11	NA	NA	NA	NA	NA	NA	NA	NA	NA	No	ID=12-126583319-126583366-TATGGGAAGGATGTAACCAGCATTTTCGGGGTATGGGCTCGATGGCT,12-126583386-126583433-CATTTTCGGGGTATGGGCTCGATGGCTTATGGGAAGGATGTAACCAG,12-126583574-126584251-CATTTTCGGGGTATGGGCTCGATGGCTTATGGGAAGGATGTAACCAG,12-126584396-126584407-AAC,12-126584402-126584416-AACA;MOTIFS=AAC,TATGGGAAGGATGTAACCAGCATTTTCGGGGTATGGGCTCGATGGCT,CATTTTCGGGGTATGGGCTCGATGGCTTATGGGAAGGATGTAACCAG,AACA;STRUC=<VC58590>	HPRC,HGSVC	No	4.915	Yes	NA,NA	NA	NA
chr12:126583574	395936	INS	235	0.8513	0.5548	88	NA	NA	NA	NA	NA	NA	NA	NA	NA	No	ID=12-126583319-126583366-TATGGGAAGGATGTAACCAGCATTTTCGGGGTATGGGCTCGATGGCT,12-126583386-126583433-CATTTTCGGGGTATGGGCTCGATGGCTTATGGGAAGGATGTAACCAG,12-126583574-126584251-CATTTTCGGGGTATGGGCTCGATGGCTTATGGGAAGGATGTAACCAG,12-126584396-126584407-AAC,12-126584402-126584416-AACA;MOTIFS=AAC,TATGGGAAGGATGTAACCAGCATTTTCGGGGTATGGGCTCGATGGCT,CATTTTCGGGGTATGGGCTCGATGGCTTATGGGAAGGATGTAACCAG,AACA;STRUC=<VC58590>	HPRC,HGSVC	No	4.915	Yes	NA,NA	NA	NA
chr12:126583705	395937	INS	705	0.96	0.1515	46	NA	NA	NA	NA	NA	NA	NA	NA	NA	No	ID=12-126583319-126583366-TATGGGAAGGATGTAACCAGCATTTTCGGGGTATGGGCTCGATGGCT,12-126583386-126583433-CATTTTCGGGGTATGGGCTCGATGGCTTATGGGAAGGATGTAACCAG,12-126583574-126584251-CATTTTCGGGGTATGGGCTCGATGGCTTATGGGAAGGATGTAACCAG,12-126584396-126584407-AAC,12-126584402-126584416-AACA;MOTIFS=AAC,TATGGGAAGGATGTAACCAGCATTTTCGGGGTATGGGCTCGATGGCT,CATTTTCGGGGTATGGGCTCGATGGCTTATGGGAAGGATGTAACCAG,AACA;STRUC=<VC58590>	HPRC,HGSVC,1KG-ONT	No	1.712	Yes	NA,NA	NA	NA
chr12:126583705	395938	INS	752	0.8972	0.367	8	NA	NA	NA	NA	NA	NA	NA	NA	NA	No	ID=12-126583319-126583366-TATGGGAAGGATGTAACCAGCATTTTCGGGGTATGGGCTCGATGGCT,12-126583386-126583433-CATTTTCGGGGTATGGGCTCGATGGCTTATGGGAAGGATGTAACCAG,12-126583574-126584251-CATTTTCGGGGTATGGGCTCGATGGCTTATGGGAAGGATGTAACCAG,12-126584396-126584407-AAC,12-126584402-126584416-AACA;MOTIFS=AAC,TATGGGAAGGATGTAACCAGCATTTTCGGGGTATGGGCTCGATGGCT,CATTTTCGGGGTATGGGCTCGATGGCTTATGGGAAGGATGTAACCAG,AACA;STRUC=<VC58590>	HPRC,HGSVC,1KG-ONT	No	1.712	Yes	NA,NA	NA	NA
chr12:126583752	395939	INS	470	0.89	0.3863	235	NA	NA	NA	NA	NA	NA	NA	NA	NA	No	ID=12-126583319-126583366-TATGGGAAGGATGTAACCAGCATTTTCGGGGTATGGGCTCGATGGCT,12-126583386-126583433-CATTTTCGGGGTATGGGCTCGATGGCTTATGGGAAGGATGTAACCAG,12-126583574-126584251-CATTTTCGGGGTATGGGCTCGATGGCTTATGGGAAGGATGTAACCAG,12-126584396-126584407-AAC,12-126584402-126584416-AACA;MOTIFS=AAC,TATGGGAAGGATGTAACCAGCATTTTCGGGGTATGGGCTCGATGGCT,CATTTTCGGGGTATGGGCTCGATGGCTTATGGGAAGGATGTAACCAG,AACA;STRUC=<VC58590>	HPRC,HGSVC	No	1.712	Yes	NA,NA	NA	NA
chr12:126583752	395940	INS	517	0.9479	0.2476	58	NA	NA	NA	NA	NA	NA	NA	NA	NA	No	ID=12-126583319-126583366-TATGGGAAGGATGTAACCAGCATTTTCGGGGTATGGGCTCGATGGCT,12-126583386-126583433-CATTTTCGGGGTATGGGCTCGATGGCTTATGGGAAGGATGTAACCAG,12-126583574-126584251-CATTTTCGGGGTATGGGCTCGATGGCTTATGGGAAGGATGTAACCAG,12-126584396-126584407-AAC,12-126584402-126584416-AACA;MOTIFS=AAC,TATGGGAAGGATGTAACCAGCATTTTCGGGGTATGGGCTCGATGGCT,CATTTTCGGGGTATGGGCTCGATGGCTTATGGGAAGGATGTAACCAG,AACA;STRUC=<VC58590>	HPRC,HGSVC	No	1.712	Yes	NA,NA	NA	NA
chr12:126583755	395941	DEL	564	0.8509	0.552	55	NA	NA	NA	NA	NA	NA	NA	NA	NA	No	ID=12-126583319-126583366-TATGGGAAGGATGTAACCAGCATTTTCGGGGTATGGGCTCGATGGCT,12-126583386-126583433-CATTTTCGGGGTATGGGCTCGATGGCTTATGGGAAGGATGTAACCAG,12-126583574-126584251-CATTTTCGGGGTATGGGCTCGATGGCTTATGGGAAGGATGTAACCAG,12-126584396-126584407-AAC,12-126584402-126584416-AACA;MOTIFS=AAC,TATGGGAAGGATGTAACCAGCATTTTCGGGGTATGGGCTCGATGGCT,CATTTTCGGGGTATGGGCTCGATGGCTTATGGGAAGGATGTAACCAG,AACA;STRUC=<VC58590>	HPRC,HGSVC,1KG-ONT	No	3.25	No	NA,NA	NA	NA
chr12:126583846	395942	INS	611	0.8129	0.6739	11	NA	NA	NA	NA	NA	NA	NA	NA	NA	No	ID=12-126583319-126583366-TATGGGAAGGATGTAACCAGCATTTTCGGGGTATGGGCTCGATGGCT,12-126583386-126583433-CATTTTCGGGGTATGGGCTCGATGGCTTATGGGAAGGATGTAACCAG,12-126583574-126584251-CATTTTCGGGGTATGGGCTCGATGGCTTATGGGAAGGATGTAACCAG,12-126584396-126584407-AAC,12-126584402-126584416-AACA;MOTIFS=AAC,TATGGGAAGGATGTAACCAGCATTTTCGGGGTATGGGCTCGATGGCT,CATTTTCGGGGTATGGGCTCGATGGCTTATGGGAAGGATGTAACCAG,AACA;STRUC=<VC58590>	HPRC,HGSVC	No	0.002	No	NA,NA	NA	NA
chr12:126583846	395943	INS	987	0.9564	0.1897	26	NA	NA	NA	NA	NA	NA	NA	NA	NA	No	ID=12-126583319-126583366-TATGGGAAGGATGTAACCAGCATTTTCGGGGTATGGGCTCGATGGCT,12-126583386-126583433-CATTTTCGGGGTATGGGCTCGATGGCTTATGGGAAGGATGTAACCAG,12-126583574-126584251-CATTTTCGGGGTATGGGCTCGATGGCTTATGGGAAGGATGTAACCAG,12-126584396-126584407-AAC,12-126584402-126584416-AACA;MOTIFS=AAC,TATGGGAAGGATGTAACCAGCATTTTCGGGGTATGGGCTCGATGGCT,CATTTTCGGGGTATGGGCTCGATGGCTTATGGGAAGGATGTAACCAG,AACA;STRUC=<VC58590>	HPRC,HGSVC,1KG-ONT	No	0.002	Yes	NA,NA	NA	NA
chr12:126583893	395944	INS	892	0.8185	0.6611	15	NA	NA	NA	NA	NA	NA	NA	NA	NA	No	ID=12-126583319-126583366-TATGGGAAGGATGTAACCAGCATTTTCGGGGTATGGGCTCGATGGCT,12-126583386-126583433-CATTTTCGGGGTATGGGCTCGATGGCTTATGGGAAGGATGTAACCAG,12-126583574-126584251-CATTTTCGGGGTATGGGCTCGATGGCTTATGGGAAGGATGTAACCAG,12-126584396-126584407-AAC,12-126584402-126584416-AACA;MOTIFS=AAC,TATGGGAAGGATGTAACCAGCATTTTCGGGGTATGGGCTCGATGGCT,CATTTTCGGGGTATGGGCTCGATGGCTTATGGGAAGGATGTAACCAG,AACA;STRUC=<VC58590>	HPRC,HGSVC,1KG-ONT	No	0.798	Yes	NA,NA	NA	NA
chr12:126583896	395945	DEL	423	0.8127	0.6551	52	NA	NA	NA	NA	NA	NA	NA	NA	NA	No	ID=12-126583319-126583366-TATGGGAAGGATGTAACCAGCATTTTCGGGGTATGGGCTCGATGGCT,12-126583386-126583433-CATTTTCGGGGTATGGGCTCGATGGCTTATGGGAAGGATGTAACCAG,12-126583574-126584251-CATTTTCGGGGTATGGGCTCGATGGCTTATGGGAAGGATGTAACCAG,12-126584396-126584407-AAC,12-126584402-126584416-AACA;MOTIFS=AAC,TATGGGAAGGATGTAACCAGCATTTTCGGGGTATGGGCTCGATGGCT,CATTTTCGGGGTATGGGCTCGATGGCTTATGGGAAGGATGTAACCAG,AACA;STRUC=<VC58590>	HPRC,HGSVC,1KG-ONT	No	2.961	Yes	NA,NA	NA	NA
chr12:126583987	395946	INS	423	0.8262	0.6413	32	NA	NA	NA	NA	NA	NA	NA	NA	NA	No	ID=12-126583319-126583366-TATGGGAAGGATGTAACCAGCATTTTCGGGGTATGGGCTCGATGGCT,12-126583386-126583433-CATTTTCGGGGTATGGGCTCGATGGCTTATGGGAAGGATGTAACCAG,12-126583574-126584251-CATTTTCGGGGTATGGGCTCGATGGCTTATGGGAAGGATGTAACCAG,12-126584396-126584407-AAC,12-126584402-126584416-AACA;MOTIFS=AAC,TATGGGAAGGATGTAACCAGCATTTTCGGGGTATGGGCTCGATGGCT,CATTTTCGGGGTATGGGCTCGATGGCTTATGGGAAGGATGTAACCAG,AACA;STRUC=<VC58590>	HPRC,HGSVC	No	0.798	Yes	NA,NA	NA	NA
chr12:126584011	395947	INS	143	0.8547	0.5122	9	NA	NA	NA	NA	NA	NA	NA	NA	NA	No	ID=12-126583319-126583366-TATGGGAAGGATGTAACCAGCATTTTCGGGGTATGGGCTCGATGGCT,12-126583386-126583433-CATTTTCGGGGTATGGGCTCGATGGCTTATGGGAAGGATGTAACCAG,12-126583574-126584251-CATTTTCGGGGTATGGGCTCGATGGCTTATGGGAAGGATGTAACCAG,12-126584396-126584407-AAC,12-126584402-126584416-AACA;MOTIFS=AAC,TATGGGAAGGATGTAACCAGCATTTTCGGGGTATGGGCTCGATGGCT,CATTTTCGGGGTATGGGCTCGATGGCTTATGGGAAGGATGTAACCAG,AACA;STRUC=<VC58590>	HGSVC	No	0.002	Yes	NA,NA	NA	NA
chr12:126584034	395948	INS	2115	0.9293	0.2894	2	NA	NA	NA	NA	NA	NA	NA	NA	NA	No	ID=12-126583319-126583366-TATGGGAAGGATGTAACCAGCATTTTCGGGGTATGGGCTCGATGGCT,12-126583386-126583433-CATTTTCGGGGTATGGGCTCGATGGCTTATGGGAAGGATGTAACCAG,12-126583574-126584251-CATTTTCGGGGTATGGGCTCGATGGCTTATGGGAAGGATGTAACCAG,12-126584396-126584407-AAC,12-126584402-126584416-AACA;MOTIFS=AAC,TATGGGAAGGATGTAACCAGCATTTTCGGGGTATGGGCTCGATGGCT,CATTTTCGGGGTATGGGCTCGATGGCTTATGGGAAGGATGTAACCAG,AACA;STRUC=<VC58590>	NA	No	0.798	No	NA,NA	NA	NA
chr12:126584124	395949	INS	235	0.8586	0.5467	22	NA	NA	NA	NA	NA	NA	NA	NA	NA	No	ID=12-126583319-126583366-TATGGGAAGGATGTAACCAGCATTTTCGGGGTATGGGCTCGATGGCT,12-126583386-126583433-CATTTTCGGGGTATGGGCTCGATGGCTTATGGGAAGGATGTAACCAG,12-126583574-126584251-CATTTTCGGGGTATGGGCTCGATGGCTTATGGGAAGGATGTAACCAG,12-126584396-126584407-AAC,12-126584402-126584416-AACA;MOTIFS=AAC,TATGGGAAGGATGTAACCAGCATTTTCGGGGTATGGGCTCGATGGCT,CATTTTCGGGGTATGGGCTCGATGGCTTATGGGAAGGATGTAACCAG,AACA;STRUC=<VC58590>	HPRC,HGSVC	No	0.798	Yes	NA,NA	NA	NA
chr12:126584232	395950	DEL	94	0.8478	0.5604	2	NA	NA	NA	NA	NA	NA	NA	NA	NA	No	ID=12-126583319-126583366-TATGGGAAGGATGTAACCAGCATTTTCGGGGTATGGGCTCGATGGCT,12-126583386-126583433-CATTTTCGGGGTATGGGCTCGATGGCTTATGGGAAGGATGTAACCAG,12-126583574-126584251-CATTTTCGGGGTATGGGCTCGATGGCTTATGGGAAGGATGTAACCAG,12-126584396-126584407-AAC,12-126584402-126584416-AACA;MOTIFS=AAC,TATGGGAAGGATGTAACCAGCATTTTCGGGGTATGGGCTCGATGGCT,CATTTTCGGGGTATGGGCTCGATGGCTTATGGGAAGGATGTAACCAG,AACA;STRUC=<VC58590>	HPRC,HGSVC,1KG-ONT	No	3.215	No	NA,NA	NA	NA
chr12:126584251	395951	INS	752	0.8922	0.3919	1	NA	NA	NA	NA	NA	NA	NA	NA	NA	No	ID=12-126583319-126583366-TATGGGAAGGATGTAACCAGCATTTTCGGGGTATGGGCTCGATGGCT,12-126583386-126583433-CATTTTCGGGGTATGGGCTCGATGGCTTATGGGAAGGATGTAACCAG,12-126583574-126584251-CATTTTCGGGGTATGGGCTCGATGGCTTATGGGAAGGATGTAACCAG,12-126584396-126584407-AAC,12-126584402-126584416-AACA;MOTIFS=AAC,TATGGGAAGGATGTAACCAGCATTTTCGGGGTATGGGCTCGATGGCT,CATTTTCGGGGTATGGGCTCGATGGCTTATGGGAAGGATGTAACCAG,AACA;STRUC=<VC58590>	HPRC,HGSVC,1KG-ONT	No	0.351	No	NA,NA	NA	NA
chr12:126584279	395952	INS	2585	0.8096	0.6872	30	NA	NA	NA	NA	NA	NA	NA	NA	NA	No	ID=12-126583319-126583366-TATGGGAAGGATGTAACCAGCATTTTCGGGGTATGGGCTCGATGGCT,12-126583386-126583433-CATTTTCGGGGTATGGGCTCGATGGCTTATGGGAAGGATGTAACCAG,12-126583574-126584251-CATTTTCGGGGTATGGGCTCGATGGCTTATGGGAAGGATGTAACCAG,12-126584396-126584407-AAC,12-126584402-126584416-AACA;MOTIFS=AAC,TATGGGAAGGATGTAACCAGCATTTTCGGGGTATGGGCTCGATGGCT,CATTTTCGGGGTATGGGCTCGATGGCTTATGGGAAGGATGTAACCAG,AACA;STRUC=<VC58590>	NA	No	0.122	Yes	NA,NA	NA	NA
chr12:126584279	395953	INS	658	0.8055	0.6983	5	NA	NA	NA	NA	NA	NA	NA	NA	NA	No	ID=12-126583319-126583366-TATGGGAAGGATGTAACCAGCATTTTCGGGGTATGGGCTCGATGGCT,12-126583386-126583433-CATTTTCGGGGTATGGGCTCGATGGCTTATGGGAAGGATGTAACCAG,12-126583574-126584251-CATTTTCGGGGTATGGGCTCGATGGCTTATGGGAAGGATGTAACCAG,12-126584396-126584407-AAC,12-126584402-126584416-AACA;MOTIFS=AAC,TATGGGAAGGATGTAACCAGCATTTTCGGGGTATGGGCTCGATGGCT,CATTTTCGGGGTATGGGCTCGATGGCTTATGGGAAGGATGTAACCAG,AACA;STRUC=<VC58590>	HPRC,HGSVC	No	0.122	No	NA,NA	NA	NA
chr12:126584279	395954	INS	846	0.891	0.4173	16	NA	NA	NA	NA	NA	NA	NA	NA	NA	No	ID=12-126583319-126583366-TATGGGAAGGATGTAACCAGCATTTTCGGGGTATGGGCTCGATGGCT,12-126583386-126583433-CATTTTCGGGGTATGGGCTCGATGGCTTATGGGAAGGATGTAACCAG,12-126583574-126584251-CATTTTCGGGGTATGGGCTCGATGGCTTATGGGAAGGATGTAACCAG,12-126584396-126584407-AAC,12-126584402-126584416-AACA;MOTIFS=AAC,TATGGGAAGGATGTAACCAGCATTTTCGGGGTATGGGCTCGATGGCT,CATTTTCGGGGTATGGGCTCGATGGCTTATGGGAAGGATGTAACCAG,AACA;STRUC=<VC58590>	HPRC,HGSVC,1KG-ONT	No	0.122	Yes	NA,NA	NA	NA
chr12:126584279	395955	INS	803	0.8472	0.6968	7	NA	NA	NA	NA	NA	NA	NA	NA	NA	No	ID=12-126583319-126583366-TATGGGAAGGATGTAACCAGCATTTTCGGGGTATGGGCTCGATGGCT,12-126583386-126583433-CATTTTCGGGGTATGGGCTCGATGGCTTATGGGAAGGATGTAACCAG,12-126583574-126584251-CATTTTCGGGGTATGGGCTCGATGGCTTATGGGAAGGATGTAACCAG,12-126584396-126584407-AAC,12-126584402-126584416-AACA;MOTIFS=AAC,TATGGGAAGGATGTAACCAGCATTTTCGGGGTATGGGCTCGATGGCT,CATTTTCGGGGTATGGGCTCGATGGCTTATGGGAAGGATGTAACCAG,AACA;STRUC=<VC58590>	HPRC,HGSVC,1KG-ONT	No	0.122	No	NA,NA	NA	NA
chr12:126616335	395956	INS	319	0.9257	0.2828	1	NA	NA	NA	NA	NA	NA	NA	NA	NA	No	NA	NA	Yes	1.616	No	NA,NA	NA	NA
chr12:126635399	395957	DEL	60	0.8706	0.489	1	NA	NA	NA	NA	NA	NA	NA	NA	NA	No	NA	NA	Yes	0.854	No	NA,NA	NA	NA
chr12:126647644	395958	INS	323	0.9393	0.2368	24	NA	NA	NA	NA	NA	NA	NA	NA	NA	No	NA	HPRC,HGSVC,1KG-ONT	Yes	1.616	Yes	NA,NA	NA	NA
chr12:126686906	395959	INS	326	0.948	0.2075	2	NA	NA	NA	NA	NA	NA	NA	NA	NA	No	NA	NA	Yes	1.616	Yes	NA,NA	NA	NA
chr12:126699923	395960	INS	54	0.8203	0.6558	2	NA	NA	NA	NA	NA	NA	NA	NA	NA	No	ID=12-126699852-126699867-AT,12-126699869-126699879-TA,12-126699881-126699892-TA,12-126699900-126699910-TA,12-126699914-126699924-TA,12-126699926-126699934-TA,12-126699939-126699964-ATATATAC,12-126699955-126699985-ATATATACAT,12-126699963-126699975-ACAT,12-126699973-126699982-AT,12-126699983-126699992-AT,12-126700001-126700010-AT,12-126700019-126700028-AT,12-126700037-126700046-AT,12-126700049-126700062-AT;MOTIFS=ATATATAC,ACAT,TA,AT,ATATATACAT;STRUC=<VC58604>	HPRC,HGSVC,1KG-ONT	No	1.616	No	NA,NA	NA	NA
chr12:126699934	395961	INS	76	0.8369	0.6098	1	NA	NA	NA	NA	NA	NA	NA	NA	NA	No	ID=12-126699852-126699867-AT,12-126699869-126699879-TA,12-126699881-126699892-TA,12-126699900-126699910-TA,12-126699914-126699924-TA,12-126699926-126699934-TA,12-126699939-126699964-ATATATAC,12-126699955-126699985-ATATATACAT,12-126699963-126699975-ACAT,12-126699973-126699982-AT,12-126699983-126699992-AT,12-126700001-126700010-AT,12-126700019-126700028-AT,12-126700037-126700046-AT,12-126700049-126700062-AT;MOTIFS=ATATATAC,ACAT,TA,AT,ATATATACAT;STRUC=<VC58604>	HGSVC	No	1.616	No	NA,NA	NA	NA
chr12:126699976	395962	INS	51	0.9171	0.6789	3	NA	NA	NA	NA	NA	NA	NA	NA	NA	No	ID=12-126699852-126699867-AT,12-126699869-126699879-TA,12-126699881-126699892-TA,12-126699900-126699910-TA,12-126699914-126699924-TA,12-126699926-126699934-TA,12-126699939-126699964-ATATATAC,12-126699955-126699985-ATATATACAT,12-126699963-126699975-ACAT,12-126699973-126699982-AT,12-126699983-126699992-AT,12-126700001-126700010-AT,12-126700019-126700028-AT,12-126700037-126700046-AT,12-126700049-126700062-AT;MOTIFS=ATATATAC,ACAT,TA,AT,ATATATACAT;STRUC=<VC58604>	HPRC,HGSVC,1KG-ONT	No	1.616	Yes	NA,NA	NA	NA
chr12:126700003	395963	INS	62	0.8459	0.6379	6	NA	NA	NA	NA	NA	NA	NA	NA	NA	No	ID=12-126699852-126699867-AT,12-126699869-126699879-TA,12-126699881-126699892-TA,12-126699900-126699910-TA,12-126699914-126699924-TA,12-126699926-126699934-TA,12-126699939-126699964-ATATATAC,12-126699955-126699985-ATATATACAT,12-126699963-126699975-ACAT,12-126699973-126699982-AT,12-126699983-126699992-AT,12-126700001-126700010-AT,12-126700019-126700028-AT,12-126700037-126700046-AT,12-126700049-126700062-AT;MOTIFS=ATATATAC,ACAT,TA,AT,ATATATACAT;STRUC=<VC58604>	HPRC,HGSVC,1KG-ONT	No	1.616	Yes	NA,NA	NA	NA
chr12:126715402	395964	DEL	339	0.9612	0.1718	449	NA	NA	NA	NA	NA	NA	NA	NA	NA	No	ID=12-126715407-126715416-TC,12-126715415-126715451-T,12-126715746-126715755-TC,12-126715837-126715857-GAGGG,12-126715862-126715875-AGGA;MOTIFS=AGGA,TC,GAGGG,T;STRUC=<VC58608>	HPRC,HGSVC,1KG-ONT	Yes	0.579	Yes	NA,NA	NA	NA
chr12:126728419	395965	DEL	164	0.8579	0.5046	952	NA	NA	NA	NA	NA	NA	NA	NA	NA	No	ID=12-126728419-126728428-TGG,12-126728580-126728592-TGG;MOTIFS=TGG;STRUC=<VC58610>	HPRC,HGSVC,1KG-ONT	Yes	0.78	Yes	NA,NA	NA	NA
chr12:126761866	395966	INS	333	0.9324	0.2708	7	NA	NA	NA	NA	NA	NA	NA	NA	NA	No	NA	HGSVC,1KG-ONT	Yes	4.225	Yes	NA,NA	NA	NA
chr12:126769783	395967	INS	350	0.8075	0.6764	1	NA	NA	NA	NA	NA	NA	NA	NA	NA	No	NA	NA	Yes	1.616	Yes	NA,NA	NA	NA
chr12:126787484	395968	DEL	103	0.8746	0.4505	1	NA	NA	NA	NA	NA	NA	NA	NA	NA	No	NA	NA	No	0.798	No	NA,NA	NA	NA
chr12:126822386	395969	INS	134	0.8567	0.524	18	NA	NA	NA	NA	NA	NA	NA	NA	NA	No	ID=12-126822270-126822280-AT,12-126822282-126822296-TA,12-126822326-126822338-AT,12-126822339-126822355-CA,12-126822358-126822373-AT,12-126822372-126822381-AC,12-126822380-126822391-AT,12-126822388-126822412-ATAC,12-126822392-126822411-AT,12-126822432-126822434-AT,12-126822436-126822450-AT;MOTIFS=TA,AT,AC,CA,ATAC;STRUC=<VC58621>	HPRC,HGSVC	No	1.616	Yes	NA,NA	NA	NA
chr12:126822398	395978	INS	186	0.8163	0.6616	4	NA	NA	NA	NA	NA	NA	NA	NA	NA	No	ID=12-126822270-126822280-AT,12-126822282-126822296-TA,12-126822326-126822338-AT,12-126822339-126822355-CA,12-126822358-126822373-AT,12-126822372-126822381-AC,12-126822380-126822391-AT,12-126822388-126822412-ATAC,12-126822392-126822411-AT,12-126822432-126822434-AT,12-126822436-126822450-AT;MOTIFS=TA,AT,AC,CA,ATAC;STRUC=<VC58621>	HPRC,HGSVC,1KG-ONT	No	1.616	No	NA,NA	NA	NA
chr12:126822398	395979	INS	112	0.8885	0.3969	14	NA	NA	NA	NA	NA	NA	NA	NA	NA	No	ID=12-126822270-126822280-AT,12-126822282-126822296-TA,12-126822326-126822338-AT,12-126822339-126822355-CA,12-126822358-126822373-AT,12-126822372-126822381-AC,12-126822380-126822391-AT,12-126822388-126822412-ATAC,12-126822392-126822411-AT,12-126822432-126822434-AT,12-126822436-126822450-AT;MOTIFS=TA,AT,AC,CA,ATAC;STRUC=<VC58621>	HPRC,HGSVC	No	1.616	Yes	NA,NA	NA	NA
chr12:126822398	395980	INS	98	0.8383	0.6173	7	NA	NA	NA	NA	NA	NA	NA	NA	NA	No	ID=12-126822270-126822280-AT,12-126822282-126822296-TA,12-126822326-126822338-AT,12-126822339-126822355-CA,12-126822358-126822373-AT,12-126822372-126822381-AC,12-126822380-126822391-AT,12-126822388-126822412-ATAC,12-126822392-126822411-AT,12-126822432-126822434-AT,12-126822436-126822450-AT;MOTIFS=TA,AT,AC,CA,ATAC;STRUC=<VC58621>	HPRC,HGSVC	No	1.616	No	NA,NA	NA	NA
chr12:126822398	395970	INS	198	0.8056	0.6891	52	NA	NA	NA	NA	NA	NA	NA	NA	NA	No	ID=12-126822270-126822280-AT,12-126822282-126822296-TA,12-126822326-126822338-AT,12-126822339-126822355-CA,12-126822358-126822373-AT,12-126822372-126822381-AC,12-126822380-126822391-AT,12-126822388-126822412-ATAC,12-126822392-126822411-AT,12-126822432-126822434-AT,12-126822436-126822450-AT;MOTIFS=TA,AT,AC,CA,ATAC;STRUC=<VC58621>	HPRC,HGSVC,1KG-ONT	No	1.616	Yes	NA,NA	NA	NA
chr12:126822398	395971	INS	174	0.8618	0.5308	64	NA	NA	NA	NA	NA	NA	NA	NA	NA	No	ID=12-126822270-126822280-AT,12-126822282-126822296-TA,12-126822326-126822338-AT,12-126822339-126822355-CA,12-126822358-126822373-AT,12-126822372-126822381-AC,12-126822380-126822391-AT,12-126822388-126822412-ATAC,12-126822392-126822411-AT,12-126822432-126822434-AT,12-126822436-126822450-AT;MOTIFS=TA,AT,AC,CA,ATAC;STRUC=<VC58621>	HPRC,HGSVC,1KG-ONT	No	1.616	Yes	NA,NA	NA	NA
chr12:126822398	395972	INS	82	0.8219	0.6337	29	NA	NA	NA	NA	NA	NA	NA	NA	NA	No	ID=12-126822270-126822280-AT,12-126822282-126822296-TA,12-126822326-126822338-AT,12-126822339-126822355-CA,12-126822358-126822373-AT,12-126822372-126822381-AC,12-126822380-126822391-AT,12-126822388-126822412-ATAC,12-126822392-126822411-AT,12-126822432-126822434-AT,12-126822436-126822450-AT;MOTIFS=TA,AT,AC,CA,ATAC;STRUC=<VC58621>	HPRC,HGSVC	No	1.616	Yes	NA,NA	NA	NA
chr12:126822398	395973	INS	60	0.8503	0.5704	5	NA	NA	NA	NA	NA	NA	NA	NA	NA	No	ID=12-126822270-126822280-AT,12-126822282-126822296-TA,12-126822326-126822338-AT,12-126822339-126822355-CA,12-126822358-126822373-AT,12-126822372-126822381-AC,12-126822380-126822391-AT,12-126822388-126822412-ATAC,12-126822392-126822411-AT,12-126822432-126822434-AT,12-126822436-126822450-AT;MOTIFS=TA,AT,AC,CA,ATAC;STRUC=<VC58621>	HPRC,HGSVC	No	1.616	Yes	NA,NA	NA	NA
chr12:126822398	395974	INS	72	0.8306	0.6488	4	NA	NA	NA	NA	NA	NA	NA	NA	NA	No	ID=12-126822270-126822280-AT,12-126822282-126822296-TA,12-126822326-126822338-AT,12-126822339-126822355-CA,12-126822358-126822373-AT,12-126822372-126822381-AC,12-126822380-126822391-AT,12-126822388-126822412-ATAC,12-126822392-126822411-AT,12-126822432-126822434-AT,12-126822436-126822450-AT;MOTIFS=TA,AT,AC,CA,ATAC;STRUC=<VC58621>	HPRC,HGSVC	No	1.616	Yes	NA,NA	NA	NA
chr12:126822398	395975	INS	136	0.8016	0.6951	18	NA	NA	NA	NA	NA	NA	NA	NA	NA	No	ID=12-126822270-126822280-AT,12-126822282-126822296-TA,12-126822326-126822338-AT,12-126822339-126822355-CA,12-126822358-126822373-AT,12-126822372-126822381-AC,12-126822380-126822391-AT,12-126822388-126822412-ATAC,12-126822392-126822411-AT,12-126822432-126822434-AT,12-126822436-126822450-AT;MOTIFS=TA,AT,AC,CA,ATAC;STRUC=<VC58621>	HPRC,HGSVC	No	1.616	Yes	NA,NA	NA	NA
chr12:126822398	395976	INS	126	0.8531	0.5248	121	NA	NA	NA	NA	NA	NA	NA	NA	NA	No	ID=12-126822270-126822280-AT,12-126822282-126822296-TA,12-126822326-126822338-AT,12-126822339-126822355-CA,12-126822358-126822373-AT,12-126822372-126822381-AC,12-126822380-126822391-AT,12-126822388-126822412-ATAC,12-126822392-126822411-AT,12-126822432-126822434-AT,12-126822436-126822450-AT;MOTIFS=TA,AT,AC,CA,ATAC;STRUC=<VC58621>	HPRC,HGSVC	No	1.616	Yes	NA,NA	NA	NA
chr12:126822398	395977	INS	146	0.8204	0.6532	79	NA	NA	NA	NA	NA	NA	NA	NA	NA	No	ID=12-126822270-126822280-AT,12-126822282-126822296-TA,12-126822326-126822338-AT,12-126822339-126822355-CA,12-126822358-126822373-AT,12-126822372-126822381-AC,12-126822380-126822391-AT,12-126822388-126822412-ATAC,12-126822392-126822411-AT,12-126822432-126822434-AT,12-126822436-126822450-AT;MOTIFS=TA,AT,AC,CA,ATAC;STRUC=<VC58621>	HPRC,HGSVC	No	1.616	Yes	NA,NA	NA	NA
chr12:126831745	395981	INS	3228	0.8925	0.3871	1	NA	NA	NA	NA	NA	NA	NA	NA	NA	No	NA	HPRC,HGSVC,1KG-ONT	No	2.538	No	NA,NA	NA	NA
chr12:126831746	395982	INS	3176	0.8976	0.3726	1	NA	NA	NA	NA	NA	NA	NA	NA	NA	No	NA	HPRC,HGSVC	No	2.254	No	NA,NA	NA	NA
chr12:126831749	395983	INS	3129	0.8219	0.6386	1	NA	NA	NA	NA	NA	NA	NA	NA	NA	No	NA	NA	No	2.254	No	NA,NA	NA	NA
chr12:126831765	395984	INS	2970	0.8528	0.5447	4	NA	NA	NA	NA	NA	NA	NA	NA	NA	No	NA	HPRC,HGSVC,1KG-ONT	No	2.538	No	NA,NA	NA	NA
chr12:126831787	395985	INS	3139	0.8323	0.613	3	NA	NA	NA	NA	NA	NA	NA	NA	NA	No	ID=12-126831917-126831926-CCT,12-126831936-126831949-TCC,12-126831950-126831963-CTC,12-126831965-126831979-CTC,12-126832001-126832012-CTC,12-126832013-126832022-CTC,12-126832029-126832045-TCC,12-126832049-126832060-CTT,12-126832058-126832069-CTC,12-126832080-126832094-CTC,12-126832095-126832101-CTC,12-126832107-126832113-CTC,12-126832119-126832139-CTC,12-126832140-126832154-CTC,12-126832155-126832169-CTC,12-126832092-126832182-CTT,12-126832125-126832181-CTCCTCCTCCTCCTT,12-126832170-126832181-CTC,12-126832237-126832247-TCC;MOTIFS=CCT,CTCCTCCTCCTCCTT,TCC,CTT,CTC;STRUC=<VC58622>	HPRC,HGSVC,1KG-ONT	No	2.538	No	NA,NA	NA	NA
chr12:126831800	395986	INS	2521	0.8585	0.5829	2	NA	NA	NA	NA	NA	NA	NA	NA	NA	No	ID=12-126831917-126831926-CCT,12-126831936-126831949-TCC,12-126831950-126831963-CTC,12-126831965-126831979-CTC,12-126832001-126832012-CTC,12-126832013-126832022-CTC,12-126832029-126832045-TCC,12-126832049-126832060-CTT,12-126832058-126832069-CTC,12-126832080-126832094-CTC,12-126832095-126832101-CTC,12-126832107-126832113-CTC,12-126832119-126832139-CTC,12-126832140-126832154-CTC,12-126832155-126832169-CTC,12-126832092-126832182-CTT,12-126832125-126832181-CTCCTCCTCCTCCTT,12-126832170-126832181-CTC,12-126832237-126832247-TCC;MOTIFS=CCT,CTCCTCCTCCTCCTT,TCC,CTT,CTC;STRUC=<VC58622>	HPRC,HGSVC,1KG-ONT	No	2.538	Yes	NA,NA	NA	NA
chr12:126831802	395987	INS	3203	0.8872	0.4054	4	NA	NA	NA	NA	NA	NA	NA	NA	NA	No	ID=12-126831917-126831926-CCT,12-126831936-126831949-TCC,12-126831950-126831963-CTC,12-126831965-126831979-CTC,12-126832001-126832012-CTC,12-126832013-126832022-CTC,12-126832029-126832045-TCC,12-126832049-126832060-CTT,12-126832058-126832069-CTC,12-126832080-126832094-CTC,12-126832095-126832101-CTC,12-126832107-126832113-CTC,12-126832119-126832139-CTC,12-126832140-126832154-CTC,12-126832155-126832169-CTC,12-126832092-126832182-CTT,12-126832125-126832181-CTCCTCCTCCTCCTT,12-126832170-126832181-CTC,12-126832237-126832247-TCC;MOTIFS=CCT,CTCCTCCTCCTCCTT,TCC,CTT,CTC;STRUC=<VC58622>	HPRC,HGSVC,1KG-ONT	No	2.538	No	NA,NA	NA	NA
chr12:126831900	395988	INS	3264	0.7983	0.6944	2	NA	NA	NA	NA	NA	NA	NA	NA	NA	No	ID=12-126831917-126831926-CCT,12-126831936-126831949-TCC,12-126831950-126831963-CTC,12-126831965-126831979-CTC,12-126832001-126832012-CTC,12-126832013-126832022-CTC,12-126832029-126832045-TCC,12-126832049-126832060-CTT,12-126832058-126832069-CTC,12-126832080-126832094-CTC,12-126832095-126832101-CTC,12-126832107-126832113-CTC,12-126832119-126832139-CTC,12-126832140-126832154-CTC,12-126832155-126832169-CTC,12-126832092-126832182-CTT,12-126832125-126832181-CTCCTCCTCCTCCTT,12-126832170-126832181-CTC,12-126832237-126832247-TCC;MOTIFS=CCT,CTCCTCCTCCTCCTT,TCC,CTT,CTC;STRUC=<VC58622>	HPRC,HGSVC,1KG-ONT	No	3.322	No	NA,NA	NA	NA
chr12:126831902	395989	INS	2867	0.8974	0.371	4	NA	NA	NA	NA	NA	NA	NA	NA	NA	No	ID=12-126831917-126831926-CCT,12-126831936-126831949-TCC,12-126831950-126831963-CTC,12-126831965-126831979-CTC,12-126832001-126832012-CTC,12-126832013-126832022-CTC,12-126832029-126832045-TCC,12-126832049-126832060-CTT,12-126832058-126832069-CTC,12-126832080-126832094-CTC,12-126832095-126832101-CTC,12-126832107-126832113-CTC,12-126832119-126832139-CTC,12-126832140-126832154-CTC,12-126832155-126832169-CTC,12-126832092-126832182-CTT,12-126832125-126832181-CTCCTCCTCCTCCTT,12-126832170-126832181-CTC,12-126832237-126832247-TCC;MOTIFS=CCT,CTCCTCCTCCTCCTT,TCC,CTT,CTC;STRUC=<VC58622>	HPRC,HGSVC,1KG-ONT	No	3.322	Yes	NA,NA	NA	NA
chr12:126831912	395990	INS	2755	0.8212	0.6573	3	NA	NA	NA	NA	NA	NA	NA	NA	NA	No	ID=12-126831917-126831926-CCT,12-126831936-126831949-TCC,12-126831950-126831963-CTC,12-126831965-126831979-CTC,12-126832001-126832012-CTC,12-126832013-126832022-CTC,12-126832029-126832045-TCC,12-126832049-126832060-CTT,12-126832058-126832069-CTC,12-126832080-126832094-CTC,12-126832095-126832101-CTC,12-126832107-126832113-CTC,12-126832119-126832139-CTC,12-126832140-126832154-CTC,12-126832155-126832169-CTC,12-126832092-126832182-CTT,12-126832125-126832181-CTCCTCCTCCTCCTT,12-126832170-126832181-CTC,12-126832237-126832247-TCC;MOTIFS=CCT,CTCCTCCTCCTCCTT,TCC,CTT,CTC;STRUC=<VC58622>	HPRC,HGSVC,1KG-ONT	No	3.322	No	NA,NA	NA	NA
chr12:126831918	395992	INS	3001	0.9656	0.1264	1	NA	NA	NA	NA	NA	NA	NA	NA	NA	No	ID=12-126831917-126831926-CCT,12-126831936-126831949-TCC,12-126831950-126831963-CTC,12-126831965-126831979-CTC,12-126832001-126832012-CTC,12-126832013-126832022-CTC,12-126832029-126832045-TCC,12-126832049-126832060-CTT,12-126832058-126832069-CTC,12-126832080-126832094-CTC,12-126832095-126832101-CTC,12-126832107-126832113-CTC,12-126832119-126832139-CTC,12-126832140-126832154-CTC,12-126832155-126832169-CTC,12-126832092-126832182-CTT,12-126832125-126832181-CTCCTCCTCCTCCTT,12-126832170-126832181-CTC,12-126832237-126832247-TCC;MOTIFS=CCT,CTCCTCCTCCTCCTT,TCC,CTT,CTC;STRUC=<VC58622>	HPRC,HGSVC,1KG-ONT	No	3.322	No	NA,NA	NA	NA
chr12:126831925	395993	INS	2964	0.7994	0.682	4	NA	NA	NA	NA	NA	NA	NA	NA	NA	No	ID=12-126831917-126831926-CCT,12-126831936-126831949-TCC,12-126831950-126831963-CTC,12-126831965-126831979-CTC,12-126832001-126832012-CTC,12-126832013-126832022-CTC,12-126832029-126832045-TCC,12-126832049-126832060-CTT,12-126832058-126832069-CTC,12-126832080-126832094-CTC,12-126832095-126832101-CTC,12-126832107-126832113-CTC,12-126832119-126832139-CTC,12-126832140-126832154-CTC,12-126832155-126832169-CTC,12-126832092-126832182-CTT,12-126832125-126832181-CTCCTCCTCCTCCTT,12-126832170-126832181-CTC,12-126832237-126832247-TCC;MOTIFS=CCT,CTCCTCCTCCTCCTT,TCC,CTT,CTC;STRUC=<VC58622>	HPRC,HGSVC,1KG-ONT	No	3.322	No	NA,NA	NA	NA
chr12:126831928	395994	INS	3093	0.9375	0.2492	7	NA	NA	NA	NA	NA	NA	NA	NA	NA	No	ID=12-126831917-126831926-CCT,12-126831936-126831949-TCC,12-126831950-126831963-CTC,12-126831965-126831979-CTC,12-126832001-126832012-CTC,12-126832013-126832022-CTC,12-126832029-126832045-TCC,12-126832049-126832060-CTT,12-126832058-126832069-CTC,12-126832080-126832094-CTC,12-126832095-126832101-CTC,12-126832107-126832113-CTC,12-126832119-126832139-CTC,12-126832140-126832154-CTC,12-126832155-126832169-CTC,12-126832092-126832182-CTT,12-126832125-126832181-CTCCTCCTCCTCCTT,12-126832170-126832181-CTC,12-126832237-126832247-TCC;MOTIFS=CCT,CTCCTCCTCCTCCTT,TCC,CTT,CTC;STRUC=<VC58622>	HPRC,HGSVC,1KG-ONT	No	3.322	Yes	NA,NA	NA	NA
chr12:126831936	395995	INS	2987	0.9286	0.2671	4	NA	NA	NA	NA	NA	NA	NA	NA	NA	No	ID=12-126831917-126831926-CCT,12-126831936-126831949-TCC,12-126831950-126831963-CTC,12-126831965-126831979-CTC,12-126832001-126832012-CTC,12-126832013-126832022-CTC,12-126832029-126832045-TCC,12-126832049-126832060-CTT,12-126832058-126832069-CTC,12-126832080-126832094-CTC,12-126832095-126832101-CTC,12-126832107-126832113-CTC,12-126832119-126832139-CTC,12-126832140-126832154-CTC,12-126832155-126832169-CTC,12-126832092-126832182-CTT,12-126832125-126832181-CTCCTCCTCCTCCTT,12-126832170-126832181-CTC,12-126832237-126832247-TCC;MOTIFS=CCT,CTCCTCCTCCTCCTT,TCC,CTT,CTC;STRUC=<VC58622>	HPRC,HGSVC,1KG-ONT	No	3.322	Yes	NA,NA	NA	NA
chr12:126831949	395996	INS	3040	0.9548	0.1818	2	NA	NA	NA	NA	NA	NA	NA	NA	NA	No	ID=12-126831917-126831926-CCT,12-126831936-126831949-TCC,12-126831950-126831963-CTC,12-126831965-126831979-CTC,12-126832001-126832012-CTC,12-126832013-126832022-CTC,12-126832029-126832045-TCC,12-126832049-126832060-CTT,12-126832058-126832069-CTC,12-126832080-126832094-CTC,12-126832095-126832101-CTC,12-126832107-126832113-CTC,12-126832119-126832139-CTC,12-126832140-126832154-CTC,12-126832155-126832169-CTC,12-126832092-126832182-CTT,12-126832125-126832181-CTCCTCCTCCTCCTT,12-126832170-126832181-CTC,12-126832237-126832247-TCC;MOTIFS=CCT,CTCCTCCTCCTCCTT,TCC,CTT,CTC;STRUC=<VC58622>	HPRC,HGSVC,1KG-ONT	No	3.322	Yes	NA,NA	NA	NA
chr12:126831963	395997	INS	2565	0.8145	0.6657	5	NA	NA	NA	NA	NA	NA	NA	NA	NA	No	ID=12-126831917-126831926-CCT,12-126831936-126831949-TCC,12-126831950-126831963-CTC,12-126831965-126831979-CTC,12-126832001-126832012-CTC,12-126832013-126832022-CTC,12-126832029-126832045-TCC,12-126832049-126832060-CTT,12-126832058-126832069-CTC,12-126832080-126832094-CTC,12-126832095-126832101-CTC,12-126832107-126832113-CTC,12-126832119-126832139-CTC,12-126832140-126832154-CTC,12-126832155-126832169-CTC,12-126832092-126832182-CTT,12-126832125-126832181-CTCCTCCTCCTCCTT,12-126832170-126832181-CTC,12-126832237-126832247-TCC;MOTIFS=CCT,CTCCTCCTCCTCCTT,TCC,CTT,CTC;STRUC=<VC58622>	HPRC,HGSVC,1KG-ONT	No	3.322	Yes	NA,NA	NA	NA
chr12:126831984	395998	INS	3058	0.8874	0.4286	6	NA	NA	NA	NA	NA	NA	NA	NA	NA	No	ID=12-126831917-126831926-CCT,12-126831936-126831949-TCC,12-126831950-126831963-CTC,12-126831965-126831979-CTC,12-126832001-126832012-CTC,12-126832013-126832022-CTC,12-126832029-126832045-TCC,12-126832049-126832060-CTT,12-126832058-126832069-CTC,12-126832080-126832094-CTC,12-126832095-126832101-CTC,12-126832107-126832113-CTC,12-126832119-126832139-CTC,12-126832140-126832154-CTC,12-126832155-126832169-CTC,12-126832092-126832182-CTT,12-126832125-126832181-CTCCTCCTCCTCCTT,12-126832170-126832181-CTC,12-126832237-126832247-TCC;MOTIFS=CCT,CTCCTCCTCCTCCTT,TCC,CTT,CTC;STRUC=<VC58622>	HPRC,HGSVC,1KG-ONT	No	3.322	No	NA,NA	NA	NA
chr12:126831999	395999	INS	3020	0.8701	0.4822	6	NA	NA	NA	NA	NA	NA	NA	NA	NA	No	ID=12-126831917-126831926-CCT,12-126831936-126831949-TCC,12-126831950-126831963-CTC,12-126831965-126831979-CTC,12-126832001-126832012-CTC,12-126832013-126832022-CTC,12-126832029-126832045-TCC,12-126832049-126832060-CTT,12-126832058-126832069-CTC,12-126832080-126832094-CTC,12-126832095-126832101-CTC,12-126832107-126832113-CTC,12-126832119-126832139-CTC,12-126832140-126832154-CTC,12-126832155-126832169-CTC,12-126832092-126832182-CTT,12-126832125-126832181-CTCCTCCTCCTCCTT,12-126832170-126832181-CTC,12-126832237-126832247-TCC;MOTIFS=CCT,CTCCTCCTCCTCCTT,TCC,CTT,CTC;STRUC=<VC58622>	HPRC,HGSVC,1KG-ONT	No	3.322	No	NA,NA	NA	NA
chr12:126832027	396000	INS	2983	0.8131	0.6705	1	NA	NA	NA	NA	NA	NA	NA	NA	NA	No	ID=12-126831917-126831926-CCT,12-126831936-126831949-TCC,12-126831950-126831963-CTC,12-126831965-126831979-CTC,12-126832001-126832012-CTC,12-126832013-126832022-CTC,12-126832029-126832045-TCC,12-126832049-126832060-CTT,12-126832058-126832069-CTC,12-126832080-126832094-CTC,12-126832095-126832101-CTC,12-126832107-126832113-CTC,12-126832119-126832139-CTC,12-126832140-126832154-CTC,12-126832155-126832169-CTC,12-126832092-126832182-CTT,12-126832125-126832181-CTCCTCCTCCTCCTT,12-126832170-126832181-CTC,12-126832237-126832247-TCC;MOTIFS=CCT,CTCCTCCTCCTCCTT,TCC,CTT,CTC;STRUC=<VC58622>	HPRC,HGSVC,1KG-ONT	No	3.322	Yes	NA,NA	NA	NA
chr12:126832031	396001	INS	3129	0.8622	0.5295	2	NA	NA	NA	NA	NA	NA	NA	NA	NA	No	ID=12-126831917-126831926-CCT,12-126831936-126831949-TCC,12-126831950-126831963-CTC,12-126831965-126831979-CTC,12-126832001-126832012-CTC,12-126832013-126832022-CTC,12-126832029-126832045-TCC,12-126832049-126832060-CTT,12-126832058-126832069-CTC,12-126832080-126832094-CTC,12-126832095-126832101-CTC,12-126832107-126832113-CTC,12-126832119-126832139-CTC,12-126832140-126832154-CTC,12-126832155-126832169-CTC,12-126832092-126832182-CTT,12-126832125-126832181-CTCCTCCTCCTCCTT,12-126832170-126832181-CTC,12-126832237-126832247-TCC;MOTIFS=CCT,CTCCTCCTCCTCCTT,TCC,CTT,CTC;STRUC=<VC58622>	HPRC,HGSVC,1KG-ONT	No	3.322	No	NA,NA	NA	NA
chr12:126832032	396002	INS	3039	0.8648	0.5444	3	NA	NA	NA	NA	NA	NA	NA	NA	NA	No	ID=12-126831917-126831926-CCT,12-126831936-126831949-TCC,12-126831950-126831963-CTC,12-126831965-126831979-CTC,12-126832001-126832012-CTC,12-126832013-126832022-CTC,12-126832029-126832045-TCC,12-126832049-126832060-CTT,12-126832058-126832069-CTC,12-126832080-126832094-CTC,12-126832095-126832101-CTC,12-126832107-126832113-CTC,12-126832119-126832139-CTC,12-126832140-126832154-CTC,12-126832155-126832169-CTC,12-126832092-126832182-CTT,12-126832125-126832181-CTCCTCCTCCTCCTT,12-126832170-126832181-CTC,12-126832237-126832247-TCC;MOTIFS=CCT,CTCCTCCTCCTCCTT,TCC,CTT,CTC;STRUC=<VC58622>	HPRC,HGSVC,1KG-ONT	No	3.322	No	NA,NA	NA	NA
chr12:126832076	396003	INS	299	0.8283	0.6351	10	NA	NA	NA	NA	NA	NA	NA	NA	NA	No	ID=12-126831917-126831926-CCT,12-126831936-126831949-TCC,12-126831950-126831963-CTC,12-126831965-126831979-CTC,12-126832001-126832012-CTC,12-126832013-126832022-CTC,12-126832029-126832045-TCC,12-126832049-126832060-CTT,12-126832058-126832069-CTC,12-126832080-126832094-CTC,12-126832095-126832101-CTC,12-126832107-126832113-CTC,12-126832119-126832139-CTC,12-126832140-126832154-CTC,12-126832155-126832169-CTC,12-126832092-126832182-CTT,12-126832125-126832181-CTCCTCCTCCTCCTT,12-126832170-126832181-CTC,12-126832237-126832247-TCC;MOTIFS=CCT,CTCCTCCTCCTCCTT,TCC,CTT,CTC;STRUC=<VC58622>	HGSVC	No	3.322	Yes	NA,NA	NA	NA
chr12:126832076	396004	INS	3213	0.9147	0.3117	2	NA	NA	NA	NA	NA	NA	NA	NA	NA	No	ID=12-126831917-126831926-CCT,12-126831936-126831949-TCC,12-126831950-126831963-CTC,12-126831965-126831979-CTC,12-126832001-126832012-CTC,12-126832013-126832022-CTC,12-126832029-126832045-TCC,12-126832049-126832060-CTT,12-126832058-126832069-CTC,12-126832080-126832094-CTC,12-126832095-126832101-CTC,12-126832107-126832113-CTC,12-126832119-126832139-CTC,12-126832140-126832154-CTC,12-126832155-126832169-CTC,12-126832092-126832182-CTT,12-126832125-126832181-CTCCTCCTCCTCCTT,12-126832170-126832181-CTC,12-126832237-126832247-TCC;MOTIFS=CCT,CTCCTCCTCCTCCTT,TCC,CTT,CTC;STRUC=<VC58622>	HPRC,HGSVC,1KG-ONT	No	3.322	No	NA,NA	NA	NA
chr12:126832125	396005	INS	3728	0.9344	0.2586	2	NA	NA	NA	NA	NA	NA	NA	NA	NA	No	ID=12-126831917-126831926-CCT,12-126831936-126831949-TCC,12-126831950-126831963-CTC,12-126831965-126831979-CTC,12-126832001-126832012-CTC,12-126832013-126832022-CTC,12-126832029-126832045-TCC,12-126832049-126832060-CTT,12-126832058-126832069-CTC,12-126832080-126832094-CTC,12-126832095-126832101-CTC,12-126832107-126832113-CTC,12-126832119-126832139-CTC,12-126832140-126832154-CTC,12-126832155-126832169-CTC,12-126832092-126832182-CTT,12-126832125-126832181-CTCCTCCTCCTCCTT,12-126832170-126832181-CTC,12-126832237-126832247-TCC;MOTIFS=CCT,CTCCTCCTCCTCCTT,TCC,CTT,CTC;STRUC=<VC58622>	HPRC,HGSVC,1KG-ONT	No	3.322	Yes	NA,NA	NA	NA
chr12:126832125	396006	INS	2853	0.8066	0.6895	5	NA	NA	NA	NA	NA	NA	NA	NA	NA	No	ID=12-126831917-126831926-CCT,12-126831936-126831949-TCC,12-126831950-126831963-CTC,12-126831965-126831979-CTC,12-126832001-126832012-CTC,12-126832013-126832022-CTC,12-126832029-126832045-TCC,12-126832049-126832060-CTT,12-126832058-126832069-CTC,12-126832080-126832094-CTC,12-126832095-126832101-CTC,12-126832107-126832113-CTC,12-126832119-126832139-CTC,12-126832140-126832154-CTC,12-126832155-126832169-CTC,12-126832092-126832182-CTT,12-126832125-126832181-CTCCTCCTCCTCCTT,12-126832170-126832181-CTC,12-126832237-126832247-TCC;MOTIFS=CCT,CTCCTCCTCCTCCTT,TCC,CTT,CTC;STRUC=<VC58622>	HPRC,HGSVC,1KG-ONT	No	3.322	Yes	NA,NA	NA	NA
chr12:126832125	396007	INS	3020	0.8411	0.5671	1	NA	NA	NA	NA	NA	NA	NA	NA	NA	No	ID=12-126831917-126831926-CCT,12-126831936-126831949-TCC,12-126831950-126831963-CTC,12-126831965-126831979-CTC,12-126832001-126832012-CTC,12-126832013-126832022-CTC,12-126832029-126832045-TCC,12-126832049-126832060-CTT,12-126832058-126832069-CTC,12-126832080-126832094-CTC,12-126832095-126832101-CTC,12-126832107-126832113-CTC,12-126832119-126832139-CTC,12-126832140-126832154-CTC,12-126832155-126832169-CTC,12-126832092-126832182-CTT,12-126832125-126832181-CTCCTCCTCCTCCTT,12-126832170-126832181-CTC,12-126832237-126832247-TCC;MOTIFS=CCT,CTCCTCCTCCTCCTT,TCC,CTT,CTC;STRUC=<VC58622>	HPRC,HGSVC,1KG-ONT	No	3.322	Yes	NA,NA	NA	NA
chr12:126832125	396008	INS	3002	0.9506	0.2123	14	NA	NA	NA	NA	NA	NA	NA	NA	NA	No	ID=12-126831917-126831926-CCT,12-126831936-126831949-TCC,12-126831950-126831963-CTC,12-126831965-126831979-CTC,12-126832001-126832012-CTC,12-126832013-126832022-CTC,12-126832029-126832045-TCC,12-126832049-126832060-CTT,12-126832058-126832069-CTC,12-126832080-126832094-CTC,12-126832095-126832101-CTC,12-126832107-126832113-CTC,12-126832119-126832139-CTC,12-126832140-126832154-CTC,12-126832155-126832169-CTC,12-126832092-126832182-CTT,12-126832125-126832181-CTCCTCCTCCTCCTT,12-126832170-126832181-CTC,12-126832237-126832247-TCC;MOTIFS=CCT,CTCCTCCTCCTCCTT,TCC,CTT,CTC;STRUC=<VC58622>	HPRC,HGSVC,1KG-ONT	No	3.322	Yes	NA,NA	NA	NA
chr12:126832126	396009	INS	3245	0.804	0.6776	5	NA	NA	NA	NA	NA	NA	NA	NA	NA	No	ID=12-126831917-126831926-CCT,12-126831936-126831949-TCC,12-126831950-126831963-CTC,12-126831965-126831979-CTC,12-126832001-126832012-CTC,12-126832013-126832022-CTC,12-126832029-126832045-TCC,12-126832049-126832060-CTT,12-126832058-126832069-CTC,12-126832080-126832094-CTC,12-126832095-126832101-CTC,12-126832107-126832113-CTC,12-126832119-126832139-CTC,12-126832140-126832154-CTC,12-126832155-126832169-CTC,12-126832092-126832182-CTT,12-126832125-126832181-CTCCTCCTCCTCCTT,12-126832170-126832181-CTC,12-126832237-126832247-TCC;MOTIFS=CCT,CTCCTCCTCCTCCTT,TCC,CTT,CTC;STRUC=<VC58622>	HPRC,HGSVC,1KG-ONT	No	3.322	Yes	NA,NA	NA	NA
chr12:126832127	396010	INS	2970	0.8569	0.5279	2	NA	NA	NA	NA	NA	NA	NA	NA	NA	No	ID=12-126831917-126831926-CCT,12-126831936-126831949-TCC,12-126831950-126831963-CTC,12-126831965-126831979-CTC,12-126832001-126832012-CTC,12-126832013-126832022-CTC,12-126832029-126832045-TCC,12-126832049-126832060-CTT,12-126832058-126832069-CTC,12-126832080-126832094-CTC,12-126832095-126832101-CTC,12-126832107-126832113-CTC,12-126832119-126832139-CTC,12-126832140-126832154-CTC,12-126832155-126832169-CTC,12-126832092-126832182-CTT,12-126832125-126832181-CTCCTCCTCCTCCTT,12-126832170-126832181-CTC,12-126832237-126832247-TCC;MOTIFS=CCT,CTCCTCCTCCTCCTT,TCC,CTT,CTC;STRUC=<VC58622>	HPRC,HGSVC,1KG-ONT	No	3.322	No	NA,NA	NA	NA
chr12:126832128	396011	INS	2933	0.9009	0.3499	16	NA	NA	NA	NA	NA	NA	NA	NA	NA	No	ID=12-126831917-126831926-CCT,12-126831936-126831949-TCC,12-126831950-126831963-CTC,12-126831965-126831979-CTC,12-126832001-126832012-CTC,12-126832013-126832022-CTC,12-126832029-126832045-TCC,12-126832049-126832060-CTT,12-126832058-126832069-CTC,12-126832080-126832094-CTC,12-126832095-126832101-CTC,12-126832107-126832113-CTC,12-126832119-126832139-CTC,12-126832140-126832154-CTC,12-126832155-126832169-CTC,12-126832092-126832182-CTT,12-126832125-126832181-CTCCTCCTCCTCCTT,12-126832170-126832181-CTC,12-126832237-126832247-TCC;MOTIFS=CCT,CTCCTCCTCCTCCTT,TCC,CTT,CTC;STRUC=<VC58622>	HPRC,HGSVC,1KG-ONT	No	3.322	Yes	NA,NA	NA	NA
chr12:126832128	396012	INS	2279	0.8272	0.665	7	NA	NA	NA	NA	NA	NA	NA	NA	NA	No	ID=12-126831917-126831926-CCT,12-126831936-126831949-TCC,12-126831950-126831963-CTC,12-126831965-126831979-CTC,12-126832001-126832012-CTC,12-126832013-126832022-CTC,12-126832029-126832045-TCC,12-126832049-126832060-CTT,12-126832058-126832069-CTC,12-126832080-126832094-CTC,12-126832095-126832101-CTC,12-126832107-126832113-CTC,12-126832119-126832139-CTC,12-126832140-126832154-CTC,12-126832155-126832169-CTC,12-126832092-126832182-CTT,12-126832125-126832181-CTCCTCCTCCTCCTT,12-126832170-126832181-CTC,12-126832237-126832247-TCC;MOTIFS=CCT,CTCCTCCTCCTCCTT,TCC,CTT,CTC;STRUC=<VC58622>	HPRC,HGSVC,1KG-ONT	No	3.322	Yes	NA,NA	NA	NA
chr12:126832128	396013	INS	3049	0.8707	0.4474	1	NA	NA	NA	NA	NA	NA	NA	NA	NA	No	ID=12-126831917-126831926-CCT,12-126831936-126831949-TCC,12-126831950-126831963-CTC,12-126831965-126831979-CTC,12-126832001-126832012-CTC,12-126832013-126832022-CTC,12-126832029-126832045-TCC,12-126832049-126832060-CTT,12-126832058-126832069-CTC,12-126832080-126832094-CTC,12-126832095-126832101-CTC,12-126832107-126832113-CTC,12-126832119-126832139-CTC,12-126832140-126832154-CTC,12-126832155-126832169-CTC,12-126832092-126832182-CTT,12-126832125-126832181-CTCCTCCTCCTCCTT,12-126832170-126832181-CTC,12-126832237-126832247-TCC;MOTIFS=CCT,CTCCTCCTCCTCCTT,TCC,CTT,CTC;STRUC=<VC58622>	HPRC,HGSVC,1KG-ONT	No	3.322	No	NA,NA	NA	NA
chr12:126832128	396014	INS	3032	0.8799	0.4094	10	NA	NA	NA	NA	NA	NA	NA	NA	NA	No	ID=12-126831917-126831926-CCT,12-126831936-126831949-TCC,12-126831950-126831963-CTC,12-126831965-126831979-CTC,12-126832001-126832012-CTC,12-126832013-126832022-CTC,12-126832029-126832045-TCC,12-126832049-126832060-CTT,12-126832058-126832069-CTC,12-126832080-126832094-CTC,12-126832095-126832101-CTC,12-126832107-126832113-CTC,12-126832119-126832139-CTC,12-126832140-126832154-CTC,12-126832155-126832169-CTC,12-126832092-126832182-CTT,12-126832125-126832181-CTCCTCCTCCTCCTT,12-126832170-126832181-CTC,12-126832237-126832247-TCC;MOTIFS=CCT,CTCCTCCTCCTCCTT,TCC,CTT,CTC;STRUC=<VC58622>	HPRC,HGSVC,1KG-ONT	No	3.322	Yes	NA,NA	NA	NA
chr12:126832128	396015	INS	3137	0.8535	0.5298	2	NA	NA	NA	NA	NA	NA	NA	NA	NA	No	ID=12-126831917-126831926-CCT,12-126831936-126831949-TCC,12-126831950-126831963-CTC,12-126831965-126831979-CTC,12-126832001-126832012-CTC,12-126832013-126832022-CTC,12-126832029-126832045-TCC,12-126832049-126832060-CTT,12-126832058-126832069-CTC,12-126832080-126832094-CTC,12-126832095-126832101-CTC,12-126832107-126832113-CTC,12-126832119-126832139-CTC,12-126832140-126832154-CTC,12-126832155-126832169-CTC,12-126832092-126832182-CTT,12-126832125-126832181-CTCCTCCTCCTCCTT,12-126832170-126832181-CTC,12-126832237-126832247-TCC;MOTIFS=CCT,CTCCTCCTCCTCCTT,TCC,CTT,CTC;STRUC=<VC58622>	HPRC,HGSVC,1KG-ONT	No	3.322	Yes	NA,NA	NA	NA
chr12:126832128	396016	INS	3903	0.7998	0.6982	2	NA	NA	NA	NA	NA	NA	NA	NA	NA	No	ID=12-126831917-126831926-CCT,12-126831936-126831949-TCC,12-126831950-126831963-CTC,12-126831965-126831979-CTC,12-126832001-126832012-CTC,12-126832013-126832022-CTC,12-126832029-126832045-TCC,12-126832049-126832060-CTT,12-126832058-126832069-CTC,12-126832080-126832094-CTC,12-126832095-126832101-CTC,12-126832107-126832113-CTC,12-126832119-126832139-CTC,12-126832140-126832154-CTC,12-126832155-126832169-CTC,12-126832092-126832182-CTT,12-126832125-126832181-CTCCTCCTCCTCCTT,12-126832170-126832181-CTC,12-126832237-126832247-TCC;MOTIFS=CCT,CTCCTCCTCCTCCTT,TCC,CTT,CTC;STRUC=<VC58622>	HPRC,HGSVC,1KG-ONT	No	3.322	Yes	NA,NA	NA	NA
chr12:126832128	396017	INS	4489	0.8051	0.6814	1	NA	NA	NA	NA	NA	NA	NA	NA	NA	No	ID=12-126831917-126831926-CCT,12-126831936-126831949-TCC,12-126831950-126831963-CTC,12-126831965-126831979-CTC,12-126832001-126832012-CTC,12-126832013-126832022-CTC,12-126832029-126832045-TCC,12-126832049-126832060-CTT,12-126832058-126832069-CTC,12-126832080-126832094-CTC,12-126832095-126832101-CTC,12-126832107-126832113-CTC,12-126832119-126832139-CTC,12-126832140-126832154-CTC,12-126832155-126832169-CTC,12-126832092-126832182-CTT,12-126832125-126832181-CTCCTCCTCCTCCTT,12-126832170-126832181-CTC,12-126832237-126832247-TCC;MOTIFS=CCT,CTCCTCCTCCTCCTT,TCC,CTT,CTC;STRUC=<VC58622>	HPRC,HGSVC,1KG-ONT	No	3.322	No	NA,NA	NA	NA
chr12:126832128	396018	INS	3111	0.9316	0.2539	8	NA	NA	NA	NA	NA	NA	NA	NA	NA	No	ID=12-126831917-126831926-CCT,12-126831936-126831949-TCC,12-126831950-126831963-CTC,12-126831965-126831979-CTC,12-126832001-126832012-CTC,12-126832013-126832022-CTC,12-126832029-126832045-TCC,12-126832049-126832060-CTT,12-126832058-126832069-CTC,12-126832080-126832094-CTC,12-126832095-126832101-CTC,12-126832107-126832113-CTC,12-126832119-126832139-CTC,12-126832140-126832154-CTC,12-126832155-126832169-CTC,12-126832092-126832182-CTT,12-126832125-126832181-CTCCTCCTCCTCCTT,12-126832170-126832181-CTC,12-126832237-126832247-TCC;MOTIFS=CCT,CTCCTCCTCCTCCTT,TCC,CTT,CTC;STRUC=<VC58622>	HPRC,HGSVC,1KG-ONT	No	3.322	No	NA,NA	NA	NA
chr12:126832128	396020	INS	1949	0.9032	0.3295	37	NA	NA	NA	NA	NA	NA	NA	NA	NA	No	ID=12-126831917-126831926-CCT,12-126831936-126831949-TCC,12-126831950-126831963-CTC,12-126831965-126831979-CTC,12-126832001-126832012-CTC,12-126832013-126832022-CTC,12-126832029-126832045-TCC,12-126832049-126832060-CTT,12-126832058-126832069-CTC,12-126832080-126832094-CTC,12-126832095-126832101-CTC,12-126832107-126832113-CTC,12-126832119-126832139-CTC,12-126832140-126832154-CTC,12-126832155-126832169-CTC,12-126832092-126832182-CTT,12-126832125-126832181-CTCCTCCTCCTCCTT,12-126832170-126832181-CTC,12-126832237-126832247-TCC;MOTIFS=CCT,CTCCTCCTCCTCCTT,TCC,CTT,CTC;STRUC=<VC58622>	HPRC,HGSVC,1KG-ONT	No	3.322	Yes	NA,NA	NA	NA
chr12:126832128	396021	INS	2998	0.853	0.5488	5	NA	NA	NA	NA	NA	NA	NA	NA	NA	No	ID=12-126831917-126831926-CCT,12-126831936-126831949-TCC,12-126831950-126831963-CTC,12-126831965-126831979-CTC,12-126832001-126832012-CTC,12-126832013-126832022-CTC,12-126832029-126832045-TCC,12-126832049-126832060-CTT,12-126832058-126832069-CTC,12-126832080-126832094-CTC,12-126832095-126832101-CTC,12-126832107-126832113-CTC,12-126832119-126832139-CTC,12-126832140-126832154-CTC,12-126832155-126832169-CTC,12-126832092-126832182-CTT,12-126832125-126832181-CTCCTCCTCCTCCTT,12-126832170-126832181-CTC,12-126832237-126832247-TCC;MOTIFS=CCT,CTCCTCCTCCTCCTT,TCC,CTT,CTC;STRUC=<VC58622>	HPRC,HGSVC,1KG-ONT	No	3.322	Yes	NA,NA	NA	NA
chr12:126832128	396022	INS	3410	0.9262	0.3033	20	NA	NA	NA	NA	NA	NA	NA	NA	NA	No	ID=12-126831917-126831926-CCT,12-126831936-126831949-TCC,12-126831950-126831963-CTC,12-126831965-126831979-CTC,12-126832001-126832012-CTC,12-126832013-126832022-CTC,12-126832029-126832045-TCC,12-126832049-126832060-CTT,12-126832058-126832069-CTC,12-126832080-126832094-CTC,12-126832095-126832101-CTC,12-126832107-126832113-CTC,12-126832119-126832139-CTC,12-126832140-126832154-CTC,12-126832155-126832169-CTC,12-126832092-126832182-CTT,12-126832125-126832181-CTCCTCCTCCTCCTT,12-126832170-126832181-CTC,12-126832237-126832247-TCC;MOTIFS=CCT,CTCCTCCTCCTCCTT,TCC,CTT,CTC;STRUC=<VC58622>	HPRC,HGSVC,1KG-ONT	No	3.322	Yes	NA,NA	NA	NA
chr12:126832128	396023	INS	3218	0.8408	0.5886	279	NA	NA	NA	NA	NA	NA	NA	NA	NA	No	ID=12-126831917-126831926-CCT,12-126831936-126831949-TCC,12-126831950-126831963-CTC,12-126831965-126831979-CTC,12-126832001-126832012-CTC,12-126832013-126832022-CTC,12-126832029-126832045-TCC,12-126832049-126832060-CTT,12-126832058-126832069-CTC,12-126832080-126832094-CTC,12-126832095-126832101-CTC,12-126832107-126832113-CTC,12-126832119-126832139-CTC,12-126832140-126832154-CTC,12-126832155-126832169-CTC,12-126832092-126832182-CTT,12-126832125-126832181-CTCCTCCTCCTCCTT,12-126832170-126832181-CTC,12-126832237-126832247-TCC;MOTIFS=CCT,CTCCTCCTCCTCCTT,TCC,CTT,CTC;STRUC=<VC58622>	HPRC,HGSVC,1KG-ONT	No	3.322	Yes	NA,NA	NA	NA
chr12:126832128	396024	INS	3002	0.9056	0.3445	4	NA	NA	NA	NA	NA	NA	NA	NA	NA	No	ID=12-126831917-126831926-CCT,12-126831936-126831949-TCC,12-126831950-126831963-CTC,12-126831965-126831979-CTC,12-126832001-126832012-CTC,12-126832013-126832022-CTC,12-126832029-126832045-TCC,12-126832049-126832060-CTT,12-126832058-126832069-CTC,12-126832080-126832094-CTC,12-126832095-126832101-CTC,12-126832107-126832113-CTC,12-126832119-126832139-CTC,12-126832140-126832154-CTC,12-126832155-126832169-CTC,12-126832092-126832182-CTT,12-126832125-126832181-CTCCTCCTCCTCCTT,12-126832170-126832181-CTC,12-126832237-126832247-TCC;MOTIFS=CCT,CTCCTCCTCCTCCTT,TCC,CTT,CTC;STRUC=<VC58622>	HPRC,HGSVC,1KG-ONT	No	3.322	Yes	NA,NA	NA	NA
chr12:126832128	396025	INS	3370	0.9098	0.3323	66	NA	NA	NA	NA	NA	NA	NA	NA	NA	No	ID=12-126831917-126831926-CCT,12-126831936-126831949-TCC,12-126831950-126831963-CTC,12-126831965-126831979-CTC,12-126832001-126832012-CTC,12-126832013-126832022-CTC,12-126832029-126832045-TCC,12-126832049-126832060-CTT,12-126832058-126832069-CTC,12-126832080-126832094-CTC,12-126832095-126832101-CTC,12-126832107-126832113-CTC,12-126832119-126832139-CTC,12-126832140-126832154-CTC,12-126832155-126832169-CTC,12-126832092-126832182-CTT,12-126832125-126832181-CTCCTCCTCCTCCTT,12-126832170-126832181-CTC,12-126832237-126832247-TCC;MOTIFS=CCT,CTCCTCCTCCTCCTT,TCC,CTT,CTC;STRUC=<VC58622>	HPRC,HGSVC,1KG-ONT	No	3.322	Yes	NA,NA	NA	NA
chr12:126832128	396026	INS	2586	0.8061	0.6798	62	NA	NA	NA	NA	NA	NA	NA	NA	NA	No	ID=12-126831917-126831926-CCT,12-126831936-126831949-TCC,12-126831950-126831963-CTC,12-126831965-126831979-CTC,12-126832001-126832012-CTC,12-126832013-126832022-CTC,12-126832029-126832045-TCC,12-126832049-126832060-CTT,12-126832058-126832069-CTC,12-126832080-126832094-CTC,12-126832095-126832101-CTC,12-126832107-126832113-CTC,12-126832119-126832139-CTC,12-126832140-126832154-CTC,12-126832155-126832169-CTC,12-126832092-126832182-CTT,12-126832125-126832181-CTCCTCCTCCTCCTT,12-126832170-126832181-CTC,12-126832237-126832247-TCC;MOTIFS=CCT,CTCCTCCTCCTCCTT,TCC,CTT,CTC;STRUC=<VC58622>	HPRC,HGSVC,1KG-ONT	No	3.322	Yes	NA,NA	NA	NA
chr12:126832130	396027	INS	2982	0.9181	0.29	4	NA	NA	NA	NA	NA	NA	NA	NA	NA	No	ID=12-126831917-126831926-CCT,12-126831936-126831949-TCC,12-126831950-126831963-CTC,12-126831965-126831979-CTC,12-126832001-126832012-CTC,12-126832013-126832022-CTC,12-126832029-126832045-TCC,12-126832049-126832060-CTT,12-126832058-126832069-CTC,12-126832080-126832094-CTC,12-126832095-126832101-CTC,12-126832107-126832113-CTC,12-126832119-126832139-CTC,12-126832140-126832154-CTC,12-126832155-126832169-CTC,12-126832092-126832182-CTT,12-126832125-126832181-CTCCTCCTCCTCCTT,12-126832170-126832181-CTC,12-126832237-126832247-TCC;MOTIFS=CCT,CTCCTCCTCCTCCTT,TCC,CTT,CTC;STRUC=<VC58622>	HPRC,HGSVC,1KG-ONT	No	3.322	No	NA,NA	NA	NA
chr12:126832138	396028	INS	3645	0.963	0.1578	7	NA	NA	NA	NA	NA	NA	NA	NA	NA	No	ID=12-126831917-126831926-CCT,12-126831936-126831949-TCC,12-126831950-126831963-CTC,12-126831965-126831979-CTC,12-126832001-126832012-CTC,12-126832013-126832022-CTC,12-126832029-126832045-TCC,12-126832049-126832060-CTT,12-126832058-126832069-CTC,12-126832080-126832094-CTC,12-126832095-126832101-CTC,12-126832107-126832113-CTC,12-126832119-126832139-CTC,12-126832140-126832154-CTC,12-126832155-126832169-CTC,12-126832092-126832182-CTT,12-126832125-126832181-CTCCTCCTCCTCCTT,12-126832170-126832181-CTC,12-126832237-126832247-TCC;MOTIFS=CCT,CTCCTCCTCCTCCTT,TCC,CTT,CTC;STRUC=<VC58622>	HPRC,HGSVC,1KG-ONT	No	3.322	Yes	NA,NA	NA	NA
chr12:126832139	396029	INS	3089	0.8693	0.4488	17	NA	NA	NA	NA	NA	NA	NA	NA	NA	No	ID=12-126831917-126831926-CCT,12-126831936-126831949-TCC,12-126831950-126831963-CTC,12-126831965-126831979-CTC,12-126832001-126832012-CTC,12-126832013-126832022-CTC,12-126832029-126832045-TCC,12-126832049-126832060-CTT,12-126832058-126832069-CTC,12-126832080-126832094-CTC,12-126832095-126832101-CTC,12-126832107-126832113-CTC,12-126832119-126832139-CTC,12-126832140-126832154-CTC,12-126832155-126832169-CTC,12-126832092-126832182-CTT,12-126832125-126832181-CTCCTCCTCCTCCTT,12-126832170-126832181-CTC,12-126832237-126832247-TCC;MOTIFS=CCT,CTCCTCCTCCTCCTT,TCC,CTT,CTC;STRUC=<VC58622>	HPRC,HGSVC,1KG-ONT	No	3.322	Yes	NA,NA	NA	NA
chr12:126832143	396030	INS	2616	0.8089	0.6943	22	NA	NA	NA	NA	NA	NA	NA	NA	NA	No	ID=12-126831917-126831926-CCT,12-126831936-126831949-TCC,12-126831950-126831963-CTC,12-126831965-126831979-CTC,12-126832001-126832012-CTC,12-126832013-126832022-CTC,12-126832029-126832045-TCC,12-126832049-126832060-CTT,12-126832058-126832069-CTC,12-126832080-126832094-CTC,12-126832095-126832101-CTC,12-126832107-126832113-CTC,12-126832119-126832139-CTC,12-126832140-126832154-CTC,12-126832155-126832169-CTC,12-126832092-126832182-CTT,12-126832125-126832181-CTCCTCCTCCTCCTT,12-126832170-126832181-CTC,12-126832237-126832247-TCC;MOTIFS=CCT,CTCCTCCTCCTCCTT,TCC,CTT,CTC;STRUC=<VC58622>	HPRC,HGSVC,1KG-ONT	No	3.322	Yes	NA,NA	NA	NA
chr12:126832143	396031	INS	4629	0.8762	0.4512	5	NA	NA	NA	NA	NA	NA	NA	NA	NA	No	ID=12-126831917-126831926-CCT,12-126831936-126831949-TCC,12-126831950-126831963-CTC,12-126831965-126831979-CTC,12-126832001-126832012-CTC,12-126832013-126832022-CTC,12-126832029-126832045-TCC,12-126832049-126832060-CTT,12-126832058-126832069-CTC,12-126832080-126832094-CTC,12-126832095-126832101-CTC,12-126832107-126832113-CTC,12-126832119-126832139-CTC,12-126832140-126832154-CTC,12-126832155-126832169-CTC,12-126832092-126832182-CTT,12-126832125-126832181-CTCCTCCTCCTCCTT,12-126832170-126832181-CTC,12-126832237-126832247-TCC;MOTIFS=CCT,CTCCTCCTCCTCCTT,TCC,CTT,CTC;STRUC=<VC58622>	HPRC,HGSVC,1KG-ONT	No	3.322	Yes	NA,NA	NA	NA
chr12:126832143	396032	INS	2754	0.8796	0.4979	57	NA	NA	NA	NA	NA	NA	NA	NA	NA	No	ID=12-126831917-126831926-CCT,12-126831936-126831949-TCC,12-126831950-126831963-CTC,12-126831965-126831979-CTC,12-126832001-126832012-CTC,12-126832013-126832022-CTC,12-126832029-126832045-TCC,12-126832049-126832060-CTT,12-126832058-126832069-CTC,12-126832080-126832094-CTC,12-126832095-126832101-CTC,12-126832107-126832113-CTC,12-126832119-126832139-CTC,12-126832140-126832154-CTC,12-126832155-126832169-CTC,12-126832092-126832182-CTT,12-126832125-126832181-CTCCTCCTCCTCCTT,12-126832170-126832181-CTC,12-126832237-126832247-TCC;MOTIFS=CCT,CTCCTCCTCCTCCTT,TCC,CTT,CTC;STRUC=<VC58622>	HPRC,HGSVC,1KG-ONT	No	3.322	Yes	NA,NA	NA	NA
chr12:126832143	396033	INS	3242	0.8155	0.6784	16	NA	NA	NA	NA	NA	NA	NA	NA	NA	No	ID=12-126831917-126831926-CCT,12-126831936-126831949-TCC,12-126831950-126831963-CTC,12-126831965-126831979-CTC,12-126832001-126832012-CTC,12-126832013-126832022-CTC,12-126832029-126832045-TCC,12-126832049-126832060-CTT,12-126832058-126832069-CTC,12-126832080-126832094-CTC,12-126832095-126832101-CTC,12-126832107-126832113-CTC,12-126832119-126832139-CTC,12-126832140-126832154-CTC,12-126832155-126832169-CTC,12-126832092-126832182-CTT,12-126832125-126832181-CTCCTCCTCCTCCTT,12-126832170-126832181-CTC,12-126832237-126832247-TCC;MOTIFS=CCT,CTCCTCCTCCTCCTT,TCC,CTT,CTC;STRUC=<VC58622>	HPRC,HGSVC,1KG-ONT	No	3.322	Yes	NA,NA	NA	NA
chr12:126832144	396034	INS	3152	0.8447	0.5597	4	NA	NA	NA	NA	NA	NA	NA	NA	NA	No	ID=12-126831917-126831926-CCT,12-126831936-126831949-TCC,12-126831950-126831963-CTC,12-126831965-126831979-CTC,12-126832001-126832012-CTC,12-126832013-126832022-CTC,12-126832029-126832045-TCC,12-126832049-126832060-CTT,12-126832058-126832069-CTC,12-126832080-126832094-CTC,12-126832095-126832101-CTC,12-126832107-126832113-CTC,12-126832119-126832139-CTC,12-126832140-126832154-CTC,12-126832155-126832169-CTC,12-126832092-126832182-CTT,12-126832125-126832181-CTCCTCCTCCTCCTT,12-126832170-126832181-CTC,12-126832237-126832247-TCC;MOTIFS=CCT,CTCCTCCTCCTCCTT,TCC,CTT,CTC;STRUC=<VC58622>	HPRC,HGSVC,1KG-ONT	No	3.322	No	NA,NA	NA	NA
chr12:126832146	396035	INS	2915	0.826	0.6646	2	NA	NA	NA	NA	NA	NA	NA	NA	NA	No	ID=12-126831917-126831926-CCT,12-126831936-126831949-TCC,12-126831950-126831963-CTC,12-126831965-126831979-CTC,12-126832001-126832012-CTC,12-126832013-126832022-CTC,12-126832029-126832045-TCC,12-126832049-126832060-CTT,12-126832058-126832069-CTC,12-126832080-126832094-CTC,12-126832095-126832101-CTC,12-126832107-126832113-CTC,12-126832119-126832139-CTC,12-126832140-126832154-CTC,12-126832155-126832169-CTC,12-126832092-126832182-CTT,12-126832125-126832181-CTCCTCCTCCTCCTT,12-126832170-126832181-CTC,12-126832237-126832247-TCC;MOTIFS=CCT,CTCCTCCTCCTCCTT,TCC,CTT,CTC;STRUC=<VC58622>	HPRC,HGSVC,1KG-ONT	No	3.322	No	NA,NA	NA	NA
chr12:126832148	396036	INS	3233	0.808	0.6813	4	NA	NA	NA	NA	NA	NA	NA	NA	NA	No	ID=12-126831917-126831926-CCT,12-126831936-126831949-TCC,12-126831950-126831963-CTC,12-126831965-126831979-CTC,12-126832001-126832012-CTC,12-126832013-126832022-CTC,12-126832029-126832045-TCC,12-126832049-126832060-CTT,12-126832058-126832069-CTC,12-126832080-126832094-CTC,12-126832095-126832101-CTC,12-126832107-126832113-CTC,12-126832119-126832139-CTC,12-126832140-126832154-CTC,12-126832155-126832169-CTC,12-126832092-126832182-CTT,12-126832125-126832181-CTCCTCCTCCTCCTT,12-126832170-126832181-CTC,12-126832237-126832247-TCC;MOTIFS=CCT,CTCCTCCTCCTCCTT,TCC,CTT,CTC;STRUC=<VC58622>	HPRC,HGSVC,1KG-ONT	No	3.322	Yes	NA,NA	NA	NA
chr12:126832166	396037	INS	2978	0.8829	0.4299	1	NA	NA	NA	NA	NA	NA	NA	NA	NA	No	ID=12-126831917-126831926-CCT,12-126831936-126831949-TCC,12-126831950-126831963-CTC,12-126831965-126831979-CTC,12-126832001-126832012-CTC,12-126832013-126832022-CTC,12-126832029-126832045-TCC,12-126832049-126832060-CTT,12-126832058-126832069-CTC,12-126832080-126832094-CTC,12-126832095-126832101-CTC,12-126832107-126832113-CTC,12-126832119-126832139-CTC,12-126832140-126832154-CTC,12-126832155-126832169-CTC,12-126832092-126832182-CTT,12-126832125-126832181-CTCCTCCTCCTCCTT,12-126832170-126832181-CTC,12-126832237-126832247-TCC;MOTIFS=CCT,CTCCTCCTCCTCCTT,TCC,CTT,CTC;STRUC=<VC58622>	HPRC,HGSVC,1KG-ONT	No	3.322	No	NA,NA	NA	NA
chr12:126846882	396038	DEL	68	0.9221	0.2951	1	NA	NA	NA	NA	NA	NA	NA	NA	NA	No	ID=12-126846882-126847020-TATAAGGTGATATATAAACATATACGGTTCTGGA;MOTIFS=TATAAGGTGATATATAAACATATACGGTTCTGGA;STRUC=<TR904900>	NA	Yes	1.553	Yes	NA,NA	NA	NA
chr12:126872260	396039	INS	56	0.8606	0.4768	22	NA	NA	NA	NA	NA	NA	NA	NA	NA	No	ID=12-126872254-126872264-AT;MOTIFS=AT;STRUC=<TR904932>	1KG-ONT	No	0.056	Yes	NA,NA	NA	NA
chr12:126872260	396040	INS	84	0.8257	0.6286	4	NA	NA	NA	NA	NA	NA	NA	NA	NA	No	ID=12-126872254-126872264-AT;MOTIFS=AT;STRUC=<TR904932>	HGSVC	Yes	0.056	Yes	NA,NA	NA	NA
chr12:126872260	396041	INS	112	0.8616	0.5188	2	NA	NA	NA	NA	NA	NA	NA	NA	NA	No	ID=12-126872254-126872264-AT;MOTIFS=AT;STRUC=<TR904932>	HGSVC	Yes	0.056	No	NA,NA	NA	NA
chr12:126872260	396042	INS	196	0.8852	0.4159	20	NA	NA	NA	NA	NA	NA	NA	NA	NA	No	ID=12-126872254-126872264-AT;MOTIFS=AT;STRUC=<TR904932>	HPRC,HGSVC	Yes	0.056	Yes	NA,NA	NA	NA
chr12:126872260	396043	INS	224	0.8528	0.5623	2	NA	NA	NA	NA	NA	NA	NA	NA	NA	No	ID=12-126872254-126872264-AT;MOTIFS=AT;STRUC=<TR904932>	HPRC,HGSVC	Yes	0.056	Yes	NA,NA	NA	NA
chr12:126873665	396044	INS	6221	0.9512	0.2042	9	NA	NA	NA	NA	NA	NA	NA	NA	NA	No	NA	HPRC,HGSVC	No	0.692	Yes	NA,NA	NA	NA
chr12:126882505	396045	INS	54	0.8332	0.6019	7	NA	NA	NA	NA	NA	NA	NA	NA	NA	No	ID=12-126882491-126882542-AT;MOTIFS=AT;STRUC=<TR904947>,ID=12-126882543-126882559-T;MOTIFS=T;STRUC=(T)n	HPRC,HGSVC,1KG-ONT	Yes	1.616	Yes	NA,NA	NA	NA
chr12:126882507	396046	INS	76	0.8117	0.6597	8	NA	NA	NA	NA	NA	NA	NA	NA	NA	No	ID=12-126882491-126882542-AT;MOTIFS=AT;STRUC=<TR904947>,ID=12-126882543-126882559-T;MOTIFS=T;STRUC=(T)n	HPRC,HGSVC,1KG-ONT	Yes	1.616	Yes	NA,NA	NA	NA
chr12:126882509	396047	INS	72	0.8612	0.5365	17	NA	NA	NA	NA	NA	NA	NA	NA	NA	No	ID=12-126882491-126882542-AT;MOTIFS=AT;STRUC=<TR904947>,ID=12-126882543-126882559-T;MOTIFS=T;STRUC=(T)n	HPRC,HGSVC,1KG-ONT	Yes	1.616	No	NA,NA	NA	NA
chr12:126882509	396048	INS	94	0.8485	0.5475	2	NA	NA	NA	NA	NA	NA	NA	NA	NA	No	ID=12-126882491-126882542-AT;MOTIFS=AT;STRUC=<TR904947>,ID=12-126882543-126882559-T;MOTIFS=T;STRUC=(T)n	HPRC,HGSVC,1KG-ONT	Yes	1.616	No	NA,NA	NA	NA
chr12:126882509	396049	INS	64	0.8193	0.6557	57	NA	NA	NA	NA	NA	NA	NA	NA	NA	No	ID=12-126882491-126882542-AT;MOTIFS=AT;STRUC=<TR904947>,ID=12-126882543-126882559-T;MOTIFS=T;STRUC=(T)n	HPRC,HGSVC,1KG-ONT	Yes	1.616	Yes	NA,NA	NA	NA
chr12:126882529	396050	INS	70	0.8264	0.6491	3	NA	NA	NA	NA	NA	NA	NA	NA	NA	No	ID=12-126882491-126882542-AT;MOTIFS=AT;STRUC=<TR904947>,ID=12-126882543-126882559-T;MOTIFS=T;STRUC=(T)n	HPRC,HGSVC,1KG-ONT	Yes	1.616	Yes	NA,NA	NA	NA
chr12:126882529	396051	INS	62	0.8777	0.4606	29	NA	NA	NA	NA	NA	NA	NA	NA	NA	No	ID=12-126882491-126882542-AT;MOTIFS=AT;STRUC=<TR904947>,ID=12-126882543-126882559-T;MOTIFS=T;STRUC=(T)n	HPRC,HGSVC,1KG-ONT	Yes	1.616	Yes	NA,NA	NA	NA
chr12:126882530	396052	INS	71	0.8252	0.6762	1	NA	NA	NA	NA	NA	NA	NA	NA	NA	No	ID=12-126882491-126882542-AT;MOTIFS=AT;STRUC=<TR904947>,ID=12-126882543-126882559-T;MOTIFS=T;STRUC=(T)n	HPRC,HGSVC,1KG-ONT	Yes	1.616	No	NA,NA	NA	NA
chr12:126882542	396057	INS	74	0.8572	0.5307	122	NA	NA	NA	NA	NA	NA	NA	NA	NA	No	ID=12-126882491-126882542-AT;MOTIFS=AT;STRUC=<TR904947>,ID=12-126882543-126882559-T;MOTIFS=T;STRUC=(T)n	HPRC,HGSVC,1KG-ONT	Yes	1.616	Yes	NA,NA	NA	NA
chr12:126882542	396058	INS	80	0.8538	0.5265	9	NA	NA	NA	NA	NA	NA	NA	NA	NA	No	ID=12-126882491-126882542-AT;MOTIFS=AT;STRUC=<TR904947>,ID=12-126882543-126882559-T;MOTIFS=T;STRUC=(T)n	HPRC,HGSVC,1KG-ONT	Yes	1.616	Yes	NA,NA	NA	NA
chr12:126882542	396062	INS	94	0.8664	0.4886	18	NA	NA	NA	NA	NA	NA	NA	NA	NA	No	ID=12-126882491-126882542-AT;MOTIFS=AT;STRUC=<TR904947>,ID=12-126882543-126882559-T;MOTIFS=T;STRUC=(T)n	HPRC,HGSVC,1KG-ONT	Yes	1.616	No	NA,NA	NA	NA
chr12:126882542	396059	INS	114	0.8314	0.6229	1	NA	NA	NA	NA	NA	NA	NA	NA	NA	No	ID=12-126882491-126882542-AT;MOTIFS=AT;STRUC=<TR904947>,ID=12-126882543-126882559-T;MOTIFS=T;STRUC=(T)n	HPRC,HGSVC	Yes	1.616	No	NA,NA	NA	NA
chr12:126882542	396060	INS	106	0.8484	0.579	74	NA	NA	NA	NA	NA	NA	NA	NA	NA	No	ID=12-126882491-126882542-AT;MOTIFS=AT;STRUC=<TR904947>,ID=12-126882543-126882559-T;MOTIFS=T;STRUC=(T)n	HPRC,HGSVC	Yes	1.616	Yes	NA,NA	NA	NA
chr12:126882542	396061	INS	65	0.8534	0.5467	69	NA	NA	NA	NA	NA	NA	NA	NA	NA	No	ID=12-126882491-126882542-AT;MOTIFS=AT;STRUC=<TR904947>,ID=12-126882543-126882559-T;MOTIFS=T;STRUC=(T)n	HPRC,HGSVC,1KG-ONT	Yes	1.616	Yes	NA,NA	NA	NA
chr12:126882542	396056	INS	100	0.8626	0.4983	2	NA	NA	NA	NA	NA	NA	NA	NA	NA	No	ID=12-126882491-126882542-AT;MOTIFS=AT;STRUC=<TR904947>,ID=12-126882543-126882559-T;MOTIFS=T;STRUC=(T)n	HPRC,HGSVC,1KG-ONT	Yes	1.616	No	NA,NA	NA	NA
chr12:126882542	396055	INS	61	0.881	0.4358	81	NA	NA	NA	NA	NA	NA	NA	NA	NA	No	ID=12-126882491-126882542-AT;MOTIFS=AT;STRUC=<TR904947>,ID=12-126882543-126882559-T;MOTIFS=T;STRUC=(T)n	HPRC,HGSVC,1KG-ONT	Yes	1.616	Yes	NA,NA	NA	NA
chr12:126882542	396054	INS	120	0.8439	0.555	1	NA	NA	NA	NA	NA	NA	NA	NA	NA	No	ID=12-126882491-126882542-AT;MOTIFS=AT;STRUC=<TR904947>,ID=12-126882543-126882559-T;MOTIFS=T;STRUC=(T)n	HPRC,HGSVC	Yes	1.616	No	NA,NA	NA	NA
chr12:126882542	396053	INS	89	0.8167	0.6589	53	NA	NA	NA	NA	NA	NA	NA	NA	NA	No	ID=12-126882491-126882542-AT;MOTIFS=AT;STRUC=<TR904947>,ID=12-126882543-126882559-T;MOTIFS=T;STRUC=(T)n	HPRC,HGSVC,1KG-ONT	Yes	1.616	Yes	NA,NA	NA	NA
chr12:126882543	396069	INS	69	0.9089	0.3299	79	NA	NA	NA	NA	NA	NA	NA	NA	NA	No	ID=12-126882543-126882559-T;MOTIFS=T;STRUC=(T)n	HPRC,HGSVC,1KG-ONT	Yes	1.616	Yes	NA,NA	NA	NA
chr12:126882543	396066	INS	56	0.8547	0.5352	245	NA	NA	NA	NA	NA	NA	NA	NA	NA	No	ID=12-126882543-126882559-T;MOTIFS=T;STRUC=(T)n	HPRC,HGSVC,1KG-ONT	Yes	1.616	Yes	NA,NA	NA	NA
chr12:126882543	396067	INS	53	0.8088	0.674	6	NA	NA	NA	NA	NA	NA	NA	NA	NA	No	ID=12-126882543-126882559-T;MOTIFS=T;STRUC=(T)n	HPRC,HGSVC,1KG-ONT	Yes	1.616	Yes	NA,NA	NA	NA
chr12:126882543	396068	INS	110	0.8319	0.6195	1	NA	NA	NA	NA	NA	NA	NA	NA	NA	No	ID=12-126882543-126882559-T;MOTIFS=T;STRUC=(T)n	HPRC,HGSVC	Yes	1.616	No	NA,NA	NA	NA
chr12:126882543	396065	INS	84	0.8941	0.4144	117	NA	NA	NA	NA	NA	NA	NA	NA	NA	No	ID=12-126882543-126882559-T;MOTIFS=T;STRUC=(T)n	HPRC,HGSVC,1KG-ONT	Yes	1.616	Yes	NA,NA	NA	NA
chr12:126882543	396064	INS	70	0.9072	0.3338	39	NA	NA	NA	NA	NA	NA	NA	NA	NA	No	ID=12-126882543-126882559-T;MOTIFS=T;STRUC=(T)n	HPRC,HGSVC,1KG-ONT	Yes	1.616	Yes	NA,NA	NA	NA
chr12:126882543	396063	INS	65	0.8346	0.5966	1	NA	NA	NA	NA	NA	NA	NA	NA	NA	No	ID=12-126882543-126882559-T;MOTIFS=T;STRUC=(T)n	HPRC,HGSVC,1KG-ONT	Yes	1.616	No	NA,NA	NA	NA
chr12:126882543	396070	INS	83	0.9072	0.3872	44	NA	NA	NA	NA	NA	NA	NA	NA	NA	No	ID=12-126882543-126882559-T;MOTIFS=T;STRUC=(T)n	HPRC,HGSVC,1KG-ONT	Yes	1.616	Yes	NA,NA	NA	NA
chr12:126882545	396071	DEL	3263	0.9538	0.1846	1	NA	NA	NA	NA	NA	NA	NA	NA	NA	No	ID=12-126882543-126882559-T;MOTIFS=T;STRUC=(T)n,ID=12-126883482-126883492-T;MOTIFS=T;STRUC=<TR904948>,ID=12-126884759-126884767-T;MOTIFS=T;STRUC=<TR904949>,ID=12-126885174-126885186-A;MOTIFS=A;STRUC=<TR904950>	NA	Yes	4.358	No	NA,NA	NA	NA
chr12:126920121	396072	DEL	1692	0.852	0.5585	21	NA	NA	NA	NA	NA	NA	NA	NA	NA	No	ID=12-126920536-126920545-A;MOTIFS=A;STRUC=<TR905000>,ID=12-126920694-126920715-A;MOTIFS=A;STRUC=<TR905001>,ID=12-126921236-126921246-T;MOTIFS=T;STRUC=<TR905002>,ID=12-126921295-126921305-GCA;MOTIFS=GCA;STRUC=<TR905003>,ID=12-126921795-126921805-AT;MOTIFS=AT;STRUC=<TR905004>	HGSVC,1KG-ONT	Yes	1.385	Yes	NA,NA	NA	NA
chr12:126928685	396073	INS	647	0.9536	0.2085	610	NA	NA	NA	NA	NA	NA	NA	NA	NA	No	ID=12-126928563-126928574-TA;MOTIFS=TA;STRUC=(TA)n	HPRC,HGSVC,1KG-ONT	No	2.538	Yes	NA,NA	NA	NA
chr12:126928685	396074	INS	651	0.9723	0.1203	317	NA	NA	NA	NA	NA	NA	NA	NA	NA	No	ID=12-126928563-126928574-TA;MOTIFS=TA;STRUC=(TA)n	HPRC,HGSVC,1KG-ONT	No	2.538	No	NA,NA	NA	NA
chr12:126930424	396075	DEL	52	0.9421	0.2351	60	NA	NA	NA	NA	NA	NA	NA	NA	NA	No	ID=12-126930450-126930496-GGTAACACCATCC;MOTIFS=GGTAACACCATCC;STRUC=<TR905020>	HPRC,HGSVC	No	0.981	Yes	NA,NA	NA	NA
chr12:127001760	396076	INS	74	0.813	0.6595	543	NA	NA	NA	NA	NA	NA	NA	NA	NA	No	NA	HPRC,HGSVC,1KG-ONT	No	1.616	Yes	NA,NA	NA	NA
chr12:127001760	396077	INS	76	0.866	0.5255	255	NA	NA	NA	NA	NA	NA	NA	NA	NA	No	NA	HPRC,HGSVC,1KG-ONT	No	1.616	Yes	NA,NA	NA	NA
chr12:127001763	396078	INS	70	0.8068	0.6905	3	NA	NA	NA	NA	NA	NA	NA	NA	NA	No	ID=12-127001795-127001806-TG,12-127001805-127001817-TA;MOTIFS=TA,TG;STRUC=<VC58637>	HPRC,HGSVC,1KG-ONT	No	1.616	No	NA,NA	NA	NA
chr12:127003363	396079	DEL	7180	0.7976	0.6941	14	NA	NA	NA	NA	NA	NA	NA	NA	NA	No	ID=12-127003514-127003523-AC;MOTIFS=AC;STRUC=<TR905136>,ID=12-127003524-127003533-T;MOTIFS=T;STRUC=<TR905137>,ID=12-127003713-127003722-CAA;MOTIFS=CAA;STRUC=<TR905138>,ID=12-127004418-127004427-TC;MOTIFS=TC;STRUC=<TR905139>,ID=12-127006090-127006103-TAAA;MOTIFS=TAAA;STRUC=<TR905140>,ID=12-127006488-127006504-CT;MOTIFS=CT;STRUC=<TR905141>,ID=12-127006716-127006727-AC;MOTIFS=AC;STRUC=<TR905142>,ID=12-127006774-127006783-AT;MOTIFS=AT;STRUC=<TR905143>,ID=12-127006782-127006791-AC;MOTIFS=AC;STRUC=<TR905144>,ID=12-127006854-127006863-AC;MOTIFS=AC;STRUC=<TR905145>,ID=12-127006864-127006873-AC;MOTIFS=AC;STRUC=(AC)n,ID=12-127006914-127006923-AC,12-127006924-127006933-AC,12-127006930-127006938-ACAT;MOTIFS=AC,ACAT;STRUC=<VC58639>,ID=12-127007731-127007754-T;MOTIFS=T;STRUC=<TR905146>,ID=12-127008295-127008310-AAAG,12-127008309-127008333-AAAG,12-127008326-127008397-AAGAAAGG,12-127008330-127008390-AAGG,12-127008390-127008438-AAGA,12-127008437-127008456-AGAA,12-127008454-127008474-GAGG,12-127008471-127008483-AGGC,12-127008475-127008506-AGGG,12-127008521-127008536-AG,12-127008514-127008538-GAAA,12-127008536-127008551-AAGC,12-127008548-127008562-AAGA,12-127008568-127008583-AGAA;MOTIFS=AAGG,AAAG,AAGAAAGG,AGGG,AG,AGGC,GAGG,AGAA,GAAA,AAGC,AAGA;STRUC=<VC58640>,ID=12-127009881-127009890-T;MOTIFS=T;STRUC=<TR905147>,ID=12-127010042-127010057-TGCTA;MOTIFS=TGCTA;STRUC=<TR905148>,ID=12-127010163-127010176-TATT;MOTIFS=TATT;STRUC=<TR905149>	HPRC,HGSVC,1KG-ONT	Yes	1.176	Yes	NA,NA	NA	NA
chr12:127008309	396080	DEL	84	0.9157	0.3148	74	NA	NA	NA	NA	NA	NA	NA	NA	NA	No	ID=12-127008295-127008310-AAAG,12-127008309-127008333-AAAG,12-127008326-127008397-AAGAAAGG,12-127008330-127008390-AAGG,12-127008390-127008438-AAGA,12-127008437-127008456-AGAA,12-127008454-127008474-GAGG,12-127008471-127008483-AGGC,12-127008475-127008506-AGGG,12-127008521-127008536-AG,12-127008514-127008538-GAAA,12-127008536-127008551-AAGC,12-127008548-127008562-AAGA,12-127008568-127008583-AGAA;MOTIFS=AAGG,AAAG,AAGAAAGG,AGGG,AG,AGGC,GAGG,AGAA,GAAA,AAGC,AAGA;STRUC=<VC58640>	HPRC,HGSVC	No	2.041	Yes	NA,NA	NA	NA
chr12:127008309	396081	DEL	92	0.8303	0.6244	20	NA	NA	NA	NA	NA	NA	NA	NA	NA	No	ID=12-127008295-127008310-AAAG,12-127008309-127008333-AAAG,12-127008326-127008397-AAGAAAGG,12-127008330-127008390-AAGG,12-127008390-127008438-AAGA,12-127008437-127008456-AGAA,12-127008454-127008474-GAGG,12-127008471-127008483-AGGC,12-127008475-127008506-AGGG,12-127008521-127008536-AG,12-127008514-127008538-GAAA,12-127008536-127008551-AAGC,12-127008548-127008562-AAGA,12-127008568-127008583-AGAA;MOTIFS=AAGG,AAAG,AAGAAAGG,AGGG,AG,AGGC,GAGG,AGAA,GAAA,AAGC,AAGA;STRUC=<VC58640>	HPRC,HGSVC,1KG-ONT	No	2.041	Yes	NA,NA	NA	NA
chr12:127008314	396082	DEL	76	0.8048	0.6681	64	NA	NA	NA	NA	NA	NA	NA	NA	NA	No	ID=12-127008295-127008310-AAAG,12-127008309-127008333-AAAG,12-127008326-127008397-AAGAAAGG,12-127008330-127008390-AAGG,12-127008390-127008438-AAGA,12-127008437-127008456-AGAA,12-127008454-127008474-GAGG,12-127008471-127008483-AGGC,12-127008475-127008506-AGGG,12-127008521-127008536-AG,12-127008514-127008538-GAAA,12-127008536-127008551-AAGC,12-127008548-127008562-AAGA,12-127008568-127008583-AGAA;MOTIFS=AAGG,AAAG,AAGAAAGG,AGGG,AG,AGGC,GAGG,AGAA,GAAA,AAGC,AAGA;STRUC=<VC58640>	HPRC,HGSVC	No	2.041	Yes	NA,NA	NA	NA
chr12:127008315	396083	DEL	122	0.8045	0.6933	112	NA	NA	NA	NA	NA	NA	NA	NA	NA	No	ID=12-127008295-127008310-AAAG,12-127008309-127008333-AAAG,12-127008326-127008397-AAGAAAGG,12-127008330-127008390-AAGG,12-127008390-127008438-AAGA,12-127008437-127008456-AGAA,12-127008454-127008474-GAGG,12-127008471-127008483-AGGC,12-127008475-127008506-AGGG,12-127008521-127008536-AG,12-127008514-127008538-GAAA,12-127008536-127008551-AAGC,12-127008548-127008562-AAGA,12-127008568-127008583-AGAA;MOTIFS=AAGG,AAAG,AAGAAAGG,AGGG,AG,AGGC,GAGG,AGAA,GAAA,AAGC,AAGA;STRUC=<VC58640>	HPRC,HGSVC,1KG-ONT	No	1.968	Yes	NA,NA	NA	NA
chr12:127008318	396084	DEL	72	0.8749	0.5123	43	NA	NA	NA	NA	NA	NA	NA	NA	NA	No	ID=12-127008295-127008310-AAAG,12-127008309-127008333-AAAG,12-127008326-127008397-AAGAAAGG,12-127008330-127008390-AAGG,12-127008390-127008438-AAGA,12-127008437-127008456-AGAA,12-127008454-127008474-GAGG,12-127008471-127008483-AGGC,12-127008475-127008506-AGGG,12-127008521-127008536-AG,12-127008514-127008538-GAAA,12-127008536-127008551-AAGC,12-127008548-127008562-AAGA,12-127008568-127008583-AGAA;MOTIFS=AAGG,AAAG,AAGAAAGG,AGGG,AG,AGGC,GAGG,AGAA,GAAA,AAGC,AAGA;STRUC=<VC58640>	HPRC,HGSVC	No	2.041	Yes	NA,NA	NA	NA
chr12:127008322	396085	DEL	68	0.7962	0.6919	32	NA	NA	NA	NA	NA	NA	NA	NA	NA	No	ID=12-127008295-127008310-AAAG,12-127008309-127008333-AAAG,12-127008326-127008397-AAGAAAGG,12-127008330-127008390-AAGG,12-127008390-127008438-AAGA,12-127008437-127008456-AGAA,12-127008454-127008474-GAGG,12-127008471-127008483-AGGC,12-127008475-127008506-AGGG,12-127008521-127008536-AG,12-127008514-127008538-GAAA,12-127008536-127008551-AAGC,12-127008548-127008562-AAGA,12-127008568-127008583-AGAA;MOTIFS=AAGG,AAAG,AAGAAAGG,AGGG,AG,AGGC,GAGG,AGAA,GAAA,AAGC,AAGA;STRUC=<VC58640>	HPRC,HGSVC	No	2.041	Yes	NA,NA	NA	NA
chr12:127008326	396086	DEL	64	0.8681	0.5131	17	NA	NA	NA	NA	NA	NA	NA	NA	NA	No	ID=12-127008295-127008310-AAAG,12-127008309-127008333-AAAG,12-127008326-127008397-AAGAAAGG,12-127008330-127008390-AAGG,12-127008390-127008438-AAGA,12-127008437-127008456-AGAA,12-127008454-127008474-GAGG,12-127008471-127008483-AGGC,12-127008475-127008506-AGGG,12-127008521-127008536-AG,12-127008514-127008538-GAAA,12-127008536-127008551-AAGC,12-127008548-127008562-AAGA,12-127008568-127008583-AGAA;MOTIFS=AAGG,AAAG,AAGAAAGG,AGGG,AG,AGGC,GAGG,AGAA,GAAA,AAGC,AAGA;STRUC=<VC58640>	HPRC,HGSVC	No	2.041	Yes	NA,NA	NA	NA
chr12:127008330	396087	DEL	60	0.9012	0.3596	12	NA	NA	NA	NA	NA	NA	NA	NA	NA	No	ID=12-127008295-127008310-AAAG,12-127008309-127008333-AAAG,12-127008326-127008397-AAGAAAGG,12-127008330-127008390-AAGG,12-127008390-127008438-AAGA,12-127008437-127008456-AGAA,12-127008454-127008474-GAGG,12-127008471-127008483-AGGC,12-127008475-127008506-AGGG,12-127008521-127008536-AG,12-127008514-127008538-GAAA,12-127008536-127008551-AAGC,12-127008548-127008562-AAGA,12-127008568-127008583-AGAA;MOTIFS=AAGG,AAAG,AAGAAAGG,AGGG,AG,AGGC,GAGG,AGAA,GAAA,AAGC,AAGA;STRUC=<VC58640>	HPRC,HGSVC	No	2.041	Yes	NA,NA	NA	NA
chr12:127018079	396088	DEL	228	0.9725	0.1214	762	NA	NA	NA	NA	NA	NA	NA	NA	NA	No	ID=12-127018276-127018309-A,12-127018338-127018352-TTCC;MOTIFS=TTCC,A;STRUC=<VC58641>	HPRC,HGSVC,1KG-ONT	Yes	0.642	Yes	NA,NA	NA	NA
chr12:127037448	396090	INS	325	0.9488	0.2148	16	NA	NA	NA	NA	NA	NA	NA	NA	NA	No	NA	HPRC,1KG-ONT	Yes	1.616	Yes	NA,NA	NA	NA
chr12:127046365	396091	INS	73	0.8944	0.4258	1	NA	NA	NA	NA	NA	NA	NA	NA	NA	No	NA	NA	Yes	1.616	No	NA,NA	NA	NA
chr12:127056790	396092	DEL	52	0.9395	0.2478	50	NA	NA	NA	NA	NA	NA	NA	NA	NA	No	NA	HPRC,HGSVC,1KG-ONT	No	1.441	Yes	NA,NA	NA	NA
chr12:127068134	396093	INS	118	0.9339	0.2691	19	NA	NA	NA	NA	NA	NA	NA	NA	NA	No	NA	HPRC,HGSVC,1KG-ONT	Yes	1.616	Yes	NA,NA	NA	NA
chr12:127068134	396094	INS	112	0.9134	0.326	169	NA	NA	NA	NA	NA	NA	NA	NA	NA	No	NA	HPRC,HGSVC,1KG-ONT	Yes	1.616	Yes	NA,NA	NA	NA
chr12:127068134	396095	INS	106	0.9061	0.3304	89	NA	NA	NA	NA	NA	NA	NA	NA	NA	No	NA	HPRC,HGSVC,1KG-ONT	Yes	1.616	Yes	NA,NA	NA	NA
chr12:127068161	396096	INS	118	0.8405	0.6015	38	NA	NA	NA	NA	NA	NA	NA	NA	NA	No	NA	HPRC,HGSVC,1KG-ONT	Yes	1.616	Yes	NA,NA	NA	NA
chr12:127068161	396098	INS	112	0.9147	0.2976	65	NA	NA	NA	NA	NA	NA	NA	NA	NA	No	NA	HPRC,HGSVC,1KG-ONT	Yes	1.616	Yes	NA,NA	NA	NA
chr12:127068161	396099	INS	118	0.8292	0.6174	7	NA	NA	NA	NA	NA	NA	NA	NA	NA	No	NA	HPRC,HGSVC,1KG-ONT	Yes	1.616	Yes	NA,NA	NA	NA
chr12:127068161	396097	INS	109	0.8364	0.6021	220	NA	NA	NA	NA	NA	NA	NA	NA	NA	No	NA	HPRC,HGSVC,1KG-ONT	Yes	1.616	Yes	NA,NA	NA	NA
chr12:127068167	396100	INS	100	0.955	0.2795	171	NA	NA	NA	NA	NA	NA	NA	NA	NA	No	ID=12-127068161-127068210-TAT;MOTIFS=TAT;STRUC=(TAT)n	HPRC,HGSVC,1KG-ONT	Yes	1.616	Yes	NA,NA	NA	NA
chr12:127068182	396101	INS	94	0.9549	0.3925	72	NA	NA	NA	NA	NA	NA	NA	NA	NA	No	ID=12-127068161-127068210-TAT;MOTIFS=TAT;STRUC=(TAT)n	HPRC,HGSVC,1KG-ONT	Yes	1.616	Yes	NA,NA	NA	NA
chr12:127068217	396102	INS	106	0.9247	0.2934	142	NA	NA	NA	NA	NA	NA	NA	NA	NA	No	ID=12-127068161-127068210-TAT;MOTIFS=TAT;STRUC=(TAT)n	HPRC,HGSVC,1KG-ONT	Yes	1.616	Yes	NA,NA	NA	NA
chr12:127070217	396103	INS	956	0.8337	0.6299	19	NA	NA	NA	NA	NA	NA	NA	NA	NA	No	NA	HGSVC	Yes	1.616	Yes	NA,NA	NA	NA
chr12:127091254	396104	INS	51	0.9036	0.3459	9	NA	NA	NA	NA	NA	NA	NA	NA	NA	No	NA	1KG-ONT	Yes	0.794	Yes	NA,NA	NA	NA
chr12:127091278	396105	INS	55	0.8043	0.6912	1	NA	NA	NA	NA	NA	NA	NA	NA	NA	No	ID=12-127091255-127091268-TCTG,12-127091274-127091287-CTAG,12-127091314-127091327-TCTG,12-127091326-127091340-TATC,12-127091369-127091382-TCTG,12-127091383-127091395-TATC;MOTIFS=TATC,CTAG,TCTG;STRUC=<VC58651>	1KG-ONT	Yes	0.794	No	NA,NA	NA	NA
chr12:127094861	396106	DEL	6396	0.8646	0.5236	4	NA	NA	NA	NA	NA	NA	NA	NA	open_chromatin_region	No	ID=12-127095351-127095360-TGA;MOTIFS=TGA;STRUC=<TR905280>,ID=12-127099664-127099674-GGA;MOTIFS=GGA;STRUC=<TR905281>,ID=12-127100096-127100108-AGGC;MOTIFS=AGGC;STRUC=<TR905282>,ID=12-127100930-127100944-GT;MOTIFS=GT;STRUC=<TR905283>,ID=12-127100945-127100956-TG;MOTIFS=TG;STRUC=<TR905284>,ID=12-127100978-127100987-T;MOTIFS=T;STRUC=<TR905285>,ID=12-127101054-127101062-A;MOTIFS=A;STRUC=<TR905286>	HPRC,HGSVC,1KG-ONT	Yes	1.03	Yes	NA,NA	NA	NA
chr12:127117893	396107	DEL	92	0.7901	0.7	1	NA	NA	NA	NA	NA	NA	NA	NA	NA	No	NA	NA	No	2.477	No	NA,NA	NA	NA
chr12:127123619	396108	INS	126	0.8541	0.5346	19	NA	NA	NA	NA	NA	NA	NA	NA	NA	No	ID=12-127123689-127123698-GGA,12-127123735-127123830-GGGGGATAGAGGGAGGGGGATAGAGGGT;MOTIFS=GGA,GGGGGATAGAGGGAGGGGGATAGAGGGT;STRUC=<VC58658>	HGSVC	No	1.616	Yes	NA,NA	NA	NA
chr12:127123664	396109	DEL	71	0.8055	0.6906	15	NA	NA	NA	NA	NA	NA	NA	NA	NA	No	ID=12-127123689-127123698-GGA,12-127123735-127123830-GGGGGATAGAGGGAGGGGGATAGAGGGT;MOTIFS=GGA,GGGGGATAGAGGGAGGGGGATAGAGGGT;STRUC=<VC58658>	HPRC,HGSVC,1KG-ONT	No	1.454	Yes	NA,NA	NA	NA
chr12:127123819	396110	DEL	71	0.8684	0.5026	1	NA	NA	NA	NA	NA	NA	NA	NA	NA	No	ID=12-127123689-127123698-GGA,12-127123735-127123830-GGGGGATAGAGGGAGGGGGATAGAGGGT;MOTIFS=GGA,GGGGGATAGAGGGAGGGGGATAGAGGGT;STRUC=<VC58658>	HPRC,HGSVC,1KG-ONT	No	1.454	No	NA,NA	NA	NA
chr12:127124057	396111	DEL	66	0.8595	0.5484	22	NA	NA	NA	NA	NA	NA	NA	NA	NA	No	NA	HPRC,HGSVC,1KG-ONT	No	1.423	Yes	NA,NA	NA	NA
chr12:127124108	396112	DEL	202	0.8691	0.4892	13	NA	NA	NA	NA	NA	NA	NA	NA	NA	No	ID=12-127124261-127124309-AGAGGGTGGGGGAT;MOTIFS=AGAGGGTGGGGGAT;STRUC=(AGAGGGTGGGGGAT)n	NA	Yes	1.372	Yes	NA,NA	NA	NA
chr12:127124177	396113	INS	56	0.8041	0.6847	1	NA	NA	NA	NA	NA	NA	NA	NA	NA	No	NA	HPRC	No	1.616	No	NA,NA	NA	NA
chr12:127124299	396114	DEL	83	0.8373	0.5967	7	NA	NA	NA	NA	NA	NA	NA	NA	NA	No	ID=12-127124261-127124309-AGAGGGTGGGGGAT;MOTIFS=AGAGGGTGGGGGAT;STRUC=(AGAGGGTGGGGGAT)n	NA	No	1.449	Yes	NA,NA	NA	NA
chr12:127124438	396115	INS	110	0.8025	0.6962	1	NA	NA	NA	NA	NA	NA	NA	NA	NA	No	NA	NA	No	1.616	No	NA,NA	NA	NA
chr12:127124483	396116	INS	53	0.8934	0.3946	145	NA	NA	NA	NA	NA	NA	NA	NA	NA	No	ID=12-127124540-127124568-GGGGGATAGAGGGT,12-127124638-127124750-GGGGGATAGAGGGT,12-127125119-127125145-GGGGATAGAGGGA,12-127125242-127125297-GGGGGATAGAGGGT,12-127125313-127125356-GGGGATAGAGGGA,12-127125339-127125395-GGGGATAGAGGGAG;MOTIFS=GGGGGATAGAGGGT,GGGGATAGAGGGA,GGGGATAGAGGGAG;STRUC=<VC58660>	HPRC,HGSVC	No	1.616	Yes	NA,NA	NA	NA
chr12:127124485	396117	INS	137	0.8358	0.5797	22	NA	NA	NA	NA	NA	NA	NA	NA	NA	No	ID=12-127124540-127124568-GGGGGATAGAGGGT,12-127124638-127124750-GGGGGATAGAGGGT,12-127125119-127125145-GGGGATAGAGGGA,12-127125242-127125297-GGGGGATAGAGGGT,12-127125313-127125356-GGGGATAGAGGGA,12-127125339-127125395-GGGGATAGAGGGAG;MOTIFS=GGGGGATAGAGGGT,GGGGATAGAGGGA,GGGGATAGAGGGAG;STRUC=<VC58660>	HPRC,HGSVC	No	1.616	Yes	NA,NA	NA	NA
chr12:127124613	396118	INS	126	0.8039	0.6919	6	NA	NA	NA	NA	NA	NA	NA	NA	NA	No	ID=12-127124540-127124568-GGGGGATAGAGGGT,12-127124638-127124750-GGGGGATAGAGGGT,12-127125119-127125145-GGGGATAGAGGGA,12-127125242-127125297-GGGGGATAGAGGGT,12-127125313-127125356-GGGGATAGAGGGA,12-127125339-127125395-GGGGATAGAGGGAG;MOTIFS=GGGGGATAGAGGGT,GGGGATAGAGGGA,GGGGATAGAGGGAG;STRUC=<VC58660>	HPRC,HGSVC	No	1.616	Yes	NA,NA	NA	NA
chr12:127124652	396119	DEL	56	0.8795	0.4578	38	NA	NA	NA	NA	NA	NA	NA	NA	NA	No	ID=12-127124540-127124568-GGGGGATAGAGGGT,12-127124638-127124750-GGGGGATAGAGGGT,12-127125119-127125145-GGGGATAGAGGGA,12-127125242-127125297-GGGGGATAGAGGGT,12-127125313-127125356-GGGGATAGAGGGA,12-127125339-127125395-GGGGATAGAGGGAG;MOTIFS=GGGGGATAGAGGGT,GGGGATAGAGGGA,GGGGATAGAGGGAG;STRUC=<VC58660>	HPRC,HGSVC,1KG-ONT	No	1.404	Yes	NA,NA	NA	NA
chr12:127124719	396120	DEL	520	0.8194	0.639	79	NA	NA	NA	NA	NA	NA	NA	NA	NA	No	ID=12-127124540-127124568-GGGGGATAGAGGGT,12-127124638-127124750-GGGGGATAGAGGGT,12-127125119-127125145-GGGGATAGAGGGA,12-127125242-127125297-GGGGGATAGAGGGT,12-127125313-127125356-GGGGATAGAGGGA,12-127125339-127125395-GGGGATAGAGGGAG;MOTIFS=GGGGGATAGAGGGT,GGGGATAGAGGGA,GGGGATAGAGGGAG;STRUC=<VC58660>	HPRC,HGSVC,1KG-ONT	Yes	0.893	Yes	NA,NA	NA	NA
chr12:127124723	396121	DEL	329	0.8187	0.6584	1	NA	NA	NA	NA	NA	NA	NA	NA	NA	No	ID=12-127124540-127124568-GGGGGATAGAGGGT,12-127124638-127124750-GGGGGATAGAGGGT,12-127125119-127125145-GGGGATAGAGGGA,12-127125242-127125297-GGGGGATAGAGGGT,12-127125313-127125356-GGGGATAGAGGGA,12-127125339-127125395-GGGGATAGAGGGAG;MOTIFS=GGGGGATAGAGGGT,GGGGATAGAGGGA,GGGGATAGAGGGAG;STRUC=<VC58660>	NA	Yes	0.962	No	NA,NA	NA	NA
chr12:127124859	396122	DEL	475	0.8045	0.6846	81	NA	NA	NA	NA	NA	NA	NA	NA	NA	No	ID=12-127124540-127124568-GGGGGATAGAGGGT,12-127124638-127124750-GGGGGATAGAGGGT,12-127125119-127125145-GGGGATAGAGGGA,12-127125242-127125297-GGGGGATAGAGGGT,12-127125313-127125356-GGGGATAGAGGGA,12-127125339-127125395-GGGGATAGAGGGAG;MOTIFS=GGGGGATAGAGGGT,GGGGATAGAGGGA,GGGGATAGAGGGAG;STRUC=<VC58660>	HPRC,HGSVC,1KG-ONT	No	0.786	Yes	NA,NA	NA	NA
chr12:127124955	396123	INS	58	0.8867	0.4522	13	NA	NA	NA	NA	NA	NA	NA	NA	NA	No	ID=12-127124540-127124568-GGGGGATAGAGGGT,12-127124638-127124750-GGGGGATAGAGGGT,12-127125119-127125145-GGGGATAGAGGGA,12-127125242-127125297-GGGGGATAGAGGGT,12-127125313-127125356-GGGGATAGAGGGA,12-127125339-127125395-GGGGATAGAGGGAG;MOTIFS=GGGGGATAGAGGGT,GGGGATAGAGGGA,GGGGATAGAGGGAG;STRUC=<VC58660>	HPRC,HGSVC	No	1.616	Yes	NA,NA	NA	NA
chr12:127124967	396124	DEL	70	0.883	0.4208	121	NA	NA	NA	NA	NA	NA	NA	NA	NA	No	ID=12-127124540-127124568-GGGGGATAGAGGGT,12-127124638-127124750-GGGGGATAGAGGGT,12-127125119-127125145-GGGGATAGAGGGA,12-127125242-127125297-GGGGGATAGAGGGT,12-127125313-127125356-GGGGATAGAGGGA,12-127125339-127125395-GGGGATAGAGGGAG;MOTIFS=GGGGGATAGAGGGT,GGGGATAGAGGGA,GGGGATAGAGGGAG;STRUC=<VC58660>	HPRC,HGSVC,1KG-ONT	No	1.27	Yes	NA,NA	NA	NA
chr12:127125071	396125	INS	60	0.849	0.5724	7	NA	NA	NA	NA	NA	NA	NA	NA	NA	No	ID=12-127124540-127124568-GGGGGATAGAGGGT,12-127124638-127124750-GGGGGATAGAGGGT,12-127125119-127125145-GGGGATAGAGGGA,12-127125242-127125297-GGGGGATAGAGGGT,12-127125313-127125356-GGGGATAGAGGGA,12-127125339-127125395-GGGGATAGAGGGAG;MOTIFS=GGGGGATAGAGGGT,GGGGATAGAGGGA,GGGGATAGAGGGAG;STRUC=<VC58660>	HPRC,HGSVC	No	1.616	Yes	NA,NA	NA	NA
chr12:127125132	396126	INS	209	0.8277	0.6518	10	NA	NA	NA	NA	NA	NA	NA	NA	NA	No	ID=12-127124540-127124568-GGGGGATAGAGGGT,12-127124638-127124750-GGGGGATAGAGGGT,12-127125119-127125145-GGGGATAGAGGGA,12-127125242-127125297-GGGGGATAGAGGGT,12-127125313-127125356-GGGGATAGAGGGA,12-127125339-127125395-GGGGATAGAGGGAG;MOTIFS=GGGGGATAGAGGGT,GGGGATAGAGGGA,GGGGATAGAGGGAG;STRUC=<VC58660>	1KG-ONT	No	1.616	Yes	NA,NA	NA	NA
chr12:127125201	396127	DEL	151	0.8067	0.6993	9	NA	NA	NA	NA	NA	NA	NA	NA	NA	No	ID=12-127124540-127124568-GGGGGATAGAGGGT,12-127124638-127124750-GGGGGATAGAGGGT,12-127125119-127125145-GGGGATAGAGGGA,12-127125242-127125297-GGGGGATAGAGGGT,12-127125313-127125356-GGGGATAGAGGGA,12-127125339-127125395-GGGGATAGAGGGAG;MOTIFS=GGGGGATAGAGGGT,GGGGATAGAGGGA,GGGGATAGAGGGAG;STRUC=<VC58660>	NA	No	1.217	Yes	NA,NA	NA	NA
chr12:127125202	396128	DEL	137	0.8032	0.6968	2	NA	NA	NA	NA	NA	NA	NA	NA	NA	No	ID=12-127124540-127124568-GGGGGATAGAGGGT,12-127124638-127124750-GGGGGATAGAGGGT,12-127125119-127125145-GGGGATAGAGGGA,12-127125242-127125297-GGGGGATAGAGGGT,12-127125313-127125356-GGGGATAGAGGGA,12-127125339-127125395-GGGGATAGAGGGAG;MOTIFS=GGGGGATAGAGGGT,GGGGATAGAGGGA,GGGGATAGAGGGAG;STRUC=<VC58660>	NA	No	1.252	Yes	NA,NA	NA	NA
chr12:127125220	396129	INS	57	0.8946	0.3869	10	NA	NA	NA	NA	NA	NA	NA	NA	NA	No	ID=12-127124540-127124568-GGGGGATAGAGGGT,12-127124638-127124750-GGGGGATAGAGGGT,12-127125119-127125145-GGGGATAGAGGGA,12-127125242-127125297-GGGGGATAGAGGGT,12-127125313-127125356-GGGGATAGAGGGA,12-127125339-127125395-GGGGATAGAGGGAG;MOTIFS=GGGGGATAGAGGGT,GGGGATAGAGGGA,GGGGATAGAGGGAG;STRUC=<VC58660>	HPRC,HGSVC	No	1.616	Yes	NA,NA	NA	NA
chr12:127125298	396130	INS	576	0.8678	0.5328	50	NA	NA	NA	NA	NA	NA	NA	NA	NA	No	ID=12-127124540-127124568-GGGGGATAGAGGGT,12-127124638-127124750-GGGGGATAGAGGGT,12-127125119-127125145-GGGGATAGAGGGA,12-127125242-127125297-GGGGGATAGAGGGT,12-127125313-127125356-GGGGATAGAGGGA,12-127125339-127125395-GGGGATAGAGGGAG;MOTIFS=GGGGGATAGAGGGT,GGGGATAGAGGGA,GGGGATAGAGGGAG;STRUC=<VC58660>	HGSVC,1KG-ONT	No	1.616	Yes	NA,NA	NA	NA
chr12:127166204	396132	INS	74	0.887	0.39	5	NA	NA	NA	NA	NA	NA	NA	NA	enhancer	No	NA	HPRC,HGSVC,1KG-ONT	No	0.112	No	NA,NA	NA	NA
chr12:127166209	396133	INS	90	0.8721	0.4389	12	NA	NA	NA	NA	NA	NA	NA	NA	enhancer	No	NA	HPRC,HGSVC,1KG-ONT	No	0.112	Yes	NA,NA	NA	NA
chr12:127166209	396134	INS	70	0.8808	0.4274	12	NA	NA	NA	NA	NA	NA	NA	NA	enhancer	No	NA	HPRC,HGSVC,1KG-ONT	No	0.112	Yes	NA,NA	NA	NA
chr12:127166220	396137	INS	80	0.8904	0.6632	171	NA	NA	NA	NA	NA	NA	NA	NA	enhancer	No	NA	HPRC,HGSVC,1KG-ONT	No	0.122	Yes	NA,NA	NA	NA
chr12:127166220	396138	INS	64	0.8943	0.3798	8	NA	NA	NA	NA	NA	NA	NA	NA	enhancer	No	NA	HPRC,HGSVC,1KG-ONT	No	0.122	Yes	NA,NA	NA	NA
chr12:127166220	396135	INS	60	0.9072	0.3387	291	NA	NA	NA	NA	NA	NA	NA	NA	enhancer	No	NA	HPRC,HGSVC,1KG-ONT	No	0.122	Yes	NA,NA	NA	NA
chr12:127166220	396136	INS	110	0.8647	0.5015	14	NA	NA	NA	NA	NA	NA	NA	NA	enhancer	No	NA	HPRC,HGSVC,1KG-ONT	No	0.122	Yes	NA,NA	NA	NA
chr12:127166240	396139	INS	190	0.8523	0.5741	5	NA	NA	NA	NA	NA	NA	NA	NA	enhancer	No	ID=12-127166220-127166258-CCGAGGCCGA,12-127166260-127166308-CCGAGGCCGA;MOTIFS=CCGAGGCCGA;STRUC=<VC58665>	NA	No	4.075	No	NA,NA	NA	NA
chr12:127166258	396140	INS	101	0.8376	0.5904	5	NA	NA	NA	NA	NA	NA	NA	NA	enhancer	No	ID=12-127166220-127166258-CCGAGGCCGA,12-127166260-127166308-CCGAGGCCGA;MOTIFS=CCGAGGCCGA;STRUC=<VC58665>	HPRC,HGSVC,1KG-ONT	No	0.112	No	NA,NA	NA	NA
chr12:127166258	396142	INS	101	0.8883	0.4125	8	NA	NA	NA	NA	NA	NA	NA	NA	enhancer	No	ID=12-127166220-127166258-CCGAGGCCGA,12-127166260-127166308-CCGAGGCCGA;MOTIFS=CCGAGGCCGA;STRUC=<VC58665>	HPRC,HGSVC,1KG-ONT	No	0.112	Yes	NA,NA	NA	NA
chr12:127166258	396141	INS	51	0.8114	0.6871	17	NA	NA	NA	NA	NA	NA	NA	NA	enhancer	No	ID=12-127166220-127166258-CCGAGGCCGA,12-127166260-127166308-CCGAGGCCGA;MOTIFS=CCGAGGCCGA;STRUC=<VC58665>	HPRC,HGSVC	No	0.112	Yes	NA,NA	NA	NA
chr12:127166270	396145	INS	120	0.8464	0.5731	2	NA	NA	NA	NA	NA	NA	NA	NA	enhancer	No	ID=12-127166220-127166258-CCGAGGCCGA,12-127166260-127166308-CCGAGGCCGA;MOTIFS=CCGAGGCCGA;STRUC=<VC58665>	HPRC,HGSVC	No	0.112	No	NA,NA	NA	NA
chr12:127166270	396143	INS	80	0.8771	0.477	130	NA	NA	NA	NA	NA	NA	NA	NA	enhancer	No	ID=12-127166220-127166258-CCGAGGCCGA,12-127166260-127166308-CCGAGGCCGA;MOTIFS=CCGAGGCCGA;STRUC=<VC58665>	HPRC,HGSVC,1KG-ONT	No	0.112	Yes	NA,NA	NA	NA
chr12:127166284	396146	INS	77	0.8539	0.5469	3	NA	NA	NA	NA	NA	NA	NA	NA	enhancer	No	ID=12-127166220-127166258-CCGAGGCCGA,12-127166260-127166308-CCGAGGCCGA;MOTIFS=CCGAGGCCGA;STRUC=<VC58665>	HPRC,HGSVC,1KG-ONT	No	0.112	Yes	NA,NA	NA	NA
chr12:127166310	396147	INS	70	0.9469	0.2163	82	NA	NA	NA	NA	NA	NA	NA	NA	enhancer	No	ID=12-127166220-127166258-CCGAGGCCGA,12-127166260-127166308-CCGAGGCCGA;MOTIFS=CCGAGGCCGA;STRUC=<VC58665>	HPRC,HGSVC,1KG-ONT	No	0.112	Yes	NA,NA	NA	NA
chr12:127175881	396149	DEL	326	0.9977	0.0019	1071	NA	NA	NA	NA	NA	NA	NA	NA	NA	No	ID=12-127176180-127176212-A;MOTIFS=A;STRUC=(A)n	HPRC,HGSVC,1KG-ONT	Yes	2.223	Yes	NA,NA	NA	NA
chr12:127204717	396150	INS	1697	0.8744	0.4865	1	NA	NA	NA	NA	NA	NA	NA	NA	NA	No	NA	NA	Yes	1.616	No	NA,NA	NA	NA
chr12:127223033	396151	DEL	76	0.8377	0.5943	1	NA	NA	NA	NA	NA	NA	NA	NA	NA	No	ID=12-127223008-127223020-CA;MOTIFS=CA;STRUC=(CA)n	NA	Yes	0.819	No	NA,NA	NA	NA
chr12:127229746	396153	INS	363	0.959	0.1789	479	NA	NA	NA	NA	NA	NA	NA	NA	NA	No	ID=12-127229702-127229711-GCT,12-127229766-127229770-TA;MOTIFS=GCT,TA;STRUC=<VC58673>	HPRC,HGSVC,1KG-ONT	Yes	1.616	Yes	NA,NA	NA	NA
chr12:127229746	396155	INS	574	0.8639	0.4908	6	NA	NA	NA	NA	NA	NA	NA	NA	NA	No	ID=12-127229702-127229711-GCT,12-127229766-127229770-TA;MOTIFS=GCT,TA;STRUC=<VC58673>	HPRC,HGSVC,1KG-ONT	Yes	1.616	Yes	NA,NA	NA	NA
chr12:127229746	396158	INS	403	0.9291	0.2686	69	NA	NA	NA	NA	NA	NA	NA	NA	NA	No	ID=12-127229702-127229711-GCT,12-127229766-127229770-TA;MOTIFS=GCT,TA;STRUC=<VC58673>	HPRC,HGSVC,1KG-ONT	Yes	1.616	Yes	NA,NA	NA	NA
chr12:127229746	396157	INS	485	0.9841	0.065	403	NA	NA	NA	NA	NA	NA	NA	NA	NA	No	ID=12-127229702-127229711-GCT,12-127229766-127229770-TA;MOTIFS=GCT,TA;STRUC=<VC58673>	HPRC,HGSVC,1KG-ONT	Yes	1.616	Yes	NA,NA	NA	NA
chr12:127229746	396156	INS	425	0.9132	0.3907	137	NA	NA	NA	NA	NA	NA	NA	NA	NA	No	ID=12-127229702-127229711-GCT,12-127229766-127229770-TA;MOTIFS=GCT,TA;STRUC=<VC58673>	HPRC,HGSVC,1KG-ONT	Yes	1.616	Yes	NA,NA	NA	NA
chr12:127229746	396154	INS	448	0.9323	0.2766	448	NA	NA	NA	NA	NA	NA	NA	NA	NA	No	ID=12-127229702-127229711-GCT,12-127229766-127229770-TA;MOTIFS=GCT,TA;STRUC=<VC58673>	HPRC,HGSVC,1KG-ONT	Yes	1.616	Yes	NA,NA	NA	NA
chr12:127229746	396152	INS	453	0.8127	0.6655	32	NA	NA	NA	NA	NA	NA	NA	NA	NA	No	ID=12-127229702-127229711-GCT,12-127229766-127229770-TA;MOTIFS=GCT,TA;STRUC=<VC58673>	HPRC,HGSVC,1KG-ONT	Yes	1.616	Yes	NA,NA	NA	NA
chr12:127229746	396159	INS	542	0.8212	0.6572	25	NA	NA	NA	NA	NA	NA	NA	NA	NA	No	ID=12-127229702-127229711-GCT,12-127229766-127229770-TA;MOTIFS=GCT,TA;STRUC=<VC58673>	HPRC,HGSVC,1KG-ONT	Yes	1.616	Yes	NA,NA	NA	NA
chr12:127229747	396161	INS	498	0.9782	0.0819	145	NA	NA	NA	NA	NA	NA	NA	NA	NA	No	ID=12-127229702-127229711-GCT,12-127229766-127229770-TA;MOTIFS=GCT,TA;STRUC=<VC58673>	HPRC,HGSVC,1KG-ONT	Yes	1.616	Yes	NA,NA	NA	NA
chr12:127229747	396160	INS	304	0.9723	0.3043	7	NA	NA	NA	NA	NA	NA	NA	NA	NA	No	ID=12-127229702-127229711-GCT,12-127229766-127229770-TA;MOTIFS=GCT,TA;STRUC=<VC58673>	HPRC,HGSVC	Yes	1.616	No	NA,NA	NA	NA
chr12:127236847	396162	INS	53	0.8841	0.4188	1	NA	NA	NA	NA	NA	NA	NA	NA	NA	No	NA	NA	Yes	0.324	No	NA,NA	NA	NA
chr12:127251538	396163	INS	321	0.9263	0.3011	1	NA	NA	NA	NA	NA	NA	NA	NA	NA	No	NA	NA	Yes	1.616	No	NA,NA	NA	NA
chr12:127269956	396166	INS	52	0.8257	0.6336	9	NA	NA	NA	NA	NA	NA	NA	NA	NA	No	NA	HGSVC	No	2.538	Yes	NA,NA	NA	NA
chr12:127269956	396165	INS	64	0.8911	0.4573	3	NA	NA	NA	NA	NA	NA	NA	NA	NA	No	NA	HGSVC	No	2.538	No	NA,NA	NA	NA
chr12:127269956	396164	INS	58	0.893	0.4543	21	NA	NA	NA	NA	NA	NA	NA	NA	NA	No	NA	HGSVC	No	2.538	Yes	NA,NA	NA	NA
chr12:127269956	396167	INS	74	0.817	0.6703	1	NA	NA	NA	NA	NA	NA	NA	NA	NA	No	NA	HGSVC	No	2.538	No	NA,NA	NA	NA
chr12:127283841	396170	INS	96	0.8493	0.5706	4	NA	NA	NA	NA	NA	NA	NA	NA	NA	No	ID=12-127283844-127283900-GAAG,12-127283841-127283906-AAAGAAGGAAGGAAGGAAGG,12-127283900-127283918-GAAAGA;MOTIFS=GAAG,AAAGAAGGAAGGAAGGAAGG,GAAAGA;STRUC=<VC58685>	HPRC,HGSVC,1KG-ONT	Yes	3.322	Yes	NA,NA	NA	NA
chr12:127283841	396169	INS	88	0.938	0.2461	28	NA	NA	NA	NA	NA	NA	NA	NA	NA	No	ID=12-127283844-127283900-GAAG,12-127283841-127283906-AAAGAAGGAAGGAAGGAAGG,12-127283900-127283918-GAAAGA;MOTIFS=GAAG,AAAGAAGGAAGGAAGGAAGG,GAAAGA;STRUC=<VC58685>	HPRC,HGSVC,1KG-ONT	Yes	3.322	Yes	NA,NA	NA	NA
chr12:127283841	396168	INS	56	0.8344	0.6343	1	NA	NA	NA	NA	NA	NA	NA	NA	NA	No	ID=12-127283844-127283900-GAAG,12-127283841-127283906-AAAGAAGGAAGGAAGGAAGG,12-127283900-127283918-GAAAGA;MOTIFS=GAAG,AAAGAAGGAAGGAAGGAAGG,GAAAGA;STRUC=<VC58685>	NA	Yes	3.322	No	NA,NA	NA	NA
chr12:127286709	396171	INS	52	0.8576	0.5114	16	NA	NA	NA	NA	NA	NA	NA	NA	NA	No	ID=12-127286636-127286645-TC,12-127286723-127286764-CCTT,12-127286774-127286789-TTTC;MOTIFS=TTTC,TC,CCTT;STRUC=<VC58686>,ID=12-127286674-127286726-CCCT;MOTIFS=CCCT;STRUC=<TR905551>	NA	Yes	0.794	Yes	NA,NA	NA	NA
chr12:127291705	396172	DEL	70	0.8732	0.4907	156	NA	NA	NA	NA	NA	NA	NA	NA	NA	No	ID=12-127291545-127291554-AT,12-127291555-127291567-TAT,12-127291572-127291581-AT,12-127291578-127291587-ATA,12-127291590-127291599-TA,12-127291603-127291614-TAT,12-127291683-127291692-AT,12-127291695-127291704-AT,12-127291701-127291710-ATA,12-127291707-127291716-AT,12-127291717-127291726-AT,12-127291717-127291772-ATATATATAAAGATAT,12-127291729-127291742-AT,12-127291745-127291758-AT,12-127291761-127291772-AT,12-127291775-127291813-AT;MOTIFS=ATA,TAT,TA,AT,ATATATATAAAGATAT;STRUC=<VC58687>	HPRC,HGSVC,1KG-ONT	No	0.013	Yes	NA,NA	NA	NA
chr12:127291718	396173	DEL	66	0.8569	0.5183	35	NA	NA	NA	NA	NA	NA	NA	NA	NA	No	ID=12-127291545-127291554-AT,12-127291555-127291567-TAT,12-127291572-127291581-AT,12-127291578-127291587-ATA,12-127291590-127291599-TA,12-127291603-127291614-TAT,12-127291683-127291692-AT,12-127291695-127291704-AT,12-127291701-127291710-ATA,12-127291707-127291716-AT,12-127291717-127291726-AT,12-127291717-127291772-ATATATATAAAGATAT,12-127291729-127291742-AT,12-127291745-127291758-AT,12-127291761-127291772-AT,12-127291775-127291813-AT;MOTIFS=ATA,TAT,TA,AT,ATATATATAAAGATAT;STRUC=<VC58687>	HPRC,HGSVC,1KG-ONT	No	0.013	Yes	NA,NA	NA	NA
chr12:127291729	396175	DEL	58	0.8605	0.5258	94	NA	NA	NA	NA	NA	NA	NA	NA	NA	No	ID=12-127291545-127291554-AT,12-127291555-127291567-TAT,12-127291572-127291581-AT,12-127291578-127291587-ATA,12-127291590-127291599-TA,12-127291603-127291614-TAT,12-127291683-127291692-AT,12-127291695-127291704-AT,12-127291701-127291710-ATA,12-127291707-127291716-AT,12-127291717-127291726-AT,12-127291717-127291772-ATATATATAAAGATAT,12-127291729-127291742-AT,12-127291745-127291758-AT,12-127291761-127291772-AT,12-127291775-127291813-AT;MOTIFS=ATA,TAT,TA,AT,ATATATATAAAGATAT;STRUC=<VC58687>	HPRC,HGSVC,1KG-ONT	No	0.006	Yes	NA,NA	NA	NA
chr12:127291729	396174	DEL	54	0.8795	0.4627	13	NA	NA	NA	NA	NA	NA	NA	NA	NA	No	ID=12-127291545-127291554-AT,12-127291555-127291567-TAT,12-127291572-127291581-AT,12-127291578-127291587-ATA,12-127291590-127291599-TA,12-127291603-127291614-TAT,12-127291683-127291692-AT,12-127291695-127291704-AT,12-127291701-127291710-ATA,12-127291707-127291716-AT,12-127291717-127291726-AT,12-127291717-127291772-ATATATATAAAGATAT,12-127291729-127291742-AT,12-127291745-127291758-AT,12-127291761-127291772-AT,12-127291775-127291813-AT;MOTIFS=ATA,TAT,TA,AT,ATATATATAAAGATAT;STRUC=<VC58687>	HPRC,HGSVC,1KG-ONT	No	0.017	Yes	NA,NA	NA	NA
chr12:127291745	396176	DEL	50	0.8773	0.4866	16	NA	NA	NA	NA	NA	NA	NA	NA	NA	No	ID=12-127291545-127291554-AT,12-127291555-127291567-TAT,12-127291572-127291581-AT,12-127291578-127291587-ATA,12-127291590-127291599-TA,12-127291603-127291614-TAT,12-127291683-127291692-AT,12-127291695-127291704-AT,12-127291701-127291710-ATA,12-127291707-127291716-AT,12-127291717-127291726-AT,12-127291717-127291772-ATATATATAAAGATAT,12-127291729-127291742-AT,12-127291745-127291758-AT,12-127291761-127291772-AT,12-127291775-127291813-AT;MOTIFS=ATA,TAT,TA,AT,ATATATATAAAGATAT;STRUC=<VC58687>	HPRC,HGSVC,1KG-ONT	No	0.017	Yes	NA,NA	NA	NA
chr12:127291785	396177	INS	84	0.8687	0.4866	1	NA	NA	NA	NA	NA	NA	NA	NA	NA	No	ID=12-127291545-127291554-AT,12-127291555-127291567-TAT,12-127291572-127291581-AT,12-127291578-127291587-ATA,12-127291590-127291599-TA,12-127291603-127291614-TAT,12-127291683-127291692-AT,12-127291695-127291704-AT,12-127291701-127291710-ATA,12-127291707-127291716-AT,12-127291717-127291726-AT,12-127291717-127291772-ATATATATAAAGATAT,12-127291729-127291742-AT,12-127291745-127291758-AT,12-127291761-127291772-AT,12-127291775-127291813-AT;MOTIFS=ATA,TAT,TA,AT,ATATATATAAAGATAT;STRUC=<VC58687>	NA	No	1.616	Yes	NA,NA	NA	NA
chr12:127292464	396178	DEL	62	0.8505	0.5371	35	NA	NA	NA	NA	NA	NA	NA	NA	NA	No	NA	HPRC,HGSVC,1KG-ONT	No	1.496	Yes	NA,NA	NA	NA
chr12:127292522	396179	DEL	62	0.9125	0.3139	8	NA	NA	NA	NA	NA	NA	NA	NA	NA	No	NA	HPRC,HGSVC,1KG-ONT	Yes	1.511	Yes	NA,NA	NA	NA
chr12:127308546	396180	DEL	51	0.8235	0.6372	1	NA	NA	NA	NA	NA	NA	NA	NA	NA	No	ID=12-127308524-127308579-TCACACTCTGGAGGCAT;MOTIFS=TCACACTCTGGAGGCAT;STRUC=<TR905580>	HGSVC	No	4.841	No	NA,NA	NA	NA
chr12:127308556	396181	INS	187	0.8534	0.5382	1	NA	NA	NA	NA	NA	NA	NA	NA	NA	No	ID=12-127308524-127308579-TCACACTCTGGAGGCAT;MOTIFS=TCACACTCTGGAGGCAT;STRUC=<TR905580>	HPRC	No	1.616	No	NA,NA	NA	NA
chr12:127308632	396182	INS	204	0.9263	0.474	8	NA	NA	NA	NA	NA	NA	NA	NA	NA	No	NA	HPRC	No	1.616	Yes	NA,NA	NA	NA
chr12:127308709	396183	INS	68	0.8686	0.4985	1	NA	NA	NA	NA	NA	NA	NA	NA	NA	No	NA	HGSVC	No	1.616	No	NA,NA	NA	NA
chr12:127340389	396184	DEL	1454	0.8392	0.5789	1	NA	NA	NA	NA	NA	NA	NA	NA	NA	No	ID=12-127340507-127340520-AC;MOTIFS=AC;STRUC=<TR905616>,ID=12-127341272-127341294-A;MOTIFS=A;STRUC=<TR905617>	NA	Yes	0.734	No	NA,NA	NA	NA
chr12:127341124	396186	INS	204	0.8812	0.5227	30	NA	NA	NA	NA	NA	NA	NA	NA	NA	No	NA	1KG-ONT	Yes	1.616	Yes	NA,NA	NA	NA
chr12:127341124	396185	INS	184	0.8332	0.6117	5	NA	NA	NA	NA	NA	NA	NA	NA	NA	No	NA	1KG-ONT	Yes	1.616	Yes	NA,NA	NA	NA
chr12:127371413	396187	DEL	3082	0.8448	0.5953	44	NA	NA	NA	NA	NA	NA	NA	NA	NA	No	ID=12-127371918-127371927-CCA;MOTIFS=CCA;STRUC=<TR905654>,ID=12-127372419-127372431-AC;MOTIFS=AC;STRUC=(AC)n,ID=12-127372435-127372445-GC;MOTIFS=GC;STRUC=<TR905655>,ID=12-127372444-127372463-CA;MOTIFS=CA;STRUC=<TR905656>,ID=12-127372575-127372584-AAG;MOTIFS=AAG;STRUC=<TR905657>,ID=12-127373079-127373101-AAATA;MOTIFS=AAATA;STRUC=<TR905658>,ID=12-127373282-127373291-TGG;MOTIFS=TGG;STRUC=<TR905659>	HPRC,HGSVC,1KG-ONT	Yes	0.55	Yes	NA,NA	NA	NA
chr12:127431448	396188	INS	79	0.8681	0.4708	1	NA	NA	NA	NA	NA	NA	NA	NA	NA	Yes	NA	NA	Yes	3.322	No	NA,NA	NA	NA
chr12:127442564	396189	INS	2564	0.9032	0.3676	1	NA	NA	NA	NA	NA	NA	NA	NA	NA	No	NA	NA	No	3.322	No	NA,NA	NA	NA
chr12:127458765	396190	INS	328	0.9521	0.2063	102	NA	NA	NA	NA	NA	NA	NA	NA	NA	No	NA	HPRC,HGSVC,1KG-ONT	Yes	1.616	Yes	NA,NA	NA	NA
chr12:127462721	396191	DEL	52	0.9587	0.1778	532	NA	NA	NA	NA	NA	NA	NA	NA	NA	No	NA	HPRC,HGSVC,1KG-ONT	Yes	1.794	Yes	NA,NA	NA	NA
chr12:127480412	396194	INS	169	0.8201	0.6422	2	NA	NA	NA	NA	NA	NA	NA	NA	NA	No	ID=12-127480139-127480148-TA,12-127480157-127480171-TA,12-127480182-127480191-TA,12-127480198-127480207-AT,12-127480204-127480213-ATA,12-127480217-127480226-AT,12-127480263-127480272-TA,12-127480281-127480290-AT,12-127480294-127480306-TA,12-127480310-127480321-AT,12-127480340-127480354-TA,12-127480404-127480414-AT,12-127480415-127480424-TA,12-127480439-127480448-TA,12-127480471-127480480-AT,12-127480490-127480499-AT,12-127480511-127480520-TA,12-127480522-127480532-TA,12-127480536-127480546-AT,12-127480546-127480555-TA,12-127480567-127480576-AT,12-127480677-127480799-TTATATATGATAATATATAAGATATA,12-127480776-127480873-ATATATTATATATGATAATATATCAT;MOTIFS=ATA,TA,AT,ATATATTATATATGATAATATATCAT,TTATATATGATAATATATAAGATATA;STRUC=<VC58705>	HPRC,HGSVC,1KG-ONT	No	1.616	No	NA,NA	NA	NA
chr12:127480471	396206	INS	210	0.8453	0.6533	4	NA	NA	NA	NA	NA	NA	NA	NA	NA	No	ID=12-127480139-127480148-TA,12-127480157-127480171-TA,12-127480182-127480191-TA,12-127480198-127480207-AT,12-127480204-127480213-ATA,12-127480217-127480226-AT,12-127480263-127480272-TA,12-127480281-127480290-AT,12-127480294-127480306-TA,12-127480310-127480321-AT,12-127480340-127480354-TA,12-127480404-127480414-AT,12-127480415-127480424-TA,12-127480439-127480448-TA,12-127480471-127480480-AT,12-127480490-127480499-AT,12-127480511-127480520-TA,12-127480522-127480532-TA,12-127480536-127480546-AT,12-127480546-127480555-TA,12-127480567-127480576-AT,12-127480677-127480799-TTATATATGATAATATATAAGATATA,12-127480776-127480873-ATATATTATATATGATAATATATCAT;MOTIFS=ATA,TA,AT,ATATATTATATATGATAATATATCAT,TTATATATGATAATATATAAGATATA;STRUC=<VC58705>	HPRC,HGSVC,1KG-ONT	No	1.616	No	NA,NA	NA	NA
chr12:127480471	396203	INS	294	0.8202	0.6605	2	NA	NA	NA	NA	NA	NA	NA	NA	NA	No	ID=12-127480139-127480148-TA,12-127480157-127480171-TA,12-127480182-127480191-TA,12-127480198-127480207-AT,12-127480204-127480213-ATA,12-127480217-127480226-AT,12-127480263-127480272-TA,12-127480281-127480290-AT,12-127480294-127480306-TA,12-127480310-127480321-AT,12-127480340-127480354-TA,12-127480404-127480414-AT,12-127480415-127480424-TA,12-127480439-127480448-TA,12-127480471-127480480-AT,12-127480490-127480499-AT,12-127480511-127480520-TA,12-127480522-127480532-TA,12-127480536-127480546-AT,12-127480546-127480555-TA,12-127480567-127480576-AT,12-127480677-127480799-TTATATATGATAATATATAAGATATA,12-127480776-127480873-ATATATTATATATGATAATATATCAT;MOTIFS=ATA,TA,AT,ATATATTATATATGATAATATATCAT,TTATATATGATAATATATAAGATATA;STRUC=<VC58705>	HPRC,HGSVC,1KG-ONT	No	1.616	No	NA,NA	NA	NA
chr12:127480471	396202	INS	198	0.8509	0.5344	1	NA	NA	NA	NA	NA	NA	NA	NA	NA	No	ID=12-127480139-127480148-TA,12-127480157-127480171-TA,12-127480182-127480191-TA,12-127480198-127480207-AT,12-127480204-127480213-ATA,12-127480217-127480226-AT,12-127480263-127480272-TA,12-127480281-127480290-AT,12-127480294-127480306-TA,12-127480310-127480321-AT,12-127480340-127480354-TA,12-127480404-127480414-AT,12-127480415-127480424-TA,12-127480439-127480448-TA,12-127480471-127480480-AT,12-127480490-127480499-AT,12-127480511-127480520-TA,12-127480522-127480532-TA,12-127480536-127480546-AT,12-127480546-127480555-TA,12-127480567-127480576-AT,12-127480677-127480799-TTATATATGATAATATATAAGATATA,12-127480776-127480873-ATATATTATATATGATAATATATCAT;MOTIFS=ATA,TA,AT,ATATATTATATATGATAATATATCAT,TTATATATGATAATATATAAGATATA;STRUC=<VC58705>	HPRC,HGSVC,1KG-ONT	No	1.616	No	NA,NA	NA	NA
chr12:127480578	396207	INS	968	0.8593	0.5091	37	NA	NA	NA	NA	NA	NA	NA	NA	NA	No	ID=12-127480139-127480148-TA,12-127480157-127480171-TA,12-127480182-127480191-TA,12-127480198-127480207-AT,12-127480204-127480213-ATA,12-127480217-127480226-AT,12-127480263-127480272-TA,12-127480281-127480290-AT,12-127480294-127480306-TA,12-127480310-127480321-AT,12-127480340-127480354-TA,12-127480404-127480414-AT,12-127480415-127480424-TA,12-127480439-127480448-TA,12-127480471-127480480-AT,12-127480490-127480499-AT,12-127480511-127480520-TA,12-127480522-127480532-TA,12-127480536-127480546-AT,12-127480546-127480555-TA,12-127480567-127480576-AT,12-127480677-127480799-TTATATATGATAATATATAAGATATA,12-127480776-127480873-ATATATTATATATGATAATATATCAT;MOTIFS=ATA,TA,AT,ATATATTATATATGATAATATATCAT,TTATATATGATAATATATAAGATATA;STRUC=<VC58705>	HGSVC,1KG-ONT	No	2.538	Yes	NA,NA	NA	NA
chr12:127480586	396208	INS	213	0.8406	0.5978	1	NA	NA	NA	NA	NA	NA	NA	NA	NA	No	ID=12-127480139-127480148-TA,12-127480157-127480171-TA,12-127480182-127480191-TA,12-127480198-127480207-AT,12-127480204-127480213-ATA,12-127480217-127480226-AT,12-127480263-127480272-TA,12-127480281-127480290-AT,12-127480294-127480306-TA,12-127480310-127480321-AT,12-127480340-127480354-TA,12-127480404-127480414-AT,12-127480415-127480424-TA,12-127480439-127480448-TA,12-127480471-127480480-AT,12-127480490-127480499-AT,12-127480511-127480520-TA,12-127480522-127480532-TA,12-127480536-127480546-AT,12-127480546-127480555-TA,12-127480567-127480576-AT,12-127480677-127480799-TTATATATGATAATATATAAGATATA,12-127480776-127480873-ATATATTATATATGATAATATATCAT;MOTIFS=ATA,TA,AT,ATATATTATATATGATAATATATCAT,TTATATATGATAATATATAAGATATA;STRUC=<VC58705>	HPRC,HGSVC,1KG-ONT	No	2.538	No	NA,NA	NA	NA
chr12:127480600	396209	INS	575	0.8411	0.6008	26	NA	NA	NA	NA	NA	NA	NA	NA	NA	No	ID=12-127480139-127480148-TA,12-127480157-127480171-TA,12-127480182-127480191-TA,12-127480198-127480207-AT,12-127480204-127480213-ATA,12-127480217-127480226-AT,12-127480263-127480272-TA,12-127480281-127480290-AT,12-127480294-127480306-TA,12-127480310-127480321-AT,12-127480340-127480354-TA,12-127480404-127480414-AT,12-127480415-127480424-TA,12-127480439-127480448-TA,12-127480471-127480480-AT,12-127480490-127480499-AT,12-127480511-127480520-TA,12-127480522-127480532-TA,12-127480536-127480546-AT,12-127480546-127480555-TA,12-127480567-127480576-AT,12-127480677-127480799-TTATATATGATAATATATAAGATATA,12-127480776-127480873-ATATATTATATATGATAATATATCAT;MOTIFS=ATA,TA,AT,ATATATTATATATGATAATATATCAT,TTATATATGATAATATATAAGATATA;STRUC=<VC58705>	HPRC,HGSVC,1KG-ONT	No	2.538	Yes	NA,NA	NA	NA
chr12:127480611	396211	INS	745	0.8425	0.5871	96	NA	NA	NA	NA	NA	NA	NA	NA	NA	No	ID=12-127480139-127480148-TA,12-127480157-127480171-TA,12-127480182-127480191-TA,12-127480198-127480207-AT,12-127480204-127480213-ATA,12-127480217-127480226-AT,12-127480263-127480272-TA,12-127480281-127480290-AT,12-127480294-127480306-TA,12-127480310-127480321-AT,12-127480340-127480354-TA,12-127480404-127480414-AT,12-127480415-127480424-TA,12-127480439-127480448-TA,12-127480471-127480480-AT,12-127480490-127480499-AT,12-127480511-127480520-TA,12-127480522-127480532-TA,12-127480536-127480546-AT,12-127480546-127480555-TA,12-127480567-127480576-AT,12-127480677-127480799-TTATATATGATAATATATAAGATATA,12-127480776-127480873-ATATATTATATATGATAATATATCAT;MOTIFS=ATA,TA,AT,ATATATTATATATGATAATATATCAT,TTATATATGATAATATATAAGATATA;STRUC=<VC58705>	HPRC,HGSVC,1KG-ONT	No	2.538	Yes	NA,NA	NA	NA
chr12:127480611	396210	INS	667	0.8445	0.5469	62	NA	NA	NA	NA	NA	NA	NA	NA	NA	No	ID=12-127480139-127480148-TA,12-127480157-127480171-TA,12-127480182-127480191-TA,12-127480198-127480207-AT,12-127480204-127480213-ATA,12-127480217-127480226-AT,12-127480263-127480272-TA,12-127480281-127480290-AT,12-127480294-127480306-TA,12-127480310-127480321-AT,12-127480340-127480354-TA,12-127480404-127480414-AT,12-127480415-127480424-TA,12-127480439-127480448-TA,12-127480471-127480480-AT,12-127480490-127480499-AT,12-127480511-127480520-TA,12-127480522-127480532-TA,12-127480536-127480546-AT,12-127480546-127480555-TA,12-127480567-127480576-AT,12-127480677-127480799-TTATATATGATAATATATAAGATATA,12-127480776-127480873-ATATATTATATATGATAATATATCAT;MOTIFS=ATA,TA,AT,ATATATTATATATGATAATATATCAT,TTATATATGATAATATATAAGATATA;STRUC=<VC58705>	HPRC,HGSVC,1KG-ONT	No	2.538	Yes	NA,NA	NA	NA
chr12:127480621	396212	INS	606	0.7993	0.6934	26	NA	NA	NA	NA	NA	NA	NA	NA	NA	No	ID=12-127480139-127480148-TA,12-127480157-127480171-TA,12-127480182-127480191-TA,12-127480198-127480207-AT,12-127480204-127480213-ATA,12-127480217-127480226-AT,12-127480263-127480272-TA,12-127480281-127480290-AT,12-127480294-127480306-TA,12-127480310-127480321-AT,12-127480340-127480354-TA,12-127480404-127480414-AT,12-127480415-127480424-TA,12-127480439-127480448-TA,12-127480471-127480480-AT,12-127480490-127480499-AT,12-127480511-127480520-TA,12-127480522-127480532-TA,12-127480536-127480546-AT,12-127480546-127480555-TA,12-127480567-127480576-AT,12-127480677-127480799-TTATATATGATAATATATAAGATATA,12-127480776-127480873-ATATATTATATATGATAATATATCAT;MOTIFS=ATA,TA,AT,ATATATTATATATGATAATATATCAT,TTATATATGATAATATATAAGATATA;STRUC=<VC58705>	HPRC,HGSVC,1KG-ONT	No	2.538	Yes	NA,NA	NA	NA
chr12:127480643	396213	DEL	82	0.8034	0.6777	2	NA	NA	NA	NA	NA	NA	NA	NA	NA	No	ID=12-127480139-127480148-TA,12-127480157-127480171-TA,12-127480182-127480191-TA,12-127480198-127480207-AT,12-127480204-127480213-ATA,12-127480217-127480226-AT,12-127480263-127480272-TA,12-127480281-127480290-AT,12-127480294-127480306-TA,12-127480310-127480321-AT,12-127480340-127480354-TA,12-127480404-127480414-AT,12-127480415-127480424-TA,12-127480439-127480448-TA,12-127480471-127480480-AT,12-127480490-127480499-AT,12-127480511-127480520-TA,12-127480522-127480532-TA,12-127480536-127480546-AT,12-127480546-127480555-TA,12-127480567-127480576-AT,12-127480677-127480799-TTATATATGATAATATATAAGATATA,12-127480776-127480873-ATATATTATATATGATAATATATCAT;MOTIFS=ATA,TA,AT,ATATATTATATATGATAATATATCAT,TTATATATGATAATATATAAGATATA;STRUC=<VC58705>	HPRC,HGSVC,1KG-ONT	No	0.003	No	NA,NA	NA	NA
chr12:127480652	396214	INS	572	0.8206	0.6279	11	NA	NA	NA	NA	NA	NA	NA	NA	NA	No	ID=12-127480139-127480148-TA,12-127480157-127480171-TA,12-127480182-127480191-TA,12-127480198-127480207-AT,12-127480204-127480213-ATA,12-127480217-127480226-AT,12-127480263-127480272-TA,12-127480281-127480290-AT,12-127480294-127480306-TA,12-127480310-127480321-AT,12-127480340-127480354-TA,12-127480404-127480414-AT,12-127480415-127480424-TA,12-127480439-127480448-TA,12-127480471-127480480-AT,12-127480490-127480499-AT,12-127480511-127480520-TA,12-127480522-127480532-TA,12-127480536-127480546-AT,12-127480546-127480555-TA,12-127480567-127480576-AT,12-127480677-127480799-TTATATATGATAATATATAAGATATA,12-127480776-127480873-ATATATTATATATGATAATATATCAT;MOTIFS=ATA,TA,AT,ATATATTATATATGATAATATATCAT,TTATATATGATAATATATAAGATATA;STRUC=<VC58705>	HPRC,HGSVC,1KG-ONT	No	2.538	Yes	NA,NA	NA	NA
chr12:127480653	396216	DEL	123	0.8131	0.6504	9	NA	NA	NA	NA	NA	NA	NA	NA	NA	No	ID=12-127480139-127480148-TA,12-127480157-127480171-TA,12-127480182-127480191-TA,12-127480198-127480207-AT,12-127480204-127480213-ATA,12-127480217-127480226-AT,12-127480263-127480272-TA,12-127480281-127480290-AT,12-127480294-127480306-TA,12-127480310-127480321-AT,12-127480340-127480354-TA,12-127480404-127480414-AT,12-127480415-127480424-TA,12-127480439-127480448-TA,12-127480471-127480480-AT,12-127480490-127480499-AT,12-127480511-127480520-TA,12-127480522-127480532-TA,12-127480536-127480546-AT,12-127480546-127480555-TA,12-127480567-127480576-AT,12-127480677-127480799-TTATATATGATAATATATAAGATATA,12-127480776-127480873-ATATATTATATATGATAATATATCAT;MOTIFS=ATA,TA,AT,ATATATTATATATGATAATATATCAT,TTATATATGATAATATATAAGATATA;STRUC=<VC58705>	HPRC,HGSVC	No	0.003	Yes	NA,NA	NA	NA
chr12:127480653	396215	DEL	71	0.8703	0.4743	25	NA	NA	NA	NA	NA	NA	NA	NA	NA	No	ID=12-127480139-127480148-TA,12-127480157-127480171-TA,12-127480182-127480191-TA,12-127480198-127480207-AT,12-127480204-127480213-ATA,12-127480217-127480226-AT,12-127480263-127480272-TA,12-127480281-127480290-AT,12-127480294-127480306-TA,12-127480310-127480321-AT,12-127480340-127480354-TA,12-127480404-127480414-AT,12-127480415-127480424-TA,12-127480439-127480448-TA,12-127480471-127480480-AT,12-127480490-127480499-AT,12-127480511-127480520-TA,12-127480522-127480532-TA,12-127480536-127480546-AT,12-127480546-127480555-TA,12-127480567-127480576-AT,12-127480677-127480799-TTATATATGATAATATATAAGATATA,12-127480776-127480873-ATATATTATATATGATAATATATCAT;MOTIFS=ATA,TA,AT,ATATATTATATATGATAATATATCAT,TTATATATGATAATATATAAGATATA;STRUC=<VC58705>	HPRC,HGSVC,1KG-ONT	No	0.003	Yes	NA,NA	NA	NA
chr12:127480677	396222	INS	163	0.8039	0.679	45	NA	NA	NA	NA	NA	NA	NA	NA	NA	No	ID=12-127480139-127480148-TA,12-127480157-127480171-TA,12-127480182-127480191-TA,12-127480198-127480207-AT,12-127480204-127480213-ATA,12-127480217-127480226-AT,12-127480263-127480272-TA,12-127480281-127480290-AT,12-127480294-127480306-TA,12-127480310-127480321-AT,12-127480340-127480354-TA,12-127480404-127480414-AT,12-127480415-127480424-TA,12-127480439-127480448-TA,12-127480471-127480480-AT,12-127480490-127480499-AT,12-127480511-127480520-TA,12-127480522-127480532-TA,12-127480536-127480546-AT,12-127480546-127480555-TA,12-127480567-127480576-AT,12-127480677-127480799-TTATATATGATAATATATAAGATATA,12-127480776-127480873-ATATATTATATATGATAATATATCAT;MOTIFS=ATA,TA,AT,ATATATTATATATGATAATATATCAT,TTATATATGATAATATATAAGATATA;STRUC=<VC58705>	HPRC,HGSVC,1KG-ONT	No	1.616	Yes	NA,NA	NA	NA
chr12:127480677	396238	DEL	78	0.8658	0.5129	141	NA	NA	NA	NA	NA	NA	NA	NA	NA	No	ID=12-127480139-127480148-TA,12-127480157-127480171-TA,12-127480182-127480191-TA,12-127480198-127480207-AT,12-127480204-127480213-ATA,12-127480217-127480226-AT,12-127480263-127480272-TA,12-127480281-127480290-AT,12-127480294-127480306-TA,12-127480310-127480321-AT,12-127480340-127480354-TA,12-127480404-127480414-AT,12-127480415-127480424-TA,12-127480439-127480448-TA,12-127480471-127480480-AT,12-127480490-127480499-AT,12-127480511-127480520-TA,12-127480522-127480532-TA,12-127480536-127480546-AT,12-127480546-127480555-TA,12-127480567-127480576-AT,12-127480677-127480799-TTATATATGATAATATATAAGATATA,12-127480776-127480873-ATATATTATATATGATAATATATCAT;MOTIFS=ATA,TA,AT,ATATATTATATATGATAATATATCAT,TTATATATGATAATATATAAGATATA;STRUC=<VC58705>	HPRC,HGSVC,1KG-ONT	No	0.003	Yes	NA,NA	NA	NA
chr12:127480677	396221	INS	137	0.886	0.4086	30	NA	NA	NA	NA	NA	NA	NA	NA	NA	No	ID=12-127480139-127480148-TA,12-127480157-127480171-TA,12-127480182-127480191-TA,12-127480198-127480207-AT,12-127480204-127480213-ATA,12-127480217-127480226-AT,12-127480263-127480272-TA,12-127480281-127480290-AT,12-127480294-127480306-TA,12-127480310-127480321-AT,12-127480340-127480354-TA,12-127480404-127480414-AT,12-127480415-127480424-TA,12-127480439-127480448-TA,12-127480471-127480480-AT,12-127480490-127480499-AT,12-127480511-127480520-TA,12-127480522-127480532-TA,12-127480536-127480546-AT,12-127480546-127480555-TA,12-127480567-127480576-AT,12-127480677-127480799-TTATATATGATAATATATAAGATATA,12-127480776-127480873-ATATATTATATATGATAATATATCAT;MOTIFS=ATA,TA,AT,ATATATTATATATGATAATATATCAT,TTATATATGATAATATATAAGATATA;STRUC=<VC58705>	HPRC,HGSVC,1KG-ONT	No	1.616	Yes	NA,NA	NA	NA
chr12:127480677	396220	INS	111	0.8085	0.6889	1	NA	NA	NA	NA	NA	NA	NA	NA	NA	No	ID=12-127480139-127480148-TA,12-127480157-127480171-TA,12-127480182-127480191-TA,12-127480198-127480207-AT,12-127480204-127480213-ATA,12-127480217-127480226-AT,12-127480263-127480272-TA,12-127480281-127480290-AT,12-127480294-127480306-TA,12-127480310-127480321-AT,12-127480340-127480354-TA,12-127480404-127480414-AT,12-127480415-127480424-TA,12-127480439-127480448-TA,12-127480471-127480480-AT,12-127480490-127480499-AT,12-127480511-127480520-TA,12-127480522-127480532-TA,12-127480536-127480546-AT,12-127480546-127480555-TA,12-127480567-127480576-AT,12-127480677-127480799-TTATATATGATAATATATAAGATATA,12-127480776-127480873-ATATATTATATATGATAATATATCAT;MOTIFS=ATA,TA,AT,ATATATTATATATGATAATATATCAT,TTATATATGATAATATATAAGATATA;STRUC=<VC58705>	HPRC,HGSVC,1KG-ONT	No	1.616	No	NA,NA	NA	NA
chr12:127480677	396237	DEL	64	0.9515	0.199	2	NA	NA	NA	NA	NA	NA	NA	NA	NA	No	ID=12-127480139-127480148-TA,12-127480157-127480171-TA,12-127480182-127480191-TA,12-127480198-127480207-AT,12-127480204-127480213-ATA,12-127480217-127480226-AT,12-127480263-127480272-TA,12-127480281-127480290-AT,12-127480294-127480306-TA,12-127480310-127480321-AT,12-127480340-127480354-TA,12-127480404-127480414-AT,12-127480415-127480424-TA,12-127480439-127480448-TA,12-127480471-127480480-AT,12-127480490-127480499-AT,12-127480511-127480520-TA,12-127480522-127480532-TA,12-127480536-127480546-AT,12-127480546-127480555-TA,12-127480567-127480576-AT,12-127480677-127480799-TTATATATGATAATATATAAGATATA,12-127480776-127480873-ATATATTATATATGATAATATATCAT;MOTIFS=ATA,TA,AT,ATATATTATATATGATAATATATCAT,TTATATATGATAATATATAAGATATA;STRUC=<VC58705>	HPRC,HGSVC,1KG-ONT	No	0.003	No	NA,NA	NA	NA
chr12:127480677	396219	INS	527	0.8582	0.5309	7	NA	NA	NA	NA	NA	NA	NA	NA	NA	No	ID=12-127480139-127480148-TA,12-127480157-127480171-TA,12-127480182-127480191-TA,12-127480198-127480207-AT,12-127480204-127480213-ATA,12-127480217-127480226-AT,12-127480263-127480272-TA,12-127480281-127480290-AT,12-127480294-127480306-TA,12-127480310-127480321-AT,12-127480340-127480354-TA,12-127480404-127480414-AT,12-127480415-127480424-TA,12-127480439-127480448-TA,12-127480471-127480480-AT,12-127480490-127480499-AT,12-127480511-127480520-TA,12-127480522-127480532-TA,12-127480536-127480546-AT,12-127480546-127480555-TA,12-127480567-127480576-AT,12-127480677-127480799-TTATATATGATAATATATAAGATATA,12-127480776-127480873-ATATATTATATATGATAATATATCAT;MOTIFS=ATA,TA,AT,ATATATTATATATGATAATATATCAT,TTATATATGATAATATATAAGATATA;STRUC=<VC58705>	HPRC,HGSVC,1KG-ONT	No	1.616	Yes	NA,NA	NA	NA
chr12:127480677	396218	INS	475	0.8356	0.6203	5	NA	NA	NA	NA	NA	NA	NA	NA	NA	No	ID=12-127480139-127480148-TA,12-127480157-127480171-TA,12-127480182-127480191-TA,12-127480198-127480207-AT,12-127480204-127480213-ATA,12-127480217-127480226-AT,12-127480263-127480272-TA,12-127480281-127480290-AT,12-127480294-127480306-TA,12-127480310-127480321-AT,12-127480340-127480354-TA,12-127480404-127480414-AT,12-127480415-127480424-TA,12-127480439-127480448-TA,12-127480471-127480480-AT,12-127480490-127480499-AT,12-127480511-127480520-TA,12-127480522-127480532-TA,12-127480536-127480546-AT,12-127480546-127480555-TA,12-127480567-127480576-AT,12-127480677-127480799-TTATATATGATAATATATAAGATATA,12-127480776-127480873-ATATATTATATATGATAATATATCAT;MOTIFS=ATA,TA,AT,ATATATTATATATGATAATATATCAT,TTATATATGATAATATATAAGATATA;STRUC=<VC58705>	HPRC,HGSVC	No	1.616	Yes	NA,NA	NA	NA
chr12:127480677	396236	DEL	52	0.9274	0.27	191	NA	NA	NA	NA	NA	NA	NA	NA	NA	No	ID=12-127480139-127480148-TA,12-127480157-127480171-TA,12-127480182-127480191-TA,12-127480198-127480207-AT,12-127480204-127480213-ATA,12-127480217-127480226-AT,12-127480263-127480272-TA,12-127480281-127480290-AT,12-127480294-127480306-TA,12-127480310-127480321-AT,12-127480340-127480354-TA,12-127480404-127480414-AT,12-127480415-127480424-TA,12-127480439-127480448-TA,12-127480471-127480480-AT,12-127480490-127480499-AT,12-127480511-127480520-TA,12-127480522-127480532-TA,12-127480536-127480546-AT,12-127480546-127480555-TA,12-127480567-127480576-AT,12-127480677-127480799-TTATATATGATAATATATAAGATATA,12-127480776-127480873-ATATATTATATATGATAATATATCAT;MOTIFS=ATA,TA,AT,ATATATTATATATGATAATATATCAT,TTATATATGATAATATATAAGATATA;STRUC=<VC58705>	HPRC,HGSVC	No	0.003	Yes	NA,NA	NA	NA
chr12:127480677	396217	INS	745	0.818	0.6442	76	NA	NA	NA	NA	NA	NA	NA	NA	NA	No	ID=12-127480139-127480148-TA,12-127480157-127480171-TA,12-127480182-127480191-TA,12-127480198-127480207-AT,12-127480204-127480213-ATA,12-127480217-127480226-AT,12-127480263-127480272-TA,12-127480281-127480290-AT,12-127480294-127480306-TA,12-127480310-127480321-AT,12-127480340-127480354-TA,12-127480404-127480414-AT,12-127480415-127480424-TA,12-127480439-127480448-TA,12-127480471-127480480-AT,12-127480490-127480499-AT,12-127480511-127480520-TA,12-127480522-127480532-TA,12-127480536-127480546-AT,12-127480546-127480555-TA,12-127480567-127480576-AT,12-127480677-127480799-TTATATATGATAATATATAAGATATA,12-127480776-127480873-ATATATTATATATGATAATATATCAT;MOTIFS=ATA,TA,AT,ATATATTATATATGATAATATATCAT,TTATATATGATAATATATAAGATATA;STRUC=<VC58705>	HPRC,HGSVC,1KG-ONT	No	1.616	Yes	NA,NA	NA	NA
chr12:127480677	396235	INS	52	0.9782	0.2124	24	NA	NA	NA	NA	NA	NA	NA	NA	NA	No	ID=12-127480139-127480148-TA,12-127480157-127480171-TA,12-127480182-127480191-TA,12-127480198-127480207-AT,12-127480204-127480213-ATA,12-127480217-127480226-AT,12-127480263-127480272-TA,12-127480281-127480290-AT,12-127480294-127480306-TA,12-127480310-127480321-AT,12-127480340-127480354-TA,12-127480404-127480414-AT,12-127480415-127480424-TA,12-127480439-127480448-TA,12-127480471-127480480-AT,12-127480490-127480499-AT,12-127480511-127480520-TA,12-127480522-127480532-TA,12-127480536-127480546-AT,12-127480546-127480555-TA,12-127480567-127480576-AT,12-127480677-127480799-TTATATATGATAATATATAAGATATA,12-127480776-127480873-ATATATTATATATGATAATATATCAT;MOTIFS=ATA,TA,AT,ATATATTATATATGATAATATATCAT,TTATATATGATAATATATAAGATATA;STRUC=<VC58705>	HPRC,HGSVC	No	1.616	Yes	NA,NA	NA	NA
chr12:127480677	396234	INS	74	0.8346	0.5944	3	NA	NA	NA	NA	NA	NA	NA	NA	NA	No	ID=12-127480139-127480148-TA,12-127480157-127480171-TA,12-127480182-127480191-TA,12-127480198-127480207-AT,12-127480204-127480213-ATA,12-127480217-127480226-AT,12-127480263-127480272-TA,12-127480281-127480290-AT,12-127480294-127480306-TA,12-127480310-127480321-AT,12-127480340-127480354-TA,12-127480404-127480414-AT,12-127480415-127480424-TA,12-127480439-127480448-TA,12-127480471-127480480-AT,12-127480490-127480499-AT,12-127480511-127480520-TA,12-127480522-127480532-TA,12-127480536-127480546-AT,12-127480546-127480555-TA,12-127480567-127480576-AT,12-127480677-127480799-TTATATATGATAATATATAAGATATA,12-127480776-127480873-ATATATTATATATGATAATATATCAT;MOTIFS=ATA,TA,AT,ATATATTATATATGATAATATATCAT,TTATATATGATAATATATAAGATATA;STRUC=<VC58705>	HPRC,HGSVC,1KG-ONT	No	1.616	Yes	NA,NA	NA	NA
chr12:127480677	396233	INS	290	0.9643	0.3106	9	NA	NA	NA	NA	NA	NA	NA	NA	NA	No	ID=12-127480139-127480148-TA,12-127480157-127480171-TA,12-127480182-127480191-TA,12-127480198-127480207-AT,12-127480204-127480213-ATA,12-127480217-127480226-AT,12-127480263-127480272-TA,12-127480281-127480290-AT,12-127480294-127480306-TA,12-127480310-127480321-AT,12-127480340-127480354-TA,12-127480404-127480414-AT,12-127480415-127480424-TA,12-127480439-127480448-TA,12-127480471-127480480-AT,12-127480490-127480499-AT,12-127480511-127480520-TA,12-127480522-127480532-TA,12-127480536-127480546-AT,12-127480546-127480555-TA,12-127480567-127480576-AT,12-127480677-127480799-TTATATATGATAATATATAAGATATA,12-127480776-127480873-ATATATTATATATGATAATATATCAT;MOTIFS=ATA,TA,AT,ATATATTATATATGATAATATATCAT,TTATATATGATAATATATAAGATATA;STRUC=<VC58705>	HPRC,HGSVC,1KG-ONT	No	1.616	Yes	NA,NA	NA	NA
chr12:127480677	396232	INS	342	0.8927	0.3823	7	NA	NA	NA	NA	NA	NA	NA	NA	NA	No	ID=12-127480139-127480148-TA,12-127480157-127480171-TA,12-127480182-127480191-TA,12-127480198-127480207-AT,12-127480204-127480213-ATA,12-127480217-127480226-AT,12-127480263-127480272-TA,12-127480281-127480290-AT,12-127480294-127480306-TA,12-127480310-127480321-AT,12-127480340-127480354-TA,12-127480404-127480414-AT,12-127480415-127480424-TA,12-127480439-127480448-TA,12-127480471-127480480-AT,12-127480490-127480499-AT,12-127480511-127480520-TA,12-127480522-127480532-TA,12-127480536-127480546-AT,12-127480546-127480555-TA,12-127480567-127480576-AT,12-127480677-127480799-TTATATATGATAATATATAAGATATA,12-127480776-127480873-ATATATTATATATGATAATATATCAT;MOTIFS=ATA,TA,AT,ATATATTATATATGATAATATATCAT,TTATATATGATAATATATAAGATATA;STRUC=<VC58705>	HPRC,HGSVC,1KG-ONT	No	1.616	Yes	NA,NA	NA	NA
chr12:127480677	396231	INS	447	0.8763	0.4454	13	NA	NA	NA	NA	NA	NA	NA	NA	NA	No	ID=12-127480139-127480148-TA,12-127480157-127480171-TA,12-127480182-127480191-TA,12-127480198-127480207-AT,12-127480204-127480213-ATA,12-127480217-127480226-AT,12-127480263-127480272-TA,12-127480281-127480290-AT,12-127480294-127480306-TA,12-127480310-127480321-AT,12-127480340-127480354-TA,12-127480404-127480414-AT,12-127480415-127480424-TA,12-127480439-127480448-TA,12-127480471-127480480-AT,12-127480490-127480499-AT,12-127480511-127480520-TA,12-127480522-127480532-TA,12-127480536-127480546-AT,12-127480546-127480555-TA,12-127480567-127480576-AT,12-127480677-127480799-TTATATATGATAATATATAAGATATA,12-127480776-127480873-ATATATTATATATGATAATATATCAT;MOTIFS=ATA,TA,AT,ATATATTATATATGATAATATATCAT,TTATATATGATAATATATAAGATATA;STRUC=<VC58705>	HPRC,HGSVC	No	1.616	Yes	NA,NA	NA	NA
chr12:127480677	396230	INS	369	0.934	0.4067	16	NA	NA	NA	NA	NA	NA	NA	NA	NA	No	ID=12-127480139-127480148-TA,12-127480157-127480171-TA,12-127480182-127480191-TA,12-127480198-127480207-AT,12-127480204-127480213-ATA,12-127480217-127480226-AT,12-127480263-127480272-TA,12-127480281-127480290-AT,12-127480294-127480306-TA,12-127480310-127480321-AT,12-127480340-127480354-TA,12-127480404-127480414-AT,12-127480415-127480424-TA,12-127480439-127480448-TA,12-127480471-127480480-AT,12-127480490-127480499-AT,12-127480511-127480520-TA,12-127480522-127480532-TA,12-127480536-127480546-AT,12-127480546-127480555-TA,12-127480567-127480576-AT,12-127480677-127480799-TTATATATGATAATATATAAGATATA,12-127480776-127480873-ATATATTATATATGATAATATATCAT;MOTIFS=ATA,TA,AT,ATATATTATATATGATAATATATCAT,TTATATATGATAATATATAAGATATA;STRUC=<VC58705>	HPRC,HGSVC,1KG-ONT	No	1.616	Yes	NA,NA	NA	NA
chr12:127480677	396229	INS	241	0.8255	0.628	7	NA	NA	NA	NA	NA	NA	NA	NA	NA	No	ID=12-127480139-127480148-TA,12-127480157-127480171-TA,12-127480182-127480191-TA,12-127480198-127480207-AT,12-127480204-127480213-ATA,12-127480217-127480226-AT,12-127480263-127480272-TA,12-127480281-127480290-AT,12-127480294-127480306-TA,12-127480310-127480321-AT,12-127480340-127480354-TA,12-127480404-127480414-AT,12-127480415-127480424-TA,12-127480439-127480448-TA,12-127480471-127480480-AT,12-127480490-127480499-AT,12-127480511-127480520-TA,12-127480522-127480532-TA,12-127480536-127480546-AT,12-127480546-127480555-TA,12-127480567-127480576-AT,12-127480677-127480799-TTATATATGATAATATATAAGATATA,12-127480776-127480873-ATATATTATATATGATAATATATCAT;MOTIFS=ATA,TA,AT,ATATATTATATATGATAATATATCAT,TTATATATGATAATATATAAGATATA;STRUC=<VC58705>	HPRC,HGSVC,1KG-ONT	No	1.616	No	NA,NA	NA	NA
chr12:127480677	396228	INS	189	0.9455	0.2636	33	NA	NA	NA	NA	NA	NA	NA	NA	NA	No	ID=12-127480139-127480148-TA,12-127480157-127480171-TA,12-127480182-127480191-TA,12-127480198-127480207-AT,12-127480204-127480213-ATA,12-127480217-127480226-AT,12-127480263-127480272-TA,12-127480281-127480290-AT,12-127480294-127480306-TA,12-127480310-127480321-AT,12-127480340-127480354-TA,12-127480404-127480414-AT,12-127480415-127480424-TA,12-127480439-127480448-TA,12-127480471-127480480-AT,12-127480490-127480499-AT,12-127480511-127480520-TA,12-127480522-127480532-TA,12-127480536-127480546-AT,12-127480546-127480555-TA,12-127480567-127480576-AT,12-127480677-127480799-TTATATATGATAATATATAAGATATA,12-127480776-127480873-ATATATTATATATGATAATATATCAT;MOTIFS=ATA,TA,AT,ATATATTATATATGATAATATATCAT,TTATATATGATAATATATAAGATATA;STRUC=<VC58705>	HPRC,HGSVC,1KG-ONT	No	1.616	Yes	NA,NA	NA	NA
chr12:127480677	396241	DEL	130	0.8943	0.3934	96	NA	NA	NA	NA	NA	NA	NA	NA	NA	No	ID=12-127480139-127480148-TA,12-127480157-127480171-TA,12-127480182-127480191-TA,12-127480198-127480207-AT,12-127480204-127480213-ATA,12-127480217-127480226-AT,12-127480263-127480272-TA,12-127480281-127480290-AT,12-127480294-127480306-TA,12-127480310-127480321-AT,12-127480340-127480354-TA,12-127480404-127480414-AT,12-127480415-127480424-TA,12-127480439-127480448-TA,12-127480471-127480480-AT,12-127480490-127480499-AT,12-127480511-127480520-TA,12-127480522-127480532-TA,12-127480536-127480546-AT,12-127480546-127480555-TA,12-127480567-127480576-AT,12-127480677-127480799-TTATATATGATAATATATAAGATATA,12-127480776-127480873-ATATATTATATATGATAATATATCAT;MOTIFS=ATA,TA,AT,ATATATTATATATGATAATATATCAT,TTATATATGATAATATATAAGATATA;STRUC=<VC58705>	HPRC,HGSVC	No	0.003	Yes	NA,NA	NA	NA
chr12:127480677	396227	INS	319	0.8921	0.4044	9	NA	NA	NA	NA	NA	NA	NA	NA	NA	No	ID=12-127480139-127480148-TA,12-127480157-127480171-TA,12-127480182-127480191-TA,12-127480198-127480207-AT,12-127480204-127480213-ATA,12-127480217-127480226-AT,12-127480263-127480272-TA,12-127480281-127480290-AT,12-127480294-127480306-TA,12-127480310-127480321-AT,12-127480340-127480354-TA,12-127480404-127480414-AT,12-127480415-127480424-TA,12-127480439-127480448-TA,12-127480471-127480480-AT,12-127480490-127480499-AT,12-127480511-127480520-TA,12-127480522-127480532-TA,12-127480536-127480546-AT,12-127480546-127480555-TA,12-127480567-127480576-AT,12-127480677-127480799-TTATATATGATAATATATAAGATATA,12-127480776-127480873-ATATATTATATATGATAATATATCAT;MOTIFS=ATA,TA,AT,ATATATTATATATGATAATATATCAT,TTATATATGATAATATATAAGATATA;STRUC=<VC58705>	HPRC,HGSVC,1KG-ONT	No	1.616	Yes	NA,NA	NA	NA
chr12:127480677	396226	INS	605	0.8324	0.6071	1	NA	NA	NA	NA	NA	NA	NA	NA	NA	No	ID=12-127480139-127480148-TA,12-127480157-127480171-TA,12-127480182-127480191-TA,12-127480198-127480207-AT,12-127480204-127480213-ATA,12-127480217-127480226-AT,12-127480263-127480272-TA,12-127480281-127480290-AT,12-127480294-127480306-TA,12-127480310-127480321-AT,12-127480340-127480354-TA,12-127480404-127480414-AT,12-127480415-127480424-TA,12-127480439-127480448-TA,12-127480471-127480480-AT,12-127480490-127480499-AT,12-127480511-127480520-TA,12-127480522-127480532-TA,12-127480536-127480546-AT,12-127480546-127480555-TA,12-127480567-127480576-AT,12-127480677-127480799-TTATATATGATAATATATAAGATATA,12-127480776-127480873-ATATATTATATATGATAATATATCAT;MOTIFS=ATA,TA,AT,ATATATTATATATGATAATATATCAT,TTATATATGATAATATATAAGATATA;STRUC=<VC58705>	HPRC,HGSVC,1KG-ONT	No	1.616	No	NA,NA	NA	NA
chr12:127480677	396240	DEL	104	0.9131	0.3281	36	NA	NA	NA	NA	NA	NA	NA	NA	NA	No	ID=12-127480139-127480148-TA,12-127480157-127480171-TA,12-127480182-127480191-TA,12-127480198-127480207-AT,12-127480204-127480213-ATA,12-127480217-127480226-AT,12-127480263-127480272-TA,12-127480281-127480290-AT,12-127480294-127480306-TA,12-127480310-127480321-AT,12-127480340-127480354-TA,12-127480404-127480414-AT,12-127480415-127480424-TA,12-127480439-127480448-TA,12-127480471-127480480-AT,12-127480490-127480499-AT,12-127480511-127480520-TA,12-127480522-127480532-TA,12-127480536-127480546-AT,12-127480546-127480555-TA,12-127480567-127480576-AT,12-127480677-127480799-TTATATATGATAATATATAAGATATA,12-127480776-127480873-ATATATTATATATGATAATATATCAT;MOTIFS=ATA,TA,AT,ATATATTATATATGATAATATATCAT,TTATATATGATAATATATAAGATATA;STRUC=<VC58705>	HPRC,HGSVC,1KG-ONT	No	0.003	Yes	NA,NA	NA	NA
chr12:127480677	396225	INS	215	0.8311	0.6383	15	NA	NA	NA	NA	NA	NA	NA	NA	NA	No	ID=12-127480139-127480148-TA,12-127480157-127480171-TA,12-127480182-127480191-TA,12-127480198-127480207-AT,12-127480204-127480213-ATA,12-127480217-127480226-AT,12-127480263-127480272-TA,12-127480281-127480290-AT,12-127480294-127480306-TA,12-127480310-127480321-AT,12-127480340-127480354-TA,12-127480404-127480414-AT,12-127480415-127480424-TA,12-127480439-127480448-TA,12-127480471-127480480-AT,12-127480490-127480499-AT,12-127480511-127480520-TA,12-127480522-127480532-TA,12-127480536-127480546-AT,12-127480546-127480555-TA,12-127480567-127480576-AT,12-127480677-127480799-TTATATATGATAATATATAAGATATA,12-127480776-127480873-ATATATTATATATGATAATATATCAT;MOTIFS=ATA,TA,AT,ATATATTATATATGATAATATATCAT,TTATATATGATAATATATAAGATATA;STRUC=<VC58705>	HPRC,HGSVC,1KG-ONT	No	1.616	No	NA,NA	NA	NA
chr12:127480677	396224	INS	397	0.8032	0.6865	13	NA	NA	NA	NA	NA	NA	NA	NA	NA	No	ID=12-127480139-127480148-TA,12-127480157-127480171-TA,12-127480182-127480191-TA,12-127480198-127480207-AT,12-127480204-127480213-ATA,12-127480217-127480226-AT,12-127480263-127480272-TA,12-127480281-127480290-AT,12-127480294-127480306-TA,12-127480310-127480321-AT,12-127480340-127480354-TA,12-127480404-127480414-AT,12-127480415-127480424-TA,12-127480439-127480448-TA,12-127480471-127480480-AT,12-127480490-127480499-AT,12-127480511-127480520-TA,12-127480522-127480532-TA,12-127480536-127480546-AT,12-127480546-127480555-TA,12-127480567-127480576-AT,12-127480677-127480799-TTATATATGATAATATATAAGATATA,12-127480776-127480873-ATATATTATATATGATAATATATCAT;MOTIFS=ATA,TA,AT,ATATATTATATATGATAATATATCAT,TTATATATGATAATATATAAGATATA;STRUC=<VC58705>	HPRC,HGSVC	No	1.616	Yes	NA,NA	NA	NA
chr12:127480677	396239	DEL	97	0.869	0.4421	4	NA	NA	NA	NA	NA	NA	NA	NA	NA	No	ID=12-127480139-127480148-TA,12-127480157-127480171-TA,12-127480182-127480191-TA,12-127480198-127480207-AT,12-127480204-127480213-ATA,12-127480217-127480226-AT,12-127480263-127480272-TA,12-127480281-127480290-AT,12-127480294-127480306-TA,12-127480310-127480321-AT,12-127480340-127480354-TA,12-127480404-127480414-AT,12-127480415-127480424-TA,12-127480439-127480448-TA,12-127480471-127480480-AT,12-127480490-127480499-AT,12-127480511-127480520-TA,12-127480522-127480532-TA,12-127480536-127480546-AT,12-127480546-127480555-TA,12-127480567-127480576-AT,12-127480677-127480799-TTATATATGATAATATATAAGATATA,12-127480776-127480873-ATATATTATATATGATAATATATCAT;MOTIFS=ATA,TA,AT,ATATATTATATATGATAATATATCAT,TTATATATGATAATATATAAGATATA;STRUC=<VC58705>	HPRC,HGSVC,1KG-ONT	No	0.003	No	NA,NA	NA	NA
chr12:127480677	396223	INS	423	0.8177	0.6425	16	NA	NA	NA	NA	NA	NA	NA	NA	NA	No	ID=12-127480139-127480148-TA,12-127480157-127480171-TA,12-127480182-127480191-TA,12-127480198-127480207-AT,12-127480204-127480213-ATA,12-127480217-127480226-AT,12-127480263-127480272-TA,12-127480281-127480290-AT,12-127480294-127480306-TA,12-127480310-127480321-AT,12-127480340-127480354-TA,12-127480404-127480414-AT,12-127480415-127480424-TA,12-127480439-127480448-TA,12-127480471-127480480-AT,12-127480490-127480499-AT,12-127480511-127480520-TA,12-127480522-127480532-TA,12-127480536-127480546-AT,12-127480546-127480555-TA,12-127480567-127480576-AT,12-127480677-127480799-TTATATATGATAATATATAAGATATA,12-127480776-127480873-ATATATTATATATGATAATATATCAT;MOTIFS=ATA,TA,AT,ATATATTATATATGATAATATATCAT,TTATATATGATAATATATAAGATATA;STRUC=<VC58705>	HPRC,HGSVC	No	1.616	Yes	NA,NA	NA	NA
chr12:127480691	396242	DEL	85	0.9417	0.3367	2	NA	NA	NA	NA	NA	NA	NA	NA	NA	No	ID=12-127480139-127480148-TA,12-127480157-127480171-TA,12-127480182-127480191-TA,12-127480198-127480207-AT,12-127480204-127480213-ATA,12-127480217-127480226-AT,12-127480263-127480272-TA,12-127480281-127480290-AT,12-127480294-127480306-TA,12-127480310-127480321-AT,12-127480340-127480354-TA,12-127480404-127480414-AT,12-127480415-127480424-TA,12-127480439-127480448-TA,12-127480471-127480480-AT,12-127480490-127480499-AT,12-127480511-127480520-TA,12-127480522-127480532-TA,12-127480536-127480546-AT,12-127480546-127480555-TA,12-127480567-127480576-AT,12-127480677-127480799-TTATATATGATAATATATAAGATATA,12-127480776-127480873-ATATATTATATATGATAATATATCAT;MOTIFS=ATA,TA,AT,ATATATTATATATGATAATATATCAT,TTATATATGATAATATATAAGATATA;STRUC=<VC58705>	HPRC,HGSVC,1KG-ONT	No	0.003	No	NA,NA	NA	NA
chr12:127480721	396243	INS	79	0.8555	0.5134	7	NA	NA	NA	NA	NA	NA	NA	NA	NA	No	ID=12-127480139-127480148-TA,12-127480157-127480171-TA,12-127480182-127480191-TA,12-127480198-127480207-AT,12-127480204-127480213-ATA,12-127480217-127480226-AT,12-127480263-127480272-TA,12-127480281-127480290-AT,12-127480294-127480306-TA,12-127480310-127480321-AT,12-127480340-127480354-TA,12-127480404-127480414-AT,12-127480415-127480424-TA,12-127480439-127480448-TA,12-127480471-127480480-AT,12-127480490-127480499-AT,12-127480511-127480520-TA,12-127480522-127480532-TA,12-127480536-127480546-AT,12-127480546-127480555-TA,12-127480567-127480576-AT,12-127480677-127480799-TTATATATGATAATATATAAGATATA,12-127480776-127480873-ATATATTATATATGATAATATATCAT;MOTIFS=ATA,TA,AT,ATATATTATATATGATAATATATCAT,TTATATATGATAATATATAAGATATA;STRUC=<VC58705>	HPRC,HGSVC,1KG-ONT	No	1.616	Yes	NA,NA	NA	NA
chr12:127480745	396245	INS	607	0.8383	0.6639	2	NA	NA	NA	NA	NA	NA	NA	NA	NA	No	ID=12-127480139-127480148-TA,12-127480157-127480171-TA,12-127480182-127480191-TA,12-127480198-127480207-AT,12-127480204-127480213-ATA,12-127480217-127480226-AT,12-127480263-127480272-TA,12-127480281-127480290-AT,12-127480294-127480306-TA,12-127480310-127480321-AT,12-127480340-127480354-TA,12-127480404-127480414-AT,12-127480415-127480424-TA,12-127480439-127480448-TA,12-127480471-127480480-AT,12-127480490-127480499-AT,12-127480511-127480520-TA,12-127480522-127480532-TA,12-127480536-127480546-AT,12-127480546-127480555-TA,12-127480567-127480576-AT,12-127480677-127480799-TTATATATGATAATATATAAGATATA,12-127480776-127480873-ATATATTATATATGATAATATATCAT;MOTIFS=ATA,TA,AT,ATATATTATATATGATAATATATCAT,TTATATATGATAATATATAAGATATA;STRUC=<VC58705>	HPRC,HGSVC,1KG-ONT	No	1.616	Yes	NA,NA	NA	NA
chr12:127480745	396244	INS	707	0.8997	0.3454	47	NA	NA	NA	NA	NA	NA	NA	NA	NA	No	ID=12-127480139-127480148-TA,12-127480157-127480171-TA,12-127480182-127480191-TA,12-127480198-127480207-AT,12-127480204-127480213-ATA,12-127480217-127480226-AT,12-127480263-127480272-TA,12-127480281-127480290-AT,12-127480294-127480306-TA,12-127480310-127480321-AT,12-127480340-127480354-TA,12-127480404-127480414-AT,12-127480415-127480424-TA,12-127480439-127480448-TA,12-127480471-127480480-AT,12-127480490-127480499-AT,12-127480511-127480520-TA,12-127480522-127480532-TA,12-127480536-127480546-AT,12-127480546-127480555-TA,12-127480567-127480576-AT,12-127480677-127480799-TTATATATGATAATATATAAGATATA,12-127480776-127480873-ATATATTATATATGATAATATATCAT;MOTIFS=ATA,TA,AT,ATATATTATATATGATAATATATCAT,TTATATATGATAATATATAAGATATA;STRUC=<VC58705>	HPRC,HGSVC,1KG-ONT	No	1.616	Yes	NA,NA	NA	NA
chr12:127480747	396246	INS	667	0.854	0.5752	16	NA	NA	NA	NA	NA	NA	NA	NA	NA	No	ID=12-127480139-127480148-TA,12-127480157-127480171-TA,12-127480182-127480191-TA,12-127480198-127480207-AT,12-127480204-127480213-ATA,12-127480217-127480226-AT,12-127480263-127480272-TA,12-127480281-127480290-AT,12-127480294-127480306-TA,12-127480310-127480321-AT,12-127480340-127480354-TA,12-127480404-127480414-AT,12-127480415-127480424-TA,12-127480439-127480448-TA,12-127480471-127480480-AT,12-127480490-127480499-AT,12-127480511-127480520-TA,12-127480522-127480532-TA,12-127480536-127480546-AT,12-127480546-127480555-TA,12-127480567-127480576-AT,12-127480677-127480799-TTATATATGATAATATATAAGATATA,12-127480776-127480873-ATATATTATATATGATAATATATCAT;MOTIFS=ATA,TA,AT,ATATATTATATATGATAATATATCAT,TTATATATGATAATATATAAGATATA;STRUC=<VC58705>	HPRC,HGSVC,1KG-ONT	No	1.616	Yes	NA,NA	NA	NA
chr12:127480782	396247	INS	260	0.861	0.5812	11	NA	NA	NA	NA	NA	NA	NA	NA	NA	No	ID=12-127480139-127480148-TA,12-127480157-127480171-TA,12-127480182-127480191-TA,12-127480198-127480207-AT,12-127480204-127480213-ATA,12-127480217-127480226-AT,12-127480263-127480272-TA,12-127480281-127480290-AT,12-127480294-127480306-TA,12-127480310-127480321-AT,12-127480340-127480354-TA,12-127480404-127480414-AT,12-127480415-127480424-TA,12-127480439-127480448-TA,12-127480471-127480480-AT,12-127480490-127480499-AT,12-127480511-127480520-TA,12-127480522-127480532-TA,12-127480536-127480546-AT,12-127480546-127480555-TA,12-127480567-127480576-AT,12-127480677-127480799-TTATATATGATAATATATAAGATATA,12-127480776-127480873-ATATATTATATATGATAATATATCAT;MOTIFS=ATA,TA,AT,ATATATTATATATGATAATATATCAT,TTATATATGATAATATATAAGATATA;STRUC=<VC58705>	HPRC,HGSVC,1KG-ONT	No	1.616	Yes	NA,NA	NA	NA
chr12:127480795	396248	INS	82	0.8023	0.6948	48	NA	NA	NA	NA	NA	NA	NA	NA	NA	No	ID=12-127480139-127480148-TA,12-127480157-127480171-TA,12-127480182-127480191-TA,12-127480198-127480207-AT,12-127480204-127480213-ATA,12-127480217-127480226-AT,12-127480263-127480272-TA,12-127480281-127480290-AT,12-127480294-127480306-TA,12-127480310-127480321-AT,12-127480340-127480354-TA,12-127480404-127480414-AT,12-127480415-127480424-TA,12-127480439-127480448-TA,12-127480471-127480480-AT,12-127480490-127480499-AT,12-127480511-127480520-TA,12-127480522-127480532-TA,12-127480536-127480546-AT,12-127480546-127480555-TA,12-127480567-127480576-AT,12-127480677-127480799-TTATATATGATAATATATAAGATATA,12-127480776-127480873-ATATATTATATATGATAATATATCAT;MOTIFS=ATA,TA,AT,ATATATTATATATGATAATATATCAT,TTATATATGATAATATATAAGATATA;STRUC=<VC58705>	HPRC,HGSVC,1KG-ONT	No	1.616	Yes	NA,NA	NA	NA
chr12:127480849	396249	INS	132	0.8186	0.6688	26	NA	NA	NA	NA	NA	NA	NA	NA	NA	No	ID=12-127480139-127480148-TA,12-127480157-127480171-TA,12-127480182-127480191-TA,12-127480198-127480207-AT,12-127480204-127480213-ATA,12-127480217-127480226-AT,12-127480263-127480272-TA,12-127480281-127480290-AT,12-127480294-127480306-TA,12-127480310-127480321-AT,12-127480340-127480354-TA,12-127480404-127480414-AT,12-127480415-127480424-TA,12-127480439-127480448-TA,12-127480471-127480480-AT,12-127480490-127480499-AT,12-127480511-127480520-TA,12-127480522-127480532-TA,12-127480536-127480546-AT,12-127480546-127480555-TA,12-127480567-127480576-AT,12-127480677-127480799-TTATATATGATAATATATAAGATATA,12-127480776-127480873-ATATATTATATATGATAATATATCAT;MOTIFS=ATA,TA,AT,ATATATTATATATGATAATATATCAT,TTATATATGATAATATATAAGATATA;STRUC=<VC58705>	HPRC,HGSVC,1KG-ONT	No	1.616	Yes	NA,NA	NA	NA
chr12:127482470	396250	INS	54	0.9374	0.2395	241	NA	NA	NA	NA	NA	NA	NA	NA	NA	No	NA	HPRC,HGSVC,1KG-ONT	No	1.616	Yes	NA,NA	NA	NA
chr12:127482478	396251	INS	58	0.8721	0.4562	3	NA	NA	NA	NA	NA	NA	NA	NA	NA	No	NA	HPRC,HGSVC,1KG-ONT	No	1.616	No	NA,NA	NA	NA
chr12:127482535	396252	INS	55	0.84	0.6417	15	NA	NA	NA	NA	NA	NA	NA	NA	NA	No	NA	HPRC,HGSVC,1KG-ONT	No	1.616	Yes	NA,NA	NA	NA
chr12:127489643	396253	INS	116	0.8761	0.5071	40	NA	NA	NA	NA	NA	NA	NA	NA	NA	No	ID=12-127489551-127489561-AT,12-127489595-127489610-TATAT,12-127489605-127489614-TA,12-127489662-127489673-TA,12-127489702-127489711-TA,12-127489704-127489728-TATATATT;MOTIFS=TATAT,TA,TATATATT,AT;STRUC=<VC58706>	HGSVC,1KG-ONT	No	1.616	Yes	NA,NA	NA	NA
chr12:127489662	396254	INS	125	0.8217	0.6587	24	NA	NA	NA	NA	NA	NA	NA	NA	NA	No	ID=12-127489551-127489561-AT,12-127489595-127489610-TATAT,12-127489605-127489614-TA,12-127489662-127489673-TA,12-127489702-127489711-TA,12-127489704-127489728-TATATATT;MOTIFS=TATAT,TA,TATATATT,AT;STRUC=<VC58706>	HGSVC,1KG-ONT	No	1.616	Yes	NA,NA	NA	NA
chr12:127489662	396255	INS	161	0.8694	0.535	2	NA	NA	NA	NA	NA	NA	NA	NA	NA	No	ID=12-127489551-127489561-AT,12-127489595-127489610-TATAT,12-127489605-127489614-TA,12-127489662-127489673-TA,12-127489702-127489711-TA,12-127489704-127489728-TATATATT;MOTIFS=TATAT,TA,TATATATT,AT;STRUC=<VC58706>	HGSVC,1KG-ONT	No	1.616	No	NA,NA	NA	NA
chr12:127489674	396257	INS	161	0.8341	0.6034	19	NA	NA	NA	NA	NA	NA	NA	NA	NA	No	ID=12-127489551-127489561-AT,12-127489595-127489610-TATAT,12-127489605-127489614-TA,12-127489662-127489673-TA,12-127489702-127489711-TA,12-127489704-127489728-TATATATT;MOTIFS=TATAT,TA,TATATATT,AT;STRUC=<VC58706>	HGSVC,1KG-ONT	No	1.616	Yes	NA,NA	NA	NA
chr12:127489674	396256	INS	116	0.8014	0.6989	97	NA	NA	NA	NA	NA	NA	NA	NA	NA	No	ID=12-127489551-127489561-AT,12-127489595-127489610-TATAT,12-127489605-127489614-TA,12-127489662-127489673-TA,12-127489702-127489711-TA,12-127489704-127489728-TATATATT;MOTIFS=TATAT,TA,TATATATT,AT;STRUC=<VC58706>	HGSVC,1KG-ONT	No	1.616	Yes	NA,NA	NA	NA
chr12:127489696	396259	INS	145	0.8455	0.5551	24	NA	NA	NA	NA	NA	NA	NA	NA	NA	No	ID=12-127489551-127489561-AT,12-127489595-127489610-TATAT,12-127489605-127489614-TA,12-127489662-127489673-TA,12-127489702-127489711-TA,12-127489704-127489728-TATATATT;MOTIFS=TATAT,TA,TATATATT,AT;STRUC=<VC58706>	HGSVC,1KG-ONT	No	1.616	Yes	NA,NA	NA	NA
chr12:127489720	396260	INS	127	0.8906	0.3997	6	NA	NA	NA	NA	NA	NA	NA	NA	NA	No	ID=12-127489551-127489561-AT,12-127489595-127489610-TATAT,12-127489605-127489614-TA,12-127489662-127489673-TA,12-127489702-127489711-TA,12-127489704-127489728-TATATATT;MOTIFS=TATAT,TA,TATATATT,AT;STRUC=<VC58706>	HPRC,HGSVC,1KG-ONT	No	1.616	Yes	NA,NA	NA	NA
chr12:127489720	396261	DEL	64	0.8711	0.4801	7	NA	NA	NA	NA	NA	NA	NA	NA	NA	No	ID=12-127489551-127489561-AT,12-127489595-127489610-TATAT,12-127489605-127489614-TA,12-127489662-127489673-TA,12-127489702-127489711-TA,12-127489704-127489728-TATATATT;MOTIFS=TATAT,TA,TATATATT,AT;STRUC=<VC58706>	HPRC	No	0.003	Yes	NA,NA	NA	NA
chr12:127489751	396262	INS	114	0.8829	0.4543	6	NA	NA	NA	NA	NA	NA	NA	NA	NA	No	ID=12-127489551-127489561-AT,12-127489595-127489610-TATAT,12-127489605-127489614-TA,12-127489662-127489673-TA,12-127489702-127489711-TA,12-127489704-127489728-TATATATT;MOTIFS=TATAT,TA,TATATATT,AT;STRUC=<VC58706>	HGSVC,1KG-ONT	No	1.616	Yes	NA,NA	NA	NA
chr12:127489751	396263	INS	87	0.8469	0.6107	6	NA	NA	NA	NA	NA	NA	NA	NA	NA	No	ID=12-127489551-127489561-AT,12-127489595-127489610-TATAT,12-127489605-127489614-TA,12-127489662-127489673-TA,12-127489702-127489711-TA,12-127489704-127489728-TATATATT;MOTIFS=TATAT,TA,TATATATT,AT;STRUC=<VC58706>	NA	No	1.616	Yes	NA,NA	NA	NA
chr12:127490205	396267	INS	352	0.8632	0.5154	4	NA	NA	NA	NA	NA	NA	NA	NA	NA	No	ID=12-127490181-127490190-TA,12-127490213-127490223-TA,12-127490231-127490241-AT,12-127490277-127490289-TA;MOTIFS=TA,AT;STRUC=<VC58708>	HPRC,HGSVC,1KG-ONT	No	1.616	No	NA,NA	NA	NA
chr12:127490205	396265	INS	176	0.8682	0.501	99	NA	NA	NA	NA	NA	NA	NA	NA	NA	No	ID=12-127490181-127490190-TA,12-127490213-127490223-TA,12-127490231-127490241-AT,12-127490277-127490289-TA;MOTIFS=TA,AT;STRUC=<VC58708>	HPRC,HGSVC,1KG-ONT	No	1.616	Yes	NA,NA	NA	NA
chr12:127490205	396266	INS	392	0.8176	0.6705	106	NA	NA	NA	NA	NA	NA	NA	NA	NA	No	ID=12-127490181-127490190-TA,12-127490213-127490223-TA,12-127490231-127490241-AT,12-127490277-127490289-TA;MOTIFS=TA,AT;STRUC=<VC58708>	HPRC,HGSVC,1KG-ONT	No	1.616	Yes	NA,NA	NA	NA
chr12:127490209	396268	INS	64	0.8473	0.6794	3	NA	NA	NA	NA	NA	NA	NA	NA	NA	No	ID=12-127490181-127490190-TA,12-127490213-127490223-TA,12-127490231-127490241-AT,12-127490277-127490289-TA;MOTIFS=TA,AT;STRUC=<VC58708>	NA	No	1.616	Yes	NA,NA	NA	NA
chr12:127490218	396269	INS	66	0.8511	0.5433	19	NA	NA	NA	NA	NA	NA	NA	NA	NA	No	ID=12-127490181-127490190-TA,12-127490213-127490223-TA,12-127490231-127490241-AT,12-127490277-127490289-TA;MOTIFS=TA,AT;STRUC=<VC58708>	NA	No	1.616	No	NA,NA	NA	NA
chr12:127490218	396270	INS	426	0.8103	0.6583	10	NA	NA	NA	NA	NA	NA	NA	NA	NA	No	ID=12-127490181-127490190-TA,12-127490213-127490223-TA,12-127490231-127490241-AT,12-127490277-127490289-TA;MOTIFS=TA,AT;STRUC=<VC58708>	HPRC,HGSVC,1KG-ONT	No	1.616	No	NA,NA	NA	NA
chr12:127505774	396272	DEL	54	0.925	0.3011	201	NA	NA	NA	NA	NA	NA	NA	NA	NA	No	ID=12-127505744-127505760-CCTT,12-127505759-127505771-TTCC,12-127505774-127505790-CCTT,12-127505793-127505808-TTCCT,12-127505807-127505846-TCCT,12-127505843-127505867-TCCC;MOTIFS=TCCC,TCCT,CCTT,TTCC,TTCCT;STRUC=<VC58711>	HPRC,HGSVC,1KG-ONT	No	1.996	Yes	NA,NA	NA	NA
chr12:127505774	396271	DEL	50	0.8099	0.679	10	NA	NA	NA	NA	NA	NA	NA	NA	NA	No	ID=12-127505744-127505760-CCTT,12-127505759-127505771-TTCC,12-127505774-127505790-CCTT,12-127505793-127505808-TTCCT,12-127505807-127505846-TCCT,12-127505843-127505867-TCCC;MOTIFS=TCCC,TCCT,CCTT,TTCC,TTCCT;STRUC=<VC58711>	HPRC,HGSVC,1KG-ONT	No	1.996	Yes	NA,NA	NA	NA
chr12:127507858	396273	DEL	92	0.7956	0.6954	128	NA	NA	NA	NA	NA	NA	NA	NA	NA	No	NA	HPRC,HGSVC,1KG-ONT	Yes	1.107	Yes	NA,NA	NA	NA
chr12:127519622	396274	DEL	298	0.9645	0.1443	127	NA	NA	NA	NA	NA	NA	NA	NA	NA	No	NA	HPRC,HGSVC,1KG-ONT	Yes	0.893	Yes	NA,NA	NA	NA
chr12:127545160	396276	DEL	332	0.9425	0.2104	6	NA	NA	NA	NA	NA	NA	NA	NA	NA	No	ID=12-127544908-127544920-AT,12-127544926-127544936-TA,12-127544935-127544947-AC,12-127544958-127544968-TA,12-127544970-127544980-TA,12-127544982-127544992-TA,12-127545017-127545027-TA,12-127545087-127545097-TA,12-127545142-127545151-TA,12-127545153-127545165-TA,12-127545171-127545180-TA,12-127545182-127545192-TA,12-127545184-127545819-TATATATACACATATACTTACGTATATGTATCT,12-127545217-127545225-TA,12-127545811-127545821-TA,12-127545813-127545920-TATATATACACATATACTTACGTATATGTATCT,12-127545846-127545854-TA,12-127545879-127545887-TA,12-127545912-127545922-TA,12-127545947-127545957-TA;MOTIFS=AC,TA,TATATATACACATATACTTACGTATATGTATCT,AT;STRUC=<VC58714>	HPRC,1KG-ONT	No	0.122	Yes	NA,NA	NA	NA
chr12:127545184	396284	INS	264	0.838	0.5811	48	NA	NA	NA	NA	NA	NA	NA	NA	NA	No	ID=12-127544908-127544920-AT,12-127544926-127544936-TA,12-127544935-127544947-AC,12-127544958-127544968-TA,12-127544970-127544980-TA,12-127544982-127544992-TA,12-127545017-127545027-TA,12-127545087-127545097-TA,12-127545142-127545151-TA,12-127545153-127545165-TA,12-127545171-127545180-TA,12-127545182-127545192-TA,12-127545184-127545819-TATATATACACATATACTTACGTATATGTATCT,12-127545217-127545225-TA,12-127545811-127545821-TA,12-127545813-127545920-TATATATACACATATACTTACGTATATGTATCT,12-127545846-127545854-TA,12-127545879-127545887-TA,12-127545912-127545922-TA,12-127545947-127545957-TA;MOTIFS=AC,TA,TATATATACACATATACTTACGTATATGTATCT,AT;STRUC=<VC58714>	HPRC,HGSVC	No	1.616	Yes	NA,NA	NA	NA
chr12:127545184	396277	INS	328	0.8777	0.4441	8	NA	NA	NA	NA	NA	NA	NA	NA	NA	No	ID=12-127544908-127544920-AT,12-127544926-127544936-TA,12-127544935-127544947-AC,12-127544958-127544968-TA,12-127544970-127544980-TA,12-127544982-127544992-TA,12-127545017-127545027-TA,12-127545087-127545097-TA,12-127545142-127545151-TA,12-127545153-127545165-TA,12-127545171-127545180-TA,12-127545182-127545192-TA,12-127545184-127545819-TATATATACACATATACTTACGTATATGTATCT,12-127545217-127545225-TA,12-127545811-127545821-TA,12-127545813-127545920-TATATATACACATATACTTACGTATATGTATCT,12-127545846-127545854-TA,12-127545879-127545887-TA,12-127545912-127545922-TA,12-127545947-127545957-TA;MOTIFS=AC,TA,TATATATACACATATACTTACGTATATGTATCT,AT;STRUC=<VC58714>	HPRC,HGSVC	No	1.616	Yes	NA,NA	NA	NA
chr12:127545184	396281	INS	165	0.8123	0.6574	54	NA	NA	NA	NA	NA	NA	NA	NA	NA	No	ID=12-127544908-127544920-AT,12-127544926-127544936-TA,12-127544935-127544947-AC,12-127544958-127544968-TA,12-127544970-127544980-TA,12-127544982-127544992-TA,12-127545017-127545027-TA,12-127545087-127545097-TA,12-127545142-127545151-TA,12-127545153-127545165-TA,12-127545171-127545180-TA,12-127545182-127545192-TA,12-127545184-127545819-TATATATACACATATACTTACGTATATGTATCT,12-127545217-127545225-TA,12-127545811-127545821-TA,12-127545813-127545920-TATATATACACATATACTTACGTATATGTATCT,12-127545846-127545854-TA,12-127545879-127545887-TA,12-127545912-127545922-TA,12-127545947-127545957-TA;MOTIFS=AC,TA,TATATATACACATATACTTACGTATATGTATCT,AT;STRUC=<VC58714>	HPRC,HGSVC	No	1.616	Yes	NA,NA	NA	NA
chr12:127545184	396282	INS	198	0.8416	0.6155	51	NA	NA	NA	NA	NA	NA	NA	NA	NA	No	ID=12-127544908-127544920-AT,12-127544926-127544936-TA,12-127544935-127544947-AC,12-127544958-127544968-TA,12-127544970-127544980-TA,12-127544982-127544992-TA,12-127545017-127545027-TA,12-127545087-127545097-TA,12-127545142-127545151-TA,12-127545153-127545165-TA,12-127545171-127545180-TA,12-127545182-127545192-TA,12-127545184-127545819-TATATATACACATATACTTACGTATATGTATCT,12-127545217-127545225-TA,12-127545811-127545821-TA,12-127545813-127545920-TATATATACACATATACTTACGTATATGTATCT,12-127545846-127545854-TA,12-127545879-127545887-TA,12-127545912-127545922-TA,12-127545947-127545957-TA;MOTIFS=AC,TA,TATATATACACATATACTTACGTATATGTATCT,AT;STRUC=<VC58714>	HPRC,HGSVC	No	1.616	Yes	NA,NA	NA	NA
chr12:127545184	396283	INS	231	0.8047	0.6884	76	NA	NA	NA	NA	NA	NA	NA	NA	NA	No	ID=12-127544908-127544920-AT,12-127544926-127544936-TA,12-127544935-127544947-AC,12-127544958-127544968-TA,12-127544970-127544980-TA,12-127544982-127544992-TA,12-127545017-127545027-TA,12-127545087-127545097-TA,12-127545142-127545151-TA,12-127545153-127545165-TA,12-127545171-127545180-TA,12-127545182-127545192-TA,12-127545184-127545819-TATATATACACATATACTTACGTATATGTATCT,12-127545217-127545225-TA,12-127545811-127545821-TA,12-127545813-127545920-TATATATACACATATACTTACGTATATGTATCT,12-127545846-127545854-TA,12-127545879-127545887-TA,12-127545912-127545922-TA,12-127545947-127545957-TA;MOTIFS=AC,TA,TATATATACACATATACTTACGTATATGTATCT,AT;STRUC=<VC58714>	HPRC,HGSVC	No	1.616	Yes	NA,NA	NA	NA
chr12:127545184	396285	INS	297	0.8573	0.5568	44	NA	NA	NA	NA	NA	NA	NA	NA	NA	No	ID=12-127544908-127544920-AT,12-127544926-127544936-TA,12-127544935-127544947-AC,12-127544958-127544968-TA,12-127544970-127544980-TA,12-127544982-127544992-TA,12-127545017-127545027-TA,12-127545087-127545097-TA,12-127545142-127545151-TA,12-127545153-127545165-TA,12-127545171-127545180-TA,12-127545182-127545192-TA,12-127545184-127545819-TATATATACACATATACTTACGTATATGTATCT,12-127545217-127545225-TA,12-127545811-127545821-TA,12-127545813-127545920-TATATATACACATATACTTACGTATATGTATCT,12-127545846-127545854-TA,12-127545879-127545887-TA,12-127545912-127545922-TA,12-127545947-127545957-TA;MOTIFS=AC,TA,TATATATACACATATACTTACGTATATGTATCT,AT;STRUC=<VC58714>	HPRC,HGSVC	No	1.616	Yes	NA,NA	NA	NA
chr12:127545184	396280	INS	132	0.826	0.6324	26	NA	NA	NA	NA	NA	NA	NA	NA	NA	No	ID=12-127544908-127544920-AT,12-127544926-127544936-TA,12-127544935-127544947-AC,12-127544958-127544968-TA,12-127544970-127544980-TA,12-127544982-127544992-TA,12-127545017-127545027-TA,12-127545087-127545097-TA,12-127545142-127545151-TA,12-127545153-127545165-TA,12-127545171-127545180-TA,12-127545182-127545192-TA,12-127545184-127545819-TATATATACACATATACTTACGTATATGTATCT,12-127545217-127545225-TA,12-127545811-127545821-TA,12-127545813-127545920-TATATATACACATATACTTACGTATATGTATCT,12-127545846-127545854-TA,12-127545879-127545887-TA,12-127545912-127545922-TA,12-127545947-127545957-TA;MOTIFS=AC,TA,TATATATACACATATACTTACGTATATGTATCT,AT;STRUC=<VC58714>	HPRC,HGSVC	No	1.616	Yes	NA,NA	NA	NA
chr12:127545184	396278	INS	66	0.8987	0.4477	3	NA	NA	NA	NA	NA	NA	NA	NA	NA	No	ID=12-127544908-127544920-AT,12-127544926-127544936-TA,12-127544935-127544947-AC,12-127544958-127544968-TA,12-127544970-127544980-TA,12-127544982-127544992-TA,12-127545017-127545027-TA,12-127545087-127545097-TA,12-127545142-127545151-TA,12-127545153-127545165-TA,12-127545171-127545180-TA,12-127545182-127545192-TA,12-127545184-127545819-TATATATACACATATACTTACGTATATGTATCT,12-127545217-127545225-TA,12-127545811-127545821-TA,12-127545813-127545920-TATATATACACATATACTTACGTATATGTATCT,12-127545846-127545854-TA,12-127545879-127545887-TA,12-127545912-127545922-TA,12-127545947-127545957-TA;MOTIFS=AC,TA,TATATATACACATATACTTACGTATATGTATCT,AT;STRUC=<VC58714>	HGSVC	No	1.616	Yes	NA,NA	NA	NA
chr12:127545184	396279	INS	99	0.8801	0.4352	11	NA	NA	NA	NA	NA	NA	NA	NA	NA	No	ID=12-127544908-127544920-AT,12-127544926-127544936-TA,12-127544935-127544947-AC,12-127544958-127544968-TA,12-127544970-127544980-TA,12-127544982-127544992-TA,12-127545017-127545027-TA,12-127545087-127545097-TA,12-127545142-127545151-TA,12-127545153-127545165-TA,12-127545171-127545180-TA,12-127545182-127545192-TA,12-127545184-127545819-TATATATACACATATACTTACGTATATGTATCT,12-127545217-127545225-TA,12-127545811-127545821-TA,12-127545813-127545920-TATATATACACATATACTTACGTATATGTATCT,12-127545846-127545854-TA,12-127545879-127545887-TA,12-127545912-127545922-TA,12-127545947-127545957-TA;MOTIFS=AC,TA,TATATATACACATATACTTACGTATATGTATCT,AT;STRUC=<VC58714>	HPRC,HGSVC	No	1.616	Yes	NA,NA	NA	NA
chr12:127545193	396286	DEL	105	0.8189	0.6566	1	NA	NA	NA	NA	NA	NA	NA	NA	NA	No	ID=12-127544908-127544920-AT,12-127544926-127544936-TA,12-127544935-127544947-AC,12-127544958-127544968-TA,12-127544970-127544980-TA,12-127544982-127544992-TA,12-127545017-127545027-TA,12-127545087-127545097-TA,12-127545142-127545151-TA,12-127545153-127545165-TA,12-127545171-127545180-TA,12-127545182-127545192-TA,12-127545184-127545819-TATATATACACATATACTTACGTATATGTATCT,12-127545217-127545225-TA,12-127545811-127545821-TA,12-127545813-127545920-TATATATACACATATACTTACGTATATGTATCT,12-127545846-127545854-TA,12-127545879-127545887-TA,12-127545912-127545922-TA,12-127545947-127545957-TA;MOTIFS=AC,TA,TATATATACACATATACTTACGTATATGTATCT,AT;STRUC=<VC58714>	HGSVC	No	1.575	No	NA,NA	NA	NA
chr12:127545233	396287	INS	561	0.8051	0.6874	2	NA	NA	NA	NA	NA	NA	NA	NA	NA	No	ID=12-127544908-127544920-AT,12-127544926-127544936-TA,12-127544935-127544947-AC,12-127544958-127544968-TA,12-127544970-127544980-TA,12-127544982-127544992-TA,12-127545017-127545027-TA,12-127545087-127545097-TA,12-127545142-127545151-TA,12-127545153-127545165-TA,12-127545171-127545180-TA,12-127545182-127545192-TA,12-127545184-127545819-TATATATACACATATACTTACGTATATGTATCT,12-127545217-127545225-TA,12-127545811-127545821-TA,12-127545813-127545920-TATATATACACATATACTTACGTATATGTATCT,12-127545846-127545854-TA,12-127545879-127545887-TA,12-127545912-127545922-TA,12-127545947-127545957-TA;MOTIFS=AC,TA,TATATATACACATATACTTACGTATATGTATCT,AT;STRUC=<VC58714>	HPRC,1KG-ONT	No	1.616	No	NA,NA	NA	NA
chr12:127545252	396292	DEL	196	0.8367	0.6017	5	NA	NA	NA	NA	NA	NA	NA	NA	NA	No	ID=12-127544908-127544920-AT,12-127544926-127544936-TA,12-127544935-127544947-AC,12-127544958-127544968-TA,12-127544970-127544980-TA,12-127544982-127544992-TA,12-127545017-127545027-TA,12-127545087-127545097-TA,12-127545142-127545151-TA,12-127545153-127545165-TA,12-127545171-127545180-TA,12-127545182-127545192-TA,12-127545184-127545819-TATATATACACATATACTTACGTATATGTATCT,12-127545217-127545225-TA,12-127545811-127545821-TA,12-127545813-127545920-TATATATACACATATACTTACGTATATGTATCT,12-127545846-127545854-TA,12-127545879-127545887-TA,12-127545912-127545922-TA,12-127545947-127545957-TA;MOTIFS=AC,TA,TATATATACACATATACTTACGTATATGTATCT,AT;STRUC=<VC58714>	NA	No	0.115	Yes	NA,NA	NA	NA
chr12:127545252	396291	DEL	163	0.8676	0.488	4	NA	NA	NA	NA	NA	NA	NA	NA	NA	No	ID=12-127544908-127544920-AT,12-127544926-127544936-TA,12-127544935-127544947-AC,12-127544958-127544968-TA,12-127544970-127544980-TA,12-127544982-127544992-TA,12-127545017-127545027-TA,12-127545087-127545097-TA,12-127545142-127545151-TA,12-127545153-127545165-TA,12-127545171-127545180-TA,12-127545182-127545192-TA,12-127545184-127545819-TATATATACACATATACTTACGTATATGTATCT,12-127545217-127545225-TA,12-127545811-127545821-TA,12-127545813-127545920-TATATATACACATATACTTACGTATATGTATCT,12-127545846-127545854-TA,12-127545879-127545887-TA,12-127545912-127545922-TA,12-127545947-127545957-TA;MOTIFS=AC,TA,TATATATACACATATACTTACGTATATGTATCT,AT;STRUC=<VC58714>	NA	No	0.136	No	NA,NA	NA	NA
chr12:127545252	396290	DEL	130	0.8666	0.4988	6	NA	NA	NA	NA	NA	NA	NA	NA	NA	No	ID=12-127544908-127544920-AT,12-127544926-127544936-TA,12-127544935-127544947-AC,12-127544958-127544968-TA,12-127544970-127544980-TA,12-127544982-127544992-TA,12-127545017-127545027-TA,12-127545087-127545097-TA,12-127545142-127545151-TA,12-127545153-127545165-TA,12-127545171-127545180-TA,12-127545182-127545192-TA,12-127545184-127545819-TATATATACACATATACTTACGTATATGTATCT,12-127545217-127545225-TA,12-127545811-127545821-TA,12-127545813-127545920-TATATATACACATATACTTACGTATATGTATCT,12-127545846-127545854-TA,12-127545879-127545887-TA,12-127545912-127545922-TA,12-127545947-127545957-TA;MOTIFS=AC,TA,TATATATACACATATACTTACGTATATGTATCT,AT;STRUC=<VC58714>	HGSVC	No	0.105	No	NA,NA	NA	NA
chr12:127545252	396289	DEL	97	0.9078	0.3504	92	NA	NA	NA	NA	NA	NA	NA	NA	NA	No	ID=12-127544908-127544920-AT,12-127544926-127544936-TA,12-127544935-127544947-AC,12-127544958-127544968-TA,12-127544970-127544980-TA,12-127544982-127544992-TA,12-127545017-127545027-TA,12-127545087-127545097-TA,12-127545142-127545151-TA,12-127545153-127545165-TA,12-127545171-127545180-TA,12-127545182-127545192-TA,12-127545184-127545819-TATATATACACATATACTTACGTATATGTATCT,12-127545217-127545225-TA,12-127545811-127545821-TA,12-127545813-127545920-TATATATACACATATACTTACGTATATGTATCT,12-127545846-127545854-TA,12-127545879-127545887-TA,12-127545912-127545922-TA,12-127545947-127545957-TA;MOTIFS=AC,TA,TATATATACACATATACTTACGTATATGTATCT,AT;STRUC=<VC58714>	HGSVC	No	0.115	Yes	NA,NA	NA	NA
chr12:127545252	396288	DEL	64	0.8991	0.5832	7	NA	NA	NA	NA	NA	NA	NA	NA	NA	No	ID=12-127544908-127544920-AT,12-127544926-127544936-TA,12-127544935-127544947-AC,12-127544958-127544968-TA,12-127544970-127544980-TA,12-127544982-127544992-TA,12-127545017-127545027-TA,12-127545087-127545097-TA,12-127545142-127545151-TA,12-127545153-127545165-TA,12-127545171-127545180-TA,12-127545182-127545192-TA,12-127545184-127545819-TATATATACACATATACTTACGTATATGTATCT,12-127545217-127545225-TA,12-127545811-127545821-TA,12-127545813-127545920-TATATATACACATATACTTACGTATATGTATCT,12-127545846-127545854-TA,12-127545879-127545887-TA,12-127545912-127545922-TA,12-127545947-127545957-TA;MOTIFS=AC,TA,TATATATACACATATACTTACGTATATGTATCT,AT;STRUC=<VC58714>	NA	No	0.281	Yes	NA,NA	NA	NA
chr12:127545258	396293	INS	703	0.8885	0.4529	11	NA	NA	NA	NA	NA	NA	NA	NA	NA	No	ID=12-127544908-127544920-AT,12-127544926-127544936-TA,12-127544935-127544947-AC,12-127544958-127544968-TA,12-127544970-127544980-TA,12-127544982-127544992-TA,12-127545017-127545027-TA,12-127545087-127545097-TA,12-127545142-127545151-TA,12-127545153-127545165-TA,12-127545171-127545180-TA,12-127545182-127545192-TA,12-127545184-127545819-TATATATACACATATACTTACGTATATGTATCT,12-127545217-127545225-TA,12-127545811-127545821-TA,12-127545813-127545920-TATATATACACATATACTTACGTATATGTATCT,12-127545846-127545854-TA,12-127545879-127545887-TA,12-127545912-127545922-TA,12-127545947-127545957-TA;MOTIFS=AC,TA,TATATATACACATATACTTACGTATATGTATCT,AT;STRUC=<VC58714>	HPRC,1KG-ONT	No	1.616	Yes	NA,NA	NA	NA
chr12:127545273	396294	INS	1684	0.8933	0.3888	2	NA	NA	NA	NA	NA	NA	NA	NA	NA	No	ID=12-127544908-127544920-AT,12-127544926-127544936-TA,12-127544935-127544947-AC,12-127544958-127544968-TA,12-127544970-127544980-TA,12-127544982-127544992-TA,12-127545017-127545027-TA,12-127545087-127545097-TA,12-127545142-127545151-TA,12-127545153-127545165-TA,12-127545171-127545180-TA,12-127545182-127545192-TA,12-127545184-127545819-TATATATACACATATACTTACGTATATGTATCT,12-127545217-127545225-TA,12-127545811-127545821-TA,12-127545813-127545920-TATATATACACATATACTTACGTATATGTATCT,12-127545846-127545854-TA,12-127545879-127545887-TA,12-127545912-127545922-TA,12-127545947-127545957-TA;MOTIFS=AC,TA,TATATATACACATATACTTACGTATATGTATCT,AT;STRUC=<VC58714>	NA	No	1.616	No	NA,NA	NA	NA
chr12:127545360	396295	INS	170	0.8384	0.5864	4	NA	NA	NA	NA	NA	NA	NA	NA	NA	No	ID=12-127544908-127544920-AT,12-127544926-127544936-TA,12-127544935-127544947-AC,12-127544958-127544968-TA,12-127544970-127544980-TA,12-127544982-127544992-TA,12-127545017-127545027-TA,12-127545087-127545097-TA,12-127545142-127545151-TA,12-127545153-127545165-TA,12-127545171-127545180-TA,12-127545182-127545192-TA,12-127545184-127545819-TATATATACACATATACTTACGTATATGTATCT,12-127545217-127545225-TA,12-127545811-127545821-TA,12-127545813-127545920-TATATATACACATATACTTACGTATATGTATCT,12-127545846-127545854-TA,12-127545879-127545887-TA,12-127545912-127545922-TA,12-127545947-127545957-TA;MOTIFS=AC,TA,TATATATACACATATACTTACGTATATGTATCT,AT;STRUC=<VC58714>	HPRC,HGSVC	No	1.616	No	NA,NA	NA	NA
chr12:127545405	396297	INS	660	0.827	0.6238	117	NA	NA	NA	NA	NA	NA	NA	NA	NA	No	ID=12-127544908-127544920-AT,12-127544926-127544936-TA,12-127544935-127544947-AC,12-127544958-127544968-TA,12-127544970-127544980-TA,12-127544982-127544992-TA,12-127545017-127545027-TA,12-127545087-127545097-TA,12-127545142-127545151-TA,12-127545153-127545165-TA,12-127545171-127545180-TA,12-127545182-127545192-TA,12-127545184-127545819-TATATATACACATATACTTACGTATATGTATCT,12-127545217-127545225-TA,12-127545811-127545821-TA,12-127545813-127545920-TATATATACACATATACTTACGTATATGTATCT,12-127545846-127545854-TA,12-127545879-127545887-TA,12-127545912-127545922-TA,12-127545947-127545957-TA;MOTIFS=AC,TA,TATATATACACATATACTTACGTATATGTATCT,AT;STRUC=<VC58714>	HPRC,HGSVC,1KG-ONT	No	1.616	Yes	NA,NA	NA	NA
chr12:127545405	396298	INS	825	0.8114	0.6847	8	NA	NA	NA	NA	NA	NA	NA	NA	NA	No	ID=12-127544908-127544920-AT,12-127544926-127544936-TA,12-127544935-127544947-AC,12-127544958-127544968-TA,12-127544970-127544980-TA,12-127544982-127544992-TA,12-127545017-127545027-TA,12-127545087-127545097-TA,12-127545142-127545151-TA,12-127545153-127545165-TA,12-127545171-127545180-TA,12-127545182-127545192-TA,12-127545184-127545819-TATATATACACATATACTTACGTATATGTATCT,12-127545217-127545225-TA,12-127545811-127545821-TA,12-127545813-127545920-TATATATACACATATACTTACGTATATGTATCT,12-127545846-127545854-TA,12-127545879-127545887-TA,12-127545912-127545922-TA,12-127545947-127545957-TA;MOTIFS=AC,TA,TATATATACACATATACTTACGTATATGTATCT,AT;STRUC=<VC58714>	HPRC,HGSVC,1KG-ONT	No	1.616	Yes	NA,NA	NA	NA
chr12:127545485	396302	INS	1190	0.8318	0.6512	7	NA	NA	NA	NA	NA	NA	NA	NA	NA	No	ID=12-127544908-127544920-AT,12-127544926-127544936-TA,12-127544935-127544947-AC,12-127544958-127544968-TA,12-127544970-127544980-TA,12-127544982-127544992-TA,12-127545017-127545027-TA,12-127545087-127545097-TA,12-127545142-127545151-TA,12-127545153-127545165-TA,12-127545171-127545180-TA,12-127545182-127545192-TA,12-127545184-127545819-TATATATACACATATACTTACGTATATGTATCT,12-127545217-127545225-TA,12-127545811-127545821-TA,12-127545813-127545920-TATATATACACATATACTTACGTATATGTATCT,12-127545846-127545854-TA,12-127545879-127545887-TA,12-127545912-127545922-TA,12-127545947-127545957-TA;MOTIFS=AC,TA,TATATATACACATATACTTACGTATATGTATCT,AT;STRUC=<VC58714>	HPRC,HGSVC,1KG-ONT	No	1.616	No	NA,NA	NA	NA
chr12:127545570	396303	INS	2572	0.9075	0.5082	2	NA	NA	NA	NA	NA	NA	NA	NA	NA	No	ID=12-127544908-127544920-AT,12-127544926-127544936-TA,12-127544935-127544947-AC,12-127544958-127544968-TA,12-127544970-127544980-TA,12-127544982-127544992-TA,12-127545017-127545027-TA,12-127545087-127545097-TA,12-127545142-127545151-TA,12-127545153-127545165-TA,12-127545171-127545180-TA,12-127545182-127545192-TA,12-127545184-127545819-TATATATACACATATACTTACGTATATGTATCT,12-127545217-127545225-TA,12-127545811-127545821-TA,12-127545813-127545920-TATATATACACATATACTTACGTATATGTATCT,12-127545846-127545854-TA,12-127545879-127545887-TA,12-127545912-127545922-TA,12-127545947-127545957-TA;MOTIFS=AC,TA,TATATATACACATATACTTACGTATATGTATCT,AT;STRUC=<VC58714>	HPRC,HGSVC,1KG-ONT	No	1.616	No	NA,NA	NA	NA
chr12:127545570	396304	INS	2408	0.8326	0.6617	3	NA	NA	NA	NA	NA	NA	NA	NA	NA	No	ID=12-127544908-127544920-AT,12-127544926-127544936-TA,12-127544935-127544947-AC,12-127544958-127544968-TA,12-127544970-127544980-TA,12-127544982-127544992-TA,12-127545017-127545027-TA,12-127545087-127545097-TA,12-127545142-127545151-TA,12-127545153-127545165-TA,12-127545171-127545180-TA,12-127545182-127545192-TA,12-127545184-127545819-TATATATACACATATACTTACGTATATGTATCT,12-127545217-127545225-TA,12-127545811-127545821-TA,12-127545813-127545920-TATATATACACATATACTTACGTATATGTATCT,12-127545846-127545854-TA,12-127545879-127545887-TA,12-127545912-127545922-TA,12-127545947-127545957-TA;MOTIFS=AC,TA,TATATATACACATATACTTACGTATATGTATCT,AT;STRUC=<VC58714>	HPRC,HGSVC,1KG-ONT	No	1.616	No	NA,NA	NA	NA
chr12:127545588	396305	DEL	58	0.7972	0.671	25	NA	NA	NA	NA	NA	NA	NA	NA	NA	No	ID=12-127544908-127544920-AT,12-127544926-127544936-TA,12-127544935-127544947-AC,12-127544958-127544968-TA,12-127544970-127544980-TA,12-127544982-127544992-TA,12-127545017-127545027-TA,12-127545087-127545097-TA,12-127545142-127545151-TA,12-127545153-127545165-TA,12-127545171-127545180-TA,12-127545182-127545192-TA,12-127545184-127545819-TATATATACACATATACTTACGTATATGTATCT,12-127545217-127545225-TA,12-127545811-127545821-TA,12-127545813-127545920-TATATATACACATATACTTACGTATATGTATCT,12-127545846-127545854-TA,12-127545879-127545887-TA,12-127545912-127545922-TA,12-127545947-127545957-TA;MOTIFS=AC,TA,TATATATACACATATACTTACGTATATGTATCT,AT;STRUC=<VC58714>	NA	No	2.307	No	NA,NA	NA	NA
chr12:127545685	396306	INS	168	0.8426	0.5647	14	NA	NA	NA	NA	NA	NA	NA	NA	NA	No	ID=12-127544908-127544920-AT,12-127544926-127544936-TA,12-127544935-127544947-AC,12-127544958-127544968-TA,12-127544970-127544980-TA,12-127544982-127544992-TA,12-127545017-127545027-TA,12-127545087-127545097-TA,12-127545142-127545151-TA,12-127545153-127545165-TA,12-127545171-127545180-TA,12-127545182-127545192-TA,12-127545184-127545819-TATATATACACATATACTTACGTATATGTATCT,12-127545217-127545225-TA,12-127545811-127545821-TA,12-127545813-127545920-TATATATACACATATACTTACGTATATGTATCT,12-127545846-127545854-TA,12-127545879-127545887-TA,12-127545912-127545922-TA,12-127545947-127545957-TA;MOTIFS=AC,TA,TATATATACACATATACTTACGTATATGTATCT,AT;STRUC=<VC58714>	HPRC	No	1.616	Yes	NA,NA	NA	NA
chr12:127545746	396307	INS	199	0.8099	0.6967	1	NA	NA	NA	NA	NA	NA	NA	NA	NA	No	ID=12-127544908-127544920-AT,12-127544926-127544936-TA,12-127544935-127544947-AC,12-127544958-127544968-TA,12-127544970-127544980-TA,12-127544982-127544992-TA,12-127545017-127545027-TA,12-127545087-127545097-TA,12-127545142-127545151-TA,12-127545153-127545165-TA,12-127545171-127545180-TA,12-127545182-127545192-TA,12-127545184-127545819-TATATATACACATATACTTACGTATATGTATCT,12-127545217-127545225-TA,12-127545811-127545821-TA,12-127545813-127545920-TATATATACACATATACTTACGTATATGTATCT,12-127545846-127545854-TA,12-127545879-127545887-TA,12-127545912-127545922-TA,12-127545947-127545957-TA;MOTIFS=AC,TA,TATATATACACATATACTTACGTATATGTATCT,AT;STRUC=<VC58714>	HPRC,HGSVC	No	1.616	No	NA,NA	NA	NA
chr12:127545778	396308	INS	134	0.8994	0.3793	6	NA	NA	NA	NA	NA	NA	NA	NA	NA	No	ID=12-127544908-127544920-AT,12-127544926-127544936-TA,12-127544935-127544947-AC,12-127544958-127544968-TA,12-127544970-127544980-TA,12-127544982-127544992-TA,12-127545017-127545027-TA,12-127545087-127545097-TA,12-127545142-127545151-TA,12-127545153-127545165-TA,12-127545171-127545180-TA,12-127545182-127545192-TA,12-127545184-127545819-TATATATACACATATACTTACGTATATGTATCT,12-127545217-127545225-TA,12-127545811-127545821-TA,12-127545813-127545920-TATATATACACATATACTTACGTATATGTATCT,12-127545846-127545854-TA,12-127545879-127545887-TA,12-127545912-127545922-TA,12-127545947-127545957-TA;MOTIFS=AC,TA,TATATATACACATATACTTACGTATATGTATCT,AT;STRUC=<VC58714>	HPRC,1KG-ONT	No	1.616	Yes	NA,NA	NA	NA
chr12:127545778	396310	INS	299	0.8659	0.5102	16	NA	NA	NA	NA	NA	NA	NA	NA	NA	No	ID=12-127544908-127544920-AT,12-127544926-127544936-TA,12-127544935-127544947-AC,12-127544958-127544968-TA,12-127544970-127544980-TA,12-127544982-127544992-TA,12-127545017-127545027-TA,12-127545087-127545097-TA,12-127545142-127545151-TA,12-127545153-127545165-TA,12-127545171-127545180-TA,12-127545182-127545192-TA,12-127545184-127545819-TATATATACACATATACTTACGTATATGTATCT,12-127545217-127545225-TA,12-127545811-127545821-TA,12-127545813-127545920-TATATATACACATATACTTACGTATATGTATCT,12-127545846-127545854-TA,12-127545879-127545887-TA,12-127545912-127545922-TA,12-127545947-127545957-TA;MOTIFS=AC,TA,TATATATACACATATACTTACGTATATGTATCT,AT;STRUC=<VC58714>	HPRC,HGSVC	No	1.616	Yes	NA,NA	NA	NA
chr12:127545778	396311	INS	332	0.9201	0.2882	16	NA	NA	NA	NA	NA	NA	NA	NA	NA	No	ID=12-127544908-127544920-AT,12-127544926-127544936-TA,12-127544935-127544947-AC,12-127544958-127544968-TA,12-127544970-127544980-TA,12-127544982-127544992-TA,12-127545017-127545027-TA,12-127545087-127545097-TA,12-127545142-127545151-TA,12-127545153-127545165-TA,12-127545171-127545180-TA,12-127545182-127545192-TA,12-127545184-127545819-TATATATACACATATACTTACGTATATGTATCT,12-127545217-127545225-TA,12-127545811-127545821-TA,12-127545813-127545920-TATATATACACATATACTTACGTATATGTATCT,12-127545846-127545854-TA,12-127545879-127545887-TA,12-127545912-127545922-TA,12-127545947-127545957-TA;MOTIFS=AC,TA,TATATATACACATATACTTACGTATATGTATCT,AT;STRUC=<VC58714>	HPRC,HGSVC	No	1.616	Yes	NA,NA	NA	NA
chr12:127545778	396309	INS	200	0.8602	0.5277	33	NA	NA	NA	NA	NA	NA	NA	NA	NA	No	ID=12-127544908-127544920-AT,12-127544926-127544936-TA,12-127544935-127544947-AC,12-127544958-127544968-TA,12-127544970-127544980-TA,12-127544982-127544992-TA,12-127545017-127545027-TA,12-127545087-127545097-TA,12-127545142-127545151-TA,12-127545153-127545165-TA,12-127545171-127545180-TA,12-127545182-127545192-TA,12-127545184-127545819-TATATATACACATATACTTACGTATATGTATCT,12-127545217-127545225-TA,12-127545811-127545821-TA,12-127545813-127545920-TATATATACACATATACTTACGTATATGTATCT,12-127545846-127545854-TA,12-127545879-127545887-TA,12-127545912-127545922-TA,12-127545947-127545957-TA;MOTIFS=AC,TA,TATATATACACATATACTTACGTATATGTATCT,AT;STRUC=<VC58714>	HPRC,HGSVC	No	1.616	Yes	NA,NA	NA	NA
chr12:127545789	396312	INS	136	0.8005	0.6953	4	NA	NA	NA	NA	NA	NA	NA	NA	NA	No	ID=12-127544908-127544920-AT,12-127544926-127544936-TA,12-127544935-127544947-AC,12-127544958-127544968-TA,12-127544970-127544980-TA,12-127544982-127544992-TA,12-127545017-127545027-TA,12-127545087-127545097-TA,12-127545142-127545151-TA,12-127545153-127545165-TA,12-127545171-127545180-TA,12-127545182-127545192-TA,12-127545184-127545819-TATATATACACATATACTTACGTATATGTATCT,12-127545217-127545225-TA,12-127545811-127545821-TA,12-127545813-127545920-TATATATACACATATACTTACGTATATGTATCT,12-127545846-127545854-TA,12-127545879-127545887-TA,12-127545912-127545922-TA,12-127545947-127545957-TA;MOTIFS=AC,TA,TATATATACACATATACTTACGTATATGTATCT,AT;STRUC=<VC58714>	HPRC,1KG-ONT	No	1.616	Yes	NA,NA	NA	NA
chr12:127545813	396313	INS	394	0.9096	0.3223	33	NA	NA	NA	NA	NA	NA	NA	NA	NA	No	ID=12-127544908-127544920-AT,12-127544926-127544936-TA,12-127544935-127544947-AC,12-127544958-127544968-TA,12-127544970-127544980-TA,12-127544982-127544992-TA,12-127545017-127545027-TA,12-127545087-127545097-TA,12-127545142-127545151-TA,12-127545153-127545165-TA,12-127545171-127545180-TA,12-127545182-127545192-TA,12-127545184-127545819-TATATATACACATATACTTACGTATATGTATCT,12-127545217-127545225-TA,12-127545811-127545821-TA,12-127545813-127545920-TATATATACACATATACTTACGTATATGTATCT,12-127545846-127545854-TA,12-127545879-127545887-TA,12-127545912-127545922-TA,12-127545947-127545957-TA;MOTIFS=AC,TA,TATATATACACATATACTTACGTATATGTATCT,AT;STRUC=<VC58714>	HPRC,HGSVC,1KG-ONT	No	1.616	Yes	NA,NA	NA	NA
chr12:127545813	396314	INS	1120	0.8117	0.6599	71	NA	NA	NA	NA	NA	NA	NA	NA	NA	No	ID=12-127544908-127544920-AT,12-127544926-127544936-TA,12-127544935-127544947-AC,12-127544958-127544968-TA,12-127544970-127544980-TA,12-127544982-127544992-TA,12-127545017-127545027-TA,12-127545087-127545097-TA,12-127545142-127545151-TA,12-127545153-127545165-TA,12-127545171-127545180-TA,12-127545182-127545192-TA,12-127545184-127545819-TATATATACACATATACTTACGTATATGTATCT,12-127545217-127545225-TA,12-127545811-127545821-TA,12-127545813-127545920-TATATATACACATATACTTACGTATATGTATCT,12-127545846-127545854-TA,12-127545879-127545887-TA,12-127545912-127545922-TA,12-127545947-127545957-TA;MOTIFS=AC,TA,TATATATACACATATACTTACGTATATGTATCT,AT;STRUC=<VC58714>	HPRC,HGSVC,1KG-ONT	No	1.616	Yes	NA,NA	NA	NA
chr12:127545813	396315	INS	64	0.8966	0.3858	2	NA	NA	NA	NA	NA	NA	NA	NA	NA	No	ID=12-127544908-127544920-AT,12-127544926-127544936-TA,12-127544935-127544947-AC,12-127544958-127544968-TA,12-127544970-127544980-TA,12-127544982-127544992-TA,12-127545017-127545027-TA,12-127545087-127545097-TA,12-127545142-127545151-TA,12-127545153-127545165-TA,12-127545171-127545180-TA,12-127545182-127545192-TA,12-127545184-127545819-TATATATACACATATACTTACGTATATGTATCT,12-127545217-127545225-TA,12-127545811-127545821-TA,12-127545813-127545920-TATATATACACATATACTTACGTATATGTATCT,12-127545846-127545854-TA,12-127545879-127545887-TA,12-127545912-127545922-TA,12-127545947-127545957-TA;MOTIFS=AC,TA,TATATATACACATATACTTACGTATATGTATCT,AT;STRUC=<VC58714>	HPRC	No	1.616	No	NA,NA	NA	NA
chr12:127545813	396316	INS	229	0.8593	0.5478	13	NA	NA	NA	NA	NA	NA	NA	NA	NA	No	ID=12-127544908-127544920-AT,12-127544926-127544936-TA,12-127544935-127544947-AC,12-127544958-127544968-TA,12-127544970-127544980-TA,12-127544982-127544992-TA,12-127545017-127545027-TA,12-127545087-127545097-TA,12-127545142-127545151-TA,12-127545153-127545165-TA,12-127545171-127545180-TA,12-127545182-127545192-TA,12-127545184-127545819-TATATATACACATATACTTACGTATATGTATCT,12-127545217-127545225-TA,12-127545811-127545821-TA,12-127545813-127545920-TATATATACACATATACTTACGTATATGTATCT,12-127545846-127545854-TA,12-127545879-127545887-TA,12-127545912-127545922-TA,12-127545947-127545957-TA;MOTIFS=AC,TA,TATATATACACATATACTTACGTATATGTATCT,AT;STRUC=<VC58714>	HPRC,HGSVC	No	1.616	Yes	NA,NA	NA	NA
chr12:127545817	396317	INS	1054	0.8554	0.5383	23	NA	NA	NA	NA	NA	NA	NA	NA	NA	No	ID=12-127544908-127544920-AT,12-127544926-127544936-TA,12-127544935-127544947-AC,12-127544958-127544968-TA,12-127544970-127544980-TA,12-127544982-127544992-TA,12-127545017-127545027-TA,12-127545087-127545097-TA,12-127545142-127545151-TA,12-127545153-127545165-TA,12-127545171-127545180-TA,12-127545182-127545192-TA,12-127545184-127545819-TATATATACACATATACTTACGTATATGTATCT,12-127545217-127545225-TA,12-127545811-127545821-TA,12-127545813-127545920-TATATATACACATATACTTACGTATATGTATCT,12-127545846-127545854-TA,12-127545879-127545887-TA,12-127545912-127545922-TA,12-127545947-127545957-TA;MOTIFS=AC,TA,TATATATACACATATACTTACGTATATGTATCT,AT;STRUC=<VC58714>	HPRC,HGSVC,1KG-ONT	No	1.616	Yes	NA,NA	NA	NA
chr12:127545879	396318	INS	1751	0.908	0.3212	1	NA	NA	NA	NA	NA	NA	NA	NA	NA	No	ID=12-127544908-127544920-AT,12-127544926-127544936-TA,12-127544935-127544947-AC,12-127544958-127544968-TA,12-127544970-127544980-TA,12-127544982-127544992-TA,12-127545017-127545027-TA,12-127545087-127545097-TA,12-127545142-127545151-TA,12-127545153-127545165-TA,12-127545171-127545180-TA,12-127545182-127545192-TA,12-127545184-127545819-TATATATACACATATACTTACGTATATGTATCT,12-127545217-127545225-TA,12-127545811-127545821-TA,12-127545813-127545920-TATATATACACATATACTTACGTATATGTATCT,12-127545846-127545854-TA,12-127545879-127545887-TA,12-127545912-127545922-TA,12-127545947-127545957-TA;MOTIFS=AC,TA,TATATATACACATATACTTACGTATATGTATCT,AT;STRUC=<VC58714>	HGSVC,1KG-ONT	No	1.616	No	NA,NA	NA	NA
chr12:127545890	396330	INS	532	0.8323	0.6099	13	NA	NA	NA	NA	NA	NA	NA	NA	NA	No	ID=12-127544908-127544920-AT,12-127544926-127544936-TA,12-127544935-127544947-AC,12-127544958-127544968-TA,12-127544970-127544980-TA,12-127544982-127544992-TA,12-127545017-127545027-TA,12-127545087-127545097-TA,12-127545142-127545151-TA,12-127545153-127545165-TA,12-127545171-127545180-TA,12-127545182-127545192-TA,12-127545184-127545819-TATATATACACATATACTTACGTATATGTATCT,12-127545217-127545225-TA,12-127545811-127545821-TA,12-127545813-127545920-TATATATACACATATACTTACGTATATGTATCT,12-127545846-127545854-TA,12-127545879-127545887-TA,12-127545912-127545922-TA,12-127545947-127545957-TA;MOTIFS=AC,TA,TATATATACACATATACTTACGTATATGTATCT,AT;STRUC=<VC58714>	HPRC,HGSVC,1KG-ONT	No	1.616	Yes	NA,NA	NA	NA
chr12:127545890	396333	INS	367	0.8085	0.6564	20	NA	NA	NA	NA	NA	NA	NA	NA	NA	No	ID=12-127544908-127544920-AT,12-127544926-127544936-TA,12-127544935-127544947-AC,12-127544958-127544968-TA,12-127544970-127544980-TA,12-127544982-127544992-TA,12-127545017-127545027-TA,12-127545087-127545097-TA,12-127545142-127545151-TA,12-127545153-127545165-TA,12-127545171-127545180-TA,12-127545182-127545192-TA,12-127545184-127545819-TATATATACACATATACTTACGTATATGTATCT,12-127545217-127545225-TA,12-127545811-127545821-TA,12-127545813-127545920-TATATATACACATATACTTACGTATATGTATCT,12-127545846-127545854-TA,12-127545879-127545887-TA,12-127545912-127545922-TA,12-127545947-127545957-TA;MOTIFS=AC,TA,TATATATACACATATACTTACGTATATGTATCT,AT;STRUC=<VC58714>	HPRC,HGSVC,1KG-ONT	No	1.616	Yes	NA,NA	NA	NA
chr12:127545890	396332	INS	466	0.8726	0.479	9	NA	NA	NA	NA	NA	NA	NA	NA	NA	No	ID=12-127544908-127544920-AT,12-127544926-127544936-TA,12-127544935-127544947-AC,12-127544958-127544968-TA,12-127544970-127544980-TA,12-127544982-127544992-TA,12-127545017-127545027-TA,12-127545087-127545097-TA,12-127545142-127545151-TA,12-127545153-127545165-TA,12-127545171-127545180-TA,12-127545182-127545192-TA,12-127545184-127545819-TATATATACACATATACTTACGTATATGTATCT,12-127545217-127545225-TA,12-127545811-127545821-TA,12-127545813-127545920-TATATATACACATATACTTACGTATATGTATCT,12-127545846-127545854-TA,12-127545879-127545887-TA,12-127545912-127545922-TA,12-127545947-127545957-TA;MOTIFS=AC,TA,TATATATACACATATACTTACGTATATGTATCT,AT;STRUC=<VC58714>	HPRC,HGSVC,1KG-ONT	No	1.616	Yes	NA,NA	NA	NA
chr12:127545890	396319	INS	932	0.8279	0.6356	13	NA	NA	NA	NA	NA	NA	NA	NA	NA	No	ID=12-127544908-127544920-AT,12-127544926-127544936-TA,12-127544935-127544947-AC,12-127544958-127544968-TA,12-127544970-127544980-TA,12-127544982-127544992-TA,12-127545017-127545027-TA,12-127545087-127545097-TA,12-127545142-127545151-TA,12-127545153-127545165-TA,12-127545171-127545180-TA,12-127545182-127545192-TA,12-127545184-127545819-TATATATACACATATACTTACGTATATGTATCT,12-127545217-127545225-TA,12-127545811-127545821-TA,12-127545813-127545920-TATATATACACATATACTTACGTATATGTATCT,12-127545846-127545854-TA,12-127545879-127545887-TA,12-127545912-127545922-TA,12-127545947-127545957-TA;MOTIFS=AC,TA,TATATATACACATATACTTACGTATATGTATCT,AT;STRUC=<VC58714>	HPRC,HGSVC,1KG-ONT	No	1.616	Yes	NA,NA	NA	NA
chr12:127545890	396320	INS	870	0.875	0.478	4	NA	NA	NA	NA	NA	NA	NA	NA	NA	No	ID=12-127544908-127544920-AT,12-127544926-127544936-TA,12-127544935-127544947-AC,12-127544958-127544968-TA,12-127544970-127544980-TA,12-127544982-127544992-TA,12-127545017-127545027-TA,12-127545087-127545097-TA,12-127545142-127545151-TA,12-127545153-127545165-TA,12-127545171-127545180-TA,12-127545182-127545192-TA,12-127545184-127545819-TATATATACACATATACTTACGTATATGTATCT,12-127545217-127545225-TA,12-127545811-127545821-TA,12-127545813-127545920-TATATATACACATATACTTACGTATATGTATCT,12-127545846-127545854-TA,12-127545879-127545887-TA,12-127545912-127545922-TA,12-127545947-127545957-TA;MOTIFS=AC,TA,TATATATACACATATACTTACGTATATGTATCT,AT;STRUC=<VC58714>	HPRC,HGSVC,1KG-ONT	No	1.616	Yes	NA,NA	NA	NA
chr12:127545890	396321	INS	769	0.8206	0.6529	77	NA	NA	NA	NA	NA	NA	NA	NA	NA	No	ID=12-127544908-127544920-AT,12-127544926-127544936-TA,12-127544935-127544947-AC,12-127544958-127544968-TA,12-127544970-127544980-TA,12-127544982-127544992-TA,12-127545017-127545027-TA,12-127545087-127545097-TA,12-127545142-127545151-TA,12-127545153-127545165-TA,12-127545171-127545180-TA,12-127545182-127545192-TA,12-127545184-127545819-TATATATACACATATACTTACGTATATGTATCT,12-127545217-127545225-TA,12-127545811-127545821-TA,12-127545813-127545920-TATATATACACATATACTTACGTATATGTATCT,12-127545846-127545854-TA,12-127545879-127545887-TA,12-127545912-127545922-TA,12-127545947-127545957-TA;MOTIFS=AC,TA,TATATATACACATATACTTACGTATATGTATCT,AT;STRUC=<VC58714>	HPRC,HGSVC,1KG-ONT	No	1.616	Yes	NA,NA	NA	NA
chr12:127545890	396322	INS	707	0.7993	0.6986	119	NA	NA	NA	NA	NA	NA	NA	NA	NA	No	ID=12-127544908-127544920-AT,12-127544926-127544936-TA,12-127544935-127544947-AC,12-127544958-127544968-TA,12-127544970-127544980-TA,12-127544982-127544992-TA,12-127545017-127545027-TA,12-127545087-127545097-TA,12-127545142-127545151-TA,12-127545153-127545165-TA,12-127545171-127545180-TA,12-127545182-127545192-TA,12-127545184-127545819-TATATATACACATATACTTACGTATATGTATCT,12-127545217-127545225-TA,12-127545811-127545821-TA,12-127545813-127545920-TATATATACACATATACTTACGTATATGTATCT,12-127545846-127545854-TA,12-127545879-127545887-TA,12-127545912-127545922-TA,12-127545947-127545957-TA;MOTIFS=AC,TA,TATATATACACATATACTTACGTATATGTATCT,AT;STRUC=<VC58714>	HPRC,HGSVC,1KG-ONT	No	1.616	Yes	NA,NA	NA	NA
chr12:127545890	396323	INS	606	0.8908	0.4179	204	NA	NA	NA	NA	NA	NA	NA	NA	NA	No	ID=12-127544908-127544920-AT,12-127544926-127544936-TA,12-127544935-127544947-AC,12-127544958-127544968-TA,12-127544970-127544980-TA,12-127544982-127544992-TA,12-127545017-127545027-TA,12-127545087-127545097-TA,12-127545142-127545151-TA,12-127545153-127545165-TA,12-127545171-127545180-TA,12-127545182-127545192-TA,12-127545184-127545819-TATATATACACATATACTTACGTATATGTATCT,12-127545217-127545225-TA,12-127545811-127545821-TA,12-127545813-127545920-TATATATACACATATACTTACGTATATGTATCT,12-127545846-127545854-TA,12-127545879-127545887-TA,12-127545912-127545922-TA,12-127545947-127545957-TA;MOTIFS=AC,TA,TATATATACACATATACTTACGTATATGTATCT,AT;STRUC=<VC58714>	HPRC,HGSVC,1KG-ONT	No	1.616	Yes	NA,NA	NA	NA
chr12:127545890	396324	INS	573	0.862	0.4978	59	NA	NA	NA	NA	NA	NA	NA	NA	NA	No	ID=12-127544908-127544920-AT,12-127544926-127544936-TA,12-127544935-127544947-AC,12-127544958-127544968-TA,12-127544970-127544980-TA,12-127544982-127544992-TA,12-127545017-127545027-TA,12-127545087-127545097-TA,12-127545142-127545151-TA,12-127545153-127545165-TA,12-127545171-127545180-TA,12-127545182-127545192-TA,12-127545184-127545819-TATATATACACATATACTTACGTATATGTATCT,12-127545217-127545225-TA,12-127545811-127545821-TA,12-127545813-127545920-TATATATACACATATACTTACGTATATGTATCT,12-127545846-127545854-TA,12-127545879-127545887-TA,12-127545912-127545922-TA,12-127545947-127545957-TA;MOTIFS=AC,TA,TATATATACACATATACTTACGTATATGTATCT,AT;STRUC=<VC58714>	HPRC,HGSVC,1KG-ONT	No	1.616	Yes	NA,NA	NA	NA
chr12:127545890	396325	INS	472	0.8381	0.6005	21	NA	NA	NA	NA	NA	NA	NA	NA	NA	No	ID=12-127544908-127544920-AT,12-127544926-127544936-TA,12-127544935-127544947-AC,12-127544958-127544968-TA,12-127544970-127544980-TA,12-127544982-127544992-TA,12-127545017-127545027-TA,12-127545087-127545097-TA,12-127545142-127545151-TA,12-127545153-127545165-TA,12-127545171-127545180-TA,12-127545182-127545192-TA,12-127545184-127545819-TATATATACACATATACTTACGTATATGTATCT,12-127545217-127545225-TA,12-127545811-127545821-TA,12-127545813-127545920-TATATATACACATATACTTACGTATATGTATCT,12-127545846-127545854-TA,12-127545879-127545887-TA,12-127545912-127545922-TA,12-127545947-127545957-TA;MOTIFS=AC,TA,TATATATACACATATACTTACGTATATGTATCT,AT;STRUC=<VC58714>	HPRC,HGSVC,1KG-ONT	No	1.616	Yes	NA,NA	NA	NA
chr12:127545890	396326	INS	439	0.8902	0.4439	37	NA	NA	NA	NA	NA	NA	NA	NA	NA	No	ID=12-127544908-127544920-AT,12-127544926-127544936-TA,12-127544935-127544947-AC,12-127544958-127544968-TA,12-127544970-127544980-TA,12-127544982-127544992-TA,12-127545017-127545027-TA,12-127545087-127545097-TA,12-127545142-127545151-TA,12-127545153-127545165-TA,12-127545171-127545180-TA,12-127545182-127545192-TA,12-127545184-127545819-TATATATACACATATACTTACGTATATGTATCT,12-127545217-127545225-TA,12-127545811-127545821-TA,12-127545813-127545920-TATATATACACATATACTTACGTATATGTATCT,12-127545846-127545854-TA,12-127545879-127545887-TA,12-127545912-127545922-TA,12-127545947-127545957-TA;MOTIFS=AC,TA,TATATATACACATATACTTACGTATATGTATCT,AT;STRUC=<VC58714>	HPRC,HGSVC,1KG-ONT	No	1.616	Yes	NA,NA	NA	NA
chr12:127545890	396328	INS	241	0.8404	0.622	25	NA	NA	NA	NA	NA	NA	NA	NA	NA	No	ID=12-127544908-127544920-AT,12-127544926-127544936-TA,12-127544935-127544947-AC,12-127544958-127544968-TA,12-127544970-127544980-TA,12-127544982-127544992-TA,12-127545017-127545027-TA,12-127545087-127545097-TA,12-127545142-127545151-TA,12-127545153-127545165-TA,12-127545171-127545180-TA,12-127545182-127545192-TA,12-127545184-127545819-TATATATACACATATACTTACGTATATGTATCT,12-127545217-127545225-TA,12-127545811-127545821-TA,12-127545813-127545920-TATATATACACATATACTTACGTATATGTATCT,12-127545846-127545854-TA,12-127545879-127545887-TA,12-127545912-127545922-TA,12-127545947-127545957-TA;MOTIFS=AC,TA,TATATATACACATATACTTACGTATATGTATCT,AT;STRUC=<VC58714>	HPRC,HGSVC	No	1.616	Yes	NA,NA	NA	NA
chr12:127545890	396329	INS	523	0.8585	0.5083	21	NA	NA	NA	NA	NA	NA	NA	NA	NA	No	ID=12-127544908-127544920-AT,12-127544926-127544936-TA,12-127544935-127544947-AC,12-127544958-127544968-TA,12-127544970-127544980-TA,12-127544982-127544992-TA,12-127545017-127545027-TA,12-127545087-127545097-TA,12-127545142-127545151-TA,12-127545153-127545165-TA,12-127545171-127545180-TA,12-127545182-127545192-TA,12-127545184-127545819-TATATATACACATATACTTACGTATATGTATCT,12-127545217-127545225-TA,12-127545811-127545821-TA,12-127545813-127545920-TATATATACACATATACTTACGTATATGTATCT,12-127545846-127545854-TA,12-127545879-127545887-TA,12-127545912-127545922-TA,12-127545947-127545957-TA;MOTIFS=AC,TA,TATATATACACATATACTTACGTATATGTATCT,AT;STRUC=<VC58714>	HPRC,HGSVC,1KG-ONT	No	1.616	Yes	NA,NA	NA	NA
chr12:127545890	396331	INS	499	0.8579	0.5233	12	NA	NA	NA	NA	NA	NA	NA	NA	NA	No	ID=12-127544908-127544920-AT,12-127544926-127544936-TA,12-127544935-127544947-AC,12-127544958-127544968-TA,12-127544970-127544980-TA,12-127544982-127544992-TA,12-127545017-127545027-TA,12-127545087-127545097-TA,12-127545142-127545151-TA,12-127545153-127545165-TA,12-127545171-127545180-TA,12-127545182-127545192-TA,12-127545184-127545819-TATATATACACATATACTTACGTATATGTATCT,12-127545217-127545225-TA,12-127545811-127545821-TA,12-127545813-127545920-TATATATACACATATACTTACGTATATGTATCT,12-127545846-127545854-TA,12-127545879-127545887-TA,12-127545912-127545922-TA,12-127545947-127545957-TA;MOTIFS=AC,TA,TATATATACACATATACTTACGTATATGTATCT,AT;STRUC=<VC58714>	HPRC,HGSVC,1KG-ONT	No	1.616	Yes	NA,NA	NA	NA
chr12:127545891	396334	INS	102	0.8358	0.5961	10	NA	NA	NA	NA	NA	NA	NA	NA	NA	No	ID=12-127544908-127544920-AT,12-127544926-127544936-TA,12-127544935-127544947-AC,12-127544958-127544968-TA,12-127544970-127544980-TA,12-127544982-127544992-TA,12-127545017-127545027-TA,12-127545087-127545097-TA,12-127545142-127545151-TA,12-127545153-127545165-TA,12-127545171-127545180-TA,12-127545182-127545192-TA,12-127545184-127545819-TATATATACACATATACTTACGTATATGTATCT,12-127545217-127545225-TA,12-127545811-127545821-TA,12-127545813-127545920-TATATATACACATATACTTACGTATATGTATCT,12-127545846-127545854-TA,12-127545879-127545887-TA,12-127545912-127545922-TA,12-127545947-127545957-TA;MOTIFS=AC,TA,TATATATACACATATACTTACGTATATGTATCT,AT;STRUC=<VC58714>	HPRC,1KG-ONT	No	1.616	Yes	NA,NA	NA	NA
chr12:127545895	396336	INS	2681	0.9112	0.34	5	NA	NA	NA	NA	NA	NA	NA	NA	NA	No	ID=12-127544908-127544920-AT,12-127544926-127544936-TA,12-127544935-127544947-AC,12-127544958-127544968-TA,12-127544970-127544980-TA,12-127544982-127544992-TA,12-127545017-127545027-TA,12-127545087-127545097-TA,12-127545142-127545151-TA,12-127545153-127545165-TA,12-127545171-127545180-TA,12-127545182-127545192-TA,12-127545184-127545819-TATATATACACATATACTTACGTATATGTATCT,12-127545217-127545225-TA,12-127545811-127545821-TA,12-127545813-127545920-TATATATACACATATACTTACGTATATGTATCT,12-127545846-127545854-TA,12-127545879-127545887-TA,12-127545912-127545922-TA,12-127545947-127545957-TA;MOTIFS=AC,TA,TATATATACACATATACTTACGTATATGTATCT,AT;STRUC=<VC58714>	HPRC,HGSVC,1KG-ONT	No	1.616	No	NA,NA	NA	NA
chr12:127545895	396335	INS	2332	0.828	0.6391	52	NA	NA	NA	NA	NA	NA	NA	NA	NA	No	ID=12-127544908-127544920-AT,12-127544926-127544936-TA,12-127544935-127544947-AC,12-127544958-127544968-TA,12-127544970-127544980-TA,12-127544982-127544992-TA,12-127545017-127545027-TA,12-127545087-127545097-TA,12-127545142-127545151-TA,12-127545153-127545165-TA,12-127545171-127545180-TA,12-127545182-127545192-TA,12-127545184-127545819-TATATATACACATATACTTACGTATATGTATCT,12-127545217-127545225-TA,12-127545811-127545821-TA,12-127545813-127545920-TATATATACACATATACTTACGTATATGTATCT,12-127545846-127545854-TA,12-127545879-127545887-TA,12-127545912-127545922-TA,12-127545947-127545957-TA;MOTIFS=AC,TA,TATATATACACATATACTTACGTATATGTATCT,AT;STRUC=<VC58714>	HPRC,HGSVC,1KG-ONT	No	1.616	Yes	NA,NA	NA	NA
chr12:127545895	396337	INS	2191	0.8295	0.6453	50	NA	NA	NA	NA	NA	NA	NA	NA	NA	No	ID=12-127544908-127544920-AT,12-127544926-127544936-TA,12-127544935-127544947-AC,12-127544958-127544968-TA,12-127544970-127544980-TA,12-127544982-127544992-TA,12-127545017-127545027-TA,12-127545087-127545097-TA,12-127545142-127545151-TA,12-127545153-127545165-TA,12-127545171-127545180-TA,12-127545182-127545192-TA,12-127545184-127545819-TATATATACACATATACTTACGTATATGTATCT,12-127545217-127545225-TA,12-127545811-127545821-TA,12-127545813-127545920-TATATATACACATATACTTACGTATATGTATCT,12-127545846-127545854-TA,12-127545879-127545887-TA,12-127545912-127545922-TA,12-127545947-127545957-TA;MOTIFS=AC,TA,TATATATACACATATACTTACGTATATGTATCT,AT;STRUC=<VC58714>	HPRC,HGSVC,1KG-ONT	No	1.616	Yes	NA,NA	NA	NA
chr12:127545897	396339	INS	1839	0.909	0.3146	11	NA	NA	NA	NA	NA	NA	NA	NA	NA	No	ID=12-127544908-127544920-AT,12-127544926-127544936-TA,12-127544935-127544947-AC,12-127544958-127544968-TA,12-127544970-127544980-TA,12-127544982-127544992-TA,12-127545017-127545027-TA,12-127545087-127545097-TA,12-127545142-127545151-TA,12-127545153-127545165-TA,12-127545171-127545180-TA,12-127545182-127545192-TA,12-127545184-127545819-TATATATACACATATACTTACGTATATGTATCT,12-127545217-127545225-TA,12-127545811-127545821-TA,12-127545813-127545920-TATATATACACATATACTTACGTATATGTATCT,12-127545846-127545854-TA,12-127545879-127545887-TA,12-127545912-127545922-TA,12-127545947-127545957-TA;MOTIFS=AC,TA,TATATATACACATATACTTACGTATATGTATCT,AT;STRUC=<VC58714>	HPRC,HGSVC,1KG-ONT	No	1.616	No	NA,NA	NA	NA
chr12:127545897	396338	INS	1944	0.9158	0.3485	30	NA	NA	NA	NA	NA	NA	NA	NA	NA	No	ID=12-127544908-127544920-AT,12-127544926-127544936-TA,12-127544935-127544947-AC,12-127544958-127544968-TA,12-127544970-127544980-TA,12-127544982-127544992-TA,12-127545017-127545027-TA,12-127545087-127545097-TA,12-127545142-127545151-TA,12-127545153-127545165-TA,12-127545171-127545180-TA,12-127545182-127545192-TA,12-127545184-127545819-TATATATACACATATACTTACGTATATGTATCT,12-127545217-127545225-TA,12-127545811-127545821-TA,12-127545813-127545920-TATATATACACATATACTTACGTATATGTATCT,12-127545846-127545854-TA,12-127545879-127545887-TA,12-127545912-127545922-TA,12-127545947-127545957-TA;MOTIFS=AC,TA,TATATATACACATATACTTACGTATATGTATCT,AT;STRUC=<VC58714>	HPRC,HGSVC,1KG-ONT	No	1.616	Yes	NA,NA	NA	NA
chr12:127545897	396340	INS	2049	0.9652	0.1404	22	NA	NA	NA	NA	NA	NA	NA	NA	NA	No	ID=12-127544908-127544920-AT,12-127544926-127544936-TA,12-127544935-127544947-AC,12-127544958-127544968-TA,12-127544970-127544980-TA,12-127544982-127544992-TA,12-127545017-127545027-TA,12-127545087-127545097-TA,12-127545142-127545151-TA,12-127545153-127545165-TA,12-127545171-127545180-TA,12-127545182-127545192-TA,12-127545184-127545819-TATATATACACATATACTTACGTATATGTATCT,12-127545217-127545225-TA,12-127545811-127545821-TA,12-127545813-127545920-TATATATACACATATACTTACGTATATGTATCT,12-127545846-127545854-TA,12-127545879-127545887-TA,12-127545912-127545922-TA,12-127545947-127545957-TA;MOTIFS=AC,TA,TATATATACACATATACTTACGTATATGTATCT,AT;STRUC=<VC58714>	HPRC,HGSVC,1KG-ONT	No	1.616	Yes	NA,NA	NA	NA
chr12:127545908	396341	INS	794	0.8094	0.6717	16	NA	NA	NA	NA	NA	NA	NA	NA	NA	No	ID=12-127544908-127544920-AT,12-127544926-127544936-TA,12-127544935-127544947-AC,12-127544958-127544968-TA,12-127544970-127544980-TA,12-127544982-127544992-TA,12-127545017-127545027-TA,12-127545087-127545097-TA,12-127545142-127545151-TA,12-127545153-127545165-TA,12-127545171-127545180-TA,12-127545182-127545192-TA,12-127545184-127545819-TATATATACACATATACTTACGTATATGTATCT,12-127545217-127545225-TA,12-127545811-127545821-TA,12-127545813-127545920-TATATATACACATATACTTACGTATATGTATCT,12-127545846-127545854-TA,12-127545879-127545887-TA,12-127545912-127545922-TA,12-127545947-127545957-TA;MOTIFS=AC,TA,TATATATACACATATACTTACGTATATGTATCT,AT;STRUC=<VC58714>	HPRC,HGSVC,1KG-ONT	No	1.616	No	NA,NA	NA	NA
chr12:127545908	396343	INS	93	0.8646	0.5692	3	NA	NA	NA	NA	NA	NA	NA	NA	NA	No	ID=12-127544908-127544920-AT,12-127544926-127544936-TA,12-127544935-127544947-AC,12-127544958-127544968-TA,12-127544970-127544980-TA,12-127544982-127544992-TA,12-127545017-127545027-TA,12-127545087-127545097-TA,12-127545142-127545151-TA,12-127545153-127545165-TA,12-127545171-127545180-TA,12-127545182-127545192-TA,12-127545184-127545819-TATATATACACATATACTTACGTATATGTATCT,12-127545217-127545225-TA,12-127545811-127545821-TA,12-127545813-127545920-TATATATACACATATACTTACGTATATGTATCT,12-127545846-127545854-TA,12-127545879-127545887-TA,12-127545912-127545922-TA,12-127545947-127545957-TA;MOTIFS=AC,TA,TATATATACACATATACTTACGTATATGTATCT,AT;STRUC=<VC58714>	1KG-ONT	No	1.616	Yes	NA,NA	NA	NA
chr12:127545912	396359	INS	175	0.9007	0.3696	11	NA	NA	NA	NA	NA	NA	NA	NA	NA	No	ID=12-127544908-127544920-AT,12-127544926-127544936-TA,12-127544935-127544947-AC,12-127544958-127544968-TA,12-127544970-127544980-TA,12-127544982-127544992-TA,12-127545017-127545027-TA,12-127545087-127545097-TA,12-127545142-127545151-TA,12-127545153-127545165-TA,12-127545171-127545180-TA,12-127545182-127545192-TA,12-127545184-127545819-TATATATACACATATACTTACGTATATGTATCT,12-127545217-127545225-TA,12-127545811-127545821-TA,12-127545813-127545920-TATATATACACATATACTTACGTATATGTATCT,12-127545846-127545854-TA,12-127545879-127545887-TA,12-127545912-127545922-TA,12-127545947-127545957-TA;MOTIFS=AC,TA,TATATATACACATATACTTACGTATATGTATCT,AT;STRUC=<VC58714>	HPRC,HGSVC	No	1.616	Yes	NA,NA	NA	NA
chr12:127545912	396345	INS	1155	0.845	0.5566	25	NA	NA	NA	NA	NA	NA	NA	NA	NA	No	ID=12-127544908-127544920-AT,12-127544926-127544936-TA,12-127544935-127544947-AC,12-127544958-127544968-TA,12-127544970-127544980-TA,12-127544982-127544992-TA,12-127545017-127545027-TA,12-127545087-127545097-TA,12-127545142-127545151-TA,12-127545153-127545165-TA,12-127545171-127545180-TA,12-127545182-127545192-TA,12-127545184-127545819-TATATATACACATATACTTACGTATATGTATCT,12-127545217-127545225-TA,12-127545811-127545821-TA,12-127545813-127545920-TATATATACACATATACTTACGTATATGTATCT,12-127545846-127545854-TA,12-127545879-127545887-TA,12-127545912-127545922-TA,12-127545947-127545957-TA;MOTIFS=AC,TA,TATATATACACATATACTTACGTATATGTATCT,AT;STRUC=<VC58714>	HPRC,HGSVC,1KG-ONT	No	1.616	Yes	NA,NA	NA	NA
chr12:127545912	396360	INS	140	0.8659	0.495	10	NA	NA	NA	NA	NA	NA	NA	NA	NA	No	ID=12-127544908-127544920-AT,12-127544926-127544936-TA,12-127544935-127544947-AC,12-127544958-127544968-TA,12-127544970-127544980-TA,12-127544982-127544992-TA,12-127545017-127545027-TA,12-127545087-127545097-TA,12-127545142-127545151-TA,12-127545153-127545165-TA,12-127545171-127545180-TA,12-127545182-127545192-TA,12-127545184-127545819-TATATATACACATATACTTACGTATATGTATCT,12-127545217-127545225-TA,12-127545811-127545821-TA,12-127545813-127545920-TATATATACACATATACTTACGTATATGTATCT,12-127545846-127545854-TA,12-127545879-127545887-TA,12-127545912-127545922-TA,12-127545947-127545957-TA;MOTIFS=AC,TA,TATATATACACATATACTTACGTATATGTATCT,AT;STRUC=<VC58714>	HPRC,1KG-ONT	No	1.616	Yes	NA,NA	NA	NA
chr12:127545912	396358	INS	350	0.9332	0.3046	8	NA	NA	NA	NA	NA	NA	NA	NA	NA	No	ID=12-127544908-127544920-AT,12-127544926-127544936-TA,12-127544935-127544947-AC,12-127544958-127544968-TA,12-127544970-127544980-TA,12-127544982-127544992-TA,12-127545017-127545027-TA,12-127545087-127545097-TA,12-127545142-127545151-TA,12-127545153-127545165-TA,12-127545171-127545180-TA,12-127545182-127545192-TA,12-127545184-127545819-TATATATACACATATACTTACGTATATGTATCT,12-127545217-127545225-TA,12-127545811-127545821-TA,12-127545813-127545920-TATATATACACATATACTTACGTATATGTATCT,12-127545846-127545854-TA,12-127545879-127545887-TA,12-127545912-127545922-TA,12-127545947-127545957-TA;MOTIFS=AC,TA,TATATATACACATATACTTACGTATATGTATCT,AT;STRUC=<VC58714>	HPRC,HGSVC	No	1.616	Yes	NA,NA	NA	NA
chr12:127545912	396357	INS	490	0.8675	0.491	14	NA	NA	NA	NA	NA	NA	NA	NA	NA	No	ID=12-127544908-127544920-AT,12-127544926-127544936-TA,12-127544935-127544947-AC,12-127544958-127544968-TA,12-127544970-127544980-TA,12-127544982-127544992-TA,12-127545017-127545027-TA,12-127545087-127545097-TA,12-127545142-127545151-TA,12-127545153-127545165-TA,12-127545171-127545180-TA,12-127545182-127545192-TA,12-127545184-127545819-TATATATACACATATACTTACGTATATGTATCT,12-127545217-127545225-TA,12-127545811-127545821-TA,12-127545813-127545920-TATATATACACATATACTTACGTATATGTATCT,12-127545846-127545854-TA,12-127545879-127545887-TA,12-127545912-127545922-TA,12-127545947-127545957-TA;MOTIFS=AC,TA,TATATATACACATATACTTACGTATATGTATCT,AT;STRUC=<VC58714>	HPRC,HGSVC,1KG-ONT	No	1.616	Yes	NA,NA	NA	NA
chr12:127545912	396356	INS	525	0.9517	0.207	24	NA	NA	NA	NA	NA	NA	NA	NA	NA	No	ID=12-127544908-127544920-AT,12-127544926-127544936-TA,12-127544935-127544947-AC,12-127544958-127544968-TA,12-127544970-127544980-TA,12-127544982-127544992-TA,12-127545017-127545027-TA,12-127545087-127545097-TA,12-127545142-127545151-TA,12-127545153-127545165-TA,12-127545171-127545180-TA,12-127545182-127545192-TA,12-127545184-127545819-TATATATACACATATACTTACGTATATGTATCT,12-127545217-127545225-TA,12-127545811-127545821-TA,12-127545813-127545920-TATATATACACATATACTTACGTATATGTATCT,12-127545846-127545854-TA,12-127545879-127545887-TA,12-127545912-127545922-TA,12-127545947-127545957-TA;MOTIFS=AC,TA,TATATATACACATATACTTACGTATATGTATCT,AT;STRUC=<VC58714>	HPRC,HGSVC,1KG-ONT	No	1.616	Yes	NA,NA	NA	NA
chr12:127545912	396355	INS	560	0.8542	0.5357	14	NA	NA	NA	NA	NA	NA	NA	NA	NA	No	ID=12-127544908-127544920-AT,12-127544926-127544936-TA,12-127544935-127544947-AC,12-127544958-127544968-TA,12-127544970-127544980-TA,12-127544982-127544992-TA,12-127545017-127545027-TA,12-127545087-127545097-TA,12-127545142-127545151-TA,12-127545153-127545165-TA,12-127545171-127545180-TA,12-127545182-127545192-TA,12-127545184-127545819-TATATATACACATATACTTACGTATATGTATCT,12-127545217-127545225-TA,12-127545811-127545821-TA,12-127545813-127545920-TATATATACACATATACTTACGTATATGTATCT,12-127545846-127545854-TA,12-127545879-127545887-TA,12-127545912-127545922-TA,12-127545947-127545957-TA;MOTIFS=AC,TA,TATATATACACATATACTTACGTATATGTATCT,AT;STRUC=<VC58714>	HPRC,HGSVC,1KG-ONT	No	1.616	Yes	NA,NA	NA	NA
chr12:127545912	396354	INS	595	0.9021	0.3573	14	NA	NA	NA	NA	NA	NA	NA	NA	NA	No	ID=12-127544908-127544920-AT,12-127544926-127544936-TA,12-127544935-127544947-AC,12-127544958-127544968-TA,12-127544970-127544980-TA,12-127544982-127544992-TA,12-127545017-127545027-TA,12-127545087-127545097-TA,12-127545142-127545151-TA,12-127545153-127545165-TA,12-127545171-127545180-TA,12-127545182-127545192-TA,12-127545184-127545819-TATATATACACATATACTTACGTATATGTATCT,12-127545217-127545225-TA,12-127545811-127545821-TA,12-127545813-127545920-TATATATACACATATACTTACGTATATGTATCT,12-127545846-127545854-TA,12-127545879-127545887-TA,12-127545912-127545922-TA,12-127545947-127545957-TA;MOTIFS=AC,TA,TATATATACACATATACTTACGTATATGTATCT,AT;STRUC=<VC58714>	HPRC,HGSVC,1KG-ONT	No	1.616	Yes	NA,NA	NA	NA
chr12:127545912	396353	INS	803	0.9577	0.1682	7	NA	NA	NA	NA	NA	NA	NA	NA	NA	No	ID=12-127544908-127544920-AT,12-127544926-127544936-TA,12-127544935-127544947-AC,12-127544958-127544968-TA,12-127544970-127544980-TA,12-127544982-127544992-TA,12-127545017-127545027-TA,12-127545087-127545097-TA,12-127545142-127545151-TA,12-127545153-127545165-TA,12-127545171-127545180-TA,12-127545182-127545192-TA,12-127545184-127545819-TATATATACACATATACTTACGTATATGTATCT,12-127545217-127545225-TA,12-127545811-127545821-TA,12-127545813-127545920-TATATATACACATATACTTACGTATATGTATCT,12-127545846-127545854-TA,12-127545879-127545887-TA,12-127545912-127545922-TA,12-127545947-127545957-TA;MOTIFS=AC,TA,TATATATACACATATACTTACGTATATGTATCT,AT;STRUC=<VC58714>	HPRC,HGSVC,1KG-ONT	No	1.616	Yes	NA,NA	NA	NA
chr12:127545912	396352	INS	630	0.8351	0.618	15	NA	NA	NA	NA	NA	NA	NA	NA	NA	No	ID=12-127544908-127544920-AT,12-127544926-127544936-TA,12-127544935-127544947-AC,12-127544958-127544968-TA,12-127544970-127544980-TA,12-127544982-127544992-TA,12-127545017-127545027-TA,12-127545087-127545097-TA,12-127545142-127545151-TA,12-127545153-127545165-TA,12-127545171-127545180-TA,12-127545182-127545192-TA,12-127545184-127545819-TATATATACACATATACTTACGTATATGTATCT,12-127545217-127545225-TA,12-127545811-127545821-TA,12-127545813-127545920-TATATATACACATATACTTACGTATATGTATCT,12-127545846-127545854-TA,12-127545879-127545887-TA,12-127545912-127545922-TA,12-127545947-127545957-TA;MOTIFS=AC,TA,TATATATACACATATACTTACGTATATGTATCT,AT;STRUC=<VC58714>	HPRC,HGSVC,1KG-ONT	No	1.616	No	NA,NA	NA	NA
chr12:127545912	396351	INS	935	0.8169	0.6453	59	NA	NA	NA	NA	NA	NA	NA	NA	NA	No	ID=12-127544908-127544920-AT,12-127544926-127544936-TA,12-127544935-127544947-AC,12-127544958-127544968-TA,12-127544970-127544980-TA,12-127544982-127544992-TA,12-127545017-127545027-TA,12-127545087-127545097-TA,12-127545142-127545151-TA,12-127545153-127545165-TA,12-127545171-127545180-TA,12-127545182-127545192-TA,12-127545184-127545819-TATATATACACATATACTTACGTATATGTATCT,12-127545217-127545225-TA,12-127545811-127545821-TA,12-127545813-127545920-TATATATACACATATACTTACGTATATGTATCT,12-127545846-127545854-TA,12-127545879-127545887-TA,12-127545912-127545922-TA,12-127545947-127545957-TA;MOTIFS=AC,TA,TATATATACACATATACTTACGTATATGTATCT,AT;STRUC=<VC58714>	HPRC,HGSVC,1KG-ONT	No	1.616	Yes	NA,NA	NA	NA
chr12:127545912	396350	INS	1293	0.8155	0.6805	6	NA	NA	NA	NA	NA	NA	NA	NA	NA	No	ID=12-127544908-127544920-AT,12-127544926-127544936-TA,12-127544935-127544947-AC,12-127544958-127544968-TA,12-127544970-127544980-TA,12-127544982-127544992-TA,12-127545017-127545027-TA,12-127545087-127545097-TA,12-127545142-127545151-TA,12-127545153-127545165-TA,12-127545171-127545180-TA,12-127545182-127545192-TA,12-127545184-127545819-TATATATACACATATACTTACGTATATGTATCT,12-127545217-127545225-TA,12-127545811-127545821-TA,12-127545813-127545920-TATATATACACATATACTTACGTATATGTATCT,12-127545846-127545854-TA,12-127545879-127545887-TA,12-127545912-127545922-TA,12-127545947-127545957-TA;MOTIFS=AC,TA,TATATATACACATATACTTACGTATATGTATCT,AT;STRUC=<VC58714>	HPRC,HGSVC,1KG-ONT	No	1.616	No	NA,NA	NA	NA
chr12:127545912	396349	INS	1435	0.8416	0.599	19	NA	NA	NA	NA	NA	NA	NA	NA	NA	No	ID=12-127544908-127544920-AT,12-127544926-127544936-TA,12-127544935-127544947-AC,12-127544958-127544968-TA,12-127544970-127544980-TA,12-127544982-127544992-TA,12-127545017-127545027-TA,12-127545087-127545097-TA,12-127545142-127545151-TA,12-127545153-127545165-TA,12-127545171-127545180-TA,12-127545182-127545192-TA,12-127545184-127545819-TATATATACACATATACTTACGTATATGTATCT,12-127545217-127545225-TA,12-127545811-127545821-TA,12-127545813-127545920-TATATATACACATATACTTACGTATATGTATCT,12-127545846-127545854-TA,12-127545879-127545887-TA,12-127545912-127545922-TA,12-127545947-127545957-TA;MOTIFS=AC,TA,TATATATACACATATACTTACGTATATGTATCT,AT;STRUC=<VC58714>	HPRC,HGSVC,1KG-ONT	No	1.616	Yes	NA,NA	NA	NA
chr12:127545912	396348	INS	875	0.863	0.5	10	NA	NA	NA	NA	NA	NA	NA	NA	NA	No	ID=12-127544908-127544920-AT,12-127544926-127544936-TA,12-127544935-127544947-AC,12-127544958-127544968-TA,12-127544970-127544980-TA,12-127544982-127544992-TA,12-127545017-127545027-TA,12-127545087-127545097-TA,12-127545142-127545151-TA,12-127545153-127545165-TA,12-127545171-127545180-TA,12-127545182-127545192-TA,12-127545184-127545819-TATATATACACATATACTTACGTATATGTATCT,12-127545217-127545225-TA,12-127545811-127545821-TA,12-127545813-127545920-TATATATACACATATACTTACGTATATGTATCT,12-127545846-127545854-TA,12-127545879-127545887-TA,12-127545912-127545922-TA,12-127545947-127545957-TA;MOTIFS=AC,TA,TATATATACACATATACTTACGTATATGTATCT,AT;STRUC=<VC58714>	HPRC,HGSVC,1KG-ONT	No	1.616	No	NA,NA	NA	NA
chr12:127545912	396347	INS	455	0.8732	0.4551	2	NA	NA	NA	NA	NA	NA	NA	NA	NA	No	ID=12-127544908-127544920-AT,12-127544926-127544936-TA,12-127544935-127544947-AC,12-127544958-127544968-TA,12-127544970-127544980-TA,12-127544982-127544992-TA,12-127545017-127545027-TA,12-127545087-127545097-TA,12-127545142-127545151-TA,12-127545153-127545165-TA,12-127545171-127545180-TA,12-127545182-127545192-TA,12-127545184-127545819-TATATATACACATATACTTACGTATATGTATCT,12-127545217-127545225-TA,12-127545811-127545821-TA,12-127545813-127545920-TATATATACACATATACTTACGTATATGTATCT,12-127545846-127545854-TA,12-127545879-127545887-TA,12-127545912-127545922-TA,12-127545947-127545957-TA;MOTIFS=AC,TA,TATATATACACATATACTTACGTATATGTATCT,AT;STRUC=<VC58714>	HPRC,HGSVC,1KG-ONT	No	1.616	No	NA,NA	NA	NA
chr12:127545912	396346	INS	1085	0.8727	0.4693	14	NA	NA	NA	NA	NA	NA	NA	NA	NA	No	ID=12-127544908-127544920-AT,12-127544926-127544936-TA,12-127544935-127544947-AC,12-127544958-127544968-TA,12-127544970-127544980-TA,12-127544982-127544992-TA,12-127545017-127545027-TA,12-127545087-127545097-TA,12-127545142-127545151-TA,12-127545153-127545165-TA,12-127545171-127545180-TA,12-127545182-127545192-TA,12-127545184-127545819-TATATATACACATATACTTACGTATATGTATCT,12-127545217-127545225-TA,12-127545811-127545821-TA,12-127545813-127545920-TATATATACACATATACTTACGTATATGTATCT,12-127545846-127545854-TA,12-127545879-127545887-TA,12-127545912-127545922-TA,12-127545947-127545957-TA;MOTIFS=AC,TA,TATATATACACATATACTTACGTATATGTATCT,AT;STRUC=<VC58714>	HPRC,HGSVC,1KG-ONT	No	1.616	No	NA,NA	NA	NA
chr12:127545912	396344	INS	1645	0.9288	0.257	3	NA	NA	NA	NA	NA	NA	NA	NA	NA	No	ID=12-127544908-127544920-AT,12-127544926-127544936-TA,12-127544935-127544947-AC,12-127544958-127544968-TA,12-127544970-127544980-TA,12-127544982-127544992-TA,12-127545017-127545027-TA,12-127545087-127545097-TA,12-127545142-127545151-TA,12-127545153-127545165-TA,12-127545171-127545180-TA,12-127545182-127545192-TA,12-127545184-127545819-TATATATACACATATACTTACGTATATGTATCT,12-127545217-127545225-TA,12-127545811-127545821-TA,12-127545813-127545920-TATATATACACATATACTTACGTATATGTATCT,12-127545846-127545854-TA,12-127545879-127545887-TA,12-127545912-127545922-TA,12-127545947-127545957-TA;MOTIFS=AC,TA,TATATATACACATATACTTACGTATATGTATCT,AT;STRUC=<VC58714>	HPRC,HGSVC,1KG-ONT	No	1.616	No	NA,NA	NA	NA
chr12:127553432	396361	DEL	317	0.977	0.1066	293	NA	NA	NA	NA	NA	NA	NA	NA	NA	No	ID=12-127553447-127553469-T,12-127553598-127553608-CCA,12-127553837-127553848-A;MOTIFS=A,CCA,T;STRUC=<VC58716>	HPRC,HGSVC,1KG-ONT	Yes	0.661	Yes	NA,NA	NA	NA
chr12:127553508	396362	INS	89	0.8832	0.4196	2	NA	NA	NA	NA	NA	NA	NA	NA	NA	No	ID=12-127553447-127553469-T,12-127553598-127553608-CCA,12-127553837-127553848-A;MOTIFS=A,CCA,T;STRUC=<VC58716>	NA	No	0.692	Yes	NA,NA	NA	NA
chr12:127553880	396363	INS	3804	0.8249	0.6189	1	NA	NA	NA	NA	NA	NA	NA	NA	NA	No	NA	NA	No	0.692	No	NA,NA	NA	NA
chr12:127561947	396365	INS	53	0.9489	0.4378	4	NA	NA	NA	NA	NA	NA	NA	NA	NA	No	ID=12-127561871-127561891-AT,12-127561905-127561916-AT,12-127561935-127561944-AT,12-127561945-127561958-AT,12-127561963-127561974-AT,12-127561971-127561985-ATAG,12-127561988-127562008-T;MOTIFS=T,ATAG,AT;STRUC=<VC58717>	HPRC,HGSVC,1KG-ONT	Yes	1.616	No	NA,NA	NA	NA
chr12:127563559	396366	INS	79	0.8192	0.6485	1	NA	NA	NA	NA	NA	NA	NA	NA	NA	No	NA	NA	No	3.322	No	NA,NA	NA	NA
chr12:127565926	396367	INS	182	0.8008	0.693	1	NA	NA	NA	NA	NA	NA	NA	NA	NA	No	NA	NA	No	0.692	No	NA,NA	NA	NA
chr12:127568626	396368	INS	575	0.8106	0.6685	3	NA	NA	NA	NA	NA	NA	NA	NA	NA	No	ID=12-127568315-127568324-AG,12-127568333-127568345-AG,12-127568391-127568401-GA,12-127568427-127568436-GA,12-127568446-127568459-GA,12-127568459-127568470-GA,12-127568487-127568497-AG,12-127568503-127568512-GA,12-127568534-127568544-GA,12-127568547-127568559-GAGG,12-127568573-127568583-AG,12-127568607-127568617-AG,12-127568618-127568633-GA,12-127568634-127568647-GA,12-127568648-127568659-GA,12-127568675-127568684-GA,12-127568706-127568719-GA,12-127568732-127568742-GA,12-127568749-127568760-GA,12-127568767-127568780-GA,12-127568781-127568792-GA,12-127568807-127568818-AG,12-127568818-127568826-AG,12-127568818-127568864-AGAGAGAGGGAGAG,12-127568827-127568840-GA,12-127568841-127568854-GA,12-127568855-127568864-GA,12-127568855-127568910-GAGAGAGAGGAGAGGGA,12-127568870-127568881-GA,12-127568887-127568898-GA,12-127568932-127568945-GA,12-127568949-127568958-AG,12-127568959-127568971-AG,12-127568980-127568989-GAG,12-127568986-127569001-GA,12-127568996-127569014-GAGAGG,12-127569002-127569013-GA,12-127569013-127569028-GA,12-127569029-127569045-GA,12-127569045-127569057-AG,12-127569059-127569072-AG,12-127569073-127569090-AG;MOTIFS=GAGAGG,GAGAGAGAGGAGAGGGA,AG,GA,GAGG,AGAGAGAGGGAGAG,GAG;STRUC=<VC58719>	HPRC,HGSVC	No	2.066	No	NA,NA	NA	NA
chr12:127568633	396369	DEL	59	0.8949	0.3778	11	NA	NA	NA	NA	NA	NA	NA	NA	NA	No	ID=12-127568315-127568324-AG,12-127568333-127568345-AG,12-127568391-127568401-GA,12-127568427-127568436-GA,12-127568446-127568459-GA,12-127568459-127568470-GA,12-127568487-127568497-AG,12-127568503-127568512-GA,12-127568534-127568544-GA,12-127568547-127568559-GAGG,12-127568573-127568583-AG,12-127568607-127568617-AG,12-127568618-127568633-GA,12-127568634-127568647-GA,12-127568648-127568659-GA,12-127568675-127568684-GA,12-127568706-127568719-GA,12-127568732-127568742-GA,12-127568749-127568760-GA,12-127568767-127568780-GA,12-127568781-127568792-GA,12-127568807-127568818-AG,12-127568818-127568826-AG,12-127568818-127568864-AGAGAGAGGGAGAG,12-127568827-127568840-GA,12-127568841-127568854-GA,12-127568855-127568864-GA,12-127568855-127568910-GAGAGAGAGGAGAGGGA,12-127568870-127568881-GA,12-127568887-127568898-GA,12-127568932-127568945-GA,12-127568949-127568958-AG,12-127568959-127568971-AG,12-127568980-127568989-GAG,12-127568986-127569001-GA,12-127568996-127569014-GAGAGG,12-127569002-127569013-GA,12-127569013-127569028-GA,12-127569029-127569045-GA,12-127569045-127569057-AG,12-127569059-127569072-AG,12-127569073-127569090-AG;MOTIFS=GAGAGG,GAGAGAGAGGAGAGGGA,AG,GA,GAGG,AGAGAGAGGGAGAG,GAG;STRUC=<VC58719>	HGSVC	No	1.3	No	NA,NA	NA	NA
chr12:127568643	396370	DEL	56	0.8661	0.4754	133	NA	NA	NA	NA	NA	NA	NA	NA	NA	No	ID=12-127568315-127568324-AG,12-127568333-127568345-AG,12-127568391-127568401-GA,12-127568427-127568436-GA,12-127568446-127568459-GA,12-127568459-127568470-GA,12-127568487-127568497-AG,12-127568503-127568512-GA,12-127568534-127568544-GA,12-127568547-127568559-GAGG,12-127568573-127568583-AG,12-127568607-127568617-AG,12-127568618-127568633-GA,12-127568634-127568647-GA,12-127568648-127568659-GA,12-127568675-127568684-GA,12-127568706-127568719-GA,12-127568732-127568742-GA,12-127568749-127568760-GA,12-127568767-127568780-GA,12-127568781-127568792-GA,12-127568807-127568818-AG,12-127568818-127568826-AG,12-127568818-127568864-AGAGAGAGGGAGAG,12-127568827-127568840-GA,12-127568841-127568854-GA,12-127568855-127568864-GA,12-127568855-127568910-GAGAGAGAGGAGAGGGA,12-127568870-127568881-GA,12-127568887-127568898-GA,12-127568932-127568945-GA,12-127568949-127568958-AG,12-127568959-127568971-AG,12-127568980-127568989-GAG,12-127568986-127569001-GA,12-127568996-127569014-GAGAGG,12-127569002-127569013-GA,12-127569013-127569028-GA,12-127569029-127569045-GA,12-127569045-127569057-AG,12-127569059-127569072-AG,12-127569073-127569090-AG;MOTIFS=GAGAGG,GAGAGAGAGGAGAGGGA,AG,GA,GAGG,AGAGAGAGGGAGAG,GAG;STRUC=<VC58719>	HGSVC	No	1.02	Yes	NA,NA	NA	NA
chr12:127568683	396371	DEL	58	0.8321	0.6162	1	NA	NA	NA	NA	NA	NA	NA	NA	NA	No	ID=12-127568315-127568324-AG,12-127568333-127568345-AG,12-127568391-127568401-GA,12-127568427-127568436-GA,12-127568446-127568459-GA,12-127568459-127568470-GA,12-127568487-127568497-AG,12-127568503-127568512-GA,12-127568534-127568544-GA,12-127568547-127568559-GAGG,12-127568573-127568583-AG,12-127568607-127568617-AG,12-127568618-127568633-GA,12-127568634-127568647-GA,12-127568648-127568659-GA,12-127568675-127568684-GA,12-127568706-127568719-GA,12-127568732-127568742-GA,12-127568749-127568760-GA,12-127568767-127568780-GA,12-127568781-127568792-GA,12-127568807-127568818-AG,12-127568818-127568826-AG,12-127568818-127568864-AGAGAGAGGGAGAG,12-127568827-127568840-GA,12-127568841-127568854-GA,12-127568855-127568864-GA,12-127568855-127568910-GAGAGAGAGGAGAGGGA,12-127568870-127568881-GA,12-127568887-127568898-GA,12-127568932-127568945-GA,12-127568949-127568958-AG,12-127568959-127568971-AG,12-127568980-127568989-GAG,12-127568986-127569001-GA,12-127568996-127569014-GAGAGG,12-127569002-127569013-GA,12-127569013-127569028-GA,12-127569029-127569045-GA,12-127569045-127569057-AG,12-127569059-127569072-AG,12-127569073-127569090-AG;MOTIFS=GAGAGG,GAGAGAGAGGAGAGGGA,AG,GA,GAGG,AGAGAGAGGGAGAG,GAG;STRUC=<VC58719>	HGSVC	No	1.02	No	NA,NA	NA	NA
chr12:127568707	396372	DEL	56	0.8421	0.628	8	NA	NA	NA	NA	NA	NA	NA	NA	NA	No	ID=12-127568315-127568324-AG,12-127568333-127568345-AG,12-127568391-127568401-GA,12-127568427-127568436-GA,12-127568446-127568459-GA,12-127568459-127568470-GA,12-127568487-127568497-AG,12-127568503-127568512-GA,12-127568534-127568544-GA,12-127568547-127568559-GAGG,12-127568573-127568583-AG,12-127568607-127568617-AG,12-127568618-127568633-GA,12-127568634-127568647-GA,12-127568648-127568659-GA,12-127568675-127568684-GA,12-127568706-127568719-GA,12-127568732-127568742-GA,12-127568749-127568760-GA,12-127568767-127568780-GA,12-127568781-127568792-GA,12-127568807-127568818-AG,12-127568818-127568826-AG,12-127568818-127568864-AGAGAGAGGGAGAG,12-127568827-127568840-GA,12-127568841-127568854-GA,12-127568855-127568864-GA,12-127568855-127568910-GAGAGAGAGGAGAGGGA,12-127568870-127568881-GA,12-127568887-127568898-GA,12-127568932-127568945-GA,12-127568949-127568958-AG,12-127568959-127568971-AG,12-127568980-127568989-GAG,12-127568986-127569001-GA,12-127568996-127569014-GAGAGG,12-127569002-127569013-GA,12-127569013-127569028-GA,12-127569029-127569045-GA,12-127569045-127569057-AG,12-127569059-127569072-AG,12-127569073-127569090-AG;MOTIFS=GAGAGG,GAGAGAGAGGAGAGGGA,AG,GA,GAGG,AGAGAGAGGGAGAG,GAG;STRUC=<VC58719>	HGSVC	No	1.229	No	NA,NA	NA	NA
chr12:127568818	396373	INS	1189	0.9478	0.237	6	NA	NA	NA	NA	NA	NA	NA	NA	NA	No	ID=12-127568315-127568324-AG,12-127568333-127568345-AG,12-127568391-127568401-GA,12-127568427-127568436-GA,12-127568446-127568459-GA,12-127568459-127568470-GA,12-127568487-127568497-AG,12-127568503-127568512-GA,12-127568534-127568544-GA,12-127568547-127568559-GAGG,12-127568573-127568583-AG,12-127568607-127568617-AG,12-127568618-127568633-GA,12-127568634-127568647-GA,12-127568648-127568659-GA,12-127568675-127568684-GA,12-127568706-127568719-GA,12-127568732-127568742-GA,12-127568749-127568760-GA,12-127568767-127568780-GA,12-127568781-127568792-GA,12-127568807-127568818-AG,12-127568818-127568826-AG,12-127568818-127568864-AGAGAGAGGGAGAG,12-127568827-127568840-GA,12-127568841-127568854-GA,12-127568855-127568864-GA,12-127568855-127568910-GAGAGAGAGGAGAGGGA,12-127568870-127568881-GA,12-127568887-127568898-GA,12-127568932-127568945-GA,12-127568949-127568958-AG,12-127568959-127568971-AG,12-127568980-127568989-GAG,12-127568986-127569001-GA,12-127568996-127569014-GAGAGG,12-127569002-127569013-GA,12-127569013-127569028-GA,12-127569029-127569045-GA,12-127569045-127569057-AG,12-127569059-127569072-AG,12-127569073-127569090-AG;MOTIFS=GAGAGG,GAGAGAGAGGAGAGGGA,AG,GA,GAGG,AGAGAGAGGGAGAG,GAG;STRUC=<VC58719>	HPRC,HGSVC,1KG-ONT	No	2.066	Yes	NA,NA	NA	NA
chr12:127568893	396374	INS	379	0.8375	0.5943	14	NA	NA	NA	NA	NA	NA	NA	NA	NA	No	ID=12-127568315-127568324-AG,12-127568333-127568345-AG,12-127568391-127568401-GA,12-127568427-127568436-GA,12-127568446-127568459-GA,12-127568459-127568470-GA,12-127568487-127568497-AG,12-127568503-127568512-GA,12-127568534-127568544-GA,12-127568547-127568559-GAGG,12-127568573-127568583-AG,12-127568607-127568617-AG,12-127568618-127568633-GA,12-127568634-127568647-GA,12-127568648-127568659-GA,12-127568675-127568684-GA,12-127568706-127568719-GA,12-127568732-127568742-GA,12-127568749-127568760-GA,12-127568767-127568780-GA,12-127568781-127568792-GA,12-127568807-127568818-AG,12-127568818-127568826-AG,12-127568818-127568864-AGAGAGAGGGAGAG,12-127568827-127568840-GA,12-127568841-127568854-GA,12-127568855-127568864-GA,12-127568855-127568910-GAGAGAGAGGAGAGGGA,12-127568870-127568881-GA,12-127568887-127568898-GA,12-127568932-127568945-GA,12-127568949-127568958-AG,12-127568959-127568971-AG,12-127568980-127568989-GAG,12-127568986-127569001-GA,12-127568996-127569014-GAGAGG,12-127569002-127569013-GA,12-127569013-127569028-GA,12-127569029-127569045-GA,12-127569045-127569057-AG,12-127569059-127569072-AG,12-127569073-127569090-AG;MOTIFS=GAGAGG,GAGAGAGAGGAGAGGGA,AG,GA,GAGG,AGAGAGAGGGAGAG,GAG;STRUC=<VC58719>	HPRC,1KG-ONT	No	2.066	Yes	NA,NA	NA	NA
chr12:127568902	396381	INS	1419	0.9459	0.2325	3	NA	NA	NA	NA	NA	NA	NA	NA	NA	No	ID=12-127568315-127568324-AG,12-127568333-127568345-AG,12-127568391-127568401-GA,12-127568427-127568436-GA,12-127568446-127568459-GA,12-127568459-127568470-GA,12-127568487-127568497-AG,12-127568503-127568512-GA,12-127568534-127568544-GA,12-127568547-127568559-GAGG,12-127568573-127568583-AG,12-127568607-127568617-AG,12-127568618-127568633-GA,12-127568634-127568647-GA,12-127568648-127568659-GA,12-127568675-127568684-GA,12-127568706-127568719-GA,12-127568732-127568742-GA,12-127568749-127568760-GA,12-127568767-127568780-GA,12-127568781-127568792-GA,12-127568807-127568818-AG,12-127568818-127568826-AG,12-127568818-127568864-AGAGAGAGGGAGAG,12-127568827-127568840-GA,12-127568841-127568854-GA,12-127568855-127568864-GA,12-127568855-127568910-GAGAGAGAGGAGAGGGA,12-127568870-127568881-GA,12-127568887-127568898-GA,12-127568932-127568945-GA,12-127568949-127568958-AG,12-127568959-127568971-AG,12-127568980-127568989-GAG,12-127568986-127569001-GA,12-127568996-127569014-GAGAGG,12-127569002-127569013-GA,12-127569013-127569028-GA,12-127569029-127569045-GA,12-127569045-127569057-AG,12-127569059-127569072-AG,12-127569073-127569090-AG;MOTIFS=GAGAGG,GAGAGAGAGGAGAGGGA,AG,GA,GAGG,AGAGAGAGGGAGAG,GAG;STRUC=<VC58719>	HPRC,HGSVC,1KG-ONT	No	2.066	Yes	NA,NA	NA	NA
chr12:127568902	396386	INS	1153	0.8301	0.6853	9	NA	NA	NA	NA	NA	NA	NA	NA	NA	No	ID=12-127568315-127568324-AG,12-127568333-127568345-AG,12-127568391-127568401-GA,12-127568427-127568436-GA,12-127568446-127568459-GA,12-127568459-127568470-GA,12-127568487-127568497-AG,12-127568503-127568512-GA,12-127568534-127568544-GA,12-127568547-127568559-GAGG,12-127568573-127568583-AG,12-127568607-127568617-AG,12-127568618-127568633-GA,12-127568634-127568647-GA,12-127568648-127568659-GA,12-127568675-127568684-GA,12-127568706-127568719-GA,12-127568732-127568742-GA,12-127568749-127568760-GA,12-127568767-127568780-GA,12-127568781-127568792-GA,12-127568807-127568818-AG,12-127568818-127568826-AG,12-127568818-127568864-AGAGAGAGGGAGAG,12-127568827-127568840-GA,12-127568841-127568854-GA,12-127568855-127568864-GA,12-127568855-127568910-GAGAGAGAGGAGAGGGA,12-127568870-127568881-GA,12-127568887-127568898-GA,12-127568932-127568945-GA,12-127568949-127568958-AG,12-127568959-127568971-AG,12-127568980-127568989-GAG,12-127568986-127569001-GA,12-127568996-127569014-GAGAGG,12-127569002-127569013-GA,12-127569013-127569028-GA,12-127569029-127569045-GA,12-127569045-127569057-AG,12-127569059-127569072-AG,12-127569073-127569090-AG;MOTIFS=GAGAGG,GAGAGAGAGGAGAGGGA,AG,GA,GAGG,AGAGAGAGGGAGAG,GAG;STRUC=<VC58719>	HPRC,HGSVC,1KG-ONT	No	2.066	Yes	NA,NA	NA	NA
chr12:127568902	396385	INS	2138	0.9583	0.3479	1	NA	NA	NA	NA	NA	NA	NA	NA	NA	No	ID=12-127568315-127568324-AG,12-127568333-127568345-AG,12-127568391-127568401-GA,12-127568427-127568436-GA,12-127568446-127568459-GA,12-127568459-127568470-GA,12-127568487-127568497-AG,12-127568503-127568512-GA,12-127568534-127568544-GA,12-127568547-127568559-GAGG,12-127568573-127568583-AG,12-127568607-127568617-AG,12-127568618-127568633-GA,12-127568634-127568647-GA,12-127568648-127568659-GA,12-127568675-127568684-GA,12-127568706-127568719-GA,12-127568732-127568742-GA,12-127568749-127568760-GA,12-127568767-127568780-GA,12-127568781-127568792-GA,12-127568807-127568818-AG,12-127568818-127568826-AG,12-127568818-127568864-AGAGAGAGGGAGAG,12-127568827-127568840-GA,12-127568841-127568854-GA,12-127568855-127568864-GA,12-127568855-127568910-GAGAGAGAGGAGAGGGA,12-127568870-127568881-GA,12-127568887-127568898-GA,12-127568932-127568945-GA,12-127568949-127568958-AG,12-127568959-127568971-AG,12-127568980-127568989-GAG,12-127568986-127569001-GA,12-127568996-127569014-GAGAGG,12-127569002-127569013-GA,12-127569013-127569028-GA,12-127569029-127569045-GA,12-127569045-127569057-AG,12-127569059-127569072-AG,12-127569073-127569090-AG;MOTIFS=GAGAGG,GAGAGAGAGGAGAGGGA,AG,GA,GAGG,AGAGAGAGGGAGAG,GAG;STRUC=<VC58719>	HPRC	No	2.066	No	NA,NA	NA	NA
chr12:127568902	396384	INS	1205	0.8446	0.6046	86	NA	NA	NA	NA	NA	NA	NA	NA	NA	No	ID=12-127568315-127568324-AG,12-127568333-127568345-AG,12-127568391-127568401-GA,12-127568427-127568436-GA,12-127568446-127568459-GA,12-127568459-127568470-GA,12-127568487-127568497-AG,12-127568503-127568512-GA,12-127568534-127568544-GA,12-127568547-127568559-GAGG,12-127568573-127568583-AG,12-127568607-127568617-AG,12-127568618-127568633-GA,12-127568634-127568647-GA,12-127568648-127568659-GA,12-127568675-127568684-GA,12-127568706-127568719-GA,12-127568732-127568742-GA,12-127568749-127568760-GA,12-127568767-127568780-GA,12-127568781-127568792-GA,12-127568807-127568818-AG,12-127568818-127568826-AG,12-127568818-127568864-AGAGAGAGGGAGAG,12-127568827-127568840-GA,12-127568841-127568854-GA,12-127568855-127568864-GA,12-127568855-127568910-GAGAGAGAGGAGAGGGA,12-127568870-127568881-GA,12-127568887-127568898-GA,12-127568932-127568945-GA,12-127568949-127568958-AG,12-127568959-127568971-AG,12-127568980-127568989-GAG,12-127568986-127569001-GA,12-127568996-127569014-GAGAGG,12-127569002-127569013-GA,12-127569013-127569028-GA,12-127569029-127569045-GA,12-127569045-127569057-AG,12-127569059-127569072-AG,12-127569073-127569090-AG;MOTIFS=GAGAGG,GAGAGAGAGGAGAGGGA,AG,GA,GAGG,AGAGAGAGGGAGAG,GAG;STRUC=<VC58719>	HPRC,HGSVC,1KG-ONT	No	2.066	Yes	NA,NA	NA	NA
chr12:127568902	396383	INS	1207	0.8082	0.6847	27	NA	NA	NA	NA	NA	NA	NA	NA	NA	No	ID=12-127568315-127568324-AG,12-127568333-127568345-AG,12-127568391-127568401-GA,12-127568427-127568436-GA,12-127568446-127568459-GA,12-127568459-127568470-GA,12-127568487-127568497-AG,12-127568503-127568512-GA,12-127568534-127568544-GA,12-127568547-127568559-GAGG,12-127568573-127568583-AG,12-127568607-127568617-AG,12-127568618-127568633-GA,12-127568634-127568647-GA,12-127568648-127568659-GA,12-127568675-127568684-GA,12-127568706-127568719-GA,12-127568732-127568742-GA,12-127568749-127568760-GA,12-127568767-127568780-GA,12-127568781-127568792-GA,12-127568807-127568818-AG,12-127568818-127568826-AG,12-127568818-127568864-AGAGAGAGGGAGAG,12-127568827-127568840-GA,12-127568841-127568854-GA,12-127568855-127568864-GA,12-127568855-127568910-GAGAGAGAGGAGAGGGA,12-127568870-127568881-GA,12-127568887-127568898-GA,12-127568932-127568945-GA,12-127568949-127568958-AG,12-127568959-127568971-AG,12-127568980-127568989-GAG,12-127568986-127569001-GA,12-127568996-127569014-GAGAGG,12-127569002-127569013-GA,12-127569013-127569028-GA,12-127569029-127569045-GA,12-127569045-127569057-AG,12-127569059-127569072-AG,12-127569073-127569090-AG;MOTIFS=GAGAGG,GAGAGAGAGGAGAGGGA,AG,GA,GAGG,AGAGAGAGGGAGAG,GAG;STRUC=<VC58719>	HPRC,HGSVC,1KG-ONT	No	2.066	Yes	NA,NA	NA	NA
chr12:127568902	396382	INS	1734	0.911	0.3149	5	NA	NA	NA	NA	NA	NA	NA	NA	NA	No	ID=12-127568315-127568324-AG,12-127568333-127568345-AG,12-127568391-127568401-GA,12-127568427-127568436-GA,12-127568446-127568459-GA,12-127568459-127568470-GA,12-127568487-127568497-AG,12-127568503-127568512-GA,12-127568534-127568544-GA,12-127568547-127568559-GAGG,12-127568573-127568583-AG,12-127568607-127568617-AG,12-127568618-127568633-GA,12-127568634-127568647-GA,12-127568648-127568659-GA,12-127568675-127568684-GA,12-127568706-127568719-GA,12-127568732-127568742-GA,12-127568749-127568760-GA,12-127568767-127568780-GA,12-127568781-127568792-GA,12-127568807-127568818-AG,12-127568818-127568826-AG,12-127568818-127568864-AGAGAGAGGGAGAG,12-127568827-127568840-GA,12-127568841-127568854-GA,12-127568855-127568864-GA,12-127568855-127568910-GAGAGAGAGGAGAGGGA,12-127568870-127568881-GA,12-127568887-127568898-GA,12-127568932-127568945-GA,12-127568949-127568958-AG,12-127568959-127568971-AG,12-127568980-127568989-GAG,12-127568986-127569001-GA,12-127568996-127569014-GAGAGG,12-127569002-127569013-GA,12-127569013-127569028-GA,12-127569029-127569045-GA,12-127569045-127569057-AG,12-127569059-127569072-AG,12-127569073-127569090-AG;MOTIFS=GAGAGG,GAGAGAGAGGAGAGGGA,AG,GA,GAGG,AGAGAGAGGGAGAG,GAG;STRUC=<VC58719>	HPRC,HGSVC,1KG-ONT	No	2.066	Yes	NA,NA	NA	NA
chr12:127568902	396379	INS	1226	0.9244	0.28	434	NA	NA	NA	NA	NA	NA	NA	NA	NA	No	ID=12-127568315-127568324-AG,12-127568333-127568345-AG,12-127568391-127568401-GA,12-127568427-127568436-GA,12-127568446-127568459-GA,12-127568459-127568470-GA,12-127568487-127568497-AG,12-127568503-127568512-GA,12-127568534-127568544-GA,12-127568547-127568559-GAGG,12-127568573-127568583-AG,12-127568607-127568617-AG,12-127568618-127568633-GA,12-127568634-127568647-GA,12-127568648-127568659-GA,12-127568675-127568684-GA,12-127568706-127568719-GA,12-127568732-127568742-GA,12-127568749-127568760-GA,12-127568767-127568780-GA,12-127568781-127568792-GA,12-127568807-127568818-AG,12-127568818-127568826-AG,12-127568818-127568864-AGAGAGAGGGAGAG,12-127568827-127568840-GA,12-127568841-127568854-GA,12-127568855-127568864-GA,12-127568855-127568910-GAGAGAGAGGAGAGGGA,12-127568870-127568881-GA,12-127568887-127568898-GA,12-127568932-127568945-GA,12-127568949-127568958-AG,12-127568959-127568971-AG,12-127568980-127568989-GAG,12-127568986-127569001-GA,12-127568996-127569014-GAGAGG,12-127569002-127569013-GA,12-127569013-127569028-GA,12-127569029-127569045-GA,12-127569045-127569057-AG,12-127569059-127569072-AG,12-127569073-127569090-AG;MOTIFS=GAGAGG,GAGAGAGAGGAGAGGGA,AG,GA,GAGG,AGAGAGAGGGAGAG,GAG;STRUC=<VC58719>	HPRC,HGSVC,1KG-ONT	No	2.066	Yes	NA,NA	NA	NA
chr12:127568902	396378	INS	1147	0.9141	0.4157	16	NA	NA	NA	NA	NA	NA	NA	NA	NA	No	ID=12-127568315-127568324-AG,12-127568333-127568345-AG,12-127568391-127568401-GA,12-127568427-127568436-GA,12-127568446-127568459-GA,12-127568459-127568470-GA,12-127568487-127568497-AG,12-127568503-127568512-GA,12-127568534-127568544-GA,12-127568547-127568559-GAGG,12-127568573-127568583-AG,12-127568607-127568617-AG,12-127568618-127568633-GA,12-127568634-127568647-GA,12-127568648-127568659-GA,12-127568675-127568684-GA,12-127568706-127568719-GA,12-127568732-127568742-GA,12-127568749-127568760-GA,12-127568767-127568780-GA,12-127568781-127568792-GA,12-127568807-127568818-AG,12-127568818-127568826-AG,12-127568818-127568864-AGAGAGAGGGAGAG,12-127568827-127568840-GA,12-127568841-127568854-GA,12-127568855-127568864-GA,12-127568855-127568910-GAGAGAGAGGAGAGGGA,12-127568870-127568881-GA,12-127568887-127568898-GA,12-127568932-127568945-GA,12-127568949-127568958-AG,12-127568959-127568971-AG,12-127568980-127568989-GAG,12-127568986-127569001-GA,12-127568996-127569014-GAGAGG,12-127569002-127569013-GA,12-127569013-127569028-GA,12-127569029-127569045-GA,12-127569045-127569057-AG,12-127569059-127569072-AG,12-127569073-127569090-AG;MOTIFS=GAGAGG,GAGAGAGAGGAGAGGGA,AG,GA,GAGG,AGAGAGAGGGAGAG,GAG;STRUC=<VC58719>	HPRC,HGSVC,1KG-ONT	No	2.066	Yes	NA,NA	NA	NA
chr12:127568902	396377	INS	718	0.8078	0.6803	10	NA	NA	NA	NA	NA	NA	NA	NA	NA	No	ID=12-127568315-127568324-AG,12-127568333-127568345-AG,12-127568391-127568401-GA,12-127568427-127568436-GA,12-127568446-127568459-GA,12-127568459-127568470-GA,12-127568487-127568497-AG,12-127568503-127568512-GA,12-127568534-127568544-GA,12-127568547-127568559-GAGG,12-127568573-127568583-AG,12-127568607-127568617-AG,12-127568618-127568633-GA,12-127568634-127568647-GA,12-127568648-127568659-GA,12-127568675-127568684-GA,12-127568706-127568719-GA,12-127568732-127568742-GA,12-127568749-127568760-GA,12-127568767-127568780-GA,12-127568781-127568792-GA,12-127568807-127568818-AG,12-127568818-127568826-AG,12-127568818-127568864-AGAGAGAGGGAGAG,12-127568827-127568840-GA,12-127568841-127568854-GA,12-127568855-127568864-GA,12-127568855-127568910-GAGAGAGAGGAGAGGGA,12-127568870-127568881-GA,12-127568887-127568898-GA,12-127568932-127568945-GA,12-127568949-127568958-AG,12-127568959-127568971-AG,12-127568980-127568989-GAG,12-127568986-127569001-GA,12-127568996-127569014-GAGAGG,12-127569002-127569013-GA,12-127569013-127569028-GA,12-127569029-127569045-GA,12-127569045-127569057-AG,12-127569059-127569072-AG,12-127569073-127569090-AG;MOTIFS=GAGAGG,GAGAGAGAGGAGAGGGA,AG,GA,GAGG,AGAGAGAGGGAGAG,GAG;STRUC=<VC58719>	HPRC,HGSVC	No	2.066	Yes	NA,NA	NA	NA
chr12:127568902	396376	INS	1290	0.9301	0.2868	12	NA	NA	NA	NA	NA	NA	NA	NA	NA	No	ID=12-127568315-127568324-AG,12-127568333-127568345-AG,12-127568391-127568401-GA,12-127568427-127568436-GA,12-127568446-127568459-GA,12-127568459-127568470-GA,12-127568487-127568497-AG,12-127568503-127568512-GA,12-127568534-127568544-GA,12-127568547-127568559-GAGG,12-127568573-127568583-AG,12-127568607-127568617-AG,12-127568618-127568633-GA,12-127568634-127568647-GA,12-127568648-127568659-GA,12-127568675-127568684-GA,12-127568706-127568719-GA,12-127568732-127568742-GA,12-127568749-127568760-GA,12-127568767-127568780-GA,12-127568781-127568792-GA,12-127568807-127568818-AG,12-127568818-127568826-AG,12-127568818-127568864-AGAGAGAGGGAGAG,12-127568827-127568840-GA,12-127568841-127568854-GA,12-127568855-127568864-GA,12-127568855-127568910-GAGAGAGAGGAGAGGGA,12-127568870-127568881-GA,12-127568887-127568898-GA,12-127568932-127568945-GA,12-127568949-127568958-AG,12-127568959-127568971-AG,12-127568980-127568989-GAG,12-127568986-127569001-GA,12-127568996-127569014-GAGAGG,12-127569002-127569013-GA,12-127569013-127569028-GA,12-127569029-127569045-GA,12-127569045-127569057-AG,12-127569059-127569072-AG,12-127569073-127569090-AG;MOTIFS=GAGAGG,GAGAGAGAGGAGAGGGA,AG,GA,GAGG,AGAGAGAGGGAGAG,GAG;STRUC=<VC58719>	HPRC,HGSVC,1KG-ONT	No	2.066	Yes	NA,NA	NA	NA
chr12:127568902	396375	INS	1291	0.8862	0.5978	182	NA	NA	NA	NA	NA	NA	NA	NA	NA	No	ID=12-127568315-127568324-AG,12-127568333-127568345-AG,12-127568391-127568401-GA,12-127568427-127568436-GA,12-127568446-127568459-GA,12-127568459-127568470-GA,12-127568487-127568497-AG,12-127568503-127568512-GA,12-127568534-127568544-GA,12-127568547-127568559-GAGG,12-127568573-127568583-AG,12-127568607-127568617-AG,12-127568618-127568633-GA,12-127568634-127568647-GA,12-127568648-127568659-GA,12-127568675-127568684-GA,12-127568706-127568719-GA,12-127568732-127568742-GA,12-127568749-127568760-GA,12-127568767-127568780-GA,12-127568781-127568792-GA,12-127568807-127568818-AG,12-127568818-127568826-AG,12-127568818-127568864-AGAGAGAGGGAGAG,12-127568827-127568840-GA,12-127568841-127568854-GA,12-127568855-127568864-GA,12-127568855-127568910-GAGAGAGAGGAGAGGGA,12-127568870-127568881-GA,12-127568887-127568898-GA,12-127568932-127568945-GA,12-127568949-127568958-AG,12-127568959-127568971-AG,12-127568980-127568989-GAG,12-127568986-127569001-GA,12-127568996-127569014-GAGAGG,12-127569002-127569013-GA,12-127569013-127569028-GA,12-127569029-127569045-GA,12-127569045-127569057-AG,12-127569059-127569072-AG,12-127569073-127569090-AG;MOTIFS=GAGAGG,GAGAGAGAGGAGAGGGA,AG,GA,GAGG,AGAGAGAGGGAGAG,GAG;STRUC=<VC58719>	HPRC,HGSVC,1KG-ONT	No	2.066	Yes	NA,NA	NA	NA
chr12:127568902	396380	INS	958	0.8765	0.4365	6	NA	NA	NA	NA	NA	NA	NA	NA	NA	No	ID=12-127568315-127568324-AG,12-127568333-127568345-AG,12-127568391-127568401-GA,12-127568427-127568436-GA,12-127568446-127568459-GA,12-127568459-127568470-GA,12-127568487-127568497-AG,12-127568503-127568512-GA,12-127568534-127568544-GA,12-127568547-127568559-GAGG,12-127568573-127568583-AG,12-127568607-127568617-AG,12-127568618-127568633-GA,12-127568634-127568647-GA,12-127568648-127568659-GA,12-127568675-127568684-GA,12-127568706-127568719-GA,12-127568732-127568742-GA,12-127568749-127568760-GA,12-127568767-127568780-GA,12-127568781-127568792-GA,12-127568807-127568818-AG,12-127568818-127568826-AG,12-127568818-127568864-AGAGAGAGGGAGAG,12-127568827-127568840-GA,12-127568841-127568854-GA,12-127568855-127568864-GA,12-127568855-127568910-GAGAGAGAGGAGAGGGA,12-127568870-127568881-GA,12-127568887-127568898-GA,12-127568932-127568945-GA,12-127568949-127568958-AG,12-127568959-127568971-AG,12-127568980-127568989-GAG,12-127568986-127569001-GA,12-127568996-127569014-GAGAGG,12-127569002-127569013-GA,12-127569013-127569028-GA,12-127569029-127569045-GA,12-127569045-127569057-AG,12-127569059-127569072-AG,12-127569073-127569090-AG;MOTIFS=GAGAGG,GAGAGAGAGGAGAGGGA,AG,GA,GAGG,AGAGAGAGGGAGAG,GAG;STRUC=<VC58719>	HPRC,HGSVC,1KG-ONT	No	2.066	Yes	NA,NA	NA	NA
chr12:127568904	396387	INS	69	0.8743	0.4343	12	NA	NA	NA	NA	NA	NA	NA	NA	NA	No	ID=12-127568315-127568324-AG,12-127568333-127568345-AG,12-127568391-127568401-GA,12-127568427-127568436-GA,12-127568446-127568459-GA,12-127568459-127568470-GA,12-127568487-127568497-AG,12-127568503-127568512-GA,12-127568534-127568544-GA,12-127568547-127568559-GAGG,12-127568573-127568583-AG,12-127568607-127568617-AG,12-127568618-127568633-GA,12-127568634-127568647-GA,12-127568648-127568659-GA,12-127568675-127568684-GA,12-127568706-127568719-GA,12-127568732-127568742-GA,12-127568749-127568760-GA,12-127568767-127568780-GA,12-127568781-127568792-GA,12-127568807-127568818-AG,12-127568818-127568826-AG,12-127568818-127568864-AGAGAGAGGGAGAG,12-127568827-127568840-GA,12-127568841-127568854-GA,12-127568855-127568864-GA,12-127568855-127568910-GAGAGAGAGGAGAGGGA,12-127568870-127568881-GA,12-127568887-127568898-GA,12-127568932-127568945-GA,12-127568949-127568958-AG,12-127568959-127568971-AG,12-127568980-127568989-GAG,12-127568986-127569001-GA,12-127568996-127569014-GAGAGG,12-127569002-127569013-GA,12-127569013-127569028-GA,12-127569029-127569045-GA,12-127569045-127569057-AG,12-127569059-127569072-AG,12-127569073-127569090-AG;MOTIFS=GAGAGG,GAGAGAGAGGAGAGGGA,AG,GA,GAGG,AGAGAGAGGGAGAG,GAG;STRUC=<VC58719>	NA	No	2.066	Yes	NA,NA	NA	NA
chr12:127568908	396388	INS	939	0.8661	0.477	43	NA	NA	NA	NA	NA	NA	NA	NA	NA	No	ID=12-127568315-127568324-AG,12-127568333-127568345-AG,12-127568391-127568401-GA,12-127568427-127568436-GA,12-127568446-127568459-GA,12-127568459-127568470-GA,12-127568487-127568497-AG,12-127568503-127568512-GA,12-127568534-127568544-GA,12-127568547-127568559-GAGG,12-127568573-127568583-AG,12-127568607-127568617-AG,12-127568618-127568633-GA,12-127568634-127568647-GA,12-127568648-127568659-GA,12-127568675-127568684-GA,12-127568706-127568719-GA,12-127568732-127568742-GA,12-127568749-127568760-GA,12-127568767-127568780-GA,12-127568781-127568792-GA,12-127568807-127568818-AG,12-127568818-127568826-AG,12-127568818-127568864-AGAGAGAGGGAGAG,12-127568827-127568840-GA,12-127568841-127568854-GA,12-127568855-127568864-GA,12-127568855-127568910-GAGAGAGAGGAGAGGGA,12-127568870-127568881-GA,12-127568887-127568898-GA,12-127568932-127568945-GA,12-127568949-127568958-AG,12-127568959-127568971-AG,12-127568980-127568989-GAG,12-127568986-127569001-GA,12-127568996-127569014-GAGAGG,12-127569002-127569013-GA,12-127569013-127569028-GA,12-127569029-127569045-GA,12-127569045-127569057-AG,12-127569059-127569072-AG,12-127569073-127569090-AG;MOTIFS=GAGAGG,GAGAGAGAGGAGAGGGA,AG,GA,GAGG,AGAGAGAGGGAGAG,GAG;STRUC=<VC58719>	HPRC,HGSVC,1KG-ONT	No	2.066	Yes	NA,NA	NA	NA
chr12:127568910	396389	INS	474	0.8127	0.6769	16	NA	NA	NA	NA	NA	NA	NA	NA	NA	No	ID=12-127568315-127568324-AG,12-127568333-127568345-AG,12-127568391-127568401-GA,12-127568427-127568436-GA,12-127568446-127568459-GA,12-127568459-127568470-GA,12-127568487-127568497-AG,12-127568503-127568512-GA,12-127568534-127568544-GA,12-127568547-127568559-GAGG,12-127568573-127568583-AG,12-127568607-127568617-AG,12-127568618-127568633-GA,12-127568634-127568647-GA,12-127568648-127568659-GA,12-127568675-127568684-GA,12-127568706-127568719-GA,12-127568732-127568742-GA,12-127568749-127568760-GA,12-127568767-127568780-GA,12-127568781-127568792-GA,12-127568807-127568818-AG,12-127568818-127568826-AG,12-127568818-127568864-AGAGAGAGGGAGAG,12-127568827-127568840-GA,12-127568841-127568854-GA,12-127568855-127568864-GA,12-127568855-127568910-GAGAGAGAGGAGAGGGA,12-127568870-127568881-GA,12-127568887-127568898-GA,12-127568932-127568945-GA,12-127568949-127568958-AG,12-127568959-127568971-AG,12-127568980-127568989-GAG,12-127568986-127569001-GA,12-127568996-127569014-GAGAGG,12-127569002-127569013-GA,12-127569013-127569028-GA,12-127569029-127569045-GA,12-127569045-127569057-AG,12-127569059-127569072-AG,12-127569073-127569090-AG;MOTIFS=GAGAGG,GAGAGAGAGGAGAGGGA,AG,GA,GAGG,AGAGAGAGGGAGAG,GAG;STRUC=<VC58719>	HPRC,1KG-ONT	No	2.066	Yes	NA,NA	NA	NA
chr12:127568910	396390	INS	1157	0.866	0.5248	9	NA	NA	NA	NA	NA	NA	NA	NA	NA	No	ID=12-127568315-127568324-AG,12-127568333-127568345-AG,12-127568391-127568401-GA,12-127568427-127568436-GA,12-127568446-127568459-GA,12-127568459-127568470-GA,12-127568487-127568497-AG,12-127568503-127568512-GA,12-127568534-127568544-GA,12-127568547-127568559-GAGG,12-127568573-127568583-AG,12-127568607-127568617-AG,12-127568618-127568633-GA,12-127568634-127568647-GA,12-127568648-127568659-GA,12-127568675-127568684-GA,12-127568706-127568719-GA,12-127568732-127568742-GA,12-127568749-127568760-GA,12-127568767-127568780-GA,12-127568781-127568792-GA,12-127568807-127568818-AG,12-127568818-127568826-AG,12-127568818-127568864-AGAGAGAGGGAGAG,12-127568827-127568840-GA,12-127568841-127568854-GA,12-127568855-127568864-GA,12-127568855-127568910-GAGAGAGAGGAGAGGGA,12-127568870-127568881-GA,12-127568887-127568898-GA,12-127568932-127568945-GA,12-127568949-127568958-AG,12-127568959-127568971-AG,12-127568980-127568989-GAG,12-127568986-127569001-GA,12-127568996-127569014-GAGAGG,12-127569002-127569013-GA,12-127569013-127569028-GA,12-127569029-127569045-GA,12-127569045-127569057-AG,12-127569059-127569072-AG,12-127569073-127569090-AG;MOTIFS=GAGAGG,GAGAGAGAGGAGAGGGA,AG,GA,GAGG,AGAGAGAGGGAGAG,GAG;STRUC=<VC58719>	HPRC,HGSVC,1KG-ONT	No	2.066	No	NA,NA	NA	NA
chr12:127568929	396391	INS	1159	0.8311	0.6342	3	NA	NA	NA	NA	NA	NA	NA	NA	NA	No	ID=12-127568315-127568324-AG,12-127568333-127568345-AG,12-127568391-127568401-GA,12-127568427-127568436-GA,12-127568446-127568459-GA,12-127568459-127568470-GA,12-127568487-127568497-AG,12-127568503-127568512-GA,12-127568534-127568544-GA,12-127568547-127568559-GAGG,12-127568573-127568583-AG,12-127568607-127568617-AG,12-127568618-127568633-GA,12-127568634-127568647-GA,12-127568648-127568659-GA,12-127568675-127568684-GA,12-127568706-127568719-GA,12-127568732-127568742-GA,12-127568749-127568760-GA,12-127568767-127568780-GA,12-127568781-127568792-GA,12-127568807-127568818-AG,12-127568818-127568826-AG,12-127568818-127568864-AGAGAGAGGGAGAG,12-127568827-127568840-GA,12-127568841-127568854-GA,12-127568855-127568864-GA,12-127568855-127568910-GAGAGAGAGGAGAGGGA,12-127568870-127568881-GA,12-127568887-127568898-GA,12-127568932-127568945-GA,12-127568949-127568958-AG,12-127568959-127568971-AG,12-127568980-127568989-GAG,12-127568986-127569001-GA,12-127568996-127569014-GAGAGG,12-127569002-127569013-GA,12-127569013-127569028-GA,12-127569029-127569045-GA,12-127569045-127569057-AG,12-127569059-127569072-AG,12-127569073-127569090-AG;MOTIFS=GAGAGG,GAGAGAGAGGAGAGGGA,AG,GA,GAGG,AGAGAGAGGGAGAG,GAG;STRUC=<VC58719>	HPRC,HGSVC,1KG-ONT	No	0.798	Yes	NA,NA	NA	NA
chr12:127568983	396392	INS	1113	0.8652	0.5393	8	NA	NA	NA	NA	NA	NA	NA	NA	NA	No	ID=12-127568315-127568324-AG,12-127568333-127568345-AG,12-127568391-127568401-GA,12-127568427-127568436-GA,12-127568446-127568459-GA,12-127568459-127568470-GA,12-127568487-127568497-AG,12-127568503-127568512-GA,12-127568534-127568544-GA,12-127568547-127568559-GAGG,12-127568573-127568583-AG,12-127568607-127568617-AG,12-127568618-127568633-GA,12-127568634-127568647-GA,12-127568648-127568659-GA,12-127568675-127568684-GA,12-127568706-127568719-GA,12-127568732-127568742-GA,12-127568749-127568760-GA,12-127568767-127568780-GA,12-127568781-127568792-GA,12-127568807-127568818-AG,12-127568818-127568826-AG,12-127568818-127568864-AGAGAGAGGGAGAG,12-127568827-127568840-GA,12-127568841-127568854-GA,12-127568855-127568864-GA,12-127568855-127568910-GAGAGAGAGGAGAGGGA,12-127568870-127568881-GA,12-127568887-127568898-GA,12-127568932-127568945-GA,12-127568949-127568958-AG,12-127568959-127568971-AG,12-127568980-127568989-GAG,12-127568986-127569001-GA,12-127568996-127569014-GAGAGG,12-127569002-127569013-GA,12-127569013-127569028-GA,12-127569029-127569045-GA,12-127569045-127569057-AG,12-127569059-127569072-AG,12-127569073-127569090-AG;MOTIFS=GAGAGG,GAGAGAGAGGAGAGGGA,AG,GA,GAGG,AGAGAGAGGGAGAG,GAG;STRUC=<VC58719>	HPRC,HGSVC,1KG-ONT	No	2.066	Yes	NA,NA	NA	NA
chr12:127568992	396393	INS	143	0.8072	0.6649	3	NA	NA	NA	NA	NA	NA	NA	NA	NA	No	ID=12-127568315-127568324-AG,12-127568333-127568345-AG,12-127568391-127568401-GA,12-127568427-127568436-GA,12-127568446-127568459-GA,12-127568459-127568470-GA,12-127568487-127568497-AG,12-127568503-127568512-GA,12-127568534-127568544-GA,12-127568547-127568559-GAGG,12-127568573-127568583-AG,12-127568607-127568617-AG,12-127568618-127568633-GA,12-127568634-127568647-GA,12-127568648-127568659-GA,12-127568675-127568684-GA,12-127568706-127568719-GA,12-127568732-127568742-GA,12-127568749-127568760-GA,12-127568767-127568780-GA,12-127568781-127568792-GA,12-127568807-127568818-AG,12-127568818-127568826-AG,12-127568818-127568864-AGAGAGAGGGAGAG,12-127568827-127568840-GA,12-127568841-127568854-GA,12-127568855-127568864-GA,12-127568855-127568910-GAGAGAGAGGAGAGGGA,12-127568870-127568881-GA,12-127568887-127568898-GA,12-127568932-127568945-GA,12-127568949-127568958-AG,12-127568959-127568971-AG,12-127568980-127568989-GAG,12-127568986-127569001-GA,12-127568996-127569014-GAGAGG,12-127569002-127569013-GA,12-127569013-127569028-GA,12-127569029-127569045-GA,12-127569045-127569057-AG,12-127569059-127569072-AG,12-127569073-127569090-AG;MOTIFS=GAGAGG,GAGAGAGAGGAGAGGGA,AG,GA,GAGG,AGAGAGAGGGAGAG,GAG;STRUC=<VC58719>	NA	No	2.066	Yes	NA,NA	NA	NA
chr12:127569029	396394	INS	1189	0.9704	0.164	12	NA	NA	NA	NA	NA	NA	NA	NA	NA	No	ID=12-127568315-127568324-AG,12-127568333-127568345-AG,12-127568391-127568401-GA,12-127568427-127568436-GA,12-127568446-127568459-GA,12-127568459-127568470-GA,12-127568487-127568497-AG,12-127568503-127568512-GA,12-127568534-127568544-GA,12-127568547-127568559-GAGG,12-127568573-127568583-AG,12-127568607-127568617-AG,12-127568618-127568633-GA,12-127568634-127568647-GA,12-127568648-127568659-GA,12-127568675-127568684-GA,12-127568706-127568719-GA,12-127568732-127568742-GA,12-127568749-127568760-GA,12-127568767-127568780-GA,12-127568781-127568792-GA,12-127568807-127568818-AG,12-127568818-127568826-AG,12-127568818-127568864-AGAGAGAGGGAGAG,12-127568827-127568840-GA,12-127568841-127568854-GA,12-127568855-127568864-GA,12-127568855-127568910-GAGAGAGAGGAGAGGGA,12-127568870-127568881-GA,12-127568887-127568898-GA,12-127568932-127568945-GA,12-127568949-127568958-AG,12-127568959-127568971-AG,12-127568980-127568989-GAG,12-127568986-127569001-GA,12-127568996-127569014-GAGAGG,12-127569002-127569013-GA,12-127569013-127569028-GA,12-127569029-127569045-GA,12-127569045-127569057-AG,12-127569059-127569072-AG,12-127569073-127569090-AG;MOTIFS=GAGAGG,GAGAGAGAGGAGAGGGA,AG,GA,GAGG,AGAGAGAGGGAGAG,GAG;STRUC=<VC58719>	HPRC,HGSVC,1KG-ONT	No	2.066	Yes	NA,NA	NA	NA
chr12:127569029	396395	INS	622	0.817	0.6622	1	NA	NA	NA	NA	NA	NA	NA	NA	NA	No	ID=12-127568315-127568324-AG,12-127568333-127568345-AG,12-127568391-127568401-GA,12-127568427-127568436-GA,12-127568446-127568459-GA,12-127568459-127568470-GA,12-127568487-127568497-AG,12-127568503-127568512-GA,12-127568534-127568544-GA,12-127568547-127568559-GAGG,12-127568573-127568583-AG,12-127568607-127568617-AG,12-127568618-127568633-GA,12-127568634-127568647-GA,12-127568648-127568659-GA,12-127568675-127568684-GA,12-127568706-127568719-GA,12-127568732-127568742-GA,12-127568749-127568760-GA,12-127568767-127568780-GA,12-127568781-127568792-GA,12-127568807-127568818-AG,12-127568818-127568826-AG,12-127568818-127568864-AGAGAGAGGGAGAG,12-127568827-127568840-GA,12-127568841-127568854-GA,12-127568855-127568864-GA,12-127568855-127568910-GAGAGAGAGGAGAGGGA,12-127568870-127568881-GA,12-127568887-127568898-GA,12-127568932-127568945-GA,12-127568949-127568958-AG,12-127568959-127568971-AG,12-127568980-127568989-GAG,12-127568986-127569001-GA,12-127568996-127569014-GAGAGG,12-127569002-127569013-GA,12-127569013-127569028-GA,12-127569029-127569045-GA,12-127569045-127569057-AG,12-127569059-127569072-AG,12-127569073-127569090-AG;MOTIFS=GAGAGG,GAGAGAGAGGAGAGGGA,AG,GA,GAGG,AGAGAGAGGGAGAG,GAG;STRUC=<VC58719>	HPRC,HGSVC	No	2.066	No	NA,NA	NA	NA
chr12:127569033	396396	INS	1214	0.832	0.596	8	NA	NA	NA	NA	NA	NA	NA	NA	NA	No	ID=12-127568315-127568324-AG,12-127568333-127568345-AG,12-127568391-127568401-GA,12-127568427-127568436-GA,12-127568446-127568459-GA,12-127568459-127568470-GA,12-127568487-127568497-AG,12-127568503-127568512-GA,12-127568534-127568544-GA,12-127568547-127568559-GAGG,12-127568573-127568583-AG,12-127568607-127568617-AG,12-127568618-127568633-GA,12-127568634-127568647-GA,12-127568648-127568659-GA,12-127568675-127568684-GA,12-127568706-127568719-GA,12-127568732-127568742-GA,12-127568749-127568760-GA,12-127568767-127568780-GA,12-127568781-127568792-GA,12-127568807-127568818-AG,12-127568818-127568826-AG,12-127568818-127568864-AGAGAGAGGGAGAG,12-127568827-127568840-GA,12-127568841-127568854-GA,12-127568855-127568864-GA,12-127568855-127568910-GAGAGAGAGGAGAGGGA,12-127568870-127568881-GA,12-127568887-127568898-GA,12-127568932-127568945-GA,12-127568949-127568958-AG,12-127568959-127568971-AG,12-127568980-127568989-GAG,12-127568986-127569001-GA,12-127568996-127569014-GAGAGG,12-127569002-127569013-GA,12-127569013-127569028-GA,12-127569029-127569045-GA,12-127569045-127569057-AG,12-127569059-127569072-AG,12-127569073-127569090-AG;MOTIFS=GAGAGG,GAGAGAGAGGAGAGGGA,AG,GA,GAGG,AGAGAGAGGGAGAG,GAG;STRUC=<VC58719>	HPRC,HGSVC,1KG-ONT	No	2.066	Yes	NA,NA	NA	NA
chr12:127569037	396397	INS	1128	0.8927	0.3901	1	NA	NA	NA	NA	NA	NA	NA	NA	NA	No	ID=12-127568315-127568324-AG,12-127568333-127568345-AG,12-127568391-127568401-GA,12-127568427-127568436-GA,12-127568446-127568459-GA,12-127568459-127568470-GA,12-127568487-127568497-AG,12-127568503-127568512-GA,12-127568534-127568544-GA,12-127568547-127568559-GAGG,12-127568573-127568583-AG,12-127568607-127568617-AG,12-127568618-127568633-GA,12-127568634-127568647-GA,12-127568648-127568659-GA,12-127568675-127568684-GA,12-127568706-127568719-GA,12-127568732-127568742-GA,12-127568749-127568760-GA,12-127568767-127568780-GA,12-127568781-127568792-GA,12-127568807-127568818-AG,12-127568818-127568826-AG,12-127568818-127568864-AGAGAGAGGGAGAG,12-127568827-127568840-GA,12-127568841-127568854-GA,12-127568855-127568864-GA,12-127568855-127568910-GAGAGAGAGGAGAGGGA,12-127568870-127568881-GA,12-127568887-127568898-GA,12-127568932-127568945-GA,12-127568949-127568958-AG,12-127568959-127568971-AG,12-127568980-127568989-GAG,12-127568986-127569001-GA,12-127568996-127569014-GAGAGG,12-127569002-127569013-GA,12-127569013-127569028-GA,12-127569029-127569045-GA,12-127569045-127569057-AG,12-127569059-127569072-AG,12-127569073-127569090-AG;MOTIFS=GAGAGG,GAGAGAGAGGAGAGGGA,AG,GA,GAGG,AGAGAGAGGGAGAG,GAG;STRUC=<VC58719>	HPRC,HGSVC,1KG-ONT	No	2.066	No	NA,NA	NA	NA
chr12:127569040	396398	INS	1158	0.8223	0.6133	4	NA	NA	NA	NA	NA	NA	NA	NA	NA	No	ID=12-127568315-127568324-AG,12-127568333-127568345-AG,12-127568391-127568401-GA,12-127568427-127568436-GA,12-127568446-127568459-GA,12-127568459-127568470-GA,12-127568487-127568497-AG,12-127568503-127568512-GA,12-127568534-127568544-GA,12-127568547-127568559-GAGG,12-127568573-127568583-AG,12-127568607-127568617-AG,12-127568618-127568633-GA,12-127568634-127568647-GA,12-127568648-127568659-GA,12-127568675-127568684-GA,12-127568706-127568719-GA,12-127568732-127568742-GA,12-127568749-127568760-GA,12-127568767-127568780-GA,12-127568781-127568792-GA,12-127568807-127568818-AG,12-127568818-127568826-AG,12-127568818-127568864-AGAGAGAGGGAGAG,12-127568827-127568840-GA,12-127568841-127568854-GA,12-127568855-127568864-GA,12-127568855-127568910-GAGAGAGAGGAGAGGGA,12-127568870-127568881-GA,12-127568887-127568898-GA,12-127568932-127568945-GA,12-127568949-127568958-AG,12-127568959-127568971-AG,12-127568980-127568989-GAG,12-127568986-127569001-GA,12-127568996-127569014-GAGAGG,12-127569002-127569013-GA,12-127569013-127569028-GA,12-127569029-127569045-GA,12-127569045-127569057-AG,12-127569059-127569072-AG,12-127569073-127569090-AG;MOTIFS=GAGAGG,GAGAGAGAGGAGAGGGA,AG,GA,GAGG,AGAGAGAGGGAGAG,GAG;STRUC=<VC58719>	HPRC,HGSVC,1KG-ONT	No	2.066	Yes	NA,NA	NA	NA
chr12:127569045	396399	INS	1158	0.8401	0.5723	2	NA	NA	NA	NA	NA	NA	NA	NA	NA	No	ID=12-127568315-127568324-AG,12-127568333-127568345-AG,12-127568391-127568401-GA,12-127568427-127568436-GA,12-127568446-127568459-GA,12-127568459-127568470-GA,12-127568487-127568497-AG,12-127568503-127568512-GA,12-127568534-127568544-GA,12-127568547-127568559-GAGG,12-127568573-127568583-AG,12-127568607-127568617-AG,12-127568618-127568633-GA,12-127568634-127568647-GA,12-127568648-127568659-GA,12-127568675-127568684-GA,12-127568706-127568719-GA,12-127568732-127568742-GA,12-127568749-127568760-GA,12-127568767-127568780-GA,12-127568781-127568792-GA,12-127568807-127568818-AG,12-127568818-127568826-AG,12-127568818-127568864-AGAGAGAGGGAGAG,12-127568827-127568840-GA,12-127568841-127568854-GA,12-127568855-127568864-GA,12-127568855-127568910-GAGAGAGAGGAGAGGGA,12-127568870-127568881-GA,12-127568887-127568898-GA,12-127568932-127568945-GA,12-127568949-127568958-AG,12-127568959-127568971-AG,12-127568980-127568989-GAG,12-127568986-127569001-GA,12-127568996-127569014-GAGAGG,12-127569002-127569013-GA,12-127569013-127569028-GA,12-127569029-127569045-GA,12-127569045-127569057-AG,12-127569059-127569072-AG,12-127569073-127569090-AG;MOTIFS=GAGAGG,GAGAGAGAGGAGAGGGA,AG,GA,GAGG,AGAGAGAGGGAGAG,GAG;STRUC=<VC58719>	HPRC,HGSVC,1KG-ONT	No	2.066	No	NA,NA	NA	NA
chr12:127569066	396400	INS	1128	0.8428	0.5646	4	NA	NA	NA	NA	NA	NA	NA	NA	NA	No	ID=12-127568315-127568324-AG,12-127568333-127568345-AG,12-127568391-127568401-GA,12-127568427-127568436-GA,12-127568446-127568459-GA,12-127568459-127568470-GA,12-127568487-127568497-AG,12-127568503-127568512-GA,12-127568534-127568544-GA,12-127568547-127568559-GAGG,12-127568573-127568583-AG,12-127568607-127568617-AG,12-127568618-127568633-GA,12-127568634-127568647-GA,12-127568648-127568659-GA,12-127568675-127568684-GA,12-127568706-127568719-GA,12-127568732-127568742-GA,12-127568749-127568760-GA,12-127568767-127568780-GA,12-127568781-127568792-GA,12-127568807-127568818-AG,12-127568818-127568826-AG,12-127568818-127568864-AGAGAGAGGGAGAG,12-127568827-127568840-GA,12-127568841-127568854-GA,12-127568855-127568864-GA,12-127568855-127568910-GAGAGAGAGGAGAGGGA,12-127568870-127568881-GA,12-127568887-127568898-GA,12-127568932-127568945-GA,12-127568949-127568958-AG,12-127568959-127568971-AG,12-127568980-127568989-GAG,12-127568986-127569001-GA,12-127568996-127569014-GAGAGG,12-127569002-127569013-GA,12-127569013-127569028-GA,12-127569029-127569045-GA,12-127569045-127569057-AG,12-127569059-127569072-AG,12-127569073-127569090-AG;MOTIFS=GAGAGG,GAGAGAGAGGAGAGGGA,AG,GA,GAGG,AGAGAGAGGGAGAG,GAG;STRUC=<VC58719>	HPRC,HGSVC,1KG-ONT	No	2.066	Yes	NA,NA	NA	NA
chr12:127569090	396402	INS	948	0.8343	0.6086	1	NA	NA	NA	NA	NA	NA	NA	NA	NA	No	ID=12-127568315-127568324-AG,12-127568333-127568345-AG,12-127568391-127568401-GA,12-127568427-127568436-GA,12-127568446-127568459-GA,12-127568459-127568470-GA,12-127568487-127568497-AG,12-127568503-127568512-GA,12-127568534-127568544-GA,12-127568547-127568559-GAGG,12-127568573-127568583-AG,12-127568607-127568617-AG,12-127568618-127568633-GA,12-127568634-127568647-GA,12-127568648-127568659-GA,12-127568675-127568684-GA,12-127568706-127568719-GA,12-127568732-127568742-GA,12-127568749-127568760-GA,12-127568767-127568780-GA,12-127568781-127568792-GA,12-127568807-127568818-AG,12-127568818-127568826-AG,12-127568818-127568864-AGAGAGAGGGAGAG,12-127568827-127568840-GA,12-127568841-127568854-GA,12-127568855-127568864-GA,12-127568855-127568910-GAGAGAGAGGAGAGGGA,12-127568870-127568881-GA,12-127568887-127568898-GA,12-127568932-127568945-GA,12-127568949-127568958-AG,12-127568959-127568971-AG,12-127568980-127568989-GAG,12-127568986-127569001-GA,12-127568996-127569014-GAGAGG,12-127569002-127569013-GA,12-127569013-127569028-GA,12-127569029-127569045-GA,12-127569045-127569057-AG,12-127569059-127569072-AG,12-127569073-127569090-AG;MOTIFS=GAGAGG,GAGAGAGAGGAGAGGGA,AG,GA,GAGG,AGAGAGAGGGAGAG,GAG;STRUC=<VC58719>	HPRC,HGSVC,1KG-ONT	No	2.066	Yes	NA,NA	NA	NA
chr12:127569090	396403	INS	1303	0.8244	0.6541	2	NA	NA	NA	NA	NA	NA	NA	NA	NA	No	ID=12-127568315-127568324-AG,12-127568333-127568345-AG,12-127568391-127568401-GA,12-127568427-127568436-GA,12-127568446-127568459-GA,12-127568459-127568470-GA,12-127568487-127568497-AG,12-127568503-127568512-GA,12-127568534-127568544-GA,12-127568547-127568559-GAGG,12-127568573-127568583-AG,12-127568607-127568617-AG,12-127568618-127568633-GA,12-127568634-127568647-GA,12-127568648-127568659-GA,12-127568675-127568684-GA,12-127568706-127568719-GA,12-127568732-127568742-GA,12-127568749-127568760-GA,12-127568767-127568780-GA,12-127568781-127568792-GA,12-127568807-127568818-AG,12-127568818-127568826-AG,12-127568818-127568864-AGAGAGAGGGAGAG,12-127568827-127568840-GA,12-127568841-127568854-GA,12-127568855-127568864-GA,12-127568855-127568910-GAGAGAGAGGAGAGGGA,12-127568870-127568881-GA,12-127568887-127568898-GA,12-127568932-127568945-GA,12-127568949-127568958-AG,12-127568959-127568971-AG,12-127568980-127568989-GAG,12-127568986-127569001-GA,12-127568996-127569014-GAGAGG,12-127569002-127569013-GA,12-127569013-127569028-GA,12-127569029-127569045-GA,12-127569045-127569057-AG,12-127569059-127569072-AG,12-127569073-127569090-AG;MOTIFS=GAGAGG,GAGAGAGAGGAGAGGGA,AG,GA,GAGG,AGAGAGAGGGAGAG,GAG;STRUC=<VC58719>	HPRC,HGSVC,1KG-ONT	No	2.066	No	NA,NA	NA	NA
chr12:127570552	396411	INS	117	0.8872	0.4397	1	NA	NA	NA	NA	NA	NA	NA	NA	NA	No	ID=12-127570423-127570437-GAAG,12-127570438-127570448-AGA,12-127570531-127570544-AGA,12-127570568-127570579-AAG,12-127570618-127570633-AGGA,12-127570666-127570681-GAAG,12-127570711-127570724-GAAG,12-127570721-127570738-AGGG;MOTIFS=AGGA,AGGG,AAG,GAAG,AGA;STRUC=<VC58720>	HPRC,HGSVC	No	3.242	No	NA,NA	NA	NA
chr12:127570552	396410	INS	372	0.943	0.2266	8	NA	NA	NA	NA	NA	NA	NA	NA	NA	No	ID=12-127570423-127570437-GAAG,12-127570438-127570448-AGA,12-127570531-127570544-AGA,12-127570568-127570579-AAG,12-127570618-127570633-AGGA,12-127570666-127570681-GAAG,12-127570711-127570724-GAAG,12-127570721-127570738-AGGG;MOTIFS=AGGA,AGGG,AAG,GAAG,AGA;STRUC=<VC58720>	HPRC,HGSVC	No	3.242	Yes	NA,NA	NA	NA
chr12:127570552	396405	INS	62	0.8988	0.3855	318	NA	NA	NA	NA	NA	NA	NA	NA	NA	No	ID=12-127570423-127570437-GAAG,12-127570438-127570448-AGA,12-127570531-127570544-AGA,12-127570568-127570579-AAG,12-127570618-127570633-AGGA,12-127570666-127570681-GAAG,12-127570711-127570724-GAAG,12-127570721-127570738-AGGG;MOTIFS=AGGA,AGGG,AAG,GAAG,AGA;STRUC=<VC58720>	HPRC,HGSVC,1KG-ONT	No	3.242	Yes	NA,NA	NA	NA
chr12:127570552	396406	INS	437	0.8471	0.534	1	NA	NA	NA	NA	NA	NA	NA	NA	NA	No	ID=12-127570423-127570437-GAAG,12-127570438-127570448-AGA,12-127570531-127570544-AGA,12-127570568-127570579-AAG,12-127570618-127570633-AGGA,12-127570666-127570681-GAAG,12-127570711-127570724-GAAG,12-127570721-127570738-AGGG;MOTIFS=AGGA,AGGG,AAG,GAAG,AGA;STRUC=<VC58720>	HPRC,HGSVC	No	3.242	No	NA,NA	NA	NA
chr12:127570552	396407	INS	124	0.8902	0.4209	497	NA	NA	NA	NA	NA	NA	NA	NA	NA	No	ID=12-127570423-127570437-GAAG,12-127570438-127570448-AGA,12-127570531-127570544-AGA,12-127570568-127570579-AAG,12-127570618-127570633-AGGA,12-127570666-127570681-GAAG,12-127570711-127570724-GAAG,12-127570721-127570738-AGGG;MOTIFS=AGGA,AGGG,AAG,GAAG,AGA;STRUC=<VC58720>	HPRC,HGSVC	No	3.242	Yes	NA,NA	NA	NA
chr12:127570552	396408	INS	186	0.884	0.4208	18	NA	NA	NA	NA	NA	NA	NA	NA	NA	No	ID=12-127570423-127570437-GAAG,12-127570438-127570448-AGA,12-127570531-127570544-AGA,12-127570568-127570579-AAG,12-127570618-127570633-AGGA,12-127570666-127570681-GAAG,12-127570711-127570724-GAAG,12-127570721-127570738-AGGG;MOTIFS=AGGA,AGGG,AAG,GAAG,AGA;STRUC=<VC58720>	HPRC,HGSVC,1KG-ONT	No	3.242	Yes	NA,NA	NA	NA
chr12:127570552	396409	INS	310	0.9623	0.2251	30	NA	NA	NA	NA	NA	NA	NA	NA	NA	No	ID=12-127570423-127570437-GAAG,12-127570438-127570448-AGA,12-127570531-127570544-AGA,12-127570568-127570579-AAG,12-127570618-127570633-AGGA,12-127570666-127570681-GAAG,12-127570711-127570724-GAAG,12-127570721-127570738-AGGG;MOTIFS=AGGA,AGGG,AAG,GAAG,AGA;STRUC=<VC58720>	HPRC,HGSVC,1KG-ONT	No	3.242	Yes	NA,NA	NA	NA
chr12:127570632	396413	INS	59	0.8566	0.6106	5	NA	NA	NA	NA	NA	NA	NA	NA	NA	No	ID=12-127570423-127570437-GAAG,12-127570438-127570448-AGA,12-127570531-127570544-AGA,12-127570568-127570579-AAG,12-127570618-127570633-AGGA,12-127570666-127570681-GAAG,12-127570711-127570724-GAAG,12-127570721-127570738-AGGG;MOTIFS=AGGA,AGGG,AAG,GAAG,AGA;STRUC=<VC58720>	HPRC,HGSVC,1KG-ONT	No	3.242	Yes	NA,NA	NA	NA
chr12:127576738	396414	INS	89	0.8406	0.6118	1	NA	NA	NA	NA	NA	NA	NA	NA	NA	No	NA	NA	No	4.422	No	NA,NA	NA	NA
chr12:127634170	396416	DEL	70	0.9226	0.2984	1	NA	NA	NA	NA	NA	NA	NA	NA	NA	No	ID=12-127634170-127634310-GGAAGGATGGAGGTGCTCCCTCCTATCACAGGTTTGGAAGGATGGAGGTGCTCCCTCTTAGCACAGGCTT;MOTIFS=GGAAGGATGGAGGTGCTCCCTCCTATCACAGGTTTGGAAGGATGGAGGTGCTCCCTCTTAGCACAGGCTT;STRUC=(GGAAGGATGGAGGTGCTCCCTCCTATCACAGGTTTGGAAGGATGGAGGTGCTCCCTCTTAGCACAGGCTT)n	NA	No	0.75	No	NA,NA	NA	NA
chr12:127634170	396415	INS	70	0.8717	0.5654	98	NA	NA	NA	NA	NA	NA	NA	NA	NA	No	NA	HPRC,HGSVC,1KG-ONT	No	0.041	Yes	NA,NA	NA	NA
chr12:127657787	396417	INS	88	0.8568	0.5126	1	NA	NA	NA	NA	NA	NA	NA	NA	NA	No	NA	NA	No	2.538	No	NA,NA	NA	NA
chr12:127679992	396418	DEL	101	0.8788	0.4661	1	NA	NA	NA	NA	NA	NA	NA	NA	NA	No	NA	NA	Yes	0.708	No	NA,NA	NA	NA
chr12:127696521	396419	DEL	128	0.9463	0.2222	1034	NA	NA	NA	NA	NA	NA	NA	NA	NA	No	ID=12-127696380-127696391-TGC,12-127696395-127696409-TGG,12-127696436-127696446-GGT,12-127696525-127696536-TGG,12-127696562-127696572-GGT,12-127696749-127696763-TGG,12-127696770-127696779-GAT,12-127696790-127696799-TGG;MOTIFS=GGT,GAT,TGG,TGC;STRUC=<VC58737>	HPRC,HGSVC,1KG-ONT	No	0.518	Yes	NA,NA	NA	NA
chr12:127697048	396424	INS	363	0.8953	0.3906	9	NA	NA	NA	NA	NA	NA	NA	NA	NA	No	ID=12-127696952-127696966-TGG,12-127697009-127697023-TGG,12-127697060-127697074-TGG,12-127697081-127697092-TGA,12-127697132-127697143-TGA,12-127697141-127697155-TGG,12-127697162-127697173-TGA,12-127697198-127697212-TGG,12-127697252-127697269-TGG,12-127697279-127697290-TGA,12-127697315-127697329-TGG,12-127697375-127697384-TGG;MOTIFS=TGA,TGG;STRUC=<VC58738>	HPRC,HGSVC,1KG-ONT	No	0.313	Yes	NA,NA	NA	NA
chr12:127697048	396421	INS	675	0.9691	0.1547	102	NA	NA	NA	NA	NA	NA	NA	NA	NA	No	ID=12-127696952-127696966-TGG,12-127697009-127697023-TGG,12-127697060-127697074-TGG,12-127697081-127697092-TGA,12-127697132-127697143-TGA,12-127697141-127697155-TGG,12-127697162-127697173-TGA,12-127697198-127697212-TGG,12-127697252-127697269-TGG,12-127697279-127697290-TGA,12-127697315-127697329-TGG,12-127697375-127697384-TGG;MOTIFS=TGA,TGG;STRUC=<VC58738>	HPRC,HGSVC,1KG-ONT	No	0.313	Yes	NA,NA	NA	NA
chr12:127697048	396423	INS	819	0.8657	0.5209	34	NA	NA	NA	NA	NA	NA	NA	NA	NA	No	ID=12-127696952-127696966-TGG,12-127697009-127697023-TGG,12-127697060-127697074-TGG,12-127697081-127697092-TGA,12-127697132-127697143-TGA,12-127697141-127697155-TGG,12-127697162-127697173-TGA,12-127697198-127697212-TGG,12-127697252-127697269-TGG,12-127697279-127697290-TGA,12-127697315-127697329-TGG,12-127697375-127697384-TGG;MOTIFS=TGA,TGG;STRUC=<VC58738>	HPRC,HGSVC,1KG-ONT	No	0.313	Yes	NA,NA	NA	NA
chr12:127697048	396422	INS	621	0.8217	0.6272	55	NA	NA	NA	NA	NA	NA	NA	NA	NA	No	ID=12-127696952-127696966-TGG,12-127697009-127697023-TGG,12-127697060-127697074-TGG,12-127697081-127697092-TGA,12-127697132-127697143-TGA,12-127697141-127697155-TGG,12-127697162-127697173-TGA,12-127697198-127697212-TGG,12-127697252-127697269-TGG,12-127697279-127697290-TGA,12-127697315-127697329-TGG,12-127697375-127697384-TGG;MOTIFS=TGA,TGG;STRUC=<VC58738>	HPRC,HGSVC,1KG-ONT	No	0.313	Yes	NA,NA	NA	NA
chr12:127697048	396420	INS	924	0.8774	0.478	9	NA	NA	NA	NA	NA	NA	NA	NA	NA	No	ID=12-127696952-127696966-TGG,12-127697009-127697023-TGG,12-127697060-127697074-TGG,12-127697081-127697092-TGA,12-127697132-127697143-TGA,12-127697141-127697155-TGG,12-127697162-127697173-TGA,12-127697198-127697212-TGG,12-127697252-127697269-TGG,12-127697279-127697290-TGA,12-127697315-127697329-TGG,12-127697375-127697384-TGG;MOTIFS=TGA,TGG;STRUC=<VC58738>	HPRC,HGSVC,1KG-ONT	No	0.313	No	NA,NA	NA	NA
chr12:127697054	396425	INS	369	0.8554	0.5347	2	NA	NA	NA	NA	NA	NA	NA	NA	NA	No	ID=12-127696952-127696966-TGG,12-127697009-127697023-TGG,12-127697060-127697074-TGG,12-127697081-127697092-TGA,12-127697132-127697143-TGA,12-127697141-127697155-TGG,12-127697162-127697173-TGA,12-127697198-127697212-TGG,12-127697252-127697269-TGG,12-127697279-127697290-TGA,12-127697315-127697329-TGG,12-127697375-127697384-TGG;MOTIFS=TGA,TGG;STRUC=<VC58738>	HPRC,HGSVC,1KG-ONT	No	0.313	No	NA,NA	NA	NA
chr12:127697063	396428	INS	561	0.8019	0.6972	23	NA	NA	NA	NA	NA	NA	NA	NA	NA	No	ID=12-127696952-127696966-TGG,12-127697009-127697023-TGG,12-127697060-127697074-TGG,12-127697081-127697092-TGA,12-127697132-127697143-TGA,12-127697141-127697155-TGG,12-127697162-127697173-TGA,12-127697198-127697212-TGG,12-127697252-127697269-TGG,12-127697279-127697290-TGA,12-127697315-127697329-TGG,12-127697375-127697384-TGG;MOTIFS=TGA,TGG;STRUC=<VC58738>	HPRC,HGSVC,1KG-ONT	No	0.313	Yes	NA,NA	NA	NA
chr12:127697063	396437	INS	909	0.7974	0.6887	89	NA	NA	NA	NA	NA	NA	NA	NA	NA	No	ID=12-127696952-127696966-TGG,12-127697009-127697023-TGG,12-127697060-127697074-TGG,12-127697081-127697092-TGA,12-127697132-127697143-TGA,12-127697141-127697155-TGG,12-127697162-127697173-TGA,12-127697198-127697212-TGG,12-127697252-127697269-TGG,12-127697279-127697290-TGA,12-127697315-127697329-TGG,12-127697375-127697384-TGG;MOTIFS=TGA,TGG;STRUC=<VC58738>	HPRC,HGSVC,1KG-ONT	No	0.313	Yes	NA,NA	NA	NA
chr12:127697063	396441	INS	492	0.8227	0.6739	116	NA	NA	NA	NA	NA	NA	NA	NA	NA	No	ID=12-127696952-127696966-TGG,12-127697009-127697023-TGG,12-127697060-127697074-TGG,12-127697081-127697092-TGA,12-127697132-127697143-TGA,12-127697141-127697155-TGG,12-127697162-127697173-TGA,12-127697198-127697212-TGG,12-127697252-127697269-TGG,12-127697279-127697290-TGA,12-127697315-127697329-TGG,12-127697375-127697384-TGG;MOTIFS=TGA,TGG;STRUC=<VC58738>	HPRC,HGSVC,1KG-ONT	No	0.313	Yes	NA,NA	NA	NA
chr12:127697063	396426	INS	264	0.8698	0.4826	2	NA	NA	NA	NA	NA	NA	NA	NA	NA	No	ID=12-127696952-127696966-TGG,12-127697009-127697023-TGG,12-127697060-127697074-TGG,12-127697081-127697092-TGA,12-127697132-127697143-TGA,12-127697141-127697155-TGG,12-127697162-127697173-TGA,12-127697198-127697212-TGG,12-127697252-127697269-TGG,12-127697279-127697290-TGA,12-127697315-127697329-TGG,12-127697375-127697384-TGG;MOTIFS=TGA,TGG;STRUC=<VC58738>	HPRC,HGSVC,1KG-ONT	No	0.313	No	NA,NA	NA	NA
chr12:127697063	396442	INS	1068	0.8474	0.5816	34	NA	NA	NA	NA	NA	NA	NA	NA	NA	No	ID=12-127696952-127696966-TGG,12-127697009-127697023-TGG,12-127697060-127697074-TGG,12-127697081-127697092-TGA,12-127697132-127697143-TGA,12-127697141-127697155-TGG,12-127697162-127697173-TGA,12-127697198-127697212-TGG,12-127697252-127697269-TGG,12-127697279-127697290-TGA,12-127697315-127697329-TGG,12-127697375-127697384-TGG;MOTIFS=TGA,TGG;STRUC=<VC58738>	HPRC,HGSVC,1KG-ONT	No	0.313	Yes	NA,NA	NA	NA
chr12:127697063	396443	INS	558	0.8071	0.6859	1	NA	NA	NA	NA	NA	NA	NA	NA	NA	No	ID=12-127696952-127696966-TGG,12-127697009-127697023-TGG,12-127697060-127697074-TGG,12-127697081-127697092-TGA,12-127697132-127697143-TGA,12-127697141-127697155-TGG,12-127697162-127697173-TGA,12-127697198-127697212-TGG,12-127697252-127697269-TGG,12-127697279-127697290-TGA,12-127697315-127697329-TGG,12-127697375-127697384-TGG;MOTIFS=TGA,TGG;STRUC=<VC58738>	HPRC,HGSVC,1KG-ONT	No	0.313	No	NA,NA	NA	NA
chr12:127697063	396444	INS	546	0.8805	0.4623	55	NA	NA	NA	NA	NA	NA	NA	NA	NA	No	ID=12-127696952-127696966-TGG,12-127697009-127697023-TGG,12-127697060-127697074-TGG,12-127697081-127697092-TGA,12-127697132-127697143-TGA,12-127697141-127697155-TGG,12-127697162-127697173-TGA,12-127697198-127697212-TGG,12-127697252-127697269-TGG,12-127697279-127697290-TGA,12-127697315-127697329-TGG,12-127697375-127697384-TGG;MOTIFS=TGA,TGG;STRUC=<VC58738>	HPRC,HGSVC,1KG-ONT	No	0.313	Yes	NA,NA	NA	NA
chr12:127697063	396434	INS	558	0.8485	0.5515	18	NA	NA	NA	NA	NA	NA	NA	NA	NA	No	ID=12-127696952-127696966-TGG,12-127697009-127697023-TGG,12-127697060-127697074-TGG,12-127697081-127697092-TGA,12-127697132-127697143-TGA,12-127697141-127697155-TGG,12-127697162-127697173-TGA,12-127697198-127697212-TGG,12-127697252-127697269-TGG,12-127697279-127697290-TGA,12-127697315-127697329-TGG,12-127697375-127697384-TGG;MOTIFS=TGA,TGG;STRUC=<VC58738>	HPRC,HGSVC,1KG-ONT	No	0.313	Yes	NA,NA	NA	NA
chr12:127697063	396435	INS	846	0.8731	0.4588	1	NA	NA	NA	NA	NA	NA	NA	NA	NA	No	ID=12-127696952-127696966-TGG,12-127697009-127697023-TGG,12-127697060-127697074-TGG,12-127697081-127697092-TGA,12-127697132-127697143-TGA,12-127697141-127697155-TGG,12-127697162-127697173-TGA,12-127697198-127697212-TGG,12-127697252-127697269-TGG,12-127697279-127697290-TGA,12-127697315-127697329-TGG,12-127697375-127697384-TGG;MOTIFS=TGA,TGG;STRUC=<VC58738>	HPRC,HGSVC,1KG-ONT	No	0.313	Yes	NA,NA	NA	NA
chr12:127697063	396440	INS	627	0.865	0.4907	53	NA	NA	NA	NA	NA	NA	NA	NA	NA	No	ID=12-127696952-127696966-TGG,12-127697009-127697023-TGG,12-127697060-127697074-TGG,12-127697081-127697092-TGA,12-127697132-127697143-TGA,12-127697141-127697155-TGG,12-127697162-127697173-TGA,12-127697198-127697212-TGG,12-127697252-127697269-TGG,12-127697279-127697290-TGA,12-127697315-127697329-TGG,12-127697375-127697384-TGG;MOTIFS=TGA,TGG;STRUC=<VC58738>	HPRC,HGSVC,1KG-ONT	No	0.313	Yes	NA,NA	NA	NA
chr12:127697063	396438	INS	483	0.9041	0.3769	461	NA	NA	NA	NA	NA	NA	NA	NA	NA	No	ID=12-127696952-127696966-TGG,12-127697009-127697023-TGG,12-127697060-127697074-TGG,12-127697081-127697092-TGA,12-127697132-127697143-TGA,12-127697141-127697155-TGG,12-127697162-127697173-TGA,12-127697198-127697212-TGG,12-127697252-127697269-TGG,12-127697279-127697290-TGA,12-127697315-127697329-TGG,12-127697375-127697384-TGG;MOTIFS=TGA,TGG;STRUC=<VC58738>	HPRC,HGSVC,1KG-ONT	No	0.313	Yes	NA,NA	NA	NA
chr12:127697063	396427	INS	501	0.9732	0.1193	109	NA	NA	NA	NA	NA	NA	NA	NA	NA	No	ID=12-127696952-127696966-TGG,12-127697009-127697023-TGG,12-127697060-127697074-TGG,12-127697081-127697092-TGA,12-127697132-127697143-TGA,12-127697141-127697155-TGG,12-127697162-127697173-TGA,12-127697198-127697212-TGG,12-127697252-127697269-TGG,12-127697279-127697290-TGA,12-127697315-127697329-TGG,12-127697375-127697384-TGG;MOTIFS=TGA,TGG;STRUC=<VC58738>	HPRC,HGSVC,1KG-ONT	No	0.313	Yes	NA,NA	NA	NA
chr12:127697063	396445	INS	144	0.7974	0.68	34	NA	NA	NA	NA	NA	NA	NA	NA	NA	No	ID=12-127696952-127696966-TGG,12-127697009-127697023-TGG,12-127697060-127697074-TGG,12-127697081-127697092-TGA,12-127697132-127697143-TGA,12-127697141-127697155-TGG,12-127697162-127697173-TGA,12-127697198-127697212-TGG,12-127697252-127697269-TGG,12-127697279-127697290-TGA,12-127697315-127697329-TGG,12-127697375-127697384-TGG;MOTIFS=TGA,TGG;STRUC=<VC58738>	HPRC,HGSVC	Yes	0.313	Yes	NA,NA	NA	NA
chr12:127697063	396433	INS	285	0.8406	0.5824	267	NA	NA	NA	NA	NA	NA	NA	NA	NA	No	ID=12-127696952-127696966-TGG,12-127697009-127697023-TGG,12-127697060-127697074-TGG,12-127697081-127697092-TGA,12-127697132-127697143-TGA,12-127697141-127697155-TGG,12-127697162-127697173-TGA,12-127697198-127697212-TGG,12-127697252-127697269-TGG,12-127697279-127697290-TGA,12-127697315-127697329-TGG,12-127697375-127697384-TGG;MOTIFS=TGA,TGG;STRUC=<VC58738>	HPRC,HGSVC,1KG-ONT	No	0.313	Yes	NA,NA	NA	NA
chr12:127697063	396432	INS	825	0.8401	0.5943	4	NA	NA	NA	NA	NA	NA	NA	NA	NA	No	ID=12-127696952-127696966-TGG,12-127697009-127697023-TGG,12-127697060-127697074-TGG,12-127697081-127697092-TGA,12-127697132-127697143-TGA,12-127697141-127697155-TGG,12-127697162-127697173-TGA,12-127697198-127697212-TGG,12-127697252-127697269-TGG,12-127697279-127697290-TGA,12-127697315-127697329-TGG,12-127697375-127697384-TGG;MOTIFS=TGA,TGG;STRUC=<VC58738>	HPRC,HGSVC,1KG-ONT	No	0.313	Yes	NA,NA	NA	NA
chr12:127697063	396446	INS	348	0.8406	0.5771	164	NA	NA	NA	NA	NA	NA	NA	NA	NA	No	ID=12-127696952-127696966-TGG,12-127697009-127697023-TGG,12-127697060-127697074-TGG,12-127697081-127697092-TGA,12-127697132-127697143-TGA,12-127697141-127697155-TGG,12-127697162-127697173-TGA,12-127697198-127697212-TGG,12-127697252-127697269-TGG,12-127697279-127697290-TGA,12-127697315-127697329-TGG,12-127697375-127697384-TGG;MOTIFS=TGA,TGG;STRUC=<VC58738>	HPRC,HGSVC,1KG-ONT	No	0.313	Yes	NA,NA	NA	NA
chr12:127697063	396430	INS	285	0.91	0.3467	1	NA	NA	NA	NA	NA	NA	NA	NA	NA	No	ID=12-127696952-127696966-TGG,12-127697009-127697023-TGG,12-127697060-127697074-TGG,12-127697081-127697092-TGA,12-127697132-127697143-TGA,12-127697141-127697155-TGG,12-127697162-127697173-TGA,12-127697198-127697212-TGG,12-127697252-127697269-TGG,12-127697279-127697290-TGA,12-127697315-127697329-TGG,12-127697375-127697384-TGG;MOTIFS=TGA,TGG;STRUC=<VC58738>	HPRC,HGSVC,1KG-ONT	No	0.313	No	NA,NA	NA	NA
chr12:127697063	396431	INS	714	0.9537	0.1823	166	NA	NA	NA	NA	NA	NA	NA	NA	NA	No	ID=12-127696952-127696966-TGG,12-127697009-127697023-TGG,12-127697060-127697074-TGG,12-127697081-127697092-TGA,12-127697132-127697143-TGA,12-127697141-127697155-TGG,12-127697162-127697173-TGA,12-127697198-127697212-TGG,12-127697252-127697269-TGG,12-127697279-127697290-TGA,12-127697315-127697329-TGG,12-127697375-127697384-TGG;MOTIFS=TGA,TGG;STRUC=<VC58738>	HPRC,HGSVC,1KG-ONT	No	0.313	Yes	NA,NA	NA	NA
chr12:127697063	396436	INS	1402	0.8346	0.6212	3	NA	NA	NA	NA	NA	NA	NA	NA	NA	No	ID=12-127696952-127696966-TGG,12-127697009-127697023-TGG,12-127697060-127697074-TGG,12-127697081-127697092-TGA,12-127697132-127697143-TGA,12-127697141-127697155-TGG,12-127697162-127697173-TGA,12-127697198-127697212-TGG,12-127697252-127697269-TGG,12-127697279-127697290-TGA,12-127697315-127697329-TGG,12-127697375-127697384-TGG;MOTIFS=TGA,TGG;STRUC=<VC58738>	HGSVC	No	0.313	Yes	NA,NA	NA	NA
chr12:127697063	396429	INS	339	0.8302	0.6472	1	NA	NA	NA	NA	NA	NA	NA	NA	NA	No	ID=12-127696952-127696966-TGG,12-127697009-127697023-TGG,12-127697060-127697074-TGG,12-127697081-127697092-TGA,12-127697132-127697143-TGA,12-127697141-127697155-TGG,12-127697162-127697173-TGA,12-127697198-127697212-TGG,12-127697252-127697269-TGG,12-127697279-127697290-TGA,12-127697315-127697329-TGG,12-127697375-127697384-TGG;MOTIFS=TGA,TGG;STRUC=<VC58738>	HPRC,HGSVC,1KG-ONT	No	0.313	No	NA,NA	NA	NA
chr12:127697063	396447	INS	588	0.9033	0.4886	4	NA	NA	NA	NA	NA	NA	NA	NA	NA	No	ID=12-127696952-127696966-TGG,12-127697009-127697023-TGG,12-127697060-127697074-TGG,12-127697081-127697092-TGA,12-127697132-127697143-TGA,12-127697141-127697155-TGG,12-127697162-127697173-TGA,12-127697198-127697212-TGG,12-127697252-127697269-TGG,12-127697279-127697290-TGA,12-127697315-127697329-TGG,12-127697375-127697384-TGG;MOTIFS=TGA,TGG;STRUC=<VC58738>	HPRC,HGSVC,1KG-ONT	No	0.313	Yes	NA,NA	NA	NA
chr12:127697064	396448	INS	623	0.8349	0.6133	3	NA	NA	NA	NA	NA	NA	NA	NA	NA	No	ID=12-127696952-127696966-TGG,12-127697009-127697023-TGG,12-127697060-127697074-TGG,12-127697081-127697092-TGA,12-127697132-127697143-TGA,12-127697141-127697155-TGG,12-127697162-127697173-TGA,12-127697198-127697212-TGG,12-127697252-127697269-TGG,12-127697279-127697290-TGA,12-127697315-127697329-TGG,12-127697375-127697384-TGG;MOTIFS=TGA,TGG;STRUC=<VC58738>	HPRC,HGSVC,1KG-ONT	No	0.313	Yes	NA,NA	NA	NA
chr12:127697068	396449	INS	171	0.8845	0.4595	37	NA	NA	NA	NA	NA	NA	NA	NA	NA	No	ID=12-127696952-127696966-TGG,12-127697009-127697023-TGG,12-127697060-127697074-TGG,12-127697081-127697092-TGA,12-127697132-127697143-TGA,12-127697141-127697155-TGG,12-127697162-127697173-TGA,12-127697198-127697212-TGG,12-127697252-127697269-TGG,12-127697279-127697290-TGA,12-127697315-127697329-TGG,12-127697375-127697384-TGG;MOTIFS=TGA,TGG;STRUC=<VC58738>	HPRC,HGSVC	Yes	0.313	Yes	NA,NA	NA	NA
chr12:127697104	396451	INS	345	0.8393	0.5793	5	NA	NA	NA	NA	NA	NA	NA	NA	NA	No	ID=12-127696952-127696966-TGG,12-127697009-127697023-TGG,12-127697060-127697074-TGG,12-127697081-127697092-TGA,12-127697132-127697143-TGA,12-127697141-127697155-TGG,12-127697162-127697173-TGA,12-127697198-127697212-TGG,12-127697252-127697269-TGG,12-127697279-127697290-TGA,12-127697315-127697329-TGG,12-127697375-127697384-TGG;MOTIFS=TGA,TGG;STRUC=<VC58738>	HPRC,HGSVC,1KG-ONT	No	0.313	No	NA,NA	NA	NA
chr12:127697104	396450	INS	426	0.8703	0.5031	28	NA	NA	NA	NA	NA	NA	NA	NA	NA	No	ID=12-127696952-127696966-TGG,12-127697009-127697023-TGG,12-127697060-127697074-TGG,12-127697081-127697092-TGA,12-127697132-127697143-TGA,12-127697141-127697155-TGG,12-127697162-127697173-TGA,12-127697198-127697212-TGG,12-127697252-127697269-TGG,12-127697279-127697290-TGA,12-127697315-127697329-TGG,12-127697375-127697384-TGG;MOTIFS=TGA,TGG;STRUC=<VC58738>	HPRC,HGSVC,1KG-ONT	No	0.313	Yes	NA,NA	NA	NA
chr12:127697135	396452	INS	765	0.912	0.5991	4	NA	NA	NA	NA	NA	NA	NA	NA	NA	No	ID=12-127696952-127696966-TGG,12-127697009-127697023-TGG,12-127697060-127697074-TGG,12-127697081-127697092-TGA,12-127697132-127697143-TGA,12-127697141-127697155-TGG,12-127697162-127697173-TGA,12-127697198-127697212-TGG,12-127697252-127697269-TGG,12-127697279-127697290-TGA,12-127697315-127697329-TGG,12-127697375-127697384-TGG;MOTIFS=TGA,TGG;STRUC=<VC58738>	HPRC,HGSVC,1KG-ONT	No	0.313	No	NA,NA	NA	NA
chr12:127714981	396453	DEL	111	0.8485	0.5438	5	NA	NA	NA	NA	NA	NA	NA	NA	NA	No	NA	NA	No	2.525	Yes	NA,NA	NA	NA
chr12:127732865	396454	INS	313	0.9318	0.2884	2	NA	NA	NA	NA	NA	NA	NA	NA	NA	No	NA	NA	Yes	1.616	No	NA,NA	NA	NA
chr12:127740249	396455	INS	80	0.906	0.3453	4	NA	NA	NA	NA	NA	NA	NA	NA	NA	No	ID=12-127740089-127740169-GAAA,12-127740162-127740184-AAAGA,12-127740177-127740190-AAAG,12-127740187-127740197-AG,12-127740211-127740230-AGAAAG,12-127740223-127740235-AGAA,12-127740233-127740283-AAGA,12-127740283-127740297-AAGG,12-127740368-127740383-AAAAG;MOTIFS=AAGG,AAAGA,AAAG,AAAAG,AG,AGAA,AGAAAG,GAAA,AAGA;STRUC=<VC58746>	HGSVC,1KG-ONT	Yes	1.616	Yes	NA,NA	NA	NA
chr12:127740252	396456	INS	86	0.8298	0.6331	1	NA	NA	NA	NA	NA	NA	NA	NA	NA	No	ID=12-127740089-127740169-GAAA,12-127740162-127740184-AAAGA,12-127740177-127740190-AAAG,12-127740187-127740197-AG,12-127740211-127740230-AGAAAG,12-127740223-127740235-AGAA,12-127740233-127740283-AAGA,12-127740283-127740297-AAGG,12-127740368-127740383-AAAAG;MOTIFS=AAGG,AAAGA,AAAG,AAAAG,AG,AGAA,AGAAAG,GAAA,AAGA;STRUC=<VC58746>	HGSVC,1KG-ONT	Yes	1.616	No	NA,NA	NA	NA
chr12:127740265	396458	INS	107	0.8979	0.3642	9	NA	NA	NA	NA	NA	NA	NA	NA	NA	No	ID=12-127740089-127740169-GAAA,12-127740162-127740184-AAAGA,12-127740177-127740190-AAAG,12-127740187-127740197-AG,12-127740211-127740230-AGAAAG,12-127740223-127740235-AGAA,12-127740233-127740283-AAGA,12-127740283-127740297-AAGG,12-127740368-127740383-AAAAG;MOTIFS=AAGG,AAAGA,AAAG,AAAAG,AG,AGAA,AGAAAG,GAAA,AAGA;STRUC=<VC58746>	HGSVC,1KG-ONT	Yes	1.616	Yes	NA,NA	NA	NA
chr12:127740265	396457	INS	115	0.8017	0.6969	5	NA	NA	NA	NA	NA	NA	NA	NA	NA	No	ID=12-127740089-127740169-GAAA,12-127740162-127740184-AAAGA,12-127740177-127740190-AAAG,12-127740187-127740197-AG,12-127740211-127740230-AGAAAG,12-127740223-127740235-AGAA,12-127740233-127740283-AAGA,12-127740283-127740297-AAGG,12-127740368-127740383-AAAAG;MOTIFS=AAGG,AAAGA,AAAG,AAAAG,AG,AGAA,AGAAAG,GAAA,AAGA;STRUC=<VC58746>	HGSVC,1KG-ONT	Yes	1.616	Yes	NA,NA	NA	NA
chr12:127792138	396459	DEL	726	0.867	0.4989	16	NA	NA	NA	NA	NA	NA	NA	NA	NA	No	ID=12-127792204-127792214-A;MOTIFS=A;STRUC=<TR906284>,ID=12-127792757-127792769-A;MOTIFS=A;STRUC=<TR906285>	HPRC,HGSVC,1KG-ONT	Yes	0.357	Yes	NA,NA	NA	NA
chr12:127796867	396460	INS	64	0.8605	0.5309	5	NA	NA	NA	NA	NA	NA	NA	NA	NA	No	ID=12-127796838-127796851-AT,12-127796867-127796880-AT;MOTIFS=AT;STRUC=<VC58759>	NA	Yes	1.616	No	NA,NA	NA	NA
chr12:127845948	396461	INS	335	0.9499	0.2139	3	NA	NA	NA	NA	NA	NA	NA	NA	NA	No	NA	NA	Yes	1.616	Yes	NA,NA	NA	NA
chr12:127858931	396462	INS	345	0.8665	0.4885	1	NA	NA	NA	NA	NA	NA	NA	NA	NA	No	NA	NA	Yes	1.908	No	NA,NA	NA	NA
chr12:127892669	396463	INS	111	0.8109	0.6687	1	NA	NA	NA	NA	NA	NA	NA	NA	NA	No	NA	NA	Yes	1.616	No	NA,NA	NA	NA
chr12:127906520	396464	INS	117	0.8935	0.4077	581	NA	NA	NA	NA	NA	NA	NA	NA	NA	No	ID=12-127906559-127906568-A;MOTIFS=A;STRUC=(A)n	HPRC,HGSVC,1KG-ONT	No	1.616	Yes	NA,NA	NA	NA
chr12:127906520	396465	INS	125	0.9632	0.1473	17	NA	NA	NA	NA	NA	NA	NA	NA	NA	No	ID=12-127906559-127906568-A;MOTIFS=A;STRUC=(A)n	HPRC,HGSVC,1KG-ONT	No	1.616	Yes	NA,NA	NA	NA
chr12:127906525	396467	INS	91	0.8974	0.402	1	NA	NA	NA	NA	NA	NA	NA	NA	NA	No	ID=12-127906520-127906543-AT;MOTIFS=AT;STRUC=<TR906450>,ID=12-127906559-127906568-A;MOTIFS=A;STRUC=(A)n	HPRC,HGSVC,1KG-ONT	No	1.616	No	NA,NA	NA	NA
chr12:127906525	396469	INS	64	0.8404	0.603	44	NA	NA	NA	NA	NA	NA	NA	NA	NA	No	ID=12-127906520-127906543-AT;MOTIFS=AT;STRUC=<TR906450>,ID=12-127906559-127906568-A;MOTIFS=A;STRUC=(A)n	HPRC,HGSVC	No	1.616	Yes	NA,NA	NA	NA
chr12:127906525	396468	INS	68	0.9085	0.3475	8	NA	NA	NA	NA	NA	NA	NA	NA	NA	No	ID=12-127906520-127906543-AT;MOTIFS=AT;STRUC=<TR906450>,ID=12-127906559-127906568-A;MOTIFS=A;STRUC=(A)n	HPRC,HGSVC	No	1.616	Yes	NA,NA	NA	NA
chr12:127906527	396470	INS	148	0.8005	0.6907	3	NA	NA	NA	NA	NA	NA	NA	NA	NA	No	ID=12-127906520-127906543-AT;MOTIFS=AT;STRUC=<TR906450>,ID=12-127906559-127906568-A;MOTIFS=A;STRUC=(A)n	HPRC,HGSVC,1KG-ONT	No	1.616	No	NA,NA	NA	NA
chr12:127906527	396471	INS	135	0.8337	0.6399	7	NA	NA	NA	NA	NA	NA	NA	NA	NA	No	ID=12-127906520-127906543-AT;MOTIFS=AT;STRUC=<TR906450>,ID=12-127906559-127906568-A;MOTIFS=A;STRUC=(A)n	HPRC,HGSVC,1KG-ONT	No	1.616	Yes	NA,NA	NA	NA
chr12:127906527	396472	INS	100	0.8321	0.6101	9	NA	NA	NA	NA	NA	NA	NA	NA	NA	No	ID=12-127906520-127906543-AT;MOTIFS=AT;STRUC=<TR906450>,ID=12-127906559-127906568-A;MOTIFS=A;STRUC=(A)n	HPRC,HGSVC,1KG-ONT	No	1.616	Yes	NA,NA	NA	NA
chr12:127906527	396473	INS	110	0.8067	0.6784	19	NA	NA	NA	NA	NA	NA	NA	NA	NA	No	ID=12-127906520-127906543-AT;MOTIFS=AT;STRUC=<TR906450>,ID=12-127906559-127906568-A;MOTIFS=A;STRUC=(A)n	HPRC,HGSVC,1KG-ONT	No	1.616	No	NA,NA	NA	NA
chr12:127906527	396474	INS	69	0.8383	0.6038	2	NA	NA	NA	NA	NA	NA	NA	NA	NA	No	ID=12-127906520-127906543-AT;MOTIFS=AT;STRUC=<TR906450>,ID=12-127906559-127906568-A;MOTIFS=A;STRUC=(A)n	HPRC,HGSVC	No	1.616	No	NA,NA	NA	NA
chr12:127906527	396475	INS	106	0.8682	0.4604	268	NA	NA	NA	NA	NA	NA	NA	NA	NA	No	ID=12-127906520-127906543-AT;MOTIFS=AT;STRUC=<TR906450>,ID=12-127906559-127906568-A;MOTIFS=A;STRUC=(A)n	HPRC,HGSVC,1KG-ONT	No	1.616	Yes	NA,NA	NA	NA
chr12:127906527	396476	INS	114	0.9438	0.2232	216	NA	NA	NA	NA	NA	NA	NA	NA	NA	No	ID=12-127906520-127906543-AT;MOTIFS=AT;STRUC=<TR906450>,ID=12-127906559-127906568-A;MOTIFS=A;STRUC=(A)n	HPRC,HGSVC,1KG-ONT	No	1.616	Yes	NA,NA	NA	NA
chr12:127906527	396477	INS	123	0.8605	0.5476	11	NA	NA	NA	NA	NA	NA	NA	NA	NA	No	ID=12-127906520-127906543-AT;MOTIFS=AT;STRUC=<TR906450>,ID=12-127906559-127906568-A;MOTIFS=A;STRUC=(A)n	HPRC,HGSVC,1KG-ONT	No	1.616	Yes	NA,NA	NA	NA
chr12:127906527	396478	INS	73	0.8871	0.4242	37	NA	NA	NA	NA	NA	NA	NA	NA	NA	No	ID=12-127906520-127906543-AT;MOTIFS=AT;STRUC=<TR906450>,ID=12-127906559-127906568-A;MOTIFS=A;STRUC=(A)n	HPRC,HGSVC	No	1.616	Yes	NA,NA	NA	NA
chr12:127906527	396479	INS	139	0.8452	0.5827	13	NA	NA	NA	NA	NA	NA	NA	NA	NA	No	ID=12-127906520-127906543-AT;MOTIFS=AT;STRUC=<TR906450>,ID=12-127906559-127906568-A;MOTIFS=A;STRUC=(A)n	HPRC,HGSVC,1KG-ONT	No	1.616	No	NA,NA	NA	NA
chr12:127906527	396480	INS	147	0.8466	0.5877	282	NA	NA	NA	NA	NA	NA	NA	NA	NA	No	ID=12-127906520-127906543-AT;MOTIFS=AT;STRUC=<TR906450>,ID=12-127906559-127906568-A;MOTIFS=A;STRUC=(A)n	HPRC,HGSVC,1KG-ONT	No	1.616	Yes	NA,NA	NA	NA
chr12:127906527	396481	INS	97	0.8364	0.6176	1	NA	NA	NA	NA	NA	NA	NA	NA	NA	No	ID=12-127906520-127906543-AT;MOTIFS=AT;STRUC=<TR906450>,ID=12-127906559-127906568-A;MOTIFS=A;STRUC=(A)n	HPRC,HGSVC,1KG-ONT	No	1.616	No	NA,NA	NA	NA
chr12:127906527	396482	INS	182	0.8035	0.6764	12	NA	NA	NA	NA	NA	NA	NA	NA	NA	No	ID=12-127906520-127906543-AT;MOTIFS=AT;STRUC=<TR906450>,ID=12-127906559-127906568-A;MOTIFS=A;STRUC=(A)n	HPRC,HGSVC	No	1.616	Yes	NA,NA	NA	NA
chr12:127906531	396483	INS	54	0.8473	0.5941	2	NA	NA	NA	NA	NA	NA	NA	NA	NA	No	ID=12-127906520-127906543-AT;MOTIFS=AT;STRUC=<TR906450>,ID=12-127906559-127906568-A;MOTIFS=A;STRUC=(A)n	HPRC,HGSVC	No	2.538	Yes	NA,NA	NA	NA
chr12:127906531	396484	INS	60	0.8152	0.6594	41	NA	NA	NA	NA	NA	NA	NA	NA	NA	No	ID=12-127906520-127906543-AT;MOTIFS=AT;STRUC=<TR906450>,ID=12-127906559-127906568-A;MOTIFS=A;STRUC=(A)n	HPRC,HGSVC	No	2.538	Yes	NA,NA	NA	NA
chr12:127909855	396485	INS	327	0.9191	0.2978	2	NA	NA	NA	NA	NA	NA	NA	NA	NA	No	ID=12-127909835-127909847-A;MOTIFS=A;STRUC=(A)n	HGSVC	Yes	1.616	Yes	NA,NA	NA	NA
chr12:127918262	396486	DEL	57	0.8675	0.484	1	NA	NA	NA	NA	NA	NA	NA	NA	NA	No	NA	NA	No	1.431	No	NA,NA	NA	NA
chr12:127920762	396488	DEL	50	0.8832	0.4202	160	NA	NA	NA	NA	NA	NA	NA	NA	NA	No	ID=12-127920731-127920743-A,12-127920744-127920791-TA,12-127920790-127920833-TG,12-127920840-127920849-TA,12-127920848-127920857-TG,12-127920862-127920874-AAT,12-127920939-127920953-TAA;MOTIFS=A,TAA,TG,TA,AAT;STRUC=<VC58773>	NA	No	2.289	Yes	NA,NA	NA	NA
chr12:127920762	396487	INS	60	0.8863	0.3848	9	NA	NA	NA	NA	NA	NA	NA	NA	NA	No	ID=12-127920731-127920743-A,12-127920744-127920791-TA,12-127920790-127920833-TG,12-127920840-127920849-TA,12-127920848-127920857-TG,12-127920862-127920874-AAT,12-127920939-127920953-TAA;MOTIFS=A,TAA,TG,TA,AAT;STRUC=<VC58773>	HGSVC	Yes	2.387	Yes	NA,NA	NA	NA
chr12:127920779	396489	INS	54	0.8747	0.4549	4	NA	NA	NA	NA	NA	NA	NA	NA	NA	No	ID=12-127920731-127920743-A,12-127920744-127920791-TA,12-127920790-127920833-TG,12-127920840-127920849-TA,12-127920848-127920857-TG,12-127920862-127920874-AAT,12-127920939-127920953-TAA;MOTIFS=A,TAA,TG,TA,AAT;STRUC=<VC58773>	HGSVC	Yes	2.387	Yes	NA,NA	NA	NA
chr12:127940393	396490	DEL	4056	0.9074	0.36	1	NA	NA	NA	NA	NA	NA	NA	NA	NA	No	ID=12-127942781-127942790-CAG;MOTIFS=CAG;STRUC=<TR906495>	HPRC,1KG-ONT	No	1.579	No	NA,NA	NA	NA
chr12:127940501	396492	INS	76	0.8811	0.4354	181	NA	NA	NA	NA	NA	NA	NA	NA	NA	No	NA	HPRC,HGSVC,1KG-ONT	Yes	0.692	Yes	NA,NA	NA	NA
chr12:127940501	396493	INS	81	0.8156	0.6934	8	NA	NA	NA	NA	NA	NA	NA	NA	NA	No	NA	HPRC,HGSVC,1KG-ONT	Yes	0.692	Yes	NA,NA	NA	NA
chr12:127940501	396491	INS	76	0.9682	0.141	774	NA	NA	NA	NA	NA	NA	NA	NA	NA	No	NA	HPRC,HGSVC,1KG-ONT	Yes	0.692	Yes	NA,NA	NA	NA
chr12:127944865	396494	DEL	2109	0.9471	0.2382	1	NA	NA	NA	NA	NA	NA	NA	NA	NA	No	ID=12-127945235-127945246-CG,12-127945245-127945278-CA;MOTIFS=CG,CA;STRUC=<VC58777>,ID=12-127946105-127946123-TTAT;MOTIFS=TTAT;STRUC=<TR906496>,ID=12-127946671-127946691-T;MOTIFS=T;STRUC=<TR906497>,ID=12-127946838-127946846-T;MOTIFS=T;STRUC=<TR906498>	HPRC,1KG-ONT	No	2.16	No	NA,NA	NA	NA
chr12:127945237	396495	INS	61	0.8142	0.6586	3	NA	NA	NA	NA	NA	NA	NA	NA	NA	No	ID=12-127945235-127945246-CG,12-127945245-127945278-CA;MOTIFS=CG,CA;STRUC=<VC58777>	NA	No	4.801	No	NA,NA	NA	NA
chr12:127945245	396496	INS	55	0.8862	0.4044	5	NA	NA	NA	NA	NA	NA	NA	NA	NA	No	ID=12-127945235-127945246-CG,12-127945245-127945278-CA;MOTIFS=CG,CA;STRUC=<VC58777>	NA	No	4.801	Yes	NA,NA	NA	NA
chr12:127963197	396497	INS	873	0.8098	0.6645	2	NA	NA	NA	NA	NA	NA	NA	NA	NA	No	NA	NA	Yes	4.916	Yes	NA,NA	NA	NA
chr12:128041173	396498	DEL	304	0.8674	0.5037	9	NA	NA	NA	NA	NA	NA	NA	NA	NA	No	ID=12-128041816-128041968-TGACCCTAGACAGCCTCCCATCTGACCCTAGACAGCCTCCCACG,12-128042036-128042115-TGACCCTAGACAGCCTCCCACG,12-128042127-128042209-CCCTAGACAGCCTCCCACGTGA,12-128042233-128042313-GTGACCCTAGACAGCCTCCCAC,12-128042325-128042401-CCCTAGACAGCCTCCCACGTGA,12-128042410-128042476-TGACCCTAGACAGCCTCCCACG,12-128042498-128042520-TGACCCTAGACAGCCTCCCACG;MOTIFS=TGACCCTAGACAGCCTCCCATCTGACCCTAGACAGCCTCCCACG,GTGACCCTAGACAGCCTCCCAC,CCCTAGACAGCCTCCCACGTGA,TGACCCTAGACAGCCTCCCACG;STRUC=<VC58790>	HPRC,1KG-ONT	Yes	4.867	No	NA,NA	NA	NA
chr12:128041185	396499	DEL	194	0.8341	0.6115	110	NA	NA	NA	NA	NA	NA	NA	NA	NA	No	ID=12-128041816-128041968-TGACCCTAGACAGCCTCCCATCTGACCCTAGACAGCCTCCCACG,12-128042036-128042115-TGACCCTAGACAGCCTCCCACG,12-128042127-128042209-CCCTAGACAGCCTCCCACGTGA,12-128042233-128042313-GTGACCCTAGACAGCCTCCCAC,12-128042325-128042401-CCCTAGACAGCCTCCCACGTGA,12-128042410-128042476-TGACCCTAGACAGCCTCCCACG,12-128042498-128042520-TGACCCTAGACAGCCTCCCACG;MOTIFS=TGACCCTAGACAGCCTCCCATCTGACCCTAGACAGCCTCCCACG,GTGACCCTAGACAGCCTCCCAC,CCCTAGACAGCCTCCCACGTGA,TGACCCTAGACAGCCTCCCACG;STRUC=<VC58790>	HPRC,HGSVC	No	4.654	Yes	NA,NA	NA	NA
chr12:128041204	396500	DEL	722	0.8239	0.6316	5	NA	NA	NA	NA	NA	NA	NA	NA	NA	No	ID=12-128041816-128041968-TGACCCTAGACAGCCTCCCATCTGACCCTAGACAGCCTCCCACG,12-128042036-128042115-TGACCCTAGACAGCCTCCCACG,12-128042127-128042209-CCCTAGACAGCCTCCCACGTGA,12-128042233-128042313-GTGACCCTAGACAGCCTCCCAC,12-128042325-128042401-CCCTAGACAGCCTCCCACGTGA,12-128042410-128042476-TGACCCTAGACAGCCTCCCACG,12-128042498-128042520-TGACCCTAGACAGCCTCCCACG;MOTIFS=TGACCCTAGACAGCCTCCCATCTGACCCTAGACAGCCTCCCACG,GTGACCCTAGACAGCCTCCCAC,CCCTAGACAGCCTCCCACGTGA,TGACCCTAGACAGCCTCCCACG;STRUC=<VC58790>	HPRC,HGSVC,1KG-ONT	Yes	4.253	No	NA,NA	NA	NA
chr12:128041212	396501	DEL	260	0.8201	0.6409	224	NA	NA	NA	NA	NA	NA	NA	NA	NA	No	ID=12-128041816-128041968-TGACCCTAGACAGCCTCCCATCTGACCCTAGACAGCCTCCCACG,12-128042036-128042115-TGACCCTAGACAGCCTCCCACG,12-128042127-128042209-CCCTAGACAGCCTCCCACGTGA,12-128042233-128042313-GTGACCCTAGACAGCCTCCCAC,12-128042325-128042401-CCCTAGACAGCCTCCCACGTGA,12-128042410-128042476-TGACCCTAGACAGCCTCCCACG,12-128042498-128042520-TGACCCTAGACAGCCTCCCACG;MOTIFS=TGACCCTAGACAGCCTCCCATCTGACCCTAGACAGCCTCCCACG,GTGACCCTAGACAGCCTCCCAC,CCCTAGACAGCCTCCCACGTGA,TGACCCTAGACAGCCTCCCACG;STRUC=<VC58790>	HPRC,HGSVC,1KG-ONT	No	4.664	Yes	NA,NA	NA	NA
chr12:128041248	396502	DEL	106	0.8177	0.6614	1	NA	NA	NA	NA	NA	NA	NA	NA	NA	No	ID=12-128041816-128041968-TGACCCTAGACAGCCTCCCATCTGACCCTAGACAGCCTCCCACG,12-128042036-128042115-TGACCCTAGACAGCCTCCCACG,12-128042127-128042209-CCCTAGACAGCCTCCCACGTGA,12-128042233-128042313-GTGACCCTAGACAGCCTCCCAC,12-128042325-128042401-CCCTAGACAGCCTCCCACGTGA,12-128042410-128042476-TGACCCTAGACAGCCTCCCACG,12-128042498-128042520-TGACCCTAGACAGCCTCCCACG;MOTIFS=TGACCCTAGACAGCCTCCCATCTGACCCTAGACAGCCTCCCACG,GTGACCCTAGACAGCCTCCCAC,CCCTAGACAGCCTCCCACGTGA,TGACCCTAGACAGCCTCCCACG;STRUC=<VC58790>	HPRC,HGSVC,1KG-ONT	No	4.702	No	NA,NA	NA	NA
chr12:128041313	396503	DEL	414	0.8321	0.6009	23	NA	NA	NA	NA	NA	NA	NA	NA	NA	No	ID=12-128041816-128041968-TGACCCTAGACAGCCTCCCATCTGACCCTAGACAGCCTCCCACG,12-128042036-128042115-TGACCCTAGACAGCCTCCCACG,12-128042127-128042209-CCCTAGACAGCCTCCCACGTGA,12-128042233-128042313-GTGACCCTAGACAGCCTCCCAC,12-128042325-128042401-CCCTAGACAGCCTCCCACGTGA,12-128042410-128042476-TGACCCTAGACAGCCTCCCACG,12-128042498-128042520-TGACCCTAGACAGCCTCCCACG;MOTIFS=TGACCCTAGACAGCCTCCCATCTGACCCTAGACAGCCTCCCACG,GTGACCCTAGACAGCCTCCCAC,CCCTAGACAGCCTCCCACGTGA,TGACCCTAGACAGCCTCCCACG;STRUC=<VC58790>	HPRC,HGSVC	Yes	4.731	No	NA,NA	NA	NA
chr12:128041384	396504	DEL	88	0.8743	0.4711	3	NA	NA	NA	NA	NA	NA	NA	NA	NA	No	ID=12-128041816-128041968-TGACCCTAGACAGCCTCCCATCTGACCCTAGACAGCCTCCCACG,12-128042036-128042115-TGACCCTAGACAGCCTCCCACG,12-128042127-128042209-CCCTAGACAGCCTCCCACGTGA,12-128042233-128042313-GTGACCCTAGACAGCCTCCCAC,12-128042325-128042401-CCCTAGACAGCCTCCCACGTGA,12-128042410-128042476-TGACCCTAGACAGCCTCCCACG,12-128042498-128042520-TGACCCTAGACAGCCTCCCACG;MOTIFS=TGACCCTAGACAGCCTCCCATCTGACCCTAGACAGCCTCCCACG,GTGACCCTAGACAGCCTCCCAC,CCCTAGACAGCCTCCCACGTGA,TGACCCTAGACAGCCTCCCACG;STRUC=<VC58790>	HPRC,HGSVC	No	4.512	No	NA,NA	NA	NA
chr12:128041467	396506	DEL	374	0.8018	0.6971	45	NA	NA	NA	NA	NA	NA	NA	NA	NA	No	ID=12-128041816-128041968-TGACCCTAGACAGCCTCCCATCTGACCCTAGACAGCCTCCCACG,12-128042036-128042115-TGACCCTAGACAGCCTCCCACG,12-128042127-128042209-CCCTAGACAGCCTCCCACGTGA,12-128042233-128042313-GTGACCCTAGACAGCCTCCCAC,12-128042325-128042401-CCCTAGACAGCCTCCCACGTGA,12-128042410-128042476-TGACCCTAGACAGCCTCCCACG,12-128042498-128042520-TGACCCTAGACAGCCTCCCACG;MOTIFS=TGACCCTAGACAGCCTCCCATCTGACCCTAGACAGCCTCCCACG,GTGACCCTAGACAGCCTCCCAC,CCCTAGACAGCCTCCCACGTGA,TGACCCTAGACAGCCTCCCACG;STRUC=<VC58790>	HPRC,HGSVC,1KG-ONT	Yes	3.168	Yes	NA,NA	NA	NA
chr12:128041467	396507	DEL	528	0.8496	0.5362	26	NA	NA	NA	NA	NA	NA	NA	NA	NA	No	ID=12-128041816-128041968-TGACCCTAGACAGCCTCCCATCTGACCCTAGACAGCCTCCCACG,12-128042036-128042115-TGACCCTAGACAGCCTCCCACG,12-128042127-128042209-CCCTAGACAGCCTCCCACGTGA,12-128042233-128042313-GTGACCCTAGACAGCCTCCCAC,12-128042325-128042401-CCCTAGACAGCCTCCCACGTGA,12-128042410-128042476-TGACCCTAGACAGCCTCCCACG,12-128042498-128042520-TGACCCTAGACAGCCTCCCACG;MOTIFS=TGACCCTAGACAGCCTCCCATCTGACCCTAGACAGCCTCCCACG,GTGACCCTAGACAGCCTCCCAC,CCCTAGACAGCCTCCCACGTGA,TGACCCTAGACAGCCTCCCACG;STRUC=<VC58790>	HPRC,HGSVC,1KG-ONT	Yes	3.848	No	NA,NA	NA	NA
chr12:128041467	396505	DEL	264	0.9116	0.3512	13	NA	NA	NA	NA	NA	NA	NA	NA	NA	No	ID=12-128041816-128041968-TGACCCTAGACAGCCTCCCATCTGACCCTAGACAGCCTCCCACG,12-128042036-128042115-TGACCCTAGACAGCCTCCCACG,12-128042127-128042209-CCCTAGACAGCCTCCCACGTGA,12-128042233-128042313-GTGACCCTAGACAGCCTCCCAC,12-128042325-128042401-CCCTAGACAGCCTCCCACGTGA,12-128042410-128042476-TGACCCTAGACAGCCTCCCACG,12-128042498-128042520-TGACCCTAGACAGCCTCCCACG;MOTIFS=TGACCCTAGACAGCCTCCCATCTGACCCTAGACAGCCTCCCACG,GTGACCCTAGACAGCCTCCCAC,CCCTAGACAGCCTCCCACGTGA,TGACCCTAGACAGCCTCCCACG;STRUC=<VC58790>	HPRC,HGSVC,1KG-ONT	No	4.246	No	NA,NA	NA	NA
chr12:128041486	396508	DEL	330	0.8867	0.4095	28	NA	NA	NA	NA	NA	NA	NA	NA	NA	No	ID=12-128041816-128041968-TGACCCTAGACAGCCTCCCATCTGACCCTAGACAGCCTCCCACG,12-128042036-128042115-TGACCCTAGACAGCCTCCCACG,12-128042127-128042209-CCCTAGACAGCCTCCCACGTGA,12-128042233-128042313-GTGACCCTAGACAGCCTCCCAC,12-128042325-128042401-CCCTAGACAGCCTCCCACGTGA,12-128042410-128042476-TGACCCTAGACAGCCTCCCACG,12-128042498-128042520-TGACCCTAGACAGCCTCCCACG;MOTIFS=TGACCCTAGACAGCCTCCCATCTGACCCTAGACAGCCTCCCACG,GTGACCCTAGACAGCCTCCCAC,CCCTAGACAGCCTCCCACGTGA,TGACCCTAGACAGCCTCCCACG;STRUC=<VC58790>	HPRC,HGSVC,1KG-ONT	Yes	2.886	Yes	NA,NA	NA	NA
chr12:128041519	396509	INS	392	0.8402	0.5938	127	NA	NA	NA	NA	NA	NA	NA	NA	NA	No	ID=12-128041816-128041968-TGACCCTAGACAGCCTCCCATCTGACCCTAGACAGCCTCCCACG,12-128042036-128042115-TGACCCTAGACAGCCTCCCACG,12-128042127-128042209-CCCTAGACAGCCTCCCACGTGA,12-128042233-128042313-GTGACCCTAGACAGCCTCCCAC,12-128042325-128042401-CCCTAGACAGCCTCCCACGTGA,12-128042410-128042476-TGACCCTAGACAGCCTCCCACG,12-128042498-128042520-TGACCCTAGACAGCCTCCCACG;MOTIFS=TGACCCTAGACAGCCTCCCATCTGACCCTAGACAGCCTCCCACG,GTGACCCTAGACAGCCTCCCAC,CCCTAGACAGCCTCCCACGTGA,TGACCCTAGACAGCCTCCCACG;STRUC=<VC58790>	HPRC,HGSVC,1KG-ONT	No	0.03	Yes	NA,NA	NA	NA
chr12:128041519	396510	INS	370	0.8209	0.6445	67	NA	NA	NA	NA	NA	NA	NA	NA	NA	No	ID=12-128041816-128041968-TGACCCTAGACAGCCTCCCATCTGACCCTAGACAGCCTCCCACG,12-128042036-128042115-TGACCCTAGACAGCCTCCCACG,12-128042127-128042209-CCCTAGACAGCCTCCCACGTGA,12-128042233-128042313-GTGACCCTAGACAGCCTCCCAC,12-128042325-128042401-CCCTAGACAGCCTCCCACGTGA,12-128042410-128042476-TGACCCTAGACAGCCTCCCACG,12-128042498-128042520-TGACCCTAGACAGCCTCCCACG;MOTIFS=TGACCCTAGACAGCCTCCCATCTGACCCTAGACAGCCTCCCACG,GTGACCCTAGACAGCCTCCCAC,CCCTAGACAGCCTCCCACGTGA,TGACCCTAGACAGCCTCCCACG;STRUC=<VC58790>	HPRC,HGSVC,1KG-ONT	No	0.03	Yes	NA,NA	NA	NA
chr12:128041528	396511	DEL	309	0.8743	0.4539	40	NA	NA	NA	NA	NA	NA	NA	NA	NA	No	ID=12-128041816-128041968-TGACCCTAGACAGCCTCCCATCTGACCCTAGACAGCCTCCCACG,12-128042036-128042115-TGACCCTAGACAGCCTCCCACG,12-128042127-128042209-CCCTAGACAGCCTCCCACGTGA,12-128042233-128042313-GTGACCCTAGACAGCCTCCCAC,12-128042325-128042401-CCCTAGACAGCCTCCCACGTGA,12-128042410-128042476-TGACCCTAGACAGCCTCCCACG,12-128042498-128042520-TGACCCTAGACAGCCTCCCACG;MOTIFS=TGACCCTAGACAGCCTCCCATCTGACCCTAGACAGCCTCCCACG,GTGACCCTAGACAGCCTCCCAC,CCCTAGACAGCCTCCCACGTGA,TGACCCTAGACAGCCTCCCACG;STRUC=<VC58790>	HPRC,HGSVC,1KG-ONT	Yes	3.265	Yes	NA,NA	NA	NA
chr12:128041530	396512	DEL	110	0.8557	0.5231	12	NA	NA	NA	NA	NA	NA	NA	NA	NA	No	ID=12-128041816-128041968-TGACCCTAGACAGCCTCCCATCTGACCCTAGACAGCCTCCCACG,12-128042036-128042115-TGACCCTAGACAGCCTCCCACG,12-128042127-128042209-CCCTAGACAGCCTCCCACGTGA,12-128042233-128042313-GTGACCCTAGACAGCCTCCCAC,12-128042325-128042401-CCCTAGACAGCCTCCCACGTGA,12-128042410-128042476-TGACCCTAGACAGCCTCCCACG,12-128042498-128042520-TGACCCTAGACAGCCTCCCACG;MOTIFS=TGACCCTAGACAGCCTCCCATCTGACCCTAGACAGCCTCCCACG,GTGACCCTAGACAGCCTCCCAC,CCCTAGACAGCCTCCCACGTGA,TGACCCTAGACAGCCTCCCACG;STRUC=<VC58790>	HPRC,HGSVC,1KG-ONT	No	1.798	Yes	NA,NA	NA	NA
chr12:128041531	396513	DEL	88	0.8401	0.5943	145	NA	NA	NA	NA	NA	NA	NA	NA	NA	No	ID=12-128041816-128041968-TGACCCTAGACAGCCTCCCATCTGACCCTAGACAGCCTCCCACG,12-128042036-128042115-TGACCCTAGACAGCCTCCCACG,12-128042127-128042209-CCCTAGACAGCCTCCCACGTGA,12-128042233-128042313-GTGACCCTAGACAGCCTCCCAC,12-128042325-128042401-CCCTAGACAGCCTCCCACGTGA,12-128042410-128042476-TGACCCTAGACAGCCTCCCACG,12-128042498-128042520-TGACCCTAGACAGCCTCCCACG;MOTIFS=TGACCCTAGACAGCCTCCCATCTGACCCTAGACAGCCTCCCACG,GTGACCCTAGACAGCCTCCCAC,CCCTAGACAGCCTCCCACGTGA,TGACCCTAGACAGCCTCCCACG;STRUC=<VC58790>	HPRC,HGSVC	No	2.574	Yes	NA,NA	NA	NA
chr12:128041551	396514	INS	436	0.8429	0.5927	23	NA	NA	NA	NA	NA	NA	NA	NA	NA	No	ID=12-128041816-128041968-TGACCCTAGACAGCCTCCCATCTGACCCTAGACAGCCTCCCACG,12-128042036-128042115-TGACCCTAGACAGCCTCCCACG,12-128042127-128042209-CCCTAGACAGCCTCCCACGTGA,12-128042233-128042313-GTGACCCTAGACAGCCTCCCAC,12-128042325-128042401-CCCTAGACAGCCTCCCACGTGA,12-128042410-128042476-TGACCCTAGACAGCCTCCCACG,12-128042498-128042520-TGACCCTAGACAGCCTCCCACG;MOTIFS=TGACCCTAGACAGCCTCCCATCTGACCCTAGACAGCCTCCCACG,GTGACCCTAGACAGCCTCCCAC,CCCTAGACAGCCTCCCACGTGA,TGACCCTAGACAGCCTCCCACG;STRUC=<VC58790>	HPRC,HGSVC,1KG-ONT	No	1.862	Yes	NA,NA	NA	NA
chr12:128041552	396515	DEL	242	0.8098	0.6838	13	NA	NA	NA	NA	NA	NA	NA	NA	NA	No	ID=12-128041816-128041968-TGACCCTAGACAGCCTCCCATCTGACCCTAGACAGCCTCCCACG,12-128042036-128042115-TGACCCTAGACAGCCTCCCACG,12-128042127-128042209-CCCTAGACAGCCTCCCACGTGA,12-128042233-128042313-GTGACCCTAGACAGCCTCCCAC,12-128042325-128042401-CCCTAGACAGCCTCCCACGTGA,12-128042410-128042476-TGACCCTAGACAGCCTCCCACG,12-128042498-128042520-TGACCCTAGACAGCCTCCCACG;MOTIFS=TGACCCTAGACAGCCTCCCATCTGACCCTAGACAGCCTCCCACG,GTGACCCTAGACAGCCTCCCAC,CCCTAGACAGCCTCCCACGTGA,TGACCCTAGACAGCCTCCCACG;STRUC=<VC58790>	HPRC,HGSVC,1KG-ONT	No	3.847	No	NA,NA	NA	NA
chr12:128041552	396516	DEL	440	0.8362	0.5935	23	NA	NA	NA	NA	NA	NA	NA	NA	NA	No	ID=12-128041816-128041968-TGACCCTAGACAGCCTCCCATCTGACCCTAGACAGCCTCCCACG,12-128042036-128042115-TGACCCTAGACAGCCTCCCACG,12-128042127-128042209-CCCTAGACAGCCTCCCACGTGA,12-128042233-128042313-GTGACCCTAGACAGCCTCCCAC,12-128042325-128042401-CCCTAGACAGCCTCCCACGTGA,12-128042410-128042476-TGACCCTAGACAGCCTCCCACG,12-128042498-128042520-TGACCCTAGACAGCCTCCCACG;MOTIFS=TGACCCTAGACAGCCTCCCATCTGACCCTAGACAGCCTCCCACG,GTGACCCTAGACAGCCTCCCAC,CCCTAGACAGCCTCCCACGTGA,TGACCCTAGACAGCCTCCCACG;STRUC=<VC58790>	HPRC,HGSVC	Yes	2.978	Yes	NA,NA	NA	NA
chr12:128041595	396517	DEL	638	0.8698	0.4641	104	NA	NA	NA	NA	NA	NA	NA	NA	NA	No	ID=12-128041816-128041968-TGACCCTAGACAGCCTCCCATCTGACCCTAGACAGCCTCCCACG,12-128042036-128042115-TGACCCTAGACAGCCTCCCACG,12-128042127-128042209-CCCTAGACAGCCTCCCACGTGA,12-128042233-128042313-GTGACCCTAGACAGCCTCCCAC,12-128042325-128042401-CCCTAGACAGCCTCCCACGTGA,12-128042410-128042476-TGACCCTAGACAGCCTCCCACG,12-128042498-128042520-TGACCCTAGACAGCCTCCCACG;MOTIFS=TGACCCTAGACAGCCTCCCATCTGACCCTAGACAGCCTCCCACG,GTGACCCTAGACAGCCTCCCAC,CCCTAGACAGCCTCCCACGTGA,TGACCCTAGACAGCCTCCCACG;STRUC=<VC58790>	HPRC,HGSVC,1KG-ONT	Yes	3.578	Yes	NA,NA	NA	NA
chr12:128041596	396518	INS	348	0.8279	0.6293	54	NA	NA	NA	NA	NA	NA	NA	NA	NA	No	ID=12-128041816-128041968-TGACCCTAGACAGCCTCCCATCTGACCCTAGACAGCCTCCCACG,12-128042036-128042115-TGACCCTAGACAGCCTCCCACG,12-128042127-128042209-CCCTAGACAGCCTCCCACGTGA,12-128042233-128042313-GTGACCCTAGACAGCCTCCCAC,12-128042325-128042401-CCCTAGACAGCCTCCCACGTGA,12-128042410-128042476-TGACCCTAGACAGCCTCCCACG,12-128042498-128042520-TGACCCTAGACAGCCTCCCACG;MOTIFS=TGACCCTAGACAGCCTCCCATCTGACCCTAGACAGCCTCCCACG,GTGACCCTAGACAGCCTCCCAC,CCCTAGACAGCCTCCCACGTGA,TGACCCTAGACAGCCTCCCACG;STRUC=<VC58790>	HGSVC,1KG-ONT	No	2.044	Yes	NA,NA	NA	NA
chr12:128041604	396519	DEL	176	0.8345	0.6685	3	NA	NA	NA	NA	NA	NA	NA	NA	NA	No	ID=12-128041816-128041968-TGACCCTAGACAGCCTCCCATCTGACCCTAGACAGCCTCCCACG,12-128042036-128042115-TGACCCTAGACAGCCTCCCACG,12-128042127-128042209-CCCTAGACAGCCTCCCACGTGA,12-128042233-128042313-GTGACCCTAGACAGCCTCCCAC,12-128042325-128042401-CCCTAGACAGCCTCCCACGTGA,12-128042410-128042476-TGACCCTAGACAGCCTCCCACG,12-128042498-128042520-TGACCCTAGACAGCCTCCCACG;MOTIFS=TGACCCTAGACAGCCTCCCATCTGACCCTAGACAGCCTCCCACG,GTGACCCTAGACAGCCTCCCAC,CCCTAGACAGCCTCCCACGTGA,TGACCCTAGACAGCCTCCCACG;STRUC=<VC58790>	HPRC,HGSVC,1KG-ONT	No	4.059	No	NA,NA	NA	NA
chr12:128041617	396520	DEL	880	0.9067	0.3396	46	NA	NA	NA	NA	NA	NA	NA	NA	NA	No	ID=12-128041816-128041968-TGACCCTAGACAGCCTCCCATCTGACCCTAGACAGCCTCCCACG,12-128042036-128042115-TGACCCTAGACAGCCTCCCACG,12-128042127-128042209-CCCTAGACAGCCTCCCACGTGA,12-128042233-128042313-GTGACCCTAGACAGCCTCCCAC,12-128042325-128042401-CCCTAGACAGCCTCCCACGTGA,12-128042410-128042476-TGACCCTAGACAGCCTCCCACG,12-128042498-128042520-TGACCCTAGACAGCCTCCCACG;MOTIFS=TGACCCTAGACAGCCTCCCATCTGACCCTAGACAGCCTCCCACG,GTGACCCTAGACAGCCTCCCAC,CCCTAGACAGCCTCCCACGTGA,TGACCCTAGACAGCCTCCCACG;STRUC=<VC58790>	HPRC,HGSVC,1KG-ONT	Yes	5.71	Yes	NA,NA	NA	NA
chr12:128041618	396521	INS	65	0.8064	0.6601	16	NA	NA	NA	NA	NA	NA	NA	NA	NA	No	ID=12-128041816-128041968-TGACCCTAGACAGCCTCCCATCTGACCCTAGACAGCCTCCCACG,12-128042036-128042115-TGACCCTAGACAGCCTCCCACG,12-128042127-128042209-CCCTAGACAGCCTCCCACGTGA,12-128042233-128042313-GTGACCCTAGACAGCCTCCCAC,12-128042325-128042401-CCCTAGACAGCCTCCCACGTGA,12-128042410-128042476-TGACCCTAGACAGCCTCCCACG,12-128042498-128042520-TGACCCTAGACAGCCTCCCACG;MOTIFS=TGACCCTAGACAGCCTCCCATCTGACCCTAGACAGCCTCCCACG,GTGACCCTAGACAGCCTCCCAC,CCCTAGACAGCCTCCCACGTGA,TGACCCTAGACAGCCTCCCACG;STRUC=<VC58790>	HGSVC	No	0.03	Yes	NA,NA	NA	NA
chr12:128041639	396522	DEL	221	0.8348	0.6074	8	NA	NA	NA	NA	NA	NA	NA	NA	NA	No	ID=12-128041816-128041968-TGACCCTAGACAGCCTCCCATCTGACCCTAGACAGCCTCCCACG,12-128042036-128042115-TGACCCTAGACAGCCTCCCACG,12-128042127-128042209-CCCTAGACAGCCTCCCACGTGA,12-128042233-128042313-GTGACCCTAGACAGCCTCCCAC,12-128042325-128042401-CCCTAGACAGCCTCCCACGTGA,12-128042410-128042476-TGACCCTAGACAGCCTCCCACG,12-128042498-128042520-TGACCCTAGACAGCCTCCCACG;MOTIFS=TGACCCTAGACAGCCTCCCATCTGACCCTAGACAGCCTCCCACG,GTGACCCTAGACAGCCTCCCAC,CCCTAGACAGCCTCCCACGTGA,TGACCCTAGACAGCCTCCCACG;STRUC=<VC58790>	HPRC,HGSVC,1KG-ONT	No	3.389	Yes	NA,NA	NA	NA
chr12:128041640	396523	DEL	286	0.8711	0.4958	43	NA	NA	NA	NA	NA	NA	NA	NA	NA	No	ID=12-128041816-128041968-TGACCCTAGACAGCCTCCCATCTGACCCTAGACAGCCTCCCACG,12-128042036-128042115-TGACCCTAGACAGCCTCCCACG,12-128042127-128042209-CCCTAGACAGCCTCCCACGTGA,12-128042233-128042313-GTGACCCTAGACAGCCTCCCAC,12-128042325-128042401-CCCTAGACAGCCTCCCACGTGA,12-128042410-128042476-TGACCCTAGACAGCCTCCCACG,12-128042498-128042520-TGACCCTAGACAGCCTCCCACG;MOTIFS=TGACCCTAGACAGCCTCCCATCTGACCCTAGACAGCCTCCCACG,GTGACCCTAGACAGCCTCCCAC,CCCTAGACAGCCTCCCACGTGA,TGACCCTAGACAGCCTCCCACG;STRUC=<VC58790>	HPRC,HGSVC,1KG-ONT	No	4.109	Yes	NA,NA	NA	NA
chr12:128041640	396524	DEL	352	0.952	0.2775	41	NA	NA	NA	NA	NA	NA	NA	NA	NA	No	ID=12-128041816-128041968-TGACCCTAGACAGCCTCCCATCTGACCCTAGACAGCCTCCCACG,12-128042036-128042115-TGACCCTAGACAGCCTCCCACG,12-128042127-128042209-CCCTAGACAGCCTCCCACGTGA,12-128042233-128042313-GTGACCCTAGACAGCCTCCCAC,12-128042325-128042401-CCCTAGACAGCCTCCCACGTGA,12-128042410-128042476-TGACCCTAGACAGCCTCCCACG,12-128042498-128042520-TGACCCTAGACAGCCTCCCACG;MOTIFS=TGACCCTAGACAGCCTCCCATCTGACCCTAGACAGCCTCCCACG,GTGACCCTAGACAGCCTCCCAC,CCCTAGACAGCCTCCCACGTGA,TGACCCTAGACAGCCTCCCACG;STRUC=<VC58790>	HPRC,HGSVC,1KG-ONT	Yes	4.572	Yes	NA,NA	NA	NA
chr12:128041643	396525	DEL	484	0.823	0.6913	129	NA	NA	NA	NA	NA	NA	NA	NA	NA	No	ID=12-128041816-128041968-TGACCCTAGACAGCCTCCCATCTGACCCTAGACAGCCTCCCACG,12-128042036-128042115-TGACCCTAGACAGCCTCCCACG,12-128042127-128042209-CCCTAGACAGCCTCCCACGTGA,12-128042233-128042313-GTGACCCTAGACAGCCTCCCAC,12-128042325-128042401-CCCTAGACAGCCTCCCACGTGA,12-128042410-128042476-TGACCCTAGACAGCCTCCCACG,12-128042498-128042520-TGACCCTAGACAGCCTCCCACG;MOTIFS=TGACCCTAGACAGCCTCCCATCTGACCCTAGACAGCCTCCCACG,GTGACCCTAGACAGCCTCCCAC,CCCTAGACAGCCTCCCACGTGA,TGACCCTAGACAGCCTCCCACG;STRUC=<VC58790>	HPRC,HGSVC,1KG-ONT	Yes	2.844	Yes	NA,NA	NA	NA
chr12:128041660	396526	DEL	572	0.7971	0.693	121	NA	NA	NA	NA	NA	NA	NA	NA	NA	No	ID=12-128041816-128041968-TGACCCTAGACAGCCTCCCATCTGACCCTAGACAGCCTCCCACG,12-128042036-128042115-TGACCCTAGACAGCCTCCCACG,12-128042127-128042209-CCCTAGACAGCCTCCCACGTGA,12-128042233-128042313-GTGACCCTAGACAGCCTCCCAC,12-128042325-128042401-CCCTAGACAGCCTCCCACGTGA,12-128042410-128042476-TGACCCTAGACAGCCTCCCACG,12-128042498-128042520-TGACCCTAGACAGCCTCCCACG;MOTIFS=TGACCCTAGACAGCCTCCCATCTGACCCTAGACAGCCTCCCACG,GTGACCCTAGACAGCCTCCCAC,CCCTAGACAGCCTCCCACGTGA,TGACCCTAGACAGCCTCCCACG;STRUC=<VC58790>	HPRC,HGSVC,1KG-ONT	Yes	4.053	Yes	NA,NA	NA	NA
chr12:128041662	396527	DEL	770	0.8032	0.6791	99	NA	NA	NA	NA	NA	NA	NA	NA	NA	No	ID=12-128041816-128041968-TGACCCTAGACAGCCTCCCATCTGACCCTAGACAGCCTCCCACG,12-128042036-128042115-TGACCCTAGACAGCCTCCCACG,12-128042127-128042209-CCCTAGACAGCCTCCCACGTGA,12-128042233-128042313-GTGACCCTAGACAGCCTCCCAC,12-128042325-128042401-CCCTAGACAGCCTCCCACGTGA,12-128042410-128042476-TGACCCTAGACAGCCTCCCACG,12-128042498-128042520-TGACCCTAGACAGCCTCCCACG;MOTIFS=TGACCCTAGACAGCCTCCCATCTGACCCTAGACAGCCTCCCACG,GTGACCCTAGACAGCCTCCCAC,CCCTAGACAGCCTCCCACGTGA,TGACCCTAGACAGCCTCCCACG;STRUC=<VC58790>	HPRC,HGSVC,1KG-ONT	Yes	4.835	Yes	NA,NA	NA	NA
chr12:128041706	396528	DEL	198	0.8285	0.62	3	NA	NA	NA	NA	NA	NA	NA	NA	NA	No	ID=12-128041816-128041968-TGACCCTAGACAGCCTCCCATCTGACCCTAGACAGCCTCCCACG,12-128042036-128042115-TGACCCTAGACAGCCTCCCACG,12-128042127-128042209-CCCTAGACAGCCTCCCACGTGA,12-128042233-128042313-GTGACCCTAGACAGCCTCCCAC,12-128042325-128042401-CCCTAGACAGCCTCCCACGTGA,12-128042410-128042476-TGACCCTAGACAGCCTCCCACG,12-128042498-128042520-TGACCCTAGACAGCCTCCCACG;MOTIFS=TGACCCTAGACAGCCTCCCATCTGACCCTAGACAGCCTCCCACG,GTGACCCTAGACAGCCTCCCAC,CCCTAGACAGCCTCCCACGTGA,TGACCCTAGACAGCCTCCCACG;STRUC=<VC58790>	HPRC,HGSVC,1KG-ONT	No	3.809	No	NA,NA	NA	NA
chr12:128041750	396529	DEL	66	0.8309	0.6001	3	NA	NA	NA	NA	NA	NA	NA	NA	NA	No	ID=12-128041816-128041968-TGACCCTAGACAGCCTCCCATCTGACCCTAGACAGCCTCCCACG,12-128042036-128042115-TGACCCTAGACAGCCTCCCACG,12-128042127-128042209-CCCTAGACAGCCTCCCACGTGA,12-128042233-128042313-GTGACCCTAGACAGCCTCCCAC,12-128042325-128042401-CCCTAGACAGCCTCCCACGTGA,12-128042410-128042476-TGACCCTAGACAGCCTCCCACG,12-128042498-128042520-TGACCCTAGACAGCCTCCCACG;MOTIFS=TGACCCTAGACAGCCTCCCATCTGACCCTAGACAGCCTCCCACG,GTGACCCTAGACAGCCTCCCAC,CCCTAGACAGCCTCCCACGTGA,TGACCCTAGACAGCCTCCCACG;STRUC=<VC58790>	HPRC,HGSVC,1KG-ONT	No	2.919	No	NA,NA	NA	NA
chr12:128041882	396530	INS	110	0.816	0.6684	19	NA	NA	NA	NA	NA	NA	NA	NA	NA	No	ID=12-128041816-128041968-TGACCCTAGACAGCCTCCCATCTGACCCTAGACAGCCTCCCACG,12-128042036-128042115-TGACCCTAGACAGCCTCCCACG,12-128042127-128042209-CCCTAGACAGCCTCCCACGTGA,12-128042233-128042313-GTGACCCTAGACAGCCTCCCAC,12-128042325-128042401-CCCTAGACAGCCTCCCACGTGA,12-128042410-128042476-TGACCCTAGACAGCCTCCCACG,12-128042498-128042520-TGACCCTAGACAGCCTCCCACG;MOTIFS=TGACCCTAGACAGCCTCCCATCTGACCCTAGACAGCCTCCCACG,GTGACCCTAGACAGCCTCCCAC,CCCTAGACAGCCTCCCACGTGA,TGACCCTAGACAGCCTCCCACG;STRUC=<VC58790>	HPRC,HGSVC	No	0.03	Yes	NA,NA	NA	NA
chr12:128041940	396531	INS	132	0.8665	0.5153	133	NA	NA	NA	NA	NA	NA	NA	NA	NA	No	ID=12-128041816-128041968-TGACCCTAGACAGCCTCCCATCTGACCCTAGACAGCCTCCCACG,12-128042036-128042115-TGACCCTAGACAGCCTCCCACG,12-128042127-128042209-CCCTAGACAGCCTCCCACGTGA,12-128042233-128042313-GTGACCCTAGACAGCCTCCCAC,12-128042325-128042401-CCCTAGACAGCCTCCCACGTGA,12-128042410-128042476-TGACCCTAGACAGCCTCCCACG,12-128042498-128042520-TGACCCTAGACAGCCTCCCACG;MOTIFS=TGACCCTAGACAGCCTCCCATCTGACCCTAGACAGCCTCCCACG,GTGACCCTAGACAGCCTCCCAC,CCCTAGACAGCCTCCCACGTGA,TGACCCTAGACAGCCTCCCACG;STRUC=<VC58790>	HPRC	No	2.154	Yes	NA,NA	NA	NA
chr12:128042034	396532	DEL	463	0.8455	0.5705	25	NA	NA	NA	NA	NA	NA	NA	NA	NA	No	ID=12-128041816-128041968-TGACCCTAGACAGCCTCCCATCTGACCCTAGACAGCCTCCCACG,12-128042036-128042115-TGACCCTAGACAGCCTCCCACG,12-128042127-128042209-CCCTAGACAGCCTCCCACGTGA,12-128042233-128042313-GTGACCCTAGACAGCCTCCCAC,12-128042325-128042401-CCCTAGACAGCCTCCCACGTGA,12-128042410-128042476-TGACCCTAGACAGCCTCCCACG,12-128042498-128042520-TGACCCTAGACAGCCTCCCACG;MOTIFS=TGACCCTAGACAGCCTCCCATCTGACCCTAGACAGCCTCCCACG,GTGACCCTAGACAGCCTCCCAC,CCCTAGACAGCCTCCCACGTGA,TGACCCTAGACAGCCTCCCACG;STRUC=<VC58790>	HPRC,HGSVC,1KG-ONT	No	5.32	No	NA,NA	NA	NA
chr12:128042080	396533	INS	132	0.8941	0.3877	46	NA	NA	NA	NA	NA	NA	NA	NA	NA	No	ID=12-128041816-128041968-TGACCCTAGACAGCCTCCCATCTGACCCTAGACAGCCTCCCACG,12-128042036-128042115-TGACCCTAGACAGCCTCCCACG,12-128042127-128042209-CCCTAGACAGCCTCCCACGTGA,12-128042233-128042313-GTGACCCTAGACAGCCTCCCAC,12-128042325-128042401-CCCTAGACAGCCTCCCACGTGA,12-128042410-128042476-TGACCCTAGACAGCCTCCCACG,12-128042498-128042520-TGACCCTAGACAGCCTCCCACG;MOTIFS=TGACCCTAGACAGCCTCCCATCTGACCCTAGACAGCCTCCCACG,GTGACCCTAGACAGCCTCCCAC,CCCTAGACAGCCTCCCACGTGA,TGACCCTAGACAGCCTCCCACG;STRUC=<VC58790>	HPRC	No	0.03	Yes	NA,NA	NA	NA
chr12:128042126	396534	INS	145	0.8111	0.642	3	NA	NA	NA	NA	NA	NA	NA	NA	NA	No	ID=12-128041816-128041968-TGACCCTAGACAGCCTCCCATCTGACCCTAGACAGCCTCCCACG,12-128042036-128042115-TGACCCTAGACAGCCTCCCACG,12-128042127-128042209-CCCTAGACAGCCTCCCACGTGA,12-128042233-128042313-GTGACCCTAGACAGCCTCCCAC,12-128042325-128042401-CCCTAGACAGCCTCCCACGTGA,12-128042410-128042476-TGACCCTAGACAGCCTCCCACG,12-128042498-128042520-TGACCCTAGACAGCCTCCCACG;MOTIFS=TGACCCTAGACAGCCTCCCATCTGACCCTAGACAGCCTCCCACG,GTGACCCTAGACAGCCTCCCAC,CCCTAGACAGCCTCCCACGTGA,TGACCCTAGACAGCCTCCCACG;STRUC=<VC58790>	HPRC	No	0.03	No	NA,NA	NA	NA
chr12:128042149	396535	DEL	176	0.8558	0.5386	4	NA	NA	NA	NA	NA	NA	NA	NA	NA	No	ID=12-128041816-128041968-TGACCCTAGACAGCCTCCCATCTGACCCTAGACAGCCTCCCACG,12-128042036-128042115-TGACCCTAGACAGCCTCCCACG,12-128042127-128042209-CCCTAGACAGCCTCCCACGTGA,12-128042233-128042313-GTGACCCTAGACAGCCTCCCAC,12-128042325-128042401-CCCTAGACAGCCTCCCACGTGA,12-128042410-128042476-TGACCCTAGACAGCCTCCCACG,12-128042498-128042520-TGACCCTAGACAGCCTCCCACG;MOTIFS=TGACCCTAGACAGCCTCCCATCTGACCCTAGACAGCCTCCCACG,GTGACCCTAGACAGCCTCCCAC,CCCTAGACAGCCTCCCACGTGA,TGACCCTAGACAGCCTCCCACG;STRUC=<VC58790>	HPRC,HGSVC,1KG-ONT	No	3.015	No	NA,NA	NA	NA
chr12:128042175	396536	DEL	61	0.835	0.5988	19	NA	NA	NA	NA	NA	NA	NA	NA	NA	No	ID=12-128041816-128041968-TGACCCTAGACAGCCTCCCATCTGACCCTAGACAGCCTCCCACG,12-128042036-128042115-TGACCCTAGACAGCCTCCCACG,12-128042127-128042209-CCCTAGACAGCCTCCCACGTGA,12-128042233-128042313-GTGACCCTAGACAGCCTCCCAC,12-128042325-128042401-CCCTAGACAGCCTCCCACGTGA,12-128042410-128042476-TGACCCTAGACAGCCTCCCACG,12-128042498-128042520-TGACCCTAGACAGCCTCCCACG;MOTIFS=TGACCCTAGACAGCCTCCCATCTGACCCTAGACAGCCTCCCACG,GTGACCCTAGACAGCCTCCCAC,CCCTAGACAGCCTCCCACGTGA,TGACCCTAGACAGCCTCCCACG;STRUC=<VC58790>	HPRC,HGSVC,1KG-ONT	No	2.964	No	NA,NA	NA	NA
chr12:128042182	396538	DEL	220	0.8289	0.6475	26	NA	NA	NA	NA	NA	NA	NA	NA	NA	No	ID=12-128041816-128041968-TGACCCTAGACAGCCTCCCATCTGACCCTAGACAGCCTCCCACG,12-128042036-128042115-TGACCCTAGACAGCCTCCCACG,12-128042127-128042209-CCCTAGACAGCCTCCCACGTGA,12-128042233-128042313-GTGACCCTAGACAGCCTCCCAC,12-128042325-128042401-CCCTAGACAGCCTCCCACGTGA,12-128042410-128042476-TGACCCTAGACAGCCTCCCACG,12-128042498-128042520-TGACCCTAGACAGCCTCCCACG;MOTIFS=TGACCCTAGACAGCCTCCCATCTGACCCTAGACAGCCTCCCACG,GTGACCCTAGACAGCCTCCCAC,CCCTAGACAGCCTCCCACGTGA,TGACCCTAGACAGCCTCCCACG;STRUC=<VC58790>	HPRC,HGSVC,1KG-ONT	No	4.494	No	NA,NA	NA	NA
chr12:128042182	396537	DEL	132	0.8471	0.6369	10	NA	NA	NA	NA	NA	NA	NA	NA	NA	No	ID=12-128041816-128041968-TGACCCTAGACAGCCTCCCATCTGACCCTAGACAGCCTCCCACG,12-128042036-128042115-TGACCCTAGACAGCCTCCCACG,12-128042127-128042209-CCCTAGACAGCCTCCCACGTGA,12-128042233-128042313-GTGACCCTAGACAGCCTCCCAC,12-128042325-128042401-CCCTAGACAGCCTCCCACGTGA,12-128042410-128042476-TGACCCTAGACAGCCTCCCACG,12-128042498-128042520-TGACCCTAGACAGCCTCCCACG;MOTIFS=TGACCCTAGACAGCCTCCCATCTGACCCTAGACAGCCTCCCACG,GTGACCCTAGACAGCCTCCCAC,CCCTAGACAGCCTCCCACGTGA,TGACCCTAGACAGCCTCCCACG;STRUC=<VC58790>	HPRC,HGSVC,1KG-ONT	No	0.806	Yes	NA,NA	NA	NA
chr12:128042185	396539	DEL	153	0.8494	0.5607	3	NA	NA	NA	NA	NA	NA	NA	NA	NA	No	ID=12-128041816-128041968-TGACCCTAGACAGCCTCCCATCTGACCCTAGACAGCCTCCCACG,12-128042036-128042115-TGACCCTAGACAGCCTCCCACG,12-128042127-128042209-CCCTAGACAGCCTCCCACGTGA,12-128042233-128042313-GTGACCCTAGACAGCCTCCCAC,12-128042325-128042401-CCCTAGACAGCCTCCCACGTGA,12-128042410-128042476-TGACCCTAGACAGCCTCCCACG,12-128042498-128042520-TGACCCTAGACAGCCTCCCACG;MOTIFS=TGACCCTAGACAGCCTCCCATCTGACCCTAGACAGCCTCCCACG,GTGACCCTAGACAGCCTCCCAC,CCCTAGACAGCCTCCCACGTGA,TGACCCTAGACAGCCTCCCACG;STRUC=<VC58790>	HPRC,HGSVC,1KG-ONT	No	1.816	No	NA,NA	NA	NA
chr12:128042211	396540	INS	86	0.8281	0.6203	26	NA	NA	NA	NA	NA	NA	NA	NA	NA	No	ID=12-128041816-128041968-TGACCCTAGACAGCCTCCCATCTGACCCTAGACAGCCTCCCACG,12-128042036-128042115-TGACCCTAGACAGCCTCCCACG,12-128042127-128042209-CCCTAGACAGCCTCCCACGTGA,12-128042233-128042313-GTGACCCTAGACAGCCTCCCAC,12-128042325-128042401-CCCTAGACAGCCTCCCACGTGA,12-128042410-128042476-TGACCCTAGACAGCCTCCCACG,12-128042498-128042520-TGACCCTAGACAGCCTCCCACG;MOTIFS=TGACCCTAGACAGCCTCCCATCTGACCCTAGACAGCCTCCCACG,GTGACCCTAGACAGCCTCCCAC,CCCTAGACAGCCTCCCACGTGA,TGACCCTAGACAGCCTCCCACG;STRUC=<VC58790>	HPRC,HGSVC	No	0.03	Yes	NA,NA	NA	NA
chr12:128042215	396541	DEL	110	0.8557	0.5231	26	NA	NA	NA	NA	NA	NA	NA	NA	NA	No	ID=12-128041816-128041968-TGACCCTAGACAGCCTCCCATCTGACCCTAGACAGCCTCCCACG,12-128042036-128042115-TGACCCTAGACAGCCTCCCACG,12-128042127-128042209-CCCTAGACAGCCTCCCACGTGA,12-128042233-128042313-GTGACCCTAGACAGCCTCCCAC,12-128042325-128042401-CCCTAGACAGCCTCCCACGTGA,12-128042410-128042476-TGACCCTAGACAGCCTCCCACG,12-128042498-128042520-TGACCCTAGACAGCCTCCCACG;MOTIFS=TGACCCTAGACAGCCTCCCATCTGACCCTAGACAGCCTCCCACG,GTGACCCTAGACAGCCTCCCAC,CCCTAGACAGCCTCCCACGTGA,TGACCCTAGACAGCCTCCCACG;STRUC=<VC58790>	HPRC,HGSVC,1KG-ONT	No	3.192	No	NA,NA	NA	NA
chr12:128042234	396542	INS	66	0.8358	0.6224	138	NA	NA	NA	NA	NA	NA	NA	NA	NA	No	ID=12-128041816-128041968-TGACCCTAGACAGCCTCCCATCTGACCCTAGACAGCCTCCCACG,12-128042036-128042115-TGACCCTAGACAGCCTCCCACG,12-128042127-128042209-CCCTAGACAGCCTCCCACGTGA,12-128042233-128042313-GTGACCCTAGACAGCCTCCCAC,12-128042325-128042401-CCCTAGACAGCCTCCCACGTGA,12-128042410-128042476-TGACCCTAGACAGCCTCCCACG,12-128042498-128042520-TGACCCTAGACAGCCTCCCACG;MOTIFS=TGACCCTAGACAGCCTCCCATCTGACCCTAGACAGCCTCCCACG,GTGACCCTAGACAGCCTCCCAC,CCCTAGACAGCCTCCCACGTGA,TGACCCTAGACAGCCTCCCACG;STRUC=<VC58790>	HPRC,HGSVC	No	0.03	Yes	NA,NA	NA	NA
chr12:128042237	396543	DEL	88	0.8191	0.6692	215	NA	NA	NA	NA	NA	NA	NA	NA	NA	No	ID=12-128041816-128041968-TGACCCTAGACAGCCTCCCATCTGACCCTAGACAGCCTCCCACG,12-128042036-128042115-TGACCCTAGACAGCCTCCCACG,12-128042127-128042209-CCCTAGACAGCCTCCCACGTGA,12-128042233-128042313-GTGACCCTAGACAGCCTCCCAC,12-128042325-128042401-CCCTAGACAGCCTCCCACGTGA,12-128042410-128042476-TGACCCTAGACAGCCTCCCACG,12-128042498-128042520-TGACCCTAGACAGCCTCCCACG;MOTIFS=TGACCCTAGACAGCCTCCCATCTGACCCTAGACAGCCTCCCACG,GTGACCCTAGACAGCCTCCCAC,CCCTAGACAGCCTCCCACGTGA,TGACCCTAGACAGCCTCCCACG;STRUC=<VC58790>	HPRC,HGSVC,1KG-ONT	No	1.205	Yes	NA,NA	NA	NA
chr12:128042259	396544	DEL	66	0.9138	0.331	13	NA	NA	NA	NA	NA	NA	NA	NA	NA	No	ID=12-128041816-128041968-TGACCCTAGACAGCCTCCCATCTGACCCTAGACAGCCTCCCACG,12-128042036-128042115-TGACCCTAGACAGCCTCCCACG,12-128042127-128042209-CCCTAGACAGCCTCCCACGTGA,12-128042233-128042313-GTGACCCTAGACAGCCTCCCAC,12-128042325-128042401-CCCTAGACAGCCTCCCACGTGA,12-128042410-128042476-TGACCCTAGACAGCCTCCCACG,12-128042498-128042520-TGACCCTAGACAGCCTCCCACG;MOTIFS=TGACCCTAGACAGCCTCCCATCTGACCCTAGACAGCCTCCCACG,GTGACCCTAGACAGCCTCCCAC,CCCTAGACAGCCTCCCACGTGA,TGACCCTAGACAGCCTCCCACG;STRUC=<VC58790>	HPRC,HGSVC,1KG-ONT	No	2.615	Yes	NA,NA	NA	NA
chr12:128042432	396545	DEL	66	0.8734	0.4753	31	NA	NA	NA	NA	NA	NA	NA	NA	NA	No	ID=12-128041816-128041968-TGACCCTAGACAGCCTCCCATCTGACCCTAGACAGCCTCCCACG,12-128042036-128042115-TGACCCTAGACAGCCTCCCACG,12-128042127-128042209-CCCTAGACAGCCTCCCACGTGA,12-128042233-128042313-GTGACCCTAGACAGCCTCCCAC,12-128042325-128042401-CCCTAGACAGCCTCCCACGTGA,12-128042410-128042476-TGACCCTAGACAGCCTCCCACG,12-128042498-128042520-TGACCCTAGACAGCCTCCCACG;MOTIFS=TGACCCTAGACAGCCTCCCATCTGACCCTAGACAGCCTCCCACG,GTGACCCTAGACAGCCTCCCAC,CCCTAGACAGCCTCCCACGTGA,TGACCCTAGACAGCCTCCCACG;STRUC=<VC58790>	HPRC,HGSVC,1KG-ONT	No	5.376	Yes	NA,NA	NA	NA
chr12:128042435	396546	INS	176	0.8331	0.6596	10	NA	NA	NA	NA	NA	NA	NA	NA	NA	No	ID=12-128041816-128041968-TGACCCTAGACAGCCTCCCATCTGACCCTAGACAGCCTCCCACG,12-128042036-128042115-TGACCCTAGACAGCCTCCCACG,12-128042127-128042209-CCCTAGACAGCCTCCCACGTGA,12-128042233-128042313-GTGACCCTAGACAGCCTCCCAC,12-128042325-128042401-CCCTAGACAGCCTCCCACGTGA,12-128042410-128042476-TGACCCTAGACAGCCTCCCACG,12-128042498-128042520-TGACCCTAGACAGCCTCCCACG;MOTIFS=TGACCCTAGACAGCCTCCCATCTGACCCTAGACAGCCTCCCACG,GTGACCCTAGACAGCCTCCCAC,CCCTAGACAGCCTCCCACGTGA,TGACCCTAGACAGCCTCCCACG;STRUC=<VC58790>	HPRC	No	0.126	No	NA,NA	NA	NA
chr12:128042452	396547	INS	67	0.8668	0.503	42	NA	NA	NA	NA	NA	NA	NA	NA	NA	No	ID=12-128041816-128041968-TGACCCTAGACAGCCTCCCATCTGACCCTAGACAGCCTCCCACG,12-128042036-128042115-TGACCCTAGACAGCCTCCCACG,12-128042127-128042209-CCCTAGACAGCCTCCCACGTGA,12-128042233-128042313-GTGACCCTAGACAGCCTCCCAC,12-128042325-128042401-CCCTAGACAGCCTCCCACGTGA,12-128042410-128042476-TGACCCTAGACAGCCTCCCACG,12-128042498-128042520-TGACCCTAGACAGCCTCCCACG;MOTIFS=TGACCCTAGACAGCCTCCCATCTGACCCTAGACAGCCTCCCACG,GTGACCCTAGACAGCCTCCCAC,CCCTAGACAGCCTCCCACGTGA,TGACCCTAGACAGCCTCCCACG;STRUC=<VC58790>	HPRC,HGSVC	No	0.126	Yes	NA,NA	NA	NA
chr12:128042498	396548	INS	110	0.8285	0.6186	82	NA	NA	NA	NA	NA	NA	NA	NA	NA	No	ID=12-128041816-128041968-TGACCCTAGACAGCCTCCCATCTGACCCTAGACAGCCTCCCACG,12-128042036-128042115-TGACCCTAGACAGCCTCCCACG,12-128042127-128042209-CCCTAGACAGCCTCCCACGTGA,12-128042233-128042313-GTGACCCTAGACAGCCTCCCAC,12-128042325-128042401-CCCTAGACAGCCTCCCACGTGA,12-128042410-128042476-TGACCCTAGACAGCCTCCCACG,12-128042498-128042520-TGACCCTAGACAGCCTCCCACG;MOTIFS=TGACCCTAGACAGCCTCCCATCTGACCCTAGACAGCCTCCCACG,GTGACCCTAGACAGCCTCCCAC,CCCTAGACAGCCTCCCACGTGA,TGACCCTAGACAGCCTCCCACG;STRUC=<VC58790>	HPRC	No	0.126	Yes	NA,NA	NA	NA
chr12:128077494	396549	DEL	1704	0.8411	0.5953	23	NA	NA	NA	NA	NA	NA	NA	NA	enhancer	No	ID=12-128079095-128079104-T;MOTIFS=T;STRUC=(T)n,ID=12-128079101-128079120-TTTC;MOTIFS=TTTC;STRUC=<TR906667>,ID=12-128079117-128079133-T;MOTIFS=T;STRUC=<TR906668>	HPRC,HGSVC	Yes	0.666	Yes	NA,NA	NA	NA
chr12:128078026	396550	INS	53	0.8699	0.4919	8	NA	NA	NA	NA	NA	NA	NA	NA	NA	No	NA	NA	No	4.801	Yes	NA,NA	NA	NA
chr12:128078655	396551	DEL	139	0.841	0.5932	1	NA	NA	NA	NA	NA	NA	NA	NA	enhancer	No	NA	NA	No	0.939	No	NA,NA	NA	NA
chr12:128084291	396558	INS	322	0.8797	0.6166	18	NA	NA	NA	NA	NA	NA	NA	NA	NA	No	ID=12-128083829-128083839-AT,12-128083963-128084079-ATGTATATAATATATAATATATATTATATAAT,12-128084194-128084209-TATAT,12-128084410-128084420-AT,12-128084527-128084536-TA,12-128084565-128084574-TA,12-128084603-128084612-TA,12-128084693-128084717-TATATAA,12-128084889-128084913-TATATAA,12-128084926-128084935-AT,12-128085011-128085020-AT,12-128085026-128085036-TA,12-128085027-128085064-ATATATATAA,12-128085037-128085046-AT,12-128085047-128085056-AT,12-128085049-128085080-ATATATAA,12-128085073-128085082-AT,12-128085091-128085126-ATATATAAAT,12-128085099-128085108-AT,12-128085109-128085118-AT,12-128085135-128085144-AT,12-128085145-128085154-AT,12-128085163-128085172-AT,12-128085178-128085240-TATAAATATA,12-128085183-128085192-AT,12-128085193-128085202-AT,12-128085203-128085212-AT,12-128085213-128085222-AT,12-128085223-128085232-AT,12-128085233-128085278-ATATATAAAT,12-128085241-128085250-AT,12-128085251-128085260-AT,12-128085261-128085270-AT,12-128085271-128085306-ATATATAAAT,12-128085279-128085288-AT,12-128085289-128085298-AT,12-128085291-128085322-ATATATAA,12-128085315-128085324-AT,12-128085325-128085360-ATATATAAAT,12-128085333-128085342-AT,12-128085343-128085352-AT,12-128085345-128085383-ATATATAA,12-128085361-128085367-AT,12-128085405-128085416-AT,12-128085451-128085460-AT,12-128085473-128085483-AT,12-128085485-128085497-ATAC,12-128085505-128085515-AT,12-128085517-128085526-AT,12-128085539-128085549-AT,12-128085551-128085560-AT,12-128085573-128085582-AT,12-128085587-128085598-AT,12-128085599-128085608-AT,12-128085621-128085637-AT,12-128085636-128085651-T;MOTIFS=ATATATATAA,TATAAATATA,ATATATAAAT,TA,AT,TATATAA,TATAT,ATATATAA,ATGTATATAATATATAATATATATTATATAAT,ATAC,T;STRUC=<VC58797>	HGSVC,1KG-ONT	Yes	1.616	Yes	NA,NA	NA	NA
chr12:128084291	396559	INS	268	0.8302	0.6398	15	NA	NA	NA	NA	NA	NA	NA	NA	NA	No	ID=12-128083829-128083839-AT,12-128083963-128084079-ATGTATATAATATATAATATATATTATATAAT,12-128084194-128084209-TATAT,12-128084410-128084420-AT,12-128084527-128084536-TA,12-128084565-128084574-TA,12-128084603-128084612-TA,12-128084693-128084717-TATATAA,12-128084889-128084913-TATATAA,12-128084926-128084935-AT,12-128085011-128085020-AT,12-128085026-128085036-TA,12-128085027-128085064-ATATATATAA,12-128085037-128085046-AT,12-128085047-128085056-AT,12-128085049-128085080-ATATATAA,12-128085073-128085082-AT,12-128085091-128085126-ATATATAAAT,12-128085099-128085108-AT,12-128085109-128085118-AT,12-128085135-128085144-AT,12-128085145-128085154-AT,12-128085163-128085172-AT,12-128085178-128085240-TATAAATATA,12-128085183-128085192-AT,12-128085193-128085202-AT,12-128085203-128085212-AT,12-128085213-128085222-AT,12-128085223-128085232-AT,12-128085233-128085278-ATATATAAAT,12-128085241-128085250-AT,12-128085251-128085260-AT,12-128085261-128085270-AT,12-128085271-128085306-ATATATAAAT,12-128085279-128085288-AT,12-128085289-128085298-AT,12-128085291-128085322-ATATATAA,12-128085315-128085324-AT,12-128085325-128085360-ATATATAAAT,12-128085333-128085342-AT,12-128085343-128085352-AT,12-128085345-128085383-ATATATAA,12-128085361-128085367-AT,12-128085405-128085416-AT,12-128085451-128085460-AT,12-128085473-128085483-AT,12-128085485-128085497-ATAC,12-128085505-128085515-AT,12-128085517-128085526-AT,12-128085539-128085549-AT,12-128085551-128085560-AT,12-128085573-128085582-AT,12-128085587-128085598-AT,12-128085599-128085608-AT,12-128085621-128085637-AT,12-128085636-128085651-T;MOTIFS=ATATATATAA,TATAAATATA,ATATATAAAT,TA,AT,TATATAA,TATAT,ATATATAA,ATGTATATAATATATAATATATATTATATAAT,ATAC,T;STRUC=<VC58797>	HGSVC,1KG-ONT	Yes	1.616	Yes	NA,NA	NA	NA
chr12:128084347	396561	INS	270	0.8348	0.6097	2	NA	NA	NA	NA	NA	NA	NA	NA	NA	No	ID=12-128083829-128083839-AT,12-128083963-128084079-ATGTATATAATATATAATATATATTATATAAT,12-128084194-128084209-TATAT,12-128084410-128084420-AT,12-128084527-128084536-TA,12-128084565-128084574-TA,12-128084603-128084612-TA,12-128084693-128084717-TATATAA,12-128084889-128084913-TATATAA,12-128084926-128084935-AT,12-128085011-128085020-AT,12-128085026-128085036-TA,12-128085027-128085064-ATATATATAA,12-128085037-128085046-AT,12-128085047-128085056-AT,12-128085049-128085080-ATATATAA,12-128085073-128085082-AT,12-128085091-128085126-ATATATAAAT,12-128085099-128085108-AT,12-128085109-128085118-AT,12-128085135-128085144-AT,12-128085145-128085154-AT,12-128085163-128085172-AT,12-128085178-128085240-TATAAATATA,12-128085183-128085192-AT,12-128085193-128085202-AT,12-128085203-128085212-AT,12-128085213-128085222-AT,12-128085223-128085232-AT,12-128085233-128085278-ATATATAAAT,12-128085241-128085250-AT,12-128085251-128085260-AT,12-128085261-128085270-AT,12-128085271-128085306-ATATATAAAT,12-128085279-128085288-AT,12-128085289-128085298-AT,12-128085291-128085322-ATATATAA,12-128085315-128085324-AT,12-128085325-128085360-ATATATAAAT,12-128085333-128085342-AT,12-128085343-128085352-AT,12-128085345-128085383-ATATATAA,12-128085361-128085367-AT,12-128085405-128085416-AT,12-128085451-128085460-AT,12-128085473-128085483-AT,12-128085485-128085497-ATAC,12-128085505-128085515-AT,12-128085517-128085526-AT,12-128085539-128085549-AT,12-128085551-128085560-AT,12-128085573-128085582-AT,12-128085587-128085598-AT,12-128085599-128085608-AT,12-128085621-128085637-AT,12-128085636-128085651-T;MOTIFS=ATATATATAA,TATAAATATA,ATATATAAAT,TA,AT,TATATAA,TATAT,ATATATAA,ATGTATATAATATATAATATATATTATATAAT,ATAC,T;STRUC=<VC58797>	HGSVC,1KG-ONT	Yes	1.616	Yes	NA,NA	NA	NA
chr12:128084349	396562	INS	206	0.9379	0.5102	1	NA	NA	NA	NA	NA	NA	NA	NA	NA	No	ID=12-128083829-128083839-AT,12-128083963-128084079-ATGTATATAATATATAATATATATTATATAAT,12-128084194-128084209-TATAT,12-128084410-128084420-AT,12-128084527-128084536-TA,12-128084565-128084574-TA,12-128084603-128084612-TA,12-128084693-128084717-TATATAA,12-128084889-128084913-TATATAA,12-128084926-128084935-AT,12-128085011-128085020-AT,12-128085026-128085036-TA,12-128085027-128085064-ATATATATAA,12-128085037-128085046-AT,12-128085047-128085056-AT,12-128085049-128085080-ATATATAA,12-128085073-128085082-AT,12-128085091-128085126-ATATATAAAT,12-128085099-128085108-AT,12-128085109-128085118-AT,12-128085135-128085144-AT,12-128085145-128085154-AT,12-128085163-128085172-AT,12-128085178-128085240-TATAAATATA,12-128085183-128085192-AT,12-128085193-128085202-AT,12-128085203-128085212-AT,12-128085213-128085222-AT,12-128085223-128085232-AT,12-128085233-128085278-ATATATAAAT,12-128085241-128085250-AT,12-128085251-128085260-AT,12-128085261-128085270-AT,12-128085271-128085306-ATATATAAAT,12-128085279-128085288-AT,12-128085289-128085298-AT,12-128085291-128085322-ATATATAA,12-128085315-128085324-AT,12-128085325-128085360-ATATATAAAT,12-128085333-128085342-AT,12-128085343-128085352-AT,12-128085345-128085383-ATATATAA,12-128085361-128085367-AT,12-128085405-128085416-AT,12-128085451-128085460-AT,12-128085473-128085483-AT,12-128085485-128085497-ATAC,12-128085505-128085515-AT,12-128085517-128085526-AT,12-128085539-128085549-AT,12-128085551-128085560-AT,12-128085573-128085582-AT,12-128085587-128085598-AT,12-128085599-128085608-AT,12-128085621-128085637-AT,12-128085636-128085651-T;MOTIFS=ATATATATAA,TATAAATATA,ATATATAAAT,TA,AT,TATATAA,TATAT,ATATATAA,ATGTATATAATATATAATATATATTATATAAT,ATAC,T;STRUC=<VC58797>	HGSVC,1KG-ONT	No	1.616	Yes	NA,NA	NA	NA
chr12:128085004	396565	INS	478	0.8508	0.6079	14	NA	NA	NA	NA	NA	NA	NA	NA	NA	No	ID=12-128083829-128083839-AT,12-128083963-128084079-ATGTATATAATATATAATATATATTATATAAT,12-128084194-128084209-TATAT,12-128084410-128084420-AT,12-128084527-128084536-TA,12-128084565-128084574-TA,12-128084603-128084612-TA,12-128084693-128084717-TATATAA,12-128084889-128084913-TATATAA,12-128084926-128084935-AT,12-128085011-128085020-AT,12-128085026-128085036-TA,12-128085027-128085064-ATATATATAA,12-128085037-128085046-AT,12-128085047-128085056-AT,12-128085049-128085080-ATATATAA,12-128085073-128085082-AT,12-128085091-128085126-ATATATAAAT,12-128085099-128085108-AT,12-128085109-128085118-AT,12-128085135-128085144-AT,12-128085145-128085154-AT,12-128085163-128085172-AT,12-128085178-128085240-TATAAATATA,12-128085183-128085192-AT,12-128085193-128085202-AT,12-128085203-128085212-AT,12-128085213-128085222-AT,12-128085223-128085232-AT,12-128085233-128085278-ATATATAAAT,12-128085241-128085250-AT,12-128085251-128085260-AT,12-128085261-128085270-AT,12-128085271-128085306-ATATATAAAT,12-128085279-128085288-AT,12-128085289-128085298-AT,12-128085291-128085322-ATATATAA,12-128085315-128085324-AT,12-128085325-128085360-ATATATAAAT,12-128085333-128085342-AT,12-128085343-128085352-AT,12-128085345-128085383-ATATATAA,12-128085361-128085367-AT,12-128085405-128085416-AT,12-128085451-128085460-AT,12-128085473-128085483-AT,12-128085485-128085497-ATAC,12-128085505-128085515-AT,12-128085517-128085526-AT,12-128085539-128085549-AT,12-128085551-128085560-AT,12-128085573-128085582-AT,12-128085587-128085598-AT,12-128085599-128085608-AT,12-128085621-128085637-AT,12-128085636-128085651-T;MOTIFS=ATATATATAA,TATAAATATA,ATATATAAAT,TA,AT,TATATAA,TATAT,ATATATAA,ATGTATATAATATATAATATATATTATATAAT,ATAC,T;STRUC=<VC58797>	HPRC,HGSVC,1KG-ONT	Yes	1.616	Yes	NA,NA	NA	NA
chr12:128085004	396566	INS	261	0.8873	0.3798	3	NA	NA	NA	NA	NA	NA	NA	NA	NA	No	ID=12-128083829-128083839-AT,12-128083963-128084079-ATGTATATAATATATAATATATATTATATAAT,12-128084194-128084209-TATAT,12-128084410-128084420-AT,12-128084527-128084536-TA,12-128084565-128084574-TA,12-128084603-128084612-TA,12-128084693-128084717-TATATAA,12-128084889-128084913-TATATAA,12-128084926-128084935-AT,12-128085011-128085020-AT,12-128085026-128085036-TA,12-128085027-128085064-ATATATATAA,12-128085037-128085046-AT,12-128085047-128085056-AT,12-128085049-128085080-ATATATAA,12-128085073-128085082-AT,12-128085091-128085126-ATATATAAAT,12-128085099-128085108-AT,12-128085109-128085118-AT,12-128085135-128085144-AT,12-128085145-128085154-AT,12-128085163-128085172-AT,12-128085178-128085240-TATAAATATA,12-128085183-128085192-AT,12-128085193-128085202-AT,12-128085203-128085212-AT,12-128085213-128085222-AT,12-128085223-128085232-AT,12-128085233-128085278-ATATATAAAT,12-128085241-128085250-AT,12-128085251-128085260-AT,12-128085261-128085270-AT,12-128085271-128085306-ATATATAAAT,12-128085279-128085288-AT,12-128085289-128085298-AT,12-128085291-128085322-ATATATAA,12-128085315-128085324-AT,12-128085325-128085360-ATATATAAAT,12-128085333-128085342-AT,12-128085343-128085352-AT,12-128085345-128085383-ATATATAA,12-128085361-128085367-AT,12-128085405-128085416-AT,12-128085451-128085460-AT,12-128085473-128085483-AT,12-128085485-128085497-ATAC,12-128085505-128085515-AT,12-128085517-128085526-AT,12-128085539-128085549-AT,12-128085551-128085560-AT,12-128085573-128085582-AT,12-128085587-128085598-AT,12-128085599-128085608-AT,12-128085621-128085637-AT,12-128085636-128085651-T;MOTIFS=ATATATATAA,TATAAATATA,ATATATAAAT,TA,AT,TATATAA,TATAT,ATATATAA,ATGTATATAATATATAATATATATTATATAAT,ATAC,T;STRUC=<VC58797>	HPRC,HGSVC	Yes	1.616	Yes	NA,NA	NA	NA
chr12:128085004	396567	INS	553	0.8105	0.6586	94	NA	NA	NA	NA	NA	NA	NA	NA	NA	No	ID=12-128083829-128083839-AT,12-128083963-128084079-ATGTATATAATATATAATATATATTATATAAT,12-128084194-128084209-TATAT,12-128084410-128084420-AT,12-128084527-128084536-TA,12-128084565-128084574-TA,12-128084603-128084612-TA,12-128084693-128084717-TATATAA,12-128084889-128084913-TATATAA,12-128084926-128084935-AT,12-128085011-128085020-AT,12-128085026-128085036-TA,12-128085027-128085064-ATATATATAA,12-128085037-128085046-AT,12-128085047-128085056-AT,12-128085049-128085080-ATATATAA,12-128085073-128085082-AT,12-128085091-128085126-ATATATAAAT,12-128085099-128085108-AT,12-128085109-128085118-AT,12-128085135-128085144-AT,12-128085145-128085154-AT,12-128085163-128085172-AT,12-128085178-128085240-TATAAATATA,12-128085183-128085192-AT,12-128085193-128085202-AT,12-128085203-128085212-AT,12-128085213-128085222-AT,12-128085223-128085232-AT,12-128085233-128085278-ATATATAAAT,12-128085241-128085250-AT,12-128085251-128085260-AT,12-128085261-128085270-AT,12-128085271-128085306-ATATATAAAT,12-128085279-128085288-AT,12-128085289-128085298-AT,12-128085291-128085322-ATATATAA,12-128085315-128085324-AT,12-128085325-128085360-ATATATAAAT,12-128085333-128085342-AT,12-128085343-128085352-AT,12-128085345-128085383-ATATATAA,12-128085361-128085367-AT,12-128085405-128085416-AT,12-128085451-128085460-AT,12-128085473-128085483-AT,12-128085485-128085497-ATAC,12-128085505-128085515-AT,12-128085517-128085526-AT,12-128085539-128085549-AT,12-128085551-128085560-AT,12-128085573-128085582-AT,12-128085587-128085598-AT,12-128085599-128085608-AT,12-128085621-128085637-AT,12-128085636-128085651-T;MOTIFS=ATATATATAA,TATAAATATA,ATATATAAAT,TA,AT,TATATAA,TATAT,ATATATAA,ATGTATATAATATATAATATATATTATATAAT,ATAC,T;STRUC=<VC58797>	HPRC,HGSVC,1KG-ONT	Yes	1.616	Yes	NA,NA	NA	NA
chr12:128085004	396568	INS	859	0.8818	0.4383	103	NA	NA	NA	NA	NA	NA	NA	NA	NA	No	ID=12-128083829-128083839-AT,12-128083963-128084079-ATGTATATAATATATAATATATATTATATAAT,12-128084194-128084209-TATAT,12-128084410-128084420-AT,12-128084527-128084536-TA,12-128084565-128084574-TA,12-128084603-128084612-TA,12-128084693-128084717-TATATAA,12-128084889-128084913-TATATAA,12-128084926-128084935-AT,12-128085011-128085020-AT,12-128085026-128085036-TA,12-128085027-128085064-ATATATATAA,12-128085037-128085046-AT,12-128085047-128085056-AT,12-128085049-128085080-ATATATAA,12-128085073-128085082-AT,12-128085091-128085126-ATATATAAAT,12-128085099-128085108-AT,12-128085109-128085118-AT,12-128085135-128085144-AT,12-128085145-128085154-AT,12-128085163-128085172-AT,12-128085178-128085240-TATAAATATA,12-128085183-128085192-AT,12-128085193-128085202-AT,12-128085203-128085212-AT,12-128085213-128085222-AT,12-128085223-128085232-AT,12-128085233-128085278-ATATATAAAT,12-128085241-128085250-AT,12-128085251-128085260-AT,12-128085261-128085270-AT,12-128085271-128085306-ATATATAAAT,12-128085279-128085288-AT,12-128085289-128085298-AT,12-128085291-128085322-ATATATAA,12-128085315-128085324-AT,12-128085325-128085360-ATATATAAAT,12-128085333-128085342-AT,12-128085343-128085352-AT,12-128085345-128085383-ATATATAA,12-128085361-128085367-AT,12-128085405-128085416-AT,12-128085451-128085460-AT,12-128085473-128085483-AT,12-128085485-128085497-ATAC,12-128085505-128085515-AT,12-128085517-128085526-AT,12-128085539-128085549-AT,12-128085551-128085560-AT,12-128085573-128085582-AT,12-128085587-128085598-AT,12-128085599-128085608-AT,12-128085621-128085637-AT,12-128085636-128085651-T;MOTIFS=ATATATATAA,TATAAATATA,ATATATAAAT,TA,AT,TATATAA,TATAT,ATATATAA,ATGTATATAATATATAATATATATTATATAAT,ATAC,T;STRUC=<VC58797>	HPRC,HGSVC,1KG-ONT	Yes	1.616	Yes	NA,NA	NA	NA
chr12:128085010	396569	INS	54	0.8206	0.6516	4	NA	NA	NA	NA	NA	NA	NA	NA	NA	No	ID=12-128083829-128083839-AT,12-128083963-128084079-ATGTATATAATATATAATATATATTATATAAT,12-128084194-128084209-TATAT,12-128084410-128084420-AT,12-128084527-128084536-TA,12-128084565-128084574-TA,12-128084603-128084612-TA,12-128084693-128084717-TATATAA,12-128084889-128084913-TATATAA,12-128084926-128084935-AT,12-128085011-128085020-AT,12-128085026-128085036-TA,12-128085027-128085064-ATATATATAA,12-128085037-128085046-AT,12-128085047-128085056-AT,12-128085049-128085080-ATATATAA,12-128085073-128085082-AT,12-128085091-128085126-ATATATAAAT,12-128085099-128085108-AT,12-128085109-128085118-AT,12-128085135-128085144-AT,12-128085145-128085154-AT,12-128085163-128085172-AT,12-128085178-128085240-TATAAATATA,12-128085183-128085192-AT,12-128085193-128085202-AT,12-128085203-128085212-AT,12-128085213-128085222-AT,12-128085223-128085232-AT,12-128085233-128085278-ATATATAAAT,12-128085241-128085250-AT,12-128085251-128085260-AT,12-128085261-128085270-AT,12-128085271-128085306-ATATATAAAT,12-128085279-128085288-AT,12-128085289-128085298-AT,12-128085291-128085322-ATATATAA,12-128085315-128085324-AT,12-128085325-128085360-ATATATAAAT,12-128085333-128085342-AT,12-128085343-128085352-AT,12-128085345-128085383-ATATATAA,12-128085361-128085367-AT,12-128085405-128085416-AT,12-128085451-128085460-AT,12-128085473-128085483-AT,12-128085485-128085497-ATAC,12-128085505-128085515-AT,12-128085517-128085526-AT,12-128085539-128085549-AT,12-128085551-128085560-AT,12-128085573-128085582-AT,12-128085587-128085598-AT,12-128085599-128085608-AT,12-128085621-128085637-AT,12-128085636-128085651-T;MOTIFS=ATATATATAA,TATAAATATA,ATATATAAAT,TA,AT,TATATAA,TATAT,ATATATAA,ATGTATATAATATATAATATATATTATATAAT,ATAC,T;STRUC=<VC58797>	HPRC,HGSVC	Yes	1.616	Yes	NA,NA	NA	NA
chr12:128085123	396573	INS	233	0.8059	0.697	4	NA	NA	NA	NA	NA	NA	NA	NA	NA	No	ID=12-128083829-128083839-AT,12-128083963-128084079-ATGTATATAATATATAATATATATTATATAAT,12-128084194-128084209-TATAT,12-128084410-128084420-AT,12-128084527-128084536-TA,12-128084565-128084574-TA,12-128084603-128084612-TA,12-128084693-128084717-TATATAA,12-128084889-128084913-TATATAA,12-128084926-128084935-AT,12-128085011-128085020-AT,12-128085026-128085036-TA,12-128085027-128085064-ATATATATAA,12-128085037-128085046-AT,12-128085047-128085056-AT,12-128085049-128085080-ATATATAA,12-128085073-128085082-AT,12-128085091-128085126-ATATATAAAT,12-128085099-128085108-AT,12-128085109-128085118-AT,12-128085135-128085144-AT,12-128085145-128085154-AT,12-128085163-128085172-AT,12-128085178-128085240-TATAAATATA,12-128085183-128085192-AT,12-128085193-128085202-AT,12-128085203-128085212-AT,12-128085213-128085222-AT,12-128085223-128085232-AT,12-128085233-128085278-ATATATAAAT,12-128085241-128085250-AT,12-128085251-128085260-AT,12-128085261-128085270-AT,12-128085271-128085306-ATATATAAAT,12-128085279-128085288-AT,12-128085289-128085298-AT,12-128085291-128085322-ATATATAA,12-128085315-128085324-AT,12-128085325-128085360-ATATATAAAT,12-128085333-128085342-AT,12-128085343-128085352-AT,12-128085345-128085383-ATATATAA,12-128085361-128085367-AT,12-128085405-128085416-AT,12-128085451-128085460-AT,12-128085473-128085483-AT,12-128085485-128085497-ATAC,12-128085505-128085515-AT,12-128085517-128085526-AT,12-128085539-128085549-AT,12-128085551-128085560-AT,12-128085573-128085582-AT,12-128085587-128085598-AT,12-128085599-128085608-AT,12-128085621-128085637-AT,12-128085636-128085651-T;MOTIFS=ATATATATAA,TATAAATATA,ATATATAAAT,TA,AT,TATATAA,TATAT,ATATATAA,ATGTATATAATATATAATATATATTATATAAT,ATAC,T;STRUC=<VC58797>	HPRC,HGSVC	Yes	1.616	Yes	NA,NA	NA	NA
chr12:128085123	396574	INS	276	0.8674	0.4943	1	NA	NA	NA	NA	NA	NA	NA	NA	NA	No	ID=12-128083829-128083839-AT,12-128083963-128084079-ATGTATATAATATATAATATATATTATATAAT,12-128084194-128084209-TATAT,12-128084410-128084420-AT,12-128084527-128084536-TA,12-128084565-128084574-TA,12-128084603-128084612-TA,12-128084693-128084717-TATATAA,12-128084889-128084913-TATATAA,12-128084926-128084935-AT,12-128085011-128085020-AT,12-128085026-128085036-TA,12-128085027-128085064-ATATATATAA,12-128085037-128085046-AT,12-128085047-128085056-AT,12-128085049-128085080-ATATATAA,12-128085073-128085082-AT,12-128085091-128085126-ATATATAAAT,12-128085099-128085108-AT,12-128085109-128085118-AT,12-128085135-128085144-AT,12-128085145-128085154-AT,12-128085163-128085172-AT,12-128085178-128085240-TATAAATATA,12-128085183-128085192-AT,12-128085193-128085202-AT,12-128085203-128085212-AT,12-128085213-128085222-AT,12-128085223-128085232-AT,12-128085233-128085278-ATATATAAAT,12-128085241-128085250-AT,12-128085251-128085260-AT,12-128085261-128085270-AT,12-128085271-128085306-ATATATAAAT,12-128085279-128085288-AT,12-128085289-128085298-AT,12-128085291-128085322-ATATATAA,12-128085315-128085324-AT,12-128085325-128085360-ATATATAAAT,12-128085333-128085342-AT,12-128085343-128085352-AT,12-128085345-128085383-ATATATAA,12-128085361-128085367-AT,12-128085405-128085416-AT,12-128085451-128085460-AT,12-128085473-128085483-AT,12-128085485-128085497-ATAC,12-128085505-128085515-AT,12-128085517-128085526-AT,12-128085539-128085549-AT,12-128085551-128085560-AT,12-128085573-128085582-AT,12-128085587-128085598-AT,12-128085599-128085608-AT,12-128085621-128085637-AT,12-128085636-128085651-T;MOTIFS=ATATATATAA,TATAAATATA,ATATATAAAT,TA,AT,TATATAA,TATAT,ATATATAA,ATGTATATAATATATAATATATATTATATAAT,ATAC,T;STRUC=<VC58797>	HPRC,HGSVC	Yes	1.616	No	NA,NA	NA	NA
chr12:128085274	396576	INS	1011	0.8388	0.5908	6	NA	NA	NA	NA	NA	NA	NA	NA	NA	No	ID=12-128083829-128083839-AT,12-128083963-128084079-ATGTATATAATATATAATATATATTATATAAT,12-128084194-128084209-TATAT,12-128084410-128084420-AT,12-128084527-128084536-TA,12-128084565-128084574-TA,12-128084603-128084612-TA,12-128084693-128084717-TATATAA,12-128084889-128084913-TATATAA,12-128084926-128084935-AT,12-128085011-128085020-AT,12-128085026-128085036-TA,12-128085027-128085064-ATATATATAA,12-128085037-128085046-AT,12-128085047-128085056-AT,12-128085049-128085080-ATATATAA,12-128085073-128085082-AT,12-128085091-128085126-ATATATAAAT,12-128085099-128085108-AT,12-128085109-128085118-AT,12-128085135-128085144-AT,12-128085145-128085154-AT,12-128085163-128085172-AT,12-128085178-128085240-TATAAATATA,12-128085183-128085192-AT,12-128085193-128085202-AT,12-128085203-128085212-AT,12-128085213-128085222-AT,12-128085223-128085232-AT,12-128085233-128085278-ATATATAAAT,12-128085241-128085250-AT,12-128085251-128085260-AT,12-128085261-128085270-AT,12-128085271-128085306-ATATATAAAT,12-128085279-128085288-AT,12-128085289-128085298-AT,12-128085291-128085322-ATATATAA,12-128085315-128085324-AT,12-128085325-128085360-ATATATAAAT,12-128085333-128085342-AT,12-128085343-128085352-AT,12-128085345-128085383-ATATATAA,12-128085361-128085367-AT,12-128085405-128085416-AT,12-128085451-128085460-AT,12-128085473-128085483-AT,12-128085485-128085497-ATAC,12-128085505-128085515-AT,12-128085517-128085526-AT,12-128085539-128085549-AT,12-128085551-128085560-AT,12-128085573-128085582-AT,12-128085587-128085598-AT,12-128085599-128085608-AT,12-128085621-128085637-AT,12-128085636-128085651-T;MOTIFS=ATATATATAA,TATAAATATA,ATATATAAAT,TA,AT,TATATAA,TATAT,ATATATAA,ATGTATATAATATATAATATATATTATATAAT,ATAC,T;STRUC=<VC58797>	HPRC,HGSVC,1KG-ONT	No	1.616	Yes	NA,NA	NA	NA
chr12:128085299	396577	INS	894	0.9184	0.2953	10	NA	NA	NA	NA	NA	NA	NA	NA	NA	No	ID=12-128083829-128083839-AT,12-128083963-128084079-ATGTATATAATATATAATATATATTATATAAT,12-128084194-128084209-TATAT,12-128084410-128084420-AT,12-128084527-128084536-TA,12-128084565-128084574-TA,12-128084603-128084612-TA,12-128084693-128084717-TATATAA,12-128084889-128084913-TATATAA,12-128084926-128084935-AT,12-128085011-128085020-AT,12-128085026-128085036-TA,12-128085027-128085064-ATATATATAA,12-128085037-128085046-AT,12-128085047-128085056-AT,12-128085049-128085080-ATATATAA,12-128085073-128085082-AT,12-128085091-128085126-ATATATAAAT,12-128085099-128085108-AT,12-128085109-128085118-AT,12-128085135-128085144-AT,12-128085145-128085154-AT,12-128085163-128085172-AT,12-128085178-128085240-TATAAATATA,12-128085183-128085192-AT,12-128085193-128085202-AT,12-128085203-128085212-AT,12-128085213-128085222-AT,12-128085223-128085232-AT,12-128085233-128085278-ATATATAAAT,12-128085241-128085250-AT,12-128085251-128085260-AT,12-128085261-128085270-AT,12-128085271-128085306-ATATATAAAT,12-128085279-128085288-AT,12-128085289-128085298-AT,12-128085291-128085322-ATATATAA,12-128085315-128085324-AT,12-128085325-128085360-ATATATAAAT,12-128085333-128085342-AT,12-128085343-128085352-AT,12-128085345-128085383-ATATATAA,12-128085361-128085367-AT,12-128085405-128085416-AT,12-128085451-128085460-AT,12-128085473-128085483-AT,12-128085485-128085497-ATAC,12-128085505-128085515-AT,12-128085517-128085526-AT,12-128085539-128085549-AT,12-128085551-128085560-AT,12-128085573-128085582-AT,12-128085587-128085598-AT,12-128085599-128085608-AT,12-128085621-128085637-AT,12-128085636-128085651-T;MOTIFS=ATATATATAA,TATAAATATA,ATATATAAAT,TA,AT,TATATAA,TATAT,ATATATAA,ATGTATATAATATATAATATATATTATATAAT,ATAC,T;STRUC=<VC58797>	HPRC,HGSVC,1KG-ONT	No	1.616	Yes	NA,NA	NA	NA
chr12:128085314	396578	INS	680	0.8108	0.6806	7	NA	NA	NA	NA	NA	NA	NA	NA	NA	No	ID=12-128083829-128083839-AT,12-128083963-128084079-ATGTATATAATATATAATATATATTATATAAT,12-128084194-128084209-TATAT,12-128084410-128084420-AT,12-128084527-128084536-TA,12-128084565-128084574-TA,12-128084603-128084612-TA,12-128084693-128084717-TATATAA,12-128084889-128084913-TATATAA,12-128084926-128084935-AT,12-128085011-128085020-AT,12-128085026-128085036-TA,12-128085027-128085064-ATATATATAA,12-128085037-128085046-AT,12-128085047-128085056-AT,12-128085049-128085080-ATATATAA,12-128085073-128085082-AT,12-128085091-128085126-ATATATAAAT,12-128085099-128085108-AT,12-128085109-128085118-AT,12-128085135-128085144-AT,12-128085145-128085154-AT,12-128085163-128085172-AT,12-128085178-128085240-TATAAATATA,12-128085183-128085192-AT,12-128085193-128085202-AT,12-128085203-128085212-AT,12-128085213-128085222-AT,12-128085223-128085232-AT,12-128085233-128085278-ATATATAAAT,12-128085241-128085250-AT,12-128085251-128085260-AT,12-128085261-128085270-AT,12-128085271-128085306-ATATATAAAT,12-128085279-128085288-AT,12-128085289-128085298-AT,12-128085291-128085322-ATATATAA,12-128085315-128085324-AT,12-128085325-128085360-ATATATAAAT,12-128085333-128085342-AT,12-128085343-128085352-AT,12-128085345-128085383-ATATATAA,12-128085361-128085367-AT,12-128085405-128085416-AT,12-128085451-128085460-AT,12-128085473-128085483-AT,12-128085485-128085497-ATAC,12-128085505-128085515-AT,12-128085517-128085526-AT,12-128085539-128085549-AT,12-128085551-128085560-AT,12-128085573-128085582-AT,12-128085587-128085598-AT,12-128085599-128085608-AT,12-128085621-128085637-AT,12-128085636-128085651-T;MOTIFS=ATATATATAA,TATAAATATA,ATATATAAAT,TA,AT,TATATAA,TATAT,ATATATAA,ATGTATATAATATATAATATATATTATATAAT,ATAC,T;STRUC=<VC58797>	HPRC,HGSVC,1KG-ONT	No	1.616	Yes	NA,NA	NA	NA
chr12:128085317	396579	INS	614	0.822	0.6765	22	NA	NA	NA	NA	NA	NA	NA	NA	NA	No	ID=12-128083829-128083839-AT,12-128083963-128084079-ATGTATATAATATATAATATATATTATATAAT,12-128084194-128084209-TATAT,12-128084410-128084420-AT,12-128084527-128084536-TA,12-128084565-128084574-TA,12-128084603-128084612-TA,12-128084693-128084717-TATATAA,12-128084889-128084913-TATATAA,12-128084926-128084935-AT,12-128085011-128085020-AT,12-128085026-128085036-TA,12-128085027-128085064-ATATATATAA,12-128085037-128085046-AT,12-128085047-128085056-AT,12-128085049-128085080-ATATATAA,12-128085073-128085082-AT,12-128085091-128085126-ATATATAAAT,12-128085099-128085108-AT,12-128085109-128085118-AT,12-128085135-128085144-AT,12-128085145-128085154-AT,12-128085163-128085172-AT,12-128085178-128085240-TATAAATATA,12-128085183-128085192-AT,12-128085193-128085202-AT,12-128085203-128085212-AT,12-128085213-128085222-AT,12-128085223-128085232-AT,12-128085233-128085278-ATATATAAAT,12-128085241-128085250-AT,12-128085251-128085260-AT,12-128085261-128085270-AT,12-128085271-128085306-ATATATAAAT,12-128085279-128085288-AT,12-128085289-128085298-AT,12-128085291-128085322-ATATATAA,12-128085315-128085324-AT,12-128085325-128085360-ATATATAAAT,12-128085333-128085342-AT,12-128085343-128085352-AT,12-128085345-128085383-ATATATAA,12-128085361-128085367-AT,12-128085405-128085416-AT,12-128085451-128085460-AT,12-128085473-128085483-AT,12-128085485-128085497-ATAC,12-128085505-128085515-AT,12-128085517-128085526-AT,12-128085539-128085549-AT,12-128085551-128085560-AT,12-128085573-128085582-AT,12-128085587-128085598-AT,12-128085599-128085608-AT,12-128085621-128085637-AT,12-128085636-128085651-T;MOTIFS=ATATATATAA,TATAAATATA,ATATATAAAT,TA,AT,TATATAA,TATAT,ATATATAA,ATGTATATAATATATAATATATATTATATAAT,ATAC,T;STRUC=<VC58797>	HPRC,HGSVC,1KG-ONT	No	1.616	Yes	NA,NA	NA	NA
chr12:128085317	396580	INS	1012	0.8682	0.4731	75	NA	NA	NA	NA	NA	NA	NA	NA	NA	No	ID=12-128083829-128083839-AT,12-128083963-128084079-ATGTATATAATATATAATATATATTATATAAT,12-128084194-128084209-TATAT,12-128084410-128084420-AT,12-128084527-128084536-TA,12-128084565-128084574-TA,12-128084603-128084612-TA,12-128084693-128084717-TATATAA,12-128084889-128084913-TATATAA,12-128084926-128084935-AT,12-128085011-128085020-AT,12-128085026-128085036-TA,12-128085027-128085064-ATATATATAA,12-128085037-128085046-AT,12-128085047-128085056-AT,12-128085049-128085080-ATATATAA,12-128085073-128085082-AT,12-128085091-128085126-ATATATAAAT,12-128085099-128085108-AT,12-128085109-128085118-AT,12-128085135-128085144-AT,12-128085145-128085154-AT,12-128085163-128085172-AT,12-128085178-128085240-TATAAATATA,12-128085183-128085192-AT,12-128085193-128085202-AT,12-128085203-128085212-AT,12-128085213-128085222-AT,12-128085223-128085232-AT,12-128085233-128085278-ATATATAAAT,12-128085241-128085250-AT,12-128085251-128085260-AT,12-128085261-128085270-AT,12-128085271-128085306-ATATATAAAT,12-128085279-128085288-AT,12-128085289-128085298-AT,12-128085291-128085322-ATATATAA,12-128085315-128085324-AT,12-128085325-128085360-ATATATAAAT,12-128085333-128085342-AT,12-128085343-128085352-AT,12-128085345-128085383-ATATATAA,12-128085361-128085367-AT,12-128085405-128085416-AT,12-128085451-128085460-AT,12-128085473-128085483-AT,12-128085485-128085497-ATAC,12-128085505-128085515-AT,12-128085517-128085526-AT,12-128085539-128085549-AT,12-128085551-128085560-AT,12-128085573-128085582-AT,12-128085587-128085598-AT,12-128085599-128085608-AT,12-128085621-128085637-AT,12-128085636-128085651-T;MOTIFS=ATATATATAA,TATAAATATA,ATATATAAAT,TA,AT,TATATAA,TATAT,ATATATAA,ATGTATATAATATATAATATATATTATATAAT,ATAC,T;STRUC=<VC58797>	HPRC,HGSVC,1KG-ONT	No	1.616	Yes	NA,NA	NA	NA
chr12:128085321	396581	INS	787	0.8306	0.6164	61	NA	NA	NA	NA	NA	NA	NA	NA	NA	No	ID=12-128083829-128083839-AT,12-128083963-128084079-ATGTATATAATATATAATATATATTATATAAT,12-128084194-128084209-TATAT,12-128084410-128084420-AT,12-128084527-128084536-TA,12-128084565-128084574-TA,12-128084603-128084612-TA,12-128084693-128084717-TATATAA,12-128084889-128084913-TATATAA,12-128084926-128084935-AT,12-128085011-128085020-AT,12-128085026-128085036-TA,12-128085027-128085064-ATATATATAA,12-128085037-128085046-AT,12-128085047-128085056-AT,12-128085049-128085080-ATATATAA,12-128085073-128085082-AT,12-128085091-128085126-ATATATAAAT,12-128085099-128085108-AT,12-128085109-128085118-AT,12-128085135-128085144-AT,12-128085145-128085154-AT,12-128085163-128085172-AT,12-128085178-128085240-TATAAATATA,12-128085183-128085192-AT,12-128085193-128085202-AT,12-128085203-128085212-AT,12-128085213-128085222-AT,12-128085223-128085232-AT,12-128085233-128085278-ATATATAAAT,12-128085241-128085250-AT,12-128085251-128085260-AT,12-128085261-128085270-AT,12-128085271-128085306-ATATATAAAT,12-128085279-128085288-AT,12-128085289-128085298-AT,12-128085291-128085322-ATATATAA,12-128085315-128085324-AT,12-128085325-128085360-ATATATAAAT,12-128085333-128085342-AT,12-128085343-128085352-AT,12-128085345-128085383-ATATATAA,12-128085361-128085367-AT,12-128085405-128085416-AT,12-128085451-128085460-AT,12-128085473-128085483-AT,12-128085485-128085497-ATAC,12-128085505-128085515-AT,12-128085517-128085526-AT,12-128085539-128085549-AT,12-128085551-128085560-AT,12-128085573-128085582-AT,12-128085587-128085598-AT,12-128085599-128085608-AT,12-128085621-128085637-AT,12-128085636-128085651-T;MOTIFS=ATATATATAA,TATAAATATA,ATATATAAAT,TA,AT,TATATAA,TATAT,ATATATAA,ATGTATATAATATATAATATATATTATATAAT,ATAC,T;STRUC=<VC58797>	HPRC,HGSVC,1KG-ONT	No	1.616	Yes	NA,NA	NA	NA
chr12:128085324	396582	INS	874	0.8454	0.5838	39	NA	NA	NA	NA	NA	NA	NA	NA	NA	No	ID=12-128083829-128083839-AT,12-128083963-128084079-ATGTATATAATATATAATATATATTATATAAT,12-128084194-128084209-TATAT,12-128084410-128084420-AT,12-128084527-128084536-TA,12-128084565-128084574-TA,12-128084603-128084612-TA,12-128084693-128084717-TATATAA,12-128084889-128084913-TATATAA,12-128084926-128084935-AT,12-128085011-128085020-AT,12-128085026-128085036-TA,12-128085027-128085064-ATATATATAA,12-128085037-128085046-AT,12-128085047-128085056-AT,12-128085049-128085080-ATATATAA,12-128085073-128085082-AT,12-128085091-128085126-ATATATAAAT,12-128085099-128085108-AT,12-128085109-128085118-AT,12-128085135-128085144-AT,12-128085145-128085154-AT,12-128085163-128085172-AT,12-128085178-128085240-TATAAATATA,12-128085183-128085192-AT,12-128085193-128085202-AT,12-128085203-128085212-AT,12-128085213-128085222-AT,12-128085223-128085232-AT,12-128085233-128085278-ATATATAAAT,12-128085241-128085250-AT,12-128085251-128085260-AT,12-128085261-128085270-AT,12-128085271-128085306-ATATATAAAT,12-128085279-128085288-AT,12-128085289-128085298-AT,12-128085291-128085322-ATATATAA,12-128085315-128085324-AT,12-128085325-128085360-ATATATAAAT,12-128085333-128085342-AT,12-128085343-128085352-AT,12-128085345-128085383-ATATATAA,12-128085361-128085367-AT,12-128085405-128085416-AT,12-128085451-128085460-AT,12-128085473-128085483-AT,12-128085485-128085497-ATAC,12-128085505-128085515-AT,12-128085517-128085526-AT,12-128085539-128085549-AT,12-128085551-128085560-AT,12-128085573-128085582-AT,12-128085587-128085598-AT,12-128085599-128085608-AT,12-128085621-128085637-AT,12-128085636-128085651-T;MOTIFS=ATATATATAA,TATAAATATA,ATATATAAAT,TA,AT,TATATAA,TATAT,ATATATAA,ATGTATATAATATATAATATATATTATATAAT,ATAC,T;STRUC=<VC58797>	HPRC,HGSVC,1KG-ONT	No	1.616	Yes	NA,NA	NA	NA
chr12:128085332	396584	INS	709	0.8784	0.4445	16	NA	NA	NA	NA	NA	NA	NA	NA	NA	No	ID=12-128083829-128083839-AT,12-128083963-128084079-ATGTATATAATATATAATATATATTATATAAT,12-128084194-128084209-TATAT,12-128084410-128084420-AT,12-128084527-128084536-TA,12-128084565-128084574-TA,12-128084603-128084612-TA,12-128084693-128084717-TATATAA,12-128084889-128084913-TATATAA,12-128084926-128084935-AT,12-128085011-128085020-AT,12-128085026-128085036-TA,12-128085027-128085064-ATATATATAA,12-128085037-128085046-AT,12-128085047-128085056-AT,12-128085049-128085080-ATATATAA,12-128085073-128085082-AT,12-128085091-128085126-ATATATAAAT,12-128085099-128085108-AT,12-128085109-128085118-AT,12-128085135-128085144-AT,12-128085145-128085154-AT,12-128085163-128085172-AT,12-128085178-128085240-TATAAATATA,12-128085183-128085192-AT,12-128085193-128085202-AT,12-128085203-128085212-AT,12-128085213-128085222-AT,12-128085223-128085232-AT,12-128085233-128085278-ATATATAAAT,12-128085241-128085250-AT,12-128085251-128085260-AT,12-128085261-128085270-AT,12-128085271-128085306-ATATATAAAT,12-128085279-128085288-AT,12-128085289-128085298-AT,12-128085291-128085322-ATATATAA,12-128085315-128085324-AT,12-128085325-128085360-ATATATAAAT,12-128085333-128085342-AT,12-128085343-128085352-AT,12-128085345-128085383-ATATATAA,12-128085361-128085367-AT,12-128085405-128085416-AT,12-128085451-128085460-AT,12-128085473-128085483-AT,12-128085485-128085497-ATAC,12-128085505-128085515-AT,12-128085517-128085526-AT,12-128085539-128085549-AT,12-128085551-128085560-AT,12-128085573-128085582-AT,12-128085587-128085598-AT,12-128085599-128085608-AT,12-128085621-128085637-AT,12-128085636-128085651-T;MOTIFS=ATATATATAA,TATAAATATA,ATATATAAAT,TA,AT,TATATAA,TATAT,ATATATAA,ATGTATATAATATATAATATATATTATATAAT,ATAC,T;STRUC=<VC58797>	HPRC,HGSVC,1KG-ONT	No	1.616	Yes	NA,NA	NA	NA
chr12:128085332	396585	INS	896	0.8106	0.675	48	NA	NA	NA	NA	NA	NA	NA	NA	NA	No	ID=12-128083829-128083839-AT,12-128083963-128084079-ATGTATATAATATATAATATATATTATATAAT,12-128084194-128084209-TATAT,12-128084410-128084420-AT,12-128084527-128084536-TA,12-128084565-128084574-TA,12-128084603-128084612-TA,12-128084693-128084717-TATATAA,12-128084889-128084913-TATATAA,12-128084926-128084935-AT,12-128085011-128085020-AT,12-128085026-128085036-TA,12-128085027-128085064-ATATATATAA,12-128085037-128085046-AT,12-128085047-128085056-AT,12-128085049-128085080-ATATATAA,12-128085073-128085082-AT,12-128085091-128085126-ATATATAAAT,12-128085099-128085108-AT,12-128085109-128085118-AT,12-128085135-128085144-AT,12-128085145-128085154-AT,12-128085163-128085172-AT,12-128085178-128085240-TATAAATATA,12-128085183-128085192-AT,12-128085193-128085202-AT,12-128085203-128085212-AT,12-128085213-128085222-AT,12-128085223-128085232-AT,12-128085233-128085278-ATATATAAAT,12-128085241-128085250-AT,12-128085251-128085260-AT,12-128085261-128085270-AT,12-128085271-128085306-ATATATAAAT,12-128085279-128085288-AT,12-128085289-128085298-AT,12-128085291-128085322-ATATATAA,12-128085315-128085324-AT,12-128085325-128085360-ATATATAAAT,12-128085333-128085342-AT,12-128085343-128085352-AT,12-128085345-128085383-ATATATAA,12-128085361-128085367-AT,12-128085405-128085416-AT,12-128085451-128085460-AT,12-128085473-128085483-AT,12-128085485-128085497-ATAC,12-128085505-128085515-AT,12-128085517-128085526-AT,12-128085539-128085549-AT,12-128085551-128085560-AT,12-128085573-128085582-AT,12-128085587-128085598-AT,12-128085599-128085608-AT,12-128085621-128085637-AT,12-128085636-128085651-T;MOTIFS=ATATATATAA,TATAAATATA,ATATATAAAT,TA,AT,TATATAA,TATAT,ATATATAA,ATGTATATAATATATAATATATATTATATAAT,ATAC,T;STRUC=<VC58797>	HPRC,HGSVC,1KG-ONT	No	1.616	Yes	NA,NA	NA	NA
chr12:128085332	396583	INS	599	0.8306	0.6711	22	NA	NA	NA	NA	NA	NA	NA	NA	NA	No	ID=12-128083829-128083839-AT,12-128083963-128084079-ATGTATATAATATATAATATATATTATATAAT,12-128084194-128084209-TATAT,12-128084410-128084420-AT,12-128084527-128084536-TA,12-128084565-128084574-TA,12-128084603-128084612-TA,12-128084693-128084717-TATATAA,12-128084889-128084913-TATATAA,12-128084926-128084935-AT,12-128085011-128085020-AT,12-128085026-128085036-TA,12-128085027-128085064-ATATATATAA,12-128085037-128085046-AT,12-128085047-128085056-AT,12-128085049-128085080-ATATATAA,12-128085073-128085082-AT,12-128085091-128085126-ATATATAAAT,12-128085099-128085108-AT,12-128085109-128085118-AT,12-128085135-128085144-AT,12-128085145-128085154-AT,12-128085163-128085172-AT,12-128085178-128085240-TATAAATATA,12-128085183-128085192-AT,12-128085193-128085202-AT,12-128085203-128085212-AT,12-128085213-128085222-AT,12-128085223-128085232-AT,12-128085233-128085278-ATATATAAAT,12-128085241-128085250-AT,12-128085251-128085260-AT,12-128085261-128085270-AT,12-128085271-128085306-ATATATAAAT,12-128085279-128085288-AT,12-128085289-128085298-AT,12-128085291-128085322-ATATATAA,12-128085315-128085324-AT,12-128085325-128085360-ATATATAAAT,12-128085333-128085342-AT,12-128085343-128085352-AT,12-128085345-128085383-ATATATAA,12-128085361-128085367-AT,12-128085405-128085416-AT,12-128085451-128085460-AT,12-128085473-128085483-AT,12-128085485-128085497-ATAC,12-128085505-128085515-AT,12-128085517-128085526-AT,12-128085539-128085549-AT,12-128085551-128085560-AT,12-128085573-128085582-AT,12-128085587-128085598-AT,12-128085599-128085608-AT,12-128085621-128085637-AT,12-128085636-128085651-T;MOTIFS=ATATATATAA,TATAAATATA,ATATATAAAT,TA,AT,TATATAA,TATAT,ATATATAA,ATGTATATAATATATAATATATATTATATAAT,ATAC,T;STRUC=<VC58797>	HPRC,HGSVC,1KG-ONT	No	1.616	Yes	NA,NA	NA	NA
chr12:128085361	396587	INS	752	0.8338	0.5658	37	NA	NA	NA	NA	NA	NA	NA	NA	NA	No	ID=12-128083829-128083839-AT,12-128083963-128084079-ATGTATATAATATATAATATATATTATATAAT,12-128084194-128084209-TATAT,12-128084410-128084420-AT,12-128084527-128084536-TA,12-128084565-128084574-TA,12-128084603-128084612-TA,12-128084693-128084717-TATATAA,12-128084889-128084913-TATATAA,12-128084926-128084935-AT,12-128085011-128085020-AT,12-128085026-128085036-TA,12-128085027-128085064-ATATATATAA,12-128085037-128085046-AT,12-128085047-128085056-AT,12-128085049-128085080-ATATATAA,12-128085073-128085082-AT,12-128085091-128085126-ATATATAAAT,12-128085099-128085108-AT,12-128085109-128085118-AT,12-128085135-128085144-AT,12-128085145-128085154-AT,12-128085163-128085172-AT,12-128085178-128085240-TATAAATATA,12-128085183-128085192-AT,12-128085193-128085202-AT,12-128085203-128085212-AT,12-128085213-128085222-AT,12-128085223-128085232-AT,12-128085233-128085278-ATATATAAAT,12-128085241-128085250-AT,12-128085251-128085260-AT,12-128085261-128085270-AT,12-128085271-128085306-ATATATAAAT,12-128085279-128085288-AT,12-128085289-128085298-AT,12-128085291-128085322-ATATATAA,12-128085315-128085324-AT,12-128085325-128085360-ATATATAAAT,12-128085333-128085342-AT,12-128085343-128085352-AT,12-128085345-128085383-ATATATAA,12-128085361-128085367-AT,12-128085405-128085416-AT,12-128085451-128085460-AT,12-128085473-128085483-AT,12-128085485-128085497-ATAC,12-128085505-128085515-AT,12-128085517-128085526-AT,12-128085539-128085549-AT,12-128085551-128085560-AT,12-128085573-128085582-AT,12-128085587-128085598-AT,12-128085599-128085608-AT,12-128085621-128085637-AT,12-128085636-128085651-T;MOTIFS=ATATATATAA,TATAAATATA,ATATATAAAT,TA,AT,TATATAA,TATAT,ATATATAA,ATGTATATAATATATAATATATATTATATAAT,ATAC,T;STRUC=<VC58797>	HPRC,HGSVC,1KG-ONT	No	1.616	Yes	NA,NA	NA	NA
chr12:128085361	396588	INS	733	0.9169	0.5946	7	NA	NA	NA	NA	NA	NA	NA	NA	NA	No	ID=12-128083829-128083839-AT,12-128083963-128084079-ATGTATATAATATATAATATATATTATATAAT,12-128084194-128084209-TATAT,12-128084410-128084420-AT,12-128084527-128084536-TA,12-128084565-128084574-TA,12-128084603-128084612-TA,12-128084693-128084717-TATATAA,12-128084889-128084913-TATATAA,12-128084926-128084935-AT,12-128085011-128085020-AT,12-128085026-128085036-TA,12-128085027-128085064-ATATATATAA,12-128085037-128085046-AT,12-128085047-128085056-AT,12-128085049-128085080-ATATATAA,12-128085073-128085082-AT,12-128085091-128085126-ATATATAAAT,12-128085099-128085108-AT,12-128085109-128085118-AT,12-128085135-128085144-AT,12-128085145-128085154-AT,12-128085163-128085172-AT,12-128085178-128085240-TATAAATATA,12-128085183-128085192-AT,12-128085193-128085202-AT,12-128085203-128085212-AT,12-128085213-128085222-AT,12-128085223-128085232-AT,12-128085233-128085278-ATATATAAAT,12-128085241-128085250-AT,12-128085251-128085260-AT,12-128085261-128085270-AT,12-128085271-128085306-ATATATAAAT,12-128085279-128085288-AT,12-128085289-128085298-AT,12-128085291-128085322-ATATATAA,12-128085315-128085324-AT,12-128085325-128085360-ATATATAAAT,12-128085333-128085342-AT,12-128085343-128085352-AT,12-128085345-128085383-ATATATAA,12-128085361-128085367-AT,12-128085405-128085416-AT,12-128085451-128085460-AT,12-128085473-128085483-AT,12-128085485-128085497-ATAC,12-128085505-128085515-AT,12-128085517-128085526-AT,12-128085539-128085549-AT,12-128085551-128085560-AT,12-128085573-128085582-AT,12-128085587-128085598-AT,12-128085599-128085608-AT,12-128085621-128085637-AT,12-128085636-128085651-T;MOTIFS=ATATATATAA,TATAAATATA,ATATATAAAT,TA,AT,TATATAA,TATAT,ATATATAA,ATGTATATAATATATAATATATATTATATAAT,ATAC,T;STRUC=<VC58797>	HPRC,HGSVC,1KG-ONT	No	1.616	No	NA,NA	NA	NA
chr12:128085402	396589	INS	686	0.823	0.6465	14	NA	NA	NA	NA	NA	NA	NA	NA	NA	No	ID=12-128083829-128083839-AT,12-128083963-128084079-ATGTATATAATATATAATATATATTATATAAT,12-128084194-128084209-TATAT,12-128084410-128084420-AT,12-128084527-128084536-TA,12-128084565-128084574-TA,12-128084603-128084612-TA,12-128084693-128084717-TATATAA,12-128084889-128084913-TATATAA,12-128084926-128084935-AT,12-128085011-128085020-AT,12-128085026-128085036-TA,12-128085027-128085064-ATATATATAA,12-128085037-128085046-AT,12-128085047-128085056-AT,12-128085049-128085080-ATATATAA,12-128085073-128085082-AT,12-128085091-128085126-ATATATAAAT,12-128085099-128085108-AT,12-128085109-128085118-AT,12-128085135-128085144-AT,12-128085145-128085154-AT,12-128085163-128085172-AT,12-128085178-128085240-TATAAATATA,12-128085183-128085192-AT,12-128085193-128085202-AT,12-128085203-128085212-AT,12-128085213-128085222-AT,12-128085223-128085232-AT,12-128085233-128085278-ATATATAAAT,12-128085241-128085250-AT,12-128085251-128085260-AT,12-128085261-128085270-AT,12-128085271-128085306-ATATATAAAT,12-128085279-128085288-AT,12-128085289-128085298-AT,12-128085291-128085322-ATATATAA,12-128085315-128085324-AT,12-128085325-128085360-ATATATAAAT,12-128085333-128085342-AT,12-128085343-128085352-AT,12-128085345-128085383-ATATATAA,12-128085361-128085367-AT,12-128085405-128085416-AT,12-128085451-128085460-AT,12-128085473-128085483-AT,12-128085485-128085497-ATAC,12-128085505-128085515-AT,12-128085517-128085526-AT,12-128085539-128085549-AT,12-128085551-128085560-AT,12-128085573-128085582-AT,12-128085587-128085598-AT,12-128085599-128085608-AT,12-128085621-128085637-AT,12-128085636-128085651-T;MOTIFS=ATATATATAA,TATAAATATA,ATATATAAAT,TA,AT,TATATAA,TATAT,ATATATAA,ATGTATATAATATATAATATATATTATATAAT,ATAC,T;STRUC=<VC58797>	HPRC,HGSVC,1KG-ONT	No	1.616	Yes	NA,NA	NA	NA
chr12:128085407	396590	INS	743	0.8574	0.5233	19	NA	NA	NA	NA	NA	NA	NA	NA	NA	No	ID=12-128083829-128083839-AT,12-128083963-128084079-ATGTATATAATATATAATATATATTATATAAT,12-128084194-128084209-TATAT,12-128084410-128084420-AT,12-128084527-128084536-TA,12-128084565-128084574-TA,12-128084603-128084612-TA,12-128084693-128084717-TATATAA,12-128084889-128084913-TATATAA,12-128084926-128084935-AT,12-128085011-128085020-AT,12-128085026-128085036-TA,12-128085027-128085064-ATATATATAA,12-128085037-128085046-AT,12-128085047-128085056-AT,12-128085049-128085080-ATATATAA,12-128085073-128085082-AT,12-128085091-128085126-ATATATAAAT,12-128085099-128085108-AT,12-128085109-128085118-AT,12-128085135-128085144-AT,12-128085145-128085154-AT,12-128085163-128085172-AT,12-128085178-128085240-TATAAATATA,12-128085183-128085192-AT,12-128085193-128085202-AT,12-128085203-128085212-AT,12-128085213-128085222-AT,12-128085223-128085232-AT,12-128085233-128085278-ATATATAAAT,12-128085241-128085250-AT,12-128085251-128085260-AT,12-128085261-128085270-AT,12-128085271-128085306-ATATATAAAT,12-128085279-128085288-AT,12-128085289-128085298-AT,12-128085291-128085322-ATATATAA,12-128085315-128085324-AT,12-128085325-128085360-ATATATAAAT,12-128085333-128085342-AT,12-128085343-128085352-AT,12-128085345-128085383-ATATATAA,12-128085361-128085367-AT,12-128085405-128085416-AT,12-128085451-128085460-AT,12-128085473-128085483-AT,12-128085485-128085497-ATAC,12-128085505-128085515-AT,12-128085517-128085526-AT,12-128085539-128085549-AT,12-128085551-128085560-AT,12-128085573-128085582-AT,12-128085587-128085598-AT,12-128085599-128085608-AT,12-128085621-128085637-AT,12-128085636-128085651-T;MOTIFS=ATATATATAA,TATAAATATA,ATATATAAAT,TA,AT,TATATAA,TATAT,ATATATAA,ATGTATATAATATATAATATATATTATATAAT,ATAC,T;STRUC=<VC58797>	HPRC,HGSVC,1KG-ONT	No	1.616	Yes	NA,NA	NA	NA
chr12:128085411	396591	INS	647	0.9037	0.3745	7	NA	NA	NA	NA	NA	NA	NA	NA	NA	No	ID=12-128083829-128083839-AT,12-128083963-128084079-ATGTATATAATATATAATATATATTATATAAT,12-128084194-128084209-TATAT,12-128084410-128084420-AT,12-128084527-128084536-TA,12-128084565-128084574-TA,12-128084603-128084612-TA,12-128084693-128084717-TATATAA,12-128084889-128084913-TATATAA,12-128084926-128084935-AT,12-128085011-128085020-AT,12-128085026-128085036-TA,12-128085027-128085064-ATATATATAA,12-128085037-128085046-AT,12-128085047-128085056-AT,12-128085049-128085080-ATATATAA,12-128085073-128085082-AT,12-128085091-128085126-ATATATAAAT,12-128085099-128085108-AT,12-128085109-128085118-AT,12-128085135-128085144-AT,12-128085145-128085154-AT,12-128085163-128085172-AT,12-128085178-128085240-TATAAATATA,12-128085183-128085192-AT,12-128085193-128085202-AT,12-128085203-128085212-AT,12-128085213-128085222-AT,12-128085223-128085232-AT,12-128085233-128085278-ATATATAAAT,12-128085241-128085250-AT,12-128085251-128085260-AT,12-128085261-128085270-AT,12-128085271-128085306-ATATATAAAT,12-128085279-128085288-AT,12-128085289-128085298-AT,12-128085291-128085322-ATATATAA,12-128085315-128085324-AT,12-128085325-128085360-ATATATAAAT,12-128085333-128085342-AT,12-128085343-128085352-AT,12-128085345-128085383-ATATATAA,12-128085361-128085367-AT,12-128085405-128085416-AT,12-128085451-128085460-AT,12-128085473-128085483-AT,12-128085485-128085497-ATAC,12-128085505-128085515-AT,12-128085517-128085526-AT,12-128085539-128085549-AT,12-128085551-128085560-AT,12-128085573-128085582-AT,12-128085587-128085598-AT,12-128085599-128085608-AT,12-128085621-128085637-AT,12-128085636-128085651-T;MOTIFS=ATATATATAA,TATAAATATA,ATATATAAAT,TA,AT,TATATAA,TATAT,ATATATAA,ATGTATATAATATATAATATATATTATATAAT,ATAC,T;STRUC=<VC58797>	HPRC,HGSVC,1KG-ONT	No	1.616	Yes	NA,NA	NA	NA
chr12:128085445	396592	INS	956	0.833	0.6632	26	NA	NA	NA	NA	NA	NA	NA	NA	NA	No	ID=12-128083829-128083839-AT,12-128083963-128084079-ATGTATATAATATATAATATATATTATATAAT,12-128084194-128084209-TATAT,12-128084410-128084420-AT,12-128084527-128084536-TA,12-128084565-128084574-TA,12-128084603-128084612-TA,12-128084693-128084717-TATATAA,12-128084889-128084913-TATATAA,12-128084926-128084935-AT,12-128085011-128085020-AT,12-128085026-128085036-TA,12-128085027-128085064-ATATATATAA,12-128085037-128085046-AT,12-128085047-128085056-AT,12-128085049-128085080-ATATATAA,12-128085073-128085082-AT,12-128085091-128085126-ATATATAAAT,12-128085099-128085108-AT,12-128085109-128085118-AT,12-128085135-128085144-AT,12-128085145-128085154-AT,12-128085163-128085172-AT,12-128085178-128085240-TATAAATATA,12-128085183-128085192-AT,12-128085193-128085202-AT,12-128085203-128085212-AT,12-128085213-128085222-AT,12-128085223-128085232-AT,12-128085233-128085278-ATATATAAAT,12-128085241-128085250-AT,12-128085251-128085260-AT,12-128085261-128085270-AT,12-128085271-128085306-ATATATAAAT,12-128085279-128085288-AT,12-128085289-128085298-AT,12-128085291-128085322-ATATATAA,12-128085315-128085324-AT,12-128085325-128085360-ATATATAAAT,12-128085333-128085342-AT,12-128085343-128085352-AT,12-128085345-128085383-ATATATAA,12-128085361-128085367-AT,12-128085405-128085416-AT,12-128085451-128085460-AT,12-128085473-128085483-AT,12-128085485-128085497-ATAC,12-128085505-128085515-AT,12-128085517-128085526-AT,12-128085539-128085549-AT,12-128085551-128085560-AT,12-128085573-128085582-AT,12-128085587-128085598-AT,12-128085599-128085608-AT,12-128085621-128085637-AT,12-128085636-128085651-T;MOTIFS=ATATATATAA,TATAAATATA,ATATATAAAT,TA,AT,TATATAA,TATAT,ATATATAA,ATGTATATAATATATAATATATATTATATAAT,ATAC,T;STRUC=<VC58797>	HPRC,HGSVC,1KG-ONT	No	1.616	Yes	NA,NA	NA	NA
chr12:128097165	396593	INS	65	0.8528	0.5531	1	NA	NA	NA	NA	NA	NA	NA	NA	NA	No	ID=12-128097152-128097166-A;MOTIFS=A;STRUC=<TR906694>,ID=12-128097165-128097177-AT;MOTIFS=AT;STRUC=(AT)n	NA	No	1.616	No	NA,NA	NA	NA
chr12:128097165	396594	INS	54	0.83	0.6306	22	NA	NA	NA	NA	NA	NA	NA	NA	NA	No	ID=12-128097152-128097166-A;MOTIFS=A;STRUC=<TR906694>,ID=12-128097165-128097177-AT;MOTIFS=AT;STRUC=(AT)n	NA	No	1.616	Yes	NA,NA	NA	NA
chr12:128105094	396595	INS	52	0.8423	0.6082	9	NA	NA	NA	NA	NA	NA	NA	NA	NA	No	ID=12-128105050-128105060-AT,12-128105067-128105078-AT,12-128105104-128105113-TA,12-128105121-128105133-ATATAATATATT,12-128105127-128105142-TATAT,12-128105137-128105193-TATATAATATATTATATATTATATAATA,12-128105162-128105171-AT,12-128105166-128105214-ATATAATATATTATATATTATATA,12-128105185-128105200-ATATA,12-128105187-128105193-ATA,12-128105211-128105220-ATA,12-128105238-128105247-ATA,12-128105260-128105269-ATA,12-128105270-128105279-ATA,12-128105286-128105295-TAT,12-128105302-128105311-ATA,12-128105312-128105321-ATA,12-128105364-128105373-TA;MOTIFS=ATATAATATATT,ATA,TAT,TATATAATATATTATATATTATATAATA,ATATAATATATTATATATTATATA,TA,AT,ATATA,TATAT;STRUC=<VC58801>	HPRC,HGSVC	No	1.616	Yes	NA,NA	NA	NA
chr12:128105106	396597	INS	150	0.8179	0.6498	50	NA	NA	NA	NA	NA	NA	NA	NA	NA	No	ID=12-128105050-128105060-AT,12-128105067-128105078-AT,12-128105104-128105113-TA,12-128105121-128105133-ATATAATATATT,12-128105127-128105142-TATAT,12-128105137-128105193-TATATAATATATTATATATTATATAATA,12-128105162-128105171-AT,12-128105166-128105214-ATATAATATATTATATATTATATA,12-128105185-128105200-ATATA,12-128105187-128105193-ATA,12-128105211-128105220-ATA,12-128105238-128105247-ATA,12-128105260-128105269-ATA,12-128105270-128105279-ATA,12-128105286-128105295-TAT,12-128105302-128105311-ATA,12-128105312-128105321-ATA,12-128105364-128105373-TA;MOTIFS=ATATAATATATT,ATA,TAT,TATATAATATATTATATATTATATAATA,ATATAATATATTATATATTATATA,TA,AT,ATATA,TATAT;STRUC=<VC58801>	HPRC,HGSVC,1KG-ONT	No	1.616	Yes	NA,NA	NA	NA
chr12:128105106	396596	INS	141	0.8034	0.6866	81	NA	NA	NA	NA	NA	NA	NA	NA	NA	No	ID=12-128105050-128105060-AT,12-128105067-128105078-AT,12-128105104-128105113-TA,12-128105121-128105133-ATATAATATATT,12-128105127-128105142-TATAT,12-128105137-128105193-TATATAATATATTATATATTATATAATA,12-128105162-128105171-AT,12-128105166-128105214-ATATAATATATTATATATTATATA,12-128105185-128105200-ATATA,12-128105187-128105193-ATA,12-128105211-128105220-ATA,12-128105238-128105247-ATA,12-128105260-128105269-ATA,12-128105270-128105279-ATA,12-128105286-128105295-TAT,12-128105302-128105311-ATA,12-128105312-128105321-ATA,12-128105364-128105373-TA;MOTIFS=ATATAATATATT,ATA,TAT,TATATAATATATTATATATTATATAATA,ATATAATATATTATATATTATATA,TA,AT,ATATA,TATAT;STRUC=<VC58801>	HPRC,HGSVC,1KG-ONT	No	1.616	Yes	NA,NA	NA	NA
chr12:128105106	396598	INS	250	0.8631	0.5368	18	NA	NA	NA	NA	NA	NA	NA	NA	NA	No	ID=12-128105050-128105060-AT,12-128105067-128105078-AT,12-128105104-128105113-TA,12-128105121-128105133-ATATAATATATT,12-128105127-128105142-TATAT,12-128105137-128105193-TATATAATATATTATATATTATATAATA,12-128105162-128105171-AT,12-128105166-128105214-ATATAATATATTATATATTATATA,12-128105185-128105200-ATATA,12-128105187-128105193-ATA,12-128105211-128105220-ATA,12-128105238-128105247-ATA,12-128105260-128105269-ATA,12-128105270-128105279-ATA,12-128105286-128105295-TAT,12-128105302-128105311-ATA,12-128105312-128105321-ATA,12-128105364-128105373-TA;MOTIFS=ATATAATATATT,ATA,TAT,TATATAATATATTATATATTATATAATA,ATATAATATATTATATATTATATA,TA,AT,ATATA,TATAT;STRUC=<VC58801>	HGSVC,1KG-ONT	No	1.616	Yes	NA,NA	NA	NA
chr12:128105120	396599	INS	60	0.8693	0.5044	27	NA	NA	NA	NA	NA	NA	NA	NA	NA	No	ID=12-128105050-128105060-AT,12-128105067-128105078-AT,12-128105104-128105113-TA,12-128105121-128105133-ATATAATATATT,12-128105127-128105142-TATAT,12-128105137-128105193-TATATAATATATTATATATTATATAATA,12-128105162-128105171-AT,12-128105166-128105214-ATATAATATATTATATATTATATA,12-128105185-128105200-ATATA,12-128105187-128105193-ATA,12-128105211-128105220-ATA,12-128105238-128105247-ATA,12-128105260-128105269-ATA,12-128105270-128105279-ATA,12-128105286-128105295-TAT,12-128105302-128105311-ATA,12-128105312-128105321-ATA,12-128105364-128105373-TA;MOTIFS=ATATAATATATT,ATA,TAT,TATATAATATATTATATATTATATAATA,ATATAATATATTATATATTATATA,TA,AT,ATATA,TATAT;STRUC=<VC58801>	HPRC,HGSVC	No	1.616	Yes	NA,NA	NA	NA
chr12:128105123	396600	DEL	67	0.8288	0.599	96	NA	NA	NA	NA	NA	NA	NA	NA	NA	No	ID=12-128105050-128105060-AT,12-128105067-128105078-AT,12-128105104-128105113-TA,12-128105121-128105133-ATATAATATATT,12-128105127-128105142-TATAT,12-128105137-128105193-TATATAATATATTATATATTATATAATA,12-128105162-128105171-AT,12-128105166-128105214-ATATAATATATTATATATTATATA,12-128105185-128105200-ATATA,12-128105187-128105193-ATA,12-128105211-128105220-ATA,12-128105238-128105247-ATA,12-128105260-128105269-ATA,12-128105270-128105279-ATA,12-128105286-128105295-TAT,12-128105302-128105311-ATA,12-128105312-128105321-ATA,12-128105364-128105373-TA;MOTIFS=ATATAATATATT,ATA,TAT,TATATAATATATTATATATTATATAATA,ATATAATATATTATATATTATATA,TA,AT,ATATA,TATAT;STRUC=<VC58801>	HGSVC,1KG-ONT	No	0.003	Yes	NA,NA	NA	NA
chr12:128105137	396601	INS	93	0.8099	0.6759	49	NA	NA	NA	NA	NA	NA	NA	NA	NA	No	ID=12-128105050-128105060-AT,12-128105067-128105078-AT,12-128105104-128105113-TA,12-128105121-128105133-ATATAATATATT,12-128105127-128105142-TATAT,12-128105137-128105193-TATATAATATATTATATATTATATAATA,12-128105162-128105171-AT,12-128105166-128105214-ATATAATATATTATATATTATATA,12-128105185-128105200-ATATA,12-128105187-128105193-ATA,12-128105211-128105220-ATA,12-128105238-128105247-ATA,12-128105260-128105269-ATA,12-128105270-128105279-ATA,12-128105286-128105295-TAT,12-128105302-128105311-ATA,12-128105312-128105321-ATA,12-128105364-128105373-TA;MOTIFS=ATATAATATATT,ATA,TAT,TATATAATATATTATATATTATATAATA,ATATAATATATTATATATTATATA,TA,AT,ATATA,TATAT;STRUC=<VC58801>	HPRC,HGSVC,1KG-ONT	No	1.616	Yes	NA,NA	NA	NA
chr12:128105137	396602	INS	176	0.8198	0.6731	45	NA	NA	NA	NA	NA	NA	NA	NA	NA	No	ID=12-128105050-128105060-AT,12-128105067-128105078-AT,12-128105104-128105113-TA,12-128105121-128105133-ATATAATATATT,12-128105127-128105142-TATAT,12-128105137-128105193-TATATAATATATTATATATTATATAATA,12-128105162-128105171-AT,12-128105166-128105214-ATATAATATATTATATATTATATA,12-128105185-128105200-ATATA,12-128105187-128105193-ATA,12-128105211-128105220-ATA,12-128105238-128105247-ATA,12-128105260-128105269-ATA,12-128105270-128105279-ATA,12-128105286-128105295-TAT,12-128105302-128105311-ATA,12-128105312-128105321-ATA,12-128105364-128105373-TA;MOTIFS=ATATAATATATT,ATA,TAT,TATATAATATATTATATATTATATAATA,ATATAATATATTATATATTATATA,TA,AT,ATATA,TATAT;STRUC=<VC58801>	HPRC,HGSVC,1KG-ONT	No	1.616	Yes	NA,NA	NA	NA
chr12:128105143	396603	DEL	190	0.8063	0.6805	1	NA	NA	NA	NA	NA	NA	NA	NA	NA	No	ID=12-128105050-128105060-AT,12-128105067-128105078-AT,12-128105104-128105113-TA,12-128105121-128105133-ATATAATATATT,12-128105127-128105142-TATAT,12-128105137-128105193-TATATAATATATTATATATTATATAATA,12-128105162-128105171-AT,12-128105166-128105214-ATATAATATATTATATATTATATA,12-128105185-128105200-ATATA,12-128105187-128105193-ATA,12-128105211-128105220-ATA,12-128105238-128105247-ATA,12-128105260-128105269-ATA,12-128105270-128105279-ATA,12-128105286-128105295-TAT,12-128105302-128105311-ATA,12-128105312-128105321-ATA,12-128105364-128105373-TA;MOTIFS=ATATAATATATT,ATA,TAT,TATATAATATATTATATATTATATAATA,ATATAATATATTATATATTATATA,TA,AT,ATATA,TATAT;STRUC=<VC58801>	NA	No	0.003	No	NA,NA	NA	NA
chr12:128105161	396605	INS	141	0.8096	0.667	4	NA	NA	NA	NA	NA	NA	NA	NA	NA	No	ID=12-128105050-128105060-AT,12-128105067-128105078-AT,12-128105104-128105113-TA,12-128105121-128105133-ATATAATATATT,12-128105127-128105142-TATAT,12-128105137-128105193-TATATAATATATTATATATTATATAATA,12-128105162-128105171-AT,12-128105166-128105214-ATATAATATATTATATATTATATA,12-128105185-128105200-ATATA,12-128105187-128105193-ATA,12-128105211-128105220-ATA,12-128105238-128105247-ATA,12-128105260-128105269-ATA,12-128105270-128105279-ATA,12-128105286-128105295-TAT,12-128105302-128105311-ATA,12-128105312-128105321-ATA,12-128105364-128105373-TA;MOTIFS=ATATAATATATT,ATA,TAT,TATATAATATATTATATATTATATAATA,ATATAATATATTATATATTATATA,TA,AT,ATATA,TATAT;STRUC=<VC58801>	HPRC,HGSVC,1KG-ONT	No	1.616	Yes	NA,NA	NA	NA
chr12:128105161	396604	INS	269	0.8215	0.6358	26	NA	NA	NA	NA	NA	NA	NA	NA	NA	No	ID=12-128105050-128105060-AT,12-128105067-128105078-AT,12-128105104-128105113-TA,12-128105121-128105133-ATATAATATATT,12-128105127-128105142-TATAT,12-128105137-128105193-TATATAATATATTATATATTATATAATA,12-128105162-128105171-AT,12-128105166-128105214-ATATAATATATTATATATTATATA,12-128105185-128105200-ATATA,12-128105187-128105193-ATA,12-128105211-128105220-ATA,12-128105238-128105247-ATA,12-128105260-128105269-ATA,12-128105270-128105279-ATA,12-128105286-128105295-TAT,12-128105302-128105311-ATA,12-128105312-128105321-ATA,12-128105364-128105373-TA;MOTIFS=ATATAATATATT,ATA,TAT,TATATAATATATTATATATTATATAATA,ATATAATATATTATATATTATATA,TA,AT,ATATA,TATAT;STRUC=<VC58801>	HGSVC,1KG-ONT	No	1.616	Yes	NA,NA	NA	NA
chr12:128105161	396606	DEL	116	0.8619	0.5122	1	NA	NA	NA	NA	NA	NA	NA	NA	NA	No	ID=12-128105050-128105060-AT,12-128105067-128105078-AT,12-128105104-128105113-TA,12-128105121-128105133-ATATAATATATT,12-128105127-128105142-TATAT,12-128105137-128105193-TATATAATATATTATATATTATATAATA,12-128105162-128105171-AT,12-128105166-128105214-ATATAATATATTATATATTATATA,12-128105185-128105200-ATATA,12-128105187-128105193-ATA,12-128105211-128105220-ATA,12-128105238-128105247-ATA,12-128105260-128105269-ATA,12-128105270-128105279-ATA,12-128105286-128105295-TAT,12-128105302-128105311-ATA,12-128105312-128105321-ATA,12-128105364-128105373-TA;MOTIFS=ATATAATATATT,ATA,TAT,TATATAATATATTATATATTATATAATA,ATATAATATATTATATATTATATA,TA,AT,ATATA,TATAT;STRUC=<VC58801>	NA	No	0.003	No	NA,NA	NA	NA
chr12:128105164	396607	INS	65	0.8369	0.5972	2	NA	NA	NA	NA	NA	NA	NA	NA	NA	No	ID=12-128105050-128105060-AT,12-128105067-128105078-AT,12-128105104-128105113-TA,12-128105121-128105133-ATATAATATATT,12-128105127-128105142-TATAT,12-128105137-128105193-TATATAATATATTATATATTATATAATA,12-128105162-128105171-AT,12-128105166-128105214-ATATAATATATTATATATTATATA,12-128105185-128105200-ATATA,12-128105187-128105193-ATA,12-128105211-128105220-ATA,12-128105238-128105247-ATA,12-128105260-128105269-ATA,12-128105270-128105279-ATA,12-128105286-128105295-TAT,12-128105302-128105311-ATA,12-128105312-128105321-ATA,12-128105364-128105373-TA;MOTIFS=ATATAATATATT,ATA,TAT,TATATAATATATTATATATTATATAATA,ATATAATATATTATATATTATATA,TA,AT,ATATA,TATAT;STRUC=<VC58801>	HPRC,HGSVC	No	1.616	No	NA,NA	NA	NA
chr12:128105164	396608	INS	122	0.8	0.6967	8	NA	NA	NA	NA	NA	NA	NA	NA	NA	No	ID=12-128105050-128105060-AT,12-128105067-128105078-AT,12-128105104-128105113-TA,12-128105121-128105133-ATATAATATATT,12-128105127-128105142-TATAT,12-128105137-128105193-TATATAATATATTATATATTATATAATA,12-128105162-128105171-AT,12-128105166-128105214-ATATAATATATTATATATTATATA,12-128105185-128105200-ATATA,12-128105187-128105193-ATA,12-128105211-128105220-ATA,12-128105238-128105247-ATA,12-128105260-128105269-ATA,12-128105270-128105279-ATA,12-128105286-128105295-TAT,12-128105302-128105311-ATA,12-128105312-128105321-ATA,12-128105364-128105373-TA;MOTIFS=ATATAATATATT,ATA,TAT,TATATAATATATTATATATTATATAATA,ATATAATATATTATATATTATATA,TA,AT,ATATA,TATAT;STRUC=<VC58801>	HPRC,HGSVC,1KG-ONT	No	1.616	Yes	NA,NA	NA	NA
chr12:128105166	396609	INS	74	0.9151	0.3071	2	NA	NA	NA	NA	NA	NA	NA	NA	NA	No	ID=12-128105050-128105060-AT,12-128105067-128105078-AT,12-128105104-128105113-TA,12-128105121-128105133-ATATAATATATT,12-128105127-128105142-TATAT,12-128105137-128105193-TATATAATATATTATATATTATATAATA,12-128105162-128105171-AT,12-128105166-128105214-ATATAATATATTATATATTATATA,12-128105185-128105200-ATATA,12-128105187-128105193-ATA,12-128105211-128105220-ATA,12-128105238-128105247-ATA,12-128105260-128105269-ATA,12-128105270-128105279-ATA,12-128105286-128105295-TAT,12-128105302-128105311-ATA,12-128105312-128105321-ATA,12-128105364-128105373-TA;MOTIFS=ATATAATATATT,ATA,TAT,TATATAATATATTATATATTATATAATA,ATATAATATATTATATATTATATA,TA,AT,ATATA,TATAT;STRUC=<VC58801>	HPRC,HGSVC	No	1.616	Yes	NA,NA	NA	NA
chr12:128105181	396610	DEL	152	0.8124	0.6739	1	NA	NA	NA	NA	NA	NA	NA	NA	NA	No	ID=12-128105050-128105060-AT,12-128105067-128105078-AT,12-128105104-128105113-TA,12-128105121-128105133-ATATAATATATT,12-128105127-128105142-TATAT,12-128105137-128105193-TATATAATATATTATATATTATATAATA,12-128105162-128105171-AT,12-128105166-128105214-ATATAATATATTATATATTATATA,12-128105185-128105200-ATATA,12-128105187-128105193-ATA,12-128105211-128105220-ATA,12-128105238-128105247-ATA,12-128105260-128105269-ATA,12-128105270-128105279-ATA,12-128105286-128105295-TAT,12-128105302-128105311-ATA,12-128105312-128105321-ATA,12-128105364-128105373-TA;MOTIFS=ATATAATATATT,ATA,TAT,TATATAATATATTATATATTATATAATA,ATATAATATATTATATATTATATA,TA,AT,ATATA,TATAT;STRUC=<VC58801>	NA	No	0.003	No	NA,NA	NA	NA
chr12:128105187	396611	INS	103	0.8406	0.5848	3	NA	NA	NA	NA	NA	NA	NA	NA	NA	No	ID=12-128105050-128105060-AT,12-128105067-128105078-AT,12-128105104-128105113-TA,12-128105121-128105133-ATATAATATATT,12-128105127-128105142-TATAT,12-128105137-128105193-TATATAATATATTATATATTATATAATA,12-128105162-128105171-AT,12-128105166-128105214-ATATAATATATTATATATTATATA,12-128105185-128105200-ATATA,12-128105187-128105193-ATA,12-128105211-128105220-ATA,12-128105238-128105247-ATA,12-128105260-128105269-ATA,12-128105270-128105279-ATA,12-128105286-128105295-TAT,12-128105302-128105311-ATA,12-128105312-128105321-ATA,12-128105364-128105373-TA;MOTIFS=ATATAATATATT,ATA,TAT,TATATAATATATTATATATTATATAATA,ATATAATATATTATATATTATATA,TA,AT,ATATA,TATAT;STRUC=<VC58801>	HPRC,HGSVC,1KG-ONT	No	1.616	Yes	NA,NA	NA	NA
chr12:128105190	396612	INS	100	0.803	0.6868	1	NA	NA	NA	NA	NA	NA	NA	NA	NA	No	ID=12-128105050-128105060-AT,12-128105067-128105078-AT,12-128105104-128105113-TA,12-128105121-128105133-ATATAATATATT,12-128105127-128105142-TATAT,12-128105137-128105193-TATATAATATATTATATATTATATAATA,12-128105162-128105171-AT,12-128105166-128105214-ATATAATATATTATATATTATATA,12-128105185-128105200-ATATA,12-128105187-128105193-ATA,12-128105211-128105220-ATA,12-128105238-128105247-ATA,12-128105260-128105269-ATA,12-128105270-128105279-ATA,12-128105286-128105295-TAT,12-128105302-128105311-ATA,12-128105312-128105321-ATA,12-128105364-128105373-TA;MOTIFS=ATATAATATATT,ATA,TAT,TATATAATATATTATATATTATATAATA,ATATAATATATTATATATTATATA,TA,AT,ATATA,TATAT;STRUC=<VC58801>	HPRC,HGSVC,1KG-ONT	No	1.616	No	NA,NA	NA	NA
chr12:128105204	396613	DEL	62	0.8787	0.4523	41	NA	NA	NA	NA	NA	NA	NA	NA	NA	No	ID=12-128105050-128105060-AT,12-128105067-128105078-AT,12-128105104-128105113-TA,12-128105121-128105133-ATATAATATATT,12-128105127-128105142-TATAT,12-128105137-128105193-TATATAATATATTATATATTATATAATA,12-128105162-128105171-AT,12-128105166-128105214-ATATAATATATTATATATTATATA,12-128105185-128105200-ATATA,12-128105187-128105193-ATA,12-128105211-128105220-ATA,12-128105238-128105247-ATA,12-128105260-128105269-ATA,12-128105270-128105279-ATA,12-128105286-128105295-TAT,12-128105302-128105311-ATA,12-128105312-128105321-ATA,12-128105364-128105373-TA;MOTIFS=ATATAATATATT,ATA,TAT,TATATAATATATTATATATTATATAATA,ATATAATATATTATATATTATATA,TA,AT,ATATA,TATAT;STRUC=<VC58801>	HGSVC,1KG-ONT	No	0.003	Yes	NA,NA	NA	NA
chr12:128105205	396614	DEL	52	0.8133	0.6698	108	NA	NA	NA	NA	NA	NA	NA	NA	NA	No	ID=12-128105050-128105060-AT,12-128105067-128105078-AT,12-128105104-128105113-TA,12-128105121-128105133-ATATAATATATT,12-128105127-128105142-TATAT,12-128105137-128105193-TATATAATATATTATATATTATATAATA,12-128105162-128105171-AT,12-128105166-128105214-ATATAATATATTATATATTATATA,12-128105185-128105200-ATATA,12-128105187-128105193-ATA,12-128105211-128105220-ATA,12-128105238-128105247-ATA,12-128105260-128105269-ATA,12-128105270-128105279-ATA,12-128105286-128105295-TAT,12-128105302-128105311-ATA,12-128105312-128105321-ATA,12-128105364-128105373-TA;MOTIFS=ATATAATATATT,ATA,TAT,TATATAATATATTATATATTATATAATA,ATATAATATATTATATATTATATA,TA,AT,ATATA,TATAT;STRUC=<VC58801>	HGSVC,1KG-ONT	No	0.003	Yes	NA,NA	NA	NA
chr12:128105217	396615	INS	128	0.8106	0.6845	9	NA	NA	NA	NA	NA	NA	NA	NA	NA	No	ID=12-128105050-128105060-AT,12-128105067-128105078-AT,12-128105104-128105113-TA,12-128105121-128105133-ATATAATATATT,12-128105127-128105142-TATAT,12-128105137-128105193-TATATAATATATTATATATTATATAATA,12-128105162-128105171-AT,12-128105166-128105214-ATATAATATATTATATATTATATA,12-128105185-128105200-ATATA,12-128105187-128105193-ATA,12-128105211-128105220-ATA,12-128105238-128105247-ATA,12-128105260-128105269-ATA,12-128105270-128105279-ATA,12-128105286-128105295-TAT,12-128105302-128105311-ATA,12-128105312-128105321-ATA,12-128105364-128105373-TA;MOTIFS=ATATAATATATT,ATA,TAT,TATATAATATATTATATATTATATAATA,ATATAATATATTATATATTATATA,TA,AT,ATATA,TATAT;STRUC=<VC58801>	HPRC,HGSVC,1KG-ONT	No	1.616	Yes	NA,NA	NA	NA
chr12:128105225	396616	INS	52	0.8317	0.6112	2	NA	NA	NA	NA	NA	NA	NA	NA	NA	No	ID=12-128105050-128105060-AT,12-128105067-128105078-AT,12-128105104-128105113-TA,12-128105121-128105133-ATATAATATATT,12-128105127-128105142-TATAT,12-128105137-128105193-TATATAATATATTATATATTATATAATA,12-128105162-128105171-AT,12-128105166-128105214-ATATAATATATTATATATTATATA,12-128105185-128105200-ATATA,12-128105187-128105193-ATA,12-128105211-128105220-ATA,12-128105238-128105247-ATA,12-128105260-128105269-ATA,12-128105270-128105279-ATA,12-128105286-128105295-TAT,12-128105302-128105311-ATA,12-128105312-128105321-ATA,12-128105364-128105373-TA;MOTIFS=ATATAATATATT,ATA,TAT,TATATAATATATTATATATTATATAATA,ATATAATATATTATATATTATATA,TA,AT,ATATA,TATAT;STRUC=<VC58801>	HPRC,HGSVC	No	1.616	Yes	NA,NA	NA	NA
chr12:128105273	396617	INS	92	0.8658	0.4834	73	NA	NA	NA	NA	NA	NA	NA	NA	NA	No	ID=12-128105050-128105060-AT,12-128105067-128105078-AT,12-128105104-128105113-TA,12-128105121-128105133-ATATAATATATT,12-128105127-128105142-TATAT,12-128105137-128105193-TATATAATATATTATATATTATATAATA,12-128105162-128105171-AT,12-128105166-128105214-ATATAATATATTATATATTATATA,12-128105185-128105200-ATATA,12-128105187-128105193-ATA,12-128105211-128105220-ATA,12-128105238-128105247-ATA,12-128105260-128105269-ATA,12-128105270-128105279-ATA,12-128105286-128105295-TAT,12-128105302-128105311-ATA,12-128105312-128105321-ATA,12-128105364-128105373-TA;MOTIFS=ATATAATATATT,ATA,TAT,TATATAATATATTATATATTATATAATA,ATATAATATATTATATATTATATA,TA,AT,ATATA,TATAT;STRUC=<VC58801>	HPRC,HGSVC,1KG-ONT	No	1.616	Yes	NA,NA	NA	NA
chr12:128105305	396618	INS	74	0.8851	0.4255	105	NA	NA	NA	NA	NA	NA	NA	NA	NA	No	ID=12-128105050-128105060-AT,12-128105067-128105078-AT,12-128105104-128105113-TA,12-128105121-128105133-ATATAATATATT,12-128105127-128105142-TATAT,12-128105137-128105193-TATATAATATATTATATATTATATAATA,12-128105162-128105171-AT,12-128105166-128105214-ATATAATATATTATATATTATATA,12-128105185-128105200-ATATA,12-128105187-128105193-ATA,12-128105211-128105220-ATA,12-128105238-128105247-ATA,12-128105260-128105269-ATA,12-128105270-128105279-ATA,12-128105286-128105295-TAT,12-128105302-128105311-ATA,12-128105312-128105321-ATA,12-128105364-128105373-TA;MOTIFS=ATATAATATATT,ATA,TAT,TATATAATATATTATATATTATATAATA,ATATAATATATTATATATTATATA,TA,AT,ATATA,TATAT;STRUC=<VC58801>	HPRC,HGSVC	No	1.616	Yes	NA,NA	NA	NA
chr12:128105309	396619	INS	97	0.8596	0.5353	5	NA	NA	NA	NA	NA	NA	NA	NA	NA	No	ID=12-128105050-128105060-AT,12-128105067-128105078-AT,12-128105104-128105113-TA,12-128105121-128105133-ATATAATATATT,12-128105127-128105142-TATAT,12-128105137-128105193-TATATAATATATTATATATTATATAATA,12-128105162-128105171-AT,12-128105166-128105214-ATATAATATATTATATATTATATA,12-128105185-128105200-ATATA,12-128105187-128105193-ATA,12-128105211-128105220-ATA,12-128105238-128105247-ATA,12-128105260-128105269-ATA,12-128105270-128105279-ATA,12-128105286-128105295-TAT,12-128105302-128105311-ATA,12-128105312-128105321-ATA,12-128105364-128105373-TA;MOTIFS=ATATAATATATT,ATA,TAT,TATATAATATATTATATATTATATAATA,ATATAATATATTATATATTATATA,TA,AT,ATATA,TATAT;STRUC=<VC58801>	HPRC,HGSVC,1KG-ONT	No	1.616	Yes	NA,NA	NA	NA
chr12:128105310	396620	INS	51	0.8662	0.6416	7	NA	NA	NA	NA	NA	NA	NA	NA	NA	No	ID=12-128105050-128105060-AT,12-128105067-128105078-AT,12-128105104-128105113-TA,12-128105121-128105133-ATATAATATATT,12-128105127-128105142-TATAT,12-128105137-128105193-TATATAATATATTATATATTATATAATA,12-128105162-128105171-AT,12-128105166-128105214-ATATAATATATTATATATTATATA,12-128105185-128105200-ATATA,12-128105187-128105193-ATA,12-128105211-128105220-ATA,12-128105238-128105247-ATA,12-128105260-128105269-ATA,12-128105270-128105279-ATA,12-128105286-128105295-TAT,12-128105302-128105311-ATA,12-128105312-128105321-ATA,12-128105364-128105373-TA;MOTIFS=ATATAATATATT,ATA,TAT,TATATAATATATTATATATTATATAATA,ATATAATATATTATATATTATATA,TA,AT,ATATA,TATAT;STRUC=<VC58801>	HPRC,HGSVC	No	1.616	Yes	NA,NA	NA	NA
chr12:128113441	396621	INS	274	0.8116	0.6499	91	NA	NA	NA	NA	NA	NA	NA	NA	enhancer	No	NA	HPRC,HGSVC,1KG-ONT	No	3.322	Yes	NA,NA	NA	NA
chr12:128113486	396622	INS	341	0.9554	0.3756	1	NA	NA	NA	NA	NA	NA	NA	NA	enhancer	No	NA	HPRC,HGSVC,1KG-ONT	No	3.322	No	NA,NA	NA	NA
chr12:128113512	396623	INS	69	0.8881	0.4212	56	NA	NA	NA	NA	NA	NA	NA	NA	enhancer	No	NA	HPRC,HGSVC,1KG-ONT	No	2.538	Yes	NA,NA	NA	NA
chr12:128113713	396624	INS	68	0.8803	0.6152	111	NA	NA	NA	NA	NA	NA	NA	NA	enhancer	No	NA	HPRC,HGSVC,1KG-ONT	Yes	1.616	Yes	NA,NA	NA	NA
chr12:128122414	396625	INS	147	0.8205	0.6522	5	NA	NA	NA	NA	NA	NA	NA	NA	NA	No	NA	HGSVC	Yes	3.322	Yes	NA,NA	NA	NA
chr12:128122415	396626	INS	122	0.8582	0.5324	1	NA	NA	NA	NA	NA	NA	NA	NA	NA	No	NA	HGSVC	Yes	3.322	No	NA,NA	NA	NA
chr12:128135620	396627	INS	84	0.8235	0.6274	1	NA	NA	NA	NA	NA	NA	NA	NA	NA	No	NA	NA	No	4.801	No	NA,NA	NA	NA
chr12:128139582	396628	INS	335	0.8173	0.6562	4	NA	NA	NA	NA	NA	NA	NA	NA	NA	No	NA	HPRC,1KG-ONT	Yes	1.616	Yes	NA,NA	NA	NA
chr12:128178746	396629	DEL	906	0.9109	0.3779	1	NA	NA	NA	NA	NA	NA	NA	NA	NA	No	NA	NA	Yes	3.229	No	NA,NA	NA	NA
chr12:128189142	396630	DEL	62	0.8635	0.4898	79	NA	NA	NA	NA	NA	NA	NA	NA	NA	No	NA	HPRC,HGSVC,1KG-ONT	No	1.933	Yes	NA,NA	NA	NA
chr12:128189428	396631	DEL	100	0.796	0.6959	249	NA	NA	NA	NA	NA	NA	NA	NA	NA	No	ID=12-128189329-128189338-GT,12-128189524-128189533-GT,12-128189528-128189612-GTGTGAGAATGTGAGGGTGTGTGAGGGC,12-128189644-128189653-GT,12-128189675-128189685-GT;MOTIFS=GTGTGAGAATGTGAGGGTGTGTGAGGGC,GT;STRUC=<VC58815>	HPRC,HGSVC,1KG-ONT	No	0.568	Yes	NA,NA	NA	NA
chr12:128189432	396632	DEL	68	0.9179	0.3068	55	NA	NA	NA	NA	NA	NA	NA	NA	NA	No	ID=12-128189329-128189338-GT,12-128189524-128189533-GT,12-128189528-128189612-GTGTGAGAATGTGAGGGTGTGTGAGGGC,12-128189644-128189653-GT,12-128189675-128189685-GT;MOTIFS=GTGTGAGAATGTGAGGGTGTGTGAGGGC,GT;STRUC=<VC58815>	HPRC,HGSVC,1KG-ONT	No	0.568	Yes	NA,NA	NA	NA
chr12:128189452	396633	DEL	70	0.8951	0.3746	504	NA	NA	NA	NA	NA	NA	NA	NA	NA	No	ID=12-128189329-128189338-GT,12-128189524-128189533-GT,12-128189528-128189612-GTGTGAGAATGTGAGGGTGTGTGAGGGC,12-128189644-128189653-GT,12-128189675-128189685-GT;MOTIFS=GTGTGAGAATGTGAGGGTGTGTGAGGGC,GT;STRUC=<VC58815>	HPRC,HGSVC,1KG-ONT	No	0.568	Yes	NA,NA	NA	NA
chr12:128196057	396635	DEL	56	0.8718	0.5338	1	NA	NA	NA	NA	NA	NA	NA	NA	NA	No	NA	NA	No	1.357	No	NA,NA	NA	NA
chr12:128205330	396636	DEL	105	0.869	0.5258	2	NA	NA	NA	NA	NA	NA	NA	NA	NA	No	ID=12-128205341-128205351-AC;MOTIFS=AC;STRUC=<TR906854>,ID=12-128205407-128205416-AC;MOTIFS=AC;STRUC=<TR906855>,ID=12-128205417-128205429-AC;MOTIFS=AC;STRUC=<TR906856>	HPRC,HGSVC,1KG-ONT	Yes	0.718	No	NA,NA	NA	NA
chr12:128205528	396637	DEL	105	0.8592	0.5391	92	NA	NA	NA	NA	NA	NA	NA	NA	NA	No	ID=12-128205551-128205563-ACAT;MOTIFS=ACAT;STRUC=<TR906859>	HPRC,HGSVC,1KG-ONT	Yes	0.649	Yes	NA,NA	NA	NA
chr12:128205757	396638	DEL	108	0.9289	0.5397	1	NA	NA	NA	NA	NA	NA	NA	NA	NA	No	ID=12-128205792-128205803-CA;MOTIFS=CA;STRUC=<TR906861>,ID=12-128205859-128205868-AC;MOTIFS=AC;STRUC=<TR906862>	HPRC,HGSVC,1KG-ONT	No	0.555	No	NA,NA	NA	NA
chr12:128233302	396639	DEL	76	0.8796	0.4351	3	NA	NA	NA	NA	NA	NA	NA	NA	NA	No	NA	HGSVC,1KG-ONT	No	0.749	Yes	NA,NA	NA	NA
chr12:128241144	396640	DEL	420	0.8149	0.6351	2	NA	NA	NA	NA	NA	NA	NA	NA	NA	No	ID=12-128241059-128241072-CACT,12-128241086-128241099-CACT,12-128241190-128241203-CACT,12-128241344-128241357-CACT,12-128241425-128241438-CACT,12-128241452-128241465-CACT,12-128241506-128241519-CACT;MOTIFS=CACT;STRUC=<VC58821>	HPRC,1KG-ONT	No	5.339	No	NA,NA	NA	NA
chr12:128241160	396641	DEL	103	0.8905	0.5743	1	NA	NA	NA	NA	NA	NA	NA	NA	NA	No	ID=12-128241059-128241072-CACT,12-128241086-128241099-CACT,12-128241190-128241203-CACT,12-128241344-128241357-CACT,12-128241425-128241438-CACT,12-128241452-128241465-CACT,12-128241506-128241519-CACT;MOTIFS=CACT;STRUC=<VC58821>	HPRC,HGSVC,1KG-ONT	No	5.398	No	NA,NA	NA	NA
chr12:128241162	396642	DEL	293	0.9109	0.341	748	NA	NA	NA	NA	NA	NA	NA	NA	NA	No	ID=12-128241059-128241072-CACT,12-128241086-128241099-CACT,12-128241190-128241203-CACT,12-128241344-128241357-CACT,12-128241425-128241438-CACT,12-128241452-128241465-CACT,12-128241506-128241519-CACT;MOTIFS=CACT;STRUC=<VC58821>	HPRC,HGSVC,1KG-ONT	No	5.497	Yes	NA,NA	NA	NA
chr12:128241172	396644	DEL	131	0.8146	0.6712	3	NA	NA	NA	NA	NA	NA	NA	NA	NA	No	ID=12-128241059-128241072-CACT,12-128241086-128241099-CACT,12-128241190-128241203-CACT,12-128241344-128241357-CACT,12-128241425-128241438-CACT,12-128241452-128241465-CACT,12-128241506-128241519-CACT;MOTIFS=CACT;STRUC=<VC58821>	HPRC,HGSVC,1KG-ONT	No	5.468	No	NA,NA	NA	NA
chr12:128241175	396645	DEL	316	0.9865	0.059	468	NA	NA	NA	NA	NA	NA	NA	NA	NA	No	ID=12-128241059-128241072-CACT,12-128241086-128241099-CACT,12-128241190-128241203-CACT,12-128241344-128241357-CACT,12-128241425-128241438-CACT,12-128241452-128241465-CACT,12-128241506-128241519-CACT;MOTIFS=CACT;STRUC=<VC58821>	HPRC,HGSVC,1KG-ONT	No	5.526	Yes	NA,NA	NA	NA
chr12:128241317	396646	DEL	139	0.9107	0.3277	76	NA	NA	NA	NA	NA	NA	NA	NA	NA	No	ID=12-128241059-128241072-CACT,12-128241086-128241099-CACT,12-128241190-128241203-CACT,12-128241344-128241357-CACT,12-128241425-128241438-CACT,12-128241452-128241465-CACT,12-128241506-128241519-CACT;MOTIFS=CACT;STRUC=<VC58821>	HPRC,HGSVC,1KG-ONT	Yes	5.497	Yes	NA,NA	NA	NA
chr12:128241329	396647	DEL	162	0.7945	0.6997	36	NA	NA	NA	NA	NA	NA	NA	NA	NA	No	ID=12-128241059-128241072-CACT,12-128241086-128241099-CACT,12-128241190-128241203-CACT,12-128241344-128241357-CACT,12-128241425-128241438-CACT,12-128241452-128241465-CACT,12-128241506-128241519-CACT;MOTIFS=CACT;STRUC=<VC58821>	HPRC,HGSVC,1KG-ONT	Yes	5.444	No	NA,NA	NA	NA
chr12:128241491	396649	INS	127	0.8689	0.4638	146	NA	NA	NA	NA	NA	NA	NA	NA	NA	No	ID=12-128241059-128241072-CACT,12-128241086-128241099-CACT,12-128241190-128241203-CACT,12-128241344-128241357-CACT,12-128241425-128241438-CACT,12-128241452-128241465-CACT,12-128241506-128241519-CACT;MOTIFS=CACT;STRUC=<VC58821>	NA	No	1.616	Yes	NA,NA	NA	NA
chr12:128241618	396650	DEL	108	0.8337	0.6287	63	NA	NA	NA	NA	NA	NA	NA	NA	NA	No	ID=12-128241660-128241673-CACT;MOTIFS=CACT;STRUC=<TR906905>	HPRC,HGSVC,1KG-ONT	No	5.265	Yes	NA,NA	NA	NA
chr12:128241634	396651	DEL	286	0.8258	0.6497	6	NA	NA	NA	NA	NA	NA	NA	NA	NA	No	ID=12-128241660-128241673-CACT;MOTIFS=CACT;STRUC=<TR906905>,ID=12-128241741-128241754-CACT;MOTIFS=CACT;STRUC=<TR906906>,ID=12-128241768-128241781-CACT;MOTIFS=CACT;STRUC=<TR906907>,ID=12-128241822-128241835-CACT;MOTIFS=CACT;STRUC=<TR906908>	HPRC,HGSVC,1KG-ONT	Yes	5.242	No	NA,NA	NA	NA
chr12:128241787	396652	DEL	237	0.8473	0.6367	62	NA	NA	NA	NA	NA	NA	NA	NA	NA	No	ID=12-128241822-128241835-CACT;MOTIFS=CACT;STRUC=<TR906908>,ID=12-128241953-128241966-CACT;MOTIFS=CACT;STRUC=<TR906909>	HPRC,HGSVC,1KG-ONT	Yes	5.142	Yes	NA,NA	NA	NA
chr12:128241939	396653	DEL	212	0.8179	0.6419	63	NA	NA	NA	NA	NA	NA	NA	NA	NA	No	ID=12-128241953-128241966-CACT;MOTIFS=CACT;STRUC=<TR906909>,ID=12-128242032-128242045-CACT;MOTIFS=CACT;STRUC=<TR906910>,ID=12-128242059-128242072-CACT;MOTIFS=CACT;STRUC=<TR906911>,ID=12-128242086-128242099-CACT,12-128242113-128242126-CACT;MOTIFS=CACT;STRUC=<VC58822>	HPRC,HGSVC,1KG-ONT	No	5.175	Yes	NA,NA	NA	NA
chr12:128242148	396655	DEL	160	0.8082	0.6567	43	NA	NA	NA	NA	NA	NA	NA	NA	NA	No	ID=12-128242086-128242099-CACT,12-128242113-128242126-CACT;MOTIFS=CACT;STRUC=<VC58822>,ID=12-128242165-128242178-CACT;MOTIFS=CACT;STRUC=<TR906912>,ID=12-128242244-128242257-CACT,12-128242271-128242284-CACT,12-128242298-128242311-CACT,12-128242290-128242344-CAACTCAGCACTCACTCACTCCACATA;MOTIFS=CACT,CAACTCAGCACTCACTCACTCCACATA;STRUC=<VC58823>	HPRC,HGSVC,1KG-ONT	Yes	4.133	Yes	NA,NA	NA	NA
chr12:128285721	396656	DEL	52	0.8257	0.6391	266	NA	NA	NA	NA	NA	NA	NA	NA	NA	No	ID=12-128285637-128285657-TC,12-128285679-128285689-TC,12-128285721-128285737-TC,12-128285769-128285789-TC,12-128285821-128285831-TC,12-128285863-128285873-TC,12-128285905-128285915-TC,12-128285947-128285957-TC,12-128285779-128285969-TCTCTCTCTCCCCATCTCTATCCCTCTCTCCCTTTCTCTCTT,12-128285967-128285977-TC,12-128285978-128285990-CTTT,12-128285989-128285999-TC,12-128286062-128286083-CT;MOTIFS=TC,TCTCTCTCTCCCCATCTCTATCCCTCTCTCCCTTTCTCTCTT,CT,CTTT;STRUC=<VC58826>	NA	No	1.159	Yes	NA,NA	NA	NA
chr12:128285727	396658	DEL	136	0.8532	0.5344	252	NA	NA	NA	NA	NA	NA	NA	NA	NA	No	ID=12-128285637-128285657-TC,12-128285679-128285689-TC,12-128285721-128285737-TC,12-128285769-128285789-TC,12-128285821-128285831-TC,12-128285863-128285873-TC,12-128285905-128285915-TC,12-128285947-128285957-TC,12-128285779-128285969-TCTCTCTCTCCCCATCTCTATCCCTCTCTCCCTTTCTCTCTT,12-128285967-128285977-TC,12-128285978-128285990-CTTT,12-128285989-128285999-TC,12-128286062-128286083-CT;MOTIFS=TC,TCTCTCTCTCCCCATCTCTATCCCTCTCTCCCTTTCTCTCTT,CT,CTTT;STRUC=<VC58826>	HPRC,HGSVC	No	0.457	Yes	NA,NA	NA	NA
chr12:128285727	396659	DEL	178	0.8928	0.4081	32	NA	NA	NA	NA	NA	NA	NA	NA	NA	No	ID=12-128285637-128285657-TC,12-128285679-128285689-TC,12-128285721-128285737-TC,12-128285769-128285789-TC,12-128285821-128285831-TC,12-128285863-128285873-TC,12-128285905-128285915-TC,12-128285947-128285957-TC,12-128285779-128285969-TCTCTCTCTCCCCATCTCTATCCCTCTCTCCCTTTCTCTCTT,12-128285967-128285977-TC,12-128285978-128285990-CTTT,12-128285989-128285999-TC,12-128286062-128286083-CT;MOTIFS=TC,TCTCTCTCTCCCCATCTCTATCCCTCTCTCCCTTTCTCTCTT,CT,CTTT;STRUC=<VC58826>	HPRC,HGSVC,1KG-ONT	No	0.442	Yes	NA,NA	NA	NA
chr12:128285727	396657	DEL	94	0.8526	0.5464	30	NA	NA	NA	NA	NA	NA	NA	NA	NA	No	ID=12-128285637-128285657-TC,12-128285679-128285689-TC,12-128285721-128285737-TC,12-128285769-128285789-TC,12-128285821-128285831-TC,12-128285863-128285873-TC,12-128285905-128285915-TC,12-128285947-128285957-TC,12-128285779-128285969-TCTCTCTCTCCCCATCTCTATCCCTCTCTCCCTTTCTCTCTT,12-128285967-128285977-TC,12-128285978-128285990-CTTT,12-128285989-128285999-TC,12-128286062-128286083-CT;MOTIFS=TC,TCTCTCTCTCCCCATCTCTATCCCTCTCTCCCTTTCTCTCTT,CT,CTTT;STRUC=<VC58826>	HPRC,1KG-ONT	No	1.103	Yes	NA,NA	NA	NA
chr12:128285750	396660	DEL	220	0.7956	0.6954	352	NA	NA	NA	NA	NA	NA	NA	NA	NA	No	ID=12-128285637-128285657-TC,12-128285679-128285689-TC,12-128285721-128285737-TC,12-128285769-128285789-TC,12-128285821-128285831-TC,12-128285863-128285873-TC,12-128285905-128285915-TC,12-128285947-128285957-TC,12-128285779-128285969-TCTCTCTCTCCCCATCTCTATCCCTCTCTCCCTTTCTCTCTT,12-128285967-128285977-TC,12-128285978-128285990-CTTT,12-128285989-128285999-TC,12-128286062-128286083-CT;MOTIFS=TC,TCTCTCTCTCCCCATCTCTATCCCTCTCTCCCTTTCTCTCTT,CT,CTTT;STRUC=<VC58826>	HPRC,HGSVC,1KG-ONT	Yes	0.314	Yes	NA,NA	NA	NA
chr12:128285779	396661	INS	118	0.8355	0.5922	2	NA	NA	NA	NA	NA	NA	NA	NA	NA	No	ID=12-128285637-128285657-TC,12-128285679-128285689-TC,12-128285721-128285737-TC,12-128285769-128285789-TC,12-128285821-128285831-TC,12-128285863-128285873-TC,12-128285905-128285915-TC,12-128285947-128285957-TC,12-128285779-128285969-TCTCTCTCTCCCCATCTCTATCCCTCTCTCCCTTTCTCTCTT,12-128285967-128285977-TC,12-128285978-128285990-CTTT,12-128285989-128285999-TC,12-128286062-128286083-CT;MOTIFS=TC,TCTCTCTCTCCCCATCTCTATCCCTCTCTCCCTTTCTCTCTT,CT,CTTT;STRUC=<VC58826>	HPRC,HGSVC,1KG-ONT	No	2.538	No	NA,NA	NA	NA
chr12:128285779	396662	INS	79	0.9324	0.4173	69	NA	NA	NA	NA	NA	NA	NA	NA	NA	No	ID=12-128285637-128285657-TC,12-128285679-128285689-TC,12-128285721-128285737-TC,12-128285769-128285789-TC,12-128285821-128285831-TC,12-128285863-128285873-TC,12-128285905-128285915-TC,12-128285947-128285957-TC,12-128285779-128285969-TCTCTCTCTCCCCATCTCTATCCCTCTCTCCCTTTCTCTCTT,12-128285967-128285977-TC,12-128285978-128285990-CTTT,12-128285989-128285999-TC,12-128286062-128286083-CT;MOTIFS=TC,TCTCTCTCTCCCCATCTCTATCCCTCTCTCCCTTTCTCTCTT,CT,CTTT;STRUC=<VC58826>	HPRC,HGSVC,1KG-ONT	No	2.538	Yes	NA,NA	NA	NA
chr12:128285779	396663	DEL	84	0.8472	0.5631	17	NA	NA	NA	NA	NA	NA	NA	NA	NA	No	ID=12-128285637-128285657-TC,12-128285679-128285689-TC,12-128285721-128285737-TC,12-128285769-128285789-TC,12-128285821-128285831-TC,12-128285863-128285873-TC,12-128285905-128285915-TC,12-128285947-128285957-TC,12-128285779-128285969-TCTCTCTCTCCCCATCTCTATCCCTCTCTCCCTTTCTCTCTT,12-128285967-128285977-TC,12-128285978-128285990-CTTT,12-128285989-128285999-TC,12-128286062-128286083-CT;MOTIFS=TC,TCTCTCTCTCCCCATCTCTATCCCTCTCTCCCTTTCTCTCTT,CT,CTTT;STRUC=<VC58826>	HPRC,1KG-ONT	No	0.503	Yes	NA,NA	NA	NA
chr12:128285802	396664	INS	84	0.8496	0.5813	371	NA	NA	NA	NA	NA	NA	NA	NA	NA	No	ID=12-128285637-128285657-TC,12-128285679-128285689-TC,12-128285721-128285737-TC,12-128285769-128285789-TC,12-128285821-128285831-TC,12-128285863-128285873-TC,12-128285905-128285915-TC,12-128285947-128285957-TC,12-128285779-128285969-TCTCTCTCTCCCCATCTCTATCCCTCTCTCCCTTTCTCTCTT,12-128285967-128285977-TC,12-128285978-128285990-CTTT,12-128285989-128285999-TC,12-128286062-128286083-CT;MOTIFS=TC,TCTCTCTCTCCCCATCTCTATCCCTCTCTCCCTTTCTCTCTT,CT,CTTT;STRUC=<VC58826>	HPRC,HGSVC,1KG-ONT	No	2.538	Yes	NA,NA	NA	NA
chr12:128285821	396665	INS	196	0.8198	0.6774	4	NA	NA	NA	NA	NA	NA	NA	NA	NA	No	ID=12-128285637-128285657-TC,12-128285679-128285689-TC,12-128285721-128285737-TC,12-128285769-128285789-TC,12-128285821-128285831-TC,12-128285863-128285873-TC,12-128285905-128285915-TC,12-128285947-128285957-TC,12-128285779-128285969-TCTCTCTCTCCCCATCTCTATCCCTCTCTCCCTTTCTCTCTT,12-128285967-128285977-TC,12-128285978-128285990-CTTT,12-128285989-128285999-TC,12-128286062-128286083-CT;MOTIFS=TC,TCTCTCTCTCCCCATCTCTATCCCTCTCTCCCTTTCTCTCTT,CT,CTTT;STRUC=<VC58826>	HGSVC,1KG-ONT	No	1.616	Yes	NA,NA	NA	NA
chr12:128285830	396666	INS	89	0.8754	0.4678	211	NA	NA	NA	NA	NA	NA	NA	NA	NA	No	ID=12-128285637-128285657-TC,12-128285679-128285689-TC,12-128285721-128285737-TC,12-128285769-128285789-TC,12-128285821-128285831-TC,12-128285863-128285873-TC,12-128285905-128285915-TC,12-128285947-128285957-TC,12-128285779-128285969-TCTCTCTCTCCCCATCTCTATCCCTCTCTCCCTTTCTCTCTT,12-128285967-128285977-TC,12-128285978-128285990-CTTT,12-128285989-128285999-TC,12-128286062-128286083-CT;MOTIFS=TC,TCTCTCTCTCCCCATCTCTATCCCTCTCTCCCTTTCTCTCTT,CT,CTTT;STRUC=<VC58826>	HPRC,HGSVC,1KG-ONT	No	1.616	Yes	NA,NA	NA	NA
chr12:128285894	396667	DEL	50	0.8431	0.5971	228	NA	NA	NA	NA	NA	NA	NA	NA	NA	No	ID=12-128285637-128285657-TC,12-128285679-128285689-TC,12-128285721-128285737-TC,12-128285769-128285789-TC,12-128285821-128285831-TC,12-128285863-128285873-TC,12-128285905-128285915-TC,12-128285947-128285957-TC,12-128285779-128285969-TCTCTCTCTCCCCATCTCTATCCCTCTCTCCCTTTCTCTCTT,12-128285967-128285977-TC,12-128285978-128285990-CTTT,12-128285989-128285999-TC,12-128286062-128286083-CT;MOTIFS=TC,TCTCTCTCTCCCCATCTCTATCCCTCTCTCCCTTTCTCTCTT,CT,CTTT;STRUC=<VC58826>	NA	No	1.049	Yes	NA,NA	NA	NA
chr12:128285959	396668	INS	89	0.8225	0.6449	160	NA	NA	NA	NA	NA	NA	NA	NA	NA	No	ID=12-128285637-128285657-TC,12-128285679-128285689-TC,12-128285721-128285737-TC,12-128285769-128285789-TC,12-128285821-128285831-TC,12-128285863-128285873-TC,12-128285905-128285915-TC,12-128285947-128285957-TC,12-128285779-128285969-TCTCTCTCTCCCCATCTCTATCCCTCTCTCCCTTTCTCTCTT,12-128285967-128285977-TC,12-128285978-128285990-CTTT,12-128285989-128285999-TC,12-128286062-128286083-CT;MOTIFS=TC,TCTCTCTCTCCCCATCTCTATCCCTCTCTCCCTTTCTCTCTT,CT,CTTT;STRUC=<VC58826>	HPRC,HGSVC,1KG-ONT	No	1.616	Yes	NA,NA	NA	NA
chr12:128292557	396669	DEL	59	0.8201	0.6371	1	NA	NA	NA	NA	NA	NA	NA	NA	NA	No	NA	HPRC,HGSVC,1KG-ONT	Yes	2.445	No	NA,NA	NA	NA
chr12:128292646	396670	DEL	59	0.903	0.3704	362	NA	NA	NA	NA	NA	NA	NA	NA	NA	No	NA	HPRC,HGSVC,1KG-ONT	No	2.445	Yes	NA,NA	NA	NA
chr12:128292999	396671	INS	799	0.9839	0.038	71	NA	NA	NA	NA	NA	NA	NA	NA	NA	No	ID=12-128292954-128292967-TG;MOTIFS=TG;STRUC=(TG)n	HPRC,HGSVC,1KG-ONT	Yes	1.616	Yes	NA,NA	NA	NA
chr12:128304555	396672	DEL	1662	0.8258	0.6667	3	NA	NA	NA	NA	NA	NA	NA	NA	NA	No	ID=12-128304608-128304616-A,12-128304613-128304640-AAAG;MOTIFS=AAAG,A;STRUC=<VC58831>,ID=12-128305209-128305221-AAT;MOTIFS=AAT;STRUC=<TR907001>,ID=12-128305219-128305230-ATT;MOTIFS=ATT;STRUC=<TR907002>,ID=12-128305240-128305250-ATA;MOTIFS=ATA;STRUC=<TR907003>,ID=12-128305539-128305553-T;MOTIFS=T;STRUC=<TR907004>,ID=12-128305684-128305693-GCA;MOTIFS=GCA;STRUC=<TR907005>,ID=12-128306206-128306222-T;MOTIFS=T;STRUC=<TR907006>	NA	No	6.975	Yes	NA,NA	NA	NA
chr12:128326752	396673	DEL	756	0.886	0.4043	288	NA	NA	NA	NA	NA	NA	NA	NA	NA	No	ID=12-128326796-128326806-T;MOTIFS=T;STRUC=<TR907039>,ID=12-128326871-128326885-TTG;MOTIFS=TTG;STRUC=<TR907040>,ID=12-128327361-128327397-GTTT;MOTIFS=GTTT;STRUC=<TR907041>	HPRC,HGSVC,1KG-ONT	Yes	2.654	Yes	NA,NA	NA	NA
chr12:128338757	396674	INS	50	0.8084	0.6831	59	NA	NA	NA	NA	NA	NA	NA	NA	NA	No	NA	NA	No	5.239	Yes	NA,NA	NA	NA
chr12:128338757	396675	INS	54	0.8816	0.4778	6	NA	NA	NA	NA	NA	NA	NA	NA	NA	No	NA	NA	No	5.239	No	NA,NA	NA	NA
chr12:128338757	396676	INS	62	0.7989	0.6753	1	NA	NA	NA	NA	NA	NA	NA	NA	NA	No	NA	NA	No	5.239	No	NA,NA	NA	NA
chr12:128385202	396677	INS	55	0.9699	0.1326	625	NA	NA	NA	NA	NA	NA	NA	NA	NA	No	NA	HPRC,HGSVC,1KG-ONT	Yes	4.689	Yes	NA,NA	NA	NA
chr12:128385202	396678	INS	110	0.8929	0.3648	22	NA	NA	NA	NA	NA	NA	NA	NA	NA	No	NA	HPRC	Yes	4.689	Yes	NA,NA	NA	NA
chr12:128385202	396679	DEL	55	0.8111	0.6828	1	NA	NA	NA	NA	NA	NA	NA	NA	NA	No	ID=12-128385202-128385312-ATAGGATCATTGCAAATATTTGAGACATAATCGCCGAGTCCTCGCACAGAGCCTG;MOTIFS=ATAGGATCATTGCAAATATTTGAGACATAATCGCCGAGTCCTCGCACAGAGCCTG;STRUC=(ATAGGATCATTGCAAATATTTGAGACATAATCGCCGAGTCCTCGCACAGAGCCTG)n	NA	No	1.691	No	NA,NA	NA	NA
chr12:128385224	396680	INS	62	0.8185	0.6365	1	NA	NA	NA	NA	NA	NA	NA	NA	NA	No	ID=12-128385202-128385312-ATAGGATCATTGCAAATATTTGAGACATAATCGCCGAGTCCTCGCACAGAGCCTG;MOTIFS=ATAGGATCATTGCAAATATTTGAGACATAATCGCCGAGTCCTCGCACAGAGCCTG;STRUC=(ATAGGATCATTGCAAATATTTGAGACATAATCGCCGAGTCCTCGCACAGAGCCTG)n	HPRC,HGSVC,1KG-ONT	Yes	3.242	No	NA,NA	NA	NA
chr12:128385234	396681	INS	55	0.8732	0.4515	197	NA	NA	NA	NA	NA	NA	NA	NA	NA	No	ID=12-128385202-128385312-ATAGGATCATTGCAAATATTTGAGACATAATCGCCGAGTCCTCGCACAGAGCCTG;MOTIFS=ATAGGATCATTGCAAATATTTGAGACATAATCGCCGAGTCCTCGCACAGAGCCTG;STRUC=(ATAGGATCATTGCAAATATTTGAGACATAATCGCCGAGTCCTCGCACAGAGCCTG)n	HPRC,HGSVC,1KG-ONT	Yes	3.242	Yes	NA,NA	NA	NA
chr12:128385235	396682	INS	58	0.9671	0.1373	6	NA	NA	NA	NA	NA	NA	NA	NA	NA	No	ID=12-128385202-128385312-ATAGGATCATTGCAAATATTTGAGACATAATCGCCGAGTCCTCGCACAGAGCCTG;MOTIFS=ATAGGATCATTGCAAATATTTGAGACATAATCGCCGAGTCCTCGCACAGAGCCTG;STRUC=(ATAGGATCATTGCAAATATTTGAGACATAATCGCCGAGTCCTCGCACAGAGCCTG)n	HPRC,HGSVC,1KG-ONT	Yes	3.242	Yes	NA,NA	NA	NA
chr12:128385238	396683	INS	58	0.9466	0.223	26	NA	NA	NA	NA	NA	NA	NA	NA	NA	No	ID=12-128385202-128385312-ATAGGATCATTGCAAATATTTGAGACATAATCGCCGAGTCCTCGCACAGAGCCTG;MOTIFS=ATAGGATCATTGCAAATATTTGAGACATAATCGCCGAGTCCTCGCACAGAGCCTG;STRUC=(ATAGGATCATTGCAAATATTTGAGACATAATCGCCGAGTCCTCGCACAGAGCCTG)n	HPRC,HGSVC,1KG-ONT	Yes	3.242	Yes	NA,NA	NA	NA
chr12:128385241	396684	INS	58	0.8664	0.4699	1	NA	NA	NA	NA	NA	NA	NA	NA	NA	No	ID=12-128385202-128385312-ATAGGATCATTGCAAATATTTGAGACATAATCGCCGAGTCCTCGCACAGAGCCTG;MOTIFS=ATAGGATCATTGCAAATATTTGAGACATAATCGCCGAGTCCTCGCACAGAGCCTG;STRUC=(ATAGGATCATTGCAAATATTTGAGACATAATCGCCGAGTCCTCGCACAGAGCCTG)n	HPRC,HGSVC,1KG-ONT	Yes	3.242	No	NA,NA	NA	NA
chr12:128385288	396685	DEL	110	0.867	0.505	1	NA	NA	NA	NA	NA	NA	NA	NA	NA	No	ID=12-128385202-128385312-ATAGGATCATTGCAAATATTTGAGACATAATCGCCGAGTCCTCGCACAGAGCCTG;MOTIFS=ATAGGATCATTGCAAATATTTGAGACATAATCGCCGAGTCCTCGCACAGAGCCTG;STRUC=(ATAGGATCATTGCAAATATTTGAGACATAATCGCCGAGTCCTCGCACAGAGCCTG)n	NA	No	1.511	No	NA,NA	NA	NA
chr12:128385290	396686	INS	55	0.8536	0.5514	1	NA	NA	NA	NA	NA	NA	NA	NA	NA	No	ID=12-128385202-128385312-ATAGGATCATTGCAAATATTTGAGACATAATCGCCGAGTCCTCGCACAGAGCCTG;MOTIFS=ATAGGATCATTGCAAATATTTGAGACATAATCGCCGAGTCCTCGCACAGAGCCTG;STRUC=(ATAGGATCATTGCAAATATTTGAGACATAATCGCCGAGTCCTCGCACAGAGCCTG)n	HPRC,HGSVC,1KG-ONT	Yes	3.242	No	NA,NA	NA	NA
chr12:128385324	396687	INS	55	0.8801	0.4515	1	NA	NA	NA	NA	NA	NA	NA	NA	NA	No	ID=12-128385202-128385312-ATAGGATCATTGCAAATATTTGAGACATAATCGCCGAGTCCTCGCACAGAGCCTG;MOTIFS=ATAGGATCATTGCAAATATTTGAGACATAATCGCCGAGTCCTCGCACAGAGCCTG;STRUC=(ATAGGATCATTGCAAATATTTGAGACATAATCGCCGAGTCCTCGCACAGAGCCTG)n	HPRC,HGSVC,1KG-ONT	Yes	3.242	No	NA,NA	NA	NA
chr12:128385328	396688	INS	58	0.8622	0.5031	7	NA	NA	NA	NA	NA	NA	NA	NA	NA	No	ID=12-128385202-128385312-ATAGGATCATTGCAAATATTTGAGACATAATCGCCGAGTCCTCGCACAGAGCCTG;MOTIFS=ATAGGATCATTGCAAATATTTGAGACATAATCGCCGAGTCCTCGCACAGAGCCTG;STRUC=(ATAGGATCATTGCAAATATTTGAGACATAATCGCCGAGTCCTCGCACAGAGCCTG)n	HPRC,HGSVC,1KG-ONT	Yes	3.242	No	NA,NA	NA	NA
chr12:128385380	396689	INS	55	0.8372	0.6958	130	NA	NA	NA	NA	NA	NA	NA	NA	NA	No	ID=12-128385202-128385312-ATAGGATCATTGCAAATATTTGAGACATAATCGCCGAGTCCTCGCACAGAGCCTG;MOTIFS=ATAGGATCATTGCAAATATTTGAGACATAATCGCCGAGTCCTCGCACAGAGCCTG;STRUC=(ATAGGATCATTGCAAATATTTGAGACATAATCGCCGAGTCCTCGCACAGAGCCTG)n	HPRC,HGSVC,1KG-ONT	No	3.242	Yes	NA,NA	NA	NA
chr12:128447697	396690	DEL	299	0.8647	0.5255	598	NA	NA	NA	NA	NA	NA	NA	NA	NA	No	ID=12-128447705-128447737-T,12-128448110-128448118-T,12-128448116-128448129-TTG;MOTIFS=TTG,T;STRUC=<VC58845>	HPRC,HGSVC,1KG-ONT	Yes	1.651	Yes	NA,NA	NA	NA
chr12:128464786	396691	INS	77	0.8002	0.6973	9	NA	NA	NA	NA	NA	NA	NA	NA	NA	No	ID=12-128464762-128464790-AGAA,12-128464793-128464809-GAGG;MOTIFS=AGAA,GAGG;STRUC=<VC58846>,ID=12-128464782-128464794-AG;MOTIFS=AG;STRUC=<TR907229>	HPRC,HGSVC	No	0.794	Yes	NA,NA	NA	NA
chr12:128464790	396704	INS	74	0.8833	0.4132	6	NA	NA	NA	NA	NA	NA	NA	NA	NA	No	ID=12-128464762-128464790-AGAA,12-128464793-128464809-GAGG;MOTIFS=AGAA,GAGG;STRUC=<VC58846>,ID=12-128464782-128464794-AG;MOTIFS=AG;STRUC=<TR907229>	HPRC,HGSVC,1KG-ONT	No	0.794	Yes	NA,NA	NA	NA
chr12:128464790	396702	INS	72	0.8539	0.5838	14	NA	NA	NA	NA	NA	NA	NA	NA	NA	No	ID=12-128464762-128464790-AGAA,12-128464793-128464809-GAGG;MOTIFS=AGAA,GAGG;STRUC=<VC58846>,ID=12-128464782-128464794-AG;MOTIFS=AG;STRUC=<TR907229>	HPRC,HGSVC,1KG-ONT	No	0.794	Yes	NA,NA	NA	NA
chr12:128464790	396692	INS	55	0.8339	0.6019	24	NA	NA	NA	NA	NA	NA	NA	NA	NA	No	ID=12-128464762-128464790-AGAA,12-128464793-128464809-GAGG;MOTIFS=AGAA,GAGG;STRUC=<VC58846>,ID=12-128464782-128464794-AG;MOTIFS=AG;STRUC=<TR907229>	HPRC,HGSVC,1KG-ONT	No	0.794	Yes	NA,NA	NA	NA
chr12:128464790	396693	INS	53	0.8472	0.5561	9	NA	NA	NA	NA	NA	NA	NA	NA	NA	No	ID=12-128464762-128464790-AGAA,12-128464793-128464809-GAGG;MOTIFS=AGAA,GAGG;STRUC=<VC58846>,ID=12-128464782-128464794-AG;MOTIFS=AG;STRUC=<TR907229>	HPRC,HGSVC,1KG-ONT	No	0.794	Yes	NA,NA	NA	NA
chr12:128464790	396694	INS	79	0.8304	0.6155	17	NA	NA	NA	NA	NA	NA	NA	NA	NA	No	ID=12-128464762-128464790-AGAA,12-128464793-128464809-GAGG;MOTIFS=AGAA,GAGG;STRUC=<VC58846>,ID=12-128464782-128464794-AG;MOTIFS=AG;STRUC=<TR907229>	HPRC,HGSVC	No	0.794	Yes	NA,NA	NA	NA
chr12:128464790	396695	INS	52	0.8076	0.6722	89	NA	NA	NA	NA	NA	NA	NA	NA	NA	No	ID=12-128464762-128464790-AGAA,12-128464793-128464809-GAGG;MOTIFS=AGAA,GAGG;STRUC=<VC58846>,ID=12-128464782-128464794-AG;MOTIFS=AG;STRUC=<TR907229>	HPRC,HGSVC,1KG-ONT	No	0.794	Yes	NA,NA	NA	NA
chr12:128464790	396696	INS	60	0.8549	0.575	56	NA	NA	NA	NA	NA	NA	NA	NA	NA	No	ID=12-128464762-128464790-AGAA,12-128464793-128464809-GAGG;MOTIFS=AGAA,GAGG;STRUC=<VC58846>,ID=12-128464782-128464794-AG;MOTIFS=AG;STRUC=<TR907229>	HPRC,HGSVC,1KG-ONT	No	0.794	Yes	NA,NA	NA	NA
chr12:128464790	396697	INS	68	0.8534	0.5345	24	NA	NA	NA	NA	NA	NA	NA	NA	NA	No	ID=12-128464762-128464790-AGAA,12-128464793-128464809-GAGG;MOTIFS=AGAA,GAGG;STRUC=<VC58846>,ID=12-128464782-128464794-AG;MOTIFS=AG;STRUC=<TR907229>	HPRC,HGSVC,1KG-ONT	No	0.794	Yes	NA,NA	NA	NA
chr12:128464790	396698	INS	87	0.8481	0.5604	5	NA	NA	NA	NA	NA	NA	NA	NA	NA	No	ID=12-128464762-128464790-AGAA,12-128464793-128464809-GAGG;MOTIFS=AGAA,GAGG;STRUC=<VC58846>,ID=12-128464782-128464794-AG;MOTIFS=AG;STRUC=<TR907229>	HPRC,HGSVC	No	0.794	No	NA,NA	NA	NA
chr12:128464790	396699	INS	66	0.8432	0.6992	19	NA	NA	NA	NA	NA	NA	NA	NA	NA	No	ID=12-128464762-128464790-AGAA,12-128464793-128464809-GAGG;MOTIFS=AGAA,GAGG;STRUC=<VC58846>,ID=12-128464782-128464794-AG;MOTIFS=AG;STRUC=<TR907229>	HPRC,HGSVC,1KG-ONT	No	0.794	Yes	NA,NA	NA	NA
chr12:128464790	396700	INS	76	0.8138	0.6571	7	NA	NA	NA	NA	NA	NA	NA	NA	NA	No	ID=12-128464762-128464790-AGAA,12-128464793-128464809-GAGG;MOTIFS=AGAA,GAGG;STRUC=<VC58846>,ID=12-128464782-128464794-AG;MOTIFS=AG;STRUC=<TR907229>	HPRC,HGSVC	No	0.794	No	NA,NA	NA	NA
chr12:128464790	396701	INS	56	0.8411	0.5923	7	NA	NA	NA	NA	NA	NA	NA	NA	NA	No	ID=12-128464762-128464790-AGAA,12-128464793-128464809-GAGG;MOTIFS=AGAA,GAGG;STRUC=<VC58846>,ID=12-128464782-128464794-AG;MOTIFS=AG;STRUC=<TR907229>	HPRC,HGSVC,1KG-ONT	No	0.794	No	NA,NA	NA	NA
chr12:128464790	396705	INS	70	0.8303	0.585	16	NA	NA	NA	NA	NA	NA	NA	NA	NA	No	ID=12-128464762-128464790-AGAA,12-128464793-128464809-GAGG;MOTIFS=AGAA,GAGG;STRUC=<VC58846>,ID=12-128464782-128464794-AG;MOTIFS=AG;STRUC=<TR907229>	HPRC,HGSVC,1KG-ONT	No	0.794	Yes	NA,NA	NA	NA
chr12:128464790	396703	INS	63	0.7916	0.6942	1	NA	NA	NA	NA	NA	NA	NA	NA	NA	No	ID=12-128464762-128464790-AGAA,12-128464793-128464809-GAGG;MOTIFS=AGAA,GAGG;STRUC=<VC58846>,ID=12-128464782-128464794-AG;MOTIFS=AG;STRUC=<TR907229>	HPRC,HGSVC,1KG-ONT	No	0.794	No	NA,NA	NA	NA
chr12:128464799	396706	INS	65	0.8922	0.3926	5	NA	NA	NA	NA	NA	NA	NA	NA	NA	No	ID=12-128464762-128464790-AGAA,12-128464793-128464809-GAGG;MOTIFS=AGAA,GAGG;STRUC=<VC58846>	HPRC,HGSVC,1KG-ONT	No	0.794	Yes	NA,NA	NA	NA
chr12:128469764	396707	DEL	58	0.8513	0.6072	1	NA	NA	NA	NA	NA	NA	NA	NA	NA	No	ID=12-128469806-128469816-TA;MOTIFS=TA;STRUC=<TR907247>	HGSVC,1KG-ONT	Yes	1.966	No	NA,NA	NA	NA
chr12:128473104	396708	INS	691	0.846	0.5958	1	NA	NA	NA	NA	NA	NA	NA	NA	NA	No	NA	HPRC,HGSVC,1KG-ONT	No	1.616	No	NA,NA	NA	NA
chr12:128473161	396711	INS	996	0.8885	0.4434	142	NA	NA	NA	NA	NA	NA	NA	NA	NA	No	NA	HPRC,HGSVC,1KG-ONT	No	4.415	Yes	NA,NA	NA	NA
chr12:128473161	396710	INS	519	0.8421	0.5926	32	NA	NA	NA	NA	NA	NA	NA	NA	NA	No	NA	HPRC,HGSVC,1KG-ONT	No	4.415	Yes	NA,NA	NA	NA
chr12:128473176	396712	INS	569	0.8403	0.5979	4	NA	NA	NA	NA	NA	NA	NA	NA	NA	No	NA	HPRC,HGSVC,1KG-ONT	No	1.616	Yes	NA,NA	NA	NA
chr12:128473334	396715	INS	713	0.8499	0.5391	988	NA	NA	NA	NA	NA	NA	NA	NA	NA	No	NA	HPRC,HGSVC,1KG-ONT	No	1.908	Yes	NA,NA	NA	NA
chr12:128473334	396716	INS	737	0.8254	0.6269	203	NA	NA	NA	NA	NA	NA	NA	NA	NA	No	NA	HPRC,HGSVC,1KG-ONT	No	1.908	Yes	NA,NA	NA	NA
chr12:128473334	396714	INS	759	0.8069	0.6788	1	NA	NA	NA	NA	NA	NA	NA	NA	NA	No	NA	HPRC,HGSVC,1KG-ONT	No	1.908	No	NA,NA	NA	NA
chr12:128473334	396713	INS	93	0.8284	0.6394	5	NA	NA	NA	NA	NA	NA	NA	NA	NA	No	NA	HPRC,HGSVC,1KG-ONT	No	1.908	Yes	NA,NA	NA	NA
chr12:128473343	396717	INS	641	0.8363	0.6107	4	NA	NA	NA	NA	NA	NA	NA	NA	NA	No	NA	HPRC,HGSVC,1KG-ONT	No	1.616	No	NA,NA	NA	NA
chr12:128473426	396718	INS	328	0.8409	0.5982	13	NA	NA	NA	NA	NA	NA	NA	NA	NA	No	NA	HPRC,HGSVC	No	1.908	No	NA,NA	NA	NA
chr12:128483301	396720	INS	117	0.8575	0.5478	100	NA	NA	NA	NA	NA	NA	NA	NA	NA	No	ID=12-128483277-128483288-AG;MOTIFS=AG;STRUC=(AG)n	HPRC,HGSVC,1KG-ONT	Yes	1.616	Yes	NA,NA	NA	NA
chr12:128483301	396721	INS	115	0.8347	0.6197	36	NA	NA	NA	NA	NA	NA	NA	NA	NA	No	ID=12-128483277-128483288-AG;MOTIFS=AG;STRUC=(AG)n	HPRC,HGSVC,1KG-ONT	Yes	1.616	Yes	NA,NA	NA	NA
chr12:128483301	396722	INS	121	0.9011	0.3412	22	NA	NA	NA	NA	NA	NA	NA	NA	NA	No	ID=12-128483277-128483288-AG;MOTIFS=AG;STRUC=(AG)n	HPRC,HGSVC,1KG-ONT	Yes	1.616	Yes	NA,NA	NA	NA
chr12:128483309	396726	INS	120	0.9007	0.5006	13	NA	NA	NA	NA	NA	NA	NA	NA	NA	No	ID=12-128483277-128483288-AG;MOTIFS=AG;STRUC=(AG)n	HPRC,HGSVC,1KG-ONT	Yes	1.616	Yes	NA,NA	NA	NA
chr12:128483309	396733	INS	118	0.7977	0.6868	78	NA	NA	NA	NA	NA	NA	NA	NA	NA	No	ID=12-128483277-128483288-AG;MOTIFS=AG;STRUC=(AG)n	HPRC,HGSVC,1KG-ONT	Yes	1.616	Yes	NA,NA	NA	NA
chr12:128483309	396732	INS	117	0.9013	0.3597	117	NA	NA	NA	NA	NA	NA	NA	NA	NA	No	ID=12-128483277-128483288-AG;MOTIFS=AG;STRUC=(AG)n	HPRC,HGSVC,1KG-ONT	Yes	1.616	Yes	NA,NA	NA	NA
chr12:128483309	396731	INS	134	0.8639	0.4779	3	NA	NA	NA	NA	NA	NA	NA	NA	NA	No	ID=12-128483277-128483288-AG;MOTIFS=AG;STRUC=(AG)n	HPRC,HGSVC,1KG-ONT	Yes	1.616	No	NA,NA	NA	NA
chr12:128483309	396730	INS	117	0.9264	0.2761	1	NA	NA	NA	NA	NA	NA	NA	NA	NA	No	ID=12-128483277-128483288-AG;MOTIFS=AG;STRUC=(AG)n	HPRC,HGSVC,1KG-ONT	Yes	1.616	No	NA,NA	NA	NA
chr12:128483309	396729	INS	118	0.832	0.613	39	NA	NA	NA	NA	NA	NA	NA	NA	NA	No	ID=12-128483277-128483288-AG;MOTIFS=AG;STRUC=(AG)n	HPRC,HGSVC,1KG-ONT	Yes	1.616	Yes	NA,NA	NA	NA
chr12:128483309	396728	INS	110	0.8137	0.6561	622	NA	NA	NA	NA	NA	NA	NA	NA	NA	No	ID=12-128483277-128483288-AG;MOTIFS=AG;STRUC=(AG)n	HPRC,HGSVC,1KG-ONT	Yes	1.616	Yes	NA,NA	NA	NA
chr12:128483309	396727	INS	108	0.9601	0.1832	427	NA	NA	NA	NA	NA	NA	NA	NA	NA	No	ID=12-128483277-128483288-AG;MOTIFS=AG;STRUC=(AG)n	HPRC,HGSVC,1KG-ONT	Yes	1.616	Yes	NA,NA	NA	NA
chr12:128483309	396725	INS	106	0.8838	0.4225	36	NA	NA	NA	NA	NA	NA	NA	NA	NA	No	ID=12-128483277-128483288-AG;MOTIFS=AG;STRUC=(AG)n	HPRC,HGSVC,1KG-ONT	Yes	1.616	Yes	NA,NA	NA	NA
chr12:128483309	396724	INS	116	0.8474	0.5749	20	NA	NA	NA	NA	NA	NA	NA	NA	NA	No	ID=12-128483277-128483288-AG;MOTIFS=AG;STRUC=(AG)n	HPRC,HGSVC,1KG-ONT	Yes	1.616	Yes	NA,NA	NA	NA
chr12:128483309	396723	INS	118	0.9631	0.164	31	NA	NA	NA	NA	NA	NA	NA	NA	NA	No	ID=12-128483277-128483288-AG;MOTIFS=AG;STRUC=(AG)n	HPRC,HGSVC,1KG-ONT	Yes	1.616	Yes	NA,NA	NA	NA
chr12:128483311	396734	INS	116	0.8445	0.5697	12	NA	NA	NA	NA	NA	NA	NA	NA	NA	No	ID=12-128483277-128483288-AG;MOTIFS=AG;STRUC=(AG)n	HPRC,HGSVC,1KG-ONT	Yes	1.616	Yes	NA,NA	NA	NA
chr12:128483312	396735	INS	123	0.8655	0.4804	6	NA	NA	NA	NA	NA	NA	NA	NA	NA	No	ID=12-128483277-128483288-AG;MOTIFS=AG;STRUC=(AG)n	HPRC,HGSVC,1KG-ONT	Yes	1.616	No	NA,NA	NA	NA
chr12:128483312	396736	INS	110	0.8763	0.4662	1	NA	NA	NA	NA	NA	NA	NA	NA	NA	No	ID=12-128483277-128483288-AG;MOTIFS=AG;STRUC=(AG)n	HPRC,HGSVC,1KG-ONT	Yes	1.616	No	NA,NA	NA	NA
chr12:128483313	396737	INS	122	0.8164	0.6645	14	NA	NA	NA	NA	NA	NA	NA	NA	NA	No	ID=12-128483277-128483288-AG;MOTIFS=AG;STRUC=(AG)n	HPRC,HGSVC,1KG-ONT	Yes	1.616	Yes	NA,NA	NA	NA
chr12:128483314	396738	INS	124	0.8277	0.6289	42	NA	NA	NA	NA	NA	NA	NA	NA	NA	No	ID=12-128483277-128483288-AG;MOTIFS=AG;STRUC=(AG)n	HPRC,HGSVC,1KG-ONT	Yes	1.616	Yes	NA,NA	NA	NA
chr12:128483322	396740	INS	126	0.8562	0.5456	17	NA	NA	NA	NA	NA	NA	NA	NA	NA	No	ID=12-128483277-128483288-AG;MOTIFS=AG;STRUC=(AG)n	HPRC,HGSVC,1KG-ONT	Yes	1.616	Yes	NA,NA	NA	NA
chr12:128483322	396739	INS	117	0.7981	0.6953	2	NA	NA	NA	NA	NA	NA	NA	NA	NA	No	ID=12-128483277-128483288-AG;MOTIFS=AG;STRUC=(AG)n	HPRC,HGSVC,1KG-ONT	Yes	1.616	No	NA,NA	NA	NA
chr12:128483323	396741	INS	122	0.8076	0.6834	19	NA	NA	NA	NA	NA	NA	NA	NA	NA	No	ID=12-128483277-128483288-AG;MOTIFS=AG;STRUC=(AG)n	HPRC,HGSVC,1KG-ONT	Yes	1.616	Yes	NA,NA	NA	NA
chr12:128559106	396742	INS	50	0.822	0.6494	37	NA	NA	NA	NA	NA	NA	NA	NA	NA	No	ID=12-128559096-128559115-AC;MOTIFS=AC;STRUC=<TR907355>	HPRC,HGSVC,1KG-ONT	Yes	4.801	Yes	NA,NA	NA	NA
chr12:128572231	396743	DEL	94	0.911	0.3497	118	NA	NA	NA	NA	NA	NA	NA	NA	NA	No	NA	HPRC,HGSVC,1KG-ONT	No	1.703	Yes	NA,NA	NA	NA
chr12:128585295	396744	DEL	65	0.9167	0.3076	35	NA	NA	NA	NA	NA	NA	NA	NA	NA	No	NA	HGSVC	No	1.451	Yes	NA,NA	NA	NA
chr12:128593183	396745	INS	81	0.849	0.5427	19	NA	NA	NA	NA	NA	NA	NA	NA	NA	No	ID=12-128592992-128593003-TC,12-128593122-128593133-CT,12-128593170-128593179-TC,12-128593205-128593219-TTTC;MOTIFS=TTTC,TC,CT;STRUC=<VC58869>	HPRC,HGSVC,1KG-ONT	Yes	1.992	Yes	NA,NA	NA	NA
chr12:128596026	396746	DEL	146	0.8496	0.5793	2	NA	NA	NA	NA	NA	NA	NA	NA	NA	No	NA	1KG-ONT	No	0.426	Yes	NA,NA	NA	NA
chr12:128596180	396747	INS	146	0.8062	0.6873	50	NA	NA	NA	NA	NA	NA	NA	NA	NA	No	NA	HGSVC	No	0.182	Yes	NA,NA	NA	NA
chr12:128596180	396748	INS	292	0.8711	0.4894	21	NA	NA	NA	NA	NA	NA	NA	NA	NA	No	NA	NA	No	0.182	Yes	NA,NA	NA	NA
chr12:128596188	396749	DEL	73	0.8768	0.4576	2	NA	NA	NA	NA	NA	NA	NA	NA	NA	No	NA	HPRC,HGSVC,1KG-ONT	No	0.26	No	NA,NA	NA	NA
chr12:128596192	396750	DEL	292	0.8574	0.5198	22	NA	NA	NA	NA	NA	NA	NA	NA	NA	No	NA	HPRC,HGSVC,1KG-ONT	No	0.234	Yes	NA,NA	NA	NA
chr12:128596379	396751	DEL	73	0.8475	0.6063	1	NA	NA	NA	NA	NA	NA	NA	NA	NA	No	NA	HPRC,HGSVC,1KG-ONT	No	0.488	No	NA,NA	NA	NA
chr12:128596505	396752	DEL	217	0.876	0.4818	9	NA	NA	NA	NA	NA	NA	NA	NA	NA	No	NA	HPRC,HGSVC,1KG-ONT	Yes	0.266	Yes	NA,NA	NA	NA
chr12:128596577	396753	DEL	73	0.8179	0.6565	10	NA	NA	NA	NA	NA	NA	NA	NA	NA	No	NA	HPRC,HGSVC,1KG-ONT	No	0.401	Yes	NA,NA	NA	NA
chr12:128601576	396754	DEL	182	0.8507	0.5422	8	NA	NA	NA	NA	NA	NA	NA	NA	NA	No	ID=12-128601748-128601757-TTA;MOTIFS=TTA;STRUC=<TR907418>	1KG-ONT	Yes	1.553	Yes	NA,NA	NA	NA
chr12:128609103	396755	INS	147	0.8517	0.5481	2	NA	NA	NA	NA	NA	NA	NA	NA	NA	No	NA	HPRC,HGSVC,1KG-ONT	No	0.469	Yes	NA,NA	NA	NA
chr12:128609150	396756	INS	100	0.8175	0.6485	19	NA	NA	NA	NA	NA	NA	NA	NA	NA	No	NA	HPRC,HGSVC	Yes	0.469	Yes	NA,NA	NA	NA
chr12:128609168	396757	INS	125	0.8461	0.5849	1	NA	NA	NA	NA	NA	NA	NA	NA	NA	No	ID=12-128609385-128609395-CAC;MOTIFS=CAC;STRUC=(CAC)n	HPRC,HGSVC,1KG-ONT	Yes	1.616	No	NA,NA	NA	NA
chr12:128609240	396758	INS	192	0.8322	0.6451	19	NA	NA	NA	NA	NA	NA	NA	NA	NA	No	ID=12-128609385-128609395-CAC;MOTIFS=CAC;STRUC=(CAC)n	HPRC,HGSVC,1KG-ONT	Yes	5.093	Yes	NA,NA	NA	NA
chr12:128609261	396761	INS	150	0.8247	0.6396	141	NA	NA	NA	NA	NA	NA	NA	NA	NA	No	ID=12-128609385-128609395-CAC;MOTIFS=CAC;STRUC=(CAC)n	HPRC,HGSVC,1KG-ONT	Yes	2.538	Yes	NA,NA	NA	NA
chr12:128609261	396764	INS	217	0.7985	0.6934	2	NA	NA	NA	NA	NA	NA	NA	NA	NA	No	ID=12-128609385-128609395-CAC;MOTIFS=CAC;STRUC=(CAC)n	NA	Yes	2.538	No	NA,NA	NA	NA
chr12:128609261	396763	INS	50	0.8274	0.6239	647	NA	NA	NA	NA	NA	NA	NA	NA	NA	No	ID=12-128609385-128609395-CAC;MOTIFS=CAC;STRUC=(CAC)n	HPRC	Yes	2.538	Yes	NA,NA	NA	NA
chr12:128609261	396762	INS	75	0.8294	0.623	5	NA	NA	NA	NA	NA	NA	NA	NA	NA	No	ID=12-128609385-128609395-CAC;MOTIFS=CAC;STRUC=(CAC)n	HPRC,HGSVC	Yes	2.538	Yes	NA,NA	NA	NA
chr12:128609261	396760	INS	54	0.8264	0.6476	55	NA	NA	NA	NA	NA	NA	NA	NA	NA	No	ID=12-128609385-128609395-CAC;MOTIFS=CAC;STRUC=(CAC)n	HPRC	Yes	2.538	Yes	NA,NA	NA	NA
chr12:128609261	396759	INS	100	0.7901	0.6983	46	NA	NA	NA	NA	NA	NA	NA	NA	NA	No	ID=12-128609385-128609395-CAC;MOTIFS=CAC;STRUC=(CAC)n	HPRC,HGSVC	Yes	2.538	Yes	NA,NA	NA	NA
chr12:128609271	396765	INS	222	0.8617	0.5687	2	NA	NA	NA	NA	NA	NA	NA	NA	NA	No	ID=12-128609385-128609395-CAC;MOTIFS=CAC;STRUC=(CAC)n	NA	Yes	1.714	No	NA,NA	NA	NA
chr12:128611586	396766	DEL	2724	0.8964	0.3808	1	NA	NA	NA	NA	NA	NA	NA	NA	CTCF_binding_site	No	ID=12-128611768-128611776-A;MOTIFS=A;STRUC=<TR907428>,ID=12-128612400-128612409-T;MOTIFS=T;STRUC=<TR907429>	NA	Yes	0.699	No	NA,NA	NA	NA
chr12:128626445	396767	INS	346	0.9214	0.2953	277	NA	NA	NA	NA	NA	NA	NA	NA	NA	No	ID=12-128626438-128626462-ATTTTT;MOTIFS=ATTTTT;STRUC=<TR907453>	HPRC,HGSVC,1KG-ONT	Yes	1.616	Yes	NA,NA	NA	NA
chr12:128626445	396768	INS	342	0.8467	0.5951	141	NA	NA	NA	NA	NA	NA	NA	NA	NA	No	ID=12-128626438-128626462-ATTTTT;MOTIFS=ATTTTT;STRUC=<TR907453>	HPRC,HGSVC,1KG-ONT	Yes	1.616	Yes	NA,NA	NA	NA
chr12:128626445	396769	INS	322	0.9035	0.3498	360	NA	NA	NA	NA	NA	NA	NA	NA	NA	No	ID=12-128626438-128626462-ATTTTT;MOTIFS=ATTTTT;STRUC=<TR907453>	HPRC,HGSVC,1KG-ONT	Yes	1.616	Yes	NA,NA	NA	NA
chr12:128638890	396770	INS	66	0.8947	0.372	1	NA	NA	NA	NA	NA	NA	NA	NA	NA	No	ID=12-128638884-128638895-TGG;MOTIFS=TGG;STRUC=<TR907475>,ID=12-128638890-128639006-TGGTGATGGTGGTGATGGTGATGATGGTGGTGA,12-128639031-128639042-TGA,12-128639077-128639095-ATG;MOTIFS=ATG,TGA,TGGTGATGGTGGTGATGGTGATGATGGTGGTGA;STRUC=<VC58877>	HPRC,HGSVC,1KG-ONT	No	0.231	Yes	NA,NA	NA	NA
chr12:128639061	396771	INS	80	0.8637	0.5336	59	NA	NA	NA	NA	NA	NA	NA	NA	NA	No	ID=12-128638890-128639006-TGGTGATGGTGGTGATGGTGATGATGGTGGTGA,12-128639031-128639042-TGA,12-128639077-128639095-ATG;MOTIFS=ATG,TGA,TGGTGATGGTGGTGATGGTGATGATGGTGGTGA;STRUC=<VC58877>,ID=12-128639058-128639072-TGA;MOTIFS=TGA;STRUC=<TR907477>	HPRC,HGSVC,1KG-ONT	No	0.12	Yes	NA,NA	NA	NA
chr12:128646992	396772	INS	70	0.8533	0.5823	146	NA	NA	NA	NA	NA	NA	NA	NA	NA	Yes	NA	HPRC,HGSVC,1KG-ONT	No	1.616	Yes	NA,NA	NA	NA
chr12:128647701	396773	INS	70	0.8214	0.6257	47	NA	NA	NA	NA	NA	NA	NA	NA	NA	Yes	NA	HGSVC	No	0.123	Yes	NA,NA	NA	NA
chr12:128648035	396774	INS	134	0.8523	0.5723	26	NA	NA	NA	NA	NA	NA	NA	NA	NA	Yes	NA	HPRC	No	1.616	Yes	NA,NA	NA	NA
chr12:128648050	396775	INS	686	0.8687	0.4724	17	NA	NA	NA	NA	NA	NA	NA	NA	NA	Yes	NA	HPRC,HGSVC	Yes	1.616	Yes	NA,NA	NA	NA
chr12:128648825	396776	DEL	239	0.9348	0.2441	148	NA	NA	NA	NA	NA	NA	NA	NA	NA	No	NA	HPRC,HGSVC,1KG-ONT	Yes	2.686	Yes	NA,NA	NA	NA
chr12:128648935	396777	DEL	68	0.8876	0.4434	1	NA	NA	NA	NA	NA	NA	NA	NA	NA	No	NA	1KG-ONT	No	2.446	No	NA,NA	NA	NA
chr12:128657992	396778	DEL	111	0.9159	0.3037	245	NA	NA	NA	NA	NA	NA	NA	NA	NA	No	ID=12-128658067-128658261-CAAGGCAGGAGCAGGGACGCAGCTCCCATGGAGGCCA;MOTIFS=CAAGGCAGGAGCAGGGACGCAGCTCCCATGGAGGCCA;STRUC=(CAAGGCAGGAGCAGGGACGCAGCTCCCATGGAGGCCA)n	HPRC,HGSVC	No	0.548	Yes	NA,NA	NA	NA
chr12:128657993	396779	INS	74	0.8504	0.5583	18	NA	NA	NA	NA	NA	NA	NA	NA	NA	No	ID=12-128658067-128658261-CAAGGCAGGAGCAGGGACGCAGCTCCCATGGAGGCCA;MOTIFS=CAAGGCAGGAGCAGGGACGCAGCTCCCATGGAGGCCA;STRUC=(CAAGGCAGGAGCAGGGACGCAGCTCCCATGGAGGCCA)n	HPRC,HGSVC	No	1.616	Yes	NA,NA	NA	NA
chr12:128658007	396780	DEL	73	0.8655	0.4875	24	NA	NA	NA	NA	NA	NA	NA	NA	NA	No	ID=12-128658067-128658261-CAAGGCAGGAGCAGGGACGCAGCTCCCATGGAGGCCA;MOTIFS=CAAGGCAGGAGCAGGGACGCAGCTCCCATGGAGGCCA;STRUC=(CAAGGCAGGAGCAGGGACGCAGCTCCCATGGAGGCCA)n	HPRC,HGSVC,1KG-ONT	No	0.544	Yes	NA,NA	NA	NA
chr12:128658067	396786	DEL	74	0.8915	0.4157	635	NA	NA	NA	NA	NA	NA	NA	NA	NA	No	ID=12-128658067-128658261-CAAGGCAGGAGCAGGGACGCAGCTCCCATGGAGGCCA;MOTIFS=CAAGGCAGGAGCAGGGACGCAGCTCCCATGGAGGCCA;STRUC=(CAAGGCAGGAGCAGGGACGCAGCTCCCATGGAGGCCA)n	HPRC,HGSVC,1KG-ONT	No	0.629	Yes	NA,NA	NA	NA
chr12:128658067	396785	INS	333	0.9624	0.1572	15	NA	NA	NA	NA	NA	NA	NA	NA	NA	No	ID=12-128658067-128658261-CAAGGCAGGAGCAGGGACGCAGCTCCCATGGAGGCCA;MOTIFS=CAAGGCAGGAGCAGGGACGCAGCTCCCATGGAGGCCA;STRUC=(CAAGGCAGGAGCAGGGACGCAGCTCCCATGGAGGCCA)n	HPRC,HGSVC	No	0.089	Yes	NA,NA	NA	NA
chr12:128658067	396784	INS	296	0.8502	0.5375	225	NA	NA	NA	NA	NA	NA	NA	NA	NA	No	ID=12-128658067-128658261-CAAGGCAGGAGCAGGGACGCAGCTCCCATGGAGGCCA;MOTIFS=CAAGGCAGGAGCAGGGACGCAGCTCCCATGGAGGCCA;STRUC=(CAAGGCAGGAGCAGGGACGCAGCTCCCATGGAGGCCA)n	HPRC,HGSVC	No	0.089	Yes	NA,NA	NA	NA
chr12:128658067	396782	INS	148	0.8088	0.6811	45	NA	NA	NA	NA	NA	NA	NA	NA	NA	No	ID=12-128658067-128658261-CAAGGCAGGAGCAGGGACGCAGCTCCCATGGAGGCCA;MOTIFS=CAAGGCAGGAGCAGGGACGCAGCTCCCATGGAGGCCA;STRUC=(CAAGGCAGGAGCAGGGACGCAGCTCCCATGGAGGCCA)n	HPRC,HGSVC,1KG-ONT	No	0.089	Yes	NA,NA	NA	NA
chr12:128658067	396781	INS	111	0.7968	0.6939	202	NA	NA	NA	NA	NA	NA	NA	NA	NA	No	ID=12-128658067-128658261-CAAGGCAGGAGCAGGGACGCAGCTCCCATGGAGGCCA;MOTIFS=CAAGGCAGGAGCAGGGACGCAGCTCCCATGGAGGCCA;STRUC=(CAAGGCAGGAGCAGGGACGCAGCTCCCATGGAGGCCA)n	HPRC,HGSVC,1KG-ONT	No	0.089	Yes	NA,NA	NA	NA
chr12:128658067	396783	INS	222	0.8984	0.354	56	NA	NA	NA	NA	NA	NA	NA	NA	NA	No	ID=12-128658067-128658261-CAAGGCAGGAGCAGGGACGCAGCTCCCATGGAGGCCA;MOTIFS=CAAGGCAGGAGCAGGGACGCAGCTCCCATGGAGGCCA;STRUC=(CAAGGCAGGAGCAGGGACGCAGCTCCCATGGAGGCCA)n	HPRC,HGSVC	No	0.089	Yes	NA,NA	NA	NA
chr12:128658141	396787	INS	259	0.8723	0.4719	6	NA	NA	NA	NA	NA	NA	NA	NA	NA	No	ID=12-128658067-128658261-CAAGGCAGGAGCAGGGACGCAGCTCCCATGGAGGCCA;MOTIFS=CAAGGCAGGAGCAGGGACGCAGCTCCCATGGAGGCCA;STRUC=(CAAGGCAGGAGCAGGGACGCAGCTCCCATGGAGGCCA)n	HPRC,HGSVC	No	0.089	Yes	NA,NA	NA	NA
chr12:128658141	396788	INS	185	0.8183	0.6516	4	NA	NA	NA	NA	NA	NA	NA	NA	NA	No	ID=12-128658067-128658261-CAAGGCAGGAGCAGGGACGCAGCTCCCATGGAGGCCA;MOTIFS=CAAGGCAGGAGCAGGGACGCAGCTCCCATGGAGGCCA;STRUC=(CAAGGCAGGAGCAGGGACGCAGCTCCCATGGAGGCCA)n	HPRC,HGSVC,1KG-ONT	No	0.089	No	NA,NA	NA	NA
chr12:128658191	396789	INS	302	0.9191	0.3543	12	NA	NA	NA	NA	NA	NA	NA	NA	NA	No	ID=12-128658067-128658261-CAAGGCAGGAGCAGGGACGCAGCTCCCATGGAGGCCA;MOTIFS=CAAGGCAGGAGCAGGGACGCAGCTCCCATGGAGGCCA;STRUC=(CAAGGCAGGAGCAGGGACGCAGCTCCCATGGAGGCCA)n	HPRC,HGSVC	No	0.089	Yes	NA,NA	NA	NA
chr12:128658228	396790	INS	75	0.8196	0.6602	224	NA	NA	NA	NA	NA	NA	NA	NA	NA	No	ID=12-128658067-128658261-CAAGGCAGGAGCAGGGACGCAGCTCCCATGGAGGCCA;MOTIFS=CAAGGCAGGAGCAGGGACGCAGCTCCCATGGAGGCCA;STRUC=(CAAGGCAGGAGCAGGGACGCAGCTCCCATGGAGGCCA)n	HPRC,HGSVC	No	0.089	Yes	NA,NA	NA	NA
chr12:128664016	396791	DEL	82	0.8534	0.5314	10	NA	NA	NA	NA	NA	NA	NA	NA	NA	No	ID=12-128664036-128664049-CACG,12-128664062-128664072-CA,12-128664142-128664152-CA,12-128664202-128664212-CA;MOTIFS=CA,CACG;STRUC=<VC58880>	1KG-ONT	Yes	1.11	Yes	NA,NA	NA	NA
chr12:128665733	396792	DEL	114	0.8665	0.5238	173	NA	NA	NA	NA	NA	NA	NA	NA	NA	No	ID=12-128665779-128665789-CA;MOTIFS=CA;STRUC=<TR907533>,ID=12-128665791-128665801-CA;MOTIFS=CA;STRUC=(CA)n,ID=12-128665809-128665819-CA;MOTIFS=CA;STRUC=<TR907534>,ID=12-128665845-128665859-CA;MOTIFS=CA;STRUC=<TR907535>	HPRC,HGSVC,1KG-ONT	No	2.023	Yes	NA,NA	NA	NA
chr12:128666473	396793	INS	323	0.928	0.3056	3	NA	NA	NA	NA	NA	NA	NA	NA	NA	No	NA	NA	No	1.908	Yes	NA,NA	NA	NA
chr12:128675840	396794	INS	52	0.8501	0.6003	1	NA	NA	NA	NA	NA	NA	NA	NA	NA	No	ID=12-128675739-128675752-AGAT,12-128675826-128675838-TAGA;MOTIFS=AGAT,TAGA;STRUC=<VC58885>,ID=12-128675838-128675902-AGAT;MOTIFS=AGAT;STRUC=<TR907560>	NA	Yes	3.322	No	NA,NA	NA	NA
chr12:128676375	396795	INS	327	0.9341	0.2562	57	NA	NA	NA	NA	NA	NA	NA	NA	NA	No	NA	HPRC,HGSVC,1KG-ONT	Yes	2.538	Yes	NA,NA	NA	NA
chr12:128686078	396796	INS	53	0.8414	0.5872	2	NA	NA	NA	NA	NA	NA	NA	NA	NA	No	ID=12-128686025-128686036-TG,12-128686053-128686065-TG,12-128686108-128686118-TG;MOTIFS=TG;STRUC=<VC58888>	NA	Yes	0.2	Yes	NA,NA	NA	NA
chr12:128691854	396797	DEL	103	0.8725	0.4529	390	NA	NA	NA	NA	NA	NA	NA	NA	NA	No	NA	HPRC,HGSVC,1KG-ONT	No	0.974	Yes	NA,NA	NA	NA
chr12:128698134	396798	DEL	72	0.833	0.6433	82	NA	NA	NA	NA	NA	NA	NA	NA	NA	No	NA	HPRC,HGSVC,1KG-ONT	No	1.517	Yes	NA,NA	NA	NA
chr12:128708116	396801	INS	591	0.8732	0.4905	159	NA	NA	NA	NA	NA	NA	NA	NA	NA	No	ID=12-128708031-128708042-A;MOTIFS=A;STRUC=(A)n	HPRC,HGSVC,1KG-ONT	No	0.089	Yes	NA,NA	NA	NA
chr12:128708116	396802	INS	829	0.9649	0.3714	1	NA	NA	NA	NA	NA	NA	NA	NA	NA	No	ID=12-128708031-128708042-A;MOTIFS=A;STRUC=(A)n	HPRC,HGSVC,1KG-ONT	No	0.089	No	NA,NA	NA	NA
chr12:128708116	396800	INS	650	0.8471	0.5464	75	NA	NA	NA	NA	NA	NA	NA	NA	NA	No	ID=12-128708031-128708042-A;MOTIFS=A;STRUC=(A)n	HPRC,HGSVC,1KG-ONT	No	0.089	Yes	NA,NA	NA	NA
chr12:128708125	396803	INS	176	0.8008	0.6795	2	NA	NA	NA	NA	NA	NA	NA	NA	NA	No	ID=12-128708031-128708042-A;MOTIFS=A;STRUC=(A)n	HPRC,HGSVC,1KG-ONT	No	0.089	Yes	NA,NA	NA	NA
chr12:128708131	396804	INS	237	0.7959	0.6923	1	NA	NA	NA	NA	NA	NA	NA	NA	NA	No	ID=12-128708031-128708042-A;MOTIFS=A;STRUC=(A)n	HPRC,HGSVC,1KG-ONT	No	0.089	Yes	NA,NA	NA	NA
chr12:128708131	396805	INS	180	0.8241	0.6227	2	NA	NA	NA	NA	NA	NA	NA	NA	NA	No	ID=12-128708031-128708042-A;MOTIFS=A;STRUC=(A)n	HPRC,HGSVC,1KG-ONT	No	0.089	Yes	NA,NA	NA	NA
chr12:128708166	396806	INS	532	0.8043	0.6988	85	NA	NA	NA	NA	NA	NA	NA	NA	NA	No	ID=12-128708031-128708042-A;MOTIFS=A;STRUC=(A)n	HPRC,HGSVC,1KG-ONT	No	0.089	Yes	NA,NA	NA	NA
chr12:128708166	396807	INS	296	0.8739	0.5194	13	NA	NA	NA	NA	NA	NA	NA	NA	NA	No	ID=12-128708031-128708042-A;MOTIFS=A;STRUC=(A)n	HPRC,HGSVC,1KG-ONT	No	0.089	Yes	NA,NA	NA	NA
chr12:128708190	396809	INS	118	0.8273	0.691	185	NA	NA	NA	NA	NA	NA	NA	NA	NA	No	ID=12-128708031-128708042-A;MOTIFS=A;STRUC=(A)n	HGSVC	No	0.089	Yes	NA,NA	NA	NA
chr12:128708285	396810	INS	295	0.8167	0.6435	7	NA	NA	NA	NA	NA	NA	NA	NA	NA	No	ID=12-128708031-128708042-A;MOTIFS=A;STRUC=(A)n	HPRC,HGSVC,1KG-ONT	No	0.008	No	NA,NA	NA	NA
chr12:128708305	396812	INS	650	0.9307	0.2786	11	NA	NA	NA	NA	NA	NA	NA	NA	NA	No	ID=12-128708031-128708042-A;MOTIFS=A;STRUC=(A)n	HPRC,HGSVC,1KG-ONT	No	0.008	Yes	NA,NA	NA	NA
chr12:128708305	396811	INS	237	0.906	0.5433	1	NA	NA	NA	NA	NA	NA	NA	NA	NA	No	ID=12-128708031-128708042-A;MOTIFS=A;STRUC=(A)n	HPRC,HGSVC,1KG-ONT	No	0.008	No	NA,NA	NA	NA
chr12:128708344	396826	DEL	59	0.8184	0.6587	2	NA	NA	NA	NA	NA	NA	NA	NA	NA	No	ID=12-128708031-128708042-A;MOTIFS=A;STRUC=(A)n	NA	No	0.525	No	NA,NA	NA	NA
chr12:128708344	396825	INS	1773	0.9194	0.2929	1	NA	NA	NA	NA	NA	NA	NA	NA	NA	No	ID=12-128708031-128708042-A;MOTIFS=A;STRUC=(A)n	HPRC,HGSVC,1KG-ONT	No	0.008	No	NA,NA	NA	NA
chr12:128708344	396824	INS	1299	0.9784	0.0952	5	NA	NA	NA	NA	NA	NA	NA	NA	NA	No	ID=12-128708031-128708042-A;MOTIFS=A;STRUC=(A)n	HPRC,HGSVC,1KG-ONT	No	0.008	Yes	NA,NA	NA	NA
chr12:128708344	396823	INS	1181	0.879	0.4838	481	NA	NA	NA	NA	NA	NA	NA	NA	NA	No	ID=12-128708031-128708042-A;MOTIFS=A;STRUC=(A)n	HPRC,HGSVC,1KG-ONT	No	0.008	Yes	NA,NA	NA	NA
chr12:128708344	396822	INS	2241	0.8432	0.5803	2	NA	NA	NA	NA	NA	NA	NA	NA	NA	No	ID=12-128708031-128708042-A;MOTIFS=A;STRUC=(A)n	HPRC,HGSVC,1KG-ONT	No	0.008	No	NA,NA	NA	NA
chr12:128708344	396821	INS	887	0.8985	0.3643	4	NA	NA	NA	NA	NA	NA	NA	NA	NA	No	ID=12-128708031-128708042-A;MOTIFS=A;STRUC=(A)n	HPRC,HGSVC,1KG-ONT	No	0.008	No	NA,NA	NA	NA
chr12:128708344	396820	INS	1004	0.8514	0.5908	9	NA	NA	NA	NA	NA	NA	NA	NA	NA	No	ID=12-128708031-128708042-A;MOTIFS=A;STRUC=(A)n	HPRC,HGSVC	No	0.008	Yes	NA,NA	NA	NA
chr12:128708344	396818	INS	472	0.8708	0.4805	1	NA	NA	NA	NA	NA	NA	NA	NA	NA	No	ID=12-128708031-128708042-A;MOTIFS=A;STRUC=(A)n	HPRC,HGSVC,1KG-ONT	No	0.008	No	NA,NA	NA	NA
chr12:128708344	396817	INS	59	0.8187	0.6456	3	NA	NA	NA	NA	NA	NA	NA	NA	NA	No	ID=12-128708031-128708042-A;MOTIFS=A;STRUC=(A)n	HPRC,HGSVC,1KG-ONT	No	0.008	Yes	NA,NA	NA	NA
chr12:128708344	396816	INS	2126	0.8049	0.6759	2	NA	NA	NA	NA	NA	NA	NA	NA	NA	No	ID=12-128708031-128708042-A;MOTIFS=A;STRUC=(A)n	HPRC,HGSVC,1KG-ONT	No	0.008	No	NA,NA	NA	NA
chr12:128708344	396815	INS	2008	0.8921	0.4107	102	NA	NA	NA	NA	NA	NA	NA	NA	NA	No	ID=12-128708031-128708042-A;MOTIFS=A;STRUC=(A)n	HPRC,HGSVC,1KG-ONT	No	0.008	Yes	NA,NA	NA	NA
chr12:128708344	396814	INS	1653	0.8508	0.5491	378	NA	NA	NA	NA	NA	NA	NA	NA	NA	No	ID=12-128708031-128708042-A;MOTIFS=A;STRUC=(A)n	HPRC,HGSVC,1KG-ONT	No	0.008	Yes	NA,NA	NA	NA
chr12:128708344	396819	INS	945	0.8786	0.4227	19	NA	NA	NA	NA	NA	NA	NA	NA	NA	No	ID=12-128708031-128708042-A;MOTIFS=A;STRUC=(A)n	HPRC,HGSVC	No	0.008	Yes	NA,NA	NA	NA
chr12:128708345	396827	INS	1239	0.8229	0.637	4	NA	NA	NA	NA	NA	NA	NA	NA	NA	No	ID=12-128708031-128708042-A;MOTIFS=A;STRUC=(A)n	HPRC,HGSVC,1KG-ONT	No	0.008	No	NA,NA	NA	NA
chr12:128708403	396828	INS	1063	0.8468	0.5707	38	NA	NA	NA	NA	NA	NA	NA	NA	NA	No	ID=12-128708031-128708042-A;MOTIFS=A;STRUC=(A)n	HPRC,HGSVC	No	0.008	Yes	NA,NA	NA	NA
chr12:128708426	396829	INS	709	0.8493	0.5669	3	NA	NA	NA	NA	NA	NA	NA	NA	NA	No	ID=12-128708031-128708042-A;MOTIFS=A;STRUC=(A)n	HPRC,HGSVC,1KG-ONT	No	0.008	No	NA,NA	NA	NA
chr12:128708433	396830	INS	1063	0.944	0.2276	22	NA	NA	NA	NA	NA	NA	NA	NA	NA	No	ID=12-128708031-128708042-A;MOTIFS=A;STRUC=(A)n	HPRC,HGSVC	No	0.008	Yes	NA,NA	NA	NA
chr12:128708433	396831	INS	1535	0.9549	0.187	78	NA	NA	NA	NA	NA	NA	NA	NA	NA	No	ID=12-128708031-128708042-A;MOTIFS=A;STRUC=(A)n	HPRC,HGSVC,1KG-ONT	No	0.008	Yes	NA,NA	NA	NA
chr12:128708521	396832	INS	236	0.8092	0.6706	17	NA	NA	NA	NA	NA	NA	NA	NA	NA	No	ID=12-128708031-128708042-A;MOTIFS=A;STRUC=(A)n	HPRC,HGSVC,1KG-ONT	No	0.094	No	NA,NA	NA	NA
chr12:128708521	396833	INS	295	0.8908	0.3987	1	NA	NA	NA	NA	NA	NA	NA	NA	NA	No	ID=12-128708031-128708042-A;MOTIFS=A;STRUC=(A)n	HPRC,HGSVC,1KG-ONT	No	0.094	No	NA,NA	NA	NA
chr12:128708549	396834	INS	1197	0.8216	0.6361	3	NA	NA	NA	NA	NA	NA	NA	NA	NA	No	ID=12-128708031-128708042-A;MOTIFS=A;STRUC=(A)n	HPRC,HGSVC,1KG-ONT	No	0.112	Yes	NA,NA	NA	NA
chr12:128708551	396835	INS	177	0.8147	0.6819	1	NA	NA	NA	NA	NA	NA	NA	NA	NA	No	ID=12-128708031-128708042-A;MOTIFS=A;STRUC=(A)n	HPRC,HGSVC,1KG-ONT	No	0.112	No	NA,NA	NA	NA
chr12:128708580	396836	INS	59	0.9132	0.315	6	NA	NA	NA	NA	NA	NA	NA	NA	NA	No	ID=12-128708031-128708042-A;MOTIFS=A;STRUC=(A)n	HPRC,HGSVC,1KG-ONT	No	0.112	Yes	NA,NA	NA	NA
chr12:128708580	396837	INS	1122	0.8939	0.3889	73	NA	NA	NA	NA	NA	NA	NA	NA	NA	No	ID=12-128708031-128708042-A;MOTIFS=A;STRUC=(A)n	HPRC,HGSVC	No	0.112	Yes	NA,NA	NA	NA
chr12:128708600	396838	INS	118	0.852	0.5462	7	NA	NA	NA	NA	NA	NA	NA	NA	NA	No	ID=12-128708031-128708042-A;MOTIFS=A;STRUC=(A)n	HGSVC	No	0.112	No	NA,NA	NA	NA
chr12:128708623	396839	INS	62	0.8516	0.5873	3	NA	NA	NA	NA	NA	NA	NA	NA	NA	No	ID=12-128708031-128708042-A;MOTIFS=A;STRUC=(A)n	HPRC,HGSVC,1KG-ONT	No	0.12	Yes	NA,NA	NA	NA
chr12:128708639	396840	INS	590	0.818	0.6481	1	NA	NA	NA	NA	NA	NA	NA	NA	NA	No	ID=12-128708031-128708042-A;MOTIFS=A;STRUC=(A)n	NA	No	0.12	No	NA,NA	NA	NA
chr12:128715312	396841	INS	54	0.8694	0.4655	13	NA	NA	NA	NA	NA	NA	NA	NA	NA	No	ID=12-128715293-128715303-A,12-128715312-128715331-AAAG,12-128715330-128715361-AAAG;MOTIFS=AAAG,A;STRUC=<VC58891>	NA	No	0.794	Yes	NA,NA	NA	NA
chr12:128729509	396842	INS	330	0.9328	0.2641	13	NA	NA	NA	NA	NA	NA	NA	NA	NA	No	NA	HPRC,1KG-ONT	Yes	3.242	Yes	NA,NA	NA	NA
chr12:128742491	396843	INS	118	0.8129	0.6829	1	NA	NA	NA	NA	NA	NA	NA	NA	NA	No	NA	NA	No	0.794	No	NA,NA	NA	NA
chr12:128742852	396844	DEL	66	0.8821	0.4493	6	NA	NA	NA	NA	NA	NA	NA	NA	NA	No	NA	NA	Yes	0.811	Yes	NA,NA	NA	NA
chr12:128745529	396845	DEL	3112	0.8408	0.677	18	NA	NA	NA	NA	NA	NA	NA	NA	NA	No	ID=12-128745667-128745676-A;MOTIFS=A;STRUC=<TR907649>,ID=12-128745674-128745684-AAT;MOTIFS=AAT;STRUC=<TR907650>,ID=12-128746788-128746820-AC;MOTIFS=AC;STRUC=(AC)n,ID=12-128746952-128746964-TTG;MOTIFS=TTG;STRUC=<TR907651>,ID=12-128747226-128747235-AT;MOTIFS=AT;STRUC=<TR907652>,ID=12-128747263-128747272-CCA;MOTIFS=CCA;STRUC=<TR907653>	HPRC,HGSVC,1KG-ONT	Yes	0.275	Yes	NA,NA	NA	NA
chr12:128757012	396846	INS	102	0.8493	0.5452	4	NA	NA	NA	NA	NA	NA	NA	NA	NA	No	ID=12-128756978-128756988-A,12-128756991-128757019-GAAG,12-128757066-128757079-GAAG,12-128757118-128757130-AAAG;MOTIFS=GAAG,AAAG,A;STRUC=<VC58894>	HPRC,HGSVC	Yes	1.616	Yes	NA,NA	NA	NA
chr12:128757016	396847	INS	83	0.8582	0.5046	19	NA	NA	NA	NA	NA	NA	NA	NA	NA	No	ID=12-128756978-128756988-A,12-128756991-128757019-GAAG,12-128757066-128757079-GAAG,12-128757118-128757130-AAAG;MOTIFS=GAAG,AAAG,A;STRUC=<VC58894>	HPRC,HGSVC,1KG-ONT	Yes	1.616	Yes	NA,NA	NA	NA
chr12:128757016	396848	INS	76	0.8483	0.5734	6	NA	NA	NA	NA	NA	NA	NA	NA	NA	No	ID=12-128756978-128756988-A,12-128756991-128757019-GAAG,12-128757066-128757079-GAAG,12-128757118-128757130-AAAG;MOTIFS=GAAG,AAAG,A;STRUC=<VC58894>	HPRC,HGSVC,1KG-ONT	Yes	1.616	Yes	NA,NA	NA	NA
chr12:128757019	396849	INS	63	0.8345	0.6403	41	NA	NA	NA	NA	NA	NA	NA	NA	NA	No	ID=12-128756978-128756988-A,12-128756991-128757019-GAAG,12-128757066-128757079-GAAG,12-128757118-128757130-AAAG;MOTIFS=GAAG,AAAG,A;STRUC=<VC58894>,ID=12-128757016-128757069-AAGA;MOTIFS=AAGA;STRUC=<TR907669>	HPRC,HGSVC,1KG-ONT	Yes	1.616	Yes	NA,NA	NA	NA
chr12:128757019	396850	INS	76	0.8296	0.6826	23	NA	NA	NA	NA	NA	NA	NA	NA	NA	No	ID=12-128756978-128756988-A,12-128756991-128757019-GAAG,12-128757066-128757079-GAAG,12-128757118-128757130-AAAG;MOTIFS=GAAG,AAAG,A;STRUC=<VC58894>,ID=12-128757016-128757069-AAGA;MOTIFS=AAGA;STRUC=<TR907669>	HPRC,HGSVC,1KG-ONT	Yes	1.616	No	NA,NA	NA	NA
chr12:128757019	396851	INS	67	0.8306	0.6045	20	NA	NA	NA	NA	NA	NA	NA	NA	NA	No	ID=12-128756978-128756988-A,12-128756991-128757019-GAAG,12-128757066-128757079-GAAG,12-128757118-128757130-AAAG;MOTIFS=GAAG,AAAG,A;STRUC=<VC58894>,ID=12-128757016-128757069-AAGA;MOTIFS=AAGA;STRUC=<TR907669>	HPRC,HGSVC,1KG-ONT	Yes	1.616	Yes	NA,NA	NA	NA
chr12:128757019	396852	INS	51	0.9184	0.3548	5	NA	NA	NA	NA	NA	NA	NA	NA	NA	No	ID=12-128756978-128756988-A,12-128756991-128757019-GAAG,12-128757066-128757079-GAAG,12-128757118-128757130-AAAG;MOTIFS=GAAG,AAAG,A;STRUC=<VC58894>,ID=12-128757016-128757069-AAGA;MOTIFS=AAGA;STRUC=<TR907669>	HPRC,HGSVC,1KG-ONT	Yes	1.616	Yes	NA,NA	NA	NA
chr12:128757019	396853	INS	71	0.9647	0.1429	30	NA	NA	NA	NA	NA	NA	NA	NA	NA	No	ID=12-128756978-128756988-A,12-128756991-128757019-GAAG,12-128757066-128757079-GAAG,12-128757118-128757130-AAAG;MOTIFS=GAAG,AAAG,A;STRUC=<VC58894>,ID=12-128757016-128757069-AAGA;MOTIFS=AAGA;STRUC=<TR907669>	HPRC,HGSVC,1KG-ONT	Yes	1.616	Yes	NA,NA	NA	NA
chr12:128757019	396854	INS	59	0.8579	0.5266	11	NA	NA	NA	NA	NA	NA	NA	NA	NA	No	ID=12-128756978-128756988-A,12-128756991-128757019-GAAG,12-128757066-128757079-GAAG,12-128757118-128757130-AAAG;MOTIFS=GAAG,AAAG,A;STRUC=<VC58894>,ID=12-128757016-128757069-AAGA;MOTIFS=AAGA;STRUC=<TR907669>	HPRC,HGSVC,1KG-ONT	Yes	1.616	Yes	NA,NA	NA	NA
chr12:128757039	396856	INS	57	0.8776	0.4498	13	NA	NA	NA	NA	NA	NA	NA	NA	NA	No	ID=12-128756978-128756988-A,12-128756991-128757019-GAAG,12-128757066-128757079-GAAG,12-128757118-128757130-AAAG;MOTIFS=GAAG,AAAG,A;STRUC=<VC58894>,ID=12-128757016-128757069-AAGA;MOTIFS=AAGA;STRUC=<TR907669>	HPRC,HGSVC,1KG-ONT	Yes	1.616	Yes	NA,NA	NA	NA
chr12:128757039	396855	INS	53	0.935	0.2867	12	NA	NA	NA	NA	NA	NA	NA	NA	NA	No	ID=12-128756978-128756988-A,12-128756991-128757019-GAAG,12-128757066-128757079-GAAG,12-128757118-128757130-AAAG;MOTIFS=GAAG,AAAG,A;STRUC=<VC58894>,ID=12-128757016-128757069-AAGA;MOTIFS=AAGA;STRUC=<TR907669>	HPRC,HGSVC,1KG-ONT	Yes	1.616	Yes	NA,NA	NA	NA
chr12:128757066	396857	INS	53	0.8283	0.661	19	NA	NA	NA	NA	NA	NA	NA	NA	NA	No	ID=12-128756978-128756988-A,12-128756991-128757019-GAAG,12-128757066-128757079-GAAG,12-128757118-128757130-AAAG;MOTIFS=GAAG,AAAG,A;STRUC=<VC58894>,ID=12-128757016-128757069-AAGA;MOTIFS=AAGA;STRUC=<TR907669>	HPRC,HGSVC,1KG-ONT	Yes	1.616	Yes	NA,NA	NA	NA
chr12:128757066	396858	INS	57	0.8714	0.4508	41	NA	NA	NA	NA	NA	NA	NA	NA	NA	No	ID=12-128756978-128756988-A,12-128756991-128757019-GAAG,12-128757066-128757079-GAAG,12-128757118-128757130-AAAG;MOTIFS=GAAG,AAAG,A;STRUC=<VC58894>,ID=12-128757016-128757069-AAGA;MOTIFS=AAGA;STRUC=<TR907669>	HPRC,HGSVC,1KG-ONT	Yes	1.616	Yes	NA,NA	NA	NA
chr12:128757066	396859	INS	61	0.9285	0.2699	91	NA	NA	NA	NA	NA	NA	NA	NA	NA	No	ID=12-128756978-128756988-A,12-128756991-128757019-GAAG,12-128757066-128757079-GAAG,12-128757118-128757130-AAAG;MOTIFS=GAAG,AAAG,A;STRUC=<VC58894>,ID=12-128757016-128757069-AAGA;MOTIFS=AAGA;STRUC=<TR907669>	HPRC,HGSVC,1KG-ONT	Yes	1.616	Yes	NA,NA	NA	NA
chr12:128757066	396860	INS	65	0.8595	0.5079	70	NA	NA	NA	NA	NA	NA	NA	NA	NA	No	ID=12-128756978-128756988-A,12-128756991-128757019-GAAG,12-128757066-128757079-GAAG,12-128757118-128757130-AAAG;MOTIFS=GAAG,AAAG,A;STRUC=<VC58894>,ID=12-128757016-128757069-AAGA;MOTIFS=AAGA;STRUC=<TR907669>	HPRC,HGSVC,1KG-ONT	Yes	1.616	Yes	NA,NA	NA	NA
chr12:128757066	396861	INS	73	0.9227	0.3173	42	NA	NA	NA	NA	NA	NA	NA	NA	NA	No	ID=12-128756978-128756988-A,12-128756991-128757019-GAAG,12-128757066-128757079-GAAG,12-128757118-128757130-AAAG;MOTIFS=GAAG,AAAG,A;STRUC=<VC58894>,ID=12-128757016-128757069-AAGA;MOTIFS=AAGA;STRUC=<TR907669>	HPRC,HGSVC,1KG-ONT	Yes	1.616	Yes	NA,NA	NA	NA
chr12:128757066	396862	INS	93	0.7962	0.6963	10	NA	NA	NA	NA	NA	NA	NA	NA	NA	No	ID=12-128756978-128756988-A,12-128756991-128757019-GAAG,12-128757066-128757079-GAAG,12-128757118-128757130-AAAG;MOTIFS=GAAG,AAAG,A;STRUC=<VC58894>,ID=12-128757016-128757069-AAGA;MOTIFS=AAGA;STRUC=<TR907669>	HPRC,HGSVC,1KG-ONT	Yes	1.616	Yes	NA,NA	NA	NA
chr12:128757066	396863	INS	69	0.8638	0.5172	56	NA	NA	NA	NA	NA	NA	NA	NA	NA	No	ID=12-128756978-128756988-A,12-128756991-128757019-GAAG,12-128757066-128757079-GAAG,12-128757118-128757130-AAAG;MOTIFS=GAAG,AAAG,A;STRUC=<VC58894>,ID=12-128757016-128757069-AAGA;MOTIFS=AAGA;STRUC=<TR907669>	HPRC,HGSVC,1KG-ONT	Yes	1.616	Yes	NA,NA	NA	NA
chr12:128757066	396864	INS	77	0.8597	0.4986	46	NA	NA	NA	NA	NA	NA	NA	NA	NA	No	ID=12-128756978-128756988-A,12-128756991-128757019-GAAG,12-128757066-128757079-GAAG,12-128757118-128757130-AAAG;MOTIFS=GAAG,AAAG,A;STRUC=<VC58894>,ID=12-128757016-128757069-AAGA;MOTIFS=AAGA;STRUC=<TR907669>	HPRC,HGSVC,1KG-ONT	Yes	1.616	Yes	NA,NA	NA	NA
chr12:128757066	396865	INS	81	0.9276	0.2803	23	NA	NA	NA	NA	NA	NA	NA	NA	NA	No	ID=12-128756978-128756988-A,12-128756991-128757019-GAAG,12-128757066-128757079-GAAG,12-128757118-128757130-AAAG;MOTIFS=GAAG,AAAG,A;STRUC=<VC58894>,ID=12-128757016-128757069-AAGA;MOTIFS=AAGA;STRUC=<TR907669>	HPRC,HGSVC,1KG-ONT	Yes	1.616	Yes	NA,NA	NA	NA
chr12:128757066	396866	INS	101	0.8544	0.5576	14	NA	NA	NA	NA	NA	NA	NA	NA	NA	No	ID=12-128756978-128756988-A,12-128756991-128757019-GAAG,12-128757066-128757079-GAAG,12-128757118-128757130-AAAG;MOTIFS=GAAG,AAAG,A;STRUC=<VC58894>,ID=12-128757016-128757069-AAGA;MOTIFS=AAGA;STRUC=<TR907669>	HPRC,HGSVC	Yes	1.616	Yes	NA,NA	NA	NA
chr12:128757066	396867	INS	88	0.8091	0.6649	14	NA	NA	NA	NA	NA	NA	NA	NA	NA	No	ID=12-128756978-128756988-A,12-128756991-128757019-GAAG,12-128757066-128757079-GAAG,12-128757118-128757130-AAAG;MOTIFS=GAAG,AAAG,A;STRUC=<VC58894>,ID=12-128757016-128757069-AAGA;MOTIFS=AAGA;STRUC=<TR907669>	HPRC,HGSVC,1KG-ONT	Yes	1.616	No	NA,NA	NA	NA
chr12:128814182	396869	INS	120	0.908	0.5213	55	SLC15A4(3.6039e-05,0.846)	NA	NA	NA	NA	NA	NA	NA	enhancer	No	NA	HPRC,HGSVC,1KG-ONT	No	0.327	Yes	NA,NA	NA	NA
chr12:128814182	396868	INS	61	0.8262	0.636	21	SLC15A4(3.6039e-05,0.846)	NA	NA	NA	NA	NA	NA	NA	enhancer	No	NA	NA	No	0.327	Yes	NA,NA	NA	NA
chr12:128814214	396870	INS	80	0.8636	0.5069	30	SLC15A4(3.6039e-05,0.846)	NA	NA	NA	NA	NA	NA	NA	NA	No	ID=12-128814182-128814253-GACCTGACCGCCGTATGATG,12-128814234-128814294-GTATGATGGACCTGACCGCT;MOTIFS=GACCTGACCGCCGTATGATG,GTATGATGGACCTGACCGCT;STRUC=<VC58901>	HPRC,HGSVC	No	2.941	Yes	NA,NA	NA	NA
chr12:128814214	396871	INS	100	0.8594	0.5506	322	SLC15A4(3.6039e-05,0.846)	NA	NA	NA	NA	NA	NA	NA	NA	No	ID=12-128814182-128814253-GACCTGACCGCCGTATGATG,12-128814234-128814294-GTATGATGGACCTGACCGCT;MOTIFS=GACCTGACCGCCGTATGATG,GTATGATGGACCTGACCGCT;STRUC=<VC58901>	HPRC,HGSVC,1KG-ONT	No	2.941	Yes	NA,NA	NA	NA
chr12:128814235	396872	INS	140	0.8966	0.4048	578	SLC15A4(3.6039e-05,0.846)	NA	NA	NA	NA	NA	NA	NA	NA	No	ID=12-128814182-128814253-GACCTGACCGCCGTATGATG,12-128814234-128814294-GTATGATGGACCTGACCGCT;MOTIFS=GACCTGACCGCCGTATGATG,GTATGATGGACCTGACCGCT;STRUC=<VC58901>	HPRC,HGSVC,1KG-ONT	No	1.766	Yes	NA,NA	NA	NA
chr12:128829412	396873	INS	61	0.9376	0.4562	2	NA	NA	NA	NA	NA	NA	NA	NA	NA	No	NA	HPRC	Yes	2.413	Yes	NA,NA	NA	NA
chr12:128839963	396874	DEL	60	0.8308	0.625	69	NA	NA	NA	NA	NA	NA	NA	NA	NA	No	NA	HGSVC,1KG-ONT	No	0.257	Yes	NA,NA	NA	NA
chr12:128841315	396875	INS	88	0.9038	0.5472	1	NA	NA	NA	NA	NA	NA	NA	NA	NA	No	ID=12-128841264-128841275-TC,12-128841282-128841292-TC,12-128841353-128841363-TC,12-128841364-128841379-CT,12-128841432-128841441-TC,12-128841442-128841451-TC,12-128841452-128841484-TC,12-128841485-128841502-CT,12-128841479-128841503-CTCTCA,12-128841501-128841523-CA;MOTIFS=TC,CA,CT,CTCTCA;STRUC=<VC58904>	HPRC	No	1.862	No	NA,NA	NA	NA
chr12:128844701	396876	DEL	164	0.8155	0.6513	60	NA	NA	NA	NA	NA	NA	NA	NA	NA	Yes	NA	HPRC,HGSVC,1KG-ONT	No	0.081	Yes	NA,NA	NA	NA
chr12:128844717	396877	DEL	109	0.8358	0.6356	11	NA	NA	NA	NA	NA	NA	NA	NA	NA	Yes	NA	HPRC,HGSVC,1KG-ONT	No	0.082	Yes	NA,NA	NA	NA
chr12:128844748	396878	DEL	218	0.8082	0.6697	56	NA	NA	NA	NA	NA	NA	NA	NA	NA	Yes	NA	HPRC,HGSVC,1KG-ONT	No	0.081	Yes	NA,NA	NA	NA
chr12:128844790	396879	DEL	326	0.9181	0.3096	206	NA	NA	NA	NA	NA	NA	NA	NA	NA	Yes	NA	HPRC,HGSVC	No	0.086	Yes	NA,NA	NA	NA
chr12:128844845	396881	DEL	272	0.8047	0.6888	25	NA	NA	NA	NA	NA	NA	NA	NA	NA	Yes	NA	HPRC,HGSVC,1KG-ONT	No	0.096	No	NA,NA	NA	NA
chr12:128844845	396880	INS	54	0.8753	0.4642	90	NA	NA	NA	NA	NA	NA	NA	NA	NA	Yes	NA	HPRC,HGSVC,1KG-ONT	No	0.055	Yes	NA,NA	NA	NA
chr12:128844903	396882	INS	56	0.8668	0.5163	16	NA	NA	NA	NA	NA	NA	NA	NA	NA	Yes	NA	HPRC,HGSVC,1KG-ONT	No	0.055	Yes	NA,NA	NA	NA
chr12:128844911	396883	DEL	55	0.8657	0.4891	15	NA	NA	NA	NA	NA	NA	NA	NA	NA	Yes	NA	HGSVC,1KG-ONT	No	0.092	Yes	NA,NA	NA	NA
chr12:128844924	396884	INS	55	0.9458	0.2179	9	NA	NA	NA	NA	NA	NA	NA	NA	NA	Yes	NA	HPRC,HGSVC,1KG-ONT	No	0.097	No	NA,NA	NA	NA
chr12:128844934	396885	DEL	544	0.84	0.646	219	NA	NA	NA	NA	NA	NA	NA	NA	NA	Yes	NA	HGSVC,1KG-ONT	No	0.088	Yes	NA,NA	NA	NA
chr12:128844936	396886	INS	55	0.8563	0.5634	43	NA	NA	NA	NA	NA	NA	NA	NA	NA	Yes	NA	HPRC,HGSVC,1KG-ONT	No	0.055	Yes	NA,NA	NA	NA
chr12:128844954	396887	INS	381	0.9382	0.2544	3	NA	NA	NA	NA	NA	NA	NA	NA	NA	Yes	NA	HPRC	No	0.055	No	NA,NA	NA	NA
chr12:128844976	396888	DEL	925	0.8668	0.5047	20	NA	NA	NA	NA	NA	NA	NA	NA	NA	Yes	NA	HGSVC,1KG-ONT	No	0.071	Yes	NA,NA	NA	NA
chr12:128845187	396889	DEL	109	0.8952	0.409	6	NA	NA	NA	NA	NA	NA	NA	NA	NA	Yes	NA	HPRC,HGSVC,1KG-ONT	No	0.09	No	NA,NA	NA	NA
chr12:128845197	396890	DEL	55	0.9014	0.3683	20	NA	NA	NA	NA	NA	NA	NA	NA	NA	Yes	NA	HPRC,HGSVC,1KG-ONT	No	0.098	Yes	NA,NA	NA	NA
chr12:128845225	396891	DEL	437	0.8263	0.675	383	NA	NA	NA	NA	NA	NA	NA	NA	NA	Yes	NA	HPRC,HGSVC	No	0.071	Yes	NA,NA	NA	NA
chr12:128845329	396892	INS	55	0.8069	0.6878	28	NA	NA	NA	NA	NA	NA	NA	NA	NA	Yes	NA	HPRC,HGSVC,1KG-ONT	No	0.055	Yes	NA,NA	NA	NA
chr12:128845601	396893	DEL	55	0.8579	0.592	198	NA	NA	NA	NA	NA	NA	NA	NA	NA	Yes	NA	HPRC,HGSVC,1KG-ONT	No	0.335	Yes	NA,NA	NA	NA
chr12:128845642	396894	DEL	164	0.8533	0.5487	7	NA	NA	NA	NA	NA	NA	NA	NA	NA	Yes	NA	HPRC,HGSVC,1KG-ONT	No	0.059	No	NA,NA	NA	NA
chr12:128845670	396895	INS	108	0.8198	0.6688	148	NA	NA	NA	NA	NA	NA	NA	NA	NA	Yes	NA	HPRC	No	0.055	Yes	NA,NA	NA	NA
chr12:128845751	396897	DEL	55	0.8974	0.3846	1	NA	NA	NA	NA	NA	NA	NA	NA	NA	Yes	NA	HPRC,HGSVC,1KG-ONT	No	0.081	No	NA,NA	NA	NA
chr12:128845754	396898	DEL	109	0.8951	0.6238	9	NA	NA	NA	NA	NA	NA	NA	NA	NA	Yes	NA	HPRC,HGSVC,1KG-ONT	No	0.08	No	NA,NA	NA	NA
chr12:128845765	396900	DEL	656	0.8143	0.6684	1	NA	NA	NA	NA	NA	NA	NA	NA	NA	Yes	NA	HGSVC,1KG-ONT	No	0.069	No	NA,NA	NA	NA
chr12:128845834	396902	DEL	54	0.8276	0.6537	148	NA	NA	NA	NA	NA	NA	NA	NA	NA	Yes	NA	HPRC,HGSVC	No	0.225	No	NA,NA	NA	NA
chr12:128845901	396903	DEL	55	0.9609	0.1698	6	NA	NA	NA	NA	NA	NA	NA	NA	NA	Yes	NA	HPRC,HGSVC	No	0.288	Yes	NA,NA	NA	NA
chr12:128845971	396904	INS	54	0.85	0.5639	8	NA	NA	NA	NA	NA	NA	NA	NA	NA	Yes	NA	HPRC,HGSVC,1KG-ONT	No	0.469	No	NA,NA	NA	NA
chr12:128845971	396905	INS	51	0.8226	0.6581	7	NA	NA	NA	NA	NA	NA	NA	NA	NA	Yes	NA	HPRC,HGSVC,1KG-ONT	No	0.469	Yes	NA,NA	NA	NA
chr12:128845989	396906	DEL	600	0.8263	0.6466	10	NA	NA	NA	NA	NA	NA	NA	NA	NA	Yes	NA	HPRC,HGSVC,1KG-ONT	No	0.059	Yes	NA,NA	NA	NA
chr12:128846038	396907	INS	54	0.8315	0.6248	6	NA	NA	NA	NA	NA	NA	NA	NA	NA	Yes	NA	HPRC,HGSVC,1KG-ONT	No	0.469	No	NA,NA	NA	NA
chr12:128846043	396908	INS	381	0.8232	0.645	17	NA	NA	NA	NA	NA	NA	NA	NA	NA	Yes	NA	HPRC,HGSVC,1KG-ONT	No	0.469	Yes	NA,NA	NA	NA
chr12:128846097	396910	DEL	55	0.9169	0.3233	43	NA	NA	NA	NA	NA	NA	NA	NA	NA	Yes	NA	HPRC,HGSVC	No	0.304	Yes	NA,NA	NA	NA
chr12:128846143	396911	INS	56	0.8326	0.6232	1	NA	NA	NA	NA	NA	NA	NA	NA	NA	Yes	NA	HPRC,HGSVC,1KG-ONT	No	0.469	No	NA,NA	NA	NA
chr12:128846201	396912	INS	219	0.822	0.6475	6	NA	NA	NA	NA	NA	NA	NA	NA	NA	Yes	NA	HPRC,HGSVC	No	0.469	No	NA,NA	NA	NA
chr12:128846220	396913	INS	52	0.8628	0.5277	1	NA	NA	NA	NA	NA	NA	NA	NA	NA	Yes	NA	HPRC,HGSVC,1KG-ONT	No	0.469	No	NA,NA	NA	NA
chr12:128846242	396914	INS	108	0.8696	0.6332	22	NA	NA	NA	NA	NA	NA	NA	NA	NA	Yes	NA	HPRC,HGSVC	No	0.469	Yes	NA,NA	NA	NA
chr12:128846274	396915	INS	55	0.7977	0.6941	6	NA	NA	NA	NA	NA	NA	NA	NA	NA	Yes	NA	HPRC,HGSVC,1KG-ONT	No	4.848	Yes	NA,NA	NA	NA
chr12:128846296	396916	DEL	55	0.8459	0.5641	190	NA	NA	NA	NA	NA	NA	NA	NA	NA	Yes	NA	HPRC,HGSVC	No	0.577	Yes	NA,NA	NA	NA
chr12:128846316	396917	DEL	165	0.8406	0.6179	1	NA	NA	NA	NA	NA	NA	NA	NA	NA	Yes	NA	HPRC,HGSVC,1KG-ONT	No	0.076	No	NA,NA	NA	NA
chr12:128846366	396919	INS	545	0.8371	0.6215	8	NA	NA	NA	NA	NA	NA	NA	NA	NA	Yes	NA	NA	No	0.469	Yes	NA,NA	NA	NA
chr12:128846366	396918	INS	600	0.8121	0.6622	74	NA	NA	NA	NA	NA	NA	NA	NA	NA	Yes	NA	NA	No	0.469	Yes	NA,NA	NA	NA
chr12:128846426	396920	INS	110	0.8954	0.3823	12	NA	NA	NA	NA	NA	NA	NA	NA	NA	Yes	NA	HPRC,HGSVC	No	0.055	Yes	NA,NA	NA	NA
chr12:128846469	396921	DEL	56	0.8969	0.3997	37	NA	NA	NA	NA	NA	NA	NA	NA	NA	Yes	NA	HPRC,HGSVC	No	0.365	Yes	NA,NA	NA	NA
chr12:128846488	396922	DEL	53	0.9065	0.6137	42	NA	NA	NA	NA	NA	NA	NA	NA	NA	Yes	NA	HPRC,HGSVC	No	0.103	Yes	NA,NA	NA	NA
chr12:128846547	396923	INS	491	0.8148	0.6604	10	NA	NA	NA	NA	NA	NA	NA	NA	NA	Yes	NA	HPRC,HGSVC,1KG-ONT	No	0.055	Yes	NA,NA	NA	NA
chr12:128846589	396924	INS	55	0.8037	0.6907	10	NA	NA	NA	NA	NA	NA	NA	NA	NA	Yes	NA	HPRC,HGSVC	No	0.044	No	NA,NA	NA	NA
chr12:128846674	396925	DEL	159	0.869	0.487	1	NA	NA	NA	NA	NA	NA	NA	NA	NA	Yes	NA	HPRC,HGSVC,1KG-ONT	No	0.071	No	NA,NA	NA	NA
chr12:128846780	396926	DEL	106	0.8473	0.6252	14	NA	NA	NA	NA	NA	NA	NA	NA	NA	Yes	NA	HPRC,HGSVC,1KG-ONT	No	0.073	Yes	NA,NA	NA	NA
chr12:128846853	396927	DEL	54	0.8343	0.679	45	NA	NA	NA	NA	NA	NA	NA	NA	NA	Yes	NA	HPRC,HGSVC	No	0.218	Yes	NA,NA	NA	NA
chr12:128846907	396928	INS	52	0.8089	0.6655	171	NA	NA	NA	NA	NA	NA	NA	NA	NA	Yes	NA	HPRC,HGSVC	No	0.469	Yes	NA,NA	NA	NA
chr12:128851508	396929	DEL	214	0.8683	0.4795	12	NA	NA	NA	NA	NA	NA	NA	NA	NA	No	ID=12-128851575-128851590-TTAT;MOTIFS=TTAT;STRUC=<TR907825>	1KG-ONT	Yes	0.393	Yes	NA,NA	NA	NA
chr12:128853091	396930	INS	110	0.7989	0.69	82	NA	NA	NA	NA	NA	NA	NA	NA	NA	No	NA	HPRC,HGSVC,1KG-ONT	Yes	0.033	Yes	NA,NA	NA	NA
chr12:128853207	396931	INS	119	0.82	0.6411	3	NA	NA	NA	NA	NA	NA	NA	NA	NA	No	NA	HPRC,HGSVC,1KG-ONT	No	0.324	No	NA,NA	NA	NA
chr12:128854618	396932	INS	70	0.842	0.5796	1	NA	NA	NA	NA	NA	NA	NA	NA	NA	No	NA	NA	No	0.224	No	NA,NA	NA	NA
chr12:128866235	396933	INS	820	0.8369	0.5937	132	NA	NA	NA	NA	NA	NA	NA	NA	NA	No	NA	HPRC,HGSVC,1KG-ONT	Yes	0.328	Yes	NA,NA	NA	NA
chr12:128873893	396934	INS	70	0.8532	0.539	3	NA	NA	NA	NA	NA	NA	NA	NA	NA	No	ID=12-128873815-128873827-TTTC,12-128873829-128873843-CCTT,12-128873848-128873871-TCCC,12-128873868-128873884-TCCT,12-128873882-128873890-CT,12-128873901-128873921-TCTT,12-128873921-128873936-TTTC,12-128873935-128873951-TTTC,12-128873966-128873982-TTTTC,12-128873981-128873999-TCCT,12-128873998-128874014-CTTCC,12-128874006-128874025-CCCTTC,12-128874023-128874042-CCTC,12-128874043-128874060-CCTC,12-128874059-128874101-CTTT,12-128874078-128874080-TC,12-128874098-128874127-TC,12-128874124-128874177-TCTT,12-128874182-128874206-TCTT;MOTIFS=TCTT,TCCC,TC,TCCT,CCTT,TTTTC,CTTT,CT,TTTC,CTTCC,CCTC,CCCTTC;STRUC=<VC58912>	HPRC,HGSVC,1KG-ONT	Yes	0.354	Yes	NA,NA	NA	NA
chr12:128873893	396935	INS	66	0.8699	0.4594	175	NA	NA	NA	NA	NA	NA	NA	NA	NA	No	ID=12-128873815-128873827-TTTC,12-128873829-128873843-CCTT,12-128873848-128873871-TCCC,12-128873868-128873884-TCCT,12-128873882-128873890-CT,12-128873901-128873921-TCTT,12-128873921-128873936-TTTC,12-128873935-128873951-TTTC,12-128873966-128873982-TTTTC,12-128873981-128873999-TCCT,12-128873998-128874014-CTTCC,12-128874006-128874025-CCCTTC,12-128874023-128874042-CCTC,12-128874043-128874060-CCTC,12-128874059-128874101-CTTT,12-128874078-128874080-TC,12-128874098-128874127-TC,12-128874124-128874177-TCTT,12-128874182-128874206-TCTT;MOTIFS=TCTT,TCCC,TC,TCCT,CCTT,TTTTC,CTTT,CT,TTTC,CTTCC,CCTC,CCCTTC;STRUC=<VC58912>	HPRC,HGSVC,1KG-ONT	Yes	0.354	Yes	NA,NA	NA	NA
chr12:128873940	396936	INS	65	0.8888	0.4033	26	NA	NA	NA	NA	NA	NA	NA	NA	NA	No	ID=12-128873815-128873827-TTTC,12-128873829-128873843-CCTT,12-128873848-128873871-TCCC,12-128873868-128873884-TCCT,12-128873882-128873890-CT,12-128873901-128873921-TCTT,12-128873921-128873936-TTTC,12-128873935-128873951-TTTC,12-128873966-128873982-TTTTC,12-128873981-128873999-TCCT,12-128873998-128874014-CTTCC,12-128874006-128874025-CCCTTC,12-128874023-128874042-CCTC,12-128874043-128874060-CCTC,12-128874059-128874101-CTTT,12-128874078-128874080-TC,12-128874098-128874127-TC,12-128874124-128874177-TCTT,12-128874182-128874206-TCTT;MOTIFS=TCTT,TCCC,TC,TCCT,CCTT,TTTTC,CTTT,CT,TTTC,CTTCC,CCTC,CCCTTC;STRUC=<VC58912>	HPRC,HGSVC,1KG-ONT	Yes	0.354	Yes	NA,NA	NA	NA
chr12:128873972	396937	INS	67	0.941	0.2251	2	NA	NA	NA	NA	NA	NA	NA	NA	NA	No	ID=12-128873815-128873827-TTTC,12-128873829-128873843-CCTT,12-128873848-128873871-TCCC,12-128873868-128873884-TCCT,12-128873882-128873890-CT,12-128873901-128873921-TCTT,12-128873921-128873936-TTTC,12-128873935-128873951-TTTC,12-128873966-128873982-TTTTC,12-128873981-128873999-TCCT,12-128873998-128874014-CTTCC,12-128874006-128874025-CCCTTC,12-128874023-128874042-CCTC,12-128874043-128874060-CCTC,12-128874059-128874101-CTTT,12-128874078-128874080-TC,12-128874098-128874127-TC,12-128874124-128874177-TCTT,12-128874182-128874206-TCTT;MOTIFS=TCTT,TCCC,TC,TCCT,CCTT,TTTTC,CTTT,CT,TTTC,CTTCC,CCTC,CCCTTC;STRUC=<VC58912>	HPRC,HGSVC,1KG-ONT	Yes	0.354	No	NA,NA	NA	NA
chr12:128874057	396938	INS	52	0.8467	0.5983	21	NA	NA	NA	NA	NA	NA	NA	NA	NA	No	ID=12-128873815-128873827-TTTC,12-128873829-128873843-CCTT,12-128873848-128873871-TCCC,12-128873868-128873884-TCCT,12-128873882-128873890-CT,12-128873901-128873921-TCTT,12-128873921-128873936-TTTC,12-128873935-128873951-TTTC,12-128873966-128873982-TTTTC,12-128873981-128873999-TCCT,12-128873998-128874014-CTTCC,12-128874006-128874025-CCCTTC,12-128874023-128874042-CCTC,12-128874043-128874060-CCTC,12-128874059-128874101-CTTT,12-128874078-128874080-TC,12-128874098-128874127-TC,12-128874124-128874177-TCTT,12-128874182-128874206-TCTT;MOTIFS=TCTT,TCCC,TC,TCCT,CCTT,TTTTC,CTTT,CT,TTTC,CTTCC,CCTC,CCCTTC;STRUC=<VC58912>	HPRC,HGSVC,1KG-ONT	No	0.354	Yes	NA,NA	NA	NA
chr12:128874100	396939	INS	56	0.8548	0.6217	6	NA	NA	NA	NA	NA	NA	NA	NA	NA	No	ID=12-128873815-128873827-TTTC,12-128873829-128873843-CCTT,12-128873848-128873871-TCCC,12-128873868-128873884-TCCT,12-128873882-128873890-CT,12-128873901-128873921-TCTT,12-128873921-128873936-TTTC,12-128873935-128873951-TTTC,12-128873966-128873982-TTTTC,12-128873981-128873999-TCCT,12-128873998-128874014-CTTCC,12-128874006-128874025-CCCTTC,12-128874023-128874042-CCTC,12-128874043-128874060-CCTC,12-128874059-128874101-CTTT,12-128874078-128874080-TC,12-128874098-128874127-TC,12-128874124-128874177-TCTT,12-128874182-128874206-TCTT;MOTIFS=TCTT,TCCC,TC,TCCT,CCTT,TTTTC,CTTT,CT,TTTC,CTTCC,CCTC,CCCTTC;STRUC=<VC58912>	HPRC,HGSVC,1KG-ONT	No	0.354	Yes	NA,NA	NA	NA
chr12:128879372	396941	INS	78	0.845	0.5752	66	NA	NA	NA	NA	NA	NA	NA	NA	NA	No	NA	HPRC,HGSVC,1KG-ONT	Yes	0.354	Yes	NA,NA	NA	NA
chr12:128879372	396944	DEL	62	0.9334	0.2751	5	NA	NA	NA	NA	NA	NA	NA	NA	NA	No	ID=12-128879378-128879461-TTTC;MOTIFS=TTTC;STRUC=(TTTC)n	HPRC,HGSVC,1KG-ONT	Yes	2.027	No	NA,NA	NA	NA
chr12:128879372	396943	DEL	50	0.8438	0.6126	210	NA	NA	NA	NA	NA	NA	NA	NA	NA	No	ID=12-128879378-128879461-TTTC;MOTIFS=TTTC;STRUC=(TTTC)n	HPRC,HGSVC,1KG-ONT	Yes	1.658	Yes	NA,NA	NA	NA
chr12:128879372	396942	INS	89	0.8565	0.5633	18	NA	NA	NA	NA	NA	NA	NA	NA	NA	No	NA	HPRC,HGSVC,1KG-ONT	Yes	0.354	Yes	NA,NA	NA	NA
chr12:128879372	396940	INS	65	0.8796	0.4384	17	NA	NA	NA	NA	NA	NA	NA	NA	NA	No	NA	HPRC,HGSVC,1KG-ONT	Yes	0.354	No	NA,NA	NA	NA
chr12:128879373	396945	DEL	53	0.9052	0.3524	111	NA	NA	NA	NA	NA	NA	NA	NA	NA	No	ID=12-128879378-128879461-TTTC;MOTIFS=TTTC;STRUC=(TTTC)n	HPRC,HGSVC,1KG-ONT	Yes	1.649	Yes	NA,NA	NA	NA
chr12:128879376	396946	INS	73	0.8026	0.685	20	NA	NA	NA	NA	NA	NA	NA	NA	NA	No	ID=12-128879378-128879461-TTTC;MOTIFS=TTTC;STRUC=(TTTC)n	HPRC,HGSVC,1KG-ONT	Yes	0.354	Yes	NA,NA	NA	NA
chr12:128879376	396947	INS	76	0.9046	0.3661	29	NA	NA	NA	NA	NA	NA	NA	NA	NA	No	ID=12-128879378-128879461-TTTC;MOTIFS=TTTC;STRUC=(TTTC)n	HPRC,HGSVC,1KG-ONT	Yes	0.354	Yes	NA,NA	NA	NA
chr12:128879376	396948	INS	147	0.8698	0.4769	3	NA	NA	NA	NA	NA	NA	NA	NA	NA	No	ID=12-128879378-128879461-TTTC;MOTIFS=TTTC;STRUC=(TTTC)n	HPRC	Yes	0.354	No	NA,NA	NA	NA
chr12:128879376	396949	INS	56	0.8388	0.6056	8	NA	NA	NA	NA	NA	NA	NA	NA	NA	No	ID=12-128879378-128879461-TTTC;MOTIFS=TTTC;STRUC=(TTTC)n	HPRC,HGSVC	Yes	0.354	Yes	NA,NA	NA	NA
chr12:128879376	396950	INS	222	0.8443	0.5853	13	NA	NA	NA	NA	NA	NA	NA	NA	NA	No	ID=12-128879378-128879461-TTTC;MOTIFS=TTTC;STRUC=(TTTC)n	HPRC	Yes	0.354	Yes	NA,NA	NA	NA
chr12:128879376	396951	INS	107	0.9353	0.4998	13	NA	NA	NA	NA	NA	NA	NA	NA	NA	No	ID=12-128879378-128879461-TTTC;MOTIFS=TTTC;STRUC=(TTTC)n	HPRC,HGSVC,1KG-ONT	Yes	0.354	Yes	NA,NA	NA	NA
chr12:128879377	396953	INS	60	0.8121	0.6854	11	NA	NA	NA	NA	NA	NA	NA	NA	NA	No	ID=12-128879378-128879461-TTTC;MOTIFS=TTTC;STRUC=(TTTC)n	HPRC,HGSVC	Yes	0.354	Yes	NA,NA	NA	NA
chr12:128879377	396956	INS	99	0.8704	0.5088	21	NA	NA	NA	NA	NA	NA	NA	NA	NA	No	ID=12-128879378-128879461-TTTC;MOTIFS=TTTC;STRUC=(TTTC)n	HPRC,HGSVC,1KG-ONT	Yes	0.354	Yes	NA,NA	NA	NA
chr12:128879377	396955	INS	72	0.838	0.6101	26	NA	NA	NA	NA	NA	NA	NA	NA	NA	No	ID=12-128879378-128879461-TTTC;MOTIFS=TTTC;STRUC=(TTTC)n	HPRC,HGSVC,1KG-ONT	Yes	0.354	Yes	NA,NA	NA	NA
chr12:128879377	396952	INS	55	0.8148	0.6944	5	NA	NA	NA	NA	NA	NA	NA	NA	NA	No	ID=12-128879378-128879461-TTTC;MOTIFS=TTTC;STRUC=(TTTC)n	HPRC,HGSVC	Yes	0.354	No	NA,NA	NA	NA
chr12:128879377	396954	INS	107	0.8016	0.6998	12	NA	NA	NA	NA	NA	NA	NA	NA	NA	No	ID=12-128879378-128879461-TTTC;MOTIFS=TTTC;STRUC=(TTTC)n	HPRC,HGSVC,1KG-ONT	Yes	0.354	Yes	NA,NA	NA	NA
chr12:128879378	396959	DEL	56	0.9276	0.2735	139	NA	NA	NA	NA	NA	NA	NA	NA	NA	No	ID=12-128879378-128879461-TTTC;MOTIFS=TTTC;STRUC=(TTTC)n	HPRC,HGSVC,1KG-ONT	Yes	2.115	Yes	NA,NA	NA	NA
chr12:128879378	396958	INS	69	0.8362	0.5971	13	NA	NA	NA	NA	NA	NA	NA	NA	NA	No	ID=12-128879378-128879461-TTTC;MOTIFS=TTTC;STRUC=(TTTC)n	HPRC,HGSVC,1KG-ONT	Yes	0.354	Yes	NA,NA	NA	NA
chr12:128879378	396957	INS	60	0.861	0.5253	2	NA	NA	NA	NA	NA	NA	NA	NA	NA	No	ID=12-128879378-128879461-TTTC;MOTIFS=TTTC;STRUC=(TTTC)n	HPRC,HGSVC	Yes	0.354	No	NA,NA	NA	NA
chr12:128879383	396960	INS	113	0.8636	0.5909	5	NA	NA	NA	NA	NA	NA	NA	NA	NA	No	ID=12-128879378-128879461-TTTC;MOTIFS=TTTC;STRUC=(TTTC)n	HPRC,HGSVC,1KG-ONT	Yes	0.354	Yes	NA,NA	NA	NA
chr12:128879408	396961	INS	58	0.8459	0.6096	2	NA	NA	NA	NA	NA	NA	NA	NA	NA	No	ID=12-128879378-128879461-TTTC;MOTIFS=TTTC;STRUC=(TTTC)n	HPRC,HGSVC	Yes	0.354	Yes	NA,NA	NA	NA
chr12:128879420	396962	INS	255	0.8406	0.5957	10	NA	NA	NA	NA	NA	NA	NA	NA	NA	No	ID=12-128879378-128879461-TTTC;MOTIFS=TTTC;STRUC=(TTTC)n	HPRC	Yes	0.354	Yes	NA,NA	NA	NA
chr12:128879427	396963	INS	93	0.9554	0.2064	23	NA	NA	NA	NA	NA	NA	NA	NA	NA	No	ID=12-128879378-128879461-TTTC;MOTIFS=TTTC;STRUC=(TTTC)n	HPRC,HGSVC,1KG-ONT	Yes	0.354	Yes	NA,NA	NA	NA
chr12:128879435	396964	INS	83	0.9218	0.5359	18	NA	NA	NA	NA	NA	NA	NA	NA	NA	No	ID=12-128879378-128879461-TTTC;MOTIFS=TTTC;STRUC=(TTTC)n	HPRC,HGSVC,1KG-ONT	Yes	0.354	Yes	NA,NA	NA	NA
chr12:128879440	396965	INS	81	0.8567	0.5717	1	NA	NA	NA	NA	NA	NA	NA	NA	NA	No	ID=12-128879378-128879461-TTTC;MOTIFS=TTTC;STRUC=(TTTC)n	HPRC,HGSVC,1KG-ONT	Yes	0.354	No	NA,NA	NA	NA
chr12:128879444	396966	INS	86	0.8922	0.3735	24	NA	NA	NA	NA	NA	NA	NA	NA	NA	No	ID=12-128879378-128879461-TTTC;MOTIFS=TTTC;STRUC=(TTTC)n	HPRC,HGSVC,1KG-ONT	Yes	0.354	Yes	NA,NA	NA	NA
chr12:128901625	396967	DEL	3197	0.8198	0.6876	67	NA	NA	NA	NA	NA	NA	NA	NA	NA	No	ID=12-128901738-128901747-T;MOTIFS=T;STRUC=<TR907923>,ID=12-128901745-128901759-TTA;MOTIFS=TTA;STRUC=<TR907924>,ID=12-128901757-128901765-T;MOTIFS=T;STRUC=<TR907925>,ID=12-128902486-128902500-A;MOTIFS=A;STRUC=<TR907926>,ID=12-128903021-128903036-A;MOTIFS=A;STRUC=<TR907927>,ID=12-128903728-128903747-TATTTT;MOTIFS=TATTTT;STRUC=<TR907928>,ID=12-128904154-128904166-AC;MOTIFS=AC;STRUC=<TR907929>,ID=12-128904173-128904185-CA;MOTIFS=CA;STRUC=<TR907930>,ID=12-128904623-128904651-T;MOTIFS=T;STRUC=<TR907931>,ID=12-128904780-128904790-CCA;MOTIFS=CCA;STRUC=(CCA)n	HPRC,HGSVC,1KG-ONT	No	0.135	Yes	NA,NA	NA	NA
chr12:128908323	396968	INS	52	0.8203	0.6513	37	NA	NA	NA	NA	NA	NA	NA	NA	NA	No	NA	HPRC,HGSVC	Yes	3.188	Yes	NA,NA	NA	NA
chr12:128908323	396969	INS	60	0.8188	0.6433	6	NA	NA	NA	NA	NA	NA	NA	NA	NA	No	NA	HPRC,HGSVC	Yes	3.188	No	NA,NA	NA	NA
chr12:128908327	396970	INS	56	0.8596	0.548	12	NA	NA	NA	NA	NA	NA	NA	NA	NA	No	ID=12-128908323-128908346-TTCT,12-128908347-128908363-CTTT,12-128908361-128908376-TTTC,12-128908390-128908405-TC,12-128908402-128908419-TCTT,12-128908437-128908461-TCTTTCCT,12-128908512-128908527-TTCT;MOTIFS=TCTT,TC,TCTTTCCT,CTTT,TTTC,TTCT;STRUC=<VC58919>	HPRC,HGSVC	Yes	3.188	Yes	NA,NA	NA	NA
chr12:128908345	396971	INS	65	0.8076	0.6723	3	NA	NA	NA	NA	NA	NA	NA	NA	NA	No	ID=12-128908323-128908346-TTCT,12-128908347-128908363-CTTT,12-128908361-128908376-TTTC,12-128908390-128908405-TC,12-128908402-128908419-TCTT,12-128908437-128908461-TCTTTCCT,12-128908512-128908527-TTCT;MOTIFS=TCTT,TC,TCTTTCCT,CTTT,TTTC,TTCT;STRUC=<VC58919>	HPRC,HGSVC	Yes	3.188	No	NA,NA	NA	NA
chr12:128908361	396972	INS	56	0.8885	0.4282	4	NA	NA	NA	NA	NA	NA	NA	NA	NA	No	ID=12-128908323-128908346-TTCT,12-128908347-128908363-CTTT,12-128908361-128908376-TTTC,12-128908390-128908405-TC,12-128908402-128908419-TCTT,12-128908437-128908461-TCTTTCCT,12-128908512-128908527-TTCT;MOTIFS=TCTT,TC,TCTTTCCT,CTTT,TTTC,TTCT;STRUC=<VC58919>	HPRC,HGSVC	Yes	3.188	No	NA,NA	NA	NA
chr12:128916831	396973	INS	316	0.9335	0.2635	2	NA	NA	NA	NA	NA	NA	NA	NA	NA	No	NA	NA	Yes	1.842	Yes	NA,NA	NA	NA
chr12:128942593	396974	INS	321	0.9948	0.0065	15	NA	NA	NA	NA	NA	NA	NA	NA	NA	Yes	NA	HPRC	Yes	2.53	Yes	NA,NA	NA	NA
chr12:128961965	396975	INS	58	0.8327	0.6143	1	NA	NA	NA	NA	NA	NA	NA	NA	NA	No	NA	NA	Yes	2.972	No	NA,NA	NA	NA
chr12:128962114	396976	INS	56	0.8033	0.691	1	NA	NA	NA	NA	NA	NA	NA	NA	NA	No	NA	NA	Yes	4.625	No	NA,NA	NA	NA
chr12:128968447	396977	DEL	127	0.8634	0.5023	9	NA	NA	NA	NA	NA	NA	NA	NA	NA	No	NA	HGSVC,1KG-ONT	Yes	0.493	Yes	NA,NA	NA	NA
chr12:128969110	396978	DEL	61	0.8156	0.6696	414	NA	NA	NA	NA	NA	NA	NA	NA	NA	No	ID=12-128969105-128969114-TC,12-128969268-128969279-CT,12-128969280-128969295-CT,12-128969300-128969313-CTCC;MOTIFS=TC,CT,CTCC;STRUC=<VC58934>	HPRC,HGSVC,1KG-ONT	No	1.689	Yes	NA,NA	NA	NA
chr12:128969138	396979	DEL	61	0.8641	0.4798	122	NA	NA	NA	NA	NA	NA	NA	NA	NA	No	ID=12-128969105-128969114-TC,12-128969268-128969279-CT,12-128969280-128969295-CT,12-128969300-128969313-CTCC;MOTIFS=TC,CT,CTCC;STRUC=<VC58934>	HPRC,HGSVC,1KG-ONT	No	1.739	Yes	NA,NA	NA	NA
chr12:128971605	396980	INS	59	0.9016	0.3531	45	NA	NA	NA	NA	NA	NA	NA	NA	NA	No	ID=12-128971427-128971437-CTC,12-128971492-128971504-CCTC,12-128971542-128971551-TC,12-128971561-128971575-CTCC,12-128971605-128971735-CTCCCTTCCCCCCTCCCTC,12-128971776-128971789-CCTC,12-128971866-128971879-CCTC;MOTIFS=TC,CTCC,CTC,CTCCCTTCCCCCCTCCCTC,CCTC;STRUC=<VC58935>	HPRC,HGSVC,1KG-ONT	No	0.142	Yes	NA,NA	NA	NA
chr12:128971605	396981	INS	114	0.8799	0.4276	18	NA	NA	NA	NA	NA	NA	NA	NA	NA	No	ID=12-128971427-128971437-CTC,12-128971492-128971504-CCTC,12-128971542-128971551-TC,12-128971561-128971575-CTCC,12-128971605-128971735-CTCCCTTCCCCCCTCCCTC,12-128971776-128971789-CCTC,12-128971866-128971879-CCTC;MOTIFS=TC,CTCC,CTC,CTCCCTTCCCCCCTCCCTC,CCTC;STRUC=<VC58935>	HPRC,HGSVC,1KG-ONT	No	0.142	Yes	NA,NA	NA	NA
chr12:128971605	396982	INS	133	0.9435	0.2496	46	NA	NA	NA	NA	NA	NA	NA	NA	NA	No	ID=12-128971427-128971437-CTC,12-128971492-128971504-CCTC,12-128971542-128971551-TC,12-128971561-128971575-CTCC,12-128971605-128971735-CTCCCTTCCCCCCTCCCTC,12-128971776-128971789-CCTC,12-128971866-128971879-CCTC;MOTIFS=TC,CTCC,CTC,CTCCCTTCCCCCCTCCCTC,CCTC;STRUC=<VC58935>	HPRC,HGSVC,1KG-ONT	No	0.142	Yes	NA,NA	NA	NA
chr12:128971641	396983	DEL	95	0.8429	0.5854	158	NA	NA	NA	NA	NA	NA	NA	NA	NA	No	ID=12-128971427-128971437-CTC,12-128971492-128971504-CCTC,12-128971542-128971551-TC,12-128971561-128971575-CTCC,12-128971605-128971735-CTCCCTTCCCCCCTCCCTC,12-128971776-128971789-CCTC,12-128971866-128971879-CCTC;MOTIFS=TC,CTCC,CTC,CTCCCTTCCCCCCTCCCTC,CCTC;STRUC=<VC58935>	HPRC,HGSVC,1KG-ONT	Yes	0.199	Yes	NA,NA	NA	NA
chr12:128971646	396984	DEL	72	0.8348	0.5945	12	NA	NA	NA	NA	NA	NA	NA	NA	NA	No	ID=12-128971427-128971437-CTC,12-128971492-128971504-CCTC,12-128971542-128971551-TC,12-128971561-128971575-CTCC,12-128971605-128971735-CTCCCTTCCCCCCTCCCTC,12-128971776-128971789-CCTC,12-128971866-128971879-CCTC;MOTIFS=TC,CTCC,CTC,CTCCCTTCCCCCCTCCCTC,CCTC;STRUC=<VC58935>	HPRC,HGSVC	No	0.178	No	NA,NA	NA	NA
chr12:128971651	396985	INS	75	0.9087	0.3545	24	NA	NA	NA	NA	NA	NA	NA	NA	NA	No	ID=12-128971427-128971437-CTC,12-128971492-128971504-CCTC,12-128971542-128971551-TC,12-128971561-128971575-CTCC,12-128971605-128971735-CTCCCTTCCCCCCTCCCTC,12-128971776-128971789-CCTC,12-128971866-128971879-CCTC;MOTIFS=TC,CTCC,CTC,CTCCCTTCCCCCCTCCCTC,CCTC;STRUC=<VC58935>	HPRC,HGSVC,1KG-ONT	No	0.142	Yes	NA,NA	NA	NA
chr12:128971669	396986	DEL	77	0.8957	0.3714	41	NA	NA	NA	NA	NA	NA	NA	NA	NA	No	ID=12-128971427-128971437-CTC,12-128971492-128971504-CCTC,12-128971542-128971551-TC,12-128971561-128971575-CTCC,12-128971605-128971735-CTCCCTTCCCCCCTCCCTC,12-128971776-128971789-CCTC,12-128971866-128971879-CCTC;MOTIFS=TC,CTCC,CTC,CTCCCTTCCCCCCTCCCTC,CCTC;STRUC=<VC58935>	HPRC,HGSVC	Yes	0.175	Yes	NA,NA	NA	NA
chr12:128971679	396987	DEL	57	0.8468	0.5506	135	NA	NA	NA	NA	NA	NA	NA	NA	NA	No	ID=12-128971427-128971437-CTC,12-128971492-128971504-CCTC,12-128971542-128971551-TC,12-128971561-128971575-CTCC,12-128971605-128971735-CTCCCTTCCCCCCTCCCTC,12-128971776-128971789-CCTC,12-128971866-128971879-CCTC;MOTIFS=TC,CTCC,CTC,CTCCCTTCCCCCCTCCCTC,CCTC;STRUC=<VC58935>	HPRC,HGSVC	No	0.169	Yes	NA,NA	NA	NA
chr12:128971682	396988	DEL	54	0.87	0.4499	73	NA	NA	NA	NA	NA	NA	NA	NA	NA	No	ID=12-128971427-128971437-CTC,12-128971492-128971504-CCTC,12-128971542-128971551-TC,12-128971561-128971575-CTCC,12-128971605-128971735-CTCCCTTCCCCCCTCCCTC,12-128971776-128971789-CCTC,12-128971866-128971879-CCTC;MOTIFS=TC,CTCC,CTC,CTCCCTTCCCCCCTCCCTC,CCTC;STRUC=<VC58935>	HPRC,HGSVC	No	0.157	Yes	NA,NA	NA	NA
chr12:128971688	396989	DEL	58	0.9424	0.2268	94	NA	NA	NA	NA	NA	NA	NA	NA	NA	No	ID=12-128971427-128971437-CTC,12-128971492-128971504-CCTC,12-128971542-128971551-TC,12-128971561-128971575-CTCC,12-128971605-128971735-CTCCCTTCCCCCCTCCCTC,12-128971776-128971789-CCTC,12-128971866-128971879-CCTC;MOTIFS=TC,CTCC,CTC,CTCCCTTCCCCCCTCCCTC,CCTC;STRUC=<VC58935>	HPRC,HGSVC	No	0.175	Yes	NA,NA	NA	NA
chr12:128971699	396990	DEL	112	0.8542	0.5551	29	NA	NA	NA	NA	NA	NA	NA	NA	NA	No	ID=12-128971427-128971437-CTC,12-128971492-128971504-CCTC,12-128971542-128971551-TC,12-128971561-128971575-CTCC,12-128971605-128971735-CTCCCTTCCCCCCTCCCTC,12-128971776-128971789-CCTC,12-128971866-128971879-CCTC;MOTIFS=TC,CTCC,CTC,CTCCCTTCCCCCCTCCCTC,CCTC;STRUC=<VC58935>	HPRC,HGSVC,1KG-ONT	Yes	0.109	Yes	NA,NA	NA	NA
chr12:128971710	396991	INS	87	0.8258	0.6878	8	NA	NA	NA	NA	NA	NA	NA	NA	NA	No	ID=12-128971427-128971437-CTC,12-128971492-128971504-CCTC,12-128971542-128971551-TC,12-128971561-128971575-CTCC,12-128971605-128971735-CTCCCTTCCCCCCTCCCTC,12-128971776-128971789-CCTC,12-128971866-128971879-CCTC;MOTIFS=TC,CTCC,CTC,CTCCCTTCCCCCCTCCCTC,CCTC;STRUC=<VC58935>	HPRC,HGSVC	No	0.142	Yes	NA,NA	NA	NA
chr12:128971710	396992	DEL	69	0.964	0.3374	7	NA	NA	NA	NA	NA	NA	NA	NA	NA	No	ID=12-128971427-128971437-CTC,12-128971492-128971504-CCTC,12-128971542-128971551-TC,12-128971561-128971575-CTCC,12-128971605-128971735-CTCCCTTCCCCCCTCCCTC,12-128971776-128971789-CCTC,12-128971866-128971879-CCTC;MOTIFS=TC,CTCC,CTC,CTCCCTTCCCCCCTCCCTC,CCTC;STRUC=<VC58935>	HPRC,HGSVC	No	0.161	Yes	NA,NA	NA	NA
chr12:128971718	396993	DEL	93	0.8594	0.5722	31	NA	NA	NA	NA	NA	NA	NA	NA	NA	No	ID=12-128971427-128971437-CTC,12-128971492-128971504-CCTC,12-128971542-128971551-TC,12-128971561-128971575-CTCC,12-128971605-128971735-CTCCCTTCCCCCCTCCCTC,12-128971776-128971789-CCTC,12-128971866-128971879-CCTC;MOTIFS=TC,CTCC,CTC,CTCCCTTCCCCCCTCCCTC,CCTC;STRUC=<VC58935>	HPRC,HGSVC,1KG-ONT	Yes	0.109	Yes	NA,NA	NA	NA
chr12:128971728	396994	DEL	82	0.8397	0.6473	6	NA	NA	NA	NA	NA	NA	NA	NA	NA	No	ID=12-128971427-128971437-CTC,12-128971492-128971504-CCTC,12-128971542-128971551-TC,12-128971561-128971575-CTCC,12-128971605-128971735-CTCCCTTCCCCCCTCCCTC,12-128971776-128971789-CCTC,12-128971866-128971879-CCTC;MOTIFS=TC,CTCC,CTC,CTCCCTTCCCCCCTCCCTC,CCTC;STRUC=<VC58935>	HPRC,HGSVC,1KG-ONT	Yes	0.109	No	NA,NA	NA	NA
chr12:128971737	396995	DEL	74	0.8119	0.6649	43	NA	NA	NA	NA	NA	NA	NA	NA	NA	No	ID=12-128971427-128971437-CTC,12-128971492-128971504-CCTC,12-128971542-128971551-TC,12-128971561-128971575-CTCC,12-128971605-128971735-CTCCCTTCCCCCCTCCCTC,12-128971776-128971789-CCTC,12-128971866-128971879-CCTC;MOTIFS=TC,CTCC,CTC,CTCCCTTCCCCCCTCCCTC,CCTC;STRUC=<VC58935>	HPRC,HGSVC	Yes	0.109	Yes	NA,NA	NA	NA
chr12:128971737	396996	DEL	98	0.8486	0.5728	7	NA	NA	NA	NA	NA	NA	NA	NA	NA	No	ID=12-128971427-128971437-CTC,12-128971492-128971504-CCTC,12-128971542-128971551-TC,12-128971561-128971575-CTCC,12-128971605-128971735-CTCCCTTCCCCCCTCCCTC,12-128971776-128971789-CCTC,12-128971866-128971879-CCTC;MOTIFS=TC,CTCC,CTC,CTCCCTTCCCCCCTCCCTC,CCTC;STRUC=<VC58935>	HPRC,HGSVC,1KG-ONT	Yes	0.14	No	NA,NA	NA	NA
chr12:128971746	396997	INS	56	0.8899	0.4405	140	NA	NA	NA	NA	NA	NA	NA	NA	NA	No	ID=12-128971427-128971437-CTC,12-128971492-128971504-CCTC,12-128971542-128971551-TC,12-128971561-128971575-CTCC,12-128971605-128971735-CTCCCTTCCCCCCTCCCTC,12-128971776-128971789-CCTC,12-128971866-128971879-CCTC;MOTIFS=TC,CTCC,CTC,CTCCCTTCCCCCCTCCCTC,CCTC;STRUC=<VC58935>	HPRC,HGSVC,1KG-ONT	No	0.142	Yes	NA,NA	NA	NA
chr12:128971747	396998	DEL	63	0.8027	0.6722	50	NA	NA	NA	NA	NA	NA	NA	NA	NA	No	ID=12-128971427-128971437-CTC,12-128971492-128971504-CCTC,12-128971542-128971551-TC,12-128971561-128971575-CTCC,12-128971605-128971735-CTCCCTTCCCCCCTCCCTC,12-128971776-128971789-CCTC,12-128971866-128971879-CCTC;MOTIFS=TC,CTCC,CTC,CTCCCTTCCCCCCTCCCTC,CCTC;STRUC=<VC58935>	HPRC,HGSVC	No	0.111	Yes	NA,NA	NA	NA
chr12:128971756	396999	DEL	55	0.8552	0.4992	18	NA	NA	NA	NA	NA	NA	NA	NA	NA	No	ID=12-128971427-128971437-CTC,12-128971492-128971504-CCTC,12-128971542-128971551-TC,12-128971561-128971575-CTCC,12-128971605-128971735-CTCCCTTCCCCCCTCCCTC,12-128971776-128971789-CCTC,12-128971866-128971879-CCTC;MOTIFS=TC,CTCC,CTC,CTCCCTTCCCCCCTCCCTC,CCTC;STRUC=<VC58935>	HPRC,HGSVC	No	0.111	Yes	NA,NA	NA	NA
chr12:128971762	397000	DEL	50	0.9132	0.3289	22	NA	NA	NA	NA	NA	NA	NA	NA	NA	No	ID=12-128971427-128971437-CTC,12-128971492-128971504-CCTC,12-128971542-128971551-TC,12-128971561-128971575-CTCC,12-128971605-128971735-CTCCCTTCCCCCCTCCCTC,12-128971776-128971789-CCTC,12-128971866-128971879-CCTC;MOTIFS=TC,CTCC,CTC,CTCCCTTCCCCCCTCCCTC,CCTC;STRUC=<VC58935>	HPRC,HGSVC	No	0.172	Yes	NA,NA	NA	NA
chr12:128971764	397001	INS	79	0.8373	0.5955	11	NA	NA	NA	NA	NA	NA	NA	NA	NA	No	ID=12-128971427-128971437-CTC,12-128971492-128971504-CCTC,12-128971542-128971551-TC,12-128971561-128971575-CTCC,12-128971605-128971735-CTCCCTTCCCCCCTCCCTC,12-128971776-128971789-CCTC,12-128971866-128971879-CCTC;MOTIFS=TC,CTCC,CTC,CTCCCTTCCCCCCTCCCTC,CCTC;STRUC=<VC58935>	HPRC,HGSVC	No	0.142	Yes	NA,NA	NA	NA
chr12:128971768	397002	INS	105	0.8213	0.69	4	NA	NA	NA	NA	NA	NA	NA	NA	NA	No	ID=12-128971427-128971437-CTC,12-128971492-128971504-CCTC,12-128971542-128971551-TC,12-128971561-128971575-CTCC,12-128971605-128971735-CTCCCTTCCCCCCTCCCTC,12-128971776-128971789-CCTC,12-128971866-128971879-CCTC;MOTIFS=TC,CTCC,CTC,CTCCCTTCCCCCCTCCCTC,CCTC;STRUC=<VC58935>	HPRC,HGSVC,1KG-ONT	No	0.142	No	NA,NA	NA	NA
chr12:128971768	397003	INS	122	0.8531	0.5315	8	NA	NA	NA	NA	NA	NA	NA	NA	NA	No	ID=12-128971427-128971437-CTC,12-128971492-128971504-CCTC,12-128971542-128971551-TC,12-128971561-128971575-CTCC,12-128971605-128971735-CTCCCTTCCCCCCTCCCTC,12-128971776-128971789-CCTC,12-128971866-128971879-CCTC;MOTIFS=TC,CTCC,CTC,CTCCCTTCCCCCCTCCCTC,CCTC;STRUC=<VC58935>	HPRC,HGSVC,1KG-ONT	No	0.142	No	NA,NA	NA	NA
chr12:128971768	397004	INS	140	0.8388	0.579	24	NA	NA	NA	NA	NA	NA	NA	NA	NA	No	ID=12-128971427-128971437-CTC,12-128971492-128971504-CCTC,12-128971542-128971551-TC,12-128971561-128971575-CTCC,12-128971605-128971735-CTCCCTTCCCCCCTCCCTC,12-128971776-128971789-CCTC,12-128971866-128971879-CCTC;MOTIFS=TC,CTCC,CTC,CTCCCTTCCCCCCTCCCTC,CCTC;STRUC=<VC58935>	HPRC,HGSVC,1KG-ONT	No	0.142	Yes	NA,NA	NA	NA
chr12:128971769	397005	INS	80	0.8161	0.6365	6	NA	NA	NA	NA	NA	NA	NA	NA	NA	No	ID=12-128971427-128971437-CTC,12-128971492-128971504-CCTC,12-128971542-128971551-TC,12-128971561-128971575-CTCC,12-128971605-128971735-CTCCCTTCCCCCCTCCCTC,12-128971776-128971789-CCTC,12-128971866-128971879-CCTC;MOTIFS=TC,CTCC,CTC,CTCCCTTCCCCCCTCCCTC,CCTC;STRUC=<VC58935>	HPRC,HGSVC	No	0.142	No	NA,NA	NA	NA
chr12:128971803	397009	INS	148	0.8328	0.6311	11	NA	NA	NA	NA	NA	NA	NA	NA	NA	No	ID=12-128971427-128971437-CTC,12-128971492-128971504-CCTC,12-128971542-128971551-TC,12-128971561-128971575-CTCC,12-128971605-128971735-CTCCCTTCCCCCCTCCCTC,12-128971776-128971789-CCTC,12-128971866-128971879-CCTC;MOTIFS=TC,CTCC,CTC,CTCCCTTCCCCCCTCCCTC,CCTC;STRUC=<VC58935>	HPRC,HGSVC,1KG-ONT	No	1.894	No	NA,NA	NA	NA
chr12:128971803	397008	INS	207	0.8371	0.5898	8	NA	NA	NA	NA	NA	NA	NA	NA	NA	No	ID=12-128971427-128971437-CTC,12-128971492-128971504-CCTC,12-128971542-128971551-TC,12-128971561-128971575-CTCC,12-128971605-128971735-CTCCCTTCCCCCCTCCCTC,12-128971776-128971789-CCTC,12-128971866-128971879-CCTC;MOTIFS=TC,CTCC,CTC,CTCCCTTCCCCCCTCCCTC,CCTC;STRUC=<VC58935>	1KG-ONT	No	1.894	Yes	NA,NA	NA	NA
chr12:128971803	397007	INS	91	0.8789	0.465	24	NA	NA	NA	NA	NA	NA	NA	NA	NA	No	ID=12-128971427-128971437-CTC,12-128971492-128971504-CCTC,12-128971542-128971551-TC,12-128971561-128971575-CTCC,12-128971605-128971735-CTCCCTTCCCCCCTCCCTC,12-128971776-128971789-CCTC,12-128971866-128971879-CCTC;MOTIFS=TC,CTCC,CTC,CTCCCTTCCCCCCTCCCTC,CCTC;STRUC=<VC58935>	HPRC,HGSVC	No	1.894	Yes	NA,NA	NA	NA
chr12:128971803	397006	INS	53	0.8708	0.4868	13	NA	NA	NA	NA	NA	NA	NA	NA	NA	No	ID=12-128971427-128971437-CTC,12-128971492-128971504-CCTC,12-128971542-128971551-TC,12-128971561-128971575-CTCC,12-128971605-128971735-CTCCCTTCCCCCCTCCCTC,12-128971776-128971789-CCTC,12-128971866-128971879-CCTC;MOTIFS=TC,CTCC,CTC,CTCCCTTCCCCCCTCCCTC,CCTC;STRUC=<VC58935>	HPRC,HGSVC,1KG-ONT	No	1.894	Yes	NA,NA	NA	NA
chr12:128971828	397011	INS	92	0.8237	0.654	5	NA	NA	NA	NA	NA	NA	NA	NA	NA	No	ID=12-128971427-128971437-CTC,12-128971492-128971504-CCTC,12-128971542-128971551-TC,12-128971561-128971575-CTCC,12-128971605-128971735-CTCCCTTCCCCCCTCCCTC,12-128971776-128971789-CCTC,12-128971866-128971879-CCTC;MOTIFS=TC,CTCC,CTC,CTCCCTTCCCCCCTCCCTC,CCTC;STRUC=<VC58935>	HPRC,HGSVC	No	1.894	Yes	NA,NA	NA	NA
chr12:128971828	397010	INS	80	0.8971	0.3891	46	NA	NA	NA	NA	NA	NA	NA	NA	NA	No	ID=12-128971427-128971437-CTC,12-128971492-128971504-CCTC,12-128971542-128971551-TC,12-128971561-128971575-CTCC,12-128971605-128971735-CTCCCTTCCCCCCTCCCTC,12-128971776-128971789-CCTC,12-128971866-128971879-CCTC;MOTIFS=TC,CTCC,CTC,CTCCCTTCCCCCCTCCCTC,CCTC;STRUC=<VC58935>	HPRC,HGSVC	No	1.894	Yes	NA,NA	NA	NA
chr12:128971865	397014	INS	127	0.9291	0.2698	34	NA	NA	NA	NA	NA	NA	NA	NA	NA	No	ID=12-128971427-128971437-CTC,12-128971492-128971504-CCTC,12-128971542-128971551-TC,12-128971561-128971575-CTCC,12-128971605-128971735-CTCCCTTCCCCCCTCCCTC,12-128971776-128971789-CCTC,12-128971866-128971879-CCTC;MOTIFS=TC,CTCC,CTC,CTCCCTTCCCCCCTCCCTC,CCTC;STRUC=<VC58935>	HPRC,HGSVC,1KG-ONT	No	1.894	Yes	NA,NA	NA	NA
chr12:128971865	397013	INS	148	0.8432	0.5903	23	NA	NA	NA	NA	NA	NA	NA	NA	NA	No	ID=12-128971427-128971437-CTC,12-128971492-128971504-CCTC,12-128971542-128971551-TC,12-128971561-128971575-CTCC,12-128971605-128971735-CTCCCTTCCCCCCTCCCTC,12-128971776-128971789-CCTC,12-128971866-128971879-CCTC;MOTIFS=TC,CTCC,CTC,CTCCCTTCCCCCCTCCCTC,CCTC;STRUC=<VC58935>	HPRC,HGSVC,1KG-ONT	No	1.894	Yes	NA,NA	NA	NA
chr12:128971865	397012	INS	71	0.8106	0.6813	51	NA	NA	NA	NA	NA	NA	NA	NA	NA	No	ID=12-128971427-128971437-CTC,12-128971492-128971504-CCTC,12-128971542-128971551-TC,12-128971561-128971575-CTCC,12-128971605-128971735-CTCCCTTCCCCCCTCCCTC,12-128971776-128971789-CCTC,12-128971866-128971879-CCTC;MOTIFS=TC,CTCC,CTC,CTCCCTTCCCCCCTCCCTC,CCTC;STRUC=<VC58935>	HPRC,HGSVC,1KG-ONT	No	1.894	Yes	NA,NA	NA	NA
chr12:128971873	397015	INS	108	0.835	0.5883	26	NA	NA	NA	NA	NA	NA	NA	NA	NA	No	ID=12-128971427-128971437-CTC,12-128971492-128971504-CCTC,12-128971542-128971551-TC,12-128971561-128971575-CTCC,12-128971605-128971735-CTCCCTTCCCCCCTCCCTC,12-128971776-128971789-CCTC,12-128971866-128971879-CCTC;MOTIFS=TC,CTCC,CTC,CTCCCTTCCCCCCTCCCTC,CCTC;STRUC=<VC58935>	HPRC,HGSVC,1KG-ONT	No	1.894	Yes	NA,NA	NA	NA
chr12:128977458	397016	INS	272	0.8663	0.4658	3	NA	NA	NA	NA	NA	NA	NA	NA	NA	No	NA	NA	Yes	2.238	No	NA,NA	NA	NA
chr12:129001064	397017	INS	76	0.9374	0.2576	1	NA	NA	NA	NA	NA	NA	NA	NA	NA	No	ID=12-129001023-129001043-TA,12-129001044-129001059-AT,12-129001060-129001077-AT,12-129001084-129001093-AC,12-129001092-129001102-AT,12-129001134-129001143-TA;MOTIFS=AC,TA,AT;STRUC=<VC58947>	NA	Yes	1.616	No	NA,NA	NA	NA
chr12:129001064	397018	INS	60	0.81	0.6515	1	NA	NA	NA	NA	NA	NA	NA	NA	NA	No	ID=12-129001023-129001043-TA,12-129001044-129001059-AT,12-129001060-129001077-AT,12-129001084-129001093-AC,12-129001092-129001102-AT,12-129001134-129001143-TA;MOTIFS=AC,TA,AT;STRUC=<VC58947>	NA	No	1.616	No	NA,NA	NA	NA
chr12:129004868	397021	DEL	406	0.8845	0.5065	25	NA	NA	NA	NA	NA	NA	NA	NA	NA	No	NA	HPRC,HGSVC,1KG-ONT	No	4.731	Yes	NA,NA	NA	NA
chr12:129004868	397020	DEL	116	0.8131	0.6565	8	NA	NA	NA	NA	NA	NA	NA	NA	NA	No	NA	HPRC,HGSVC,1KG-ONT	No	4.778	Yes	NA,NA	NA	NA
chr12:129004903	397022	DEL	203	0.7994	0.6835	25	NA	NA	NA	NA	NA	NA	NA	NA	NA	No	NA	HPRC,HGSVC	No	3.598	No	NA,NA	NA	NA
chr12:129004906	397023	DEL	58	0.9055	0.3334	5	NA	NA	NA	NA	NA	NA	NA	NA	NA	No	NA	HPRC	No	3.716	No	NA,NA	NA	NA
chr12:129004921	397024	DEL	321	0.9146	0.4296	30	NA	NA	NA	NA	NA	NA	NA	NA	NA	No	NA	HPRC,HGSVC,1KG-ONT	No	3.457	Yes	NA,NA	NA	NA
chr12:129004924	397025	DEL	292	0.857	0.5262	510	NA	NA	NA	NA	NA	NA	NA	NA	NA	No	NA	HPRC,HGSVC,1KG-ONT	No	3.688	Yes	NA,NA	NA	NA
chr12:129004984	397026	DEL	145	0.8567	0.5458	112	NA	NA	NA	NA	NA	NA	NA	NA	NA	No	NA	HPRC,HGSVC,1KG-ONT	No	3.916	No	NA,NA	NA	NA
chr12:129005022	397027	DEL	232	0.9135	0.3005	168	NA	NA	NA	NA	NA	NA	NA	NA	NA	No	NA	HPRC,HGSVC,1KG-ONT	No	3.439	Yes	NA,NA	NA	NA
chr12:129005040	397028	DEL	89	0.868	0.4948	3	NA	NA	NA	NA	NA	NA	NA	NA	NA	No	NA	HPRC,HGSVC,1KG-ONT	No	3.911	No	NA,NA	NA	NA
chr12:129005080	397029	DEL	174	0.8212	0.6508	717	NA	NA	NA	NA	NA	NA	NA	NA	NA	No	NA	HPRC,HGSVC	No	3.527	Yes	NA,NA	NA	NA
chr12:129005095	397030	DEL	147	0.9116	0.3248	11	NA	NA	NA	NA	NA	NA	NA	NA	NA	No	NA	HPRC,HGSVC,1KG-ONT	No	3.542	Yes	NA,NA	NA	NA
chr12:129005098	397031	DEL	118	0.8759	0.4651	3	NA	NA	NA	NA	NA	NA	NA	NA	NA	No	NA	HPRC,HGSVC,1KG-ONT	No	3.439	Yes	NA,NA	NA	NA
chr12:129005153	397032	DEL	89	0.8248	0.6389	7	NA	NA	NA	NA	NA	NA	NA	NA	NA	No	NA	HPRC,HGSVC,1KG-ONT	No	3.357	Yes	NA,NA	NA	NA
chr12:129005262	397033	DEL	87	0.8281	0.6411	16	NA	NA	NA	NA	NA	NA	NA	NA	NA	No	NA	HPRC,HGSVC,1KG-ONT	No	0.79	Yes	NA,NA	NA	NA
chr12:129005272	397034	DEL	60	0.8058	0.6967	1	NA	NA	NA	NA	NA	NA	NA	NA	NA	No	NA	HPRC	No	1.719	No	NA,NA	NA	NA
chr12:129005322	397035	DEL	198	0.9614	0.167	4	NA	NA	NA	NA	NA	NA	NA	NA	NA	No	NA	HPRC,HGSVC	No	3.584	No	NA,NA	NA	NA
chr12:129017961	397036	DEL	156	0.8784	0.4278	207	NA	NA	NA	NA	NA	NA	NA	NA	NA	No	ID=12-129018088-129018394-ACCCTCCATCCTAAGCGAAAACAGCTGATCCTGATACAGAAGGGCTGGGCTCCCAGCTAAACTCCACCCTCAAGCTGGA;MOTIFS=ACCCTCCATCCTAAGCGAAAACAGCTGATCCTGATACAGAAGGGCTGGGCTCCCAGCTAAACTCCACCCTCAAGCTGGA;STRUC=(ACCCTCCATCCTAAGCGAAAACAGCTGATCCTGATACAGAAGGGCTGGGCTCCCAGCTAAACTCCACCCTCAAGCTGGA)n	HPRC,HGSVC,1KG-ONT	No	0.635	Yes	NA,NA	NA	NA
chr12:129018011	397038	DEL	77	0.9384	0.2523	14	NA	NA	NA	NA	NA	NA	NA	NA	NA	No	ID=12-129018088-129018394-ACCCTCCATCCTAAGCGAAAACAGCTGATCCTGATACAGAAGGGCTGGGCTCCCAGCTAAACTCCACCCTCAAGCTGGA;MOTIFS=ACCCTCCATCCTAAGCGAAAACAGCTGATCCTGATACAGAAGGGCTGGGCTCCCAGCTAAACTCCACCCTCAAGCTGGA;STRUC=(ACCCTCCATCCTAAGCGAAAACAGCTGATCCTGATACAGAAGGGCTGGGCTCCCAGCTAAACTCCACCCTCAAGCTGGA)n	HGSVC	No	0.897	Yes	NA,NA	NA	NA
chr12:129018088	397039	INS	81	0.9243	0.2887	142	NA	NA	NA	NA	NA	NA	NA	NA	NA	No	ID=12-129018088-129018394-ACCCTCCATCCTAAGCGAAAACAGCTGATCCTGATACAGAAGGGCTGGGCTCCCAGCTAAACTCCACCCTCAAGCTGGA;MOTIFS=ACCCTCCATCCTAAGCGAAAACAGCTGATCCTGATACAGAAGGGCTGGGCTCCCAGCTAAACTCCACCCTCAAGCTGGA;STRUC=(ACCCTCCATCCTAAGCGAAAACAGCTGATCCTGATACAGAAGGGCTGGGCTCCCAGCTAAACTCCACCCTCAAGCTGGA)n	HPRC,HGSVC,1KG-ONT	No	1.616	Yes	NA,NA	NA	NA
chr12:129018088	397040	INS	160	0.8356	0.6762	35	NA	NA	NA	NA	NA	NA	NA	NA	NA	No	ID=12-129018088-129018394-ACCCTCCATCCTAAGCGAAAACAGCTGATCCTGATACAGAAGGGCTGGGCTCCCAGCTAAACTCCACCCTCAAGCTGGA;MOTIFS=ACCCTCCATCCTAAGCGAAAACAGCTGATCCTGATACAGAAGGGCTGGGCTCCCAGCTAAACTCCACCCTCAAGCTGGA;STRUC=(ACCCTCCATCCTAAGCGAAAACAGCTGATCCTGATACAGAAGGGCTGGGCTCCCAGCTAAACTCCACCCTCAAGCTGGA)n	HPRC,HGSVC	No	1.616	Yes	NA,NA	NA	NA
chr12:129018293	397041	INS	78	0.8314	0.6321	12	NA	NA	NA	NA	NA	NA	NA	NA	NA	No	ID=12-129018088-129018394-ACCCTCCATCCTAAGCGAAAACAGCTGATCCTGATACAGAAGGGCTGGGCTCCCAGCTAAACTCCACCCTCAAGCTGGA;MOTIFS=ACCCTCCATCCTAAGCGAAAACAGCTGATCCTGATACAGAAGGGCTGGGCTCCCAGCTAAACTCCACCCTCAAGCTGGA;STRUC=(ACCCTCCATCCTAAGCGAAAACAGCTGATCCTGATACAGAAGGGCTGGGCTCCCAGCTAAACTCCACCCTCAAGCTGGA)n	HPRC,HGSVC,1KG-ONT	No	1.616	Yes	NA,NA	NA	NA
chr12:129021615	397042	INS	1436	0.8912	0.3932	1	NA	NA	NA	NA	NA	NA	NA	NA	NA	No	NA	HPRC,HGSVC,1KG-ONT	Yes	1.616	No	NA,NA	NA	NA
chr12:129021615	397043	INS	1611	0.9257	0.288	108	NA	NA	NA	NA	NA	NA	NA	NA	NA	No	NA	HPRC,HGSVC,1KG-ONT	Yes	1.616	Yes	NA,NA	NA	NA
chr12:129021615	397044	INS	1737	0.8791	0.4083	14	NA	NA	NA	NA	NA	NA	NA	NA	NA	No	NA	HPRC,HGSVC,1KG-ONT	Yes	1.616	No	NA,NA	NA	NA
chr12:129024985	397045	DEL	625	0.8806	0.4266	128	NA	NA	NA	NA	NA	NA	NA	NA	NA	No	ID=12-129025051-129025060-CA;MOTIFS=CA;STRUC=<TR908140>,ID=12-129025098-129025109-CA;MOTIFS=CA;STRUC=<TR908141>,ID=12-129025163-129025174-CA;MOTIFS=CA;STRUC=<TR908142>,ID=12-129025403-129025412-CA,12-129025425-129025435-CA,12-129025482-129025492-CA,12-129025550-129025559-CA;MOTIFS=CA;STRUC=<VC58955>	HPRC,HGSVC,1KG-ONT	No	0.586	Yes	NA,NA	NA	NA
chr12:129034880	397046	INS	63	0.9323	0.2726	515	NA	NA	NA	NA	NA	NA	NA	NA	NA	No	NA	HPRC,HGSVC,1KG-ONT	Yes	3.322	Yes	NA,NA	NA	NA
chr12:129053936	397047	INS	377	0.8135	0.6695	1	NA	NA	NA	NA	NA	NA	NA	NA	NA	No	ID=12-129053935-129053945-G;MOTIFS=G;STRUC=<TR908185>	NA	Yes	1.616	No	NA,NA	NA	NA
chr12:129087852	397048	DEL	246	0.8211	0.6377	2	TMEM132D(0.97654,0.5)	NA	NA	NA	NA	NA	NA	NA	NA	No	ID=12-129087872-129087928-GGGTGTCCTCCCTGACCG,12-129088136-129088190-GGGTGTCCTCCCTGACC,12-129088188-129088242-GGGTGTCCTCCATGACC,12-129089080-129089116-TGTCCTCCATGACCGGGG,12-129089185-129089236-TGTCCTCTATGACCGGG,12-129089444-129089512-GGGTGTCCTCTATGACC,12-129089506-129089557-ATGACCGGGTGTCCTCC;MOTIFS=GGGTGTCCTCCATGACC,TGTCCTCTATGACCGGG,GGGTGTCCTCTATGACC,TGTCCTCCATGACCGGGG,ATGACCGGGTGTCCTCC,GGGTGTCCTCCCTGACC,GGGTGTCCTCCCTGACCG;STRUC=<VC58960>	HGSVC,1KG-ONT	No	2.859	No	NA,NA	NA	NA
chr12:129087872	397049	INS	142	0.9148	0.3039	9	TMEM132D(0.97654,0.5)	NA	NA	NA	NA	NA	NA	NA	NA	No	ID=12-129087872-129087928-GGGTGTCCTCCCTGACCG,12-129088136-129088190-GGGTGTCCTCCCTGACC,12-129088188-129088242-GGGTGTCCTCCATGACC,12-129089080-129089116-TGTCCTCCATGACCGGGG,12-129089185-129089236-TGTCCTCTATGACCGGG,12-129089444-129089512-GGGTGTCCTCTATGACC,12-129089506-129089557-ATGACCGGGTGTCCTCC;MOTIFS=GGGTGTCCTCCATGACC,TGTCCTCTATGACCGGG,GGGTGTCCTCTATGACC,TGTCCTCCATGACCGGGG,ATGACCGGGTGTCCTCC,GGGTGTCCTCCCTGACC,GGGTGTCCTCCCTGACCG;STRUC=<VC58960>	HPRC,HGSVC	No	0.439	No	NA,NA	NA	NA
chr12:129087873	397050	DEL	52	0.8161	0.6802	4	TMEM132D(0.97654,0.5)	NA	NA	NA	NA	NA	NA	NA	NA	No	ID=12-129087872-129087928-GGGTGTCCTCCCTGACCG,12-129088136-129088190-GGGTGTCCTCCCTGACC,12-129088188-129088242-GGGTGTCCTCCATGACC,12-129089080-129089116-TGTCCTCCATGACCGGGG,12-129089185-129089236-TGTCCTCTATGACCGGG,12-129089444-129089512-GGGTGTCCTCTATGACC,12-129089506-129089557-ATGACCGGGTGTCCTCC;MOTIFS=GGGTGTCCTCCATGACC,TGTCCTCTATGACCGGG,GGGTGTCCTCTATGACC,TGTCCTCCATGACCGGGG,ATGACCGGGTGTCCTCC,GGGTGTCCTCCCTGACC,GGGTGTCCTCCCTGACCG;STRUC=<VC58960>	HGSVC,1KG-ONT	No	2.716	No	NA,NA	NA	NA
chr12:129087890	397051	INS	88	0.8085	0.6699	12	TMEM132D(0.97654,0.5)	NA	NA	NA	NA	NA	NA	NA	NA	No	ID=12-129087872-129087928-GGGTGTCCTCCCTGACCG,12-129088136-129088190-GGGTGTCCTCCCTGACC,12-129088188-129088242-GGGTGTCCTCCATGACC,12-129089080-129089116-TGTCCTCCATGACCGGGG,12-129089185-129089236-TGTCCTCTATGACCGGG,12-129089444-129089512-GGGTGTCCTCTATGACC,12-129089506-129089557-ATGACCGGGTGTCCTCC;MOTIFS=GGGTGTCCTCCATGACC,TGTCCTCTATGACCGGG,GGGTGTCCTCTATGACC,TGTCCTCCATGACCGGGG,ATGACCGGGTGTCCTCC,GGGTGTCCTCCCTGACC,GGGTGTCCTCCCTGACCG;STRUC=<VC58960>	HPRC,HGSVC,1KG-ONT	No	0.308	Yes	NA,NA	NA	NA
chr12:129087908	397052	DEL	70	0.821	0.6332	1	TMEM132D(0.97654,0.5)	NA	NA	NA	NA	NA	NA	NA	NA	No	ID=12-129087872-129087928-GGGTGTCCTCCCTGACCG,12-129088136-129088190-GGGTGTCCTCCCTGACC,12-129088188-129088242-GGGTGTCCTCCATGACC,12-129089080-129089116-TGTCCTCCATGACCGGGG,12-129089185-129089236-TGTCCTCTATGACCGGG,12-129089444-129089512-GGGTGTCCTCTATGACC,12-129089506-129089557-ATGACCGGGTGTCCTCC;MOTIFS=GGGTGTCCTCCATGACC,TGTCCTCTATGACCGGG,GGGTGTCCTCTATGACC,TGTCCTCCATGACCGGGG,ATGACCGGGTGTCCTCC,GGGTGTCCTCCCTGACC,GGGTGTCCTCCCTGACCG;STRUC=<VC58960>	HPRC,HGSVC,1KG-ONT	No	0.105	No	NA,NA	NA	NA
chr12:129087951	397053	DEL	1621	0.8315	0.6333	87	TMEM132D(0.97654,0.5)	NA	NA	NA	NA	NA	NA	NA	NA	No	ID=12-129087872-129087928-GGGTGTCCTCCCTGACCG,12-129088136-129088190-GGGTGTCCTCCCTGACC,12-129088188-129088242-GGGTGTCCTCCATGACC,12-129089080-129089116-TGTCCTCCATGACCGGGG,12-129089185-129089236-TGTCCTCTATGACCGGG,12-129089444-129089512-GGGTGTCCTCTATGACC,12-129089506-129089557-ATGACCGGGTGTCCTCC;MOTIFS=GGGTGTCCTCCATGACC,TGTCCTCTATGACCGGG,GGGTGTCCTCTATGACC,TGTCCTCCATGACCGGGG,ATGACCGGGTGTCCTCC,GGGTGTCCTCCCTGACC,GGGTGTCCTCCCTGACCG;STRUC=<VC58960>	HPRC,HGSVC,1KG-ONT	Yes	0.061	No	NA,NA	NA	NA
chr12:129087961	397055	DEL	87	0.8386	0.5969	5	TMEM132D(0.97654,0.5)	NA	NA	NA	NA	NA	NA	NA	NA	No	ID=12-129087872-129087928-GGGTGTCCTCCCTGACCG,12-129088136-129088190-GGGTGTCCTCCCTGACC,12-129088188-129088242-GGGTGTCCTCCATGACC,12-129089080-129089116-TGTCCTCCATGACCGGGG,12-129089185-129089236-TGTCCTCTATGACCGGG,12-129089444-129089512-GGGTGTCCTCTATGACC,12-129089506-129089557-ATGACCGGGTGTCCTCC;MOTIFS=GGGTGTCCTCCATGACC,TGTCCTCTATGACCGGG,GGGTGTCCTCTATGACC,TGTCCTCCATGACCGGGG,ATGACCGGGTGTCCTCC,GGGTGTCCTCCCTGACC,GGGTGTCCTCCCTGACCG;STRUC=<VC58960>	HPRC,HGSVC,1KG-ONT	No	0.097	No	NA,NA	NA	NA
chr12:129087961	397054	INS	314	0.8367	0.6129	6	TMEM132D(0.97654,0.5)	NA	NA	NA	NA	NA	NA	NA	NA	No	ID=12-129087872-129087928-GGGTGTCCTCCCTGACCG,12-129088136-129088190-GGGTGTCCTCCCTGACC,12-129088188-129088242-GGGTGTCCTCCATGACC,12-129089080-129089116-TGTCCTCCATGACCGGGG,12-129089185-129089236-TGTCCTCTATGACCGGG,12-129089444-129089512-GGGTGTCCTCTATGACC,12-129089506-129089557-ATGACCGGGTGTCCTCC;MOTIFS=GGGTGTCCTCCATGACC,TGTCCTCTATGACCGGG,GGGTGTCCTCTATGACC,TGTCCTCCATGACCGGGG,ATGACCGGGTGTCCTCC,GGGTGTCCTCCCTGACC,GGGTGTCCTCCCTGACCG;STRUC=<VC58960>	HPRC,HGSVC,1KG-ONT	No	0.071	Yes	NA,NA	NA	NA
chr12:129087973	397056	DEL	192	0.8245	0.6365	6	TMEM132D(0.97654,0.5)	NA	NA	NA	NA	NA	NA	NA	NA	No	ID=12-129087872-129087928-GGGTGTCCTCCCTGACCG,12-129088136-129088190-GGGTGTCCTCCCTGACC,12-129088188-129088242-GGGTGTCCTCCATGACC,12-129089080-129089116-TGTCCTCCATGACCGGGG,12-129089185-129089236-TGTCCTCTATGACCGGG,12-129089444-129089512-GGGTGTCCTCTATGACC,12-129089506-129089557-ATGACCGGGTGTCCTCC;MOTIFS=GGGTGTCCTCCATGACC,TGTCCTCTATGACCGGG,GGGTGTCCTCTATGACC,TGTCCTCCATGACCGGGG,ATGACCGGGTGTCCTCC,GGGTGTCCTCCCTGACC,GGGTGTCCTCCCTGACCG;STRUC=<VC58960>	NA	No	0.095	Yes	NA,NA	NA	NA
chr12:129087973	397057	DEL	1186	0.9333	0.5185	3	TMEM132D(0.97654,0.5)	NA	NA	NA	NA	NA	NA	NA	NA	No	ID=12-129087872-129087928-GGGTGTCCTCCCTGACCG,12-129088136-129088190-GGGTGTCCTCCCTGACC,12-129088188-129088242-GGGTGTCCTCCATGACC,12-129089080-129089116-TGTCCTCCATGACCGGGG,12-129089185-129089236-TGTCCTCTATGACCGGG,12-129089444-129089512-GGGTGTCCTCTATGACC,12-129089506-129089557-ATGACCGGGTGTCCTCC;MOTIFS=GGGTGTCCTCCATGACC,TGTCCTCTATGACCGGG,GGGTGTCCTCTATGACC,TGTCCTCCATGACCGGGG,ATGACCGGGTGTCCTCC,GGGTGTCCTCCCTGACC,GGGTGTCCTCCCTGACCG;STRUC=<VC58960>	HPRC,HGSVC,1KG-ONT	Yes	0.047	No	NA,NA	NA	NA
chr12:129087996	397058	DEL	453	0.8354	0.6029	76	TMEM132D(0.97654,0.5)	NA	NA	NA	NA	NA	NA	NA	NA	No	ID=12-129087872-129087928-GGGTGTCCTCCCTGACCG,12-129088136-129088190-GGGTGTCCTCCCTGACC,12-129088188-129088242-GGGTGTCCTCCATGACC,12-129089080-129089116-TGTCCTCCATGACCGGGG,12-129089185-129089236-TGTCCTCTATGACCGGG,12-129089444-129089512-GGGTGTCCTCTATGACC,12-129089506-129089557-ATGACCGGGTGTCCTCC;MOTIFS=GGGTGTCCTCCATGACC,TGTCCTCTATGACCGGG,GGGTGTCCTCTATGACC,TGTCCTCCATGACCGGGG,ATGACCGGGTGTCCTCC,GGGTGTCCTCCCTGACC,GGGTGTCCTCCCTGACCG;STRUC=<VC58960>	HGSVC	No	0.06	Yes	NA,NA	NA	NA
chr12:129088014	397059	DEL	295	0.8254	0.6369	3	TMEM132D(0.97654,0.5)	NA	NA	NA	NA	NA	NA	NA	NA	No	ID=12-129087872-129087928-GGGTGTCCTCCCTGACCG,12-129088136-129088190-GGGTGTCCTCCCTGACC,12-129088188-129088242-GGGTGTCCTCCATGACC,12-129089080-129089116-TGTCCTCCATGACCGGGG,12-129089185-129089236-TGTCCTCTATGACCGGG,12-129089444-129089512-GGGTGTCCTCTATGACC,12-129089506-129089557-ATGACCGGGTGTCCTCC;MOTIFS=GGGTGTCCTCCATGACC,TGTCCTCTATGACCGGG,GGGTGTCCTCTATGACC,TGTCCTCCATGACCGGGG,ATGACCGGGTGTCCTCC,GGGTGTCCTCCCTGACC,GGGTGTCCTCCCTGACCG;STRUC=<VC58960>	HGSVC,1KG-ONT	No	0.069	No	NA,NA	NA	NA
chr12:129088014	397060	DEL	1515	0.8331	0.6441	28	TMEM132D(0.97654,0.5)	NA	NA	NA	NA	NA	NA	NA	NA	No	ID=12-129087872-129087928-GGGTGTCCTCCCTGACCG,12-129088136-129088190-GGGTGTCCTCCCTGACC,12-129088188-129088242-GGGTGTCCTCCATGACC,12-129089080-129089116-TGTCCTCCATGACCGGGG,12-129089185-129089236-TGTCCTCTATGACCGGG,12-129089444-129089512-GGGTGTCCTCTATGACC,12-129089506-129089557-ATGACCGGGTGTCCTCC;MOTIFS=GGGTGTCCTCCATGACC,TGTCCTCTATGACCGGG,GGGTGTCCTCTATGACC,TGTCCTCCATGACCGGGG,ATGACCGGGTGTCCTCC,GGGTGTCCTCCCTGACC,GGGTGTCCTCCCTGACCG;STRUC=<VC58960>	HPRC,HGSVC,1KG-ONT	Yes	0.061	Yes	NA,NA	NA	NA
chr12:129088065	397061	INS	336	0.8444	0.5566	50	TMEM132D(0.97654,0.5)	NA	NA	NA	NA	NA	NA	NA	NA	No	ID=12-129087872-129087928-GGGTGTCCTCCCTGACCG,12-129088136-129088190-GGGTGTCCTCCCTGACC,12-129088188-129088242-GGGTGTCCTCCATGACC,12-129089080-129089116-TGTCCTCCATGACCGGGG,12-129089185-129089236-TGTCCTCTATGACCGGG,12-129089444-129089512-GGGTGTCCTCTATGACC,12-129089506-129089557-ATGACCGGGTGTCCTCC;MOTIFS=GGGTGTCCTCCATGACC,TGTCCTCTATGACCGGG,GGGTGTCCTCTATGACC,TGTCCTCCATGACCGGGG,ATGACCGGGTGTCCTCC,GGGTGTCCTCCCTGACC,GGGTGTCCTCCCTGACCG;STRUC=<VC58960>	HPRC,HGSVC,1KG-ONT	No	0.071	Yes	NA,NA	NA	NA
chr12:129088083	397062	INS	53	0.8113	0.6948	27	TMEM132D(0.97654,0.5)	NA	NA	NA	NA	NA	NA	NA	NA	No	ID=12-129087872-129087928-GGGTGTCCTCCCTGACCG,12-129088136-129088190-GGGTGTCCTCCCTGACC,12-129088188-129088242-GGGTGTCCTCCATGACC,12-129089080-129089116-TGTCCTCCATGACCGGGG,12-129089185-129089236-TGTCCTCTATGACCGGG,12-129089444-129089512-GGGTGTCCTCTATGACC,12-129089506-129089557-ATGACCGGGTGTCCTCC;MOTIFS=GGGTGTCCTCCATGACC,TGTCCTCTATGACCGGG,GGGTGTCCTCTATGACC,TGTCCTCCATGACCGGGG,ATGACCGGGTGTCCTCC,GGGTGTCCTCCCTGACC,GGGTGTCCTCCCTGACCG;STRUC=<VC58960>	HPRC,HGSVC,1KG-ONT	No	0.071	Yes	NA,NA	NA	NA
chr12:129088084	397063	DEL	260	0.8322	0.5997	21	TMEM132D(0.97654,0.5)	NA	NA	NA	NA	NA	NA	NA	NA	No	ID=12-129087872-129087928-GGGTGTCCTCCCTGACCG,12-129088136-129088190-GGGTGTCCTCCCTGACC,12-129088188-129088242-GGGTGTCCTCCATGACC,12-129089080-129089116-TGTCCTCCATGACCGGGG,12-129089185-129089236-TGTCCTCTATGACCGGG,12-129089444-129089512-GGGTGTCCTCTATGACC,12-129089506-129089557-ATGACCGGGTGTCCTCC;MOTIFS=GGGTGTCCTCCATGACC,TGTCCTCTATGACCGGG,GGGTGTCCTCTATGACC,TGTCCTCCATGACCGGGG,ATGACCGGGTGTCCTCC,GGGTGTCCTCCCTGACC,GGGTGTCCTCCCTGACCG;STRUC=<VC58960>	HGSVC,1KG-ONT	No	0.125	No	NA,NA	NA	NA
chr12:129088084	397064	DEL	626	0.8548	0.5588	27	TMEM132D(0.97654,0.5)	NA	NA	NA	NA	NA	NA	NA	NA	No	ID=12-129087872-129087928-GGGTGTCCTCCCTGACCG,12-129088136-129088190-GGGTGTCCTCCCTGACC,12-129088188-129088242-GGGTGTCCTCCATGACC,12-129089080-129089116-TGTCCTCCATGACCGGGG,12-129089185-129089236-TGTCCTCTATGACCGGG,12-129089444-129089512-GGGTGTCCTCTATGACC,12-129089506-129089557-ATGACCGGGTGTCCTCC;MOTIFS=GGGTGTCCTCCATGACC,TGTCCTCTATGACCGGG,GGGTGTCCTCTATGACC,TGTCCTCCATGACCGGGG,ATGACCGGGTGTCCTCC,GGGTGTCCTCCCTGACC,GGGTGTCCTCCCTGACCG;STRUC=<VC58960>	HPRC,HGSVC	No	0.066	No	NA,NA	NA	NA
chr12:129088101	397065	INS	249	0.8802	0.4547	17	TMEM132D(0.97654,0.5)	NA	NA	NA	NA	NA	NA	NA	NA	No	ID=12-129087872-129087928-GGGTGTCCTCCCTGACCG,12-129088136-129088190-GGGTGTCCTCCCTGACC,12-129088188-129088242-GGGTGTCCTCCATGACC,12-129089080-129089116-TGTCCTCCATGACCGGGG,12-129089185-129089236-TGTCCTCTATGACCGGG,12-129089444-129089512-GGGTGTCCTCTATGACC,12-129089506-129089557-ATGACCGGGTGTCCTCC;MOTIFS=GGGTGTCCTCCATGACC,TGTCCTCTATGACCGGG,GGGTGTCCTCTATGACC,TGTCCTCCATGACCGGGG,ATGACCGGGTGTCCTCC,GGGTGTCCTCCCTGACC,GGGTGTCCTCCCTGACCG;STRUC=<VC58960>	HPRC,HGSVC,1KG-ONT	No	0.071	Yes	NA,NA	NA	NA
chr12:129088101	397066	INS	354	0.8687	0.5412	92	TMEM132D(0.97654,0.5)	NA	NA	NA	NA	NA	NA	NA	NA	No	ID=12-129087872-129087928-GGGTGTCCTCCCTGACCG,12-129088136-129088190-GGGTGTCCTCCCTGACC,12-129088188-129088242-GGGTGTCCTCCATGACC,12-129089080-129089116-TGTCCTCCATGACCGGGG,12-129089185-129089236-TGTCCTCTATGACCGGG,12-129089444-129089512-GGGTGTCCTCTATGACC,12-129089506-129089557-ATGACCGGGTGTCCTCC;MOTIFS=GGGTGTCCTCCATGACC,TGTCCTCTATGACCGGG,GGGTGTCCTCTATGACC,TGTCCTCCATGACCGGGG,ATGACCGGGTGTCCTCC,GGGTGTCCTCCCTGACC,GGGTGTCCTCCCTGACCG;STRUC=<VC58960>	HPRC,HGSVC,1KG-ONT	No	0.071	Yes	NA,NA	NA	NA
chr12:129088112	397067	INS	68	0.8566	0.5569	3	TMEM132D(0.97654,0.5)	NA	NA	NA	NA	NA	NA	NA	NA	No	ID=12-129087872-129087928-GGGTGTCCTCCCTGACCG,12-129088136-129088190-GGGTGTCCTCCCTGACC,12-129088188-129088242-GGGTGTCCTCCATGACC,12-129089080-129089116-TGTCCTCCATGACCGGGG,12-129089185-129089236-TGTCCTCTATGACCGGG,12-129089444-129089512-GGGTGTCCTCTATGACC,12-129089506-129089557-ATGACCGGGTGTCCTCC;MOTIFS=GGGTGTCCTCCATGACC,TGTCCTCTATGACCGGG,GGGTGTCCTCTATGACC,TGTCCTCCATGACCGGGG,ATGACCGGGTGTCCTCC,GGGTGTCCTCCCTGACC,GGGTGTCCTCCCTGACCG;STRUC=<VC58960>	HPRC,HGSVC,1KG-ONT	No	0.071	No	NA,NA	NA	NA
chr12:129088148	397068	INS	70	0.8137	0.6708	77	TMEM132D(0.97654,0.5)	NA	NA	NA	NA	NA	NA	NA	NA	No	ID=12-129087872-129087928-GGGTGTCCTCCCTGACCG,12-129088136-129088190-GGGTGTCCTCCCTGACC,12-129088188-129088242-GGGTGTCCTCCATGACC,12-129089080-129089116-TGTCCTCCATGACCGGGG,12-129089185-129089236-TGTCCTCTATGACCGGG,12-129089444-129089512-GGGTGTCCTCTATGACC,12-129089506-129089557-ATGACCGGGTGTCCTCC;MOTIFS=GGGTGTCCTCCATGACC,TGTCCTCTATGACCGGG,GGGTGTCCTCTATGACC,TGTCCTCCATGACCGGGG,ATGACCGGGTGTCCTCC,GGGTGTCCTCCCTGACC,GGGTGTCCTCCCTGACCG;STRUC=<VC58960>	HPRC,HGSVC,1KG-ONT	No	0.071	Yes	NA,NA	NA	NA
chr12:129088154	397069	DEL	278	0.8191	0.6577	1	TMEM132D(0.97654,0.5)	NA	NA	NA	NA	NA	NA	NA	NA	No	ID=12-129087872-129087928-GGGTGTCCTCCCTGACCG,12-129088136-129088190-GGGTGTCCTCCCTGACC,12-129088188-129088242-GGGTGTCCTCCATGACC,12-129089080-129089116-TGTCCTCCATGACCGGGG,12-129089185-129089236-TGTCCTCTATGACCGGG,12-129089444-129089512-GGGTGTCCTCTATGACC,12-129089506-129089557-ATGACCGGGTGTCCTCC;MOTIFS=GGGTGTCCTCCATGACC,TGTCCTCTATGACCGGG,GGGTGTCCTCTATGACC,TGTCCTCCATGACCGGGG,ATGACCGGGTGTCCTCC,GGGTGTCCTCCCTGACC,GGGTGTCCTCCCTGACCG;STRUC=<VC58960>	HGSVC,1KG-ONT	No	0.077	No	NA,NA	NA	NA
chr12:129088171	397070	DEL	138	0.8189	0.6414	3	TMEM132D(0.97654,0.5)	NA	NA	NA	NA	NA	NA	NA	NA	No	ID=12-129087872-129087928-GGGTGTCCTCCCTGACCG,12-129088136-129088190-GGGTGTCCTCCCTGACC,12-129088188-129088242-GGGTGTCCTCCATGACC,12-129089080-129089116-TGTCCTCCATGACCGGGG,12-129089185-129089236-TGTCCTCTATGACCGGG,12-129089444-129089512-GGGTGTCCTCTATGACC,12-129089506-129089557-ATGACCGGGTGTCCTCC;MOTIFS=GGGTGTCCTCCATGACC,TGTCCTCTATGACCGGG,GGGTGTCCTCTATGACC,TGTCCTCCATGACCGGGG,ATGACCGGGTGTCCTCC,GGGTGTCCTCCCTGACC,GGGTGTCCTCCCTGACCG;STRUC=<VC58960>	HPRC	No	0.083	No	NA,NA	NA	NA
chr12:129088205	397072	INS	227	0.8329	0.6143	16	TMEM132D(0.97654,0.5)	NA	NA	NA	NA	NA	NA	NA	NA	No	ID=12-129087872-129087928-GGGTGTCCTCCCTGACCG,12-129088136-129088190-GGGTGTCCTCCCTGACC,12-129088188-129088242-GGGTGTCCTCCATGACC,12-129089080-129089116-TGTCCTCCATGACCGGGG,12-129089185-129089236-TGTCCTCTATGACCGGG,12-129089444-129089512-GGGTGTCCTCTATGACC,12-129089506-129089557-ATGACCGGGTGTCCTCC;MOTIFS=GGGTGTCCTCCATGACC,TGTCCTCTATGACCGGG,GGGTGTCCTCTATGACC,TGTCCTCCATGACCGGGG,ATGACCGGGTGTCCTCC,GGGTGTCCTCCCTGACC,GGGTGTCCTCCCTGACCG;STRUC=<VC58960>	HPRC,HGSVC,1KG-ONT	No	0.071	Yes	NA,NA	NA	NA
chr12:129088205	397071	INS	73	0.844	0.5962	7	TMEM132D(0.97654,0.5)	NA	NA	NA	NA	NA	NA	NA	NA	No	ID=12-129087872-129087928-GGGTGTCCTCCCTGACCG,12-129088136-129088190-GGGTGTCCTCCCTGACC,12-129088188-129088242-GGGTGTCCTCCATGACC,12-129089080-129089116-TGTCCTCCATGACCGGGG,12-129089185-129089236-TGTCCTCTATGACCGGG,12-129089444-129089512-GGGTGTCCTCTATGACC,12-129089506-129089557-ATGACCGGGTGTCCTCC;MOTIFS=GGGTGTCCTCCATGACC,TGTCCTCTATGACCGGG,GGGTGTCCTCTATGACC,TGTCCTCCATGACCGGGG,ATGACCGGGTGTCCTCC,GGGTGTCCTCCCTGACC,GGGTGTCCTCCCTGACCG;STRUC=<VC58960>	HPRC,HGSVC,1KG-ONT	No	0.071	Yes	NA,NA	NA	NA
chr12:129088223	397073	DEL	1323	0.8414	0.5933	210	TMEM132D(0.97654,0.5)	NA	NA	NA	NA	NA	NA	NA	NA	No	ID=12-129087872-129087928-GGGTGTCCTCCCTGACCG,12-129088136-129088190-GGGTGTCCTCCCTGACC,12-129088188-129088242-GGGTGTCCTCCATGACC,12-129089080-129089116-TGTCCTCCATGACCGGGG,12-129089185-129089236-TGTCCTCTATGACCGGG,12-129089444-129089512-GGGTGTCCTCTATGACC,12-129089506-129089557-ATGACCGGGTGTCCTCC;MOTIFS=GGGTGTCCTCCATGACC,TGTCCTCTATGACCGGG,GGGTGTCCTCTATGACC,TGTCCTCCATGACCGGGG,ATGACCGGGTGTCCTCC,GGGTGTCCTCCCTGACC,GGGTGTCCTCCCTGACCG;STRUC=<VC58960>	HPRC,HGSVC,1KG-ONT	Yes	0.05	Yes	NA,NA	NA	NA
chr12:129088240	397074	DEL	313	0.8279	0.6412	8	TMEM132D(0.97654,0.5)	NA	NA	NA	NA	NA	NA	NA	NA	No	ID=12-129087872-129087928-GGGTGTCCTCCCTGACCG,12-129088136-129088190-GGGTGTCCTCCCTGACC,12-129088188-129088242-GGGTGTCCTCCATGACC,12-129089080-129089116-TGTCCTCCATGACCGGGG,12-129089185-129089236-TGTCCTCTATGACCGGG,12-129089444-129089512-GGGTGTCCTCTATGACC,12-129089506-129089557-ATGACCGGGTGTCCTCC;MOTIFS=GGGTGTCCTCCATGACC,TGTCCTCTATGACCGGG,GGGTGTCCTCTATGACC,TGTCCTCCATGACCGGGG,ATGACCGGGTGTCCTCC,GGGTGTCCTCCCTGACC,GGGTGTCCTCCCTGACCG;STRUC=<VC58960>	HGSVC,1KG-ONT	No	0.075	No	NA,NA	NA	NA
chr12:129088240	397075	DEL	330	0.9431	0.2481	10	TMEM132D(0.97654,0.5)	NA	NA	NA	NA	NA	NA	NA	NA	No	ID=12-129087872-129087928-GGGTGTCCTCCCTGACCG,12-129088136-129088190-GGGTGTCCTCCCTGACC,12-129088188-129088242-GGGTGTCCTCCATGACC,12-129089080-129089116-TGTCCTCCATGACCGGGG,12-129089185-129089236-TGTCCTCTATGACCGGG,12-129089444-129089512-GGGTGTCCTCTATGACC,12-129089506-129089557-ATGACCGGGTGTCCTCC;MOTIFS=GGGTGTCCTCCATGACC,TGTCCTCTATGACCGGG,GGGTGTCCTCTATGACC,TGTCCTCCATGACCGGGG,ATGACCGGGTGTCCTCC,GGGTGTCCTCCCTGACC,GGGTGTCCTCCCTGACCG;STRUC=<VC58960>	HGSVC,1KG-ONT	No	0.077	No	NA,NA	NA	NA
chr12:129088255	397076	INS	73	0.815	0.6541	11	TMEM132D(0.97654,0.5)	NA	NA	NA	NA	NA	NA	NA	NA	No	ID=12-129087872-129087928-GGGTGTCCTCCCTGACCG,12-129088136-129088190-GGGTGTCCTCCCTGACC,12-129088188-129088242-GGGTGTCCTCCATGACC,12-129089080-129089116-TGTCCTCCATGACCGGGG,12-129089185-129089236-TGTCCTCTATGACCGGG,12-129089444-129089512-GGGTGTCCTCTATGACC,12-129089506-129089557-ATGACCGGGTGTCCTCC;MOTIFS=GGGTGTCCTCCATGACC,TGTCCTCTATGACCGGG,GGGTGTCCTCTATGACC,TGTCCTCCATGACCGGGG,ATGACCGGGTGTCCTCC,GGGTGTCCTCCCTGACC,GGGTGTCCTCCCTGACCG;STRUC=<VC58960>	HPRC,HGSVC,1KG-ONT	No	0.071	Yes	NA,NA	NA	NA
chr12:129088255	397077	INS	109	0.8287	0.6343	20	TMEM132D(0.97654,0.5)	NA	NA	NA	NA	NA	NA	NA	NA	No	ID=12-129087872-129087928-GGGTGTCCTCCCTGACCG,12-129088136-129088190-GGGTGTCCTCCCTGACC,12-129088188-129088242-GGGTGTCCTCCATGACC,12-129089080-129089116-TGTCCTCCATGACCGGGG,12-129089185-129089236-TGTCCTCTATGACCGGG,12-129089444-129089512-GGGTGTCCTCTATGACC,12-129089506-129089557-ATGACCGGGTGTCCTCC;MOTIFS=GGGTGTCCTCCATGACC,TGTCCTCTATGACCGGG,GGGTGTCCTCTATGACC,TGTCCTCCATGACCGGGG,ATGACCGGGTGTCCTCC,GGGTGTCCTCCCTGACC,GGGTGTCCTCCCTGACCG;STRUC=<VC58960>	HPRC,HGSVC	No	0.071	Yes	NA,NA	NA	NA
chr12:129088327	397078	INS	69	0.9265	0.4019	18	TMEM132D(0.97654,0.5)	NA	NA	NA	NA	NA	NA	NA	NA	No	ID=12-129087872-129087928-GGGTGTCCTCCCTGACCG,12-129088136-129088190-GGGTGTCCTCCCTGACC,12-129088188-129088242-GGGTGTCCTCCATGACC,12-129089080-129089116-TGTCCTCCATGACCGGGG,12-129089185-129089236-TGTCCTCTATGACCGGG,12-129089444-129089512-GGGTGTCCTCTATGACC,12-129089506-129089557-ATGACCGGGTGTCCTCC;MOTIFS=GGGTGTCCTCCATGACC,TGTCCTCTATGACCGGG,GGGTGTCCTCTATGACC,TGTCCTCCATGACCGGGG,ATGACCGGGTGTCCTCC,GGGTGTCCTCCCTGACC,GGGTGTCCTCCCTGACCG;STRUC=<VC58960>	HPRC,HGSVC,1KG-ONT	No	0.071	Yes	NA,NA	NA	NA
chr12:129088327	397079	DEL	105	0.8735	0.6372	1	TMEM132D(0.97654,0.5)	NA	NA	NA	NA	NA	NA	NA	NA	No	ID=12-129087872-129087928-GGGTGTCCTCCCTGACCG,12-129088136-129088190-GGGTGTCCTCCCTGACC,12-129088188-129088242-GGGTGTCCTCCATGACC,12-129089080-129089116-TGTCCTCCATGACCGGGG,12-129089185-129089236-TGTCCTCTATGACCGGG,12-129089444-129089512-GGGTGTCCTCTATGACC,12-129089506-129089557-ATGACCGGGTGTCCTCC;MOTIFS=GGGTGTCCTCCATGACC,TGTCCTCTATGACCGGG,GGGTGTCCTCTATGACC,TGTCCTCCATGACCGGGG,ATGACCGGGTGTCCTCC,GGGTGTCCTCCCTGACC,GGGTGTCCTCCCTGACCG;STRUC=<VC58960>	HPRC,HGSVC,1KG-ONT	No	1.314	No	NA,NA	NA	NA
chr12:129088344	397080	DEL	71	0.8234	0.6696	13	TMEM132D(0.97654,0.5)	NA	NA	NA	NA	NA	NA	NA	NA	No	ID=12-129087872-129087928-GGGTGTCCTCCCTGACCG,12-129088136-129088190-GGGTGTCCTCCCTGACC,12-129088188-129088242-GGGTGTCCTCCATGACC,12-129089080-129089116-TGTCCTCCATGACCGGGG,12-129089185-129089236-TGTCCTCTATGACCGGG,12-129089444-129089512-GGGTGTCCTCTATGACC,12-129089506-129089557-ATGACCGGGTGTCCTCC;MOTIFS=GGGTGTCCTCCATGACC,TGTCCTCTATGACCGGG,GGGTGTCCTCTATGACC,TGTCCTCCATGACCGGGG,ATGACCGGGTGTCCTCC,GGGTGTCCTCCCTGACC,GGGTGTCCTCCCTGACCG;STRUC=<VC58960>	HPRC,HGSVC,1KG-ONT	No	1.478	Yes	NA,NA	NA	NA
chr12:129088374	397081	DEL	521	0.8189	0.6468	1	TMEM132D(0.97654,0.5)	NA	NA	NA	NA	NA	NA	NA	NA	No	ID=12-129087872-129087928-GGGTGTCCTCCCTGACCG,12-129088136-129088190-GGGTGTCCTCCCTGACC,12-129088188-129088242-GGGTGTCCTCCATGACC,12-129089080-129089116-TGTCCTCCATGACCGGGG,12-129089185-129089236-TGTCCTCTATGACCGGG,12-129089444-129089512-GGGTGTCCTCTATGACC,12-129089506-129089557-ATGACCGGGTGTCCTCC;MOTIFS=GGGTGTCCTCCATGACC,TGTCCTCTATGACCGGG,GGGTGTCCTCTATGACC,TGTCCTCCATGACCGGGG,ATGACCGGGTGTCCTCC,GGGTGTCCTCCCTGACC,GGGTGTCCTCCCTGACCG;STRUC=<VC58960>	HGSVC	Yes	0.071	No	NA,NA	NA	NA
chr12:129088380	397083	INS	605	0.8014	0.6955	1	TMEM132D(0.97654,0.5)	NA	NA	NA	NA	NA	NA	NA	NA	No	ID=12-129087872-129087928-GGGTGTCCTCCCTGACCG,12-129088136-129088190-GGGTGTCCTCCCTGACC,12-129088188-129088242-GGGTGTCCTCCATGACC,12-129089080-129089116-TGTCCTCCATGACCGGGG,12-129089185-129089236-TGTCCTCTATGACCGGG,12-129089444-129089512-GGGTGTCCTCTATGACC,12-129089506-129089557-ATGACCGGGTGTCCTCC;MOTIFS=GGGTGTCCTCCATGACC,TGTCCTCTATGACCGGG,GGGTGTCCTCTATGACC,TGTCCTCCATGACCGGGG,ATGACCGGGTGTCCTCC,GGGTGTCCTCCCTGACC,GGGTGTCCTCCCTGACCG;STRUC=<VC58960>	HGSVC	Yes	0.071	No	NA,NA	NA	NA
chr12:129088380	397082	INS	432	0.8162	0.6727	2	TMEM132D(0.97654,0.5)	NA	NA	NA	NA	NA	NA	NA	NA	No	ID=12-129087872-129087928-GGGTGTCCTCCCTGACCG,12-129088136-129088190-GGGTGTCCTCCCTGACC,12-129088188-129088242-GGGTGTCCTCCATGACC,12-129089080-129089116-TGTCCTCCATGACCGGGG,12-129089185-129089236-TGTCCTCTATGACCGGG,12-129089444-129089512-GGGTGTCCTCTATGACC,12-129089506-129089557-ATGACCGGGTGTCCTCC;MOTIFS=GGGTGTCCTCCATGACC,TGTCCTCTATGACCGGG,GGGTGTCCTCTATGACC,TGTCCTCCATGACCGGGG,ATGACCGGGTGTCCTCC,GGGTGTCCTCCCTGACC,GGGTGTCCTCCCTGACCG;STRUC=<VC58960>	HPRC,HGSVC,1KG-ONT	No	0.071	No	NA,NA	NA	NA
chr12:129088397	397084	INS	385	0.8095	0.679	31	TMEM132D(0.97654,0.5)	NA	NA	NA	NA	NA	NA	NA	NA	No	ID=12-129087872-129087928-GGGTGTCCTCCCTGACCG,12-129088136-129088190-GGGTGTCCTCCCTGACC,12-129088188-129088242-GGGTGTCCTCCATGACC,12-129089080-129089116-TGTCCTCCATGACCGGGG,12-129089185-129089236-TGTCCTCTATGACCGGG,12-129089444-129089512-GGGTGTCCTCTATGACC,12-129089506-129089557-ATGACCGGGTGTCCTCC;MOTIFS=GGGTGTCCTCCATGACC,TGTCCTCTATGACCGGG,GGGTGTCCTCTATGACC,TGTCCTCCATGACCGGGG,ATGACCGGGTGTCCTCC,GGGTGTCCTCCCTGACC,GGGTGTCCTCCCTGACCG;STRUC=<VC58960>	HPRC,HGSVC,1KG-ONT	No	0.071	Yes	NA,NA	NA	NA
chr12:129088416	397085	INS	139	0.8018	0.6873	7	TMEM132D(0.97654,0.5)	NA	NA	NA	NA	NA	NA	NA	NA	No	ID=12-129087872-129087928-GGGTGTCCTCCCTGACCG,12-129088136-129088190-GGGTGTCCTCCCTGACC,12-129088188-129088242-GGGTGTCCTCCATGACC,12-129089080-129089116-TGTCCTCCATGACCGGGG,12-129089185-129089236-TGTCCTCTATGACCGGG,12-129089444-129089512-GGGTGTCCTCTATGACC,12-129089506-129089557-ATGACCGGGTGTCCTCC;MOTIFS=GGGTGTCCTCCATGACC,TGTCCTCTATGACCGGG,GGGTGTCCTCTATGACC,TGTCCTCCATGACCGGGG,ATGACCGGGTGTCCTCC,GGGTGTCCTCCCTGACC,GGGTGTCCTCCCTGACCG;STRUC=<VC58960>	HGSVC	No	0.071	No	NA,NA	NA	NA
chr12:129088436	397086	INS	278	0.7957	0.6888	53	TMEM132D(0.97654,0.5)	NA	NA	NA	NA	NA	NA	NA	NA	No	ID=12-129087872-129087928-GGGTGTCCTCCCTGACCG,12-129088136-129088190-GGGTGTCCTCCCTGACC,12-129088188-129088242-GGGTGTCCTCCATGACC,12-129089080-129089116-TGTCCTCCATGACCGGGG,12-129089185-129089236-TGTCCTCTATGACCGGG,12-129089444-129089512-GGGTGTCCTCTATGACC,12-129089506-129089557-ATGACCGGGTGTCCTCC;MOTIFS=GGGTGTCCTCCATGACC,TGTCCTCTATGACCGGG,GGGTGTCCTCTATGACC,TGTCCTCCATGACCGGGG,ATGACCGGGTGTCCTCC,GGGTGTCCTCCCTGACC,GGGTGTCCTCCCTGACCG;STRUC=<VC58960>	HPRC,HGSVC	No	0.071	Yes	NA,NA	NA	NA
chr12:129088460	397087	DEL	70	0.8073	0.683	16	TMEM132D(0.97654,0.5)	NA	NA	NA	NA	NA	NA	NA	NA	No	ID=12-129087872-129087928-GGGTGTCCTCCCTGACCG,12-129088136-129088190-GGGTGTCCTCCCTGACC,12-129088188-129088242-GGGTGTCCTCCATGACC,12-129089080-129089116-TGTCCTCCATGACCGGGG,12-129089185-129089236-TGTCCTCTATGACCGGG,12-129089444-129089512-GGGTGTCCTCTATGACC,12-129089506-129089557-ATGACCGGGTGTCCTCC;MOTIFS=GGGTGTCCTCCATGACC,TGTCCTCTATGACCGGG,GGGTGTCCTCTATGACC,TGTCCTCCATGACCGGGG,ATGACCGGGTGTCCTCC,GGGTGTCCTCCCTGACC,GGGTGTCCTCCCTGACCG;STRUC=<VC58960>	HPRC,HGSVC,1KG-ONT	No	0.109	No	NA,NA	NA	NA
chr12:129088467	397088	INS	1121	0.7979	0.6913	44	TMEM132D(0.97654,0.5)	NA	NA	NA	NA	NA	NA	NA	NA	No	ID=12-129087872-129087928-GGGTGTCCTCCCTGACCG,12-129088136-129088190-GGGTGTCCTCCCTGACC,12-129088188-129088242-GGGTGTCCTCCATGACC,12-129089080-129089116-TGTCCTCCATGACCGGGG,12-129089185-129089236-TGTCCTCTATGACCGGG,12-129089444-129089512-GGGTGTCCTCTATGACC,12-129089506-129089557-ATGACCGGGTGTCCTCC;MOTIFS=GGGTGTCCTCCATGACC,TGTCCTCTATGACCGGG,GGGTGTCCTCTATGACC,TGTCCTCCATGACCGGGG,ATGACCGGGTGTCCTCC,GGGTGTCCTCCCTGACC,GGGTGTCCTCCCTGACCG;STRUC=<VC58960>	HGSVC	Yes	0.071	Yes	NA,NA	NA	NA
chr12:129088501	397089	DEL	800	0.8157	0.6436	305	TMEM132D(0.97654,0.5)	NA	NA	NA	NA	NA	NA	NA	NA	No	ID=12-129087872-129087928-GGGTGTCCTCCCTGACCG,12-129088136-129088190-GGGTGTCCTCCCTGACC,12-129088188-129088242-GGGTGTCCTCCATGACC,12-129089080-129089116-TGTCCTCCATGACCGGGG,12-129089185-129089236-TGTCCTCTATGACCGGG,12-129089444-129089512-GGGTGTCCTCTATGACC,12-129089506-129089557-ATGACCGGGTGTCCTCC;MOTIFS=GGGTGTCCTCCATGACC,TGTCCTCTATGACCGGG,GGGTGTCCTCTATGACC,TGTCCTCCATGACCGGGG,ATGACCGGGTGTCCTCC,GGGTGTCCTCCCTGACC,GGGTGTCCTCCCTGACCG;STRUC=<VC58960>	HPRC	Yes	1.483	Yes	NA,NA	NA	NA
chr12:129088520	397090	DEL	696	0.8347	0.6085	3	TMEM132D(0.97654,0.5)	NA	NA	NA	NA	NA	NA	NA	NA	No	ID=12-129087872-129087928-GGGTGTCCTCCCTGACCG,12-129088136-129088190-GGGTGTCCTCCCTGACC,12-129088188-129088242-GGGTGTCCTCCATGACC,12-129089080-129089116-TGTCCTCCATGACCGGGG,12-129089185-129089236-TGTCCTCTATGACCGGG,12-129089444-129089512-GGGTGTCCTCTATGACC,12-129089506-129089557-ATGACCGGGTGTCCTCC;MOTIFS=GGGTGTCCTCCATGACC,TGTCCTCTATGACCGGG,GGGTGTCCTCTATGACC,TGTCCTCCATGACCGGGG,ATGACCGGGTGTCCTCC,GGGTGTCCTCCCTGACC,GGGTGTCCTCCCTGACCG;STRUC=<VC58960>	HPRC,HGSVC	Yes	1.102	No	NA,NA	NA	NA
chr12:129088524	397091	INS	71	0.9138	0.3447	6	TMEM132D(0.97654,0.5)	NA	NA	NA	NA	NA	NA	NA	NA	No	ID=12-129087872-129087928-GGGTGTCCTCCCTGACCG,12-129088136-129088190-GGGTGTCCTCCCTGACC,12-129088188-129088242-GGGTGTCCTCCATGACC,12-129089080-129089116-TGTCCTCCATGACCGGGG,12-129089185-129089236-TGTCCTCTATGACCGGG,12-129089444-129089512-GGGTGTCCTCTATGACC,12-129089506-129089557-ATGACCGGGTGTCCTCC;MOTIFS=GGGTGTCCTCCATGACC,TGTCCTCTATGACCGGG,GGGTGTCCTCTATGACC,TGTCCTCCATGACCGGGG,ATGACCGGGTGTCCTCC,GGGTGTCCTCCCTGACC,GGGTGTCCTCCCTGACCG;STRUC=<VC58960>	HPRC,HGSVC,1KG-ONT	No	0.071	No	NA,NA	NA	NA
chr12:129088605	397092	INS	71	0.8465	0.5785	7	TMEM132D(0.97654,0.5)	NA	NA	NA	NA	NA	NA	NA	NA	No	ID=12-129087872-129087928-GGGTGTCCTCCCTGACCG,12-129088136-129088190-GGGTGTCCTCCCTGACC,12-129088188-129088242-GGGTGTCCTCCATGACC,12-129089080-129089116-TGTCCTCCATGACCGGGG,12-129089185-129089236-TGTCCTCTATGACCGGG,12-129089444-129089512-GGGTGTCCTCTATGACC,12-129089506-129089557-ATGACCGGGTGTCCTCC;MOTIFS=GGGTGTCCTCCATGACC,TGTCCTCTATGACCGGG,GGGTGTCCTCTATGACC,TGTCCTCCATGACCGGGG,ATGACCGGGTGTCCTCC,GGGTGTCCTCCCTGACC,GGGTGTCCTCCCTGACCG;STRUC=<VC58960>	HPRC,HGSVC,1KG-ONT	No	0.071	Yes	NA,NA	NA	NA
chr12:129088608	397093	INS	160	0.8258	0.638	6	TMEM132D(0.97654,0.5)	NA	NA	NA	NA	NA	NA	NA	NA	No	ID=12-129087872-129087928-GGGTGTCCTCCCTGACCG,12-129088136-129088190-GGGTGTCCTCCCTGACC,12-129088188-129088242-GGGTGTCCTCCATGACC,12-129089080-129089116-TGTCCTCCATGACCGGGG,12-129089185-129089236-TGTCCTCTATGACCGGG,12-129089444-129089512-GGGTGTCCTCTATGACC,12-129089506-129089557-ATGACCGGGTGTCCTCC;MOTIFS=GGGTGTCCTCCATGACC,TGTCCTCTATGACCGGG,GGGTGTCCTCTATGACC,TGTCCTCCATGACCGGGG,ATGACCGGGTGTCCTCC,GGGTGTCCTCCCTGACC,GGGTGTCCTCCCTGACCG;STRUC=<VC58960>	HGSVC	No	1.698	Yes	NA,NA	NA	NA
chr12:129088623	397094	INS	245	0.8087	0.6722	9	TMEM132D(0.97654,0.5)	NA	NA	NA	NA	NA	NA	NA	NA	No	ID=12-129087872-129087928-GGGTGTCCTCCCTGACCG,12-129088136-129088190-GGGTGTCCTCCCTGACC,12-129088188-129088242-GGGTGTCCTCCATGACC,12-129089080-129089116-TGTCCTCCATGACCGGGG,12-129089185-129089236-TGTCCTCTATGACCGGG,12-129089444-129089512-GGGTGTCCTCTATGACC,12-129089506-129089557-ATGACCGGGTGTCCTCC;MOTIFS=GGGTGTCCTCCATGACC,TGTCCTCTATGACCGGG,GGGTGTCCTCTATGACC,TGTCCTCCATGACCGGGG,ATGACCGGGTGTCCTCC,GGGTGTCCTCCCTGACC,GGGTGTCCTCCCTGACCG;STRUC=<VC58960>	HGSVC	No	0.071	No	NA,NA	NA	NA
chr12:129088623	397095	INS	104	0.857	0.5438	25	TMEM132D(0.97654,0.5)	NA	NA	NA	NA	NA	NA	NA	NA	No	ID=12-129087872-129087928-GGGTGTCCTCCCTGACCG,12-129088136-129088190-GGGTGTCCTCCCTGACC,12-129088188-129088242-GGGTGTCCTCCATGACC,12-129089080-129089116-TGTCCTCCATGACCGGGG,12-129089185-129089236-TGTCCTCTATGACCGGG,12-129089444-129089512-GGGTGTCCTCTATGACC,12-129089506-129089557-ATGACCGGGTGTCCTCC;MOTIFS=GGGTGTCCTCCATGACC,TGTCCTCTATGACCGGG,GGGTGTCCTCTATGACC,TGTCCTCCATGACCGGGG,ATGACCGGGTGTCCTCC,GGGTGTCCTCCCTGACC,GGGTGTCCTCCCTGACCG;STRUC=<VC58960>	HGSVC	No	0.071	No	NA,NA	NA	NA
chr12:129088710	397096	INS	124	0.8434	0.5858	4	TMEM132D(0.97654,0.5)	NA	NA	NA	NA	NA	NA	NA	NA	No	ID=12-129087872-129087928-GGGTGTCCTCCCTGACCG,12-129088136-129088190-GGGTGTCCTCCCTGACC,12-129088188-129088242-GGGTGTCCTCCATGACC,12-129089080-129089116-TGTCCTCCATGACCGGGG,12-129089185-129089236-TGTCCTCTATGACCGGG,12-129089444-129089512-GGGTGTCCTCTATGACC,12-129089506-129089557-ATGACCGGGTGTCCTCC;MOTIFS=GGGTGTCCTCCATGACC,TGTCCTCTATGACCGGG,GGGTGTCCTCTATGACC,TGTCCTCCATGACCGGGG,ATGACCGGGTGTCCTCC,GGGTGTCCTCCCTGACC,GGGTGTCCTCCCTGACCG;STRUC=<VC58960>	HPRC,HGSVC	No	0.071	Yes	NA,NA	NA	NA
chr12:129088762	397097	INS	1154	0.8432	0.6546	93	TMEM132D(0.97654,0.5)	NA	NA	NA	NA	NA	NA	NA	NA	No	ID=12-129087872-129087928-GGGTGTCCTCCCTGACCG,12-129088136-129088190-GGGTGTCCTCCCTGACC,12-129088188-129088242-GGGTGTCCTCCATGACC,12-129089080-129089116-TGTCCTCCATGACCGGGG,12-129089185-129089236-TGTCCTCTATGACCGGG,12-129089444-129089512-GGGTGTCCTCTATGACC,12-129089506-129089557-ATGACCGGGTGTCCTCC;MOTIFS=GGGTGTCCTCCATGACC,TGTCCTCTATGACCGGG,GGGTGTCCTCTATGACC,TGTCCTCCATGACCGGGG,ATGACCGGGTGTCCTCC,GGGTGTCCTCCCTGACC,GGGTGTCCTCCCTGACCG;STRUC=<VC58960>	HGSVC	Yes	0.071	Yes	NA,NA	NA	NA
chr12:129088791	397098	DEL	86	0.929	0.2838	34	TMEM132D(0.97654,0.5)	NA	NA	NA	NA	NA	NA	NA	NA	No	ID=12-129087872-129087928-GGGTGTCCTCCCTGACCG,12-129088136-129088190-GGGTGTCCTCCCTGACC,12-129088188-129088242-GGGTGTCCTCCATGACC,12-129089080-129089116-TGTCCTCCATGACCGGGG,12-129089185-129089236-TGTCCTCTATGACCGGG,12-129089444-129089512-GGGTGTCCTCTATGACC,12-129089506-129089557-ATGACCGGGTGTCCTCC;MOTIFS=GGGTGTCCTCCATGACC,TGTCCTCTATGACCGGG,GGGTGTCCTCTATGACC,TGTCCTCCATGACCGGGG,ATGACCGGGTGTCCTCC,GGGTGTCCTCCCTGACC,GGGTGTCCTCCCTGACCG;STRUC=<VC58960>	HPRC,HGSVC,1KG-ONT	No	0.095	Yes	NA,NA	NA	NA
chr12:129088836	397099	INS	54	0.8092	0.689	25	TMEM132D(0.97654,0.5)	NA	NA	NA	NA	NA	NA	NA	NA	No	ID=12-129087872-129087928-GGGTGTCCTCCCTGACCG,12-129088136-129088190-GGGTGTCCTCCCTGACC,12-129088188-129088242-GGGTGTCCTCCATGACC,12-129089080-129089116-TGTCCTCCATGACCGGGG,12-129089185-129089236-TGTCCTCTATGACCGGG,12-129089444-129089512-GGGTGTCCTCTATGACC,12-129089506-129089557-ATGACCGGGTGTCCTCC;MOTIFS=GGGTGTCCTCCATGACC,TGTCCTCTATGACCGGG,GGGTGTCCTCTATGACC,TGTCCTCCATGACCGGGG,ATGACCGGGTGTCCTCC,GGGTGTCCTCCCTGACC,GGGTGTCCTCCCTGACCG;STRUC=<VC58960>	HPRC,HGSVC,1KG-ONT	No	0.745	Yes	NA,NA	NA	NA
chr12:129088852	397100	DEL	69	0.874	0.6282	25	TMEM132D(0.97654,0.5)	NA	NA	NA	NA	NA	NA	NA	NA	No	ID=12-129087872-129087928-GGGTGTCCTCCCTGACCG,12-129088136-129088190-GGGTGTCCTCCCTGACC,12-129088188-129088242-GGGTGTCCTCCATGACC,12-129089080-129089116-TGTCCTCCATGACCGGGG,12-129089185-129089236-TGTCCTCTATGACCGGG,12-129089444-129089512-GGGTGTCCTCTATGACC,12-129089506-129089557-ATGACCGGGTGTCCTCC;MOTIFS=GGGTGTCCTCCATGACC,TGTCCTCTATGACCGGG,GGGTGTCCTCTATGACC,TGTCCTCCATGACCGGGG,ATGACCGGGTGTCCTCC,GGGTGTCCTCCCTGACC,GGGTGTCCTCCCTGACCG;STRUC=<VC58960>	HPRC,HGSVC,1KG-ONT	No	0.989	No	NA,NA	NA	NA
chr12:129088964	397101	INS	279	0.8857	0.4343	2	TMEM132D(0.97654,0.5)	NA	NA	NA	NA	NA	NA	NA	NA	No	ID=12-129087872-129087928-GGGTGTCCTCCCTGACCG,12-129088136-129088190-GGGTGTCCTCCCTGACC,12-129088188-129088242-GGGTGTCCTCCATGACC,12-129089080-129089116-TGTCCTCCATGACCGGGG,12-129089185-129089236-TGTCCTCTATGACCGGG,12-129089444-129089512-GGGTGTCCTCTATGACC,12-129089506-129089557-ATGACCGGGTGTCCTCC;MOTIFS=GGGTGTCCTCCATGACC,TGTCCTCTATGACCGGG,GGGTGTCCTCTATGACC,TGTCCTCCATGACCGGGG,ATGACCGGGTGTCCTCC,GGGTGTCCTCCCTGACC,GGGTGTCCTCCCTGACCG;STRUC=<VC58960>	HGSVC	No	0.745	No	NA,NA	NA	NA
chr12:129088984	397102	INS	64	0.8153	0.6789	9	TMEM132D(0.97654,0.5)	NA	NA	NA	NA	NA	NA	NA	NA	No	ID=12-129087872-129087928-GGGTGTCCTCCCTGACCG,12-129088136-129088190-GGGTGTCCTCCCTGACC,12-129088188-129088242-GGGTGTCCTCCATGACC,12-129089080-129089116-TGTCCTCCATGACCGGGG,12-129089185-129089236-TGTCCTCTATGACCGGG,12-129089444-129089512-GGGTGTCCTCTATGACC,12-129089506-129089557-ATGACCGGGTGTCCTCC;MOTIFS=GGGTGTCCTCCATGACC,TGTCCTCTATGACCGGG,GGGTGTCCTCTATGACC,TGTCCTCCATGACCGGGG,ATGACCGGGTGTCCTCC,GGGTGTCCTCCCTGACC,GGGTGTCCTCCCTGACCG;STRUC=<VC58960>	HPRC,HGSVC,1KG-ONT	No	0.745	Yes	NA,NA	NA	NA
chr12:129089018	397103	INS	486	0.8643	0.4957	36	TMEM132D(0.97654,0.5)	NA	NA	NA	NA	NA	NA	NA	NA	No	ID=12-129087872-129087928-GGGTGTCCTCCCTGACCG,12-129088136-129088190-GGGTGTCCTCCCTGACC,12-129088188-129088242-GGGTGTCCTCCATGACC,12-129089080-129089116-TGTCCTCCATGACCGGGG,12-129089185-129089236-TGTCCTCTATGACCGGG,12-129089444-129089512-GGGTGTCCTCTATGACC,12-129089506-129089557-ATGACCGGGTGTCCTCC;MOTIFS=GGGTGTCCTCCATGACC,TGTCCTCTATGACCGGG,GGGTGTCCTCTATGACC,TGTCCTCCATGACCGGGG,ATGACCGGGTGTCCTCC,GGGTGTCCTCCCTGACC,GGGTGTCCTCCCTGACCG;STRUC=<VC58960>	NA	No	0.354	Yes	NA,NA	NA	NA
chr12:129089023	397104	INS	332	0.9398	0.2297	100	TMEM132D(0.97654,0.5)	NA	NA	NA	NA	NA	NA	NA	NA	No	ID=12-129087872-129087928-GGGTGTCCTCCCTGACCG,12-129088136-129088190-GGGTGTCCTCCCTGACC,12-129088188-129088242-GGGTGTCCTCCATGACC,12-129089080-129089116-TGTCCTCCATGACCGGGG,12-129089185-129089236-TGTCCTCTATGACCGGG,12-129089444-129089512-GGGTGTCCTCTATGACC,12-129089506-129089557-ATGACCGGGTGTCCTCC;MOTIFS=GGGTGTCCTCCATGACC,TGTCCTCTATGACCGGG,GGGTGTCCTCTATGACC,TGTCCTCCATGACCGGGG,ATGACCGGGTGTCCTCC,GGGTGTCCTCCCTGACC,GGGTGTCCTCCCTGACCG;STRUC=<VC58960>	HGSVC	No	0.354	Yes	NA,NA	NA	NA
chr12:129089024	397105	DEL	454	0.8354	0.6029	77	TMEM132D(0.97654,0.5)	NA	NA	NA	NA	NA	NA	NA	NA	No	ID=12-129087872-129087928-GGGTGTCCTCCCTGACCG,12-129088136-129088190-GGGTGTCCTCCCTGACC,12-129088188-129088242-GGGTGTCCTCCATGACC,12-129089080-129089116-TGTCCTCCATGACCGGGG,12-129089185-129089236-TGTCCTCTATGACCGGG,12-129089444-129089512-GGGTGTCCTCTATGACC,12-129089506-129089557-ATGACCGGGTGTCCTCC;MOTIFS=GGGTGTCCTCCATGACC,TGTCCTCTATGACCGGG,GGGTGTCCTCTATGACC,TGTCCTCCATGACCGGGG,ATGACCGGGTGTCCTCC,GGGTGTCCTCCCTGACC,GGGTGTCCTCCCTGACCG;STRUC=<VC58960>	HGSVC	Yes	0.698	Yes	NA,NA	NA	NA
chr12:129089031	397106	INS	121	0.8382	0.6252	10	TMEM132D(0.97654,0.5)	NA	NA	NA	NA	NA	NA	NA	NA	No	ID=12-129087872-129087928-GGGTGTCCTCCCTGACCG,12-129088136-129088190-GGGTGTCCTCCCTGACC,12-129088188-129088242-GGGTGTCCTCCATGACC,12-129089080-129089116-TGTCCTCCATGACCGGGG,12-129089185-129089236-TGTCCTCTATGACCGGG,12-129089444-129089512-GGGTGTCCTCTATGACC,12-129089506-129089557-ATGACCGGGTGTCCTCC;MOTIFS=GGGTGTCCTCCATGACC,TGTCCTCTATGACCGGG,GGGTGTCCTCTATGACC,TGTCCTCCATGACCGGGG,ATGACCGGGTGTCCTCC,GGGTGTCCTCCCTGACC,GGGTGTCCTCCCTGACCG;STRUC=<VC58960>	HPRC,HGSVC	No	0.354	Yes	NA,NA	NA	NA
chr12:129089044	397107	INS	54	0.8189	0.652	50	TMEM132D(0.97654,0.5)	NA	NA	NA	NA	NA	NA	NA	NA	No	ID=12-129087872-129087928-GGGTGTCCTCCCTGACCG,12-129088136-129088190-GGGTGTCCTCCCTGACC,12-129088188-129088242-GGGTGTCCTCCATGACC,12-129089080-129089116-TGTCCTCCATGACCGGGG,12-129089185-129089236-TGTCCTCTATGACCGGG,12-129089444-129089512-GGGTGTCCTCTATGACC,12-129089506-129089557-ATGACCGGGTGTCCTCC;MOTIFS=GGGTGTCCTCCATGACC,TGTCCTCTATGACCGGG,GGGTGTCCTCTATGACC,TGTCCTCCATGACCGGGG,ATGACCGGGTGTCCTCC,GGGTGTCCTCCCTGACC,GGGTGTCCTCCCTGACCG;STRUC=<VC58960>	HPRC,HGSVC,1KG-ONT	No	0.354	Yes	NA,NA	NA	NA
chr12:129089077	397108	INS	89	0.8078	0.6791	4	TMEM132D(0.97654,0.5)	NA	NA	NA	NA	NA	NA	NA	NA	No	ID=12-129087872-129087928-GGGTGTCCTCCCTGACCG,12-129088136-129088190-GGGTGTCCTCCCTGACC,12-129088188-129088242-GGGTGTCCTCCATGACC,12-129089080-129089116-TGTCCTCCATGACCGGGG,12-129089185-129089236-TGTCCTCTATGACCGGG,12-129089444-129089512-GGGTGTCCTCTATGACC,12-129089506-129089557-ATGACCGGGTGTCCTCC;MOTIFS=GGGTGTCCTCCATGACC,TGTCCTCTATGACCGGG,GGGTGTCCTCTATGACC,TGTCCTCCATGACCGGGG,ATGACCGGGTGTCCTCC,GGGTGTCCTCCCTGACC,GGGTGTCCTCCCTGACCG;STRUC=<VC58960>	HPRC,HGSVC	No	0.354	No	NA,NA	NA	NA
chr12:129089077	397109	INS	86	0.8156	0.6825	10	TMEM132D(0.97654,0.5)	NA	NA	NA	NA	NA	NA	NA	NA	No	ID=12-129087872-129087928-GGGTGTCCTCCCTGACCG,12-129088136-129088190-GGGTGTCCTCCCTGACC,12-129088188-129088242-GGGTGTCCTCCATGACC,12-129089080-129089116-TGTCCTCCATGACCGGGG,12-129089185-129089236-TGTCCTCTATGACCGGG,12-129089444-129089512-GGGTGTCCTCTATGACC,12-129089506-129089557-ATGACCGGGTGTCCTCC;MOTIFS=GGGTGTCCTCCATGACC,TGTCCTCTATGACCGGG,GGGTGTCCTCTATGACC,TGTCCTCCATGACCGGGG,ATGACCGGGTGTCCTCC,GGGTGTCCTCCCTGACC,GGGTGTCCTCCCTGACCG;STRUC=<VC58960>	HPRC,HGSVC	No	0.354	Yes	NA,NA	NA	NA
chr12:129089088	397110	INS	51	0.8377	0.6673	35	TMEM132D(0.97654,0.5)	NA	NA	NA	NA	NA	NA	NA	NA	No	ID=12-129087872-129087928-GGGTGTCCTCCCTGACCG,12-129088136-129088190-GGGTGTCCTCCCTGACC,12-129088188-129088242-GGGTGTCCTCCATGACC,12-129089080-129089116-TGTCCTCCATGACCGGGG,12-129089185-129089236-TGTCCTCTATGACCGGG,12-129089444-129089512-GGGTGTCCTCTATGACC,12-129089506-129089557-ATGACCGGGTGTCCTCC;MOTIFS=GGGTGTCCTCCATGACC,TGTCCTCTATGACCGGG,GGGTGTCCTCTATGACC,TGTCCTCCATGACCGGGG,ATGACCGGGTGTCCTCC,GGGTGTCCTCCCTGACC,GGGTGTCCTCCCTGACCG;STRUC=<VC58960>	HPRC,HGSVC,1KG-ONT	No	0.354	Yes	NA,NA	NA	NA
chr12:129089115	397111	DEL	225	0.8376	0.6161	21	TMEM132D(0.97654,0.5)	NA	NA	NA	NA	NA	NA	NA	NA	No	ID=12-129087872-129087928-GGGTGTCCTCCCTGACCG,12-129088136-129088190-GGGTGTCCTCCCTGACC,12-129088188-129088242-GGGTGTCCTCCATGACC,12-129089080-129089116-TGTCCTCCATGACCGGGG,12-129089185-129089236-TGTCCTCTATGACCGGG,12-129089444-129089512-GGGTGTCCTCTATGACC,12-129089506-129089557-ATGACCGGGTGTCCTCC;MOTIFS=GGGTGTCCTCCATGACC,TGTCCTCTATGACCGGG,GGGTGTCCTCTATGACC,TGTCCTCCATGACCGGGG,ATGACCGGGTGTCCTCC,GGGTGTCCTCCCTGACC,GGGTGTCCTCCCTGACCG;STRUC=<VC58960>	HPRC,HGSVC	Yes	0.444	Yes	NA,NA	NA	NA
chr12:129089130	397112	INS	105	0.8277	0.6333	2	TMEM132D(0.97654,0.5)	NA	NA	NA	NA	NA	NA	NA	NA	No	ID=12-129087872-129087928-GGGTGTCCTCCCTGACCG,12-129088136-129088190-GGGTGTCCTCCCTGACC,12-129088188-129088242-GGGTGTCCTCCATGACC,12-129089080-129089116-TGTCCTCCATGACCGGGG,12-129089185-129089236-TGTCCTCTATGACCGGG,12-129089444-129089512-GGGTGTCCTCTATGACC,12-129089506-129089557-ATGACCGGGTGTCCTCC;MOTIFS=GGGTGTCCTCCATGACC,TGTCCTCTATGACCGGG,GGGTGTCCTCTATGACC,TGTCCTCCATGACCGGGG,ATGACCGGGTGTCCTCC,GGGTGTCCTCCCTGACC,GGGTGTCCTCCCTGACCG;STRUC=<VC58960>	HPRC,HGSVC	No	0.354	No	NA,NA	NA	NA
chr12:129089165	397113	DEL	137	0.8118	0.6619	6	TMEM132D(0.97654,0.5)	NA	NA	NA	NA	NA	NA	NA	NA	No	ID=12-129087872-129087928-GGGTGTCCTCCCTGACCG,12-129088136-129088190-GGGTGTCCTCCCTGACC,12-129088188-129088242-GGGTGTCCTCCATGACC,12-129089080-129089116-TGTCCTCCATGACCGGGG,12-129089185-129089236-TGTCCTCTATGACCGGG,12-129089444-129089512-GGGTGTCCTCTATGACC,12-129089506-129089557-ATGACCGGGTGTCCTCC;MOTIFS=GGGTGTCCTCCATGACC,TGTCCTCTATGACCGGG,GGGTGTCCTCTATGACC,TGTCCTCCATGACCGGGG,ATGACCGGGTGTCCTCC,GGGTGTCCTCCCTGACC,GGGTGTCCTCCCTGACCG;STRUC=<VC58960>	HPRC	Yes	1.305	No	NA,NA	NA	NA
chr12:129089166	397114	DEL	68	0.8604	0.6683	31	TMEM132D(0.97654,0.5)	NA	NA	NA	NA	NA	NA	NA	NA	No	ID=12-129087872-129087928-GGGTGTCCTCCCTGACCG,12-129088136-129088190-GGGTGTCCTCCCTGACC,12-129088188-129088242-GGGTGTCCTCCATGACC,12-129089080-129089116-TGTCCTCCATGACCGGGG,12-129089185-129089236-TGTCCTCTATGACCGGG,12-129089444-129089512-GGGTGTCCTCTATGACC,12-129089506-129089557-ATGACCGGGTGTCCTCC;MOTIFS=GGGTGTCCTCCATGACC,TGTCCTCTATGACCGGG,GGGTGTCCTCTATGACC,TGTCCTCCATGACCGGGG,ATGACCGGGTGTCCTCC,GGGTGTCCTCCCTGACC,GGGTGTCCTCCCTGACCG;STRUC=<VC58960>	HPRC,HGSVC,1KG-ONT	No	1.214	Yes	NA,NA	NA	NA
chr12:129089182	397115	DEL	208	0.8176	0.6542	12	TMEM132D(0.97654,0.5)	NA	NA	NA	NA	NA	NA	NA	NA	No	ID=12-129087872-129087928-GGGTGTCCTCCCTGACCG,12-129088136-129088190-GGGTGTCCTCCCTGACC,12-129088188-129088242-GGGTGTCCTCCATGACC,12-129089080-129089116-TGTCCTCCATGACCGGGG,12-129089185-129089236-TGTCCTCTATGACCGGG,12-129089444-129089512-GGGTGTCCTCTATGACC,12-129089506-129089557-ATGACCGGGTGTCCTCC;MOTIFS=GGGTGTCCTCCATGACC,TGTCCTCTATGACCGGG,GGGTGTCCTCTATGACC,TGTCCTCCATGACCGGGG,ATGACCGGGTGTCCTCC,GGGTGTCCTCCCTGACC,GGGTGTCCTCCCTGACCG;STRUC=<VC58960>	HPRC,HGSVC	Yes	0.117	No	NA,NA	NA	NA
chr12:129089285	397117	INS	216	0.7922	0.6924	2	TMEM132D(0.97654,0.5)	NA	NA	NA	NA	NA	NA	NA	NA	No	ID=12-129087872-129087928-GGGTGTCCTCCCTGACCG,12-129088136-129088190-GGGTGTCCTCCCTGACC,12-129088188-129088242-GGGTGTCCTCCATGACC,12-129089080-129089116-TGTCCTCCATGACCGGGG,12-129089185-129089236-TGTCCTCTATGACCGGG,12-129089444-129089512-GGGTGTCCTCTATGACC,12-129089506-129089557-ATGACCGGGTGTCCTCC;MOTIFS=GGGTGTCCTCCATGACC,TGTCCTCTATGACCGGG,GGGTGTCCTCTATGACC,TGTCCTCCATGACCGGGG,ATGACCGGGTGTCCTCC,GGGTGTCCTCCCTGACC,GGGTGTCCTCCCTGACCG;STRUC=<VC58960>	HPRC,HGSVC	No	0.354	No	NA,NA	NA	NA
chr12:129089289	397118	INS	689	0.8186	0.6796	6	TMEM132D(0.97654,0.5)	NA	NA	NA	NA	NA	NA	NA	NA	No	ID=12-129087872-129087928-GGGTGTCCTCCCTGACCG,12-129088136-129088190-GGGTGTCCTCCCTGACC,12-129088188-129088242-GGGTGTCCTCCATGACC,12-129089080-129089116-TGTCCTCCATGACCGGGG,12-129089185-129089236-TGTCCTCTATGACCGGG,12-129089444-129089512-GGGTGTCCTCTATGACC,12-129089506-129089557-ATGACCGGGTGTCCTCC;MOTIFS=GGGTGTCCTCCATGACC,TGTCCTCTATGACCGGG,GGGTGTCCTCTATGACC,TGTCCTCCATGACCGGGG,ATGACCGGGTGTCCTCC,GGGTGTCCTCCCTGACC,GGGTGTCCTCCCTGACCG;STRUC=<VC58960>	NA	Yes	0.354	Yes	NA,NA	NA	NA
chr12:129089300	397119	INS	198	0.9057	0.3571	2	TMEM132D(0.97654,0.5)	NA	NA	NA	NA	NA	NA	NA	NA	No	ID=12-129087872-129087928-GGGTGTCCTCCCTGACCG,12-129088136-129088190-GGGTGTCCTCCCTGACC,12-129088188-129088242-GGGTGTCCTCCATGACC,12-129089080-129089116-TGTCCTCCATGACCGGGG,12-129089185-129089236-TGTCCTCTATGACCGGG,12-129089444-129089512-GGGTGTCCTCTATGACC,12-129089506-129089557-ATGACCGGGTGTCCTCC;MOTIFS=GGGTGTCCTCCATGACC,TGTCCTCTATGACCGGG,GGGTGTCCTCTATGACC,TGTCCTCCATGACCGGGG,ATGACCGGGTGTCCTCC,GGGTGTCCTCCCTGACC,GGGTGTCCTCCCTGACCG;STRUC=<VC58960>	HPRC,HGSVC	No	0.354	No	NA,NA	NA	NA
chr12:129089319	397120	INS	266	0.857	0.5676	26	TMEM132D(0.97654,0.5)	NA	NA	NA	NA	NA	NA	NA	NA	No	ID=12-129087872-129087928-GGGTGTCCTCCCTGACCG,12-129088136-129088190-GGGTGTCCTCCCTGACC,12-129088188-129088242-GGGTGTCCTCCATGACC,12-129089080-129089116-TGTCCTCCATGACCGGGG,12-129089185-129089236-TGTCCTCTATGACCGGG,12-129089444-129089512-GGGTGTCCTCTATGACC,12-129089506-129089557-ATGACCGGGTGTCCTCC;MOTIFS=GGGTGTCCTCCATGACC,TGTCCTCTATGACCGGG,GGGTGTCCTCTATGACC,TGTCCTCCATGACCGGGG,ATGACCGGGTGTCCTCC,GGGTGTCCTCCCTGACC,GGGTGTCCTCCCTGACCG;STRUC=<VC58960>	HPRC,HGSVC	No	0.316	Yes	NA,NA	NA	NA
chr12:129089320	397121	INS	108	0.8134	0.6621	3	TMEM132D(0.97654,0.5)	NA	NA	NA	NA	NA	NA	NA	NA	No	ID=12-129087872-129087928-GGGTGTCCTCCCTGACCG,12-129088136-129088190-GGGTGTCCTCCCTGACC,12-129088188-129088242-GGGTGTCCTCCATGACC,12-129089080-129089116-TGTCCTCCATGACCGGGG,12-129089185-129089236-TGTCCTCTATGACCGGG,12-129089444-129089512-GGGTGTCCTCTATGACC,12-129089506-129089557-ATGACCGGGTGTCCTCC;MOTIFS=GGGTGTCCTCCATGACC,TGTCCTCTATGACCGGG,GGGTGTCCTCTATGACC,TGTCCTCCATGACCGGGG,ATGACCGGGTGTCCTCC,GGGTGTCCTCCCTGACC,GGGTGTCCTCCCTGACCG;STRUC=<VC58960>	HPRC,HGSVC	No	0.489	Yes	NA,NA	NA	NA
chr12:129089348	397122	INS	708	0.8026	0.6811	15	TMEM132D(0.97654,0.5)	NA	NA	NA	NA	NA	NA	NA	NA	No	ID=12-129087872-129087928-GGGTGTCCTCCCTGACCG,12-129088136-129088190-GGGTGTCCTCCCTGACC,12-129088188-129088242-GGGTGTCCTCCATGACC,12-129089080-129089116-TGTCCTCCATGACCGGGG,12-129089185-129089236-TGTCCTCTATGACCGGG,12-129089444-129089512-GGGTGTCCTCTATGACC,12-129089506-129089557-ATGACCGGGTGTCCTCC;MOTIFS=GGGTGTCCTCCATGACC,TGTCCTCTATGACCGGG,GGGTGTCCTCTATGACC,TGTCCTCCATGACCGGGG,ATGACCGGGTGTCCTCC,GGGTGTCCTCCCTGACC,GGGTGTCCTCCCTGACCG;STRUC=<VC58960>	NA	Yes	0.354	Yes	NA,NA	NA	NA
chr12:129089391	397123	INS	247	0.8056	0.69	28	TMEM132D(0.97654,0.5)	NA	NA	NA	NA	NA	NA	NA	NA	No	ID=12-129087872-129087928-GGGTGTCCTCCCTGACCG,12-129088136-129088190-GGGTGTCCTCCCTGACC,12-129088188-129088242-GGGTGTCCTCCATGACC,12-129089080-129089116-TGTCCTCCATGACCGGGG,12-129089185-129089236-TGTCCTCTATGACCGGG,12-129089444-129089512-GGGTGTCCTCTATGACC,12-129089506-129089557-ATGACCGGGTGTCCTCC;MOTIFS=GGGTGTCCTCCATGACC,TGTCCTCTATGACCGGG,GGGTGTCCTCTATGACC,TGTCCTCCATGACCGGGG,ATGACCGGGTGTCCTCC,GGGTGTCCTCCCTGACC,GGGTGTCCTCCCTGACCG;STRUC=<VC58960>	HPRC,HGSVC	No	0.354	Yes	NA,NA	NA	NA
chr12:129089426	397126	INS	211	0.8105	0.6846	3	TMEM132D(0.97654,0.5)	NA	NA	NA	NA	NA	NA	NA	NA	No	ID=12-129087872-129087928-GGGTGTCCTCCCTGACCG,12-129088136-129088190-GGGTGTCCTCCCTGACC,12-129088188-129088242-GGGTGTCCTCCATGACC,12-129089080-129089116-TGTCCTCCATGACCGGGG,12-129089185-129089236-TGTCCTCTATGACCGGG,12-129089444-129089512-GGGTGTCCTCTATGACC,12-129089506-129089557-ATGACCGGGTGTCCTCC;MOTIFS=GGGTGTCCTCCATGACC,TGTCCTCTATGACCGGG,GGGTGTCCTCTATGACC,TGTCCTCCATGACCGGGG,ATGACCGGGTGTCCTCC,GGGTGTCCTCCCTGACC,GGGTGTCCTCCCTGACCG;STRUC=<VC58960>	HPRC,HGSVC	No	0.354	Yes	NA,NA	NA	NA
chr12:129089426	397124	INS	176	0.8416	0.568	5	TMEM132D(0.97654,0.5)	NA	NA	NA	NA	NA	NA	NA	NA	No	ID=12-129087872-129087928-GGGTGTCCTCCCTGACCG,12-129088136-129088190-GGGTGTCCTCCCTGACC,12-129088188-129088242-GGGTGTCCTCCATGACC,12-129089080-129089116-TGTCCTCCATGACCGGGG,12-129089185-129089236-TGTCCTCTATGACCGGG,12-129089444-129089512-GGGTGTCCTCTATGACC,12-129089506-129089557-ATGACCGGGTGTCCTCC;MOTIFS=GGGTGTCCTCCATGACC,TGTCCTCTATGACCGGG,GGGTGTCCTCTATGACC,TGTCCTCCATGACCGGGG,ATGACCGGGTGTCCTCC,GGGTGTCCTCCCTGACC,GGGTGTCCTCCCTGACCG;STRUC=<VC58960>	HPRC,HGSVC	No	0.354	No	NA,NA	NA	NA
chr12:129089426	397125	INS	1478	0.8041	0.6961	81	TMEM132D(0.97654,0.5)	NA	NA	NA	NA	NA	NA	NA	NA	No	ID=12-129087872-129087928-GGGTGTCCTCCCTGACCG,12-129088136-129088190-GGGTGTCCTCCCTGACC,12-129088188-129088242-GGGTGTCCTCCATGACC,12-129089080-129089116-TGTCCTCCATGACCGGGG,12-129089185-129089236-TGTCCTCTATGACCGGG,12-129089444-129089512-GGGTGTCCTCTATGACC,12-129089506-129089557-ATGACCGGGTGTCCTCC;MOTIFS=GGGTGTCCTCCATGACC,TGTCCTCTATGACCGGG,GGGTGTCCTCTATGACC,TGTCCTCCATGACCGGGG,ATGACCGGGTGTCCTCC,GGGTGTCCTCCCTGACC,GGGTGTCCTCCCTGACCG;STRUC=<VC58960>	NA	Yes	0.354	Yes	NA,NA	NA	NA
chr12:129089426	397127	INS	847	0.8358	0.623	4	TMEM132D(0.97654,0.5)	NA	NA	NA	NA	NA	NA	NA	NA	No	ID=12-129087872-129087928-GGGTGTCCTCCCTGACCG,12-129088136-129088190-GGGTGTCCTCCCTGACC,12-129088188-129088242-GGGTGTCCTCCATGACC,12-129089080-129089116-TGTCCTCCATGACCGGGG,12-129089185-129089236-TGTCCTCTATGACCGGG,12-129089444-129089512-GGGTGTCCTCTATGACC,12-129089506-129089557-ATGACCGGGTGTCCTCC;MOTIFS=GGGTGTCCTCCATGACC,TGTCCTCTATGACCGGG,GGGTGTCCTCTATGACC,TGTCCTCCATGACCGGGG,ATGACCGGGTGTCCTCC,GGGTGTCCTCCCTGACC,GGGTGTCCTCCCTGACCG;STRUC=<VC58960>	NA	Yes	0.354	Yes	NA,NA	NA	NA
chr12:129089438	397128	INS	342	0.8239	0.6268	80	TMEM132D(0.97654,0.5)	NA	NA	NA	NA	NA	NA	NA	NA	No	ID=12-129087872-129087928-GGGTGTCCTCCCTGACCG,12-129088136-129088190-GGGTGTCCTCCCTGACC,12-129088188-129088242-GGGTGTCCTCCATGACC,12-129089080-129089116-TGTCCTCCATGACCGGGG,12-129089185-129089236-TGTCCTCTATGACCGGG,12-129089444-129089512-GGGTGTCCTCTATGACC,12-129089506-129089557-ATGACCGGGTGTCCTCC;MOTIFS=GGGTGTCCTCCATGACC,TGTCCTCTATGACCGGG,GGGTGTCCTCTATGACC,TGTCCTCCATGACCGGGG,ATGACCGGGTGTCCTCC,GGGTGTCCTCCCTGACC,GGGTGTCCTCCCTGACCG;STRUC=<VC58960>	HGSVC	Yes	0.354	Yes	NA,NA	NA	NA
chr12:129089454	397129	INS	390	0.798	0.6865	36	TMEM132D(0.97654,0.5)	NA	NA	NA	NA	NA	NA	NA	NA	No	ID=12-129087872-129087928-GGGTGTCCTCCCTGACCG,12-129088136-129088190-GGGTGTCCTCCCTGACC,12-129088188-129088242-GGGTGTCCTCCATGACC,12-129089080-129089116-TGTCCTCCATGACCGGGG,12-129089185-129089236-TGTCCTCTATGACCGGG,12-129089444-129089512-GGGTGTCCTCTATGACC,12-129089506-129089557-ATGACCGGGTGTCCTCC;MOTIFS=GGGTGTCCTCCATGACC,TGTCCTCTATGACCGGG,GGGTGTCCTCTATGACC,TGTCCTCCATGACCGGGG,ATGACCGGGTGTCCTCC,GGGTGTCCTCCCTGACC,GGGTGTCCTCCCTGACCG;STRUC=<VC58960>	HGSVC	Yes	2.17	Yes	NA,NA	NA	NA
chr12:129089495	397131	INS	73	0.8305	0.6176	19	TMEM132D(0.97654,0.5)	NA	NA	NA	NA	NA	NA	NA	NA	No	ID=12-129087872-129087928-GGGTGTCCTCCCTGACCG,12-129088136-129088190-GGGTGTCCTCCCTGACC,12-129088188-129088242-GGGTGTCCTCCATGACC,12-129089080-129089116-TGTCCTCCATGACCGGGG,12-129089185-129089236-TGTCCTCTATGACCGGG,12-129089444-129089512-GGGTGTCCTCTATGACC,12-129089506-129089557-ATGACCGGGTGTCCTCC;MOTIFS=GGGTGTCCTCCATGACC,TGTCCTCTATGACCGGG,GGGTGTCCTCTATGACC,TGTCCTCCATGACCGGGG,ATGACCGGGTGTCCTCC,GGGTGTCCTCCCTGACC,GGGTGTCCTCCCTGACCG;STRUC=<VC58960>	HPRC,HGSVC,1KG-ONT	Yes	2.941	Yes	NA,NA	NA	NA
chr12:129089495	397130	INS	654	0.8357	0.5904	21	TMEM132D(0.97654,0.5)	NA	NA	NA	NA	NA	NA	NA	NA	No	ID=12-129087872-129087928-GGGTGTCCTCCCTGACCG,12-129088136-129088190-GGGTGTCCTCCCTGACC,12-129088188-129088242-GGGTGTCCTCCATGACC,12-129089080-129089116-TGTCCTCCATGACCGGGG,12-129089185-129089236-TGTCCTCTATGACCGGG,12-129089444-129089512-GGGTGTCCTCTATGACC,12-129089506-129089557-ATGACCGGGTGTCCTCC;MOTIFS=GGGTGTCCTCCATGACC,TGTCCTCTATGACCGGG,GGGTGTCCTCTATGACC,TGTCCTCCATGACCGGGG,ATGACCGGGTGTCCTCC,GGGTGTCCTCCCTGACC,GGGTGTCCTCCCTGACCG;STRUC=<VC58960>	NA	Yes	2.941	Yes	NA,NA	NA	NA
chr12:129089495	397132	INS	161	0.8453	0.6133	47	TMEM132D(0.97654,0.5)	NA	NA	NA	NA	NA	NA	NA	NA	No	ID=12-129087872-129087928-GGGTGTCCTCCCTGACCG,12-129088136-129088190-GGGTGTCCTCCCTGACC,12-129088188-129088242-GGGTGTCCTCCATGACC,12-129089080-129089116-TGTCCTCCATGACCGGGG,12-129089185-129089236-TGTCCTCTATGACCGGG,12-129089444-129089512-GGGTGTCCTCTATGACC,12-129089506-129089557-ATGACCGGGTGTCCTCC;MOTIFS=GGGTGTCCTCCATGACC,TGTCCTCTATGACCGGG,GGGTGTCCTCTATGACC,TGTCCTCCATGACCGGGG,ATGACCGGGTGTCCTCC,GGGTGTCCTCCCTGACC,GGGTGTCCTCCCTGACCG;STRUC=<VC58960>	HPRC,HGSVC	Yes	2.941	Yes	NA,NA	NA	NA
chr12:129099798	397133	DEL	221	0.885	0.4077	645	TMEM132D(0.97654,0.5)	NA	NA	NA	NA	NA	NA	NA	NA	No	ID=12-129099806-129099815-T,12-129099816-129099824-T,12-129099819-129099842-TTTTTA,12-129100049-129100058-T;MOTIFS=TTTTTA,T;STRUC=<VC58962>	HPRC,HGSVC,1KG-ONT	No	1.082	Yes	NA,NA	NA	NA
chr12:129101025	397134	DEL	98	0.8716	0.5544	1	TMEM132D(0.97654,0.5)	NA	NA	NA	NA	NA	NA	NA	NA	No	NA	NA	Yes	1.262	No	NA,NA	NA	NA
chr12:129104799	397135	DEL	874	0.9036	0.3678	178	TMEM132D(0.97654,0.5)	NA	NA	NA	NA	NA	NA	NA	NA	No	ID=12-129104795-129104804-TCA;MOTIFS=TCA;STRUC=<TR908251>,ID=12-129105538-129105551-ATA;MOTIFS=ATA;STRUC=(ATA)n,ID=12-129105549-129105558-A;MOTIFS=A;STRUC=<TR908252>,ID=12-129105559-129105569-A;MOTIFS=A;STRUC=<TR908253>	HPRC,HGSVC,1KG-ONT	No	2.746	Yes	NA,NA	NA	NA
chr12:129147250	397136	INS	66	0.974	0.2646	4	TMEM132D(0.97654,0.5)	NA	NA	NA	NA	NA	NA	NA	NA	No	ID=12-129147250-129147258-TA,12-129147272-129147282-TA,12-129147261-129147305-ATGTGCATATGTATATATATAC;MOTIFS=ATGTGCATATGTATATATATAC,TA;STRUC=<VC58970>	HPRC,HGSVC,1KG-ONT	Yes	1.616	Yes	NA,NA	NA	NA
chr12:129166302	397137	INS	67	0.8333	0.6417	686	TMEM132D(0.97654,0.5)	NA	NA	NA	NA	NA	NA	NA	NA	No	NA	HPRC,HGSVC,1KG-ONT	Yes	1.823	Yes	NA,NA	NA	NA
chr12:129166326	397138	INS	69	0.8956	0.3689	38	TMEM132D(0.97654,0.5)	NA	NA	NA	NA	NA	NA	NA	NA	No	NA	HPRC,HGSVC,1KG-ONT	Yes	1.884	Yes	NA,NA	NA	NA
chr12:129166362	397139	INS	71	0.8053	0.6887	5	TMEM132D(0.97654,0.5)	NA	NA	NA	NA	NA	NA	NA	NA	No	NA	HPRC,HGSVC,1KG-ONT	Yes	1.884	Yes	NA,NA	NA	NA
chr12:129166704	397140	DEL	64	0.8066	0.682	3	TMEM132D(0.97654,0.5)	NA	NA	NA	NA	NA	NA	NA	NA	No	ID=12-129166674-129166683-AT,12-129166688-129166713-AC,12-129166716-129166729-AC,12-129166728-129166741-AT,12-129166752-129166763-AC,12-129166762-129166775-AT,12-129166776-129166810-AT;MOTIFS=AC,AT;STRUC=<VC58971>	NA	No	2.301	No	NA,NA	NA	NA
chr12:129189034	397141	DEL	1685	0.8105	0.6929	11	TMEM132D(0.97654,0.5)	NA	NA	NA	NA	NA	NA	NA	NA	No	ID=12-129189228-129189237-ACC;MOTIFS=ACC;STRUC=<TR908370>,ID=12-129190144-129190283-GTCTCAGGCCTGCAGATGGAGGGAGGGA,12-129190161-129190173-GGAG,12-129190189-129190201-GGAG,12-129190217-129190229-GGAG,12-129190245-129190257-GGAG,12-129190355-129190367-GGAG,12-129190383-129190395-GGAG,12-129190426-129190482-GGCCTGCAGATGGAGGGAGGGAGTCTCA,12-129190437-129190449-GGAG,12-129190465-129190477-GGAG;MOTIFS=GGCCTGCAGATGGAGGGAGGGAGTCTCA,GGAG,GTCTCAGGCCTGCAGATGGAGGGAGGGA;STRUC=<VC58975>	NA	Yes	1.614	Yes	NA,NA	NA	NA
chr12:129190065	397142	DEL	85	0.8347	0.6063	21	TMEM132D(0.97654,0.5)	NA	NA	NA	NA	NA	NA	NA	NA	No	ID=12-129190144-129190283-GTCTCAGGCCTGCAGATGGAGGGAGGGA,12-129190161-129190173-GGAG,12-129190189-129190201-GGAG,12-129190217-129190229-GGAG,12-129190245-129190257-GGAG,12-129190355-129190367-GGAG,12-129190383-129190395-GGAG,12-129190426-129190482-GGCCTGCAGATGGAGGGAGGGAGTCTCA,12-129190437-129190449-GGAG,12-129190465-129190477-GGAG;MOTIFS=GGCCTGCAGATGGAGGGAGGGAGTCTCA,GGAG,GTCTCAGGCCTGCAGATGGAGGGAGGGA;STRUC=<VC58975>	HPRC,HGSVC	No	4.542	Yes	NA,NA	NA	NA
chr12:129190082	397143	DEL	389	0.8209	0.6608	2	TMEM132D(0.97654,0.5)	NA	NA	NA	NA	NA	NA	NA	NA	No	ID=12-129190144-129190283-GTCTCAGGCCTGCAGATGGAGGGAGGGA,12-129190161-129190173-GGAG,12-129190189-129190201-GGAG,12-129190217-129190229-GGAG,12-129190245-129190257-GGAG,12-129190355-129190367-GGAG,12-129190383-129190395-GGAG,12-129190426-129190482-GGCCTGCAGATGGAGGGAGGGAGTCTCA,12-129190437-129190449-GGAG,12-129190465-129190477-GGAG;MOTIFS=GGCCTGCAGATGGAGGGAGGGAGTCTCA,GGAG,GTCTCAGGCCTGCAGATGGAGGGAGGGA;STRUC=<VC58975>	HPRC,HGSVC,1KG-ONT	No	4.594	Yes	NA,NA	NA	NA
chr12:129190093	397144	INS	166	0.826	0.6373	7	TMEM132D(0.97654,0.5)	NA	NA	NA	NA	NA	NA	NA	NA	No	NA	HPRC,HGSVC	No	3.322	Yes	NA,NA	NA	NA
chr12:129190097	397145	DEL	442	0.8701	0.4808	131	TMEM132D(0.97654,0.5)	NA	NA	NA	NA	NA	NA	NA	NA	No	ID=12-129190144-129190283-GTCTCAGGCCTGCAGATGGAGGGAGGGA,12-129190161-129190173-GGAG,12-129190189-129190201-GGAG,12-129190217-129190229-GGAG,12-129190245-129190257-GGAG,12-129190355-129190367-GGAG,12-129190383-129190395-GGAG,12-129190426-129190482-GGCCTGCAGATGGAGGGAGGGAGTCTCA,12-129190437-129190449-GGAG,12-129190465-129190477-GGAG;MOTIFS=GGCCTGCAGATGGAGGGAGGGAGTCTCA,GGAG,GTCTCAGGCCTGCAGATGGAGGGAGGGA;STRUC=<VC58975>	HPRC,HGSVC,1KG-ONT	No	3.954	Yes	NA,NA	NA	NA
chr12:129190118	397146	DEL	224	0.843	0.543	9	TMEM132D(0.97654,0.5)	NA	NA	NA	NA	NA	NA	NA	NA	No	ID=12-129190144-129190283-GTCTCAGGCCTGCAGATGGAGGGAGGGA,12-129190161-129190173-GGAG,12-129190189-129190201-GGAG,12-129190217-129190229-GGAG,12-129190245-129190257-GGAG,12-129190355-129190367-GGAG,12-129190383-129190395-GGAG,12-129190426-129190482-GGCCTGCAGATGGAGGGAGGGAGTCTCA,12-129190437-129190449-GGAG,12-129190465-129190477-GGAG;MOTIFS=GGCCTGCAGATGGAGGGAGGGAGTCTCA,GGAG,GTCTCAGGCCTGCAGATGGAGGGAGGGA;STRUC=<VC58975>	HPRC,HGSVC,1KG-ONT	No	4.043	No	NA,NA	NA	NA
chr12:129190122	397148	INS	85	0.8297	0.6955	5	TMEM132D(0.97654,0.5)	NA	NA	NA	NA	NA	NA	NA	NA	No	ID=12-129190144-129190283-GTCTCAGGCCTGCAGATGGAGGGAGGGA,12-129190161-129190173-GGAG,12-129190189-129190201-GGAG,12-129190217-129190229-GGAG,12-129190245-129190257-GGAG,12-129190355-129190367-GGAG,12-129190383-129190395-GGAG,12-129190426-129190482-GGCCTGCAGATGGAGGGAGGGAGTCTCA,12-129190437-129190449-GGAG,12-129190465-129190477-GGAG;MOTIFS=GGCCTGCAGATGGAGGGAGGGAGTCTCA,GGAG,GTCTCAGGCCTGCAGATGGAGGGAGGGA;STRUC=<VC58975>	HPRC,HGSVC	No	3.322	No	NA,NA	NA	NA
chr12:129190122	397147	INS	102	0.8053	0.6978	10	TMEM132D(0.97654,0.5)	NA	NA	NA	NA	NA	NA	NA	NA	No	ID=12-129190144-129190283-GTCTCAGGCCTGCAGATGGAGGGAGGGA,12-129190161-129190173-GGAG,12-129190189-129190201-GGAG,12-129190217-129190229-GGAG,12-129190245-129190257-GGAG,12-129190355-129190367-GGAG,12-129190383-129190395-GGAG,12-129190426-129190482-GGCCTGCAGATGGAGGGAGGGAGTCTCA,12-129190437-129190449-GGAG,12-129190465-129190477-GGAG;MOTIFS=GGCCTGCAGATGGAGGGAGGGAGTCTCA,GGAG,GTCTCAGGCCTGCAGATGGAGGGAGGGA;STRUC=<VC58975>	HPRC,HGSVC	No	3.322	Yes	NA,NA	NA	NA
chr12:129190206	397149	DEL	329	0.8723	0.4114	2	TMEM132D(0.97654,0.5)	NA	NA	NA	NA	NA	NA	NA	NA	No	ID=12-129190144-129190283-GTCTCAGGCCTGCAGATGGAGGGAGGGA,12-129190161-129190173-GGAG,12-129190189-129190201-GGAG,12-129190217-129190229-GGAG,12-129190245-129190257-GGAG,12-129190355-129190367-GGAG,12-129190383-129190395-GGAG,12-129190426-129190482-GGCCTGCAGATGGAGGGAGGGAGTCTCA,12-129190437-129190449-GGAG,12-129190465-129190477-GGAG;MOTIFS=GGCCTGCAGATGGAGGGAGGGAGTCTCA,GGAG,GTCTCAGGCCTGCAGATGGAGGGAGGGA;STRUC=<VC58975>	HPRC,HGSVC,1KG-ONT	No	0.204	No	NA,NA	NA	NA
chr12:129190217	397150	INS	116	0.8466	0.5931	154	TMEM132D(0.97654,0.5)	NA	NA	NA	NA	NA	NA	NA	NA	No	ID=12-129190144-129190283-GTCTCAGGCCTGCAGATGGAGGGAGGGA,12-129190161-129190173-GGAG,12-129190189-129190201-GGAG,12-129190217-129190229-GGAG,12-129190245-129190257-GGAG,12-129190355-129190367-GGAG,12-129190383-129190395-GGAG,12-129190426-129190482-GGCCTGCAGATGGAGGGAGGGAGTCTCA,12-129190437-129190449-GGAG,12-129190465-129190477-GGAG;MOTIFS=GGCCTGCAGATGGAGGGAGGGAGTCTCA,GGAG,GTCTCAGGCCTGCAGATGGAGGGAGGGA;STRUC=<VC58975>	HPRC,HGSVC	No	1.616	Yes	NA,NA	NA	NA
chr12:129190224	397151	INS	59	0.799	0.6845	10	TMEM132D(0.97654,0.5)	NA	NA	NA	NA	NA	NA	NA	NA	No	ID=12-129190144-129190283-GTCTCAGGCCTGCAGATGGAGGGAGGGA,12-129190161-129190173-GGAG,12-129190189-129190201-GGAG,12-129190217-129190229-GGAG,12-129190245-129190257-GGAG,12-129190355-129190367-GGAG,12-129190383-129190395-GGAG,12-129190426-129190482-GGCCTGCAGATGGAGGGAGGGAGTCTCA,12-129190437-129190449-GGAG,12-129190465-129190477-GGAG;MOTIFS=GGCCTGCAGATGGAGGGAGGGAGTCTCA,GGAG,GTCTCAGGCCTGCAGATGGAGGGAGGGA;STRUC=<VC58975>	HPRC,HGSVC,1KG-ONT	No	1.616	Yes	NA,NA	NA	NA
chr12:129190262	397152	DEL	82	0.8417	0.5763	16	TMEM132D(0.97654,0.5)	NA	NA	NA	NA	NA	NA	NA	NA	No	ID=12-129190144-129190283-GTCTCAGGCCTGCAGATGGAGGGAGGGA,12-129190161-129190173-GGAG,12-129190189-129190201-GGAG,12-129190217-129190229-GGAG,12-129190245-129190257-GGAG,12-129190355-129190367-GGAG,12-129190383-129190395-GGAG,12-129190426-129190482-GGCCTGCAGATGGAGGGAGGGAGTCTCA,12-129190437-129190449-GGAG,12-129190465-129190477-GGAG;MOTIFS=GGCCTGCAGATGGAGGGAGGGAGTCTCA,GGAG,GTCTCAGGCCTGCAGATGGAGGGAGGGA;STRUC=<VC58975>	HPRC,HGSVC	No	0.355	Yes	NA,NA	NA	NA
chr12:129190273	397154	INS	56	0.8456	0.6032	252	TMEM132D(0.97654,0.5)	NA	NA	NA	NA	NA	NA	NA	NA	No	ID=12-129190144-129190283-GTCTCAGGCCTGCAGATGGAGGGAGGGA,12-129190161-129190173-GGAG,12-129190189-129190201-GGAG,12-129190217-129190229-GGAG,12-129190245-129190257-GGAG,12-129190355-129190367-GGAG,12-129190383-129190395-GGAG,12-129190426-129190482-GGCCTGCAGATGGAGGGAGGGAGTCTCA,12-129190437-129190449-GGAG,12-129190465-129190477-GGAG;MOTIFS=GGCCTGCAGATGGAGGGAGGGAGTCTCA,GGAG,GTCTCAGGCCTGCAGATGGAGGGAGGGA;STRUC=<VC58975>	HPRC,HGSVC,1KG-ONT	No	1.616	Yes	NA,NA	NA	NA
chr12:129190273	397153	INS	84	0.8051	0.6754	176	TMEM132D(0.97654,0.5)	NA	NA	NA	NA	NA	NA	NA	NA	No	ID=12-129190144-129190283-GTCTCAGGCCTGCAGATGGAGGGAGGGA,12-129190161-129190173-GGAG,12-129190189-129190201-GGAG,12-129190217-129190229-GGAG,12-129190245-129190257-GGAG,12-129190355-129190367-GGAG,12-129190383-129190395-GGAG,12-129190426-129190482-GGCCTGCAGATGGAGGGAGGGAGTCTCA,12-129190437-129190449-GGAG,12-129190465-129190477-GGAG;MOTIFS=GGCCTGCAGATGGAGGGAGGGAGTCTCA,GGAG,GTCTCAGGCCTGCAGATGGAGGGAGGGA;STRUC=<VC58975>	HPRC,HGSVC	No	1.616	Yes	NA,NA	NA	NA
chr12:129190285	397155	INS	56	0.8095	0.6679	5	TMEM132D(0.97654,0.5)	NA	NA	NA	NA	NA	NA	NA	NA	No	ID=12-129190144-129190283-GTCTCAGGCCTGCAGATGGAGGGAGGGA,12-129190161-129190173-GGAG,12-129190189-129190201-GGAG,12-129190217-129190229-GGAG,12-129190245-129190257-GGAG,12-129190355-129190367-GGAG,12-129190383-129190395-GGAG,12-129190426-129190482-GGCCTGCAGATGGAGGGAGGGAGTCTCA,12-129190437-129190449-GGAG,12-129190465-129190477-GGAG;MOTIFS=GGCCTGCAGATGGAGGGAGGGAGTCTCA,GGAG,GTCTCAGGCCTGCAGATGGAGGGAGGGA;STRUC=<VC58975>	HPRC,HGSVC,1KG-ONT	No	1.616	No	NA,NA	NA	NA
chr12:129190289	397157	DEL	246	0.8314	0.6203	13	TMEM132D(0.97654,0.5)	NA	NA	NA	NA	NA	NA	NA	NA	No	ID=12-129190144-129190283-GTCTCAGGCCTGCAGATGGAGGGAGGGA,12-129190161-129190173-GGAG,12-129190189-129190201-GGAG,12-129190217-129190229-GGAG,12-129190245-129190257-GGAG,12-129190355-129190367-GGAG,12-129190383-129190395-GGAG,12-129190426-129190482-GGCCTGCAGATGGAGGGAGGGAGTCTCA,12-129190437-129190449-GGAG,12-129190465-129190477-GGAG;MOTIFS=GGCCTGCAGATGGAGGGAGGGAGTCTCA,GGAG,GTCTCAGGCCTGCAGATGGAGGGAGGGA;STRUC=<VC58975>	HPRC,HGSVC	No	0.31	Yes	NA,NA	NA	NA
chr12:129190289	397156	DEL	137	0.8122	0.6753	12	TMEM132D(0.97654,0.5)	NA	NA	NA	NA	NA	NA	NA	NA	No	ID=12-129190144-129190283-GTCTCAGGCCTGCAGATGGAGGGAGGGA,12-129190161-129190173-GGAG,12-129190189-129190201-GGAG,12-129190217-129190229-GGAG,12-129190245-129190257-GGAG,12-129190355-129190367-GGAG,12-129190383-129190395-GGAG,12-129190426-129190482-GGCCTGCAGATGGAGGGAGGGAGTCTCA,12-129190437-129190449-GGAG,12-129190465-129190477-GGAG;MOTIFS=GGCCTGCAGATGGAGGGAGGGAGTCTCA,GGAG,GTCTCAGGCCTGCAGATGGAGGGAGGGA;STRUC=<VC58975>	HPRC,HGSVC,1KG-ONT	No	0.404	Yes	NA,NA	NA	NA
chr12:129190300	397158	INS	86	0.8625	0.468	2	TMEM132D(0.97654,0.5)	NA	NA	NA	NA	NA	NA	NA	NA	No	ID=12-129190144-129190283-GTCTCAGGCCTGCAGATGGAGGGAGGGA,12-129190161-129190173-GGAG,12-129190189-129190201-GGAG,12-129190217-129190229-GGAG,12-129190245-129190257-GGAG,12-129190355-129190367-GGAG,12-129190383-129190395-GGAG,12-129190426-129190482-GGCCTGCAGATGGAGGGAGGGAGTCTCA,12-129190437-129190449-GGAG,12-129190465-129190477-GGAG;MOTIFS=GGCCTGCAGATGGAGGGAGGGAGTCTCA,GGAG,GTCTCAGGCCTGCAGATGGAGGGAGGGA;STRUC=<VC58975>	HPRC,HGSVC	No	1.616	No	NA,NA	NA	NA
chr12:129190303	397159	INS	59	0.8257	0.6697	6	TMEM132D(0.97654,0.5)	NA	NA	NA	NA	NA	NA	NA	NA	No	ID=12-129190144-129190283-GTCTCAGGCCTGCAGATGGAGGGAGGGA,12-129190161-129190173-GGAG,12-129190189-129190201-GGAG,12-129190217-129190229-GGAG,12-129190245-129190257-GGAG,12-129190355-129190367-GGAG,12-129190383-129190395-GGAG,12-129190426-129190482-GGCCTGCAGATGGAGGGAGGGAGTCTCA,12-129190437-129190449-GGAG,12-129190465-129190477-GGAG;MOTIFS=GGCCTGCAGATGGAGGGAGGGAGTCTCA,GGAG,GTCTCAGGCCTGCAGATGGAGGGAGGGA;STRUC=<VC58975>	HPRC,HGSVC,1KG-ONT	No	1.616	Yes	NA,NA	NA	NA
chr12:129190307	397160	INS	56	0.8628	0.5094	15	TMEM132D(0.97654,0.5)	NA	NA	NA	NA	NA	NA	NA	NA	No	ID=12-129190144-129190283-GTCTCAGGCCTGCAGATGGAGGGAGGGA,12-129190161-129190173-GGAG,12-129190189-129190201-GGAG,12-129190217-129190229-GGAG,12-129190245-129190257-GGAG,12-129190355-129190367-GGAG,12-129190383-129190395-GGAG,12-129190426-129190482-GGCCTGCAGATGGAGGGAGGGAGTCTCA,12-129190437-129190449-GGAG,12-129190465-129190477-GGAG;MOTIFS=GGCCTGCAGATGGAGGGAGGGAGTCTCA,GGAG,GTCTCAGGCCTGCAGATGGAGGGAGGGA;STRUC=<VC58975>	HPRC,HGSVC,1KG-ONT	No	1.616	Yes	NA,NA	NA	NA
chr12:129190308	397161	INS	53	0.8942	0.4513	6	TMEM132D(0.97654,0.5)	NA	NA	NA	NA	NA	NA	NA	NA	No	ID=12-129190144-129190283-GTCTCAGGCCTGCAGATGGAGGGAGGGA,12-129190161-129190173-GGAG,12-129190189-129190201-GGAG,12-129190217-129190229-GGAG,12-129190245-129190257-GGAG,12-129190355-129190367-GGAG,12-129190383-129190395-GGAG,12-129190426-129190482-GGCCTGCAGATGGAGGGAGGGAGTCTCA,12-129190437-129190449-GGAG,12-129190465-129190477-GGAG;MOTIFS=GGCCTGCAGATGGAGGGAGGGAGTCTCA,GGAG,GTCTCAGGCCTGCAGATGGAGGGAGGGA;STRUC=<VC58975>	HPRC,HGSVC,1KG-ONT	No	1.616	Yes	NA,NA	NA	NA
chr12:129190313	397162	DEL	56	0.8313	0.6416	51	TMEM132D(0.97654,0.5)	NA	NA	NA	NA	NA	NA	NA	NA	No	ID=12-129190144-129190283-GTCTCAGGCCTGCAGATGGAGGGAGGGA,12-129190161-129190173-GGAG,12-129190189-129190201-GGAG,12-129190217-129190229-GGAG,12-129190245-129190257-GGAG,12-129190355-129190367-GGAG,12-129190383-129190395-GGAG,12-129190426-129190482-GGCCTGCAGATGGAGGGAGGGAGTCTCA,12-129190437-129190449-GGAG,12-129190465-129190477-GGAG;MOTIFS=GGCCTGCAGATGGAGGGAGGGAGTCTCA,GGAG,GTCTCAGGCCTGCAGATGGAGGGAGGGA;STRUC=<VC58975>	HPRC,HGSVC	No	0.601	Yes	NA,NA	NA	NA
chr12:129190339	397163	INS	107	0.8195	0.6756	105	TMEM132D(0.97654,0.5)	NA	NA	NA	NA	NA	NA	NA	NA	No	ID=12-129190144-129190283-GTCTCAGGCCTGCAGATGGAGGGAGGGA,12-129190161-129190173-GGAG,12-129190189-129190201-GGAG,12-129190217-129190229-GGAG,12-129190245-129190257-GGAG,12-129190355-129190367-GGAG,12-129190383-129190395-GGAG,12-129190426-129190482-GGCCTGCAGATGGAGGGAGGGAGTCTCA,12-129190437-129190449-GGAG,12-129190465-129190477-GGAG;MOTIFS=GGCCTGCAGATGGAGGGAGGGAGTCTCA,GGAG,GTCTCAGGCCTGCAGATGGAGGGAGGGA;STRUC=<VC58975>	HPRC,HGSVC	No	0.469	Yes	NA,NA	NA	NA
chr12:129190340	397165	INS	189	0.815	0.6641	48	TMEM132D(0.97654,0.5)	NA	NA	NA	NA	NA	NA	NA	NA	No	ID=12-129190144-129190283-GTCTCAGGCCTGCAGATGGAGGGAGGGA,12-129190161-129190173-GGAG,12-129190189-129190201-GGAG,12-129190217-129190229-GGAG,12-129190245-129190257-GGAG,12-129190355-129190367-GGAG,12-129190383-129190395-GGAG,12-129190426-129190482-GGCCTGCAGATGGAGGGAGGGAGTCTCA,12-129190437-129190449-GGAG,12-129190465-129190477-GGAG;MOTIFS=GGCCTGCAGATGGAGGGAGGGAGTCTCA,GGAG,GTCTCAGGCCTGCAGATGGAGGGAGGGA;STRUC=<VC58975>	HPRC,HGSVC	No	0.469	Yes	NA,NA	NA	NA
chr12:129190340	397164	INS	134	0.8938	0.3677	48	TMEM132D(0.97654,0.5)	NA	NA	NA	NA	NA	NA	NA	NA	No	ID=12-129190144-129190283-GTCTCAGGCCTGCAGATGGAGGGAGGGA,12-129190161-129190173-GGAG,12-129190189-129190201-GGAG,12-129190217-129190229-GGAG,12-129190245-129190257-GGAG,12-129190355-129190367-GGAG,12-129190383-129190395-GGAG,12-129190426-129190482-GGCCTGCAGATGGAGGGAGGGAGTCTCA,12-129190437-129190449-GGAG,12-129190465-129190477-GGAG;MOTIFS=GGCCTGCAGATGGAGGGAGGGAGTCTCA,GGAG,GTCTCAGGCCTGCAGATGGAGGGAGGGA;STRUC=<VC58975>	HPRC,HGSVC	No	0.469	Yes	NA,NA	NA	NA
chr12:129190340	397166	DEL	168	0.8831	0.427	225	TMEM132D(0.97654,0.5)	NA	NA	NA	NA	NA	NA	NA	NA	No	ID=12-129190144-129190283-GTCTCAGGCCTGCAGATGGAGGGAGGGA,12-129190161-129190173-GGAG,12-129190189-129190201-GGAG,12-129190217-129190229-GGAG,12-129190245-129190257-GGAG,12-129190355-129190367-GGAG,12-129190383-129190395-GGAG,12-129190426-129190482-GGCCTGCAGATGGAGGGAGGGAGTCTCA,12-129190437-129190449-GGAG,12-129190465-129190477-GGAG;MOTIFS=GGCCTGCAGATGGAGGGAGGGAGTCTCA,GGAG,GTCTCAGGCCTGCAGATGGAGGGAGGGA;STRUC=<VC58975>	HPRC,HGSVC,1KG-ONT	No	0.422	Yes	NA,NA	NA	NA
chr12:129190344	397168	INS	522	0.8066	0.6787	3	TMEM132D(0.97654,0.5)	NA	NA	NA	NA	NA	NA	NA	NA	No	ID=12-129190144-129190283-GTCTCAGGCCTGCAGATGGAGGGAGGGA,12-129190161-129190173-GGAG,12-129190189-129190201-GGAG,12-129190217-129190229-GGAG,12-129190245-129190257-GGAG,12-129190355-129190367-GGAG,12-129190383-129190395-GGAG,12-129190426-129190482-GGCCTGCAGATGGAGGGAGGGAGTCTCA,12-129190437-129190449-GGAG,12-129190465-129190477-GGAG;MOTIFS=GGCCTGCAGATGGAGGGAGGGAGTCTCA,GGAG,GTCTCAGGCCTGCAGATGGAGGGAGGGA;STRUC=<VC58975>	HGSVC,1KG-ONT	No	0.469	Yes	NA,NA	NA	NA
chr12:129190344	397169	INS	79	0.8851	0.432	17	TMEM132D(0.97654,0.5)	NA	NA	NA	NA	NA	NA	NA	NA	No	ID=12-129190144-129190283-GTCTCAGGCCTGCAGATGGAGGGAGGGA,12-129190161-129190173-GGAG,12-129190189-129190201-GGAG,12-129190217-129190229-GGAG,12-129190245-129190257-GGAG,12-129190355-129190367-GGAG,12-129190383-129190395-GGAG,12-129190426-129190482-GGCCTGCAGATGGAGGGAGGGAGTCTCA,12-129190437-129190449-GGAG,12-129190465-129190477-GGAG;MOTIFS=GGCCTGCAGATGGAGGGAGGGAGTCTCA,GGAG,GTCTCAGGCCTGCAGATGGAGGGAGGGA;STRUC=<VC58975>	HPRC,HGSVC,1KG-ONT	No	0.469	Yes	NA,NA	NA	NA
chr12:129190344	397170	DEL	191	0.8866	0.4405	75	TMEM132D(0.97654,0.5)	NA	NA	NA	NA	NA	NA	NA	NA	No	ID=12-129190144-129190283-GTCTCAGGCCTGCAGATGGAGGGAGGGA,12-129190161-129190173-GGAG,12-129190189-129190201-GGAG,12-129190217-129190229-GGAG,12-129190245-129190257-GGAG,12-129190355-129190367-GGAG,12-129190383-129190395-GGAG,12-129190426-129190482-GGCCTGCAGATGGAGGGAGGGAGTCTCA,12-129190437-129190449-GGAG,12-129190465-129190477-GGAG;MOTIFS=GGCCTGCAGATGGAGGGAGGGAGTCTCA,GGAG,GTCTCAGGCCTGCAGATGGAGGGAGGGA;STRUC=<VC58975>	HPRC,HGSVC,1KG-ONT	No	0.403	Yes	NA,NA	NA	NA
chr12:129190344	397167	INS	81	0.8249	0.6399	3	TMEM132D(0.97654,0.5)	NA	NA	NA	NA	NA	NA	NA	NA	No	ID=12-129190144-129190283-GTCTCAGGCCTGCAGATGGAGGGAGGGA,12-129190161-129190173-GGAG,12-129190189-129190201-GGAG,12-129190217-129190229-GGAG,12-129190245-129190257-GGAG,12-129190355-129190367-GGAG,12-129190383-129190395-GGAG,12-129190426-129190482-GGCCTGCAGATGGAGGGAGGGAGTCTCA,12-129190437-129190449-GGAG,12-129190465-129190477-GGAG;MOTIFS=GGCCTGCAGATGGAGGGAGGGAGTCTCA,GGAG,GTCTCAGGCCTGCAGATGGAGGGAGGGA;STRUC=<VC58975>	HPRC,HGSVC,1KG-ONT	No	0.469	Yes	NA,NA	NA	NA
chr12:129190372	397171	INS	83	0.8833	0.4522	67	TMEM132D(0.97654,0.5)	NA	NA	NA	NA	NA	NA	NA	NA	No	ID=12-129190144-129190283-GTCTCAGGCCTGCAGATGGAGGGAGGGA,12-129190161-129190173-GGAG,12-129190189-129190201-GGAG,12-129190217-129190229-GGAG,12-129190245-129190257-GGAG,12-129190355-129190367-GGAG,12-129190383-129190395-GGAG,12-129190426-129190482-GGCCTGCAGATGGAGGGAGGGAGTCTCA,12-129190437-129190449-GGAG,12-129190465-129190477-GGAG;MOTIFS=GGCCTGCAGATGGAGGGAGGGAGTCTCA,GGAG,GTCTCAGGCCTGCAGATGGAGGGAGGGA;STRUC=<VC58975>	HPRC,HGSVC	No	1.616	Yes	NA,NA	NA	NA
chr12:129190393	397172	DEL	54	0.9124	0.5975	14	TMEM132D(0.97654,0.5)	NA	NA	NA	NA	NA	NA	NA	NA	No	ID=12-129190144-129190283-GTCTCAGGCCTGCAGATGGAGGGAGGGA,12-129190161-129190173-GGAG,12-129190189-129190201-GGAG,12-129190217-129190229-GGAG,12-129190245-129190257-GGAG,12-129190355-129190367-GGAG,12-129190383-129190395-GGAG,12-129190426-129190482-GGCCTGCAGATGGAGGGAGGGAGTCTCA,12-129190437-129190449-GGAG,12-129190465-129190477-GGAG;MOTIFS=GGCCTGCAGATGGAGGGAGGGAGTCTCA,GGAG,GTCTCAGGCCTGCAGATGGAGGGAGGGA;STRUC=<VC58975>	HPRC,HGSVC	No	0.381	Yes	NA,NA	NA	NA
chr12:129190421	397173	INS	55	0.9038	0.356	12	TMEM132D(0.97654,0.5)	NA	NA	NA	NA	NA	NA	NA	NA	No	ID=12-129190144-129190283-GTCTCAGGCCTGCAGATGGAGGGAGGGA,12-129190161-129190173-GGAG,12-129190189-129190201-GGAG,12-129190217-129190229-GGAG,12-129190245-129190257-GGAG,12-129190355-129190367-GGAG,12-129190383-129190395-GGAG,12-129190426-129190482-GGCCTGCAGATGGAGGGAGGGAGTCTCA,12-129190437-129190449-GGAG,12-129190465-129190477-GGAG;MOTIFS=GGCCTGCAGATGGAGGGAGGGAGTCTCA,GGAG,GTCTCAGGCCTGCAGATGGAGGGAGGGA;STRUC=<VC58975>	HPRC,HGSVC,1KG-ONT	No	1.616	Yes	NA,NA	NA	NA
chr12:129190421	397174	INS	334	0.8833	0.4232	2	TMEM132D(0.97654,0.5)	NA	NA	NA	NA	NA	NA	NA	NA	No	ID=12-129190144-129190283-GTCTCAGGCCTGCAGATGGAGGGAGGGA,12-129190161-129190173-GGAG,12-129190189-129190201-GGAG,12-129190217-129190229-GGAG,12-129190245-129190257-GGAG,12-129190355-129190367-GGAG,12-129190383-129190395-GGAG,12-129190426-129190482-GGCCTGCAGATGGAGGGAGGGAGTCTCA,12-129190437-129190449-GGAG,12-129190465-129190477-GGAG;MOTIFS=GGCCTGCAGATGGAGGGAGGGAGTCTCA,GGAG,GTCTCAGGCCTGCAGATGGAGGGAGGGA;STRUC=<VC58975>	NA	No	1.616	No	NA,NA	NA	NA
chr12:129190426	397175	INS	56	0.8292	0.616	450	TMEM132D(0.97654,0.5)	NA	NA	NA	NA	NA	NA	NA	NA	No	ID=12-129190144-129190283-GTCTCAGGCCTGCAGATGGAGGGAGGGA,12-129190161-129190173-GGAG,12-129190189-129190201-GGAG,12-129190217-129190229-GGAG,12-129190245-129190257-GGAG,12-129190355-129190367-GGAG,12-129190383-129190395-GGAG,12-129190426-129190482-GGCCTGCAGATGGAGGGAGGGAGTCTCA,12-129190437-129190449-GGAG,12-129190465-129190477-GGAG;MOTIFS=GGCCTGCAGATGGAGGGAGGGAGTCTCA,GGAG,GTCTCAGGCCTGCAGATGGAGGGAGGGA;STRUC=<VC58975>	HPRC,HGSVC,1KG-ONT	No	3.793	Yes	NA,NA	NA	NA
chr12:129190426	397181	INS	60	0.8754	0.4795	9	TMEM132D(0.97654,0.5)	NA	NA	NA	NA	NA	NA	NA	NA	No	ID=12-129190144-129190283-GTCTCAGGCCTGCAGATGGAGGGAGGGA,12-129190161-129190173-GGAG,12-129190189-129190201-GGAG,12-129190217-129190229-GGAG,12-129190245-129190257-GGAG,12-129190355-129190367-GGAG,12-129190383-129190395-GGAG,12-129190426-129190482-GGCCTGCAGATGGAGGGAGGGAGTCTCA,12-129190437-129190449-GGAG,12-129190465-129190477-GGAG;MOTIFS=GGCCTGCAGATGGAGGGAGGGAGTCTCA,GGAG,GTCTCAGGCCTGCAGATGGAGGGAGGGA;STRUC=<VC58975>	HPRC,HGSVC,1KG-ONT	No	3.793	Yes	NA,NA	NA	NA
chr12:129190426	397180	INS	59	0.9546	0.1989	11	TMEM132D(0.97654,0.5)	NA	NA	NA	NA	NA	NA	NA	NA	No	ID=12-129190144-129190283-GTCTCAGGCCTGCAGATGGAGGGAGGGA,12-129190161-129190173-GGAG,12-129190189-129190201-GGAG,12-129190217-129190229-GGAG,12-129190245-129190257-GGAG,12-129190355-129190367-GGAG,12-129190383-129190395-GGAG,12-129190426-129190482-GGCCTGCAGATGGAGGGAGGGAGTCTCA,12-129190437-129190449-GGAG,12-129190465-129190477-GGAG;MOTIFS=GGCCTGCAGATGGAGGGAGGGAGTCTCA,GGAG,GTCTCAGGCCTGCAGATGGAGGGAGGGA;STRUC=<VC58975>	HPRC,HGSVC,1KG-ONT	No	3.793	No	NA,NA	NA	NA
chr12:129190426	397179	INS	52	0.863	0.5989	9	TMEM132D(0.97654,0.5)	NA	NA	NA	NA	NA	NA	NA	NA	No	ID=12-129190144-129190283-GTCTCAGGCCTGCAGATGGAGGGAGGGA,12-129190161-129190173-GGAG,12-129190189-129190201-GGAG,12-129190217-129190229-GGAG,12-129190245-129190257-GGAG,12-129190355-129190367-GGAG,12-129190383-129190395-GGAG,12-129190426-129190482-GGCCTGCAGATGGAGGGAGGGAGTCTCA,12-129190437-129190449-GGAG,12-129190465-129190477-GGAG;MOTIFS=GGCCTGCAGATGGAGGGAGGGAGTCTCA,GGAG,GTCTCAGGCCTGCAGATGGAGGGAGGGA;STRUC=<VC58975>	HPRC,HGSVC,1KG-ONT	No	3.793	Yes	NA,NA	NA	NA
chr12:129190426	397178	INS	416	0.8142	0.6774	2	TMEM132D(0.97654,0.5)	NA	NA	NA	NA	NA	NA	NA	NA	No	ID=12-129190144-129190283-GTCTCAGGCCTGCAGATGGAGGGAGGGA,12-129190161-129190173-GGAG,12-129190189-129190201-GGAG,12-129190217-129190229-GGAG,12-129190245-129190257-GGAG,12-129190355-129190367-GGAG,12-129190383-129190395-GGAG,12-129190426-129190482-GGCCTGCAGATGGAGGGAGGGAGTCTCA,12-129190437-129190449-GGAG,12-129190465-129190477-GGAG;MOTIFS=GGCCTGCAGATGGAGGGAGGGAGTCTCA,GGAG,GTCTCAGGCCTGCAGATGGAGGGAGGGA;STRUC=<VC58975>	HGSVC,1KG-ONT	No	3.793	Yes	NA,NA	NA	NA
chr12:129190426	397177	INS	302	0.8298	0.6302	3	TMEM132D(0.97654,0.5)	NA	NA	NA	NA	NA	NA	NA	NA	No	ID=12-129190144-129190283-GTCTCAGGCCTGCAGATGGAGGGAGGGA,12-129190161-129190173-GGAG,12-129190189-129190201-GGAG,12-129190217-129190229-GGAG,12-129190245-129190257-GGAG,12-129190355-129190367-GGAG,12-129190383-129190395-GGAG,12-129190426-129190482-GGCCTGCAGATGGAGGGAGGGAGTCTCA,12-129190437-129190449-GGAG,12-129190465-129190477-GGAG;MOTIFS=GGCCTGCAGATGGAGGGAGGGAGTCTCA,GGAG,GTCTCAGGCCTGCAGATGGAGGGAGGGA;STRUC=<VC58975>	NA	No	3.793	Yes	NA,NA	NA	NA
chr12:129190426	397176	INS	84	0.8789	0.459	83	TMEM132D(0.97654,0.5)	NA	NA	NA	NA	NA	NA	NA	NA	No	ID=12-129190144-129190283-GTCTCAGGCCTGCAGATGGAGGGAGGGA,12-129190161-129190173-GGAG,12-129190189-129190201-GGAG,12-129190217-129190229-GGAG,12-129190245-129190257-GGAG,12-129190355-129190367-GGAG,12-129190383-129190395-GGAG,12-129190426-129190482-GGCCTGCAGATGGAGGGAGGGAGTCTCA,12-129190437-129190449-GGAG,12-129190465-129190477-GGAG;MOTIFS=GGCCTGCAGATGGAGGGAGGGAGTCTCA,GGAG,GTCTCAGGCCTGCAGATGGAGGGAGGGA;STRUC=<VC58975>	HPRC,HGSVC	No	3.793	Yes	NA,NA	NA	NA
chr12:129190427	397182	INS	55	0.798	0.6999	28	TMEM132D(0.97654,0.5)	NA	NA	NA	NA	NA	NA	NA	NA	No	ID=12-129190144-129190283-GTCTCAGGCCTGCAGATGGAGGGAGGGA,12-129190161-129190173-GGAG,12-129190189-129190201-GGAG,12-129190217-129190229-GGAG,12-129190245-129190257-GGAG,12-129190355-129190367-GGAG,12-129190383-129190395-GGAG,12-129190426-129190482-GGCCTGCAGATGGAGGGAGGGAGTCTCA,12-129190437-129190449-GGAG,12-129190465-129190477-GGAG;MOTIFS=GGCCTGCAGATGGAGGGAGGGAGTCTCA,GGAG,GTCTCAGGCCTGCAGATGGAGGGAGGGA;STRUC=<VC58975>	HPRC,HGSVC,1KG-ONT	No	1.616	Yes	NA,NA	NA	NA
chr12:129190441	397183	INS	57	0.8315	0.6549	2	TMEM132D(0.97654,0.5)	NA	NA	NA	NA	NA	NA	NA	NA	No	ID=12-129190144-129190283-GTCTCAGGCCTGCAGATGGAGGGAGGGA,12-129190161-129190173-GGAG,12-129190189-129190201-GGAG,12-129190217-129190229-GGAG,12-129190245-129190257-GGAG,12-129190355-129190367-GGAG,12-129190383-129190395-GGAG,12-129190426-129190482-GGCCTGCAGATGGAGGGAGGGAGTCTCA,12-129190437-129190449-GGAG,12-129190465-129190477-GGAG;MOTIFS=GGCCTGCAGATGGAGGGAGGGAGTCTCA,GGAG,GTCTCAGGCCTGCAGATGGAGGGAGGGA;STRUC=<VC58975>	HPRC,HGSVC,1KG-ONT	No	1.616	No	NA,NA	NA	NA
chr12:129190454	397184	INS	59	0.864	0.5049	8	TMEM132D(0.97654,0.5)	NA	NA	NA	NA	NA	NA	NA	NA	No	ID=12-129190144-129190283-GTCTCAGGCCTGCAGATGGAGGGAGGGA,12-129190161-129190173-GGAG,12-129190189-129190201-GGAG,12-129190217-129190229-GGAG,12-129190245-129190257-GGAG,12-129190355-129190367-GGAG,12-129190383-129190395-GGAG,12-129190426-129190482-GGCCTGCAGATGGAGGGAGGGAGTCTCA,12-129190437-129190449-GGAG,12-129190465-129190477-GGAG;MOTIFS=GGCCTGCAGATGGAGGGAGGGAGTCTCA,GGAG,GTCTCAGGCCTGCAGATGGAGGGAGGGA;STRUC=<VC58975>	HPRC,HGSVC,1KG-ONT	No	1.616	Yes	NA,NA	NA	NA
chr12:129190474	397185	INS	59	0.9226	0.2862	1	TMEM132D(0.97654,0.5)	NA	NA	NA	NA	NA	NA	NA	NA	No	ID=12-129190144-129190283-GTCTCAGGCCTGCAGATGGAGGGAGGGA,12-129190161-129190173-GGAG,12-129190189-129190201-GGAG,12-129190217-129190229-GGAG,12-129190245-129190257-GGAG,12-129190355-129190367-GGAG,12-129190383-129190395-GGAG,12-129190426-129190482-GGCCTGCAGATGGAGGGAGGGAGTCTCA,12-129190437-129190449-GGAG,12-129190465-129190477-GGAG;MOTIFS=GGCCTGCAGATGGAGGGAGGGAGTCTCA,GGAG,GTCTCAGGCCTGCAGATGGAGGGAGGGA;STRUC=<VC58975>	HPRC,HGSVC,1KG-ONT	No	1.616	No	NA,NA	NA	NA
chr12:129190497	397186	INS	63	0.9085	0.3318	2	TMEM132D(0.97654,0.5)	NA	NA	NA	NA	NA	NA	NA	NA	No	ID=12-129190144-129190283-GTCTCAGGCCTGCAGATGGAGGGAGGGA,12-129190161-129190173-GGAG,12-129190189-129190201-GGAG,12-129190217-129190229-GGAG,12-129190245-129190257-GGAG,12-129190355-129190367-GGAG,12-129190383-129190395-GGAG,12-129190426-129190482-GGCCTGCAGATGGAGGGAGGGAGTCTCA,12-129190437-129190449-GGAG,12-129190465-129190477-GGAG;MOTIFS=GGCCTGCAGATGGAGGGAGGGAGTCTCA,GGAG,GTCTCAGGCCTGCAGATGGAGGGAGGGA;STRUC=<VC58975>	HPRC,HGSVC,1KG-ONT	No	1.616	No	NA,NA	NA	NA
chr12:129190502	397187	INS	58	0.8721	0.4669	41	TMEM132D(0.97654,0.5)	NA	NA	NA	NA	NA	NA	NA	NA	No	ID=12-129190144-129190283-GTCTCAGGCCTGCAGATGGAGGGAGGGA,12-129190161-129190173-GGAG,12-129190189-129190201-GGAG,12-129190217-129190229-GGAG,12-129190245-129190257-GGAG,12-129190355-129190367-GGAG,12-129190383-129190395-GGAG,12-129190426-129190482-GGCCTGCAGATGGAGGGAGGGAGTCTCA,12-129190437-129190449-GGAG,12-129190465-129190477-GGAG;MOTIFS=GGCCTGCAGATGGAGGGAGGGAGTCTCA,GGAG,GTCTCAGGCCTGCAGATGGAGGGAGGGA;STRUC=<VC58975>	HPRC,HGSVC,1KG-ONT	No	4.415	Yes	NA,NA	NA	NA
chr12:129207222	397188	INS	59	0.8705	0.4411	1	TMEM132D(0.97654,0.5)	NA	NA	NA	NA	NA	NA	NA	NA	No	NA	NA	Yes	2.538	No	NA,NA	NA	NA
chr12:129207223	397189	INS	324	0.9349	0.2533	21	TMEM132D(0.97654,0.5)	NA	NA	NA	NA	NA	NA	NA	NA	No	NA	1KG-ONT	Yes	2.538	Yes	NA,NA	NA	NA
chr12:129207223	397190	INS	216	0.8274	0.6222	4	TMEM132D(0.97654,0.5)	NA	NA	NA	NA	NA	NA	NA	NA	No	NA	NA	Yes	2.538	No	NA,NA	NA	NA
chr12:129207245	397191	DEL	54	0.8636	0.4889	3	TMEM132D(0.97654,0.5)	NA	NA	NA	NA	NA	NA	NA	NA	No	NA	HGSVC	Yes	1.438	No	NA,NA	NA	NA
chr12:129207299	397192	DEL	54	0.9392	0.2575	2	TMEM132D(0.97654,0.5)	NA	NA	NA	NA	NA	NA	NA	NA	No	NA	HGSVC	Yes	1.487	No	NA,NA	NA	NA
chr12:129227300	397193	INS	52	0.8253	0.6517	4	TMEM132D(0.97654,0.5)	NA	NA	NA	NA	NA	NA	NA	NA	No	ID=12-129227241-129227250-AAT;MOTIFS=AAT;STRUC=(AAT)n	NA	No	1.616	Yes	NA,NA	NA	NA
chr12:129234991	397194	INS	316	0.9387	0.242	15	TMEM132D(0.97654,0.5)	NA	NA	NA	NA	NA	NA	NA	NA	No	NA	HGSVC,1KG-ONT	Yes	16.7	Yes	NA,NA	NA	NA
chr12:129238509	397195	DEL	143	0.8485	0.6011	1	TMEM132D(0.97654,0.5)	NA	NA	NA	NA	NA	NA	NA	NA	No	NA	NA	Yes	1.982	No	NA,NA	NA	NA
chr12:129242825	397197	INS	70	0.9019	0.3665	375	TMEM132D(0.97654,0.5)	NA	NA	NA	NA	NA	NA	NA	NA	No	NA	HPRC,HGSVC,1KG-ONT	Yes	1.616	Yes	NA,NA	NA	NA
chr12:129242883	397198	INS	71	0.9008	0.3731	24	TMEM132D(0.97654,0.5)	NA	NA	NA	NA	NA	NA	NA	NA	No	NA	HPRC,HGSVC,1KG-ONT	Yes	1.908	Yes	NA,NA	NA	NA
chr12:129271187	397199	DEL	3150	0.9538	0.1834	73	TMEM132D(0.97654,0.5)	NA	NA	NA	NA	NA	NA	NA	NA	No	ID=12-129271394-129271403-T;MOTIFS=T;STRUC=<TR908482>,ID=12-129272921-129272930-GTG;MOTIFS=GTG;STRUC=<TR908483>,ID=12-129273195-129273223-CAAA;MOTIFS=CAAA;STRUC=<TR908484>,ID=12-129273435-129273454-A;MOTIFS=A;STRUC=<TR908485>,ID=12-129273916-129273927-A;MOTIFS=A;STRUC=<TR908486>,ID=12-129274284-129274293-GCA;MOTIFS=GCA;STRUC=<TR908487>	HPRC,HGSVC,1KG-ONT	Yes	0.28	Yes	NA,NA	NA	NA
chr12:129303136	397201	INS	280	0.8587	0.5196	80	TMEM132D(0.97654,0.5)	NA	NA	NA	NA	NA	NA	NA	NA	No	NA	HPRC,HGSVC,1KG-ONT	No	1.908	Yes	NA,NA	NA	NA
chr12:129303136	397224	DEL	70	0.8138	0.647	6	TMEM132D(0.97654,0.5)	NA	NA	NA	NA	NA	NA	NA	NA	No	ID=12-129303136-129303633-AGCCTCCACCATCATCACTCGCCGGGACTCTGCAG;MOTIFS=AGCCTCCACCATCATCACTCGCCGGGACTCTGCAG;STRUC=<TR908533>	NA	No	0.86	No	NA,NA	NA	NA
chr12:129303136	397200	INS	70	0.8292	0.6049	32	TMEM132D(0.97654,0.5)	NA	NA	NA	NA	NA	NA	NA	NA	No	NA	HPRC,HGSVC	No	1.908	Yes	NA,NA	NA	NA
chr12:129303136	397230	DEL	280	0.8736	0.4608	1	TMEM132D(0.97654,0.5)	NA	NA	NA	NA	NA	NA	NA	NA	No	ID=12-129303136-129303633-AGCCTCCACCATCATCACTCGCCGGGACTCTGCAG;MOTIFS=AGCCTCCACCATCATCACTCGCCGGGACTCTGCAG;STRUC=<TR908533>	HPRC,HGSVC	No	0.874	No	NA,NA	NA	NA
chr12:129303136	397232	DEL	350	0.8028	0.6803	53	TMEM132D(0.97654,0.5)	NA	NA	NA	NA	NA	NA	NA	NA	No	ID=12-129303136-129303633-AGCCTCCACCATCATCACTCGCCGGGACTCTGCAG;MOTIFS=AGCCTCCACCATCATCACTCGCCGGGACTCTGCAG;STRUC=<TR908533>	HPRC,HGSVC	No	0.83	Yes	NA,NA	NA	NA
chr12:129303136	397216	INS	385	0.8895	0.399	153	TMEM132D(0.97654,0.5)	NA	NA	NA	NA	NA	NA	NA	NA	No	NA	HPRC,HGSVC,1KG-ONT	No	1.908	Yes	NA,NA	NA	NA
chr12:129303136	397217	INS	664	0.9188	0.3237	29	TMEM132D(0.97654,0.5)	NA	NA	NA	NA	NA	NA	NA	NA	No	NA	HPRC,HGSVC	No	1.908	Yes	NA,NA	NA	NA
chr12:129303136	397231	DEL	315	0.8883	0.3985	1	TMEM132D(0.97654,0.5)	NA	NA	NA	NA	NA	NA	NA	NA	No	ID=12-129303136-129303633-AGCCTCCACCATCATCACTCGCCGGGACTCTGCAG;MOTIFS=AGCCTCCACCATCATCACTCGCCGGGACTCTGCAG;STRUC=<TR908533>	HPRC,HGSVC	No	0.83	No	NA,NA	NA	NA
chr12:129303136	397218	INS	490	0.8692	0.4987	54	TMEM132D(0.97654,0.5)	NA	NA	NA	NA	NA	NA	NA	NA	No	NA	HPRC,HGSVC,1KG-ONT	No	1.908	Yes	NA,NA	NA	NA
chr12:129303136	397219	INS	560	0.9232	0.2827	28	TMEM132D(0.97654,0.5)	NA	NA	NA	NA	NA	NA	NA	NA	No	NA	HPRC,HGSVC	No	1.908	Yes	NA,NA	NA	NA
chr12:129303136	397220	INS	630	0.8816	0.4507	76	TMEM132D(0.97654,0.5)	NA	NA	NA	NA	NA	NA	NA	NA	No	NA	HPRC,HGSVC	No	1.908	Yes	NA,NA	NA	NA
chr12:129303136	397221	INS	875	0.9226	0.3102	4	TMEM132D(0.97654,0.5)	NA	NA	NA	NA	NA	NA	NA	NA	No	NA	HPRC,HGSVC	No	1.908	Yes	NA,NA	NA	NA
chr12:129303136	397215	INS	350	0.856	0.5513	89	TMEM132D(0.97654,0.5)	NA	NA	NA	NA	NA	NA	NA	NA	No	NA	HPRC,HGSVC,1KG-ONT	No	1.908	Yes	NA,NA	NA	NA
chr12:129303136	397222	INS	1085	0.9642	0.1528	2	TMEM132D(0.97654,0.5)	NA	NA	NA	NA	NA	NA	NA	NA	No	NA	HPRC,HGSVC	No	1.908	No	NA,NA	NA	NA
chr12:129303136	397223	INS	420	0.8609	0.5345	93	TMEM132D(0.97654,0.5)	NA	NA	NA	NA	NA	NA	NA	NA	No	NA	HPRC,HGSVC,1KG-ONT	No	1.908	Yes	NA,NA	NA	NA
chr12:129303136	397229	DEL	245	0.7992	0.6905	4	TMEM132D(0.97654,0.5)	NA	NA	NA	NA	NA	NA	NA	NA	No	ID=12-129303136-129303633-AGCCTCCACCATCATCACTCGCCGGGACTCTGCAG;MOTIFS=AGCCTCCACCATCATCACTCGCCGGGACTCTGCAG;STRUC=<TR908533>	HPRC,HGSVC	No	0.874	Yes	NA,NA	NA	NA
chr12:129303136	397228	DEL	210	0.9398	0.2467	33	TMEM132D(0.97654,0.5)	NA	NA	NA	NA	NA	NA	NA	NA	No	ID=12-129303136-129303633-AGCCTCCACCATCATCACTCGCCGGGACTCTGCAG;MOTIFS=AGCCTCCACCATCATCACTCGCCGGGACTCTGCAG;STRUC=<TR908533>	HPRC	No	0.874	Yes	NA,NA	NA	NA
chr12:129303136	397227	DEL	175	0.8449	0.5936	43	TMEM132D(0.97654,0.5)	NA	NA	NA	NA	NA	NA	NA	NA	No	ID=12-129303136-129303633-AGCCTCCACCATCATCACTCGCCGGGACTCTGCAG;MOTIFS=AGCCTCCACCATCATCACTCGCCGGGACTCTGCAG;STRUC=<TR908533>	HPRC,HGSVC	No	0.874	Yes	NA,NA	NA	NA
chr12:129303136	397226	DEL	140	0.8801	0.4474	26	TMEM132D(0.97654,0.5)	NA	NA	NA	NA	NA	NA	NA	NA	No	ID=12-129303136-129303633-AGCCTCCACCATCATCACTCGCCGGGACTCTGCAG;MOTIFS=AGCCTCCACCATCATCACTCGCCGGGACTCTGCAG;STRUC=<TR908533>	HPRC,HGSVC	No	0.86	Yes	NA,NA	NA	NA
chr12:129303136	397225	DEL	105	0.846	0.5732	172	TMEM132D(0.97654,0.5)	NA	NA	NA	NA	NA	NA	NA	NA	No	ID=12-129303136-129303633-AGCCTCCACCATCATCACTCGCCGGGACTCTGCAG;MOTIFS=AGCCTCCACCATCATCACTCGCCGGGACTCTGCAG;STRUC=<TR908533>	HPRC,HGSVC	No	0.86	Yes	NA,NA	NA	NA
chr12:129303136	397209	INS	175	0.9349	0.248	86	TMEM132D(0.97654,0.5)	NA	NA	NA	NA	NA	NA	NA	NA	No	NA	HPRC,HGSVC,1KG-ONT	No	1.908	Yes	NA,NA	NA	NA
chr12:129303136	397202	INS	315	0.9474	0.1948	86	TMEM132D(0.97654,0.5)	NA	NA	NA	NA	NA	NA	NA	NA	No	NA	HPRC,HGSVC,1KG-ONT	No	1.908	Yes	NA,NA	NA	NA
chr12:129303136	397203	INS	455	0.8025	0.6883	72	TMEM132D(0.97654,0.5)	NA	NA	NA	NA	NA	NA	NA	NA	No	NA	HPRC,HGSVC,1KG-ONT	No	1.908	Yes	NA,NA	NA	NA
chr12:129303136	397204	INS	700	0.8729	0.4598	87	TMEM132D(0.97654,0.5)	NA	NA	NA	NA	NA	NA	NA	NA	No	NA	HPRC,HGSVC	No	1.908	Yes	NA,NA	NA	NA
chr12:129303136	397205	INS	770	0.8316	0.6979	69	TMEM132D(0.97654,0.5)	NA	NA	NA	NA	NA	NA	NA	NA	No	NA	HPRC,HGSVC	No	1.908	Yes	NA,NA	NA	NA
chr12:129303136	397206	INS	1225	0.8604	0.523	4	TMEM132D(0.97654,0.5)	NA	NA	NA	NA	NA	NA	NA	NA	No	NA	HGSVC	No	1.908	Yes	NA,NA	NA	NA
chr12:129303136	397207	INS	105	0.8393	0.6148	64	TMEM132D(0.97654,0.5)	NA	NA	NA	NA	NA	NA	NA	NA	No	NA	HPRC,HGSVC,1KG-ONT	No	1.908	Yes	NA,NA	NA	NA
chr12:129303136	397208	INS	140	0.8147	0.6501	35	TMEM132D(0.97654,0.5)	NA	NA	NA	NA	NA	NA	NA	NA	No	NA	HPRC,HGSVC,1KG-ONT	No	1.908	Yes	NA,NA	NA	NA
chr12:129303136	397210	INS	210	0.8095	0.6671	51	TMEM132D(0.97654,0.5)	NA	NA	NA	NA	NA	NA	NA	NA	No	NA	HPRC,HGSVC,1KG-ONT	No	1.908	Yes	NA,NA	NA	NA
chr12:129303136	397211	INS	525	0.8868	0.4328	201	TMEM132D(0.97654,0.5)	NA	NA	NA	NA	NA	NA	NA	NA	No	NA	HPRC,HGSVC	No	1.908	Yes	NA,NA	NA	NA
chr12:129303136	397212	INS	595	0.8142	0.6572	18	TMEM132D(0.97654,0.5)	NA	NA	NA	NA	NA	NA	NA	NA	No	NA	HPRC,HGSVC	No	1.908	Yes	NA,NA	NA	NA
chr12:129303136	397213	INS	945	0.9452	0.204	3	TMEM132D(0.97654,0.5)	NA	NA	NA	NA	NA	NA	NA	NA	No	NA	HPRC,HGSVC	No	1.908	Yes	NA,NA	NA	NA
chr12:129303136	397214	INS	245	0.8147	0.6571	33	TMEM132D(0.97654,0.5)	NA	NA	NA	NA	NA	NA	NA	NA	No	NA	HPRC,HGSVC,1KG-ONT	No	1.908	Yes	NA,NA	NA	NA
chr12:129303282	397233	INS	296	0.8935	0.3987	4	TMEM132D(0.97654,0.5)	NA	NA	NA	NA	NA	NA	NA	NA	No	ID=12-129303136-129303633-AGCCTCCACCATCATCACTCGCCGGGACTCTGCAG;MOTIFS=AGCCTCCACCATCATCACTCGCCGGGACTCTGCAG;STRUC=<TR908533>	HPRC,HGSVC,1KG-ONT	No	0.03	Yes	NA,NA	NA	NA
chr12:129303404	397234	INS	71	0.8043	0.6757	124	TMEM132D(0.97654,0.5)	NA	NA	NA	NA	NA	NA	NA	NA	No	ID=12-129303136-129303633-AGCCTCCACCATCATCACTCGCCGGGACTCTGCAG;MOTIFS=AGCCTCCACCATCATCACTCGCCGGGACTCTGCAG;STRUC=<TR908533>	HPRC,HGSVC	No	0.03	Yes	NA,NA	NA	NA
chr12:129310949	397235	DEL	281	0.9047	0.3493	563	TMEM132D(0.97654,0.5)	NA	NA	NA	NA	NA	NA	NA	NA	No	ID=12-129311197-129311235-A;MOTIFS=A;STRUC=(A)n	HPRC,HGSVC,1KG-ONT	No	1.231	Yes	NA,NA	NA	NA
chr12:129334347	397236	INS	551	0.9249	0.2799	111	TMEM132D(0.97654,0.5)	NA	NA	NA	NA	NA	NA	NA	NA	No	NA	HPRC,HGSVC,1KG-ONT	No	0.692	Yes	NA,NA	NA	NA
chr12:129356117	397237	DEL	334	0.8955	0.3598	33	TMEM132D(0.97654,0.5)	NA	NA	NA	NA	NA	NA	NA	NA	No	ID=12-129356147-129356174-T;MOTIFS=T;STRUC=(T)n	HPRC,HGSVC,1KG-ONT	Yes	1.175	Yes	NA,NA	NA	NA
chr12:129356143	397238	DEL	313	0.9851	0.0655	829	TMEM132D(0.97654,0.5)	NA	NA	NA	NA	NA	NA	NA	NA	No	ID=12-129356147-129356174-T;MOTIFS=T;STRUC=(T)n	HPRC,HGSVC,1KG-ONT	Yes	1.276	Yes	NA,NA	NA	NA
chr12:129356931	397239	INS	50	0.8241	0.6292	112	TMEM132D(0.97654,0.5)	NA	NA	NA	NA	NA	NA	NA	NA	No	ID=12-129356917-129356935-AGGAG,12-129356931-129356961-GAGGG;MOTIFS=GAGGG,AGGAG;STRUC=<VC58991>	NA	No	1.616	Yes	NA,NA	NA	NA
chr12:129386722	397240	INS	468	0.8066	0.688	3	TMEM132D(0.97654,0.5)	NA	NA	NA	NA	NA	NA	NA	NA	No	ID=12-129386716-129386731-AAC;MOTIFS=AAC;STRUC=<TR908672>	NA	Yes	1.908	Yes	NA,NA	NA	NA
chr12:129387196	397241	DEL	108	0.8403	0.5776	101	TMEM132D(0.97654,0.5)	NA	NA	NA	NA	NA	NA	NA	NA	No	ID=12-129387251-129387262-TAA;MOTIFS=TAA;STRUC=(TAA)n	HPRC,HGSVC,1KG-ONT	Yes	3.984	Yes	NA,NA	NA	NA
chr12:129387671	397242	DEL	415	0.9043	0.4112	1	TMEM132D(0.97654,0.5)	NA	NA	NA	NA	NA	NA	NA	NA	No	ID=12-129387874-129387883-ATA,12-129388040-129388049-ATA,12-129388206-129388215-ATA;MOTIFS=ATA;STRUC=<VC58996>	HPRC,HGSVC,1KG-ONT	No	3.862	No	NA,NA	NA	NA
chr12:129387752	397243	DEL	166	0.8001	0.6985	6	TMEM132D(0.97654,0.5)	NA	NA	NA	NA	NA	NA	NA	NA	No	ID=12-129387874-129387883-ATA,12-129388040-129388049-ATA,12-129388206-129388215-ATA;MOTIFS=ATA;STRUC=<VC58996>	NA	No	4.121	No	NA,NA	NA	NA
chr12:129387760	397244	DEL	249	0.8353	0.602	27	TMEM132D(0.97654,0.5)	NA	NA	NA	NA	NA	NA	NA	NA	No	ID=12-129387874-129387883-ATA,12-129388040-129388049-ATA,12-129388206-129388215-ATA;MOTIFS=ATA;STRUC=<VC58996>	HPRC,HGSVC,1KG-ONT	No	4.16	Yes	NA,NA	NA	NA
chr12:129387843	397245	INS	85	0.8401	0.6062	1	TMEM132D(0.97654,0.5)	NA	NA	NA	NA	NA	NA	NA	NA	No	NA	HPRC,HGSVC	No	0.123	No	NA,NA	NA	NA
chr12:129387974	397246	INS	83	0.8542	0.5794	3	TMEM132D(0.97654,0.5)	NA	NA	NA	NA	NA	NA	NA	NA	No	ID=12-129387874-129387883-ATA,12-129388040-129388049-ATA,12-129388206-129388215-ATA;MOTIFS=ATA;STRUC=<VC58996>	HPRC,HGSVC	No	0.123	Yes	NA,NA	NA	NA
chr12:129388076	397248	DEL	332	0.9005	0.3808	337	TMEM132D(0.97654,0.5)	NA	NA	NA	NA	NA	NA	NA	NA	No	ID=12-129387874-129387883-ATA,12-129388040-129388049-ATA,12-129388206-129388215-ATA;MOTIFS=ATA;STRUC=<VC58996>	HPRC,HGSVC,1KG-ONT	No	4.038	Yes	NA,NA	NA	NA
chr12:129388084	397249	INS	166	0.829	0.6165	98	TMEM132D(0.97654,0.5)	NA	NA	NA	NA	NA	NA	NA	NA	No	ID=12-129387874-129387883-ATA,12-129388040-129388049-ATA,12-129388206-129388215-ATA;MOTIFS=ATA;STRUC=<VC58996>	HPRC,HGSVC,1KG-ONT	No	0.123	Yes	NA,NA	NA	NA
chr12:129388228	397250	DEL	83	0.8665	0.4951	97	TMEM132D(0.97654,0.5)	NA	NA	NA	NA	NA	NA	NA	NA	No	ID=12-129387874-129387883-ATA,12-129388040-129388049-ATA,12-129388206-129388215-ATA;MOTIFS=ATA;STRUC=<VC58996>	HPRC,HGSVC,1KG-ONT	No	4.261	Yes	NA,NA	NA	NA
chr12:129388311	397251	DEL	826	0.9102	0.5127	196	TMEM132D(0.97654,0.5)	NA	NA	NA	NA	NA	NA	NA	NA	No	ID=12-129387874-129387883-ATA,12-129388040-129388049-ATA,12-129388206-129388215-ATA;MOTIFS=ATA;STRUC=<VC58996>,ID=12-129389032-129389041-ATA;MOTIFS=ATA;STRUC=(ATA)n	HPRC,HGSVC,1KG-ONT	No	4.131	Yes	NA,NA	NA	NA
chr12:129388616	397255	INS	166	0.8434	0.5914	2	TMEM132D(0.97654,0.5)	NA	NA	NA	NA	NA	NA	NA	NA	No	ID=12-129387874-129387883-ATA,12-129388040-129388049-ATA,12-129388206-129388215-ATA;MOTIFS=ATA;STRUC=<VC58996>	HPRC,HGSVC,1KG-ONT	No	1.616	Yes	NA,NA	NA	NA
chr12:129388622	397256	INS	326	0.8896	0.4142	7	TMEM132D(0.97654,0.5)	NA	NA	NA	NA	NA	NA	NA	NA	No	ID=12-129387874-129387883-ATA,12-129388040-129388049-ATA,12-129388206-129388215-ATA;MOTIFS=ATA;STRUC=<VC58996>	HPRC,HGSVC	No	1.616	Yes	NA,NA	NA	NA
chr12:129388891	397257	INS	247	0.8218	0.6483	53	TMEM132D(0.97654,0.5)	NA	NA	NA	NA	NA	NA	NA	NA	No	NA	HPRC,HGSVC	No	0.234	Yes	NA,NA	NA	NA
chr12:129388921	397258	INS	83	0.9478	0.227	1	TMEM132D(0.97654,0.5)	NA	NA	NA	NA	NA	NA	NA	NA	No	ID=12-129389032-129389041-ATA;MOTIFS=ATA;STRUC=(ATA)n	HPRC,HGSVC,1KG-ONT	No	0.469	Yes	NA,NA	NA	NA
chr12:129388933	397259	DEL	165	0.88	0.4396	3	TMEM132D(0.97654,0.5)	NA	NA	NA	NA	NA	NA	NA	NA	No	ID=12-129389032-129389041-ATA;MOTIFS=ATA;STRUC=(ATA)n	HPRC,HGSVC,1KG-ONT	No	4.388	No	NA,NA	NA	NA
chr12:129388998	397260	INS	103	0.8116	0.6986	1	TMEM132D(0.97654,0.5)	NA	NA	NA	NA	NA	NA	NA	NA	No	ID=12-129389032-129389041-ATA;MOTIFS=ATA;STRUC=(ATA)n	HPRC,HGSVC,1KG-ONT	No	4.078	Yes	NA,NA	NA	NA
chr12:129389009	397261	DEL	62	0.8769	0.416	12	TMEM132D(0.97654,0.5)	NA	NA	NA	NA	NA	NA	NA	NA	No	ID=12-129389032-129389041-ATA;MOTIFS=ATA;STRUC=(ATA)n	HPRC,1KG-ONT	Yes	4.667	Yes	NA,NA	NA	NA
chr12:129389053	397262	INS	351	0.8147	0.6834	305	TMEM132D(0.97654,0.5)	NA	NA	NA	NA	NA	NA	NA	NA	No	ID=12-129389032-129389041-ATA;MOTIFS=ATA;STRUC=(ATA)n	HPRC,HGSVC	No	1.616	Yes	NA,NA	NA	NA
chr12:129389078	397263	INS	269	0.8358	0.6357	55	TMEM132D(0.97654,0.5)	NA	NA	NA	NA	NA	NA	NA	NA	No	ID=12-129389032-129389041-ATA;MOTIFS=ATA;STRUC=(ATA)n	HPRC,HGSVC	No	1.616	No	NA,NA	NA	NA
chr12:129392187	397264	DEL	135	0.9136	0.3395	64	TMEM132D(0.97654,0.5)	NA	NA	NA	NA	NA	NA	NA	NA	No	NA	HPRC,HGSVC,1KG-ONT	Yes	0.515	Yes	NA,NA	NA	NA
chr12:129399123	397265	INS	179	0.8932	0.3905	118	TMEM132D(0.97654,0.5)	NA	NA	NA	NA	NA	NA	NA	NA	No	NA	HPRC,HGSVC,1KG-ONT	Yes	0.136	Yes	NA,NA	NA	NA
chr12:129399374	397266	INS	79	0.8565	0.5105	560	TMEM132D(0.97654,0.5)	NA	NA	NA	NA	NA	NA	NA	NA	No	NA	HPRC,HGSVC,1KG-ONT	Yes	0.136	Yes	NA,NA	NA	NA
chr12:129399374	397267	INS	158	0.8796	0.4354	406	TMEM132D(0.97654,0.5)	NA	NA	NA	NA	NA	NA	NA	NA	No	NA	HPRC,HGSVC,1KG-ONT	No	0.136	Yes	NA,NA	NA	NA
chr12:129399374	397269	INS	163	0.7969	0.6921	7	TMEM132D(0.97654,0.5)	NA	NA	NA	NA	NA	NA	NA	NA	No	NA	HPRC,HGSVC,1KG-ONT	No	0.136	No	NA,NA	NA	NA
chr12:129399422	397270	INS	78	0.8159	0.6558	3	TMEM132D(0.97654,0.5)	NA	NA	NA	NA	NA	NA	NA	NA	No	NA	HPRC,HGSVC,1KG-ONT	Yes	1.908	No	NA,NA	NA	NA
chr12:129402776	397271	DEL	63	0.8841	0.4444	168	TMEM132D(0.97654,0.5)	NA	NA	NA	NA	NA	NA	NA	NA	No	NA	HPRC,HGSVC,1KG-ONT	Yes	1.541	Yes	NA,NA	NA	NA
chr12:129429016	397272	DEL	58	0.8715	0.472	2	TMEM132D(0.97654,0.5)	NA	NA	NA	NA	NA	NA	NA	NA	No	NA	NA	No	2.363	Yes	NA,NA	NA	NA
chr12:129432219	397273	DEL	72	0.8475	0.5934	9	TMEM132D(0.97654,0.5)	NA	NA	NA	NA	NA	NA	NA	NA	No	ID=12-129432123-129432157-TGGA,12-129432159-129432202-TGGA,12-129432206-129432221-ATGG,12-129432223-129432246-TGGA,12-129432251-129432263-TGGA,12-129432264-129432276-GGAT,12-129432291-129432317-TGGA,12-129432319-129432349-TGGA,12-129432350-129432362-ATGG;MOTIFS=ATGG,GGAT,TGGA;STRUC=<VC59001>	HGSVC	Yes	1.086	Yes	NA,NA	NA	NA
chr12:129432223	397274	DEL	108	0.8758	0.4702	13	TMEM132D(0.97654,0.5)	NA	NA	NA	NA	NA	NA	NA	NA	No	ID=12-129432123-129432157-TGGA,12-129432159-129432202-TGGA,12-129432206-129432221-ATGG,12-129432223-129432246-TGGA,12-129432251-129432263-TGGA,12-129432264-129432276-GGAT,12-129432291-129432317-TGGA,12-129432319-129432349-TGGA,12-129432350-129432362-ATGG;MOTIFS=ATGG,GGAT,TGGA;STRUC=<VC59001>	HGSVC	Yes	1.049	Yes	NA,NA	NA	NA
chr12:129479718	397275	INS	62	0.8826	0.4094	4	TMEM132D(0.97654,0.5)	NA	NA	NA	NA	NA	NA	NA	NA	No	NA	HGSVC	No	2.538	Yes	NA,NA	NA	NA
chr12:129479718	397276	DEL	62	0.8971	0.3794	199	TMEM132D(0.97654,0.5)	NA	NA	NA	NA	NA	NA	NA	NA	No	ID=12-129479718-129480124-TGAAGAAAGTTCTCACTGTGTCCTAGAGATT;MOTIFS=TGAAGAAAGTTCTCACTGTGTCCTAGAGATT;STRUC=<TR908795>	HPRC,HGSVC	No	2.504	Yes	NA,NA	NA	NA
chr12:129479718	397277	DEL	93	0.9692	0.1362	317	TMEM132D(0.97654,0.5)	NA	NA	NA	NA	NA	NA	NA	NA	No	ID=12-129479718-129480124-TGAAGAAAGTTCTCACTGTGTCCTAGAGATT;MOTIFS=TGAAGAAAGTTCTCACTGTGTCCTAGAGATT;STRUC=<TR908795>	HPRC,HGSVC,1KG-ONT	No	2.397	Yes	NA,NA	NA	NA
chr12:129479718	397278	DEL	124	0.934	0.2588	528	TMEM132D(0.97654,0.5)	NA	NA	NA	NA	NA	NA	NA	NA	No	ID=12-129479718-129480124-TGAAGAAAGTTCTCACTGTGTCCTAGAGATT;MOTIFS=TGAAGAAAGTTCTCACTGTGTCCTAGAGATT;STRUC=<TR908795>	HPRC,HGSVC,1KG-ONT	No	2.411	Yes	NA,NA	NA	NA
chr12:129479718	397279	DEL	155	0.8464	0.6938	31	TMEM132D(0.97654,0.5)	NA	NA	NA	NA	NA	NA	NA	NA	No	ID=12-129479718-129480124-TGAAGAAAGTTCTCACTGTGTCCTAGAGATT;MOTIFS=TGAAGAAAGTTCTCACTGTGTCCTAGAGATT;STRUC=<TR908795>	HPRC,HGSVC,1KG-ONT	No	2.379	Yes	NA,NA	NA	NA
chr12:129479718	397280	DEL	186	0.8658	0.4968	5	TMEM132D(0.97654,0.5)	NA	NA	NA	NA	NA	NA	NA	NA	No	ID=12-129479718-129480124-TGAAGAAAGTTCTCACTGTGTCCTAGAGATT;MOTIFS=TGAAGAAAGTTCTCACTGTGTCCTAGAGATT;STRUC=<TR908795>	HPRC,HGSVC	Yes	2.349	Yes	NA,NA	NA	NA
chr12:129479718	397281	DEL	217	0.8744	0.4461	2	TMEM132D(0.97654,0.5)	NA	NA	NA	NA	NA	NA	NA	NA	No	ID=12-129479718-129480124-TGAAGAAAGTTCTCACTGTGTCCTAGAGATT;MOTIFS=TGAAGAAAGTTCTCACTGTGTCCTAGAGATT;STRUC=<TR908795>	HPRC,HGSVC	Yes	2.18	No	NA,NA	NA	NA
chr12:129480124	397282	INS	58	0.8278	0.6506	2	TMEM132D(0.97654,0.5)	NA	NA	NA	NA	NA	NA	NA	NA	No	ID=12-129479718-129480124-TGAAGAAAGTTCTCACTGTGTCCTAGAGATT;MOTIFS=TGAAGAAAGTTCTCACTGTGTCCTAGAGATT;STRUC=<TR908795>	HGSVC	No	1.616	Yes	NA,NA	NA	NA
chr12:129495161	397283	INS	329	0.9277	0.2693	91	TMEM132D(0.97654,0.5)	NA	NA	NA	NA	NA	NA	NA	NA	No	NA	HPRC,HGSVC,1KG-ONT	Yes	2.538	Yes	NA,NA	NA	NA
chr12:129499957	397284	DEL	68	0.9583	0.2751	4	TMEM132D(0.97654,0.5)	NA	NA	NA	NA	NA	NA	NA	NA	No	NA	HPRC	No	0.555	No	NA,NA	NA	NA
chr12:129500007	397285	INS	68	0.9148	0.3161	3	TMEM132D(0.97654,0.5)	NA	NA	NA	NA	NA	NA	NA	NA	No	NA	HPRC,HGSVC,1KG-ONT	No	2.538	Yes	NA,NA	NA	NA
chr12:129500138	397286	INS	70	0.8664	0.5039	45	TMEM132D(0.97654,0.5)	NA	NA	NA	NA	NA	NA	NA	NA	No	NA	HPRC,HGSVC,1KG-ONT	No	1.616	Yes	NA,NA	NA	NA
chr12:129513585	397287	DEL	353	0.8486	0.6013	1	TMEM132D(0.97654,0.5)	NA	NA	NA	NA	NA	NA	NA	NA	No	ID=12-129513631-129513641-CCA;MOTIFS=CCA;STRUC=<TR908851>,ID=12-129513804-129513851-TTTA;MOTIFS=TTTA;STRUC=<TR908852>	NA	No	0.372	No	NA,NA	NA	NA
chr12:129538900	397288	INS	80	0.8735	0.4937	49	TMEM132D(0.97654,0.5)	NA	NA	NA	NA	NA	NA	NA	NA	No	ID=12-129538900-129538980-GACCCCTGGCGATAGGTCAGAAGGAGCGTTGGCTACTAGT;MOTIFS=GACCCCTGGCGATAGGTCAGAAGGAGCGTTGGCTACTAGT;STRUC=(GACCCCTGGCGATAGGTCAGAAGGAGCGTTGGCTACTAGT)n	HPRC,HGSVC,1KG-ONT	Yes	0.313	Yes	NA,NA	NA	NA
chr12:129538900	397289	INS	721	0.9303	0.2875	509	TMEM132D(0.97654,0.5)	NA	NA	NA	NA	NA	NA	NA	NA	No	ID=12-129538900-129538980-GACCCCTGGCGATAGGTCAGAAGGAGCGTTGGCTACTAGT;MOTIFS=GACCCCTGGCGATAGGTCAGAAGGAGCGTTGGCTACTAGT;STRUC=(GACCCCTGGCGATAGGTCAGAAGGAGCGTTGGCTACTAGT)n	HPRC,HGSVC,1KG-ONT	No	0.313	Yes	NA,NA	NA	NA
chr12:129538900	397290	INS	120	0.8674	0.4726	3	TMEM132D(0.97654,0.5)	NA	NA	NA	NA	NA	NA	NA	NA	No	ID=12-129538900-129538980-GACCCCTGGCGATAGGTCAGAAGGAGCGTTGGCTACTAGT;MOTIFS=GACCCCTGGCGATAGGTCAGAAGGAGCGTTGGCTACTAGT;STRUC=(GACCCCTGGCGATAGGTCAGAAGGAGCGTTGGCTACTAGT)n	NA	Yes	0.313	Yes	NA,NA	NA	NA
chr12:129538914	397291	INS	802	0.9641	0.3301	10	TMEM132D(0.97654,0.5)	NA	NA	NA	NA	NA	NA	NA	NA	No	ID=12-129538900-129538980-GACCCCTGGCGATAGGTCAGAAGGAGCGTTGGCTACTAGT;MOTIFS=GACCCCTGGCGATAGGTCAGAAGGAGCGTTGGCTACTAGT;STRUC=(GACCCCTGGCGATAGGTCAGAAGGAGCGTTGGCTACTAGT)n	HPRC,HGSVC,1KG-ONT	No	0.313	Yes	NA,NA	NA	NA
chr12:129538940	397293	INS	881	0.8712	0.476	6	TMEM132D(0.97654,0.5)	NA	NA	NA	NA	NA	NA	NA	NA	No	ID=12-129538900-129538980-GACCCCTGGCGATAGGTCAGAAGGAGCGTTGGCTACTAGT;MOTIFS=GACCCCTGGCGATAGGTCAGAAGGAGCGTTGGCTACTAGT;STRUC=(GACCCCTGGCGATAGGTCAGAAGGAGCGTTGGCTACTAGT)n	HPRC,HGSVC,1KG-ONT	No	0.313	Yes	NA,NA	NA	NA
chr12:129538940	397294	INS	603	0.8665	0.5109	2	TMEM132D(0.97654,0.5)	NA	NA	NA	NA	NA	NA	NA	NA	No	ID=12-129538900-129538980-GACCCCTGGCGATAGGTCAGAAGGAGCGTTGGCTACTAGT;MOTIFS=GACCCCTGGCGATAGGTCAGAAGGAGCGTTGGCTACTAGT;STRUC=(GACCCCTGGCGATAGGTCAGAAGGAGCGTTGGCTACTAGT)n	HPRC,HGSVC,1KG-ONT	No	0.313	Yes	NA,NA	NA	NA
chr12:129538940	397292	INS	641	0.8474	0.556	76	TMEM132D(0.97654,0.5)	NA	NA	NA	NA	NA	NA	NA	NA	No	ID=12-129538900-129538980-GACCCCTGGCGATAGGTCAGAAGGAGCGTTGGCTACTAGT;MOTIFS=GACCCCTGGCGATAGGTCAGAAGGAGCGTTGGCTACTAGT;STRUC=(GACCCCTGGCGATAGGTCAGAAGGAGCGTTGGCTACTAGT)n	HPRC,HGSVC,1KG-ONT	No	0.313	Yes	NA,NA	NA	NA
chr12:129539007	397295	INS	680	0.8947	0.4106	248	TMEM132D(0.97654,0.5)	NA	NA	NA	NA	NA	NA	NA	NA	No	ID=12-129538900-129538980-GACCCCTGGCGATAGGTCAGAAGGAGCGTTGGCTACTAGT;MOTIFS=GACCCCTGGCGATAGGTCAGAAGGAGCGTTGGCTACTAGT;STRUC=(GACCCCTGGCGATAGGTCAGAAGGAGCGTTGGCTACTAGT)n	HPRC,HGSVC,1KG-ONT	No	0.2	Yes	NA,NA	NA	NA
chr12:129539007	397296	INS	200	0.9395	0.4825	6	TMEM132D(0.97654,0.5)	NA	NA	NA	NA	NA	NA	NA	NA	No	ID=12-129538900-129538980-GACCCCTGGCGATAGGTCAGAAGGAGCGTTGGCTACTAGT;MOTIFS=GACCCCTGGCGATAGGTCAGAAGGAGCGTTGGCTACTAGT;STRUC=(GACCCCTGGCGATAGGTCAGAAGGAGCGTTGGCTACTAGT)n	HPRC,HGSVC,1KG-ONT	Yes	0.2	Yes	NA,NA	NA	NA
chr12:129573768	397297	DEL	3961	0.8963	0.371	54	TMEM132D(0.97654,0.5)	NA	NA	NA	NA	NA	NA	NA	NA	No	ID=12-129573906-129573915-A;MOTIFS=A;STRUC=<TR908937>,ID=12-129575754-129575790-T;MOTIFS=T;STRUC=(T)n,ID=12-129576403-129576413-AT;MOTIFS=AT;STRUC=<TR908938>,ID=12-129576603-129576620-AC;MOTIFS=AC;STRUC=<TR908939>,ID=12-129577266-129577275-CAG;MOTIFS=CAG;STRUC=<TR908940>,ID=12-129577402-129577414-TA;MOTIFS=TA;STRUC=<TR908941>	HPRC,HGSVC	Yes	1.396	Yes	NA,NA	NA	NA
chr12:129575742	397298	DEL	331	0.9185	0.3065	995	TMEM132D(0.97654,0.5)	NA	NA	NA	NA	NA	NA	NA	NA	No	ID=12-129575754-129575790-T;MOTIFS=T;STRUC=(T)n	HPRC,HGSVC,1KG-ONT	Yes	1.276	Yes	NA,NA	NA	NA
chr12:129586149	397299	INS	94	0.8733	0.4489	37	TMEM132D(0.97654,0.5)	NA	NA	NA	NA	NA	NA	NA	NA	No	NA	HGSVC,1KG-ONT	Yes	4.801	Yes	NA,NA	NA	NA
chr12:129614039	397300	DEL	63	0.8554	0.5853	20	TMEM132D(0.97654,0.5)	NA	NA	NA	NA	NA	NA	NA	NA	No	NA	HPRC,HGSVC,1KG-ONT	No	3.563	Yes	NA,NA	NA	NA
chr12:129623686	397301	INS	54	0.8681	0.5011	2	TMEM132D(0.97654,0.5)	NA	NA	NA	NA	NA	NA	NA	NA	No	NA	NA	No	1.616	Yes	NA,NA	NA	NA
chr12:129624796	397302	INS	67	0.9712	0.1305	127	TMEM132D(0.97654,0.5)	NA	NA	NA	NA	NA	NA	NA	NA	No	NA	HPRC,HGSVC,1KG-ONT	No	0.313	Yes	NA,NA	NA	NA
chr12:129638470	397303	DEL	126	0.9026	0.3523	682	TMEM132D(0.97654,0.5)	NA	NA	NA	NA	NA	NA	NA	NA	No	ID=12-129638456-129638464-A,12-129638470-129638480-TA,12-129638491-129638501-TA,12-129638512-129638521-AT,12-129638596-129638608-TA,12-129638616-129638634-AT;MOTIFS=AT,TA,A;STRUC=<VC59025>	HPRC,HGSVC,1KG-ONT	Yes	2.059	Yes	NA,NA	NA	NA
chr12:129638566	397304	INS	58	0.914	0.3231	7	TMEM132D(0.97654,0.5)	NA	NA	NA	NA	NA	NA	NA	NA	No	ID=12-129638456-129638464-A,12-129638470-129638480-TA,12-129638491-129638501-TA,12-129638512-129638521-AT,12-129638596-129638608-TA,12-129638616-129638634-AT;MOTIFS=AT,TA,A;STRUC=<VC59025>	HGSVC,1KG-ONT	No	1.616	Yes	NA,NA	NA	NA
chr12:129657328	397305	INS	59	0.8866	0.4062	4	TMEM132D(0.97654,0.5)	NA	NA	NA	NA	NA	NA	NA	NA	No	NA	NA	No	1.884	Yes	NA,NA	NA	NA
chr12:129657328	397306	DEL	59	0.8871	0.4266	1	TMEM132D(0.97654,0.5)	NA	NA	NA	NA	NA	NA	NA	NA	No	NA	NA	No	3.445	No	NA,NA	NA	NA
chr12:129698518	397307	INS	168	0.818	0.658	5	TMEM132D(0.97654,0.5)	NA	NA	NA	NA	NA	NA	NA	NA	No	NA	HPRC,HGSVC	No	1.616	No	NA,NA	NA	NA
chr12:129698523	397308	INS	94	0.8081	0.6908	8	TMEM132D(0.97654,0.5)	NA	NA	NA	NA	NA	NA	NA	NA	No	NA	HPRC,HGSVC,1KG-ONT	No	1.616	Yes	NA,NA	NA	NA
chr12:129698538	397309	INS	124	0.8307	0.6305	15	TMEM132D(0.97654,0.5)	NA	NA	NA	NA	NA	NA	NA	NA	No	ID=12-129698538-129698558-GGGAG,12-129698560-129698584-GGGAGGGGAGAG,12-129698600-129698615-GGGAG,12-129698628-129698642-GAGGGGA,12-129698635-129698651-GAGGG,12-129698642-129698663-GGGGAG,12-129698654-129698673-GGGGA,12-129698686-129698698-GGGGAG;MOTIFS=GGGGAG,GGGAGGGGAGAG,GGGAG,GAGGG,GGGGA,GAGGGGA;STRUC=<VC59031>	HPRC,HGSVC	No	1.616	No	NA,NA	NA	NA
chr12:129698548	397310	INS	80	0.8538	0.5326	3	TMEM132D(0.97654,0.5)	NA	NA	NA	NA	NA	NA	NA	NA	No	ID=12-129698538-129698558-GGGAG,12-129698560-129698584-GGGAGGGGAGAG,12-129698600-129698615-GGGAG,12-129698628-129698642-GAGGGGA,12-129698635-129698651-GAGGG,12-129698642-129698663-GGGGAG,12-129698654-129698673-GGGGA,12-129698686-129698698-GGGGAG;MOTIFS=GGGGAG,GGGAGGGGAGAG,GGGAG,GAGGG,GGGGA,GAGGGGA;STRUC=<VC59031>	HPRC,HGSVC,1KG-ONT	No	1.616	Yes	NA,NA	NA	NA
chr12:129698560	397313	INS	60	0.8319	0.6739	28	TMEM132D(0.97654,0.5)	NA	NA	NA	NA	NA	NA	NA	NA	No	ID=12-129698538-129698558-GGGAG,12-129698560-129698584-GGGAGGGGAGAG,12-129698600-129698615-GGGAG,12-129698628-129698642-GAGGGGA,12-129698635-129698651-GAGGG,12-129698642-129698663-GGGGAG,12-129698654-129698673-GGGGA,12-129698686-129698698-GGGGAG;MOTIFS=GGGGAG,GGGAGGGGAGAG,GGGAG,GAGGG,GGGGA,GAGGGGA;STRUC=<VC59031>	HPRC,HGSVC,1KG-ONT	No	1.616	Yes	NA,NA	NA	NA
chr12:129698560	397314	INS	82	0.8928	0.3955	11	TMEM132D(0.97654,0.5)	NA	NA	NA	NA	NA	NA	NA	NA	No	ID=12-129698538-129698558-GGGAG,12-129698560-129698584-GGGAGGGGAGAG,12-129698600-129698615-GGGAG,12-129698628-129698642-GAGGGGA,12-129698635-129698651-GAGGG,12-129698642-129698663-GGGGAG,12-129698654-129698673-GGGGA,12-129698686-129698698-GGGGAG;MOTIFS=GGGGAG,GGGAGGGGAGAG,GGGAG,GAGGG,GGGGA,GAGGGGA;STRUC=<VC59031>	HPRC,HGSVC,1KG-ONT	No	1.616	Yes	NA,NA	NA	NA
chr12:129698560	397312	INS	65	0.9432	0.2354	3	TMEM132D(0.97654,0.5)	NA	NA	NA	NA	NA	NA	NA	NA	No	ID=12-129698538-129698558-GGGAG,12-129698560-129698584-GGGAGGGGAGAG,12-129698600-129698615-GGGAG,12-129698628-129698642-GAGGGGA,12-129698635-129698651-GAGGG,12-129698642-129698663-GGGGAG,12-129698654-129698673-GGGGA,12-129698686-129698698-GGGGAG;MOTIFS=GGGGAG,GGGAGGGGAGAG,GGGAG,GAGGG,GGGGA,GAGGGGA;STRUC=<VC59031>	HPRC,HGSVC,1KG-ONT	No	1.616	No	NA,NA	NA	NA
chr12:129698569	397315	INS	151	0.8501	0.5507	35	TMEM132D(0.97654,0.5)	NA	NA	NA	NA	NA	NA	NA	NA	No	ID=12-129698538-129698558-GGGAG,12-129698560-129698584-GGGAGGGGAGAG,12-129698600-129698615-GGGAG,12-129698628-129698642-GAGGGGA,12-129698635-129698651-GAGGG,12-129698642-129698663-GGGGAG,12-129698654-129698673-GGGGA,12-129698686-129698698-GGGGAG;MOTIFS=GGGGAG,GGGAGGGGAGAG,GGGAG,GAGGG,GGGGA,GAGGGGA;STRUC=<VC59031>	HPRC,HGSVC	No	1.616	Yes	NA,NA	NA	NA
chr12:129698569	397316	INS	142	0.8913	0.6576	23	TMEM132D(0.97654,0.5)	NA	NA	NA	NA	NA	NA	NA	NA	No	ID=12-129698538-129698558-GGGAG,12-129698560-129698584-GGGAGGGGAGAG,12-129698600-129698615-GGGAG,12-129698628-129698642-GAGGGGA,12-129698635-129698651-GAGGG,12-129698642-129698663-GGGGAG,12-129698654-129698673-GGGGA,12-129698686-129698698-GGGGAG;MOTIFS=GGGGAG,GGGAGGGGAGAG,GGGAG,GAGGG,GGGGA,GAGGGGA;STRUC=<VC59031>	HPRC,HGSVC	No	1.616	Yes	NA,NA	NA	NA
chr12:129698569	397317	INS	134	0.9366	0.2635	11	TMEM132D(0.97654,0.5)	NA	NA	NA	NA	NA	NA	NA	NA	No	ID=12-129698538-129698558-GGGAG,12-129698560-129698584-GGGAGGGGAGAG,12-129698600-129698615-GGGAG,12-129698628-129698642-GAGGGGA,12-129698635-129698651-GAGGG,12-129698642-129698663-GGGGAG,12-129698654-129698673-GGGGA,12-129698686-129698698-GGGGAG;MOTIFS=GGGGAG,GGGAGGGGAGAG,GGGAG,GAGGG,GGGGA,GAGGGGA;STRUC=<VC59031>	HPRC,HGSVC	No	1.616	Yes	NA,NA	NA	NA
chr12:129698570	397318	INS	164	0.8123	0.6822	24	TMEM132D(0.97654,0.5)	NA	NA	NA	NA	NA	NA	NA	NA	No	ID=12-129698538-129698558-GGGAG,12-129698560-129698584-GGGAGGGGAGAG,12-129698600-129698615-GGGAG,12-129698628-129698642-GAGGGGA,12-129698635-129698651-GAGGG,12-129698642-129698663-GGGGAG,12-129698654-129698673-GGGGA,12-129698686-129698698-GGGGAG;MOTIFS=GGGGAG,GGGAGGGGAGAG,GGGAG,GAGGG,GGGGA,GAGGGGA;STRUC=<VC59031>	HPRC,HGSVC	No	1.616	Yes	NA,NA	NA	NA
chr12:129698570	397319	INS	114	0.8123	0.672	50	TMEM132D(0.97654,0.5)	NA	NA	NA	NA	NA	NA	NA	NA	No	ID=12-129698538-129698558-GGGAG,12-129698560-129698584-GGGAGGGGAGAG,12-129698600-129698615-GGGAG,12-129698628-129698642-GAGGGGA,12-129698635-129698651-GAGGG,12-129698642-129698663-GGGGAG,12-129698654-129698673-GGGGA,12-129698686-129698698-GGGGAG;MOTIFS=GGGGAG,GGGAGGGGAGAG,GGGAG,GAGGG,GGGGA,GAGGGGA;STRUC=<VC59031>	HPRC,HGSVC	No	1.616	Yes	NA,NA	NA	NA
chr12:129698570	397320	INS	149	0.8615	0.5233	7	TMEM132D(0.97654,0.5)	NA	NA	NA	NA	NA	NA	NA	NA	No	ID=12-129698538-129698558-GGGAG,12-129698560-129698584-GGGAGGGGAGAG,12-129698600-129698615-GGGAG,12-129698628-129698642-GAGGGGA,12-129698635-129698651-GAGGG,12-129698642-129698663-GGGGAG,12-129698654-129698673-GGGGA,12-129698686-129698698-GGGGAG;MOTIFS=GGGGAG,GGGAGGGGAGAG,GGGAG,GAGGG,GGGGA,GAGGGGA;STRUC=<VC59031>	HPRC,HGSVC	No	1.616	Yes	NA,NA	NA	NA
chr12:129698570	397321	INS	198	0.8067	0.6695	31	TMEM132D(0.97654,0.5)	NA	NA	NA	NA	NA	NA	NA	NA	No	ID=12-129698538-129698558-GGGAG,12-129698560-129698584-GGGAGGGGAGAG,12-129698600-129698615-GGGAG,12-129698628-129698642-GAGGGGA,12-129698635-129698651-GAGGG,12-129698642-129698663-GGGGAG,12-129698654-129698673-GGGGA,12-129698686-129698698-GGGGAG;MOTIFS=GGGGAG,GGGAGGGGAGAG,GGGAG,GAGGG,GGGGA,GAGGGGA;STRUC=<VC59031>	HPRC,HGSVC	No	1.616	Yes	NA,NA	NA	NA
chr12:129698570	397322	INS	131	0.811	0.6774	3	TMEM132D(0.97654,0.5)	NA	NA	NA	NA	NA	NA	NA	NA	No	ID=12-129698538-129698558-GGGAG,12-129698560-129698584-GGGAGGGGAGAG,12-129698600-129698615-GGGAG,12-129698628-129698642-GAGGGGA,12-129698635-129698651-GAGGG,12-129698642-129698663-GGGGAG,12-129698654-129698673-GGGGA,12-129698686-129698698-GGGGAG;MOTIFS=GGGGAG,GGGAGGGGAGAG,GGGAG,GAGGG,GGGGA,GAGGGGA;STRUC=<VC59031>	HPRC,HGSVC	No	1.616	Yes	NA,NA	NA	NA
chr12:129698571	397323	INS	125	0.8356	0.6193	2	TMEM132D(0.97654,0.5)	NA	NA	NA	NA	NA	NA	NA	NA	No	ID=12-129698538-129698558-GGGAG,12-129698560-129698584-GGGAGGGGAGAG,12-129698600-129698615-GGGAG,12-129698628-129698642-GAGGGGA,12-129698635-129698651-GAGGG,12-129698642-129698663-GGGGAG,12-129698654-129698673-GGGGA,12-129698686-129698698-GGGGAG;MOTIFS=GGGGAG,GGGAGGGGAGAG,GGGAG,GAGGG,GGGGA,GAGGGGA;STRUC=<VC59031>	HPRC,HGSVC	No	1.616	No	NA,NA	NA	NA
chr12:129698574	397324	INS	93	0.8176	0.6455	1	TMEM132D(0.97654,0.5)	NA	NA	NA	NA	NA	NA	NA	NA	No	ID=12-129698538-129698558-GGGAG,12-129698560-129698584-GGGAGGGGAGAG,12-129698600-129698615-GGGAG,12-129698628-129698642-GAGGGGA,12-129698635-129698651-GAGGG,12-129698642-129698663-GGGGAG,12-129698654-129698673-GGGGA,12-129698686-129698698-GGGGAG;MOTIFS=GGGGAG,GGGAGGGGAGAG,GGGAG,GAGGG,GGGGA,GAGGGGA;STRUC=<VC59031>	HPRC,HGSVC,1KG-ONT	No	1.616	No	NA,NA	NA	NA
chr12:129698581	397325	INS	121	0.8257	0.6675	4	TMEM132D(0.97654,0.5)	NA	NA	NA	NA	NA	NA	NA	NA	No	ID=12-129698538-129698558-GGGAG,12-129698560-129698584-GGGAGGGGAGAG,12-129698600-129698615-GGGAG,12-129698628-129698642-GAGGGGA,12-129698635-129698651-GAGGG,12-129698642-129698663-GGGGAG,12-129698654-129698673-GGGGA,12-129698686-129698698-GGGGAG;MOTIFS=GGGGAG,GGGAGGGGAGAG,GGGAG,GAGGG,GGGGA,GAGGGGA;STRUC=<VC59031>	HPRC,HGSVC	No	1.616	Yes	NA,NA	NA	NA
chr12:129698581	397328	INS	102	0.8613	0.5426	20	TMEM132D(0.97654,0.5)	NA	NA	NA	NA	NA	NA	NA	NA	No	ID=12-129698538-129698558-GGGAG,12-129698560-129698584-GGGAGGGGAGAG,12-129698600-129698615-GGGAG,12-129698628-129698642-GAGGGGA,12-129698635-129698651-GAGGG,12-129698642-129698663-GGGGAG,12-129698654-129698673-GGGGA,12-129698686-129698698-GGGGAG;MOTIFS=GGGGAG,GGGAGGGGAGAG,GGGAG,GAGGG,GGGGA,GAGGGGA;STRUC=<VC59031>	HPRC,HGSVC,1KG-ONT	No	1.616	Yes	NA,NA	NA	NA
chr12:129698581	397327	INS	81	0.8382	0.6102	1	TMEM132D(0.97654,0.5)	NA	NA	NA	NA	NA	NA	NA	NA	No	ID=12-129698538-129698558-GGGAG,12-129698560-129698584-GGGAGGGGAGAG,12-129698600-129698615-GGGAG,12-129698628-129698642-GAGGGGA,12-129698635-129698651-GAGGG,12-129698642-129698663-GGGGAG,12-129698654-129698673-GGGGA,12-129698686-129698698-GGGGAG;MOTIFS=GGGGAG,GGGAGGGGAGAG,GGGAG,GAGGG,GGGGA,GAGGGGA;STRUC=<VC59031>	HPRC,HGSVC,1KG-ONT	No	1.616	No	NA,NA	NA	NA
chr12:129698581	397326	INS	65	0.8091	0.6879	2	TMEM132D(0.97654,0.5)	NA	NA	NA	NA	NA	NA	NA	NA	No	ID=12-129698538-129698558-GGGAG,12-129698560-129698584-GGGAGGGGAGAG,12-129698600-129698615-GGGAG,12-129698628-129698642-GAGGGGA,12-129698635-129698651-GAGGG,12-129698642-129698663-GGGGAG,12-129698654-129698673-GGGGA,12-129698686-129698698-GGGGAG;MOTIFS=GGGGAG,GGGAGGGGAGAG,GGGAG,GAGGG,GGGGA,GAGGGGA;STRUC=<VC59031>	HPRC,HGSVC,1KG-ONT	No	1.616	No	NA,NA	NA	NA
chr12:129698600	397331	INS	145	0.8592	0.588	10	TMEM132D(0.97654,0.5)	NA	NA	NA	NA	NA	NA	NA	NA	No	ID=12-129698538-129698558-GGGAG,12-129698560-129698584-GGGAGGGGAGAG,12-129698600-129698615-GGGAG,12-129698628-129698642-GAGGGGA,12-129698635-129698651-GAGGG,12-129698642-129698663-GGGGAG,12-129698654-129698673-GGGGA,12-129698686-129698698-GGGGAG;MOTIFS=GGGGAG,GGGAGGGGAGAG,GGGAG,GAGGG,GGGGA,GAGGGGA;STRUC=<VC59031>	HPRC,HGSVC	No	1.616	Yes	NA,NA	NA	NA
chr12:129698600	397332	INS	179	0.84	0.5828	7	TMEM132D(0.97654,0.5)	NA	NA	NA	NA	NA	NA	NA	NA	No	ID=12-129698538-129698558-GGGAG,12-129698560-129698584-GGGAGGGGAGAG,12-129698600-129698615-GGGAG,12-129698628-129698642-GAGGGGA,12-129698635-129698651-GAGGG,12-129698642-129698663-GGGGAG,12-129698654-129698673-GGGGA,12-129698686-129698698-GGGGAG;MOTIFS=GGGGAG,GGGAGGGGAGAG,GGGAG,GAGGG,GGGGA,GAGGGGA;STRUC=<VC59031>	HPRC,HGSVC	No	1.616	Yes	NA,NA	NA	NA
chr12:129698600	397330	INS	180	0.8221	0.6503	18	TMEM132D(0.97654,0.5)	NA	NA	NA	NA	NA	NA	NA	NA	No	ID=12-129698538-129698558-GGGAG,12-129698560-129698584-GGGAGGGGAGAG,12-129698600-129698615-GGGAG,12-129698628-129698642-GAGGGGA,12-129698635-129698651-GAGGG,12-129698642-129698663-GGGGAG,12-129698654-129698673-GGGGA,12-129698686-129698698-GGGGAG;MOTIFS=GGGGAG,GGGAGGGGAGAG,GGGAG,GAGGG,GGGGA,GAGGGGA;STRUC=<VC59031>	HPRC,HGSVC	No	1.616	Yes	NA,NA	NA	NA
chr12:129698621	397333	INS	152	0.857	0.5233	50	TMEM132D(0.97654,0.5)	NA	NA	NA	NA	NA	NA	NA	NA	No	ID=12-129698538-129698558-GGGAG,12-129698560-129698584-GGGAGGGGAGAG,12-129698600-129698615-GGGAG,12-129698628-129698642-GAGGGGA,12-129698635-129698651-GAGGG,12-129698642-129698663-GGGGAG,12-129698654-129698673-GGGGA,12-129698686-129698698-GGGGAG;MOTIFS=GGGGAG,GGGAGGGGAGAG,GGGAG,GAGGG,GGGGA,GAGGGGA;STRUC=<VC59031>	HPRC,HGSVC	No	1.616	Yes	NA,NA	NA	NA
chr12:129698621	397334	INS	136	0.8639	0.4882	12	TMEM132D(0.97654,0.5)	NA	NA	NA	NA	NA	NA	NA	NA	No	ID=12-129698538-129698558-GGGAG,12-129698560-129698584-GGGAGGGGAGAG,12-129698600-129698615-GGGAG,12-129698628-129698642-GAGGGGA,12-129698635-129698651-GAGGG,12-129698642-129698663-GGGGAG,12-129698654-129698673-GGGGA,12-129698686-129698698-GGGGAG;MOTIFS=GGGGAG,GGGAGGGGAGAG,GGGAG,GAGGG,GGGGA,GAGGGGA;STRUC=<VC59031>	HPRC,HGSVC	No	1.616	No	NA,NA	NA	NA
chr12:129698621	397335	INS	174	0.8001	0.6965	84	TMEM132D(0.97654,0.5)	NA	NA	NA	NA	NA	NA	NA	NA	No	ID=12-129698538-129698558-GGGAG,12-129698560-129698584-GGGAGGGGAGAG,12-129698600-129698615-GGGAG,12-129698628-129698642-GAGGGGA,12-129698635-129698651-GAGGG,12-129698642-129698663-GGGGAG,12-129698654-129698673-GGGGA,12-129698686-129698698-GGGGAG;MOTIFS=GGGGAG,GGGAGGGGAGAG,GGGAG,GAGGG,GGGGA,GAGGGGA;STRUC=<VC59031>	HPRC,HGSVC	No	1.616	No	NA,NA	NA	NA
chr12:129698621	397336	INS	160	0.82	0.6521	22	TMEM132D(0.97654,0.5)	NA	NA	NA	NA	NA	NA	NA	NA	No	ID=12-129698538-129698558-GGGAG,12-129698560-129698584-GGGAGGGGAGAG,12-129698600-129698615-GGGAG,12-129698628-129698642-GAGGGGA,12-129698635-129698651-GAGGG,12-129698642-129698663-GGGGAG,12-129698654-129698673-GGGGA,12-129698686-129698698-GGGGAG;MOTIFS=GGGGAG,GGGAGGGGAGAG,GGGAG,GAGGG,GGGGA,GAGGGGA;STRUC=<VC59031>	HPRC,HGSVC	No	1.616	No	NA,NA	NA	NA
chr12:129698637	397339	INS	61	0.8231	0.6623	1	TMEM132D(0.97654,0.5)	NA	NA	NA	NA	NA	NA	NA	NA	No	ID=12-129698538-129698558-GGGAG,12-129698560-129698584-GGGAGGGGAGAG,12-129698600-129698615-GGGAG,12-129698628-129698642-GAGGGGA,12-129698635-129698651-GAGGG,12-129698642-129698663-GGGGAG,12-129698654-129698673-GGGGA,12-129698686-129698698-GGGGAG;MOTIFS=GGGGAG,GGGAGGGGAGAG,GGGAG,GAGGG,GGGGA,GAGGGGA;STRUC=<VC59031>	HPRC,HGSVC,1KG-ONT	No	1.616	No	NA,NA	NA	NA
chr12:129698637	397340	INS	73	0.8525	0.5733	1	TMEM132D(0.97654,0.5)	NA	NA	NA	NA	NA	NA	NA	NA	No	ID=12-129698538-129698558-GGGAG,12-129698560-129698584-GGGAGGGGAGAG,12-129698600-129698615-GGGAG,12-129698628-129698642-GAGGGGA,12-129698635-129698651-GAGGG,12-129698642-129698663-GGGGAG,12-129698654-129698673-GGGGA,12-129698686-129698698-GGGGAG;MOTIFS=GGGGAG,GGGAGGGGAGAG,GGGAG,GAGGG,GGGGA,GAGGGGA;STRUC=<VC59031>	HPRC,HGSVC,1KG-ONT	No	1.616	No	NA,NA	NA	NA
chr12:129698637	397338	INS	111	0.8299	0.6678	7	TMEM132D(0.97654,0.5)	NA	NA	NA	NA	NA	NA	NA	NA	No	ID=12-129698538-129698558-GGGAG,12-129698560-129698584-GGGAGGGGAGAG,12-129698600-129698615-GGGAG,12-129698628-129698642-GAGGGGA,12-129698635-129698651-GAGGG,12-129698642-129698663-GGGGAG,12-129698654-129698673-GGGGA,12-129698686-129698698-GGGGAG;MOTIFS=GGGGAG,GGGAGGGGAGAG,GGGAG,GAGGG,GGGGA,GAGGGGA;STRUC=<VC59031>	HPRC,HGSVC	No	1.616	No	NA,NA	NA	NA
chr12:129698637	397337	INS	130	0.8032	0.6751	2	TMEM132D(0.97654,0.5)	NA	NA	NA	NA	NA	NA	NA	NA	No	ID=12-129698538-129698558-GGGAG,12-129698560-129698584-GGGAGGGGAGAG,12-129698600-129698615-GGGAG,12-129698628-129698642-GAGGGGA,12-129698635-129698651-GAGGG,12-129698642-129698663-GGGGAG,12-129698654-129698673-GGGGA,12-129698686-129698698-GGGGAG;MOTIFS=GGGGAG,GGGAGGGGAGAG,GGGAG,GAGGG,GGGGA,GAGGGGA;STRUC=<VC59031>	HPRC,HGSVC	No	1.616	Yes	NA,NA	NA	NA
chr12:129698648	397343	INS	60	0.8306	0.6182	1	TMEM132D(0.97654,0.5)	NA	NA	NA	NA	NA	NA	NA	NA	No	ID=12-129698538-129698558-GGGAG,12-129698560-129698584-GGGAGGGGAGAG,12-129698600-129698615-GGGAG,12-129698628-129698642-GAGGGGA,12-129698635-129698651-GAGGG,12-129698642-129698663-GGGGAG,12-129698654-129698673-GGGGA,12-129698686-129698698-GGGGAG;MOTIFS=GGGGAG,GGGAGGGGAGAG,GGGAG,GAGGG,GGGGA,GAGGGGA;STRUC=<VC59031>	HPRC,HGSVC,1KG-ONT	No	1.616	No	NA,NA	NA	NA
chr12:129698651	397344	INS	132	0.8451	0.6058	2	TMEM132D(0.97654,0.5)	NA	NA	NA	NA	NA	NA	NA	NA	No	ID=12-129698538-129698558-GGGAG,12-129698560-129698584-GGGAGGGGAGAG,12-129698600-129698615-GGGAG,12-129698628-129698642-GAGGGGA,12-129698635-129698651-GAGGG,12-129698642-129698663-GGGGAG,12-129698654-129698673-GGGGA,12-129698686-129698698-GGGGAG;MOTIFS=GGGGAG,GGGAGGGGAGAG,GGGAG,GAGGG,GGGGA,GAGGGGA;STRUC=<VC59031>	HPRC,HGSVC	No	1.616	No	NA,NA	NA	NA
chr12:129698669	397345	INS	78	0.8363	0.6201	4	TMEM132D(0.97654,0.5)	NA	NA	NA	NA	NA	NA	NA	NA	No	ID=12-129698538-129698558-GGGAG,12-129698560-129698584-GGGAGGGGAGAG,12-129698600-129698615-GGGAG,12-129698628-129698642-GAGGGGA,12-129698635-129698651-GAGGG,12-129698642-129698663-GGGGAG,12-129698654-129698673-GGGGA,12-129698686-129698698-GGGGAG;MOTIFS=GGGGAG,GGGAGGGGAGAG,GGGAG,GAGGG,GGGGA,GAGGGGA;STRUC=<VC59031>	HPRC,HGSVC,1KG-ONT	No	1.616	Yes	NA,NA	NA	NA
chr12:129698670	397346	INS	158	0.9244	0.2977	3	TMEM132D(0.97654,0.5)	NA	NA	NA	NA	NA	NA	NA	NA	No	ID=12-129698538-129698558-GGGAG,12-129698560-129698584-GGGAGGGGAGAG,12-129698600-129698615-GGGAG,12-129698628-129698642-GAGGGGA,12-129698635-129698651-GAGGG,12-129698642-129698663-GGGGAG,12-129698654-129698673-GGGGA,12-129698686-129698698-GGGGAG;MOTIFS=GGGGAG,GGGAGGGGAGAG,GGGAG,GAGGG,GGGGA,GAGGGGA;STRUC=<VC59031>	HPRC,HGSVC	No	1.616	Yes	NA,NA	NA	NA
chr12:129710833	397347	DEL	56	0.859	0.5639	86	TMEM132D(0.97654,0.5)	NA	NA	NA	NA	NA	NA	NA	NA	No	NA	HPRC,HGSVC,1KG-ONT	Yes	1.682	Yes	NA,NA	NA	NA
chr12:129719975	397348	INS	1318	0.841	0.5962	5	TMEM132D(0.97654,0.5)	NA	NA	NA	NA	NA	NA	NA	NA	No	NA	NA	Yes	2.538	Yes	NA,NA	NA	NA
chr12:129747177	397349	INS	57	0.8098	0.6667	155	TMEM132D(0.97654,0.5)	NA	NA	NA	NA	NA	NA	NA	NA	No	NA	HPRC,HGSVC,1KG-ONT	Yes	4.801	Yes	NA,NA	NA	NA
chr12:129747177	397350	INS	61	0.8821	0.4379	27	TMEM132D(0.97654,0.5)	NA	NA	NA	NA	NA	NA	NA	NA	No	NA	HPRC,HGSVC,1KG-ONT	Yes	4.801	Yes	NA,NA	NA	NA
chr12:129747177	397351	INS	63	0.8535	0.5345	14	TMEM132D(0.97654,0.5)	NA	NA	NA	NA	NA	NA	NA	NA	No	NA	HPRC,HGSVC,1KG-ONT	Yes	4.801	No	NA,NA	NA	NA
chr12:129747182	397352	INS	54	0.8156	0.6441	1	TMEM132D(0.97654,0.5)	NA	NA	NA	NA	NA	NA	NA	NA	No	NA	HPRC,HGSVC,1KG-ONT	Yes	3.322	No	NA,NA	NA	NA
chr12:129747183	397353	INS	60	0.8007	0.6927	8	TMEM132D(0.97654,0.5)	NA	NA	NA	NA	NA	NA	NA	NA	No	NA	HPRC,HGSVC,1KG-ONT	Yes	4.801	No	NA,NA	NA	NA
chr12:129747185	397354	INS	64	0.9157	0.5976	2	TMEM132D(0.97654,0.5)	NA	NA	NA	NA	NA	NA	NA	NA	No	NA	HPRC,HGSVC,1KG-ONT	Yes	4.801	No	NA,NA	NA	NA
chr12:129747209	397356	INS	54	0.9075	0.3393	613	TMEM132D(0.97654,0.5)	NA	NA	NA	NA	NA	NA	NA	NA	No	NA	HPRC,HGSVC,1KG-ONT	Yes	3.322	Yes	NA,NA	NA	NA
chr12:129747209	397355	INS	51	0.918	0.2942	1	TMEM132D(0.97654,0.5)	NA	NA	NA	NA	NA	NA	NA	NA	No	NA	HPRC,HGSVC,1KG-ONT	Yes	3.322	No	NA,NA	NA	NA
chr12:129747518	397357	INS	60	0.8548	0.5414	1	TMEM132D(0.97654,0.5)	NA	NA	NA	NA	NA	NA	NA	NA	No	NA	HPRC,HGSVC,1KG-ONT	No	1.884	Yes	NA,NA	NA	NA
chr12:129747722	397358	DEL	1800	0.8007	0.683	1	TMEM132D(0.97654,0.5)	NA	NA	NA	NA	NA	NA	NA	NA	No	ID=12-129747727-129747739-AC,12-129747742-129747753-AC,12-129747758-129747770-AC,12-129747841-129747850-AC,12-129747866-129747879-AC,12-129747884-129747895-AC;MOTIFS=AC;STRUC=<VC59035>,ID=12-129747851-129747865-AC;MOTIFS=AC;STRUC=<TR909194>,ID=12-129749064-129749073-TGC;MOTIFS=TGC;STRUC=<TR909195>,ID=12-129749326-129749337-CA;MOTIFS=CA;STRUC=<TR909196>,ID=12-129749463-129749480-T;MOTIFS=T;STRUC=<TR909197>	NA	Yes	1.79	No	NA,NA	NA	NA
chr12:129755352	397359	DEL	88	0.8779	0.4401	1	TMEM132D(0.97654,0.5)	NA	NA	NA	NA	NA	NA	NA	NA	No	NA	NA	Yes	1.176	No	NA,NA	NA	NA
chr12:129760467	397360	INS	76	0.9028	0.3898	5	TMEM132D(0.97654,0.5)	NA	NA	NA	NA	NA	NA	NA	NA	No	ID=12-129760467-129760505-ACTACAGGCGCCCGCCTCC;MOTIFS=ACTACAGGCGCCCGCCTCC;STRUC=(ACTACAGGCGCCCGCCTCC)n	HPRC,HGSVC	Yes	1.616	Yes	NA,NA	NA	NA
chr12:129760503	397361	INS	58	0.8208	0.6632	1	TMEM132D(0.97654,0.5)	NA	NA	NA	NA	NA	NA	NA	NA	No	ID=12-129760467-129760505-ACTACAGGCGCCCGCCTCC;MOTIFS=ACTACAGGCGCCCGCCTCC;STRUC=(ACTACAGGCGCCCGCCTCC)n	HPRC,HGSVC	Yes	1.616	No	NA,NA	NA	NA
chr12:129782619	397362	DEL	87	0.8972	0.5044	5	TMEM132D(0.97654,0.5)	NA	NA	NA	NA	NA	NA	NA	NA	No	NA	1KG-ONT	Yes	1.435	No	NA,NA	NA	NA
chr12:129798696	397363	INS	52	0.8733	0.4523	3	TMEM132D(0.97654,0.5)	NA	NA	NA	NA	NA	NA	NA	NA	No	NA	NA	No	1.908	No	NA,NA	NA	NA
chr12:129798696	397364	DEL	52	0.8404	0.5774	933	TMEM132D(0.97654,0.5)	NA	NA	NA	NA	NA	NA	NA	NA	No	NA	HPRC,HGSVC,1KG-ONT	No	1.001	Yes	NA,NA	NA	NA
chr12:129801011	397365	INS	148	0.8093	0.678	3	TMEM132D(0.97654,0.5)	NA	NA	NA	NA	NA	NA	NA	NA	No	NA	NA	Yes	0.011	No	NA,NA	NA	NA
chr12:129801850	397366	DEL	4226	0.8203	0.6644	18	TMEM132D(0.97654,0.5)	NA	NA	NA	NA	NA	NA	NA	NA	No	ID=12-129805945-129805955-TCA;MOTIFS=TCA;STRUC=<TR909259>	HGSVC	Yes	2.331	Yes	NA,NA	NA	NA
chr12:129810795	397367	DEL	2871	0.9642	0.2647	2	TMEM132D(0.97654,0.5)	NA	NA	NA	NA	NA	NA	NA	NA	No	ID=12-129813611-129813631-AT;MOTIFS=AT;STRUC=<TR909271>	HPRC,HGSVC,1KG-ONT	No	1.864	No	NA,NA	NA	NA
chr12:129813611	397368	INS	60	0.8616	0.5223	1	TMEM132D(0.97654,0.5)	NA	NA	NA	NA	NA	NA	NA	NA	No	NA	NA	No	1.616	No	NA,NA	NA	NA
chr12:129828293	397369	DEL	1757	0.9484	0.193	1	TMEM132D(0.97654,0.5)	NA	NA	NA	NA	NA	NA	NA	NA	No	ID=12-129828657-129828669-GGAA,12-129828681-129828693-AGGA,12-129828689-129828707-AGGG,12-129828722-129828735-GGAG,12-129828738-129828755-GGAG,12-129828758-129828775-GGAG,12-129828782-129828803-GGAG;MOTIFS=GGAA,GGAG,AGGA,AGGG;STRUC=<VC59047>,ID=12-129829212-129829220-A;MOTIFS=A;STRUC=<TR909304>,ID=12-129829327-129829350-CTTCCT;MOTIFS=CTTCCT;STRUC=<TR909305>	NA	No	5.634	No	NA,NA	NA	NA
chr12:129828677	397370	INS	707	0.8875	0.404	1	TMEM132D(0.97654,0.5)	NA	NA	NA	NA	NA	NA	NA	NA	No	ID=12-129828657-129828669-GGAA,12-129828681-129828693-AGGA,12-129828689-129828707-AGGG,12-129828722-129828735-GGAG,12-129828738-129828755-GGAG,12-129828758-129828775-GGAG,12-129828782-129828803-GGAG;MOTIFS=GGAA,GGAG,AGGA,AGGG;STRUC=<VC59047>	HPRC,HGSVC,1KG-ONT	Yes	1.616	No	NA,NA	NA	NA
chr12:129828685	397371	INS	479	0.9216	0.2879	2	TMEM132D(0.97654,0.5)	NA	NA	NA	NA	NA	NA	NA	NA	No	ID=12-129828657-129828669-GGAA,12-129828681-129828693-AGGA,12-129828689-129828707-AGGG,12-129828722-129828735-GGAG,12-129828738-129828755-GGAG,12-129828758-129828775-GGAG,12-129828782-129828803-GGAG;MOTIFS=GGAA,GGAG,AGGA,AGGG;STRUC=<VC59047>	HPRC,HGSVC,1KG-ONT	Yes	1.616	No	NA,NA	NA	NA
chr12:129828685	397372	INS	938	0.8317	0.6256	157	TMEM132D(0.97654,0.5)	NA	NA	NA	NA	NA	NA	NA	NA	No	ID=12-129828657-129828669-GGAA,12-129828681-129828693-AGGA,12-129828689-129828707-AGGG,12-129828722-129828735-GGAG,12-129828738-129828755-GGAG,12-129828758-129828775-GGAG,12-129828782-129828803-GGAG;MOTIFS=GGAA,GGAG,AGGA,AGGG;STRUC=<VC59047>	HPRC,HGSVC,1KG-ONT	No	1.616	Yes	NA,NA	NA	NA
chr12:129828685	397373	INS	1431	0.8317	0.6163	28	TMEM132D(0.97654,0.5)	NA	NA	NA	NA	NA	NA	NA	NA	No	ID=12-129828657-129828669-GGAA,12-129828681-129828693-AGGA,12-129828689-129828707-AGGG,12-129828722-129828735-GGAG,12-129828738-129828755-GGAG,12-129828758-129828775-GGAG,12-129828782-129828803-GGAG;MOTIFS=GGAA,GGAG,AGGA,AGGG;STRUC=<VC59047>	HPRC,HGSVC,1KG-ONT	No	1.616	Yes	NA,NA	NA	NA
chr12:129828685	397374	INS	776	0.8072	0.6918	31	TMEM132D(0.97654,0.5)	NA	NA	NA	NA	NA	NA	NA	NA	No	ID=12-129828657-129828669-GGAA,12-129828681-129828693-AGGA,12-129828689-129828707-AGGG,12-129828722-129828735-GGAG,12-129828738-129828755-GGAG,12-129828758-129828775-GGAG,12-129828782-129828803-GGAG;MOTIFS=GGAA,GGAG,AGGA,AGGG;STRUC=<VC59047>	HPRC,HGSVC,1KG-ONT	No	1.616	Yes	NA,NA	NA	NA
chr12:129828687	397375	INS	883	0.8406	0.5987	7	TMEM132D(0.97654,0.5)	NA	NA	NA	NA	NA	NA	NA	NA	No	ID=12-129828657-129828669-GGAA,12-129828681-129828693-AGGA,12-129828689-129828707-AGGG,12-129828722-129828735-GGAG,12-129828738-129828755-GGAG,12-129828758-129828775-GGAG,12-129828782-129828803-GGAG;MOTIFS=GGAA,GGAG,AGGA,AGGG;STRUC=<VC59047>	HPRC,HGSVC,1KG-ONT	No	1.616	Yes	NA,NA	NA	NA
chr12:129828693	397376	INS	1275	0.8251	0.6664	9	TMEM132D(0.97654,0.5)	NA	NA	NA	NA	NA	NA	NA	NA	No	ID=12-129828657-129828669-GGAA,12-129828681-129828693-AGGA,12-129828689-129828707-AGGG,12-129828722-129828735-GGAG,12-129828738-129828755-GGAG,12-129828758-129828775-GGAG,12-129828782-129828803-GGAG;MOTIFS=GGAA,GGAG,AGGA,AGGG;STRUC=<VC59047>	HPRC,HGSVC,1KG-ONT	No	1.616	Yes	NA,NA	NA	NA
chr12:129828693	397377	INS	1544	0.8405	0.5825	1	TMEM132D(0.97654,0.5)	NA	NA	NA	NA	NA	NA	NA	NA	No	ID=12-129828657-129828669-GGAA,12-129828681-129828693-AGGA,12-129828689-129828707-AGGG,12-129828722-129828735-GGAG,12-129828738-129828755-GGAG,12-129828758-129828775-GGAG,12-129828782-129828803-GGAG;MOTIFS=GGAA,GGAG,AGGA,AGGG;STRUC=<VC59047>	HPRC,HGSVC,1KG-ONT	No	1.616	No	NA,NA	NA	NA
chr12:129828695	397378	INS	378	0.8372	0.6364	5	TMEM132D(0.97654,0.5)	NA	NA	NA	NA	NA	NA	NA	NA	No	ID=12-129828657-129828669-GGAA,12-129828681-129828693-AGGA,12-129828689-129828707-AGGG,12-129828722-129828735-GGAG,12-129828738-129828755-GGAG,12-129828758-129828775-GGAG,12-129828782-129828803-GGAG;MOTIFS=GGAA,GGAG,AGGA,AGGG;STRUC=<VC59047>	HPRC,HGSVC,1KG-ONT	Yes	1.616	Yes	NA,NA	NA	NA
chr12:129828712	397383	INS	1905	0.8774	0.4698	2	TMEM132D(0.97654,0.5)	NA	NA	NA	NA	NA	NA	NA	NA	No	ID=12-129828657-129828669-GGAA,12-129828681-129828693-AGGA,12-129828689-129828707-AGGG,12-129828722-129828735-GGAG,12-129828738-129828755-GGAG,12-129828758-129828775-GGAG,12-129828782-129828803-GGAG;MOTIFS=GGAA,GGAG,AGGA,AGGG;STRUC=<VC59047>	HPRC,HGSVC,1KG-ONT	No	1.616	No	NA,NA	NA	NA
chr12:129828712	397381	INS	522	0.8483	0.5575	2	TMEM132D(0.97654,0.5)	NA	NA	NA	NA	NA	NA	NA	NA	No	ID=12-129828657-129828669-GGAA,12-129828681-129828693-AGGA,12-129828689-129828707-AGGG,12-129828722-129828735-GGAG,12-129828738-129828755-GGAG,12-129828758-129828775-GGAG,12-129828782-129828803-GGAG;MOTIFS=GGAA,GGAG,AGGA,AGGG;STRUC=<VC59047>	HPRC,HGSVC,1KG-ONT	Yes	1.616	Yes	NA,NA	NA	NA
chr12:129828712	397382	INS	1431	0.8942	0.4604	1	TMEM132D(0.97654,0.5)	NA	NA	NA	NA	NA	NA	NA	NA	No	ID=12-129828657-129828669-GGAA,12-129828681-129828693-AGGA,12-129828689-129828707-AGGG,12-129828722-129828735-GGAG,12-129828738-129828755-GGAG,12-129828758-129828775-GGAG,12-129828782-129828803-GGAG;MOTIFS=GGAA,GGAG,AGGA,AGGG;STRUC=<VC59047>	HPRC,HGSVC,1KG-ONT	No	1.616	No	NA,NA	NA	NA
chr12:129828712	397379	INS	2173	0.9241	0.2953	21	TMEM132D(0.97654,0.5)	NA	NA	NA	NA	NA	NA	NA	NA	No	ID=12-129828657-129828669-GGAA,12-129828681-129828693-AGGA,12-129828689-129828707-AGGG,12-129828722-129828735-GGAG,12-129828738-129828755-GGAG,12-129828758-129828775-GGAG,12-129828782-129828803-GGAG;MOTIFS=GGAA,GGAG,AGGA,AGGG;STRUC=<VC59047>	HPRC,HGSVC	No	1.616	Yes	NA,NA	NA	NA
chr12:129828712	397380	INS	2120	0.84	0.584	7	TMEM132D(0.97654,0.5)	NA	NA	NA	NA	NA	NA	NA	NA	No	ID=12-129828657-129828669-GGAA,12-129828681-129828693-AGGA,12-129828689-129828707-AGGG,12-129828722-129828735-GGAG,12-129828738-129828755-GGAG,12-129828758-129828775-GGAG,12-129828782-129828803-GGAG;MOTIFS=GGAA,GGAG,AGGA,AGGG;STRUC=<VC59047>	HPRC,HGSVC	No	1.616	No	NA,NA	NA	NA
chr12:129828720	397384	INS	1547	0.898	0.3703	1	TMEM132D(0.97654,0.5)	NA	NA	NA	NA	NA	NA	NA	NA	No	ID=12-129828657-129828669-GGAA,12-129828681-129828693-AGGA,12-129828689-129828707-AGGG,12-129828722-129828735-GGAG,12-129828738-129828755-GGAG,12-129828758-129828775-GGAG,12-129828782-129828803-GGAG;MOTIFS=GGAA,GGAG,AGGA,AGGG;STRUC=<VC59047>	HPRC,HGSVC,1KG-ONT	No	1.616	No	NA,NA	NA	NA
chr12:129828722	397395	INS	1802	0.8492	0.5763	5	TMEM132D(0.97654,0.5)	NA	NA	NA	NA	NA	NA	NA	NA	No	ID=12-129828657-129828669-GGAA,12-129828681-129828693-AGGA,12-129828689-129828707-AGGG,12-129828722-129828735-GGAG,12-129828738-129828755-GGAG,12-129828758-129828775-GGAG,12-129828782-129828803-GGAG;MOTIFS=GGAA,GGAG,AGGA,AGGG;STRUC=<VC59047>	HPRC,HGSVC,1KG-ONT	No	1.616	No	NA,NA	NA	NA
chr12:129828722	397394	INS	1975	0.9003	0.3678	11	TMEM132D(0.97654,0.5)	NA	NA	NA	NA	NA	NA	NA	NA	No	ID=12-129828657-129828669-GGAA,12-129828681-129828693-AGGA,12-129828689-129828707-AGGG,12-129828722-129828735-GGAG,12-129828738-129828755-GGAG,12-129828758-129828775-GGAG,12-129828782-129828803-GGAG;MOTIFS=GGAA,GGAG,AGGA,AGGG;STRUC=<VC59047>	HPRC,HGSVC,1KG-ONT	No	1.616	Yes	NA,NA	NA	NA
chr12:129828722	397393	INS	1552	0.8298	0.6173	11	TMEM132D(0.97654,0.5)	NA	NA	NA	NA	NA	NA	NA	NA	No	ID=12-129828657-129828669-GGAA,12-129828681-129828693-AGGA,12-129828689-129828707-AGGG,12-129828722-129828735-GGAG,12-129828738-129828755-GGAG,12-129828758-129828775-GGAG,12-129828782-129828803-GGAG;MOTIFS=GGAA,GGAG,AGGA,AGGG;STRUC=<VC59047>	HPRC,HGSVC,1KG-ONT	No	1.616	Yes	NA,NA	NA	NA
chr12:129828722	397392	INS	522	0.8174	0.655	1	TMEM132D(0.97654,0.5)	NA	NA	NA	NA	NA	NA	NA	NA	No	ID=12-129828657-129828669-GGAA,12-129828681-129828693-AGGA,12-129828689-129828707-AGGG,12-129828722-129828735-GGAG,12-129828738-129828755-GGAG,12-129828758-129828775-GGAG,12-129828782-129828803-GGAG;MOTIFS=GGAA,GGAG,AGGA,AGGG;STRUC=<VC59047>	HPRC,HGSVC,1KG-ONT	Yes	1.616	No	NA,NA	NA	NA
chr12:129828722	397391	INS	1179	0.9421	0.2417	72	TMEM132D(0.97654,0.5)	NA	NA	NA	NA	NA	NA	NA	NA	No	ID=12-129828657-129828669-GGAA,12-129828681-129828693-AGGA,12-129828689-129828707-AGGG,12-129828722-129828735-GGAG,12-129828738-129828755-GGAG,12-129828758-129828775-GGAG,12-129828782-129828803-GGAG;MOTIFS=GGAA,GGAG,AGGA,AGGG;STRUC=<VC59047>	HPRC,HGSVC,1KG-ONT	No	1.616	Yes	NA,NA	NA	NA
chr12:129828722	397390	INS	1107	0.8304	0.6224	17	TMEM132D(0.97654,0.5)	NA	NA	NA	NA	NA	NA	NA	NA	No	ID=12-129828657-129828669-GGAA,12-129828681-129828693-AGGA,12-129828689-129828707-AGGG,12-129828722-129828735-GGAG,12-129828738-129828755-GGAG,12-129828758-129828775-GGAG,12-129828782-129828803-GGAG;MOTIFS=GGAA,GGAG,AGGA,AGGG;STRUC=<VC59047>	HPRC,HGSVC,1KG-ONT	No	1.616	Yes	NA,NA	NA	NA
chr12:129828722	397389	INS	1399	0.8318	0.625	68	TMEM132D(0.97654,0.5)	NA	NA	NA	NA	NA	NA	NA	NA	No	ID=12-129828657-129828669-GGAA,12-129828681-129828693-AGGA,12-129828689-129828707-AGGG,12-129828722-129828735-GGAG,12-129828738-129828755-GGAG,12-129828758-129828775-GGAG,12-129828782-129828803-GGAG;MOTIFS=GGAA,GGAG,AGGA,AGGG;STRUC=<VC59047>	HPRC,HGSVC,1KG-ONT	No	1.616	Yes	NA,NA	NA	NA
chr12:129828722	397388	INS	1705	0.818	0.6509	2	TMEM132D(0.97654,0.5)	NA	NA	NA	NA	NA	NA	NA	NA	No	ID=12-129828657-129828669-GGAA,12-129828681-129828693-AGGA,12-129828689-129828707-AGGG,12-129828722-129828735-GGAG,12-129828738-129828755-GGAG,12-129828758-129828775-GGAG,12-129828782-129828803-GGAG;MOTIFS=GGAA,GGAG,AGGA,AGGG;STRUC=<VC59047>	HPRC,HGSVC,1KG-ONT	No	1.616	Yes	NA,NA	NA	NA
chr12:129828722	397387	INS	323	0.9685	0.1415	4	TMEM132D(0.97654,0.5)	NA	NA	NA	NA	NA	NA	NA	NA	No	ID=12-129828657-129828669-GGAA,12-129828681-129828693-AGGA,12-129828689-129828707-AGGG,12-129828722-129828735-GGAG,12-129828738-129828755-GGAG,12-129828758-129828775-GGAG,12-129828782-129828803-GGAG;MOTIFS=GGAA,GGAG,AGGA,AGGG;STRUC=<VC59047>	HPRC,HGSVC	Yes	1.616	No	NA,NA	NA	NA
chr12:129828722	397386	INS	1704	0.8738	0.4692	47	TMEM132D(0.97654,0.5)	NA	NA	NA	NA	NA	NA	NA	NA	No	ID=12-129828657-129828669-GGAA,12-129828681-129828693-AGGA,12-129828689-129828707-AGGG,12-129828722-129828735-GGAG,12-129828738-129828755-GGAG,12-129828758-129828775-GGAG,12-129828782-129828803-GGAG;MOTIFS=GGAA,GGAG,AGGA,AGGG;STRUC=<VC59047>	HPRC,HGSVC,1KG-ONT	No	1.616	Yes	NA,NA	NA	NA
chr12:129828722	397385	INS	1815	0.849	0.5706	5	TMEM132D(0.97654,0.5)	NA	NA	NA	NA	NA	NA	NA	NA	No	ID=12-129828657-129828669-GGAA,12-129828681-129828693-AGGA,12-129828689-129828707-AGGG,12-129828722-129828735-GGAG,12-129828738-129828755-GGAG,12-129828758-129828775-GGAG,12-129828782-129828803-GGAG;MOTIFS=GGAA,GGAG,AGGA,AGGG;STRUC=<VC59047>	HPRC,HGSVC,1KG-ONT	No	1.616	Yes	NA,NA	NA	NA
chr12:129828722	397396	INS	1863	0.8539	0.5329	1	TMEM132D(0.97654,0.5)	NA	NA	NA	NA	NA	NA	NA	NA	No	ID=12-129828657-129828669-GGAA,12-129828681-129828693-AGGA,12-129828689-129828707-AGGG,12-129828722-129828735-GGAG,12-129828738-129828755-GGAG,12-129828758-129828775-GGAG,12-129828782-129828803-GGAG;MOTIFS=GGAA,GGAG,AGGA,AGGG;STRUC=<VC59047>	HPRC,HGSVC,1KG-ONT	No	1.616	No	NA,NA	NA	NA
chr12:129828722	397397	INS	1309	0.916	0.4696	14	TMEM132D(0.97654,0.5)	NA	NA	NA	NA	NA	NA	NA	NA	No	ID=12-129828657-129828669-GGAA,12-129828681-129828693-AGGA,12-129828689-129828707-AGGG,12-129828722-129828735-GGAG,12-129828738-129828755-GGAG,12-129828758-129828775-GGAG,12-129828782-129828803-GGAG;MOTIFS=GGAA,GGAG,AGGA,AGGG;STRUC=<VC59047>	HPRC,HGSVC,1KG-ONT	No	1.616	Yes	NA,NA	NA	NA
chr12:129828722	397398	INS	1039	0.8788	0.4529	35	TMEM132D(0.97654,0.5)	NA	NA	NA	NA	NA	NA	NA	NA	No	ID=12-129828657-129828669-GGAA,12-129828681-129828693-AGGA,12-129828689-129828707-AGGG,12-129828722-129828735-GGAG,12-129828738-129828755-GGAG,12-129828758-129828775-GGAG,12-129828782-129828803-GGAG;MOTIFS=GGAA,GGAG,AGGA,AGGG;STRUC=<VC59047>	HPRC,HGSVC,1KG-ONT	No	1.616	Yes	NA,NA	NA	NA
chr12:129828722	397399	INS	1461	0.888	0.3929	8	TMEM132D(0.97654,0.5)	NA	NA	NA	NA	NA	NA	NA	NA	No	ID=12-129828657-129828669-GGAA,12-129828681-129828693-AGGA,12-129828689-129828707-AGGG,12-129828722-129828735-GGAG,12-129828738-129828755-GGAG,12-129828758-129828775-GGAG,12-129828782-129828803-GGAG;MOTIFS=GGAA,GGAG,AGGA,AGGG;STRUC=<VC59047>	HPRC,HGSVC,1KG-ONT	No	1.616	Yes	NA,NA	NA	NA
chr12:129828730	397400	INS	1411	0.8404	0.5867	7	TMEM132D(0.97654,0.5)	NA	NA	NA	NA	NA	NA	NA	NA	No	ID=12-129828657-129828669-GGAA,12-129828681-129828693-AGGA,12-129828689-129828707-AGGG,12-129828722-129828735-GGAG,12-129828738-129828755-GGAG,12-129828758-129828775-GGAG,12-129828782-129828803-GGAG;MOTIFS=GGAA,GGAG,AGGA,AGGG;STRUC=<VC59047>	HPRC,HGSVC,1KG-ONT	No	1.616	No	NA,NA	NA	NA
chr12:129828734	397401	INS	2843	0.8419	0.6067	1	TMEM132D(0.97654,0.5)	NA	NA	NA	NA	NA	NA	NA	NA	No	ID=12-129828657-129828669-GGAA,12-129828681-129828693-AGGA,12-129828689-129828707-AGGG,12-129828722-129828735-GGAG,12-129828738-129828755-GGAG,12-129828758-129828775-GGAG,12-129828782-129828803-GGAG;MOTIFS=GGAA,GGAG,AGGA,AGGG;STRUC=<VC59047>	HPRC,HGSVC	No	1.616	No	NA,NA	NA	NA
chr12:129828736	397402	INS	2215	0.8526	0.5381	11	TMEM132D(0.97654,0.5)	NA	NA	NA	NA	NA	NA	NA	NA	No	ID=12-129828657-129828669-GGAA,12-129828681-129828693-AGGA,12-129828689-129828707-AGGG,12-129828722-129828735-GGAG,12-129828738-129828755-GGAG,12-129828758-129828775-GGAG,12-129828782-129828803-GGAG;MOTIFS=GGAA,GGAG,AGGA,AGGG;STRUC=<VC59047>	HPRC,HGSVC	No	1.616	Yes	NA,NA	NA	NA
chr12:129828737	397403	INS	988	0.9614	0.1755	130	TMEM132D(0.97654,0.5)	NA	NA	NA	NA	NA	NA	NA	NA	No	ID=12-129828657-129828669-GGAA,12-129828681-129828693-AGGA,12-129828689-129828707-AGGG,12-129828722-129828735-GGAG,12-129828738-129828755-GGAG,12-129828758-129828775-GGAG,12-129828782-129828803-GGAG;MOTIFS=GGAA,GGAG,AGGA,AGGG;STRUC=<VC59047>	HPRC,HGSVC,1KG-ONT	No	1.616	Yes	NA,NA	NA	NA
chr12:129828738	397404	INS	1636	0.9143	0.3239	12	TMEM132D(0.97654,0.5)	NA	NA	NA	NA	NA	NA	NA	NA	No	ID=12-129828657-129828669-GGAA,12-129828681-129828693-AGGA,12-129828689-129828707-AGGG,12-129828722-129828735-GGAG,12-129828738-129828755-GGAG,12-129828758-129828775-GGAG,12-129828782-129828803-GGAG;MOTIFS=GGAA,GGAG,AGGA,AGGG;STRUC=<VC59047>	HPRC,HGSVC,1KG-ONT	No	1.616	Yes	NA,NA	NA	NA
chr12:129828738	397406	INS	877	0.8029	0.6768	15	TMEM132D(0.97654,0.5)	NA	NA	NA	NA	NA	NA	NA	NA	No	ID=12-129828657-129828669-GGAA,12-129828681-129828693-AGGA,12-129828689-129828707-AGGG,12-129828722-129828735-GGAG,12-129828738-129828755-GGAG,12-129828758-129828775-GGAG,12-129828782-129828803-GGAG;MOTIFS=GGAA,GGAG,AGGA,AGGG;STRUC=<VC59047>	HPRC,HGSVC,1KG-ONT	No	1.616	No	NA,NA	NA	NA
chr12:129828738	397405	INS	160	0.8617	0.5401	4	TMEM132D(0.97654,0.5)	NA	NA	NA	NA	NA	NA	NA	NA	No	ID=12-129828657-129828669-GGAA,12-129828681-129828693-AGGA,12-129828689-129828707-AGGG,12-129828722-129828735-GGAG,12-129828738-129828755-GGAG,12-129828758-129828775-GGAG,12-129828782-129828803-GGAG;MOTIFS=GGAA,GGAG,AGGA,AGGG;STRUC=<VC59047>	HPRC	Yes	1.616	Yes	NA,NA	NA	NA
chr12:129828739	397407	INS	921	0.879	0.427	12	TMEM132D(0.97654,0.5)	NA	NA	NA	NA	NA	NA	NA	NA	No	ID=12-129828657-129828669-GGAA,12-129828681-129828693-AGGA,12-129828689-129828707-AGGG,12-129828722-129828735-GGAG,12-129828738-129828755-GGAG,12-129828758-129828775-GGAG,12-129828782-129828803-GGAG;MOTIFS=GGAA,GGAG,AGGA,AGGG;STRUC=<VC59047>	HPRC,HGSVC,1KG-ONT	No	1.616	No	NA,NA	NA	NA
chr12:129828740	397408	INS	2070	0.8473	0.5576	4	TMEM132D(0.97654,0.5)	NA	NA	NA	NA	NA	NA	NA	NA	No	ID=12-129828657-129828669-GGAA,12-129828681-129828693-AGGA,12-129828689-129828707-AGGG,12-129828722-129828735-GGAG,12-129828738-129828755-GGAG,12-129828758-129828775-GGAG,12-129828782-129828803-GGAG;MOTIFS=GGAA,GGAG,AGGA,AGGG;STRUC=<VC59047>	HPRC,HGSVC	No	1.616	No	NA,NA	NA	NA
chr12:129828742	397410	INS	1229	0.8867	0.4317	6	TMEM132D(0.97654,0.5)	NA	NA	NA	NA	NA	NA	NA	NA	No	ID=12-129828657-129828669-GGAA,12-129828681-129828693-AGGA,12-129828689-129828707-AGGG,12-129828722-129828735-GGAG,12-129828738-129828755-GGAG,12-129828758-129828775-GGAG,12-129828782-129828803-GGAG;MOTIFS=GGAA,GGAG,AGGA,AGGG;STRUC=<VC59047>	HPRC,HGSVC,1KG-ONT	No	1.616	No	NA,NA	NA	NA
chr12:129828742	397409	INS	1648	0.8871	0.4241	14	TMEM132D(0.97654,0.5)	NA	NA	NA	NA	NA	NA	NA	NA	No	ID=12-129828657-129828669-GGAA,12-129828681-129828693-AGGA,12-129828689-129828707-AGGG,12-129828722-129828735-GGAG,12-129828738-129828755-GGAG,12-129828758-129828775-GGAG,12-129828782-129828803-GGAG;MOTIFS=GGAA,GGAG,AGGA,AGGG;STRUC=<VC59047>	HPRC,HGSVC,1KG-ONT	No	1.616	No	NA,NA	NA	NA
chr12:129828743	397411	INS	1910	0.8604	0.502	2	TMEM132D(0.97654,0.5)	NA	NA	NA	NA	NA	NA	NA	NA	No	ID=12-129828657-129828669-GGAA,12-129828681-129828693-AGGA,12-129828689-129828707-AGGG,12-129828722-129828735-GGAG,12-129828738-129828755-GGAG,12-129828758-129828775-GGAG,12-129828782-129828803-GGAG;MOTIFS=GGAA,GGAG,AGGA,AGGG;STRUC=<VC59047>	HPRC,HGSVC,1KG-ONT	No	1.616	No	NA,NA	NA	NA
chr12:129828750	397412	INS	1857	0.8263	0.623	3	TMEM132D(0.97654,0.5)	NA	NA	NA	NA	NA	NA	NA	NA	No	ID=12-129828657-129828669-GGAA,12-129828681-129828693-AGGA,12-129828689-129828707-AGGG,12-129828722-129828735-GGAG,12-129828738-129828755-GGAG,12-129828758-129828775-GGAG,12-129828782-129828803-GGAG;MOTIFS=GGAA,GGAG,AGGA,AGGG;STRUC=<VC59047>	HPRC,HGSVC,1KG-ONT	No	1.616	No	NA,NA	NA	NA
chr12:129828754	397418	INS	716	0.837	0.6019	4	TMEM132D(0.97654,0.5)	NA	NA	NA	NA	NA	NA	NA	NA	No	ID=12-129828657-129828669-GGAA,12-129828681-129828693-AGGA,12-129828689-129828707-AGGG,12-129828722-129828735-GGAG,12-129828738-129828755-GGAG,12-129828758-129828775-GGAG,12-129828782-129828803-GGAG;MOTIFS=GGAA,GGAG,AGGA,AGGG;STRUC=<VC59047>	HPRC,HGSVC,1KG-ONT	Yes	1.616	No	NA,NA	NA	NA
chr12:129828754	397416	INS	473	0.8662	0.5178	10	TMEM132D(0.97654,0.5)	NA	NA	NA	NA	NA	NA	NA	NA	No	ID=12-129828657-129828669-GGAA,12-129828681-129828693-AGGA,12-129828689-129828707-AGGG,12-129828722-129828735-GGAG,12-129828738-129828755-GGAG,12-129828758-129828775-GGAG,12-129828782-129828803-GGAG;MOTIFS=GGAA,GGAG,AGGA,AGGG;STRUC=<VC59047>	HPRC,HGSVC,1KG-ONT	Yes	1.616	Yes	NA,NA	NA	NA
chr12:129828754	397417	INS	600	0.8896	0.398	7	TMEM132D(0.97654,0.5)	NA	NA	NA	NA	NA	NA	NA	NA	No	ID=12-129828657-129828669-GGAA,12-129828681-129828693-AGGA,12-129828689-129828707-AGGG,12-129828722-129828735-GGAG,12-129828738-129828755-GGAG,12-129828758-129828775-GGAG,12-129828782-129828803-GGAG;MOTIFS=GGAA,GGAG,AGGA,AGGG;STRUC=<VC59047>	HPRC,HGSVC,1KG-ONT	Yes	1.616	No	NA,NA	NA	NA
chr12:129828754	397413	INS	1078	0.9531	0.2098	10	TMEM132D(0.97654,0.5)	NA	NA	NA	NA	NA	NA	NA	NA	No	ID=12-129828657-129828669-GGAA,12-129828681-129828693-AGGA,12-129828689-129828707-AGGG,12-129828722-129828735-GGAG,12-129828738-129828755-GGAG,12-129828758-129828775-GGAG,12-129828782-129828803-GGAG;MOTIFS=GGAA,GGAG,AGGA,AGGG;STRUC=<VC59047>	HPRC,HGSVC,1KG-ONT	No	1.616	Yes	NA,NA	NA	NA
chr12:129828754	397419	INS	1746	0.9129	0.3086	6	TMEM132D(0.97654,0.5)	NA	NA	NA	NA	NA	NA	NA	NA	No	ID=12-129828657-129828669-GGAA,12-129828681-129828693-AGGA,12-129828689-129828707-AGGG,12-129828722-129828735-GGAG,12-129828738-129828755-GGAG,12-129828758-129828775-GGAG,12-129828782-129828803-GGAG;MOTIFS=GGAA,GGAG,AGGA,AGGG;STRUC=<VC59047>	HPRC,HGSVC,1KG-ONT	No	1.616	Yes	NA,NA	NA	NA
chr12:129828754	397420	INS	879	0.9754	0.0901	5	TMEM132D(0.97654,0.5)	NA	NA	NA	NA	NA	NA	NA	NA	No	ID=12-129828657-129828669-GGAA,12-129828681-129828693-AGGA,12-129828689-129828707-AGGG,12-129828722-129828735-GGAG,12-129828738-129828755-GGAG,12-129828758-129828775-GGAG,12-129828782-129828803-GGAG;MOTIFS=GGAA,GGAG,AGGA,AGGG;STRUC=<VC59047>	HPRC,HGSVC,1KG-ONT	No	1.616	No	NA,NA	NA	NA
chr12:129828754	397415	INS	1877	0.936	0.2469	4	TMEM132D(0.97654,0.5)	NA	NA	NA	NA	NA	NA	NA	NA	No	ID=12-129828657-129828669-GGAA,12-129828681-129828693-AGGA,12-129828689-129828707-AGGG,12-129828722-129828735-GGAG,12-129828738-129828755-GGAG,12-129828758-129828775-GGAG,12-129828782-129828803-GGAG;MOTIFS=GGAA,GGAG,AGGA,AGGG;STRUC=<VC59047>	HPRC,HGSVC,1KG-ONT	No	1.616	No	NA,NA	NA	NA
chr12:129828754	397414	INS	1011	0.9298	0.2721	3	TMEM132D(0.97654,0.5)	NA	NA	NA	NA	NA	NA	NA	NA	No	ID=12-129828657-129828669-GGAA,12-129828681-129828693-AGGA,12-129828689-129828707-AGGG,12-129828722-129828735-GGAG,12-129828738-129828755-GGAG,12-129828758-129828775-GGAG,12-129828782-129828803-GGAG;MOTIFS=GGAA,GGAG,AGGA,AGGG;STRUC=<VC59047>	HPRC,HGSVC,1KG-ONT	No	1.616	No	NA,NA	NA	NA
chr12:129828755	397424	INS	2798	0.8895	0.4231	2	TMEM132D(0.97654,0.5)	NA	NA	NA	NA	NA	NA	NA	NA	No	ID=12-129828657-129828669-GGAA,12-129828681-129828693-AGGA,12-129828689-129828707-AGGG,12-129828722-129828735-GGAG,12-129828738-129828755-GGAG,12-129828758-129828775-GGAG,12-129828782-129828803-GGAG;MOTIFS=GGAA,GGAG,AGGA,AGGG;STRUC=<VC59047>	HPRC,HGSVC	No	1.616	No	NA,NA	NA	NA
chr12:129828755	397422	INS	1015	0.8638	0.5388	88	TMEM132D(0.97654,0.5)	NA	NA	NA	NA	NA	NA	NA	NA	No	ID=12-129828657-129828669-GGAA,12-129828681-129828693-AGGA,12-129828689-129828707-AGGG,12-129828722-129828735-GGAG,12-129828738-129828755-GGAG,12-129828758-129828775-GGAG,12-129828782-129828803-GGAG;MOTIFS=GGAA,GGAG,AGGA,AGGG;STRUC=<VC59047>	HPRC,HGSVC,1KG-ONT	No	1.616	Yes	NA,NA	NA	NA
chr12:129828755	397421	INS	920	0.8379	0.6225	1	TMEM132D(0.97654,0.5)	NA	NA	NA	NA	NA	NA	NA	NA	No	ID=12-129828657-129828669-GGAA,12-129828681-129828693-AGGA,12-129828689-129828707-AGGG,12-129828722-129828735-GGAG,12-129828738-129828755-GGAG,12-129828758-129828775-GGAG,12-129828782-129828803-GGAG;MOTIFS=GGAA,GGAG,AGGA,AGGG;STRUC=<VC59047>	HPRC,HGSVC,1KG-ONT	No	1.616	No	NA,NA	NA	NA
chr12:129828755	397423	INS	1196	0.9132	0.627	6	TMEM132D(0.97654,0.5)	NA	NA	NA	NA	NA	NA	NA	NA	No	ID=12-129828657-129828669-GGAA,12-129828681-129828693-AGGA,12-129828689-129828707-AGGG,12-129828722-129828735-GGAG,12-129828738-129828755-GGAG,12-129828758-129828775-GGAG,12-129828782-129828803-GGAG;MOTIFS=GGAA,GGAG,AGGA,AGGG;STRUC=<VC59047>	HPRC,HGSVC,1KG-ONT	No	1.616	No	NA,NA	NA	NA
chr12:129828756	397425	INS	1717	0.9134	0.3169	3	TMEM132D(0.97654,0.5)	NA	NA	NA	NA	NA	NA	NA	NA	No	ID=12-129828657-129828669-GGAA,12-129828681-129828693-AGGA,12-129828689-129828707-AGGG,12-129828722-129828735-GGAG,12-129828738-129828755-GGAG,12-129828758-129828775-GGAG,12-129828782-129828803-GGAG;MOTIFS=GGAA,GGAG,AGGA,AGGG;STRUC=<VC59047>	HPRC,HGSVC,1KG-ONT	No	1.616	No	NA,NA	NA	NA
chr12:129828758	397427	INS	517	0.8054	0.6769	2	TMEM132D(0.97654,0.5)	NA	NA	NA	NA	NA	NA	NA	NA	No	ID=12-129828657-129828669-GGAA,12-129828681-129828693-AGGA,12-129828689-129828707-AGGG,12-129828722-129828735-GGAG,12-129828738-129828755-GGAG,12-129828758-129828775-GGAG,12-129828782-129828803-GGAG;MOTIFS=GGAA,GGAG,AGGA,AGGG;STRUC=<VC59047>	HPRC,HGSVC,1KG-ONT	Yes	1.616	No	NA,NA	NA	NA
chr12:129828758	397426	INS	948	0.8927	0.4014	7	TMEM132D(0.97654,0.5)	NA	NA	NA	NA	NA	NA	NA	NA	No	ID=12-129828657-129828669-GGAA,12-129828681-129828693-AGGA,12-129828689-129828707-AGGG,12-129828722-129828735-GGAG,12-129828738-129828755-GGAG,12-129828758-129828775-GGAG,12-129828782-129828803-GGAG;MOTIFS=GGAA,GGAG,AGGA,AGGG;STRUC=<VC59047>	HPRC,HGSVC,1KG-ONT	No	1.616	Yes	NA,NA	NA	NA
chr12:129828761	397428	INS	928	0.9122	0.328	9	TMEM132D(0.97654,0.5)	NA	NA	NA	NA	NA	NA	NA	NA	No	ID=12-129828657-129828669-GGAA,12-129828681-129828693-AGGA,12-129828689-129828707-AGGG,12-129828722-129828735-GGAG,12-129828738-129828755-GGAG,12-129828758-129828775-GGAG,12-129828782-129828803-GGAG;MOTIFS=GGAA,GGAG,AGGA,AGGG;STRUC=<VC59047>	HPRC,HGSVC,1KG-ONT	No	1.616	Yes	NA,NA	NA	NA
chr12:129828761	397429	INS	1075	0.8472	0.5959	12	TMEM132D(0.97654,0.5)	NA	NA	NA	NA	NA	NA	NA	NA	No	ID=12-129828657-129828669-GGAA,12-129828681-129828693-AGGA,12-129828689-129828707-AGGG,12-129828722-129828735-GGAG,12-129828738-129828755-GGAG,12-129828758-129828775-GGAG,12-129828782-129828803-GGAG;MOTIFS=GGAA,GGAG,AGGA,AGGG;STRUC=<VC59047>	HPRC,HGSVC,1KG-ONT	No	1.616	Yes	NA,NA	NA	NA
chr12:129828762	397431	INS	1775	0.8116	0.6639	7	TMEM132D(0.97654,0.5)	NA	NA	NA	NA	NA	NA	NA	NA	No	ID=12-129828657-129828669-GGAA,12-129828681-129828693-AGGA,12-129828689-129828707-AGGG,12-129828722-129828735-GGAG,12-129828738-129828755-GGAG,12-129828758-129828775-GGAG,12-129828782-129828803-GGAG;MOTIFS=GGAA,GGAG,AGGA,AGGG;STRUC=<VC59047>	HPRC,HGSVC,1KG-ONT	No	1.616	Yes	NA,NA	NA	NA
chr12:129828762	397430	INS	2165	0.823	0.6702	9	TMEM132D(0.97654,0.5)	NA	NA	NA	NA	NA	NA	NA	NA	No	ID=12-129828657-129828669-GGAA,12-129828681-129828693-AGGA,12-129828689-129828707-AGGG,12-129828722-129828735-GGAG,12-129828738-129828755-GGAG,12-129828758-129828775-GGAG,12-129828782-129828803-GGAG;MOTIFS=GGAA,GGAG,AGGA,AGGG;STRUC=<VC59047>	HPRC,HGSVC	No	1.616	Yes	NA,NA	NA	NA
chr12:129828762	397432	INS	1329	0.9279	0.2828	4	TMEM132D(0.97654,0.5)	NA	NA	NA	NA	NA	NA	NA	NA	No	ID=12-129828657-129828669-GGAA,12-129828681-129828693-AGGA,12-129828689-129828707-AGGG,12-129828722-129828735-GGAG,12-129828738-129828755-GGAG,12-129828758-129828775-GGAG,12-129828782-129828803-GGAG;MOTIFS=GGAA,GGAG,AGGA,AGGG;STRUC=<VC59047>	HPRC,HGSVC,1KG-ONT	No	1.616	No	NA,NA	NA	NA
chr12:129828762	397433	INS	2275	0.8407	0.5622	2	TMEM132D(0.97654,0.5)	NA	NA	NA	NA	NA	NA	NA	NA	No	ID=12-129828657-129828669-GGAA,12-129828681-129828693-AGGA,12-129828689-129828707-AGGG,12-129828722-129828735-GGAG,12-129828738-129828755-GGAG,12-129828758-129828775-GGAG,12-129828782-129828803-GGAG;MOTIFS=GGAA,GGAG,AGGA,AGGG;STRUC=<VC59047>	HPRC,HGSVC	No	1.616	No	NA,NA	NA	NA
chr12:129828765	397434	INS	930	0.8056	0.6867	1	TMEM132D(0.97654,0.5)	NA	NA	NA	NA	NA	NA	NA	NA	No	ID=12-129828657-129828669-GGAA,12-129828681-129828693-AGGA,12-129828689-129828707-AGGG,12-129828722-129828735-GGAG,12-129828738-129828755-GGAG,12-129828758-129828775-GGAG,12-129828782-129828803-GGAG;MOTIFS=GGAA,GGAG,AGGA,AGGG;STRUC=<VC59047>	HPRC,HGSVC,1KG-ONT	No	1.616	No	NA,NA	NA	NA
chr12:129828767	397435	INS	1116	0.9088	0.6213	11	TMEM132D(0.97654,0.5)	NA	NA	NA	NA	NA	NA	NA	NA	No	ID=12-129828657-129828669-GGAA,12-129828681-129828693-AGGA,12-129828689-129828707-AGGG,12-129828722-129828735-GGAG,12-129828738-129828755-GGAG,12-129828758-129828775-GGAG,12-129828782-129828803-GGAG;MOTIFS=GGAA,GGAG,AGGA,AGGG;STRUC=<VC59047>	HPRC,HGSVC,1KG-ONT	No	1.616	Yes	NA,NA	NA	NA
chr12:129828775	397436	INS	2369	0.881	0.4523	16	TMEM132D(0.97654,0.5)	NA	NA	NA	NA	NA	NA	NA	NA	No	ID=12-129828657-129828669-GGAA,12-129828681-129828693-AGGA,12-129828689-129828707-AGGG,12-129828722-129828735-GGAG,12-129828738-129828755-GGAG,12-129828758-129828775-GGAG,12-129828782-129828803-GGAG;MOTIFS=GGAA,GGAG,AGGA,AGGG;STRUC=<VC59047>	HPRC,HGSVC	No	1.616	Yes	NA,NA	NA	NA
chr12:129828775	397437	INS	1743	0.8557	0.56	3	TMEM132D(0.97654,0.5)	NA	NA	NA	NA	NA	NA	NA	NA	No	ID=12-129828657-129828669-GGAA,12-129828681-129828693-AGGA,12-129828689-129828707-AGGG,12-129828722-129828735-GGAG,12-129828738-129828755-GGAG,12-129828758-129828775-GGAG,12-129828782-129828803-GGAG;MOTIFS=GGAA,GGAG,AGGA,AGGG;STRUC=<VC59047>	HPRC,HGSVC,1KG-ONT	No	1.616	No	NA,NA	NA	NA
chr12:129828776	397439	INS	1737	0.9263	0.3349	5	TMEM132D(0.97654,0.5)	NA	NA	NA	NA	NA	NA	NA	NA	No	ID=12-129828657-129828669-GGAA,12-129828681-129828693-AGGA,12-129828689-129828707-AGGG,12-129828722-129828735-GGAG,12-129828738-129828755-GGAG,12-129828758-129828775-GGAG,12-129828782-129828803-GGAG;MOTIFS=GGAA,GGAG,AGGA,AGGG;STRUC=<VC59047>	HPRC,HGSVC,1KG-ONT	No	1.616	Yes	NA,NA	NA	NA
chr12:129828776	397438	INS	2630	0.8948	0.444	2	TMEM132D(0.97654,0.5)	NA	NA	NA	NA	NA	NA	NA	NA	No	ID=12-129828657-129828669-GGAA,12-129828681-129828693-AGGA,12-129828689-129828707-AGGG,12-129828722-129828735-GGAG,12-129828738-129828755-GGAG,12-129828758-129828775-GGAG,12-129828782-129828803-GGAG;MOTIFS=GGAA,GGAG,AGGA,AGGG;STRUC=<VC59047>	HPRC,HGSVC	No	1.616	No	NA,NA	NA	NA
chr12:129828777	397440	INS	4066	0.8549	0.5218	1	TMEM132D(0.97654,0.5)	NA	NA	NA	NA	NA	NA	NA	NA	No	ID=12-129828657-129828669-GGAA,12-129828681-129828693-AGGA,12-129828689-129828707-AGGG,12-129828722-129828735-GGAG,12-129828738-129828755-GGAG,12-129828758-129828775-GGAG,12-129828782-129828803-GGAG;MOTIFS=GGAA,GGAG,AGGA,AGGG;STRUC=<VC59047>	NA	No	1.616	Yes	NA,NA	NA	NA
chr12:129828778	397441	INS	1309	0.8836	0.4205	2	TMEM132D(0.97654,0.5)	NA	NA	NA	NA	NA	NA	NA	NA	No	ID=12-129828657-129828669-GGAA,12-129828681-129828693-AGGA,12-129828689-129828707-AGGG,12-129828722-129828735-GGAG,12-129828738-129828755-GGAG,12-129828758-129828775-GGAG,12-129828782-129828803-GGAG;MOTIFS=GGAA,GGAG,AGGA,AGGG;STRUC=<VC59047>	HPRC,HGSVC,1KG-ONT	No	1.616	No	NA,NA	NA	NA
chr12:129828781	397442	INS	1610	0.8768	0.4702	3	TMEM132D(0.97654,0.5)	NA	NA	NA	NA	NA	NA	NA	NA	No	ID=12-129828657-129828669-GGAA,12-129828681-129828693-AGGA,12-129828689-129828707-AGGG,12-129828722-129828735-GGAG,12-129828738-129828755-GGAG,12-129828758-129828775-GGAG,12-129828782-129828803-GGAG;MOTIFS=GGAA,GGAG,AGGA,AGGG;STRUC=<VC59047>	HPRC,HGSVC,1KG-ONT	No	1.616	Yes	NA,NA	NA	NA
chr12:129828781	397443	INS	1510	0.8823	0.6982	11	TMEM132D(0.97654,0.5)	NA	NA	NA	NA	NA	NA	NA	NA	No	ID=12-129828657-129828669-GGAA,12-129828681-129828693-AGGA,12-129828689-129828707-AGGG,12-129828722-129828735-GGAG,12-129828738-129828755-GGAG,12-129828758-129828775-GGAG,12-129828782-129828803-GGAG;MOTIFS=GGAA,GGAG,AGGA,AGGG;STRUC=<VC59047>	HPRC,HGSVC,1KG-ONT	No	1.616	Yes	NA,NA	NA	NA
chr12:129828782	397444	INS	1342	0.8797	0.4914	22	TMEM132D(0.97654,0.5)	NA	NA	NA	NA	NA	NA	NA	NA	No	ID=12-129828657-129828669-GGAA,12-129828681-129828693-AGGA,12-129828689-129828707-AGGG,12-129828722-129828735-GGAG,12-129828738-129828755-GGAG,12-129828758-129828775-GGAG,12-129828782-129828803-GGAG;MOTIFS=GGAA,GGAG,AGGA,AGGG;STRUC=<VC59047>	HPRC,HGSVC,1KG-ONT	No	1.616	Yes	NA,NA	NA	NA
chr12:129828782	397445	INS	1252	0.8383	0.6297	5	TMEM132D(0.97654,0.5)	NA	NA	NA	NA	NA	NA	NA	NA	No	ID=12-129828657-129828669-GGAA,12-129828681-129828693-AGGA,12-129828689-129828707-AGGG,12-129828722-129828735-GGAG,12-129828738-129828755-GGAG,12-129828758-129828775-GGAG,12-129828782-129828803-GGAG;MOTIFS=GGAA,GGAG,AGGA,AGGG;STRUC=<VC59047>	HPRC,HGSVC,1KG-ONT	No	1.616	Yes	NA,NA	NA	NA
chr12:129828783	397446	INS	519	0.8639	0.5137	2	TMEM132D(0.97654,0.5)	NA	NA	NA	NA	NA	NA	NA	NA	No	ID=12-129828657-129828669-GGAA,12-129828681-129828693-AGGA,12-129828689-129828707-AGGG,12-129828722-129828735-GGAG,12-129828738-129828755-GGAG,12-129828758-129828775-GGAG,12-129828782-129828803-GGAG;MOTIFS=GGAA,GGAG,AGGA,AGGG;STRUC=<VC59047>	HPRC,HGSVC,1KG-ONT	Yes	1.616	No	NA,NA	NA	NA
chr12:129828787	397447	INS	2732	0.9086	0.3429	3	TMEM132D(0.97654,0.5)	NA	NA	NA	NA	NA	NA	NA	NA	No	ID=12-129828657-129828669-GGAA,12-129828681-129828693-AGGA,12-129828689-129828707-AGGG,12-129828722-129828735-GGAG,12-129828738-129828755-GGAG,12-129828758-129828775-GGAG,12-129828782-129828803-GGAG;MOTIFS=GGAA,GGAG,AGGA,AGGG;STRUC=<VC59047>	HPRC,HGSVC	No	1.616	Yes	NA,NA	NA	NA
chr12:129828789	397448	INS	1343	0.8585	0.5061	2	TMEM132D(0.97654,0.5)	NA	NA	NA	NA	NA	NA	NA	NA	No	ID=12-129828657-129828669-GGAA,12-129828681-129828693-AGGA,12-129828689-129828707-AGGG,12-129828722-129828735-GGAG,12-129828738-129828755-GGAG,12-129828758-129828775-GGAG,12-129828782-129828803-GGAG;MOTIFS=GGAA,GGAG,AGGA,AGGG;STRUC=<VC59047>	HPRC,HGSVC,1KG-ONT	No	1.616	No	NA,NA	NA	NA
chr12:129828790	397449	INS	1352	0.8742	0.4633	3	TMEM132D(0.97654,0.5)	NA	NA	NA	NA	NA	NA	NA	NA	No	ID=12-129828657-129828669-GGAA,12-129828681-129828693-AGGA,12-129828689-129828707-AGGG,12-129828722-129828735-GGAG,12-129828738-129828755-GGAG,12-129828758-129828775-GGAG,12-129828782-129828803-GGAG;MOTIFS=GGAA,GGAG,AGGA,AGGG;STRUC=<VC59047>	HPRC,HGSVC,1KG-ONT	No	1.616	No	NA,NA	NA	NA
chr12:129828790	397451	INS	1581	0.8742	0.4699	6	TMEM132D(0.97654,0.5)	NA	NA	NA	NA	NA	NA	NA	NA	No	ID=12-129828657-129828669-GGAA,12-129828681-129828693-AGGA,12-129828689-129828707-AGGG,12-129828722-129828735-GGAG,12-129828738-129828755-GGAG,12-129828758-129828775-GGAG,12-129828782-129828803-GGAG;MOTIFS=GGAA,GGAG,AGGA,AGGG;STRUC=<VC59047>	HPRC,HGSVC,1KG-ONT	No	1.616	Yes	NA,NA	NA	NA
chr12:129828790	397450	INS	1822	0.8979	0.3822	4	TMEM132D(0.97654,0.5)	NA	NA	NA	NA	NA	NA	NA	NA	No	ID=12-129828657-129828669-GGAA,12-129828681-129828693-AGGA,12-129828689-129828707-AGGG,12-129828722-129828735-GGAG,12-129828738-129828755-GGAG,12-129828758-129828775-GGAG,12-129828782-129828803-GGAG;MOTIFS=GGAA,GGAG,AGGA,AGGG;STRUC=<VC59047>	HPRC,HGSVC,1KG-ONT	No	1.616	No	NA,NA	NA	NA
chr12:129828797	397452	INS	960	0.9304	0.2672	15	TMEM132D(0.97654,0.5)	NA	NA	NA	NA	NA	NA	NA	NA	No	ID=12-129828657-129828669-GGAA,12-129828681-129828693-AGGA,12-129828689-129828707-AGGG,12-129828722-129828735-GGAG,12-129828738-129828755-GGAG,12-129828758-129828775-GGAG,12-129828782-129828803-GGAG;MOTIFS=GGAA,GGAG,AGGA,AGGG;STRUC=<VC59047>	HPRC,HGSVC,1KG-ONT	No	1.616	Yes	NA,NA	NA	NA
chr12:129828804	397453	INS	1366	0.934	0.2847	23	TMEM132D(0.97654,0.5)	NA	NA	NA	NA	NA	NA	NA	NA	No	ID=12-129828657-129828669-GGAA,12-129828681-129828693-AGGA,12-129828689-129828707-AGGG,12-129828722-129828735-GGAG,12-129828738-129828755-GGAG,12-129828758-129828775-GGAG,12-129828782-129828803-GGAG;MOTIFS=GGAA,GGAG,AGGA,AGGG;STRUC=<VC59047>	HPRC,HGSVC,1KG-ONT	No	1.616	Yes	NA,NA	NA	NA
chr12:129828809	397455	INS	988	0.8052	0.6974	8	TMEM132D(0.97654,0.5)	NA	NA	NA	NA	NA	NA	NA	NA	No	ID=12-129828657-129828669-GGAA,12-129828681-129828693-AGGA,12-129828689-129828707-AGGG,12-129828722-129828735-GGAG,12-129828738-129828755-GGAG,12-129828758-129828775-GGAG,12-129828782-129828803-GGAG;MOTIFS=GGAA,GGAG,AGGA,AGGG;STRUC=<VC59047>	HPRC,HGSVC,1KG-ONT	No	1.616	No	NA,NA	NA	NA
chr12:129828814	397456	INS	1007	0.9077	0.3641	3	TMEM132D(0.97654,0.5)	NA	NA	NA	NA	NA	NA	NA	NA	No	ID=12-129828657-129828669-GGAA,12-129828681-129828693-AGGA,12-129828689-129828707-AGGG,12-129828722-129828735-GGAG,12-129828738-129828755-GGAG,12-129828758-129828775-GGAG,12-129828782-129828803-GGAG;MOTIFS=GGAA,GGAG,AGGA,AGGG;STRUC=<VC59047>	HPRC,HGSVC,1KG-ONT	No	1.616	No	NA,NA	NA	NA
chr12:129828838	397457	INS	1037	0.8278	0.667	6	TMEM132D(0.97654,0.5)	NA	NA	NA	NA	NA	NA	NA	NA	No	ID=12-129828657-129828669-GGAA,12-129828681-129828693-AGGA,12-129828689-129828707-AGGG,12-129828722-129828735-GGAG,12-129828738-129828755-GGAG,12-129828758-129828775-GGAG,12-129828782-129828803-GGAG;MOTIFS=GGAA,GGAG,AGGA,AGGG;STRUC=<VC59047>	HPRC,HGSVC,1KG-ONT	No	1.616	No	NA,NA	NA	NA
chr12:129828839	397458	INS	1453	0.8361	0.671	1	TMEM132D(0.97654,0.5)	NA	NA	NA	NA	NA	NA	NA	NA	No	ID=12-129828657-129828669-GGAA,12-129828681-129828693-AGGA,12-129828689-129828707-AGGG,12-129828722-129828735-GGAG,12-129828738-129828755-GGAG,12-129828758-129828775-GGAG,12-129828782-129828803-GGAG;MOTIFS=GGAA,GGAG,AGGA,AGGG;STRUC=<VC59047>	HPRC,HGSVC,1KG-ONT	No	1.616	Yes	NA,NA	NA	NA
chr12:129828847	397459	INS	883	0.8042	0.6804	3	TMEM132D(0.97654,0.5)	NA	NA	NA	NA	NA	NA	NA	NA	No	ID=12-129828657-129828669-GGAA,12-129828681-129828693-AGGA,12-129828689-129828707-AGGG,12-129828722-129828735-GGAG,12-129828738-129828755-GGAG,12-129828758-129828775-GGAG,12-129828782-129828803-GGAG;MOTIFS=GGAA,GGAG,AGGA,AGGG;STRUC=<VC59047>	HPRC,HGSVC,1KG-ONT	No	1.616	No	NA,NA	NA	NA
chr12:129828847	397460	INS	2213	0.8251	0.5981	1	TMEM132D(0.97654,0.5)	NA	NA	NA	NA	NA	NA	NA	NA	No	ID=12-129828657-129828669-GGAA,12-129828681-129828693-AGGA,12-129828689-129828707-AGGG,12-129828722-129828735-GGAG,12-129828738-129828755-GGAG,12-129828758-129828775-GGAG,12-129828782-129828803-GGAG;MOTIFS=GGAA,GGAG,AGGA,AGGG;STRUC=<VC59047>	HPRC,HGSVC	No	1.616	No	NA,NA	NA	NA
chr12:129828847	397461	INS	1311	0.855	0.5449	3	TMEM132D(0.97654,0.5)	NA	NA	NA	NA	NA	NA	NA	NA	No	ID=12-129828657-129828669-GGAA,12-129828681-129828693-AGGA,12-129828689-129828707-AGGG,12-129828722-129828735-GGAG,12-129828738-129828755-GGAG,12-129828758-129828775-GGAG,12-129828782-129828803-GGAG;MOTIFS=GGAA,GGAG,AGGA,AGGG;STRUC=<VC59047>	HPRC,HGSVC,1KG-ONT	No	1.616	No	NA,NA	NA	NA
chr12:129828847	397462	INS	922	0.8613	0.5235	2	TMEM132D(0.97654,0.5)	NA	NA	NA	NA	NA	NA	NA	NA	No	ID=12-129828657-129828669-GGAA,12-129828681-129828693-AGGA,12-129828689-129828707-AGGG,12-129828722-129828735-GGAG,12-129828738-129828755-GGAG,12-129828758-129828775-GGAG,12-129828782-129828803-GGAG;MOTIFS=GGAA,GGAG,AGGA,AGGG;STRUC=<VC59047>	HPRC,HGSVC,1KG-ONT	No	1.616	Yes	NA,NA	NA	NA
chr12:129828892	397463	INS	1332	0.8889	0.4713	2	TMEM132D(0.97654,0.5)	NA	NA	NA	NA	NA	NA	NA	NA	No	ID=12-129828657-129828669-GGAA,12-129828681-129828693-AGGA,12-129828689-129828707-AGGG,12-129828722-129828735-GGAG,12-129828738-129828755-GGAG,12-129828758-129828775-GGAG,12-129828782-129828803-GGAG;MOTIFS=GGAA,GGAG,AGGA,AGGG;STRUC=<VC59047>	HPRC,HGSVC,1KG-ONT	No	1.616	No	NA,NA	NA	NA
chr12:129832575	397464	INS	88	0.8131	0.6882	1	TMEM132D(0.97654,0.5)	NA	NA	NA	NA	NA	NA	NA	NA	No	NA	NA	No	4.801	No	NA,NA	NA	NA
chr12:129855070	397467	DEL	315	0.8605	0.5978	2	TMEM132D(0.97654,0.5)	NA	NA	NA	NA	NA	NA	NA	NA	Yes	NA	HPRC,HGSVC,1KG-ONT	No	0.197	No	NA,NA	NA	NA
chr12:129855070	397470	DEL	2024	0.8735	0.5524	135	TMEM132D(0.97654,0.5)	NA	NA	NA	NA	NA	NA	NA	NA	Yes	ID=12-129857893-129858130-GGGGAACGGGATGGGTGCCCTTGTAACAGAGTCCG,12-129858412-129858544-GGGGAACGGGATGGGTGCCCTTGTAACGGAGTCCA,12-129858622-129858754-GGGAAACGGGATGGGTGCCCTTGTAACAGAGTCCG,12-129858720-129858835-GAGTCCGGGGAAACGGGATGGGTGCCCTTGTAACG,12-129858928-129858988-GGAGTCCGGGGGAACGGGATGGGTGCCCTT,12-129859018-129859088-GTAACGGAGTCCGGGGGAACGGGATGGGTGCCCTT;MOTIFS=GGGGAACGGGATGGGTGCCCTTGTAACGGAGTCCA,GTAACGGAGTCCGGGGGAACGGGATGGGTGCCCTT,GAGTCCGGGGAAACGGGATGGGTGCCCTTGTAACG,GGGGAACGGGATGGGTGCCCTTGTAACAGAGTCCG,GGAGTCCGGGGGAACGGGATGGGTGCCCTT,GGGAAACGGGATGGGTGCCCTTGTAACAGAGTCCG;STRUC=<VC59053>	HPRC,HGSVC	Yes	0.13	Yes	NA,NA	NA	NA
chr12:129855070	397469	DEL	770	0.837	0.6688	1	TMEM132D(0.97654,0.5)	NA	NA	NA	NA	NA	NA	NA	NA	Yes	ID=12-129857893-129858130-GGGGAACGGGATGGGTGCCCTTGTAACAGAGTCCG,12-129858412-129858544-GGGGAACGGGATGGGTGCCCTTGTAACGGAGTCCA,12-129858622-129858754-GGGAAACGGGATGGGTGCCCTTGTAACAGAGTCCG,12-129858720-129858835-GAGTCCGGGGAAACGGGATGGGTGCCCTTGTAACG,12-129858928-129858988-GGAGTCCGGGGGAACGGGATGGGTGCCCTT,12-129859018-129859088-GTAACGGAGTCCGGGGGAACGGGATGGGTGCCCTT;MOTIFS=GGGGAACGGGATGGGTGCCCTTGTAACGGAGTCCA,GTAACGGAGTCCGGGGGAACGGGATGGGTGCCCTT,GAGTCCGGGGAAACGGGATGGGTGCCCTTGTAACG,GGGGAACGGGATGGGTGCCCTTGTAACAGAGTCCG,GGAGTCCGGGGGAACGGGATGGGTGCCCTT,GGGAAACGGGATGGGTGCCCTTGTAACAGAGTCCG;STRUC=<VC59053>	HPRC,HGSVC,1KG-ONT	No	0.15	No	NA,NA	NA	NA
chr12:129855070	397468	DEL	525	0.8454	0.584	3	TMEM132D(0.97654,0.5)	NA	NA	NA	NA	NA	NA	NA	NA	Yes	ID=12-129857893-129858130-GGGGAACGGGATGGGTGCCCTTGTAACAGAGTCCG,12-129858412-129858544-GGGGAACGGGATGGGTGCCCTTGTAACGGAGTCCA,12-129858622-129858754-GGGAAACGGGATGGGTGCCCTTGTAACAGAGTCCG,12-129858720-129858835-GAGTCCGGGGAAACGGGATGGGTGCCCTTGTAACG,12-129858928-129858988-GGAGTCCGGGGGAACGGGATGGGTGCCCTT,12-129859018-129859088-GTAACGGAGTCCGGGGGAACGGGATGGGTGCCCTT;MOTIFS=GGGGAACGGGATGGGTGCCCTTGTAACGGAGTCCA,GTAACGGAGTCCGGGGGAACGGGATGGGTGCCCTT,GAGTCCGGGGAAACGGGATGGGTGCCCTTGTAACG,GGGGAACGGGATGGGTGCCCTTGTAACAGAGTCCG,GGAGTCCGGGGGAACGGGATGGGTGCCCTT,GGGAAACGGGATGGGTGCCCTTGTAACAGAGTCCG;STRUC=<VC59053>	HPRC,HGSVC	No	0.174	Yes	NA,NA	NA	NA
chr12:129855070	397466	DEL	70	0.8774	0.4764	1	TMEM132D(0.97654,0.5)	NA	NA	NA	NA	NA	NA	NA	NA	Yes	NA	HGSVC,1KG-ONT	No	0.42	No	NA,NA	NA	NA
chr12:129855119	397472	DEL	1336	0.8367	0.6101	103	TMEM132D(0.97654,0.5)	NA	NA	NA	NA	NA	NA	NA	NA	Yes	ID=12-129857893-129858130-GGGGAACGGGATGGGTGCCCTTGTAACAGAGTCCG,12-129858412-129858544-GGGGAACGGGATGGGTGCCCTTGTAACGGAGTCCA,12-129858622-129858754-GGGAAACGGGATGGGTGCCCTTGTAACAGAGTCCG,12-129858720-129858835-GAGTCCGGGGAAACGGGATGGGTGCCCTTGTAACG,12-129858928-129858988-GGAGTCCGGGGGAACGGGATGGGTGCCCTT,12-129859018-129859088-GTAACGGAGTCCGGGGGAACGGGATGGGTGCCCTT;MOTIFS=GGGGAACGGGATGGGTGCCCTTGTAACGGAGTCCA,GTAACGGAGTCCGGGGGAACGGGATGGGTGCCCTT,GAGTCCGGGGAAACGGGATGGGTGCCCTTGTAACG,GGGGAACGGGATGGGTGCCCTTGTAACAGAGTCCG,GGAGTCCGGGGGAACGGGATGGGTGCCCTT,GGGAAACGGGATGGGTGCCCTTGTAACAGAGTCCG;STRUC=<VC59053>	HPRC,HGSVC,1KG-ONT	No	0.121	No	NA,NA	NA	NA
chr12:129855233	397473	DEL	1849	0.8348	0.6212	184	TMEM132D(0.97654,0.5)	NA	NA	NA	NA	NA	NA	NA	NA	Yes	ID=12-129857893-129858130-GGGGAACGGGATGGGTGCCCTTGTAACAGAGTCCG,12-129858412-129858544-GGGGAACGGGATGGGTGCCCTTGTAACGGAGTCCA,12-129858622-129858754-GGGAAACGGGATGGGTGCCCTTGTAACAGAGTCCG,12-129858720-129858835-GAGTCCGGGGAAACGGGATGGGTGCCCTTGTAACG,12-129858928-129858988-GGAGTCCGGGGGAACGGGATGGGTGCCCTT,12-129859018-129859088-GTAACGGAGTCCGGGGGAACGGGATGGGTGCCCTT;MOTIFS=GGGGAACGGGATGGGTGCCCTTGTAACGGAGTCCA,GTAACGGAGTCCGGGGGAACGGGATGGGTGCCCTT,GAGTCCGGGGAAACGGGATGGGTGCCCTTGTAACG,GGGGAACGGGATGGGTGCCCTTGTAACAGAGTCCG,GGAGTCCGGGGGAACGGGATGGGTGCCCTT,GGGAAACGGGATGGGTGCCCTTGTAACAGAGTCCG;STRUC=<VC59053>	HPRC,HGSVC,1KG-ONT	No	0.1	No	NA,NA	NA	NA
chr12:129855308	397474	DEL	1155	0.8444	0.5626	22	TMEM132D(0.97654,0.5)	NA	NA	NA	NA	NA	NA	NA	NA	Yes	ID=12-129857893-129858130-GGGGAACGGGATGGGTGCCCTTGTAACAGAGTCCG,12-129858412-129858544-GGGGAACGGGATGGGTGCCCTTGTAACGGAGTCCA,12-129858622-129858754-GGGAAACGGGATGGGTGCCCTTGTAACAGAGTCCG,12-129858720-129858835-GAGTCCGGGGAAACGGGATGGGTGCCCTTGTAACG,12-129858928-129858988-GGAGTCCGGGGGAACGGGATGGGTGCCCTT,12-129859018-129859088-GTAACGGAGTCCGGGGGAACGGGATGGGTGCCCTT;MOTIFS=GGGGAACGGGATGGGTGCCCTTGTAACGGAGTCCA,GTAACGGAGTCCGGGGGAACGGGATGGGTGCCCTT,GAGTCCGGGGAAACGGGATGGGTGCCCTTGTAACG,GGGGAACGGGATGGGTGCCCTTGTAACAGAGTCCG,GGAGTCCGGGGGAACGGGATGGGTGCCCTT,GGGAAACGGGATGGGTGCCCTTGTAACAGAGTCCG;STRUC=<VC59053>	HPRC,HGSVC,1KG-ONT	No	0.112	No	NA,NA	NA	NA
chr12:129855407	397475	DEL	105	0.8546	0.6064	1	TMEM132D(0.97654,0.5)	NA	NA	NA	NA	NA	NA	NA	NA	Yes	ID=12-129857893-129858130-GGGGAACGGGATGGGTGCCCTTGTAACAGAGTCCG,12-129858412-129858544-GGGGAACGGGATGGGTGCCCTTGTAACGGAGTCCA,12-129858622-129858754-GGGAAACGGGATGGGTGCCCTTGTAACAGAGTCCG,12-129858720-129858835-GAGTCCGGGGAAACGGGATGGGTGCCCTTGTAACG,12-129858928-129858988-GGAGTCCGGGGGAACGGGATGGGTGCCCTT,12-129859018-129859088-GTAACGGAGTCCGGGGGAACGGGATGGGTGCCCTT;MOTIFS=GGGGAACGGGATGGGTGCCCTTGTAACGGAGTCCA,GTAACGGAGTCCGGGGGAACGGGATGGGTGCCCTT,GAGTCCGGGGAAACGGGATGGGTGCCCTTGTAACG,GGGGAACGGGATGGGTGCCCTTGTAACAGAGTCCG,GGAGTCCGGGGGAACGGGATGGGTGCCCTT,GGGAAACGGGATGGGTGCCCTTGTAACAGAGTCCG;STRUC=<VC59053>	HPRC,HGSVC	No	0.356	No	NA,NA	NA	NA
chr12:129855435	397476	DEL	70	0.8655	0.5094	8	TMEM132D(0.97654,0.5)	NA	NA	NA	NA	NA	NA	NA	NA	Yes	ID=12-129857893-129858130-GGGGAACGGGATGGGTGCCCTTGTAACAGAGTCCG,12-129858412-129858544-GGGGAACGGGATGGGTGCCCTTGTAACGGAGTCCA,12-129858622-129858754-GGGAAACGGGATGGGTGCCCTTGTAACAGAGTCCG,12-129858720-129858835-GAGTCCGGGGAAACGGGATGGGTGCCCTTGTAACG,12-129858928-129858988-GGAGTCCGGGGGAACGGGATGGGTGCCCTT,12-129859018-129859088-GTAACGGAGTCCGGGGGAACGGGATGGGTGCCCTT;MOTIFS=GGGGAACGGGATGGGTGCCCTTGTAACGGAGTCCA,GTAACGGAGTCCGGGGGAACGGGATGGGTGCCCTT,GAGTCCGGGGAAACGGGATGGGTGCCCTTGTAACG,GGGGAACGGGATGGGTGCCCTTGTAACAGAGTCCG,GGAGTCCGGGGGAACGGGATGGGTGCCCTT,GGGAAACGGGATGGGTGCCCTTGTAACAGAGTCCG;STRUC=<VC59053>	HPRC,HGSVC,1KG-ONT	No	0.466	Yes	NA,NA	NA	NA
chr12:129855599	397478	DEL	65	0.8987	0.3828	7	TMEM132D(0.97654,0.5)	NA	NA	NA	NA	NA	NA	NA	NA	Yes	ID=12-129857893-129858130-GGGGAACGGGATGGGTGCCCTTGTAACAGAGTCCG,12-129858412-129858544-GGGGAACGGGATGGGTGCCCTTGTAACGGAGTCCA,12-129858622-129858754-GGGAAACGGGATGGGTGCCCTTGTAACAGAGTCCG,12-129858720-129858835-GAGTCCGGGGAAACGGGATGGGTGCCCTTGTAACG,12-129858928-129858988-GGAGTCCGGGGGAACGGGATGGGTGCCCTT,12-129859018-129859088-GTAACGGAGTCCGGGGGAACGGGATGGGTGCCCTT;MOTIFS=GGGGAACGGGATGGGTGCCCTTGTAACGGAGTCCA,GTAACGGAGTCCGGGGGAACGGGATGGGTGCCCTT,GAGTCCGGGGAAACGGGATGGGTGCCCTTGTAACG,GGGGAACGGGATGGGTGCCCTTGTAACAGAGTCCG,GGAGTCCGGGGGAACGGGATGGGTGCCCTT,GGGAAACGGGATGGGTGCCCTTGTAACAGAGTCCG;STRUC=<VC59053>	HPRC,HGSVC,1KG-ONT	No	0.373	No	NA,NA	NA	NA
chr12:129855634	397480	DEL	875	0.8467	0.5942	7	TMEM132D(0.97654,0.5)	NA	NA	NA	NA	NA	NA	NA	NA	Yes	ID=12-129857893-129858130-GGGGAACGGGATGGGTGCCCTTGTAACAGAGTCCG,12-129858412-129858544-GGGGAACGGGATGGGTGCCCTTGTAACGGAGTCCA,12-129858622-129858754-GGGAAACGGGATGGGTGCCCTTGTAACAGAGTCCG,12-129858720-129858835-GAGTCCGGGGAAACGGGATGGGTGCCCTTGTAACG,12-129858928-129858988-GGAGTCCGGGGGAACGGGATGGGTGCCCTT,12-129859018-129859088-GTAACGGAGTCCGGGGGAACGGGATGGGTGCCCTT;MOTIFS=GGGGAACGGGATGGGTGCCCTTGTAACGGAGTCCA,GTAACGGAGTCCGGGGGAACGGGATGGGTGCCCTT,GAGTCCGGGGAAACGGGATGGGTGCCCTTGTAACG,GGGGAACGGGATGGGTGCCCTTGTAACAGAGTCCG,GGAGTCCGGGGGAACGGGATGGGTGCCCTT,GGGAAACGGGATGGGTGCCCTTGTAACAGAGTCCG;STRUC=<VC59053>	HPRC,HGSVC,1KG-ONT	No	0.168	No	NA,NA	NA	NA
chr12:129855657	397481	DEL	70	0.9138	0.3669	4	TMEM132D(0.97654,0.5)	NA	NA	NA	NA	NA	NA	NA	NA	Yes	ID=12-129857893-129858130-GGGGAACGGGATGGGTGCCCTTGTAACAGAGTCCG,12-129858412-129858544-GGGGAACGGGATGGGTGCCCTTGTAACGGAGTCCA,12-129858622-129858754-GGGAAACGGGATGGGTGCCCTTGTAACAGAGTCCG,12-129858720-129858835-GAGTCCGGGGAAACGGGATGGGTGCCCTTGTAACG,12-129858928-129858988-GGAGTCCGGGGGAACGGGATGGGTGCCCTT,12-129859018-129859088-GTAACGGAGTCCGGGGGAACGGGATGGGTGCCCTT;MOTIFS=GGGGAACGGGATGGGTGCCCTTGTAACGGAGTCCA,GTAACGGAGTCCGGGGGAACGGGATGGGTGCCCTT,GAGTCCGGGGAAACGGGATGGGTGCCCTTGTAACG,GGGGAACGGGATGGGTGCCCTTGTAACAGAGTCCG,GGAGTCCGGGGGAACGGGATGGGTGCCCTT,GGGAAACGGGATGGGTGCCCTTGTAACAGAGTCCG;STRUC=<VC59053>	HPRC,HGSVC,1KG-ONT	No	0.775	No	NA,NA	NA	NA
chr12:129855938	397483	DEL	700	0.8899	0.4115	18	TMEM132D(0.97654,0.5)	NA	NA	NA	NA	NA	NA	NA	NA	Yes	ID=12-129857893-129858130-GGGGAACGGGATGGGTGCCCTTGTAACAGAGTCCG,12-129858412-129858544-GGGGAACGGGATGGGTGCCCTTGTAACGGAGTCCA,12-129858622-129858754-GGGAAACGGGATGGGTGCCCTTGTAACAGAGTCCG,12-129858720-129858835-GAGTCCGGGGAAACGGGATGGGTGCCCTTGTAACG,12-129858928-129858988-GGAGTCCGGGGGAACGGGATGGGTGCCCTT,12-129859018-129859088-GTAACGGAGTCCGGGGGAACGGGATGGGTGCCCTT;MOTIFS=GGGGAACGGGATGGGTGCCCTTGTAACGGAGTCCA,GTAACGGAGTCCGGGGGAACGGGATGGGTGCCCTT,GAGTCCGGGGAAACGGGATGGGTGCCCTTGTAACG,GGGGAACGGGATGGGTGCCCTTGTAACAGAGTCCG,GGAGTCCGGGGGAACGGGATGGGTGCCCTT,GGGAAACGGGATGGGTGCCCTTGTAACAGAGTCCG;STRUC=<VC59053>	HPRC,HGSVC,1KG-ONT	No	0.133	Yes	NA,NA	NA	NA
chr12:129855945	397484	DEL	245	0.8895	0.3918	7	TMEM132D(0.97654,0.5)	NA	NA	NA	NA	NA	NA	NA	NA	Yes	ID=12-129857893-129858130-GGGGAACGGGATGGGTGCCCTTGTAACAGAGTCCG,12-129858412-129858544-GGGGAACGGGATGGGTGCCCTTGTAACGGAGTCCA,12-129858622-129858754-GGGAAACGGGATGGGTGCCCTTGTAACAGAGTCCG,12-129858720-129858835-GAGTCCGGGGAAACGGGATGGGTGCCCTTGTAACG,12-129858928-129858988-GGAGTCCGGGGGAACGGGATGGGTGCCCTT,12-129859018-129859088-GTAACGGAGTCCGGGGGAACGGGATGGGTGCCCTT;MOTIFS=GGGGAACGGGATGGGTGCCCTTGTAACGGAGTCCA,GTAACGGAGTCCGGGGGAACGGGATGGGTGCCCTT,GAGTCCGGGGAAACGGGATGGGTGCCCTTGTAACG,GGGGAACGGGATGGGTGCCCTTGTAACAGAGTCCG,GGAGTCCGGGGGAACGGGATGGGTGCCCTT,GGGAAACGGGATGGGTGCCCTTGTAACAGAGTCCG;STRUC=<VC59053>	HPRC,HGSVC,1KG-ONT	No	0.206	No	NA,NA	NA	NA
chr12:129856003	397485	INS	770	0.833	0.6203	8	TMEM132D(0.97654,0.5)	NA	NA	NA	NA	NA	NA	NA	NA	Yes	ID=12-129857893-129858130-GGGGAACGGGATGGGTGCCCTTGTAACAGAGTCCG,12-129858412-129858544-GGGGAACGGGATGGGTGCCCTTGTAACGGAGTCCA,12-129858622-129858754-GGGAAACGGGATGGGTGCCCTTGTAACAGAGTCCG,12-129858720-129858835-GAGTCCGGGGAAACGGGATGGGTGCCCTTGTAACG,12-129858928-129858988-GGAGTCCGGGGGAACGGGATGGGTGCCCTT,12-129859018-129859088-GTAACGGAGTCCGGGGGAACGGGATGGGTGCCCTT;MOTIFS=GGGGAACGGGATGGGTGCCCTTGTAACGGAGTCCA,GTAACGGAGTCCGGGGGAACGGGATGGGTGCCCTT,GAGTCCGGGGAAACGGGATGGGTGCCCTTGTAACG,GGGGAACGGGATGGGTGCCCTTGTAACAGAGTCCG,GGAGTCCGGGGGAACGGGATGGGTGCCCTT,GGGAAACGGGATGGGTGCCCTTGTAACAGAGTCCG;STRUC=<VC59053>	NA	No	1.616	No	NA,NA	NA	NA
chr12:129856037	397487	DEL	1598	0.8515	0.5572	172	TMEM132D(0.97654,0.5)	NA	NA	NA	NA	NA	NA	NA	NA	Yes	ID=12-129857893-129858130-GGGGAACGGGATGGGTGCCCTTGTAACAGAGTCCG,12-129858412-129858544-GGGGAACGGGATGGGTGCCCTTGTAACGGAGTCCA,12-129858622-129858754-GGGAAACGGGATGGGTGCCCTTGTAACAGAGTCCG,12-129858720-129858835-GAGTCCGGGGAAACGGGATGGGTGCCCTTGTAACG,12-129858928-129858988-GGAGTCCGGGGGAACGGGATGGGTGCCCTT,12-129859018-129859088-GTAACGGAGTCCGGGGGAACGGGATGGGTGCCCTT;MOTIFS=GGGGAACGGGATGGGTGCCCTTGTAACGGAGTCCA,GTAACGGAGTCCGGGGGAACGGGATGGGTGCCCTT,GAGTCCGGGGAAACGGGATGGGTGCCCTTGTAACG,GGGGAACGGGATGGGTGCCCTTGTAACAGAGTCCG,GGAGTCCGGGGGAACGGGATGGGTGCCCTT,GGGAAACGGGATGGGTGCCCTTGTAACAGAGTCCG;STRUC=<VC59053>	HPRC,HGSVC,1KG-ONT	No	0.153	Yes	NA,NA	NA	NA
chr12:129856043	397488	DEL	2257	0.8539	0.5243	45	TMEM132D(0.97654,0.5)	NA	NA	NA	NA	NA	NA	NA	NA	Yes	ID=12-129857893-129858130-GGGGAACGGGATGGGTGCCCTTGTAACAGAGTCCG,12-129858412-129858544-GGGGAACGGGATGGGTGCCCTTGTAACGGAGTCCA,12-129858622-129858754-GGGAAACGGGATGGGTGCCCTTGTAACAGAGTCCG,12-129858720-129858835-GAGTCCGGGGAAACGGGATGGGTGCCCTTGTAACG,12-129858928-129858988-GGAGTCCGGGGGAACGGGATGGGTGCCCTT,12-129859018-129859088-GTAACGGAGTCCGGGGGAACGGGATGGGTGCCCTT;MOTIFS=GGGGAACGGGATGGGTGCCCTTGTAACGGAGTCCA,GTAACGGAGTCCGGGGGAACGGGATGGGTGCCCTT,GAGTCCGGGGAAACGGGATGGGTGCCCTTGTAACG,GGGGAACGGGATGGGTGCCCTTGTAACAGAGTCCG,GGAGTCCGGGGGAACGGGATGGGTGCCCTT,GGGAAACGGGATGGGTGCCCTTGTAACAGAGTCCG;STRUC=<VC59053>	HPRC,HGSVC	Yes	0.141	No	NA,NA	NA	NA
chr12:129856065	397489	DEL	1015	0.8829	0.4546	38	TMEM132D(0.97654,0.5)	NA	NA	NA	NA	NA	NA	NA	NA	Yes	ID=12-129857893-129858130-GGGGAACGGGATGGGTGCCCTTGTAACAGAGTCCG,12-129858412-129858544-GGGGAACGGGATGGGTGCCCTTGTAACGGAGTCCA,12-129858622-129858754-GGGAAACGGGATGGGTGCCCTTGTAACAGAGTCCG,12-129858720-129858835-GAGTCCGGGGAAACGGGATGGGTGCCCTTGTAACG,12-129858928-129858988-GGAGTCCGGGGGAACGGGATGGGTGCCCTT,12-129859018-129859088-GTAACGGAGTCCGGGGGAACGGGATGGGTGCCCTT;MOTIFS=GGGGAACGGGATGGGTGCCCTTGTAACGGAGTCCA,GTAACGGAGTCCGGGGGAACGGGATGGGTGCCCTT,GAGTCCGGGGAAACGGGATGGGTGCCCTTGTAACG,GGGGAACGGGATGGGTGCCCTTGTAACAGAGTCCG,GGAGTCCGGGGGAACGGGATGGGTGCCCTT,GGGAAACGGGATGGGTGCCCTTGTAACAGAGTCCG;STRUC=<VC59053>	HPRC,HGSVC,1KG-ONT	No	0.163	Yes	NA,NA	NA	NA
chr12:129856253	397490	DEL	2771	0.8208	0.6409	47	TMEM132D(0.97654,0.5)	NA	NA	NA	NA	NA	NA	NA	NA	Yes	ID=12-129857893-129858130-GGGGAACGGGATGGGTGCCCTTGTAACAGAGTCCG,12-129858412-129858544-GGGGAACGGGATGGGTGCCCTTGTAACGGAGTCCA,12-129858622-129858754-GGGAAACGGGATGGGTGCCCTTGTAACAGAGTCCG,12-129858720-129858835-GAGTCCGGGGAAACGGGATGGGTGCCCTTGTAACG,12-129858928-129858988-GGAGTCCGGGGGAACGGGATGGGTGCCCTT,12-129859018-129859088-GTAACGGAGTCCGGGGGAACGGGATGGGTGCCCTT;MOTIFS=GGGGAACGGGATGGGTGCCCTTGTAACGGAGTCCA,GTAACGGAGTCCGGGGGAACGGGATGGGTGCCCTT,GAGTCCGGGGAAACGGGATGGGTGCCCTTGTAACG,GGGGAACGGGATGGGTGCCCTTGTAACAGAGTCCG,GGAGTCCGGGGGAACGGGATGGGTGCCCTT,GGGAAACGGGATGGGTGCCCTTGTAACAGAGTCCG;STRUC=<VC59053>	NA	Yes	0.133	Yes	NA,NA	NA	NA
chr12:129856323	397491	DEL	280	0.8454	0.5614	3	TMEM132D(0.97654,0.5)	NA	NA	NA	NA	NA	NA	NA	NA	Yes	ID=12-129857893-129858130-GGGGAACGGGATGGGTGCCCTTGTAACAGAGTCCG,12-129858412-129858544-GGGGAACGGGATGGGTGCCCTTGTAACGGAGTCCA,12-129858622-129858754-GGGAAACGGGATGGGTGCCCTTGTAACAGAGTCCG,12-129858720-129858835-GAGTCCGGGGAAACGGGATGGGTGCCCTTGTAACG,12-129858928-129858988-GGAGTCCGGGGGAACGGGATGGGTGCCCTT,12-129859018-129859088-GTAACGGAGTCCGGGGGAACGGGATGGGTGCCCTT;MOTIFS=GGGGAACGGGATGGGTGCCCTTGTAACGGAGTCCA,GTAACGGAGTCCGGGGGAACGGGATGGGTGCCCTT,GAGTCCGGGGAAACGGGATGGGTGCCCTTGTAACG,GGGGAACGGGATGGGTGCCCTTGTAACAGAGTCCG,GGAGTCCGGGGGAACGGGATGGGTGCCCTT,GGGAAACGGGATGGGTGCCCTTGTAACAGAGTCCG;STRUC=<VC59053>	HPRC,HGSVC,1KG-ONT	No	0.22	No	NA,NA	NA	NA
chr12:129856330	397492	DEL	350	0.8238	0.6772	3	TMEM132D(0.97654,0.5)	NA	NA	NA	NA	NA	NA	NA	NA	Yes	ID=12-129857893-129858130-GGGGAACGGGATGGGTGCCCTTGTAACAGAGTCCG,12-129858412-129858544-GGGGAACGGGATGGGTGCCCTTGTAACGGAGTCCA,12-129858622-129858754-GGGAAACGGGATGGGTGCCCTTGTAACAGAGTCCG,12-129858720-129858835-GAGTCCGGGGAAACGGGATGGGTGCCCTTGTAACG,12-129858928-129858988-GGAGTCCGGGGGAACGGGATGGGTGCCCTT,12-129859018-129859088-GTAACGGAGTCCGGGGGAACGGGATGGGTGCCCTT;MOTIFS=GGGGAACGGGATGGGTGCCCTTGTAACGGAGTCCA,GTAACGGAGTCCGGGGGAACGGGATGGGTGCCCTT,GAGTCCGGGGAAACGGGATGGGTGCCCTTGTAACG,GGGGAACGGGATGGGTGCCCTTGTAACAGAGTCCG,GGAGTCCGGGGGAACGGGATGGGTGCCCTT,GGGAAACGGGATGGGTGCCCTTGTAACAGAGTCCG;STRUC=<VC59053>	HPRC,HGSVC,1KG-ONT	No	0.16	Yes	NA,NA	NA	NA
chr12:129856400	397493	DEL	1703	0.92	0.312	166	TMEM132D(0.97654,0.5)	NA	NA	NA	NA	NA	NA	NA	NA	Yes	ID=12-129857893-129858130-GGGGAACGGGATGGGTGCCCTTGTAACAGAGTCCG,12-129858412-129858544-GGGGAACGGGATGGGTGCCCTTGTAACGGAGTCCA,12-129858622-129858754-GGGAAACGGGATGGGTGCCCTTGTAACAGAGTCCG,12-129858720-129858835-GAGTCCGGGGAAACGGGATGGGTGCCCTTGTAACG,12-129858928-129858988-GGAGTCCGGGGGAACGGGATGGGTGCCCTT,12-129859018-129859088-GTAACGGAGTCCGGGGGAACGGGATGGGTGCCCTT;MOTIFS=GGGGAACGGGATGGGTGCCCTTGTAACGGAGTCCA,GTAACGGAGTCCGGGGGAACGGGATGGGTGCCCTT,GAGTCCGGGGAAACGGGATGGGTGCCCTTGTAACG,GGGGAACGGGATGGGTGCCCTTGTAACAGAGTCCG,GGAGTCCGGGGGAACGGGATGGGTGCCCTT,GGGAAACGGGATGGGTGCCCTTGTAACAGAGTCCG;STRUC=<VC59053>	HPRC,HGSVC,1KG-ONT	No	0.143	Yes	NA,NA	NA	NA
chr12:129856485	397494	DEL	379	0.849	0.5446	11	TMEM132D(0.97654,0.5)	NA	NA	NA	NA	NA	NA	NA	NA	Yes	ID=12-129857893-129858130-GGGGAACGGGATGGGTGCCCTTGTAACAGAGTCCG,12-129858412-129858544-GGGGAACGGGATGGGTGCCCTTGTAACGGAGTCCA,12-129858622-129858754-GGGAAACGGGATGGGTGCCCTTGTAACAGAGTCCG,12-129858720-129858835-GAGTCCGGGGAAACGGGATGGGTGCCCTTGTAACG,12-129858928-129858988-GGAGTCCGGGGGAACGGGATGGGTGCCCTT,12-129859018-129859088-GTAACGGAGTCCGGGGGAACGGGATGGGTGCCCTT;MOTIFS=GGGGAACGGGATGGGTGCCCTTGTAACGGAGTCCA,GTAACGGAGTCCGGGGGAACGGGATGGGTGCCCTT,GAGTCCGGGGAAACGGGATGGGTGCCCTTGTAACG,GGGGAACGGGATGGGTGCCCTTGTAACAGAGTCCG,GGAGTCCGGGGGAACGGGATGGGTGCCCTT,GGGAAACGGGATGGGTGCCCTTGTAACAGAGTCCG;STRUC=<VC59053>	HPRC,HGSVC,1KG-ONT	No	0.171	Yes	NA,NA	NA	NA
chr12:129856498	397495	DEL	2491	0.9132	0.2975	129	TMEM132D(0.97654,0.5)	NA	NA	NA	NA	NA	NA	NA	NA	Yes	ID=12-129857893-129858130-GGGGAACGGGATGGGTGCCCTTGTAACAGAGTCCG,12-129858412-129858544-GGGGAACGGGATGGGTGCCCTTGTAACGGAGTCCA,12-129858622-129858754-GGGAAACGGGATGGGTGCCCTTGTAACAGAGTCCG,12-129858720-129858835-GAGTCCGGGGAAACGGGATGGGTGCCCTTGTAACG,12-129858928-129858988-GGAGTCCGGGGGAACGGGATGGGTGCCCTT,12-129859018-129859088-GTAACGGAGTCCGGGGGAACGGGATGGGTGCCCTT;MOTIFS=GGGGAACGGGATGGGTGCCCTTGTAACGGAGTCCA,GTAACGGAGTCCGGGGGAACGGGATGGGTGCCCTT,GAGTCCGGGGAAACGGGATGGGTGCCCTTGTAACG,GGGGAACGGGATGGGTGCCCTTGTAACAGAGTCCG,GGAGTCCGGGGGAACGGGATGGGTGCCCTT,GGGAAACGGGATGGGTGCCCTTGTAACAGAGTCCG;STRUC=<VC59053>	NA	Yes	0.082	Yes	NA,NA	NA	NA
chr12:129856509	397496	DEL	70	0.8322	0.6029	8	TMEM132D(0.97654,0.5)	NA	NA	NA	NA	NA	NA	NA	NA	Yes	ID=12-129857893-129858130-GGGGAACGGGATGGGTGCCCTTGTAACAGAGTCCG,12-129858412-129858544-GGGGAACGGGATGGGTGCCCTTGTAACGGAGTCCA,12-129858622-129858754-GGGAAACGGGATGGGTGCCCTTGTAACAGAGTCCG,12-129858720-129858835-GAGTCCGGGGAAACGGGATGGGTGCCCTTGTAACG,12-129858928-129858988-GGAGTCCGGGGGAACGGGATGGGTGCCCTT,12-129859018-129859088-GTAACGGAGTCCGGGGGAACGGGATGGGTGCCCTT;MOTIFS=GGGGAACGGGATGGGTGCCCTTGTAACGGAGTCCA,GTAACGGAGTCCGGGGGAACGGGATGGGTGCCCTT,GAGTCCGGGGAAACGGGATGGGTGCCCTTGTAACG,GGGGAACGGGATGGGTGCCCTTGTAACAGAGTCCG,GGAGTCCGGGGGAACGGGATGGGTGCCCTT,GGGAAACGGGATGGGTGCCCTTGTAACAGAGTCCG;STRUC=<VC59053>	HPRC,HGSVC,1KG-ONT	No	0.584	No	NA,NA	NA	NA
chr12:129856520	397497	DEL	76	0.8571	0.6758	1	TMEM132D(0.97654,0.5)	NA	NA	NA	NA	NA	NA	NA	NA	Yes	ID=12-129857893-129858130-GGGGAACGGGATGGGTGCCCTTGTAACAGAGTCCG,12-129858412-129858544-GGGGAACGGGATGGGTGCCCTTGTAACGGAGTCCA,12-129858622-129858754-GGGAAACGGGATGGGTGCCCTTGTAACAGAGTCCG,12-129858720-129858835-GAGTCCGGGGAAACGGGATGGGTGCCCTTGTAACG,12-129858928-129858988-GGAGTCCGGGGGAACGGGATGGGTGCCCTT,12-129859018-129859088-GTAACGGAGTCCGGGGGAACGGGATGGGTGCCCTT;MOTIFS=GGGGAACGGGATGGGTGCCCTTGTAACGGAGTCCA,GTAACGGAGTCCGGGGGAACGGGATGGGTGCCCTT,GAGTCCGGGGAAACGGGATGGGTGCCCTTGTAACG,GGGGAACGGGATGGGTGCCCTTGTAACAGAGTCCG,GGAGTCCGGGGGAACGGGATGGGTGCCCTT,GGGAAACGGGATGGGTGCCCTTGTAACAGAGTCCG;STRUC=<VC59053>	HPRC,HGSVC,1KG-ONT	No	0.682	No	NA,NA	NA	NA
chr12:129856610	397498	DEL	204	0.8476	0.6018	2	TMEM132D(0.97654,0.5)	NA	NA	NA	NA	NA	NA	NA	NA	Yes	ID=12-129857893-129858130-GGGGAACGGGATGGGTGCCCTTGTAACAGAGTCCG,12-129858412-129858544-GGGGAACGGGATGGGTGCCCTTGTAACGGAGTCCA,12-129858622-129858754-GGGAAACGGGATGGGTGCCCTTGTAACAGAGTCCG,12-129858720-129858835-GAGTCCGGGGAAACGGGATGGGTGCCCTTGTAACG,12-129858928-129858988-GGAGTCCGGGGGAACGGGATGGGTGCCCTT,12-129859018-129859088-GTAACGGAGTCCGGGGGAACGGGATGGGTGCCCTT;MOTIFS=GGGGAACGGGATGGGTGCCCTTGTAACGGAGTCCA,GTAACGGAGTCCGGGGGAACGGGATGGGTGCCCTT,GAGTCCGGGGAAACGGGATGGGTGCCCTTGTAACG,GGGGAACGGGATGGGTGCCCTTGTAACAGAGTCCG,GGAGTCCGGGGGAACGGGATGGGTGCCCTT,GGGAAACGGGATGGGTGCCCTTGTAACAGAGTCCG;STRUC=<VC59053>	HPRC,HGSVC,1KG-ONT	No	0.378	No	NA,NA	NA	NA
chr12:129856673	397499	DEL	134	0.819	0.6635	1	TMEM132D(0.97654,0.5)	NA	NA	NA	NA	NA	NA	NA	NA	Yes	ID=12-129857893-129858130-GGGGAACGGGATGGGTGCCCTTGTAACAGAGTCCG,12-129858412-129858544-GGGGAACGGGATGGGTGCCCTTGTAACGGAGTCCA,12-129858622-129858754-GGGAAACGGGATGGGTGCCCTTGTAACAGAGTCCG,12-129858720-129858835-GAGTCCGGGGAAACGGGATGGGTGCCCTTGTAACG,12-129858928-129858988-GGAGTCCGGGGGAACGGGATGGGTGCCCTT,12-129859018-129859088-GTAACGGAGTCCGGGGGAACGGGATGGGTGCCCTT;MOTIFS=GGGGAACGGGATGGGTGCCCTTGTAACGGAGTCCA,GTAACGGAGTCCGGGGGAACGGGATGGGTGCCCTT,GAGTCCGGGGAAACGGGATGGGTGCCCTTGTAACG,GGGGAACGGGATGGGTGCCCTTGTAACAGAGTCCG,GGAGTCCGGGGGAACGGGATGGGTGCCCTT,GGGAAACGGGATGGGTGCCCTTGTAACAGAGTCCG;STRUC=<VC59053>	HPRC,HGSVC,1KG-ONT	No	0.435	No	NA,NA	NA	NA
chr12:129857031	397500	DEL	71	0.8223	0.6698	4	TMEM132D(0.97654,0.5)	NA	NA	NA	NA	NA	NA	NA	NA	Yes	ID=12-129857893-129858130-GGGGAACGGGATGGGTGCCCTTGTAACAGAGTCCG,12-129858412-129858544-GGGGAACGGGATGGGTGCCCTTGTAACGGAGTCCA,12-129858622-129858754-GGGAAACGGGATGGGTGCCCTTGTAACAGAGTCCG,12-129858720-129858835-GAGTCCGGGGAAACGGGATGGGTGCCCTTGTAACG,12-129858928-129858988-GGAGTCCGGGGGAACGGGATGGGTGCCCTT,12-129859018-129859088-GTAACGGAGTCCGGGGGAACGGGATGGGTGCCCTT;MOTIFS=GGGGAACGGGATGGGTGCCCTTGTAACGGAGTCCA,GTAACGGAGTCCGGGGGAACGGGATGGGTGCCCTT,GAGTCCGGGGAAACGGGATGGGTGCCCTTGTAACG,GGGGAACGGGATGGGTGCCCTTGTAACAGAGTCCG,GGAGTCCGGGGGAACGGGATGGGTGCCCTT,GGGAAACGGGATGGGTGCCCTTGTAACAGAGTCCG;STRUC=<VC59053>	HPRC,HGSVC	No	0.326	Yes	NA,NA	NA	NA
chr12:129857109	397501	DEL	1178	0.8442	0.6193	379	TMEM132D(0.97654,0.5)	NA	NA	NA	NA	NA	NA	NA	NA	Yes	ID=12-129857893-129858130-GGGGAACGGGATGGGTGCCCTTGTAACAGAGTCCG,12-129858412-129858544-GGGGAACGGGATGGGTGCCCTTGTAACGGAGTCCA,12-129858622-129858754-GGGAAACGGGATGGGTGCCCTTGTAACAGAGTCCG,12-129858720-129858835-GAGTCCGGGGAAACGGGATGGGTGCCCTTGTAACG,12-129858928-129858988-GGAGTCCGGGGGAACGGGATGGGTGCCCTT,12-129859018-129859088-GTAACGGAGTCCGGGGGAACGGGATGGGTGCCCTT;MOTIFS=GGGGAACGGGATGGGTGCCCTTGTAACGGAGTCCA,GTAACGGAGTCCGGGGGAACGGGATGGGTGCCCTT,GAGTCCGGGGAAACGGGATGGGTGCCCTTGTAACG,GGGGAACGGGATGGGTGCCCTTGTAACAGAGTCCG,GGAGTCCGGGGGAACGGGATGGGTGCCCTT,GGGAAACGGGATGGGTGCCCTTGTAACAGAGTCCG;STRUC=<VC59053>	HPRC,HGSVC,1KG-ONT	Yes	0.078	Yes	NA,NA	NA	NA
chr12:129857227	397503	DEL	799	0.8613	0.5802	208	TMEM132D(0.97654,0.5)	NA	NA	NA	NA	NA	NA	NA	NA	Yes	ID=12-129857893-129858130-GGGGAACGGGATGGGTGCCCTTGTAACAGAGTCCG,12-129858412-129858544-GGGGAACGGGATGGGTGCCCTTGTAACGGAGTCCA,12-129858622-129858754-GGGAAACGGGATGGGTGCCCTTGTAACAGAGTCCG,12-129858720-129858835-GAGTCCGGGGAAACGGGATGGGTGCCCTTGTAACG,12-129858928-129858988-GGAGTCCGGGGGAACGGGATGGGTGCCCTT,12-129859018-129859088-GTAACGGAGTCCGGGGGAACGGGATGGGTGCCCTT;MOTIFS=GGGGAACGGGATGGGTGCCCTTGTAACGGAGTCCA,GTAACGGAGTCCGGGGGAACGGGATGGGTGCCCTT,GAGTCCGGGGAAACGGGATGGGTGCCCTTGTAACG,GGGGAACGGGATGGGTGCCCTTGTAACAGAGTCCG,GGAGTCCGGGGGAACGGGATGGGTGCCCTT,GGGAAACGGGATGGGTGCCCTTGTAACAGAGTCCG;STRUC=<VC59053>	HPRC,HGSVC,1KG-ONT	No	0.06	Yes	NA,NA	NA	NA
chr12:129857262	397504	INS	105	0.8315	0.6406	4	TMEM132D(0.97654,0.5)	NA	NA	NA	NA	NA	NA	NA	NA	Yes	ID=12-129857893-129858130-GGGGAACGGGATGGGTGCCCTTGTAACAGAGTCCG,12-129858412-129858544-GGGGAACGGGATGGGTGCCCTTGTAACGGAGTCCA,12-129858622-129858754-GGGAAACGGGATGGGTGCCCTTGTAACAGAGTCCG,12-129858720-129858835-GAGTCCGGGGAAACGGGATGGGTGCCCTTGTAACG,12-129858928-129858988-GGAGTCCGGGGGAACGGGATGGGTGCCCTT,12-129859018-129859088-GTAACGGAGTCCGGGGGAACGGGATGGGTGCCCTT;MOTIFS=GGGGAACGGGATGGGTGCCCTTGTAACGGAGTCCA,GTAACGGAGTCCGGGGGAACGGGATGGGTGCCCTT,GAGTCCGGGGAAACGGGATGGGTGCCCTTGTAACG,GGGGAACGGGATGGGTGCCCTTGTAACAGAGTCCG,GGAGTCCGGGGGAACGGGATGGGTGCCCTT,GGGAAACGGGATGGGTGCCCTTGTAACAGAGTCCG;STRUC=<VC59053>	NA	No	1.616	No	NA,NA	NA	NA
chr12:129857339	397505	DEL	554	0.8184	0.6775	2	TMEM132D(0.97654,0.5)	NA	NA	NA	NA	NA	NA	NA	NA	Yes	ID=12-129857893-129858130-GGGGAACGGGATGGGTGCCCTTGTAACAGAGTCCG,12-129858412-129858544-GGGGAACGGGATGGGTGCCCTTGTAACGGAGTCCA,12-129858622-129858754-GGGAAACGGGATGGGTGCCCTTGTAACAGAGTCCG,12-129858720-129858835-GAGTCCGGGGAAACGGGATGGGTGCCCTTGTAACG,12-129858928-129858988-GGAGTCCGGGGGAACGGGATGGGTGCCCTT,12-129859018-129859088-GTAACGGAGTCCGGGGGAACGGGATGGGTGCCCTT;MOTIFS=GGGGAACGGGATGGGTGCCCTTGTAACGGAGTCCA,GTAACGGAGTCCGGGGGAACGGGATGGGTGCCCTT,GAGTCCGGGGAAACGGGATGGGTGCCCTTGTAACG,GGGGAACGGGATGGGTGCCCTTGTAACAGAGTCCG,GGAGTCCGGGGGAACGGGATGGGTGCCCTT,GGGAAACGGGATGGGTGCCCTTGTAACAGAGTCCG;STRUC=<VC59053>	HPRC,HGSVC,1KG-ONT	No	0.06	No	NA,NA	NA	NA
chr12:129857367	397506	DEL	105	0.8733	0.4696	1	TMEM132D(0.97654,0.5)	NA	NA	NA	NA	NA	NA	NA	NA	Yes	ID=12-129857893-129858130-GGGGAACGGGATGGGTGCCCTTGTAACAGAGTCCG,12-129858412-129858544-GGGGAACGGGATGGGTGCCCTTGTAACGGAGTCCA,12-129858622-129858754-GGGAAACGGGATGGGTGCCCTTGTAACAGAGTCCG,12-129858720-129858835-GAGTCCGGGGAAACGGGATGGGTGCCCTTGTAACG,12-129858928-129858988-GGAGTCCGGGGGAACGGGATGGGTGCCCTT,12-129859018-129859088-GTAACGGAGTCCGGGGGAACGGGATGGGTGCCCTT;MOTIFS=GGGGAACGGGATGGGTGCCCTTGTAACGGAGTCCA,GTAACGGAGTCCGGGGGAACGGGATGGGTGCCCTT,GAGTCCGGGGAAACGGGATGGGTGCCCTTGTAACG,GGGGAACGGGATGGGTGCCCTTGTAACAGAGTCCG,GGAGTCCGGGGGAACGGGATGGGTGCCCTT,GGGAAACGGGATGGGTGCCCTTGTAACAGAGTCCG;STRUC=<VC59053>	HPRC,HGSVC,1KG-ONT	No	0.446	No	NA,NA	NA	NA
chr12:129857479	397507	DEL	968	0.845	0.5729	14	TMEM132D(0.97654,0.5)	NA	NA	NA	NA	NA	NA	NA	NA	Yes	ID=12-129857893-129858130-GGGGAACGGGATGGGTGCCCTTGTAACAGAGTCCG,12-129858412-129858544-GGGGAACGGGATGGGTGCCCTTGTAACGGAGTCCA,12-129858622-129858754-GGGAAACGGGATGGGTGCCCTTGTAACAGAGTCCG,12-129858720-129858835-GAGTCCGGGGAAACGGGATGGGTGCCCTTGTAACG,12-129858928-129858988-GGAGTCCGGGGGAACGGGATGGGTGCCCTT,12-129859018-129859088-GTAACGGAGTCCGGGGGAACGGGATGGGTGCCCTT;MOTIFS=GGGGAACGGGATGGGTGCCCTTGTAACGGAGTCCA,GTAACGGAGTCCGGGGGAACGGGATGGGTGCCCTT,GAGTCCGGGGAAACGGGATGGGTGCCCTTGTAACG,GGGGAACGGGATGGGTGCCCTTGTAACAGAGTCCG,GGAGTCCGGGGGAACGGGATGGGTGCCCTT,GGGAAACGGGATGGGTGCCCTTGTAACAGAGTCCG;STRUC=<VC59053>	HPRC,HGSVC,1KG-ONT	Yes	0.128	No	NA,NA	NA	NA
chr12:129857507	397508	DEL	204	0.8108	0.6591	2	TMEM132D(0.97654,0.5)	NA	NA	NA	NA	NA	NA	NA	NA	Yes	ID=12-129857893-129858130-GGGGAACGGGATGGGTGCCCTTGTAACAGAGTCCG,12-129858412-129858544-GGGGAACGGGATGGGTGCCCTTGTAACGGAGTCCA,12-129858622-129858754-GGGAAACGGGATGGGTGCCCTTGTAACAGAGTCCG,12-129858720-129858835-GAGTCCGGGGAAACGGGATGGGTGCCCTTGTAACG,12-129858928-129858988-GGAGTCCGGGGGAACGGGATGGGTGCCCTT,12-129859018-129859088-GTAACGGAGTCCGGGGGAACGGGATGGGTGCCCTT;MOTIFS=GGGGAACGGGATGGGTGCCCTTGTAACGGAGTCCA,GTAACGGAGTCCGGGGGAACGGGATGGGTGCCCTT,GAGTCCGGGGAAACGGGATGGGTGCCCTTGTAACG,GGGGAACGGGATGGGTGCCCTTGTAACAGAGTCCG,GGAGTCCGGGGGAACGGGATGGGTGCCCTT,GGGAAACGGGATGGGTGCCCTTGTAACAGAGTCCG;STRUC=<VC59053>	HPRC,HGSVC,1KG-ONT	No	0.277	No	NA,NA	NA	NA
chr12:129857514	397509	DEL	625	0.8112	0.6964	3	TMEM132D(0.97654,0.5)	NA	NA	NA	NA	NA	NA	NA	NA	Yes	ID=12-129857893-129858130-GGGGAACGGGATGGGTGCCCTTGTAACAGAGTCCG,12-129858412-129858544-GGGGAACGGGATGGGTGCCCTTGTAACGGAGTCCA,12-129858622-129858754-GGGAAACGGGATGGGTGCCCTTGTAACAGAGTCCG,12-129858720-129858835-GAGTCCGGGGAAACGGGATGGGTGCCCTTGTAACG,12-129858928-129858988-GGAGTCCGGGGGAACGGGATGGGTGCCCTT,12-129859018-129859088-GTAACGGAGTCCGGGGGAACGGGATGGGTGCCCTT;MOTIFS=GGGGAACGGGATGGGTGCCCTTGTAACGGAGTCCA,GTAACGGAGTCCGGGGGAACGGGATGGGTGCCCTT,GAGTCCGGGGAAACGGGATGGGTGCCCTTGTAACG,GGGGAACGGGATGGGTGCCCTTGTAACAGAGTCCG,GGAGTCCGGGGGAACGGGATGGGTGCCCTT,GGGAAACGGGATGGGTGCCCTTGTAACAGAGTCCG;STRUC=<VC59053>	HPRC,HGSVC,1KG-ONT	Yes	0.093	No	NA,NA	NA	NA
chr12:129857542	397510	DEL	169	0.8222	0.6645	9	TMEM132D(0.97654,0.5)	NA	NA	NA	NA	NA	NA	NA	NA	Yes	ID=12-129857893-129858130-GGGGAACGGGATGGGTGCCCTTGTAACAGAGTCCG,12-129858412-129858544-GGGGAACGGGATGGGTGCCCTTGTAACGGAGTCCA,12-129858622-129858754-GGGAAACGGGATGGGTGCCCTTGTAACAGAGTCCG,12-129858720-129858835-GAGTCCGGGGAAACGGGATGGGTGCCCTTGTAACG,12-129858928-129858988-GGAGTCCGGGGGAACGGGATGGGTGCCCTT,12-129859018-129859088-GTAACGGAGTCCGGGGGAACGGGATGGGTGCCCTT;MOTIFS=GGGGAACGGGATGGGTGCCCTTGTAACGGAGTCCA,GTAACGGAGTCCGGGGGAACGGGATGGGTGCCCTT,GAGTCCGGGGAAACGGGATGGGTGCCCTTGTAACG,GGGGAACGGGATGGGTGCCCTTGTAACAGAGTCCG,GGAGTCCGGGGGAACGGGATGGGTGCCCTT,GGGAAACGGGATGGGTGCCCTTGTAACAGAGTCCG;STRUC=<VC59053>	HPRC,HGSVC,1KG-ONT	No	0.285	No	NA,NA	NA	NA
chr12:129857549	397511	DEL	589	0.8679	0.4917	5	TMEM132D(0.97654,0.5)	NA	NA	NA	NA	NA	NA	NA	NA	Yes	ID=12-129857893-129858130-GGGGAACGGGATGGGTGCCCTTGTAACAGAGTCCG,12-129858412-129858544-GGGGAACGGGATGGGTGCCCTTGTAACGGAGTCCA,12-129858622-129858754-GGGAAACGGGATGGGTGCCCTTGTAACAGAGTCCG,12-129858720-129858835-GAGTCCGGGGAAACGGGATGGGTGCCCTTGTAACG,12-129858928-129858988-GGAGTCCGGGGGAACGGGATGGGTGCCCTT,12-129859018-129859088-GTAACGGAGTCCGGGGGAACGGGATGGGTGCCCTT;MOTIFS=GGGGAACGGGATGGGTGCCCTTGTAACGGAGTCCA,GTAACGGAGTCCGGGGGAACGGGATGGGTGCCCTT,GAGTCCGGGGAAACGGGATGGGTGCCCTTGTAACG,GGGGAACGGGATGGGTGCCCTTGTAACAGAGTCCG,GGAGTCCGGGGGAACGGGATGGGTGCCCTT,GGGAAACGGGATGGGTGCCCTTGTAACAGAGTCCG;STRUC=<VC59053>	HPRC,HGSVC,1KG-ONT	Yes	0.1	No	NA,NA	NA	NA
chr12:129857584	397512	DEL	133	0.8986	0.3727	4	TMEM132D(0.97654,0.5)	NA	NA	NA	NA	NA	NA	NA	NA	Yes	ID=12-129857893-129858130-GGGGAACGGGATGGGTGCCCTTGTAACAGAGTCCG,12-129858412-129858544-GGGGAACGGGATGGGTGCCCTTGTAACGGAGTCCA,12-129858622-129858754-GGGAAACGGGATGGGTGCCCTTGTAACAGAGTCCG,12-129858720-129858835-GAGTCCGGGGAAACGGGATGGGTGCCCTTGTAACG,12-129858928-129858988-GGAGTCCGGGGGAACGGGATGGGTGCCCTT,12-129859018-129859088-GTAACGGAGTCCGGGGGAACGGGATGGGTGCCCTT;MOTIFS=GGGGAACGGGATGGGTGCCCTTGTAACGGAGTCCA,GTAACGGAGTCCGGGGGAACGGGATGGGTGCCCTT,GAGTCCGGGGAAACGGGATGGGTGCCCTTGTAACG,GGGGAACGGGATGGGTGCCCTTGTAACAGAGTCCG,GGAGTCCGGGGGAACGGGATGGGTGCCCTT,GGGAAACGGGATGGGTGCCCTTGTAACAGAGTCCG;STRUC=<VC59053>	HPRC,HGSVC,1KG-ONT	No	0.293	No	NA,NA	NA	NA
chr12:129857588	397513	DEL	1073	0.7936	0.6975	3	TMEM132D(0.97654,0.5)	NA	NA	NA	NA	NA	NA	NA	NA	Yes	ID=12-129857893-129858130-GGGGAACGGGATGGGTGCCCTTGTAACAGAGTCCG,12-129858412-129858544-GGGGAACGGGATGGGTGCCCTTGTAACGGAGTCCA,12-129858622-129858754-GGGAAACGGGATGGGTGCCCTTGTAACAGAGTCCG,12-129858720-129858835-GAGTCCGGGGAAACGGGATGGGTGCCCTTGTAACG,12-129858928-129858988-GGAGTCCGGGGGAACGGGATGGGTGCCCTT,12-129859018-129859088-GTAACGGAGTCCGGGGGAACGGGATGGGTGCCCTT;MOTIFS=GGGGAACGGGATGGGTGCCCTTGTAACGGAGTCCA,GTAACGGAGTCCGGGGGAACGGGATGGGTGCCCTT,GAGTCCGGGGAAACGGGATGGGTGCCCTTGTAACG,GGGGAACGGGATGGGTGCCCTTGTAACAGAGTCCG,GGAGTCCGGGGGAACGGGATGGGTGCCCTT,GGGAAACGGGATGGGTGCCCTTGTAACAGAGTCCG;STRUC=<VC59053>	HPRC,HGSVC,1KG-ONT	Yes	0.131	Yes	NA,NA	NA	NA
chr12:129857741	397514	DEL	904	0.8774	0.4527	61	TMEM132D(0.97654,0.5)	NA	NA	NA	NA	NA	NA	NA	NA	Yes	ID=12-129857893-129858130-GGGGAACGGGATGGGTGCCCTTGTAACAGAGTCCG,12-129858412-129858544-GGGGAACGGGATGGGTGCCCTTGTAACGGAGTCCA,12-129858622-129858754-GGGAAACGGGATGGGTGCCCTTGTAACAGAGTCCG,12-129858720-129858835-GAGTCCGGGGAAACGGGATGGGTGCCCTTGTAACG,12-129858928-129858988-GGAGTCCGGGGGAACGGGATGGGTGCCCTT,12-129859018-129859088-GTAACGGAGTCCGGGGGAACGGGATGGGTGCCCTT;MOTIFS=GGGGAACGGGATGGGTGCCCTTGTAACGGAGTCCA,GTAACGGAGTCCGGGGGAACGGGATGGGTGCCCTT,GAGTCCGGGGAAACGGGATGGGTGCCCTTGTAACG,GGGGAACGGGATGGGTGCCCTTGTAACAGAGTCCG,GGAGTCCGGGGGAACGGGATGGGTGCCCTT,GGGAAACGGGATGGGTGCCCTTGTAACAGAGTCCG;STRUC=<VC59053>	HPRC,HGSVC,1KG-ONT	Yes	0.101	No	NA,NA	NA	NA
chr12:129857742	397515	DEL	974	0.8031	0.6886	1	TMEM132D(0.97654,0.5)	NA	NA	NA	NA	NA	NA	NA	NA	Yes	ID=12-129857893-129858130-GGGGAACGGGATGGGTGCCCTTGTAACAGAGTCCG,12-129858412-129858544-GGGGAACGGGATGGGTGCCCTTGTAACGGAGTCCA,12-129858622-129858754-GGGAAACGGGATGGGTGCCCTTGTAACAGAGTCCG,12-129858720-129858835-GAGTCCGGGGAAACGGGATGGGTGCCCTTGTAACG,12-129858928-129858988-GGAGTCCGGGGGAACGGGATGGGTGCCCTT,12-129859018-129859088-GTAACGGAGTCCGGGGGAACGGGATGGGTGCCCTT;MOTIFS=GGGGAACGGGATGGGTGCCCTTGTAACGGAGTCCA,GTAACGGAGTCCGGGGGAACGGGATGGGTGCCCTT,GAGTCCGGGGAAACGGGATGGGTGCCCTTGTAACG,GGGGAACGGGATGGGTGCCCTTGTAACAGAGTCCG,GGAGTCCGGGGGAACGGGATGGGTGCCCTT,GGGAAACGGGATGGGTGCCCTTGTAACAGAGTCCG;STRUC=<VC59053>	HPRC,HGSVC,1KG-ONT	Yes	0.111	No	NA,NA	NA	NA
chr12:129857753	397516	DEL	590	0.8847	0.6614	3	TMEM132D(0.97654,0.5)	NA	NA	NA	NA	NA	NA	NA	NA	Yes	ID=12-129857893-129858130-GGGGAACGGGATGGGTGCCCTTGTAACAGAGTCCG,12-129858412-129858544-GGGGAACGGGATGGGTGCCCTTGTAACGGAGTCCA,12-129858622-129858754-GGGAAACGGGATGGGTGCCCTTGTAACAGAGTCCG,12-129858720-129858835-GAGTCCGGGGAAACGGGATGGGTGCCCTTGTAACG,12-129858928-129858988-GGAGTCCGGGGGAACGGGATGGGTGCCCTT,12-129859018-129859088-GTAACGGAGTCCGGGGGAACGGGATGGGTGCCCTT;MOTIFS=GGGGAACGGGATGGGTGCCCTTGTAACGGAGTCCA,GTAACGGAGTCCGGGGGAACGGGATGGGTGCCCTT,GAGTCCGGGGAAACGGGATGGGTGCCCTTGTAACG,GGGGAACGGGATGGGTGCCCTTGTAACAGAGTCCG,GGAGTCCGGGGGAACGGGATGGGTGCCCTT,GGGAAACGGGATGGGTGCCCTTGTAACAGAGTCCG;STRUC=<VC59053>	HPRC,HGSVC,1KG-ONT	Yes	0.052	No	NA,NA	NA	NA
chr12:129857809	397517	DEL	379	0.8082	0.6602	1	TMEM132D(0.97654,0.5)	NA	NA	NA	NA	NA	NA	NA	NA	Yes	ID=12-129857893-129858130-GGGGAACGGGATGGGTGCCCTTGTAACAGAGTCCG,12-129858412-129858544-GGGGAACGGGATGGGTGCCCTTGTAACGGAGTCCA,12-129858622-129858754-GGGAAACGGGATGGGTGCCCTTGTAACAGAGTCCG,12-129858720-129858835-GAGTCCGGGGAAACGGGATGGGTGCCCTTGTAACG,12-129858928-129858988-GGAGTCCGGGGGAACGGGATGGGTGCCCTT,12-129859018-129859088-GTAACGGAGTCCGGGGGAACGGGATGGGTGCCCTT;MOTIFS=GGGGAACGGGATGGGTGCCCTTGTAACGGAGTCCA,GTAACGGAGTCCGGGGGAACGGGATGGGTGCCCTT,GAGTCCGGGGAAACGGGATGGGTGCCCTTGTAACG,GGGGAACGGGATGGGTGCCCTTGTAACAGAGTCCG,GGAGTCCGGGGGAACGGGATGGGTGCCCTT,GGGAAACGGGATGGGTGCCCTTGTAACAGAGTCCG;STRUC=<VC59053>	HPRC,HGSVC,1KG-ONT	No	0.068	No	NA,NA	NA	NA
chr12:129857811	397518	DEL	105	0.8674	0.6662	8	TMEM132D(0.97654,0.5)	NA	NA	NA	NA	NA	NA	NA	NA	Yes	ID=12-129857893-129858130-GGGGAACGGGATGGGTGCCCTTGTAACAGAGTCCG,12-129858412-129858544-GGGGAACGGGATGGGTGCCCTTGTAACGGAGTCCA,12-129858622-129858754-GGGAAACGGGATGGGTGCCCTTGTAACAGAGTCCG,12-129858720-129858835-GAGTCCGGGGAAACGGGATGGGTGCCCTTGTAACG,12-129858928-129858988-GGAGTCCGGGGGAACGGGATGGGTGCCCTT,12-129859018-129859088-GTAACGGAGTCCGGGGGAACGGGATGGGTGCCCTT;MOTIFS=GGGGAACGGGATGGGTGCCCTTGTAACGGAGTCCA,GTAACGGAGTCCGGGGGAACGGGATGGGTGCCCTT,GAGTCCGGGGAAACGGGATGGGTGCCCTTGTAACG,GGGGAACGGGATGGGTGCCCTTGTAACAGAGTCCG,GGAGTCCGGGGGAACGGGATGGGTGCCCTT,GGGAAACGGGATGGGTGCCCTTGTAACAGAGTCCG;STRUC=<VC59053>	HPRC	No	0.195	No	NA,NA	NA	NA
chr12:129857816	397519	INS	105	0.816	0.661	18	TMEM132D(0.97654,0.5)	NA	NA	NA	NA	NA	NA	NA	NA	Yes	ID=12-129857893-129858130-GGGGAACGGGATGGGTGCCCTTGTAACAGAGTCCG,12-129858412-129858544-GGGGAACGGGATGGGTGCCCTTGTAACGGAGTCCA,12-129858622-129858754-GGGAAACGGGATGGGTGCCCTTGTAACAGAGTCCG,12-129858720-129858835-GAGTCCGGGGAAACGGGATGGGTGCCCTTGTAACG,12-129858928-129858988-GGAGTCCGGGGGAACGGGATGGGTGCCCTT,12-129859018-129859088-GTAACGGAGTCCGGGGGAACGGGATGGGTGCCCTT;MOTIFS=GGGGAACGGGATGGGTGCCCTTGTAACGGAGTCCA,GTAACGGAGTCCGGGGGAACGGGATGGGTGCCCTT,GAGTCCGGGGAAACGGGATGGGTGCCCTTGTAACG,GGGGAACGGGATGGGTGCCCTTGTAACAGAGTCCG,GGAGTCCGGGGGAACGGGATGGGTGCCCTT,GGGAAACGGGATGGGTGCCCTTGTAACAGAGTCCG;STRUC=<VC59053>	HGSVC	No	0.345	Yes	NA,NA	NA	NA
chr12:129857820	397520	DEL	176	0.8476	0.595	1	TMEM132D(0.97654,0.5)	NA	NA	NA	NA	NA	NA	NA	NA	Yes	ID=12-129857893-129858130-GGGGAACGGGATGGGTGCCCTTGTAACAGAGTCCG,12-129858412-129858544-GGGGAACGGGATGGGTGCCCTTGTAACGGAGTCCA,12-129858622-129858754-GGGAAACGGGATGGGTGCCCTTGTAACAGAGTCCG,12-129858720-129858835-GAGTCCGGGGAAACGGGATGGGTGCCCTTGTAACG,12-129858928-129858988-GGAGTCCGGGGGAACGGGATGGGTGCCCTT,12-129859018-129859088-GTAACGGAGTCCGGGGGAACGGGATGGGTGCCCTT;MOTIFS=GGGGAACGGGATGGGTGCCCTTGTAACGGAGTCCA,GTAACGGAGTCCGGGGGAACGGGATGGGTGCCCTT,GAGTCCGGGGAAACGGGATGGGTGCCCTTGTAACG,GGGGAACGGGATGGGTGCCCTTGTAACAGAGTCCG,GGAGTCCGGGGGAACGGGATGGGTGCCCTT,GGGAAACGGGATGGGTGCCCTTGTAACAGAGTCCG;STRUC=<VC59053>	HPRC,HGSVC,1KG-ONT	No	0.147	No	NA,NA	NA	NA
chr12:129857838	397521	DEL	449	0.8255	0.6336	8	TMEM132D(0.97654,0.5)	NA	NA	NA	NA	NA	NA	NA	NA	Yes	ID=12-129857893-129858130-GGGGAACGGGATGGGTGCCCTTGTAACAGAGTCCG,12-129858412-129858544-GGGGAACGGGATGGGTGCCCTTGTAACGGAGTCCA,12-129858622-129858754-GGGAAACGGGATGGGTGCCCTTGTAACAGAGTCCG,12-129858720-129858835-GAGTCCGGGGAAACGGGATGGGTGCCCTTGTAACG,12-129858928-129858988-GGAGTCCGGGGGAACGGGATGGGTGCCCTT,12-129859018-129859088-GTAACGGAGTCCGGGGGAACGGGATGGGTGCCCTT;MOTIFS=GGGGAACGGGATGGGTGCCCTTGTAACGGAGTCCA,GTAACGGAGTCCGGGGGAACGGGATGGGTGCCCTT,GAGTCCGGGGAAACGGGATGGGTGCCCTTGTAACG,GGGGAACGGGATGGGTGCCCTTGTAACAGAGTCCG,GGAGTCCGGGGGAACGGGATGGGTGCCCTT,GGGAAACGGGATGGGTGCCCTTGTAACAGAGTCCG;STRUC=<VC59053>	HPRC,HGSVC,1KG-ONT	No	0.063	No	NA,NA	NA	NA
chr12:129857967	397523	DEL	659	0.8784	0.4156	115	TMEM132D(0.97654,0.5)	NA	NA	NA	NA	NA	NA	NA	NA	Yes	ID=12-129857893-129858130-GGGGAACGGGATGGGTGCCCTTGTAACAGAGTCCG,12-129858412-129858544-GGGGAACGGGATGGGTGCCCTTGTAACGGAGTCCA,12-129858622-129858754-GGGAAACGGGATGGGTGCCCTTGTAACAGAGTCCG,12-129858720-129858835-GAGTCCGGGGAAACGGGATGGGTGCCCTTGTAACG,12-129858928-129858988-GGAGTCCGGGGGAACGGGATGGGTGCCCTT,12-129859018-129859088-GTAACGGAGTCCGGGGGAACGGGATGGGTGCCCTT;MOTIFS=GGGGAACGGGATGGGTGCCCTTGTAACGGAGTCCA,GTAACGGAGTCCGGGGGAACGGGATGGGTGCCCTT,GAGTCCGGGGAAACGGGATGGGTGCCCTTGTAACG,GGGGAACGGGATGGGTGCCCTTGTAACAGAGTCCG,GGAGTCCGGGGGAACGGGATGGGTGCCCTT,GGGAAACGGGATGGGTGCCCTTGTAACAGAGTCCG;STRUC=<VC59053>	HPRC,HGSVC,1KG-ONT	Yes	0.101	Yes	NA,NA	NA	NA
chr12:129857998	397524	DEL	519	0.8505	0.5541	12	TMEM132D(0.97654,0.5)	NA	NA	NA	NA	NA	NA	NA	NA	Yes	ID=12-129857893-129858130-GGGGAACGGGATGGGTGCCCTTGTAACAGAGTCCG,12-129858412-129858544-GGGGAACGGGATGGGTGCCCTTGTAACGGAGTCCA,12-129858622-129858754-GGGAAACGGGATGGGTGCCCTTGTAACAGAGTCCG,12-129858720-129858835-GAGTCCGGGGAAACGGGATGGGTGCCCTTGTAACG,12-129858928-129858988-GGAGTCCGGGGGAACGGGATGGGTGCCCTT,12-129859018-129859088-GTAACGGAGTCCGGGGGAACGGGATGGGTGCCCTT;MOTIFS=GGGGAACGGGATGGGTGCCCTTGTAACGGAGTCCA,GTAACGGAGTCCGGGGGAACGGGATGGGTGCCCTT,GAGTCCGGGGAAACGGGATGGGTGCCCTTGTAACG,GGGGAACGGGATGGGTGCCCTTGTAACAGAGTCCG,GGAGTCCGGGGGAACGGGATGGGTGCCCTT,GGGAAACGGGATGGGTGCCCTTGTAACAGAGTCCG;STRUC=<VC59053>	HPRC,HGSVC,1KG-ONT	Yes	0.053	Yes	NA,NA	NA	NA
chr12:129858056	397527	INS	1079	0.8004	0.684	4	TMEM132D(0.97654,0.5)	NA	NA	NA	NA	NA	NA	NA	NA	Yes	ID=12-129857893-129858130-GGGGAACGGGATGGGTGCCCTTGTAACAGAGTCCG,12-129858412-129858544-GGGGAACGGGATGGGTGCCCTTGTAACGGAGTCCA,12-129858622-129858754-GGGAAACGGGATGGGTGCCCTTGTAACAGAGTCCG,12-129858720-129858835-GAGTCCGGGGAAACGGGATGGGTGCCCTTGTAACG,12-129858928-129858988-GGAGTCCGGGGGAACGGGATGGGTGCCCTT,12-129859018-129859088-GTAACGGAGTCCGGGGGAACGGGATGGGTGCCCTT;MOTIFS=GGGGAACGGGATGGGTGCCCTTGTAACGGAGTCCA,GTAACGGAGTCCGGGGGAACGGGATGGGTGCCCTT,GAGTCCGGGGAAACGGGATGGGTGCCCTTGTAACG,GGGGAACGGGATGGGTGCCCTTGTAACAGAGTCCG,GGAGTCCGGGGGAACGGGATGGGTGCCCTT,GGGAAACGGGATGGGTGCCCTTGTAACAGAGTCCG;STRUC=<VC59053>	NA	No	0.692	No	NA,NA	NA	NA
chr12:129858056	397526	INS	245	0.8264	0.659	79	TMEM132D(0.97654,0.5)	NA	NA	NA	NA	NA	NA	NA	NA	Yes	ID=12-129857893-129858130-GGGGAACGGGATGGGTGCCCTTGTAACAGAGTCCG,12-129858412-129858544-GGGGAACGGGATGGGTGCCCTTGTAACGGAGTCCA,12-129858622-129858754-GGGAAACGGGATGGGTGCCCTTGTAACAGAGTCCG,12-129858720-129858835-GAGTCCGGGGAAACGGGATGGGTGCCCTTGTAACG,12-129858928-129858988-GGAGTCCGGGGGAACGGGATGGGTGCCCTT,12-129859018-129859088-GTAACGGAGTCCGGGGGAACGGGATGGGTGCCCTT;MOTIFS=GGGGAACGGGATGGGTGCCCTTGTAACGGAGTCCA,GTAACGGAGTCCGGGGGAACGGGATGGGTGCCCTT,GAGTCCGGGGAAACGGGATGGGTGCCCTTGTAACG,GGGGAACGGGATGGGTGCCCTTGTAACAGAGTCCG,GGAGTCCGGGGGAACGGGATGGGTGCCCTT,GGGAAACGGGATGGGTGCCCTTGTAACAGAGTCCG;STRUC=<VC59053>	HPRC,HGSVC	No	0.692	Yes	NA,NA	NA	NA
chr12:129858056	397525	INS	280	0.9216	0.3015	4	TMEM132D(0.97654,0.5)	NA	NA	NA	NA	NA	NA	NA	NA	Yes	ID=12-129857893-129858130-GGGGAACGGGATGGGTGCCCTTGTAACAGAGTCCG,12-129858412-129858544-GGGGAACGGGATGGGTGCCCTTGTAACGGAGTCCA,12-129858622-129858754-GGGAAACGGGATGGGTGCCCTTGTAACAGAGTCCG,12-129858720-129858835-GAGTCCGGGGAAACGGGATGGGTGCCCTTGTAACG,12-129858928-129858988-GGAGTCCGGGGGAACGGGATGGGTGCCCTT,12-129859018-129859088-GTAACGGAGTCCGGGGGAACGGGATGGGTGCCCTT;MOTIFS=GGGGAACGGGATGGGTGCCCTTGTAACGGAGTCCA,GTAACGGAGTCCGGGGGAACGGGATGGGTGCCCTT,GAGTCCGGGGAAACGGGATGGGTGCCCTTGTAACG,GGGGAACGGGATGGGTGCCCTTGTAACAGAGTCCG,GGAGTCCGGGGGAACGGGATGGGTGCCCTT,GGGAAACGGGATGGGTGCCCTTGTAACAGAGTCCG;STRUC=<VC59053>	HPRC,HGSVC	No	0.692	No	NA,NA	NA	NA
chr12:129858138	397528	DEL	99	0.8565	0.5287	7	TMEM132D(0.97654,0.5)	NA	NA	NA	NA	NA	NA	NA	NA	Yes	ID=12-129857893-129858130-GGGGAACGGGATGGGTGCCCTTGTAACAGAGTCCG,12-129858412-129858544-GGGGAACGGGATGGGTGCCCTTGTAACGGAGTCCA,12-129858622-129858754-GGGAAACGGGATGGGTGCCCTTGTAACAGAGTCCG,12-129858720-129858835-GAGTCCGGGGAAACGGGATGGGTGCCCTTGTAACG,12-129858928-129858988-GGAGTCCGGGGGAACGGGATGGGTGCCCTT,12-129859018-129859088-GTAACGGAGTCCGGGGGAACGGGATGGGTGCCCTT;MOTIFS=GGGGAACGGGATGGGTGCCCTTGTAACGGAGTCCA,GTAACGGAGTCCGGGGGAACGGGATGGGTGCCCTT,GAGTCCGGGGAAACGGGATGGGTGCCCTTGTAACG,GGGGAACGGGATGGGTGCCCTTGTAACAGAGTCCG,GGAGTCCGGGGGAACGGGATGGGTGCCCTT,GGGAAACGGGATGGGTGCCCTTGTAACAGAGTCCG;STRUC=<VC59053>	HPRC,HGSVC,1KG-ONT	No	0.282	No	NA,NA	NA	NA
chr12:129858300	397530	INS	869	0.8327	0.6416	3	TMEM132D(0.97654,0.5)	NA	NA	NA	NA	NA	NA	NA	NA	Yes	ID=12-129857893-129858130-GGGGAACGGGATGGGTGCCCTTGTAACAGAGTCCG,12-129858412-129858544-GGGGAACGGGATGGGTGCCCTTGTAACGGAGTCCA,12-129858622-129858754-GGGAAACGGGATGGGTGCCCTTGTAACAGAGTCCG,12-129858720-129858835-GAGTCCGGGGAAACGGGATGGGTGCCCTTGTAACG,12-129858928-129858988-GGAGTCCGGGGGAACGGGATGGGTGCCCTT,12-129859018-129859088-GTAACGGAGTCCGGGGGAACGGGATGGGTGCCCTT;MOTIFS=GGGGAACGGGATGGGTGCCCTTGTAACGGAGTCCA,GTAACGGAGTCCGGGGGAACGGGATGGGTGCCCTT,GAGTCCGGGGAAACGGGATGGGTGCCCTTGTAACG,GGGGAACGGGATGGGTGCCCTTGTAACAGAGTCCG,GGAGTCCGGGGGAACGGGATGGGTGCCCTT,GGGAAACGGGATGGGTGCCCTTGTAACAGAGTCCG;STRUC=<VC59053>	NA	No	0.692	Yes	NA,NA	NA	NA
chr12:129858405	397531	INS	204	0.8056	0.6869	2	TMEM132D(0.97654,0.5)	NA	NA	NA	NA	NA	NA	NA	NA	Yes	ID=12-129857893-129858130-GGGGAACGGGATGGGTGCCCTTGTAACAGAGTCCG,12-129858412-129858544-GGGGAACGGGATGGGTGCCCTTGTAACGGAGTCCA,12-129858622-129858754-GGGAAACGGGATGGGTGCCCTTGTAACAGAGTCCG,12-129858720-129858835-GAGTCCGGGGAAACGGGATGGGTGCCCTTGTAACG,12-129858928-129858988-GGAGTCCGGGGGAACGGGATGGGTGCCCTT,12-129859018-129859088-GTAACGGAGTCCGGGGGAACGGGATGGGTGCCCTT;MOTIFS=GGGGAACGGGATGGGTGCCCTTGTAACGGAGTCCA,GTAACGGAGTCCGGGGGAACGGGATGGGTGCCCTT,GAGTCCGGGGAAACGGGATGGGTGCCCTTGTAACG,GGGGAACGGGATGGGTGCCCTTGTAACAGAGTCCG,GGAGTCCGGGGGAACGGGATGGGTGCCCTT,GGGAAACGGGATGGGTGCCCTTGTAACAGAGTCCG;STRUC=<VC59053>	HPRC,HGSVC	No	1.616	No	NA,NA	NA	NA
chr12:129858482	397533	INS	794	0.8393	0.5929	33	TMEM132D(0.97654,0.5)	NA	NA	NA	NA	NA	NA	NA	NA	Yes	ID=12-129857893-129858130-GGGGAACGGGATGGGTGCCCTTGTAACAGAGTCCG,12-129858412-129858544-GGGGAACGGGATGGGTGCCCTTGTAACGGAGTCCA,12-129858622-129858754-GGGAAACGGGATGGGTGCCCTTGTAACAGAGTCCG,12-129858720-129858835-GAGTCCGGGGAAACGGGATGGGTGCCCTTGTAACG,12-129858928-129858988-GGAGTCCGGGGGAACGGGATGGGTGCCCTT,12-129859018-129859088-GTAACGGAGTCCGGGGGAACGGGATGGGTGCCCTT;MOTIFS=GGGGAACGGGATGGGTGCCCTTGTAACGGAGTCCA,GTAACGGAGTCCGGGGGAACGGGATGGGTGCCCTT,GAGTCCGGGGAAACGGGATGGGTGCCCTTGTAACG,GGGGAACGGGATGGGTGCCCTTGTAACAGAGTCCG,GGAGTCCGGGGGAACGGGATGGGTGCCCTT,GGGAAACGGGATGGGTGCCCTTGTAACAGAGTCCG;STRUC=<VC59053>	NA	No	1.616	Yes	NA,NA	NA	NA
chr12:129858540	397534	INS	735	0.8141	0.6624	4	TMEM132D(0.97654,0.5)	NA	NA	NA	NA	NA	NA	NA	NA	Yes	ID=12-129857893-129858130-GGGGAACGGGATGGGTGCCCTTGTAACAGAGTCCG,12-129858412-129858544-GGGGAACGGGATGGGTGCCCTTGTAACGGAGTCCA,12-129858622-129858754-GGGAAACGGGATGGGTGCCCTTGTAACAGAGTCCG,12-129858720-129858835-GAGTCCGGGGAAACGGGATGGGTGCCCTTGTAACG,12-129858928-129858988-GGAGTCCGGGGGAACGGGATGGGTGCCCTT,12-129859018-129859088-GTAACGGAGTCCGGGGGAACGGGATGGGTGCCCTT;MOTIFS=GGGGAACGGGATGGGTGCCCTTGTAACGGAGTCCA,GTAACGGAGTCCGGGGGAACGGGATGGGTGCCCTT,GAGTCCGGGGAAACGGGATGGGTGCCCTTGTAACG,GGGGAACGGGATGGGTGCCCTTGTAACAGAGTCCG,GGAGTCCGGGGGAACGGGATGGGTGCCCTT,GGGAAACGGGATGGGTGCCCTTGTAACAGAGTCCG;STRUC=<VC59053>	NA	No	1.616	No	NA,NA	NA	NA
chr12:129858591	397535	INS	624	0.825	0.6506	2	TMEM132D(0.97654,0.5)	NA	NA	NA	NA	NA	NA	NA	NA	Yes	ID=12-129857893-129858130-GGGGAACGGGATGGGTGCCCTTGTAACAGAGTCCG,12-129858412-129858544-GGGGAACGGGATGGGTGCCCTTGTAACGGAGTCCA,12-129858622-129858754-GGGAAACGGGATGGGTGCCCTTGTAACAGAGTCCG,12-129858720-129858835-GAGTCCGGGGAAACGGGATGGGTGCCCTTGTAACG,12-129858928-129858988-GGAGTCCGGGGGAACGGGATGGGTGCCCTT,12-129859018-129859088-GTAACGGAGTCCGGGGGAACGGGATGGGTGCCCTT;MOTIFS=GGGGAACGGGATGGGTGCCCTTGTAACGGAGTCCA,GTAACGGAGTCCGGGGGAACGGGATGGGTGCCCTT,GAGTCCGGGGAAACGGGATGGGTGCCCTTGTAACG,GGGGAACGGGATGGGTGCCCTTGTAACAGAGTCCG,GGAGTCCGGGGGAACGGGATGGGTGCCCTT,GGGAAACGGGATGGGTGCCCTTGTAACAGAGTCCG;STRUC=<VC59053>	NA	No	1.616	No	NA,NA	NA	NA
chr12:129858715	397536	INS	70	0.8082	0.672	3	TMEM132D(0.97654,0.5)	NA	NA	NA	NA	NA	NA	NA	NA	Yes	ID=12-129857893-129858130-GGGGAACGGGATGGGTGCCCTTGTAACAGAGTCCG,12-129858412-129858544-GGGGAACGGGATGGGTGCCCTTGTAACGGAGTCCA,12-129858622-129858754-GGGAAACGGGATGGGTGCCCTTGTAACAGAGTCCG,12-129858720-129858835-GAGTCCGGGGAAACGGGATGGGTGCCCTTGTAACG,12-129858928-129858988-GGAGTCCGGGGGAACGGGATGGGTGCCCTT,12-129859018-129859088-GTAACGGAGTCCGGGGGAACGGGATGGGTGCCCTT;MOTIFS=GGGGAACGGGATGGGTGCCCTTGTAACGGAGTCCA,GTAACGGAGTCCGGGGGAACGGGATGGGTGCCCTT,GAGTCCGGGGAAACGGGATGGGTGCCCTTGTAACG,GGGGAACGGGATGGGTGCCCTTGTAACAGAGTCCG,GGAGTCCGGGGGAACGGGATGGGTGCCCTT,GGGAAACGGGATGGGTGCCCTTGTAACAGAGTCCG;STRUC=<VC59053>	NA	No	1.616	No	NA,NA	NA	NA
chr12:129858720	397537	DEL	70	0.8535	0.5319	5	TMEM132D(0.97654,0.5)	NA	NA	NA	NA	NA	NA	NA	NA	Yes	ID=12-129857893-129858130-GGGGAACGGGATGGGTGCCCTTGTAACAGAGTCCG,12-129858412-129858544-GGGGAACGGGATGGGTGCCCTTGTAACGGAGTCCA,12-129858622-129858754-GGGAAACGGGATGGGTGCCCTTGTAACAGAGTCCG,12-129858720-129858835-GAGTCCGGGGAAACGGGATGGGTGCCCTTGTAACG,12-129858928-129858988-GGAGTCCGGGGGAACGGGATGGGTGCCCTT,12-129859018-129859088-GTAACGGAGTCCGGGGGAACGGGATGGGTGCCCTT;MOTIFS=GGGGAACGGGATGGGTGCCCTTGTAACGGAGTCCA,GTAACGGAGTCCGGGGGAACGGGATGGGTGCCCTT,GAGTCCGGGGAAACGGGATGGGTGCCCTTGTAACG,GGGGAACGGGATGGGTGCCCTTGTAACAGAGTCCG,GGAGTCCGGGGGAACGGGATGGGTGCCCTT,GGGAAACGGGATGGGTGCCCTTGTAACAGAGTCCG;STRUC=<VC59053>	HPRC	No	0.798	No	NA,NA	NA	NA
chr12:129858766	397538	INS	562	0.8336	0.6111	2	TMEM132D(0.97654,0.5)	NA	NA	NA	NA	NA	NA	NA	NA	Yes	ID=12-129857893-129858130-GGGGAACGGGATGGGTGCCCTTGTAACAGAGTCCG,12-129858412-129858544-GGGGAACGGGATGGGTGCCCTTGTAACGGAGTCCA,12-129858622-129858754-GGGAAACGGGATGGGTGCCCTTGTAACAGAGTCCG,12-129858720-129858835-GAGTCCGGGGAAACGGGATGGGTGCCCTTGTAACG,12-129858928-129858988-GGAGTCCGGGGGAACGGGATGGGTGCCCTT,12-129859018-129859088-GTAACGGAGTCCGGGGGAACGGGATGGGTGCCCTT;MOTIFS=GGGGAACGGGATGGGTGCCCTTGTAACGGAGTCCA,GTAACGGAGTCCGGGGGAACGGGATGGGTGCCCTT,GAGTCCGGGGAAACGGGATGGGTGCCCTTGTAACG,GGGGAACGGGATGGGTGCCCTTGTAACAGAGTCCG,GGAGTCCGGGGGAACGGGATGGGTGCCCTT,GGGAAACGGGATGGGTGCCCTTGTAACAGAGTCCG;STRUC=<VC59053>	NA	No	1.616	No	NA,NA	NA	NA
chr12:129858928	397540	DEL	60	0.8201	0.6708	2	TMEM132D(0.97654,0.5)	NA	NA	NA	NA	NA	NA	NA	NA	Yes	ID=12-129857893-129858130-GGGGAACGGGATGGGTGCCCTTGTAACAGAGTCCG,12-129858412-129858544-GGGGAACGGGATGGGTGCCCTTGTAACGGAGTCCA,12-129858622-129858754-GGGAAACGGGATGGGTGCCCTTGTAACAGAGTCCG,12-129858720-129858835-GAGTCCGGGGAAACGGGATGGGTGCCCTTGTAACG,12-129858928-129858988-GGAGTCCGGGGGAACGGGATGGGTGCCCTT,12-129859018-129859088-GTAACGGAGTCCGGGGGAACGGGATGGGTGCCCTT;MOTIFS=GGGGAACGGGATGGGTGCCCTTGTAACGGAGTCCA,GTAACGGAGTCCGGGGGAACGGGATGGGTGCCCTT,GAGTCCGGGGAAACGGGATGGGTGCCCTTGTAACG,GGGGAACGGGATGGGTGCCCTTGTAACAGAGTCCG,GGAGTCCGGGGGAACGGGATGGGTGCCCTT,GGGAAACGGGATGGGTGCCCTTGTAACAGAGTCCG;STRUC=<VC59053>	HPRC	No	0.222	No	NA,NA	NA	NA
chr12:129862622	397541	INS	346	0.8783	0.4184	2	TMEM132D(0.97654,0.5)	NA	NA	NA	NA	NA	NA	NA	NA	No	NA	NA	Yes	11.82	No	NA,NA	NA	NA
chr12:129880760	397542	INS	104	0.8837	0.4403	50	TMEM132D(0.97654,0.5)	NA	NA	NA	NA	NA	NA	NA	NA	No	NA	HPRC	Yes	1.616	Yes	NA,NA	NA	NA
chr12:129895598	397543	DEL	547	0.7953	0.6999	1	TMEM132D(0.97654,0.5)	NA	NA	NA	NA	NA	NA	NA	NA	No	ID=12-129895818-129895830-A;MOTIFS=A;STRUC=<TR909374>,ID=12-129895963-129895983-T;MOTIFS=T;STRUC=(T)n,ID=12-129896136-129896144-T;MOTIFS=T;STRUC=<TR909375>,ID=12-129896140-129896164-TTTTG;MOTIFS=TTTTG;STRUC=<TR909376>	NA	Yes	0.695	No	NA,NA	NA	NA
chr12:129899115	397544	DEL	314	0.9638	0.1514	292	TMEM132D(0.97654,0.5)	NA	NA	NA	NA	NA	NA	NA	NA	No	ID=12-129899200-129899212-ATGG,12-129899213-129899225-CAGA,12-129899230-129899251-GGAT,12-129899254-129899279-GGAT,12-129899280-129899299-ATGG,12-129899304-129899343-ATGG,12-129899353-129899372-GGAT,12-129899406-129899438-ATGG,12-129899488-129899502-GATG;MOTIFS=GATG,CAGA,ATGG,GGAT;STRUC=<VC59058>	HPRC,HGSVC,1KG-ONT	Yes	0.984	Yes	NA,NA	NA	NA
chr12:129924615	397545	DEL	99	0.8153	0.6659	2	NA	NA	NA	NA	NA	NA	NA	NA	NA	No	NA	HPRC,HGSVC,1KG-ONT	No	0.276	No	NA,NA	NA	NA
chr12:129924626	397546	DEL	110	0.9207	0.2999	641	NA	NA	NA	NA	NA	NA	NA	NA	NA	No	NA	HPRC,HGSVC,1KG-ONT	No	0.35	Yes	NA,NA	NA	NA
chr12:129939480	397547	DEL	174	0.8843	0.4003	60	NA	NA	NA	NA	NA	NA	NA	NA	NA	No	NA	HPRC,HGSVC	Yes	1.769	Yes	NA,NA	NA	NA
chr12:129939494	397548	DEL	68	0.9039	0.3386	13	NA	NA	NA	NA	NA	NA	NA	NA	NA	No	NA	HPRC,HGSVC,1KG-ONT	Yes	2.263	Yes	NA,NA	NA	NA
chr12:129939500	397550	DEL	110	0.8876	0.4217	9	NA	NA	NA	NA	NA	NA	NA	NA	NA	No	NA	NA	Yes	1.9	Yes	NA,NA	NA	NA
chr12:129939500	397549	INS	110	0.8998	0.3479	1	NA	NA	NA	NA	NA	NA	NA	NA	NA	No	NA	NA	No	1.616	No	NA,NA	NA	NA
chr12:129939514	397551	DEL	64	0.9647	0.314	13	NA	NA	NA	NA	NA	NA	NA	NA	NA	No	NA	HPRC,HGSVC,1KG-ONT	Yes	2.213	Yes	NA,NA	NA	NA
chr12:129970500	397552	INS	320	0.9647	0.1406	599	NA	NA	NA	NA	NA	NA	NA	NA	NA	No	ID=12-129970595-129970605-A;MOTIFS=A;STRUC=(A)n	HPRC,HGSVC,1KG-ONT	Yes	1.616	Yes	NA,NA	NA	NA
chr12:129970500	397553	INS	313	0.8902	0.6769	74	NA	NA	NA	NA	NA	NA	NA	NA	NA	No	ID=12-129970595-129970605-A;MOTIFS=A;STRUC=(A)n	HPRC,HGSVC,1KG-ONT	Yes	1.616	Yes	NA,NA	NA	NA
chr12:129998560	397554	INS	53	0.8591	0.5242	1	NA	NA	NA	NA	NA	NA	NA	NA	NA	No	NA	NA	Yes	2.538	No	NA,NA	NA	NA
chr12:130004575	397555	DEL	130	0.8746	0.6341	23	NA	NA	NA	NA	NA	NA	NA	NA	NA	No	NA	HPRC,HGSVC,1KG-ONT	No	0.824	Yes	NA,NA	NA	NA
chr12:130010655	397556	INS	82	0.871	0.4626	52	NA	NA	NA	NA	NA	NA	NA	NA	NA	No	ID=12-130010655-130010696-AGGAGGAAACGAGCACCTCTTTCTCCTTCCTGAGCATTGTT,12-130010662-130010823-AACGAGCACCTCTTTCTCCTTCCTGAGCATTGTTAGGAGGG,12-130010839-130010851-GTTT,12-130010848-130010860-TTTA;MOTIFS=AACGAGCACCTCTTTCTCCTTCCTGAGCATTGTTAGGAGGG,AGGAGGAAACGAGCACCTCTTTCTCCTTCCTGAGCATTGTT,GTTT,TTTA;STRUC=<VC59073>	HPRC,HGSVC,1KG-ONT	No	0.094	Yes	NA,NA	NA	NA
chr12:130010655	397557	INS	164	0.8443	0.5593	9	NA	NA	NA	NA	NA	NA	NA	NA	NA	No	ID=12-130010655-130010696-AGGAGGAAACGAGCACCTCTTTCTCCTTCCTGAGCATTGTT,12-130010662-130010823-AACGAGCACCTCTTTCTCCTTCCTGAGCATTGTTAGGAGGG,12-130010839-130010851-GTTT,12-130010848-130010860-TTTA;MOTIFS=AACGAGCACCTCTTTCTCCTTCCTGAGCATTGTTAGGAGGG,AGGAGGAAACGAGCACCTCTTTCTCCTTCCTGAGCATTGTT,GTTT,TTTA;STRUC=<VC59073>	HPRC,HGSVC	No	0.094	Yes	NA,NA	NA	NA
chr12:130010655	397558	INS	82	0.883	0.4275	305	NA	NA	NA	NA	NA	NA	NA	NA	NA	No	ID=12-130010655-130010696-AGGAGGAAACGAGCACCTCTTTCTCCTTCCTGAGCATTGTT,12-130010662-130010823-AACGAGCACCTCTTTCTCCTTCCTGAGCATTGTTAGGAGGG,12-130010839-130010851-GTTT,12-130010848-130010860-TTTA;MOTIFS=AACGAGCACCTCTTTCTCCTTCCTGAGCATTGTTAGGAGGG,AGGAGGAAACGAGCACCTCTTTCTCCTTCCTGAGCATTGTT,GTTT,TTTA;STRUC=<VC59073>	HPRC,HGSVC,1KG-ONT	No	0.094	Yes	NA,NA	NA	NA
chr12:130010655	397559	INS	246	0.8401	0.5932	2	NA	NA	NA	NA	NA	NA	NA	NA	NA	No	ID=12-130010655-130010696-AGGAGGAAACGAGCACCTCTTTCTCCTTCCTGAGCATTGTT,12-130010662-130010823-AACGAGCACCTCTTTCTCCTTCCTGAGCATTGTTAGGAGGG,12-130010839-130010851-GTTT,12-130010848-130010860-TTTA;MOTIFS=AACGAGCACCTCTTTCTCCTTCCTGAGCATTGTTAGGAGGG,AGGAGGAAACGAGCACCTCTTTCTCCTTCCTGAGCATTGTT,GTTT,TTTA;STRUC=<VC59073>	NA	No	0.094	No	NA,NA	NA	NA
chr12:130010655	397560	DEL	82	0.8485	0.5775	7	NA	NA	NA	NA	NA	NA	NA	NA	NA	No	ID=12-130010655-130010696-AGGAGGAAACGAGCACCTCTTTCTCCTTCCTGAGCATTGTT,12-130010662-130010823-AACGAGCACCTCTTTCTCCTTCCTGAGCATTGTTAGGAGGG,12-130010839-130010851-GTTT,12-130010848-130010860-TTTA;MOTIFS=AACGAGCACCTCTTTCTCCTTCCTGAGCATTGTTAGGAGGG,AGGAGGAAACGAGCACCTCTTTCTCCTTCCTGAGCATTGTT,GTTT,TTTA;STRUC=<VC59073>	NA	Yes	3.406	Yes	NA,NA	NA	NA
chr12:130010662	397561	INS	123	0.8932	0.5777	13	NA	NA	NA	NA	NA	NA	NA	NA	NA	No	ID=12-130010655-130010696-AGGAGGAAACGAGCACCTCTTTCTCCTTCCTGAGCATTGTT,12-130010662-130010823-AACGAGCACCTCTTTCTCCTTCCTGAGCATTGTTAGGAGGG,12-130010839-130010851-GTTT,12-130010848-130010860-TTTA;MOTIFS=AACGAGCACCTCTTTCTCCTTCCTGAGCATTGTTAGGAGGG,AGGAGGAAACGAGCACCTCTTTCTCCTTCCTGAGCATTGTT,GTTT,TTTA;STRUC=<VC59073>	HPRC,HGSVC	No	0.094	Yes	NA,NA	NA	NA
chr12:130013633	397562	INS	82	0.9724	0.1071	1	NA	NA	NA	NA	NA	NA	NA	NA	NA	No	NA	NA	Yes	2.066	Yes	NA,NA	NA	NA
chr12:130022562	397563	INS	160	0.8851	0.4361	7	NA	NA	NA	NA	NA	NA	NA	NA	NA	No	NA	1KG-ONT	No	0.034	Yes	NA,NA	NA	NA
chr12:130022626	397564	INS	117	0.958	0.1961	1	NA	NA	NA	NA	NA	NA	NA	NA	NA	No	NA	1KG-ONT	No	0.034	No	NA,NA	NA	NA
chr12:130042912	397565	INS	106	0.829	0.6168	370	NA	NA	NA	NA	NA	NA	NA	NA	NA	No	ID=12-130042944-130042956-ACAT;MOTIFS=ACAT;STRUC=(ACAT)n	HPRC,HGSVC,1KG-ONT	No	0.108	Yes	NA,NA	NA	NA
chr12:130042912	397566	INS	113	0.8789	0.624	3	NA	NA	NA	NA	NA	NA	NA	NA	NA	No	ID=12-130042944-130042956-ACAT;MOTIFS=ACAT;STRUC=(ACAT)n	HPRC,HGSVC,1KG-ONT	No	0.108	No	NA,NA	NA	NA
chr12:130042912	397567	INS	54	0.8859	0.4119	16	NA	NA	NA	NA	NA	NA	NA	NA	NA	No	ID=12-130042944-130042956-ACAT;MOTIFS=ACAT;STRUC=(ACAT)n	HPRC,HGSVC	No	0.108	Yes	NA,NA	NA	NA
chr12:130042993	397568	INS	106	0.8455	0.6026	28	NA	NA	NA	NA	NA	NA	NA	NA	NA	No	ID=12-130042944-130042956-ACAT;MOTIFS=ACAT;STRUC=(ACAT)n	HPRC,HGSVC,1KG-ONT	No	0.108	Yes	NA,NA	NA	NA
chr12:130043000	397569	DEL	52	0.8188	0.6455	1	NA	NA	NA	NA	NA	NA	NA	NA	NA	No	NA	NA	No	1.613	No	NA,NA	NA	NA
chr12:130043092	397570	INS	52	0.8773	0.4241	3	NA	NA	NA	NA	NA	NA	NA	NA	NA	No	NA	HPRC,HGSVC	No	0.044	Yes	NA,NA	NA	NA
chr12:130043339	397571	INS	154	0.8272	0.6927	10	NA	NA	NA	NA	NA	NA	NA	NA	NA	No	NA	HPRC,HGSVC,1KG-ONT	No	0.432	Yes	NA,NA	NA	NA
chr12:130043456	397574	INS	318	0.9078	0.3347	16	NA	NA	NA	NA	NA	NA	NA	NA	NA	No	NA	HPRC,HGSVC	No	0.432	Yes	NA,NA	NA	NA
chr12:130043456	397573	INS	164	0.8137	0.6581	379	NA	NA	NA	NA	NA	NA	NA	NA	NA	No	NA	HPRC,HGSVC,1KG-ONT	No	0.432	Yes	NA,NA	NA	NA
chr12:130043456	397572	INS	176	0.862	0.494	1	NA	NA	NA	NA	NA	NA	NA	NA	NA	No	NA	HPRC,HGSVC,1KG-ONT	No	0.432	No	NA,NA	NA	NA
chr12:130055039	397577	INS	710	0.9513	0.2052	12	NA	NA	NA	NA	NA	NA	NA	NA	NA	No	ID=12-130054874-130054884-CA,12-130054923-130054933-CA,12-130055012-130055021-AC,12-130055044-130055054-CA,12-130055078-130055087-CAC,12-130055094-130055103-CAC,12-130055105-130055114-AC,12-130055115-130055125-AC,12-130055136-130055149-CA,12-130055169-130055178-CA,12-130055175-130055184-CAC,12-130055187-130055197-CA,12-130055211-130055220-CA,12-130055217-130055226-CAC,12-130055261-130055271-CA,12-130055283-130055292-CAC;MOTIFS=AC,CA,CAC;STRUC=<VC59082>	HPRC,HGSVC,1KG-ONT	No	0.2	No	NA,NA	NA	NA
chr12:130055039	397576	INS	676	0.8684	0.4658	15	NA	NA	NA	NA	NA	NA	NA	NA	NA	No	ID=12-130054874-130054884-CA,12-130054923-130054933-CA,12-130055012-130055021-AC,12-130055044-130055054-CA,12-130055078-130055087-CAC,12-130055094-130055103-CAC,12-130055105-130055114-AC,12-130055115-130055125-AC,12-130055136-130055149-CA,12-130055169-130055178-CA,12-130055175-130055184-CAC,12-130055187-130055197-CA,12-130055211-130055220-CA,12-130055217-130055226-CAC,12-130055261-130055271-CA,12-130055283-130055292-CAC;MOTIFS=AC,CA,CAC;STRUC=<VC59082>	HPRC,HGSVC,1KG-ONT	No	0.2	Yes	NA,NA	NA	NA
chr12:130055039	397575	INS	667	0.9862	0.0629	1065	NA	NA	NA	NA	NA	NA	NA	NA	NA	No	ID=12-130054874-130054884-CA,12-130054923-130054933-CA,12-130055012-130055021-AC,12-130055044-130055054-CA,12-130055078-130055087-CAC,12-130055094-130055103-CAC,12-130055105-130055114-AC,12-130055115-130055125-AC,12-130055136-130055149-CA,12-130055169-130055178-CA,12-130055175-130055184-CAC,12-130055187-130055197-CA,12-130055211-130055220-CA,12-130055217-130055226-CAC,12-130055261-130055271-CA,12-130055283-130055292-CAC;MOTIFS=AC,CA,CAC;STRUC=<VC59082>	HPRC,HGSVC,1KG-ONT	No	0.2	Yes	NA,NA	NA	NA
chr12:130055074	397578	INS	800	0.8862	0.3997	3	NA	NA	NA	NA	NA	NA	NA	NA	NA	No	ID=12-130054874-130054884-CA,12-130054923-130054933-CA,12-130055012-130055021-AC,12-130055044-130055054-CA,12-130055078-130055087-CAC,12-130055094-130055103-CAC,12-130055105-130055114-AC,12-130055115-130055125-AC,12-130055136-130055149-CA,12-130055169-130055178-CA,12-130055175-130055184-CAC,12-130055187-130055197-CA,12-130055211-130055220-CA,12-130055217-130055226-CAC,12-130055261-130055271-CA,12-130055283-130055292-CAC;MOTIFS=AC,CA,CAC;STRUC=<VC59082>	HPRC,HGSVC,1KG-ONT	No	0.2	Yes	NA,NA	NA	NA
chr12:130055476	397580	DEL	67	0.8429	0.5692	6	NA	NA	NA	NA	NA	NA	NA	NA	NA	No	ID=12-130055525-130055534-CA;MOTIFS=CA;STRUC=<TR909583>,ID=12-130055531-130055544-CAC;MOTIFS=CAC;STRUC=<TR909584>	NA	Yes	0.918	Yes	NA,NA	NA	NA
chr12:130087158	397581	INS	54	0.9146	0.4779	4	NA	NA	NA	NA	NA	NA	NA	NA	NA	No	NA	HPRC	No	3.322	Yes	NA,NA	NA	NA
chr12:130090795	397582	DEL	143	0.8925	0.4119	520	NA	NA	NA	NA	NA	NA	NA	NA	NA	No	ID=12-130090671-130090684-TCAC;MOTIFS=TCAC;STRUC=(TCAC)n	HPRC,HGSVC,1KG-ONT	No	0.646	Yes	NA,NA	NA	NA
chr12:130091210	397583	DEL	262	0.8319	0.6038	4	NA	NA	NA	NA	NA	NA	NA	NA	NA	No	NA	NA	No	0.379	No	NA,NA	NA	NA
chr12:130091351	397584	INS	498	0.8213	0.6835	16	NA	NA	NA	NA	NA	NA	NA	NA	NA	No	NA	1KG-ONT	Yes	0.194	Yes	NA,NA	NA	NA
chr12:130124479	397585	DEL	64	0.8379	0.6025	1	NA	NA	NA	NA	NA	NA	NA	NA	NA	No	NA	NA	No	0.384	No	NA,NA	NA	NA
chr12:130157710	397587	INS	176	0.8524	0.5334	1	NA	NA	NA	NA	NA	NA	NA	NA	NA	No	ID=12-130157675-130157685-A,12-130157684-130157701-AT,12-130157700-130157719-AC,12-130157724-130157735-AC,12-130157734-130157743-AT,12-130157742-130157751-AC,12-130157756-130157767-AC,12-130157768-130157779-AC,12-130157784-130157793-AC,12-130157796-130157805-AC,12-130157810-130157819-AC,12-130157812-130157855-ACACACATATAT,12-130157848-130157857-AC,12-130157856-130157865-AT,12-130157864-130157873-AC,12-130157876-130157885-AC,12-130157884-130157943-ATACACACACATAT,12-130157886-130157895-AC,12-130157900-130157909-AC,12-130157914-130157923-AC,12-130157928-130157937-AC,12-130157936-130157945-AT,12-130157944-130157959-AC,12-130157972-130157987-TA,12-130157995-130158007-TTG;MOTIFS=A,TA,AT,AC,ACACACATATAT,TTG,ATACACACACATAT;STRUC=<VC59098>	NA	No	1.834	No	NA,NA	NA	NA
chr12:130157718	397588	DEL	50	0.8577	0.5278	10	NA	NA	NA	NA	NA	NA	NA	NA	NA	No	ID=12-130157675-130157685-A,12-130157684-130157701-AT,12-130157700-130157719-AC,12-130157724-130157735-AC,12-130157734-130157743-AT,12-130157742-130157751-AC,12-130157756-130157767-AC,12-130157768-130157779-AC,12-130157784-130157793-AC,12-130157796-130157805-AC,12-130157810-130157819-AC,12-130157812-130157855-ACACACATATAT,12-130157848-130157857-AC,12-130157856-130157865-AT,12-130157864-130157873-AC,12-130157876-130157885-AC,12-130157884-130157943-ATACACACACATAT,12-130157886-130157895-AC,12-130157900-130157909-AC,12-130157914-130157923-AC,12-130157928-130157937-AC,12-130157936-130157945-AT,12-130157944-130157959-AC,12-130157972-130157987-TA,12-130157995-130158007-TTG;MOTIFS=A,TA,AT,AC,ACACACATATAT,TTG,ATACACACACATAT;STRUC=<VC59098>	HPRC,HGSVC,1KG-ONT	No	2.994	No	NA,NA	NA	NA
chr12:130157738	397589	DEL	54	0.9222	0.3088	214	NA	NA	NA	NA	NA	NA	NA	NA	NA	No	ID=12-130157675-130157685-A,12-130157684-130157701-AT,12-130157700-130157719-AC,12-130157724-130157735-AC,12-130157734-130157743-AT,12-130157742-130157751-AC,12-130157756-130157767-AC,12-130157768-130157779-AC,12-130157784-130157793-AC,12-130157796-130157805-AC,12-130157810-130157819-AC,12-130157812-130157855-ACACACATATAT,12-130157848-130157857-AC,12-130157856-130157865-AT,12-130157864-130157873-AC,12-130157876-130157885-AC,12-130157884-130157943-ATACACACACATAT,12-130157886-130157895-AC,12-130157900-130157909-AC,12-130157914-130157923-AC,12-130157928-130157937-AC,12-130157936-130157945-AT,12-130157944-130157959-AC,12-130157972-130157987-TA,12-130157995-130158007-TTG;MOTIFS=A,TA,AT,AC,ACACACATATAT,TTG,ATACACACACATAT;STRUC=<VC59098>	HPRC,HGSVC,1KG-ONT	No	1.623	Yes	NA,NA	NA	NA
chr12:130157786	397590	DEL	50	0.8586	0.5012	280	NA	NA	NA	NA	NA	NA	NA	NA	NA	No	ID=12-130157675-130157685-A,12-130157684-130157701-AT,12-130157700-130157719-AC,12-130157724-130157735-AC,12-130157734-130157743-AT,12-130157742-130157751-AC,12-130157756-130157767-AC,12-130157768-130157779-AC,12-130157784-130157793-AC,12-130157796-130157805-AC,12-130157810-130157819-AC,12-130157812-130157855-ACACACATATAT,12-130157848-130157857-AC,12-130157856-130157865-AT,12-130157864-130157873-AC,12-130157876-130157885-AC,12-130157884-130157943-ATACACACACATAT,12-130157886-130157895-AC,12-130157900-130157909-AC,12-130157914-130157923-AC,12-130157928-130157937-AC,12-130157936-130157945-AT,12-130157944-130157959-AC,12-130157972-130157987-TA,12-130157995-130158007-TTG;MOTIFS=A,TA,AT,AC,ACACACATATAT,TTG,ATACACACACATAT;STRUC=<VC59098>	HPRC,HGSVC,1KG-ONT	No	2.056	Yes	NA,NA	NA	NA
chr12:130157830	397591	INS	56	0.8417	0.5922	4	NA	NA	NA	NA	NA	NA	NA	NA	NA	No	ID=12-130157675-130157685-A,12-130157684-130157701-AT,12-130157700-130157719-AC,12-130157724-130157735-AC,12-130157734-130157743-AT,12-130157742-130157751-AC,12-130157756-130157767-AC,12-130157768-130157779-AC,12-130157784-130157793-AC,12-130157796-130157805-AC,12-130157810-130157819-AC,12-130157812-130157855-ACACACATATAT,12-130157848-130157857-AC,12-130157856-130157865-AT,12-130157864-130157873-AC,12-130157876-130157885-AC,12-130157884-130157943-ATACACACACATAT,12-130157886-130157895-AC,12-130157900-130157909-AC,12-130157914-130157923-AC,12-130157928-130157937-AC,12-130157936-130157945-AT,12-130157944-130157959-AC,12-130157972-130157987-TA,12-130157995-130158007-TTG;MOTIFS=A,TA,AT,AC,ACACACATATAT,TTG,ATACACACACATAT;STRUC=<VC59098>	NA	No	1.834	Yes	NA,NA	NA	NA
chr12:130157900	397592	DEL	50	0.851	0.5495	7	NA	NA	NA	NA	NA	NA	NA	NA	NA	No	ID=12-130157675-130157685-A,12-130157684-130157701-AT,12-130157700-130157719-AC,12-130157724-130157735-AC,12-130157734-130157743-AT,12-130157742-130157751-AC,12-130157756-130157767-AC,12-130157768-130157779-AC,12-130157784-130157793-AC,12-130157796-130157805-AC,12-130157810-130157819-AC,12-130157812-130157855-ACACACATATAT,12-130157848-130157857-AC,12-130157856-130157865-AT,12-130157864-130157873-AC,12-130157876-130157885-AC,12-130157884-130157943-ATACACACACATAT,12-130157886-130157895-AC,12-130157900-130157909-AC,12-130157914-130157923-AC,12-130157928-130157937-AC,12-130157936-130157945-AT,12-130157944-130157959-AC,12-130157972-130157987-TA,12-130157995-130158007-TTG;MOTIFS=A,TA,AT,AC,ACACACATATAT,TTG,ATACACACACATAT;STRUC=<VC59098>	HPRC,HGSVC,1KG-ONT	No	4.369	Yes	NA,NA	NA	NA
chr12:130192032	397593	INS	82	0.8343	0.6388	35	NA	NA	NA	NA	NA	NA	NA	NA	NA	No	NA	HPRC,HGSVC,1KG-ONT	Yes	4.801	Yes	NA,NA	NA	NA
chr12:130192928	397594	DEL	318	0.9445	0.2066	1	NA	NA	NA	NA	NA	NA	NA	NA	CTCF_binding_site,enhancer	No	NA	NA	Yes	0.327	No	NA,NA	NA	NA
chr12:130247742	397595	INS	68	0.8641	0.5091	5	NA	NA	NA	NA	NA	NA	NA	NA	NA	No	NA	1KG-ONT	No	0.194	Yes	NA,NA	NA	NA
chr12:130255776	397596	DEL	131	0.9411	0.2464	210	NA	NA	NA	NA	NA	NA	NA	NA	NA	No	NA	HPRC,HGSVC,1KG-ONT	No	0.408	Yes	NA,NA	NA	NA
chr12:130255860	397597	DEL	101	0.8511	0.5183	9	NA	NA	NA	NA	NA	NA	NA	NA	NA	No	NA	HPRC,HGSVC,1KG-ONT	No	0.595	Yes	NA,NA	NA	NA
chr12:130256484	397598	INS	119	0.9324	0.2723	207	NA	NA	NA	NA	NA	NA	NA	NA	NA	No	NA	HPRC,HGSVC,1KG-ONT	No	0.148	Yes	NA,NA	NA	NA
chr12:130258147	397599	DEL	59	0.9817	0.0533	654	NA	NA	NA	NA	NA	NA	NA	NA	NA	No	NA	HPRC,HGSVC,1KG-ONT	No	0.812	Yes	NA,NA	NA	NA
chr12:130258172	397600	DEL	118	0.8589	0.558	30	NA	NA	NA	NA	NA	NA	NA	NA	NA	No	NA	HPRC,HGSVC	No	1.031	Yes	NA,NA	NA	NA
chr12:130258227	397601	DEL	59	0.8813	0.4193	270	NA	NA	NA	NA	NA	NA	NA	NA	NA	No	NA	HPRC,HGSVC,1KG-ONT	No	0.552	No	NA,NA	NA	NA
chr12:130281554	397602	INS	87	0.8079	0.6999	1	NA	NA	NA	NA	NA	NA	NA	NA	enhancer	No	NA	NA	Yes	3.242	No	NA,NA	NA	NA
chr12:130338250	397604	INS	378	0.8916	0.4226	8	PIWIL1(2.1889e-11,0.788)	NA	NA	NA	NA	NA	NA	NA	NA	No	ID=12-130338194-130338203-GGC;MOTIFS=GGC;STRUC=(GGC)n	HPRC,HGSVC,1KG-ONT	No	0.031	Yes	NA,NA	NA	NA
chr12:130338250	397605	INS	462	0.8704	0.605	48	PIWIL1(2.1889e-11,0.788)	NA	NA	NA	NA	NA	NA	NA	NA	No	ID=12-130338194-130338203-GGC;MOTIFS=GGC;STRUC=(GGC)n	HGSVC,1KG-ONT	No	0.031	Yes	NA,NA	NA	NA
chr12:130338250	397603	INS	84	0.8574	0.5062	49	PIWIL1(2.1889e-11,0.788)	NA	NA	NA	NA	NA	NA	NA	NA	No	ID=12-130338194-130338203-GGC;MOTIFS=GGC;STRUC=(GGC)n	HPRC,HGSVC,1KG-ONT	No	0.031	Yes	NA,NA	NA	NA
chr12:130338250	397606	INS	504	0.8495	0.5816	112	PIWIL1(2.1889e-11,0.788)	NA	NA	NA	NA	NA	NA	NA	NA	No	ID=12-130338194-130338203-GGC;MOTIFS=GGC;STRUC=(GGC)n	HPRC,HGSVC,1KG-ONT	No	0.031	Yes	NA,NA	NA	NA
chr12:130338256	397607	INS	169	0.9103	0.3174	1	PIWIL1(2.1889e-11,0.788)	NA	NA	NA	NA	NA	NA	NA	NA	No	ID=12-130338194-130338203-GGC;MOTIFS=GGC;STRUC=(GGC)n	HPRC,HGSVC,1KG-ONT	No	0.039	No	NA,NA	NA	NA
chr12:130338277	397609	INS	294	0.8814	0.5049	4	PIWIL1(2.1889e-11,0.788)	NA	NA	NA	NA	NA	NA	NA	NA	No	ID=12-130338194-130338203-GGC;MOTIFS=GGC;STRUC=(GGC)n	HPRC,HGSVC,1KG-ONT	No	0.031	Yes	NA,NA	NA	NA
chr12:130338277	397610	INS	336	0.9748	0.0974	17	PIWIL1(2.1889e-11,0.788)	NA	NA	NA	NA	NA	NA	NA	NA	No	ID=12-130338194-130338203-GGC;MOTIFS=GGC;STRUC=(GGC)n	HPRC,HGSVC	No	0.031	Yes	NA,NA	NA	NA
chr12:130338277	397611	INS	672	0.9672	0.4801	1	PIWIL1(2.1889e-11,0.788)	NA	NA	NA	NA	NA	NA	NA	NA	No	ID=12-130338194-130338203-GGC;MOTIFS=GGC;STRUC=(GGC)n	HPRC,HGSVC,1KG-ONT	No	0.031	No	NA,NA	NA	NA
chr12:130338300	397612	DEL	126	0.8635	0.5033	267	PIWIL1(2.1889e-11,0.788)	NA	NA	NA	NA	NA	NA	NA	NA	No	ID=12-130338194-130338203-GGC;MOTIFS=GGC;STRUC=(GGC)n	HGSVC,1KG-ONT	No	0.08	Yes	NA,NA	NA	NA
chr12:130338340	397613	INS	87	0.8256	0.6432	5	PIWIL1(2.1889e-11,0.788)	NA	NA	NA	NA	NA	NA	NA	NA	No	ID=12-130338194-130338203-GGC;MOTIFS=GGC;STRUC=(GGC)n	HPRC,HGSVC,1KG-ONT	No	0.031	No	NA,NA	NA	NA
chr12:130338342	397614	INS	146	0.8829	0.3957	1	PIWIL1(2.1889e-11,0.788)	NA	NA	NA	NA	NA	NA	NA	NA	No	ID=12-130338194-130338203-GGC;MOTIFS=GGC;STRUC=(GGC)n	HPRC,HGSVC,1KG-ONT	No	0.031	No	NA,NA	NA	NA
chr12:130338361	397615	INS	168	0.8179	0.6465	51	PIWIL1(2.1889e-11,0.788)	NA	NA	NA	NA	NA	NA	NA	NA	No	ID=12-130338194-130338203-GGC;MOTIFS=GGC;STRUC=(GGC)n	HPRC,HGSVC,1KG-ONT	No	0.031	Yes	NA,NA	NA	NA
chr12:130338399	397616	INS	252	0.8313	0.6132	18	PIWIL1(2.1889e-11,0.788)	NA	NA	NA	NA	NA	NA	NA	NA	No	ID=12-130338194-130338203-GGC;MOTIFS=GGC;STRUC=(GGC)n	HPRC,HGSVC,1KG-ONT	No	0.031	Yes	NA,NA	NA	NA
chr12:130338403	397617	INS	129	0.8206	0.6439	14	PIWIL1(2.1889e-11,0.788)	NA	NA	NA	NA	NA	NA	NA	NA	No	ID=12-130338194-130338203-GGC;MOTIFS=GGC;STRUC=(GGC)n	HPRC,HGSVC,1KG-ONT	No	0.142	Yes	NA,NA	NA	NA
chr12:130338405	397618	INS	85	0.8979	0.3812	3	PIWIL1(2.1889e-11,0.788)	NA	NA	NA	NA	NA	NA	NA	NA	No	ID=12-130338194-130338203-GGC;MOTIFS=GGC;STRUC=(GGC)n	HPRC,HGSVC,1KG-ONT	No	0.142	No	NA,NA	NA	NA
chr12:130338437	397619	INS	134	0.8645	0.5285	1	PIWIL1(2.1889e-11,0.788)	NA	NA	NA	NA	NA	NA	NA	NA	No	ID=12-130338194-130338203-GGC;MOTIFS=GGC;STRUC=(GGC)n	HPRC,HGSVC,1KG-ONT	No	0.142	No	NA,NA	NA	NA
chr12:130338445	397620	INS	126	0.8305	0.6366	7	PIWIL1(2.1889e-11,0.788)	NA	NA	NA	NA	NA	NA	NA	NA	No	ID=12-130338194-130338203-GGC;MOTIFS=GGC;STRUC=(GGC)n	HPRC,HGSVC,1KG-ONT	No	0.142	Yes	NA,NA	NA	NA
chr12:130338457	397621	INS	84	0.8967	0.3692	16	PIWIL1(2.1889e-11,0.788)	NA	NA	NA	NA	NA	NA	NA	NA	No	ID=12-130338194-130338203-GGC;MOTIFS=GGC;STRUC=(GGC)n	HPRC,HGSVC,1KG-ONT	No	0.142	Yes	NA,NA	NA	NA
chr12:130338529	397622	DEL	168	0.8432	0.5658	1	PIWIL1(2.1889e-11,0.788)	NA	NA	NA	NA	NA	NA	NA	NA	No	ID=12-130338194-130338203-GGC;MOTIFS=GGC;STRUC=(GGC)n	1KG-ONT	No	0.187	No	NA,NA	NA	NA
chr12:130338537	397623	DEL	84	0.9082	0.5209	123	PIWIL1(2.1889e-11,0.788)	NA	NA	NA	NA	NA	NA	NA	NA	No	ID=12-130338194-130338203-GGC;MOTIFS=GGC;STRUC=(GGC)n	HPRC,HGSVC,1KG-ONT	No	0.186	Yes	NA,NA	NA	NA
chr12:130338537	397624	DEL	93	0.8284	0.6616	1	PIWIL1(2.1889e-11,0.788)	NA	NA	NA	NA	NA	NA	NA	NA	No	ID=12-130338194-130338203-GGC;MOTIFS=GGC;STRUC=(GGC)n	HPRC,HGSVC,1KG-ONT	No	0.186	No	NA,NA	NA	NA
chr12:130338579	397625	INS	588	0.8261	0.6537	1	PIWIL1(2.1889e-11,0.788)	NA	NA	NA	NA	NA	NA	NA	NA	No	ID=12-130338194-130338203-GGC;MOTIFS=GGC;STRUC=(GGC)n	HPRC,HGSVC,1KG-ONT	No	0.142	No	NA,NA	NA	NA
chr12:130338579	397626	INS	210	0.8665	0.4808	65	PIWIL1(2.1889e-11,0.788)	NA	NA	NA	NA	NA	NA	NA	NA	No	ID=12-130338194-130338203-GGC;MOTIFS=GGC;STRUC=(GGC)n	HPRC,HGSVC,1KG-ONT	No	0.142	Yes	NA,NA	NA	NA
chr12:130338650	397627	INS	84	0.8742	0.4855	277	PIWIL1(2.1889e-11,0.788)	NA	NA	NA	NA	NA	NA	NA	NA	No	ID=12-130338194-130338203-GGC;MOTIFS=GGC;STRUC=(GGC)n	HPRC,HGSVC,1KG-ONT	No	0.142	Yes	NA,NA	NA	NA
chr12:130353245	397628	DEL	77	0.8274	0.6842	18	PIWIL1(2.1889e-11,0.788)	NA	NA	NA	NA	NA	NA	NA	NA	No	ID=12-130353268-130353279-GT;MOTIFS=GT;STRUC=<TR910002>	HPRC,HGSVC,1KG-ONT	No	2.552	Yes	NA,NA	NA	NA
chr12:130353322	397629	INS	118	0.8904	0.4068	1	PIWIL1(2.1889e-11,0.788)	NA	NA	NA	NA	NA	NA	NA	NA	No	NA	NA	No	1.972	No	NA,NA	NA	NA
chr12:130379427	397630	DEL	132	0.8671	0.5083	262	NA	NA	NA	NA	NA	NA	NA	NA	NA	No	ID=12-130379559-130379835-TCCCTCATCCCAGTTCCCATCCAAGCATTGACAGTTCCTTCAAC;MOTIFS=TCCCTCATCCCAGTTCCCATCCAAGCATTGACAGTTCCTTCAAC;STRUC=(TCCCTCATCCCAGTTCCCATCCAAGCATTGACAGTTCCTTCAAC)n	HPRC,HGSVC,1KG-ONT	No	0.48	Yes	NA,NA	NA	NA
chr12:130379559	397631	DEL	88	0.8211	0.6378	4	NA	NA	NA	NA	NA	NA	NA	NA	NA	No	ID=12-130379559-130379835-TCCCTCATCCCAGTTCCCATCCAAGCATTGACAGTTCCTTCAAC;MOTIFS=TCCCTCATCCCAGTTCCCATCCAAGCATTGACAGTTCCTTCAAC;STRUC=(TCCCTCATCCCAGTTCCCATCCAAGCATTGACAGTTCCTTCAAC)n	NA	No	5.331	No	NA,NA	NA	NA
chr12:130379572	397632	INS	266	0.8683	0.6362	4	NA	NA	NA	NA	NA	NA	NA	NA	NA	No	ID=12-130379559-130379835-TCCCTCATCCCAGTTCCCATCCAAGCATTGACAGTTCCTTCAAC;MOTIFS=TCCCTCATCCCAGTTCCCATCCAAGCATTGACAGTTCCTTCAAC;STRUC=(TCCCTCATCCCAGTTCCCATCCAAGCATTGACAGTTCCTTCAAC)n	HPRC,HGSVC,1KG-ONT	No	0.03	Yes	NA,NA	NA	NA
chr12:130379616	397633	INS	307	0.8089	0.6713	6	NA	NA	NA	NA	NA	NA	NA	NA	NA	No	ID=12-130379559-130379835-TCCCTCATCCCAGTTCCCATCCAAGCATTGACAGTTCCTTCAAC;MOTIFS=TCCCTCATCCCAGTTCCCATCCAAGCATTGACAGTTCCTTCAAC;STRUC=(TCCCTCATCCCAGTTCCCATCCAAGCATTGACAGTTCCTTCAAC)n	HPRC,HGSVC,1KG-ONT	No	0.03	No	NA,NA	NA	NA
chr12:130379660	397634	INS	629	0.8408	0.6767	2	NA	NA	NA	NA	NA	NA	NA	NA	NA	No	ID=12-130379559-130379835-TCCCTCATCCCAGTTCCCATCCAAGCATTGACAGTTCCTTCAAC;MOTIFS=TCCCTCATCCCAGTTCCCATCCAAGCATTGACAGTTCCTTCAAC;STRUC=(TCCCTCATCCCAGTTCCCATCCAAGCATTGACAGTTCCTTCAAC)n	HPRC,HGSVC,1KG-ONT	No	0.03	No	NA,NA	NA	NA
chr12:130379704	397635	INS	352	0.9577	0.1833	193	NA	NA	NA	NA	NA	NA	NA	NA	NA	No	ID=12-130379559-130379835-TCCCTCATCCCAGTTCCCATCCAAGCATTGACAGTTCCTTCAAC;MOTIFS=TCCCTCATCCCAGTTCCCATCCAAGCATTGACAGTTCCTTCAAC;STRUC=(TCCCTCATCCCAGTTCCCATCCAAGCATTGACAGTTCCTTCAAC)n	HPRC,HGSVC,1KG-ONT	No	0.03	Yes	NA,NA	NA	NA
chr12:130379769	397636	INS	352	0.8875	0.4092	439	NA	NA	NA	NA	NA	NA	NA	NA	NA	No	ID=12-130379559-130379835-TCCCTCATCCCAGTTCCCATCCAAGCATTGACAGTTCCTTCAAC;MOTIFS=TCCCTCATCCCAGTTCCCATCCAAGCATTGACAGTTCCTTCAAC;STRUC=(TCCCTCATCCCAGTTCCCATCCAAGCATTGACAGTTCCTTCAAC)n	HPRC,HGSVC,1KG-ONT	No	0.03	Yes	NA,NA	NA	NA
chr12:130379799	397638	DEL	352	0.9045	0.3663	44	NA	NA	NA	NA	NA	NA	NA	NA	NA	No	ID=12-130379559-130379835-TCCCTCATCCCAGTTCCCATCCAAGCATTGACAGTTCCTTCAAC;MOTIFS=TCCCTCATCCCAGTTCCCATCCAAGCATTGACAGTTCCTTCAAC;STRUC=(TCCCTCATCCCAGTTCCCATCCAAGCATTGACAGTTCCTTCAAC)n	HPRC,HGSVC,1KG-ONT	No	5.22	Yes	NA,NA	NA	NA
chr12:130379842	397639	INS	88	0.8894	0.4178	55	NA	NA	NA	NA	NA	NA	NA	NA	NA	No	ID=12-130379559-130379835-TCCCTCATCCCAGTTCCCATCCAAGCATTGACAGTTCCTTCAAC;MOTIFS=TCCCTCATCCCAGTTCCCATCCAAGCATTGACAGTTCCTTCAAC;STRUC=(TCCCTCATCCCAGTTCCCATCCAAGCATTGACAGTTCCTTCAAC)n	HPRC,HGSVC	No	0.132	Yes	NA,NA	NA	NA
chr12:130379844	397640	INS	222	0.8253	0.6222	8	NA	NA	NA	NA	NA	NA	NA	NA	NA	No	ID=12-130379559-130379835-TCCCTCATCCCAGTTCCCATCCAAGCATTGACAGTTCCTTCAAC;MOTIFS=TCCCTCATCCCAGTTCCCATCCAAGCATTGACAGTTCCTTCAAC;STRUC=(TCCCTCATCCCAGTTCCCATCCAAGCATTGACAGTTCCTTCAAC)n	HPRC,HGSVC,1KG-ONT	No	0.132	No	NA,NA	NA	NA
chr12:130379873	397641	DEL	88	0.9229	0.3192	5	NA	NA	NA	NA	NA	NA	NA	NA	NA	No	ID=12-130379559-130379835-TCCCTCATCCCAGTTCCCATCCAAGCATTGACAGTTCCTTCAAC;MOTIFS=TCCCTCATCCCAGTTCCCATCCAAGCATTGACAGTTCCTTCAAC;STRUC=(TCCCTCATCCCAGTTCCCATCCAAGCATTGACAGTTCCTTCAAC)n	NA	No	5.333	No	NA,NA	NA	NA
chr12:130379881	397642	DEL	308	0.8872	0.4318	274	NA	NA	NA	NA	NA	NA	NA	NA	NA	No	ID=12-130379559-130379835-TCCCTCATCCCAGTTCCCATCCAAGCATTGACAGTTCCTTCAAC;MOTIFS=TCCCTCATCCCAGTTCCCATCCAAGCATTGACAGTTCCTTCAAC;STRUC=(TCCCTCATCCCAGTTCCCATCCAAGCATTGACAGTTCCTTCAAC)n	HPRC,HGSVC,1KG-ONT	No	4.807	Yes	NA,NA	NA	NA
chr12:130379926	397643	DEL	264	0.8758	0.6305	3	NA	NA	NA	NA	NA	NA	NA	NA	NA	No	ID=12-130379559-130379835-TCCCTCATCCCAGTTCCCATCCAAGCATTGACAGTTCCTTCAAC;MOTIFS=TCCCTCATCCCAGTTCCCATCCAAGCATTGACAGTTCCTTCAAC;STRUC=(TCCCTCATCCCAGTTCCCATCCAAGCATTGACAGTTCCTTCAAC)n	HPRC,HGSVC,1KG-ONT	No	5.051	No	NA,NA	NA	NA
chr12:130380013	397646	INS	445	0.839	0.6807	1	NA	NA	NA	NA	NA	NA	NA	NA	NA	No	ID=12-130379559-130379835-TCCCTCATCCCAGTTCCCATCCAAGCATTGACAGTTCCTTCAAC;MOTIFS=TCCCTCATCCCAGTTCCCATCCAAGCATTGACAGTTCCTTCAAC;STRUC=(TCCCTCATCCCAGTTCCCATCCAAGCATTGACAGTTCCTTCAAC)n	HPRC,HGSVC,1KG-ONT	No	0.03	No	NA,NA	NA	NA
chr12:130380013	397645	INS	1100	0.9146	0.3203	112	NA	NA	NA	NA	NA	NA	NA	NA	NA	No	ID=12-130379559-130379835-TCCCTCATCCCAGTTCCCATCCAAGCATTGACAGTTCCTTCAAC;MOTIFS=TCCCTCATCCCAGTTCCCATCCAAGCATTGACAGTTCCTTCAAC;STRUC=(TCCCTCATCCCAGTTCCCATCCAAGCATTGACAGTTCCTTCAAC)n	HPRC,HGSVC,1KG-ONT	No	0.03	Yes	NA,NA	NA	NA
chr12:130380019	397647	DEL	132	0.8155	0.6653	53	NA	NA	NA	NA	NA	NA	NA	NA	NA	No	ID=12-130379559-130379835-TCCCTCATCCCAGTTCCCATCCAAGCATTGACAGTTCCTTCAAC;MOTIFS=TCCCTCATCCCAGTTCCCATCCAAGCATTGACAGTTCCTTCAAC;STRUC=(TCCCTCATCCCAGTTCCCATCCAAGCATTGACAGTTCCTTCAAC)n	HPRC,HGSVC,1KG-ONT	No	5.274	Yes	NA,NA	NA	NA
chr12:130384838	397651	INS	134	0.8614	0.4985	5	NA	NA	NA	NA	NA	NA	NA	NA	NA	No	NA	HGSVC,1KG-ONT	Yes	1.616	Yes	NA,NA	NA	NA
chr12:130384838	397650	INS	126	0.8589	0.56	27	NA	NA	NA	NA	NA	NA	NA	NA	NA	No	NA	HGSVC,1KG-ONT	Yes	1.616	Yes	NA,NA	NA	NA
chr12:130384838	397649	INS	114	0.9014	0.3615	6	NA	NA	NA	NA	NA	NA	NA	NA	NA	No	NA	HGSVC,1KG-ONT	Yes	1.616	Yes	NA,NA	NA	NA
chr12:130384848	397652	INS	104	0.8299	0.6216	1	NA	NA	NA	NA	NA	NA	NA	NA	NA	No	NA	HGSVC,1KG-ONT	Yes	1.616	No	NA,NA	NA	NA
chr12:130386390	397653	INS	104	0.8988	0.4053	2	NA	NA	NA	NA	NA	NA	NA	NA	NA	No	NA	HPRC,HGSVC,1KG-ONT	No	0.089	Yes	NA,NA	NA	NA
chr12:130386472	397654	DEL	133	0.8413	0.5955	36	NA	NA	NA	NA	NA	NA	NA	NA	NA	No	ID=12-130386406-130386510-ACCCCTTCCTGTCTCCATTCACCCATGCACACT,12-130386573-130386814-CCCCTTCCTGTCTCCATTCACCCATGCACACCAC,12-130386777-130386913-CCCCTTCCTGTCTCCATTCACCCATGCACACCA,12-130386876-130387049-CCCCTTCCTGTCTCCATTCACCCATGCACACCAC,12-130386944-130386977-CCCCTTCCTGTCTCCATTCACCCATGCACACCA,12-130387012-130387148-CCCCTTCCTGTCTCCATTCACCCATGCACACCA,12-130387111-130387216-CCCCTTCCTGTCTCCATTCACCCATGCACACCAC,12-130387340-130387451-CACCACCCCCTTCCTGTCTCCATTCACCCATGCA;MOTIFS=CCCCTTCCTGTCTCCATTCACCCATGCACACCA,CACCACCCCCTTCCTGTCTCCATTCACCCATGCA,ACCCCTTCCTGTCTCCATTCACCCATGCACACT,CCCCTTCCTGTCTCCATTCACCCATGCACACCAC;STRUC=<VC59123>	HPRC,HGSVC,1KG-ONT	No	4.353	Yes	NA,NA	NA	NA
chr12:130386473	397655	INS	71	0.8164	0.6401	5	NA	NA	NA	NA	NA	NA	NA	NA	NA	No	ID=12-130386406-130386510-ACCCCTTCCTGTCTCCATTCACCCATGCACACT,12-130386573-130386814-CCCCTTCCTGTCTCCATTCACCCATGCACACCAC,12-130386777-130386913-CCCCTTCCTGTCTCCATTCACCCATGCACACCA,12-130386876-130387049-CCCCTTCCTGTCTCCATTCACCCATGCACACCAC,12-130386944-130386977-CCCCTTCCTGTCTCCATTCACCCATGCACACCA,12-130387012-130387148-CCCCTTCCTGTCTCCATTCACCCATGCACACCA,12-130387111-130387216-CCCCTTCCTGTCTCCATTCACCCATGCACACCAC,12-130387340-130387451-CACCACCCCCTTCCTGTCTCCATTCACCCATGCA;MOTIFS=CCCCTTCCTGTCTCCATTCACCCATGCACACCA,CACCACCCCCTTCCTGTCTCCATTCACCCATGCA,ACCCCTTCCTGTCTCCATTCACCCATGCACACT,CCCCTTCCTGTCTCCATTCACCCATGCACACCAC;STRUC=<VC59123>	HPRC,HGSVC,1KG-ONT	No	0.03	Yes	NA,NA	NA	NA
chr12:130386474	397658	DEL	369	0.8541	0.5321	2	NA	NA	NA	NA	NA	NA	NA	NA	NA	No	ID=12-130386406-130386510-ACCCCTTCCTGTCTCCATTCACCCATGCACACT,12-130386573-130386814-CCCCTTCCTGTCTCCATTCACCCATGCACACCAC,12-130386777-130386913-CCCCTTCCTGTCTCCATTCACCCATGCACACCA,12-130386876-130387049-CCCCTTCCTGTCTCCATTCACCCATGCACACCAC,12-130386944-130386977-CCCCTTCCTGTCTCCATTCACCCATGCACACCA,12-130387012-130387148-CCCCTTCCTGTCTCCATTCACCCATGCACACCA,12-130387111-130387216-CCCCTTCCTGTCTCCATTCACCCATGCACACCAC,12-130387340-130387451-CACCACCCCCTTCCTGTCTCCATTCACCCATGCA;MOTIFS=CCCCTTCCTGTCTCCATTCACCCATGCACACCA,CACCACCCCCTTCCTGTCTCCATTCACCCATGCA,ACCCCTTCCTGTCTCCATTCACCCATGCACACT,CCCCTTCCTGTCTCCATTCACCCATGCACACCAC;STRUC=<VC59123>	HPRC,HGSVC,1KG-ONT	No	3.857	No	NA,NA	NA	NA
chr12:130386474	397657	DEL	336	0.8263	0.6381	94	NA	NA	NA	NA	NA	NA	NA	NA	NA	No	ID=12-130386406-130386510-ACCCCTTCCTGTCTCCATTCACCCATGCACACT,12-130386573-130386814-CCCCTTCCTGTCTCCATTCACCCATGCACACCAC,12-130386777-130386913-CCCCTTCCTGTCTCCATTCACCCATGCACACCA,12-130386876-130387049-CCCCTTCCTGTCTCCATTCACCCATGCACACCAC,12-130386944-130386977-CCCCTTCCTGTCTCCATTCACCCATGCACACCA,12-130387012-130387148-CCCCTTCCTGTCTCCATTCACCCATGCACACCA,12-130387111-130387216-CCCCTTCCTGTCTCCATTCACCCATGCACACCAC,12-130387340-130387451-CACCACCCCCTTCCTGTCTCCATTCACCCATGCA;MOTIFS=CCCCTTCCTGTCTCCATTCACCCATGCACACCA,CACCACCCCCTTCCTGTCTCCATTCACCCATGCA,ACCCCTTCCTGTCTCCATTCACCCATGCACACT,CCCCTTCCTGTCTCCATTCACCCATGCACACCAC;STRUC=<VC59123>	HPRC,HGSVC,1KG-ONT	No	3.713	Yes	NA,NA	NA	NA
chr12:130386474	397656	DEL	66	0.8641	0.4894	28	NA	NA	NA	NA	NA	NA	NA	NA	NA	No	ID=12-130386406-130386510-ACCCCTTCCTGTCTCCATTCACCCATGCACACT,12-130386573-130386814-CCCCTTCCTGTCTCCATTCACCCATGCACACCAC,12-130386777-130386913-CCCCTTCCTGTCTCCATTCACCCATGCACACCA,12-130386876-130387049-CCCCTTCCTGTCTCCATTCACCCATGCACACCAC,12-130386944-130386977-CCCCTTCCTGTCTCCATTCACCCATGCACACCA,12-130387012-130387148-CCCCTTCCTGTCTCCATTCACCCATGCACACCA,12-130387111-130387216-CCCCTTCCTGTCTCCATTCACCCATGCACACCAC,12-130387340-130387451-CACCACCCCCTTCCTGTCTCCATTCACCCATGCA;MOTIFS=CCCCTTCCTGTCTCCATTCACCCATGCACACCA,CACCACCCCCTTCCTGTCTCCATTCACCCATGCA,ACCCCTTCCTGTCTCCATTCACCCATGCACACT,CCCCTTCCTGTCTCCATTCACCCATGCACACCAC;STRUC=<VC59123>	HPRC	No	5.104	No	NA,NA	NA	NA
chr12:130386506	397659	DEL	101	0.8119	0.6625	3	NA	NA	NA	NA	NA	NA	NA	NA	NA	No	ID=12-130386406-130386510-ACCCCTTCCTGTCTCCATTCACCCATGCACACT,12-130386573-130386814-CCCCTTCCTGTCTCCATTCACCCATGCACACCAC,12-130386777-130386913-CCCCTTCCTGTCTCCATTCACCCATGCACACCA,12-130386876-130387049-CCCCTTCCTGTCTCCATTCACCCATGCACACCAC,12-130386944-130386977-CCCCTTCCTGTCTCCATTCACCCATGCACACCA,12-130387012-130387148-CCCCTTCCTGTCTCCATTCACCCATGCACACCA,12-130387111-130387216-CCCCTTCCTGTCTCCATTCACCCATGCACACCAC,12-130387340-130387451-CACCACCCCCTTCCTGTCTCCATTCACCCATGCA;MOTIFS=CCCCTTCCTGTCTCCATTCACCCATGCACACCA,CACCACCCCCTTCCTGTCTCCATTCACCCATGCA,ACCCCTTCCTGTCTCCATTCACCCATGCACACT,CCCCTTCCTGTCTCCATTCACCCATGCACACCAC;STRUC=<VC59123>	HPRC,HGSVC,1KG-ONT	No	4.084	Yes	NA,NA	NA	NA
chr12:130386506	397660	DEL	203	0.8198	0.6487	263	NA	NA	NA	NA	NA	NA	NA	NA	NA	No	ID=12-130386406-130386510-ACCCCTTCCTGTCTCCATTCACCCATGCACACT,12-130386573-130386814-CCCCTTCCTGTCTCCATTCACCCATGCACACCAC,12-130386777-130386913-CCCCTTCCTGTCTCCATTCACCCATGCACACCA,12-130386876-130387049-CCCCTTCCTGTCTCCATTCACCCATGCACACCAC,12-130386944-130386977-CCCCTTCCTGTCTCCATTCACCCATGCACACCA,12-130387012-130387148-CCCCTTCCTGTCTCCATTCACCCATGCACACCA,12-130387111-130387216-CCCCTTCCTGTCTCCATTCACCCATGCACACCAC,12-130387340-130387451-CACCACCCCCTTCCTGTCTCCATTCACCCATGCA;MOTIFS=CCCCTTCCTGTCTCCATTCACCCATGCACACCA,CACCACCCCCTTCCTGTCTCCATTCACCCATGCA,ACCCCTTCCTGTCTCCATTCACCCATGCACACT,CCCCTTCCTGTCTCCATTCACCCATGCACACCAC;STRUC=<VC59123>	NA	No	4.825	No	NA,NA	NA	NA
chr12:130386507	397661	INS	132	0.8275	0.652	14	NA	NA	NA	NA	NA	NA	NA	NA	NA	No	ID=12-130386406-130386510-ACCCCTTCCTGTCTCCATTCACCCATGCACACT,12-130386573-130386814-CCCCTTCCTGTCTCCATTCACCCATGCACACCAC,12-130386777-130386913-CCCCTTCCTGTCTCCATTCACCCATGCACACCA,12-130386876-130387049-CCCCTTCCTGTCTCCATTCACCCATGCACACCAC,12-130386944-130386977-CCCCTTCCTGTCTCCATTCACCCATGCACACCA,12-130387012-130387148-CCCCTTCCTGTCTCCATTCACCCATGCACACCA,12-130387111-130387216-CCCCTTCCTGTCTCCATTCACCCATGCACACCAC,12-130387340-130387451-CACCACCCCCTTCCTGTCTCCATTCACCCATGCA;MOTIFS=CCCCTTCCTGTCTCCATTCACCCATGCACACCA,CACCACCCCCTTCCTGTCTCCATTCACCCATGCA,ACCCCTTCCTGTCTCCATTCACCCATGCACACT,CCCCTTCCTGTCTCCATTCACCCATGCACACCAC;STRUC=<VC59123>	HPRC,HGSVC,1KG-ONT	No	0.03	No	NA,NA	NA	NA
chr12:130386540	397663	DEL	237	0.839	0.6197	9	NA	NA	NA	NA	NA	NA	NA	NA	NA	No	ID=12-130386406-130386510-ACCCCTTCCTGTCTCCATTCACCCATGCACACT,12-130386573-130386814-CCCCTTCCTGTCTCCATTCACCCATGCACACCAC,12-130386777-130386913-CCCCTTCCTGTCTCCATTCACCCATGCACACCA,12-130386876-130387049-CCCCTTCCTGTCTCCATTCACCCATGCACACCAC,12-130386944-130386977-CCCCTTCCTGTCTCCATTCACCCATGCACACCA,12-130387012-130387148-CCCCTTCCTGTCTCCATTCACCCATGCACACCA,12-130387111-130387216-CCCCTTCCTGTCTCCATTCACCCATGCACACCAC,12-130387340-130387451-CACCACCCCCTTCCTGTCTCCATTCACCCATGCA;MOTIFS=CCCCTTCCTGTCTCCATTCACCCATGCACACCA,CACCACCCCCTTCCTGTCTCCATTCACCCATGCA,ACCCCTTCCTGTCTCCATTCACCCATGCACACT,CCCCTTCCTGTCTCCATTCACCCATGCACACCAC;STRUC=<VC59123>	HPRC,HGSVC,1KG-ONT	No	4.546	No	NA,NA	NA	NA
chr12:130386642	397664	DEL	907	0.8823	0.6257	1	NA	NA	NA	NA	NA	NA	NA	NA	NA	No	ID=12-130386406-130386510-ACCCCTTCCTGTCTCCATTCACCCATGCACACT,12-130386573-130386814-CCCCTTCCTGTCTCCATTCACCCATGCACACCAC,12-130386777-130386913-CCCCTTCCTGTCTCCATTCACCCATGCACACCA,12-130386876-130387049-CCCCTTCCTGTCTCCATTCACCCATGCACACCAC,12-130386944-130386977-CCCCTTCCTGTCTCCATTCACCCATGCACACCA,12-130387012-130387148-CCCCTTCCTGTCTCCATTCACCCATGCACACCA,12-130387111-130387216-CCCCTTCCTGTCTCCATTCACCCATGCACACCAC,12-130387340-130387451-CACCACCCCCTTCCTGTCTCCATTCACCCATGCA;MOTIFS=CCCCTTCCTGTCTCCATTCACCCATGCACACCA,CACCACCCCCTTCCTGTCTCCATTCACCCATGCA,ACCCCTTCCTGTCTCCATTCACCCATGCACACT,CCCCTTCCTGTCTCCATTCACCCATGCACACCAC;STRUC=<VC59123>	HPRC	Yes	4.497	No	NA,NA	NA	NA
chr12:130386709	397665	INS	99	0.8404	0.5722	62	NA	NA	NA	NA	NA	NA	NA	NA	NA	No	ID=12-130386406-130386510-ACCCCTTCCTGTCTCCATTCACCCATGCACACT,12-130386573-130386814-CCCCTTCCTGTCTCCATTCACCCATGCACACCAC,12-130386777-130386913-CCCCTTCCTGTCTCCATTCACCCATGCACACCA,12-130386876-130387049-CCCCTTCCTGTCTCCATTCACCCATGCACACCAC,12-130386944-130386977-CCCCTTCCTGTCTCCATTCACCCATGCACACCA,12-130387012-130387148-CCCCTTCCTGTCTCCATTCACCCATGCACACCA,12-130387111-130387216-CCCCTTCCTGTCTCCATTCACCCATGCACACCAC,12-130387340-130387451-CACCACCCCCTTCCTGTCTCCATTCACCCATGCA;MOTIFS=CCCCTTCCTGTCTCCATTCACCCATGCACACCA,CACCACCCCCTTCCTGTCTCCATTCACCCATGCA,ACCCCTTCCTGTCTCCATTCACCCATGCACACT,CCCCTTCCTGTCTCCATTCACCCATGCACACCAC;STRUC=<VC59123>	HPRC,HGSVC,1KG-ONT	No	0.03	Yes	NA,NA	NA	NA
chr12:130386743	397666	INS	65	0.9276	0.286	195	NA	NA	NA	NA	NA	NA	NA	NA	NA	No	ID=12-130386406-130386510-ACCCCTTCCTGTCTCCATTCACCCATGCACACT,12-130386573-130386814-CCCCTTCCTGTCTCCATTCACCCATGCACACCAC,12-130386777-130386913-CCCCTTCCTGTCTCCATTCACCCATGCACACCA,12-130386876-130387049-CCCCTTCCTGTCTCCATTCACCCATGCACACCAC,12-130386944-130386977-CCCCTTCCTGTCTCCATTCACCCATGCACACCA,12-130387012-130387148-CCCCTTCCTGTCTCCATTCACCCATGCACACCA,12-130387111-130387216-CCCCTTCCTGTCTCCATTCACCCATGCACACCAC,12-130387340-130387451-CACCACCCCCTTCCTGTCTCCATTCACCCATGCA;MOTIFS=CCCCTTCCTGTCTCCATTCACCCATGCACACCA,CACCACCCCCTTCCTGTCTCCATTCACCCATGCA,ACCCCTTCCTGTCTCCATTCACCCATGCACACT,CCCCTTCCTGTCTCCATTCACCCATGCACACCAC;STRUC=<VC59123>	HPRC,HGSVC,1KG-ONT	No	0.03	Yes	NA,NA	NA	NA
chr12:130386777	397667	INS	266	0.8447	0.6181	175	NA	NA	NA	NA	NA	NA	NA	NA	NA	No	ID=12-130386406-130386510-ACCCCTTCCTGTCTCCATTCACCCATGCACACT,12-130386573-130386814-CCCCTTCCTGTCTCCATTCACCCATGCACACCAC,12-130386777-130386913-CCCCTTCCTGTCTCCATTCACCCATGCACACCA,12-130386876-130387049-CCCCTTCCTGTCTCCATTCACCCATGCACACCAC,12-130386944-130386977-CCCCTTCCTGTCTCCATTCACCCATGCACACCA,12-130387012-130387148-CCCCTTCCTGTCTCCATTCACCCATGCACACCA,12-130387111-130387216-CCCCTTCCTGTCTCCATTCACCCATGCACACCAC,12-130387340-130387451-CACCACCCCCTTCCTGTCTCCATTCACCCATGCA;MOTIFS=CCCCTTCCTGTCTCCATTCACCCATGCACACCA,CACCACCCCCTTCCTGTCTCCATTCACCCATGCA,ACCCCTTCCTGTCTCCATTCACCCATGCACACT,CCCCTTCCTGTCTCCATTCACCCATGCACACCAC;STRUC=<VC59123>	HPRC	No	0.03	Yes	NA,NA	NA	NA
chr12:130386777	397668	INS	331	0.8271	0.6382	36	NA	NA	NA	NA	NA	NA	NA	NA	NA	No	ID=12-130386406-130386510-ACCCCTTCCTGTCTCCATTCACCCATGCACACT,12-130386573-130386814-CCCCTTCCTGTCTCCATTCACCCATGCACACCAC,12-130386777-130386913-CCCCTTCCTGTCTCCATTCACCCATGCACACCA,12-130386876-130387049-CCCCTTCCTGTCTCCATTCACCCATGCACACCAC,12-130386944-130386977-CCCCTTCCTGTCTCCATTCACCCATGCACACCA,12-130387012-130387148-CCCCTTCCTGTCTCCATTCACCCATGCACACCA,12-130387111-130387216-CCCCTTCCTGTCTCCATTCACCCATGCACACCAC,12-130387340-130387451-CACCACCCCCTTCCTGTCTCCATTCACCCATGCA;MOTIFS=CCCCTTCCTGTCTCCATTCACCCATGCACACCA,CACCACCCCCTTCCTGTCTCCATTCACCCATGCA,ACCCCTTCCTGTCTCCATTCACCCATGCACACT,CCCCTTCCTGTCTCCATTCACCCATGCACACCAC;STRUC=<VC59123>	NA	No	0.03	Yes	NA,NA	NA	NA
chr12:130386777	397669	INS	165	0.7945	0.6987	12	NA	NA	NA	NA	NA	NA	NA	NA	NA	No	ID=12-130386406-130386510-ACCCCTTCCTGTCTCCATTCACCCATGCACACT,12-130386573-130386814-CCCCTTCCTGTCTCCATTCACCCATGCACACCAC,12-130386777-130386913-CCCCTTCCTGTCTCCATTCACCCATGCACACCA,12-130386876-130387049-CCCCTTCCTGTCTCCATTCACCCATGCACACCAC,12-130386944-130386977-CCCCTTCCTGTCTCCATTCACCCATGCACACCA,12-130387012-130387148-CCCCTTCCTGTCTCCATTCACCCATGCACACCA,12-130387111-130387216-CCCCTTCCTGTCTCCATTCACCCATGCACACCAC,12-130387340-130387451-CACCACCCCCTTCCTGTCTCCATTCACCCATGCA;MOTIFS=CCCCTTCCTGTCTCCATTCACCCATGCACACCA,CACCACCCCCTTCCTGTCTCCATTCACCCATGCA,ACCCCTTCCTGTCTCCATTCACCCATGCACACT,CCCCTTCCTGTCTCCATTCACCCATGCACACCAC;STRUC=<VC59123>	HPRC	No	0.03	Yes	NA,NA	NA	NA
chr12:130386777	397670	INS	398	0.8498	0.5701	341	NA	NA	NA	NA	NA	NA	NA	NA	NA	No	ID=12-130386406-130386510-ACCCCTTCCTGTCTCCATTCACCCATGCACACT,12-130386573-130386814-CCCCTTCCTGTCTCCATTCACCCATGCACACCAC,12-130386777-130386913-CCCCTTCCTGTCTCCATTCACCCATGCACACCA,12-130386876-130387049-CCCCTTCCTGTCTCCATTCACCCATGCACACCAC,12-130386944-130386977-CCCCTTCCTGTCTCCATTCACCCATGCACACCA,12-130387012-130387148-CCCCTTCCTGTCTCCATTCACCCATGCACACCA,12-130387111-130387216-CCCCTTCCTGTCTCCATTCACCCATGCACACCAC,12-130387340-130387451-CACCACCCCCTTCCTGTCTCCATTCACCCATGCA;MOTIFS=CCCCTTCCTGTCTCCATTCACCCATGCACACCA,CACCACCCCCTTCCTGTCTCCATTCACCCATGCA,ACCCCTTCCTGTCTCCATTCACCCATGCACACT,CCCCTTCCTGTCTCCATTCACCCATGCACACCAC;STRUC=<VC59123>	NA	No	0.03	Yes	NA,NA	NA	NA
chr12:130386817	397671	INS	70	0.8407	0.5926	23	NA	NA	NA	NA	NA	NA	NA	NA	NA	No	ID=12-130386406-130386510-ACCCCTTCCTGTCTCCATTCACCCATGCACACT,12-130386573-130386814-CCCCTTCCTGTCTCCATTCACCCATGCACACCAC,12-130386777-130386913-CCCCTTCCTGTCTCCATTCACCCATGCACACCA,12-130386876-130387049-CCCCTTCCTGTCTCCATTCACCCATGCACACCAC,12-130386944-130386977-CCCCTTCCTGTCTCCATTCACCCATGCACACCA,12-130387012-130387148-CCCCTTCCTGTCTCCATTCACCCATGCACACCA,12-130387111-130387216-CCCCTTCCTGTCTCCATTCACCCATGCACACCAC,12-130387340-130387451-CACCACCCCCTTCCTGTCTCCATTCACCCATGCA;MOTIFS=CCCCTTCCTGTCTCCATTCACCCATGCACACCA,CACCACCCCCTTCCTGTCTCCATTCACCCATGCA,ACCCCTTCCTGTCTCCATTCACCCATGCACACT,CCCCTTCCTGTCTCCATTCACCCATGCACACCAC;STRUC=<VC59123>	HPRC,HGSVC,1KG-ONT	No	0.03	Yes	NA,NA	NA	NA
chr12:130386938	397672	DEL	302	0.8488	0.5644	2	NA	NA	NA	NA	NA	NA	NA	NA	NA	No	ID=12-130386406-130386510-ACCCCTTCCTGTCTCCATTCACCCATGCACACT,12-130386573-130386814-CCCCTTCCTGTCTCCATTCACCCATGCACACCAC,12-130386777-130386913-CCCCTTCCTGTCTCCATTCACCCATGCACACCA,12-130386876-130387049-CCCCTTCCTGTCTCCATTCACCCATGCACACCAC,12-130386944-130386977-CCCCTTCCTGTCTCCATTCACCCATGCACACCA,12-130387012-130387148-CCCCTTCCTGTCTCCATTCACCCATGCACACCA,12-130387111-130387216-CCCCTTCCTGTCTCCATTCACCCATGCACACCAC,12-130387340-130387451-CACCACCCCCTTCCTGTCTCCATTCACCCATGCA;MOTIFS=CCCCTTCCTGTCTCCATTCACCCATGCACACCA,CACCACCCCCTTCCTGTCTCCATTCACCCATGCA,ACCCCTTCCTGTCTCCATTCACCCATGCACACT,CCCCTTCCTGTCTCCATTCACCCATGCACACCAC;STRUC=<VC59123>	HPRC,HGSVC,1KG-ONT	No	5.023	Yes	NA,NA	NA	NA
chr12:130386943	397673	DEL	538	0.8192	0.6791	14	NA	NA	NA	NA	NA	NA	NA	NA	NA	No	ID=12-130386406-130386510-ACCCCTTCCTGTCTCCATTCACCCATGCACACT,12-130386573-130386814-CCCCTTCCTGTCTCCATTCACCCATGCACACCAC,12-130386777-130386913-CCCCTTCCTGTCTCCATTCACCCATGCACACCA,12-130386876-130387049-CCCCTTCCTGTCTCCATTCACCCATGCACACCAC,12-130386944-130386977-CCCCTTCCTGTCTCCATTCACCCATGCACACCA,12-130387012-130387148-CCCCTTCCTGTCTCCATTCACCCATGCACACCA,12-130387111-130387216-CCCCTTCCTGTCTCCATTCACCCATGCACACCAC,12-130387340-130387451-CACCACCCCCTTCCTGTCTCCATTCACCCATGCA;MOTIFS=CCCCTTCCTGTCTCCATTCACCCATGCACACCA,CACCACCCCCTTCCTGTCTCCATTCACCCATGCA,ACCCCTTCCTGTCTCCATTCACCCATGCACACT,CCCCTTCCTGTCTCCATTCACCCATGCACACCAC;STRUC=<VC59123>	HPRC,HGSVC,1KG-ONT	Yes	4.293	No	NA,NA	NA	NA
chr12:130386945	397674	INS	235	0.8344	0.6529	19	NA	NA	NA	NA	NA	NA	NA	NA	NA	No	ID=12-130386406-130386510-ACCCCTTCCTGTCTCCATTCACCCATGCACACT,12-130386573-130386814-CCCCTTCCTGTCTCCATTCACCCATGCACACCAC,12-130386777-130386913-CCCCTTCCTGTCTCCATTCACCCATGCACACCA,12-130386876-130387049-CCCCTTCCTGTCTCCATTCACCCATGCACACCAC,12-130386944-130386977-CCCCTTCCTGTCTCCATTCACCCATGCACACCA,12-130387012-130387148-CCCCTTCCTGTCTCCATTCACCCATGCACACCA,12-130387111-130387216-CCCCTTCCTGTCTCCATTCACCCATGCACACCAC,12-130387340-130387451-CACCACCCCCTTCCTGTCTCCATTCACCCATGCA;MOTIFS=CCCCTTCCTGTCTCCATTCACCCATGCACACCA,CACCACCCCCTTCCTGTCTCCATTCACCCATGCA,ACCCCTTCCTGTCTCCATTCACCCATGCACACT,CCCCTTCCTGTCTCCATTCACCCATGCACACCAC;STRUC=<VC59123>	HPRC,HGSVC,1KG-ONT	No	0.03	Yes	NA,NA	NA	NA
chr12:130386978	397675	INS	66	0.8962	0.3992	72	NA	NA	NA	NA	NA	NA	NA	NA	NA	No	ID=12-130386406-130386510-ACCCCTTCCTGTCTCCATTCACCCATGCACACT,12-130386573-130386814-CCCCTTCCTGTCTCCATTCACCCATGCACACCAC,12-130386777-130386913-CCCCTTCCTGTCTCCATTCACCCATGCACACCA,12-130386876-130387049-CCCCTTCCTGTCTCCATTCACCCATGCACACCAC,12-130386944-130386977-CCCCTTCCTGTCTCCATTCACCCATGCACACCA,12-130387012-130387148-CCCCTTCCTGTCTCCATTCACCCATGCACACCA,12-130387111-130387216-CCCCTTCCTGTCTCCATTCACCCATGCACACCAC,12-130387340-130387451-CACCACCCCCTTCCTGTCTCCATTCACCCATGCA;MOTIFS=CCCCTTCCTGTCTCCATTCACCCATGCACACCA,CACCACCCCCTTCCTGTCTCCATTCACCCATGCA,ACCCCTTCCTGTCTCCATTCACCCATGCACACT,CCCCTTCCTGTCTCCATTCACCCATGCACACCAC;STRUC=<VC59123>	HPRC,HGSVC,1KG-ONT	No	0.03	Yes	NA,NA	NA	NA
chr12:130387012	397677	INS	133	0.8648	0.5157	3	NA	NA	NA	NA	NA	NA	NA	NA	NA	No	ID=12-130386406-130386510-ACCCCTTCCTGTCTCCATTCACCCATGCACACT,12-130386573-130386814-CCCCTTCCTGTCTCCATTCACCCATGCACACCAC,12-130386777-130386913-CCCCTTCCTGTCTCCATTCACCCATGCACACCA,12-130386876-130387049-CCCCTTCCTGTCTCCATTCACCCATGCACACCAC,12-130386944-130386977-CCCCTTCCTGTCTCCATTCACCCATGCACACCA,12-130387012-130387148-CCCCTTCCTGTCTCCATTCACCCATGCACACCA,12-130387111-130387216-CCCCTTCCTGTCTCCATTCACCCATGCACACCAC,12-130387340-130387451-CACCACCCCCTTCCTGTCTCCATTCACCCATGCA;MOTIFS=CCCCTTCCTGTCTCCATTCACCCATGCACACCA,CACCACCCCCTTCCTGTCTCCATTCACCCATGCA,ACCCCTTCCTGTCTCCATTCACCCATGCACACT,CCCCTTCCTGTCTCCATTCACCCATGCACACCAC;STRUC=<VC59123>	HPRC,HGSVC	No	0.03	No	NA,NA	NA	NA
chr12:130387110	397678	DEL	469	0.8	0.6875	2	NA	NA	NA	NA	NA	NA	NA	NA	NA	No	ID=12-130386406-130386510-ACCCCTTCCTGTCTCCATTCACCCATGCACACT,12-130386573-130386814-CCCCTTCCTGTCTCCATTCACCCATGCACACCAC,12-130386777-130386913-CCCCTTCCTGTCTCCATTCACCCATGCACACCA,12-130386876-130387049-CCCCTTCCTGTCTCCATTCACCCATGCACACCAC,12-130386944-130386977-CCCCTTCCTGTCTCCATTCACCCATGCACACCA,12-130387012-130387148-CCCCTTCCTGTCTCCATTCACCCATGCACACCA,12-130387111-130387216-CCCCTTCCTGTCTCCATTCACCCATGCACACCAC,12-130387340-130387451-CACCACCCCCTTCCTGTCTCCATTCACCCATGCA;MOTIFS=CCCCTTCCTGTCTCCATTCACCCATGCACACCA,CACCACCCCCTTCCTGTCTCCATTCACCCATGCA,ACCCCTTCCTGTCTCCATTCACCCATGCACACT,CCCCTTCCTGTCTCCATTCACCCATGCACACCAC;STRUC=<VC59123>	HPRC,HGSVC,1KG-ONT	No	5.084	No	NA,NA	NA	NA
chr12:130387145	397679	DEL	502	0.8306	0.6545	79	NA	NA	NA	NA	NA	NA	NA	NA	NA	No	ID=12-130386406-130386510-ACCCCTTCCTGTCTCCATTCACCCATGCACACT,12-130386573-130386814-CCCCTTCCTGTCTCCATTCACCCATGCACACCAC,12-130386777-130386913-CCCCTTCCTGTCTCCATTCACCCATGCACACCA,12-130386876-130387049-CCCCTTCCTGTCTCCATTCACCCATGCACACCAC,12-130386944-130386977-CCCCTTCCTGTCTCCATTCACCCATGCACACCA,12-130387012-130387148-CCCCTTCCTGTCTCCATTCACCCATGCACACCA,12-130387111-130387216-CCCCTTCCTGTCTCCATTCACCCATGCACACCAC,12-130387340-130387451-CACCACCCCCTTCCTGTCTCCATTCACCCATGCA;MOTIFS=CCCCTTCCTGTCTCCATTCACCCATGCACACCA,CACCACCCCCTTCCTGTCTCCATTCACCCATGCA,ACCCCTTCCTGTCTCCATTCACCCATGCACACT,CCCCTTCCTGTCTCCATTCACCCATGCACACCAC;STRUC=<VC59123>	HPRC,HGSVC,1KG-ONT	No	5.173	No	NA,NA	NA	NA
chr12:130387213	397680	DEL	99	0.8222	0.6336	53	NA	NA	NA	NA	NA	NA	NA	NA	NA	No	ID=12-130386406-130386510-ACCCCTTCCTGTCTCCATTCACCCATGCACACT,12-130386573-130386814-CCCCTTCCTGTCTCCATTCACCCATGCACACCAC,12-130386777-130386913-CCCCTTCCTGTCTCCATTCACCCATGCACACCA,12-130386876-130387049-CCCCTTCCTGTCTCCATTCACCCATGCACACCAC,12-130386944-130386977-CCCCTTCCTGTCTCCATTCACCCATGCACACCA,12-130387012-130387148-CCCCTTCCTGTCTCCATTCACCCATGCACACCA,12-130387111-130387216-CCCCTTCCTGTCTCCATTCACCCATGCACACCAC,12-130387340-130387451-CACCACCCCCTTCCTGTCTCCATTCACCCATGCA;MOTIFS=CCCCTTCCTGTCTCCATTCACCCATGCACACCA,CACCACCCCCTTCCTGTCTCCATTCACCCATGCA,ACCCCTTCCTGTCTCCATTCACCCATGCACACT,CCCCTTCCTGTCTCCATTCACCCATGCACACCAC;STRUC=<VC59123>	NA	No	4.436	Yes	NA,NA	NA	NA
chr12:130387246	397681	INS	100	0.9508	0.1897	26	NA	NA	NA	NA	NA	NA	NA	NA	NA	No	ID=12-130386406-130386510-ACCCCTTCCTGTCTCCATTCACCCATGCACACT,12-130386573-130386814-CCCCTTCCTGTCTCCATTCACCCATGCACACCAC,12-130386777-130386913-CCCCTTCCTGTCTCCATTCACCCATGCACACCA,12-130386876-130387049-CCCCTTCCTGTCTCCATTCACCCATGCACACCAC,12-130386944-130386977-CCCCTTCCTGTCTCCATTCACCCATGCACACCA,12-130387012-130387148-CCCCTTCCTGTCTCCATTCACCCATGCACACCA,12-130387111-130387216-CCCCTTCCTGTCTCCATTCACCCATGCACACCAC,12-130387340-130387451-CACCACCCCCTTCCTGTCTCCATTCACCCATGCA;MOTIFS=CCCCTTCCTGTCTCCATTCACCCATGCACACCA,CACCACCCCCTTCCTGTCTCCATTCACCCATGCA,ACCCCTTCCTGTCTCCATTCACCCATGCACACT,CCCCTTCCTGTCTCCATTCACCCATGCACACCAC;STRUC=<VC59123>	HPRC,HGSVC	No	0.03	Yes	NA,NA	NA	NA
chr12:130387313	397683	DEL	334	0.8357	0.6076	33	NA	NA	NA	NA	NA	NA	NA	NA	NA	No	ID=12-130386406-130386510-ACCCCTTCCTGTCTCCATTCACCCATGCACACT,12-130386573-130386814-CCCCTTCCTGTCTCCATTCACCCATGCACACCAC,12-130386777-130386913-CCCCTTCCTGTCTCCATTCACCCATGCACACCA,12-130386876-130387049-CCCCTTCCTGTCTCCATTCACCCATGCACACCAC,12-130386944-130386977-CCCCTTCCTGTCTCCATTCACCCATGCACACCA,12-130387012-130387148-CCCCTTCCTGTCTCCATTCACCCATGCACACCA,12-130387111-130387216-CCCCTTCCTGTCTCCATTCACCCATGCACACCAC,12-130387340-130387451-CACCACCCCCTTCCTGTCTCCATTCACCCATGCA;MOTIFS=CCCCTTCCTGTCTCCATTCACCCATGCACACCA,CACCACCCCCTTCCTGTCTCCATTCACCCATGCA,ACCCCTTCCTGTCTCCATTCACCCATGCACACT,CCCCTTCCTGTCTCCATTCACCCATGCACACCAC;STRUC=<VC59123>	HPRC,HGSVC,1KG-ONT	No	4.426	No	NA,NA	NA	NA
chr12:130387313	397682	DEL	201	0.8105	0.6578	29	NA	NA	NA	NA	NA	NA	NA	NA	NA	No	ID=12-130386406-130386510-ACCCCTTCCTGTCTCCATTCACCCATGCACACT,12-130386573-130386814-CCCCTTCCTGTCTCCATTCACCCATGCACACCAC,12-130386777-130386913-CCCCTTCCTGTCTCCATTCACCCATGCACACCA,12-130386876-130387049-CCCCTTCCTGTCTCCATTCACCCATGCACACCAC,12-130386944-130386977-CCCCTTCCTGTCTCCATTCACCCATGCACACCA,12-130387012-130387148-CCCCTTCCTGTCTCCATTCACCCATGCACACCA,12-130387111-130387216-CCCCTTCCTGTCTCCATTCACCCATGCACACCAC,12-130387340-130387451-CACCACCCCCTTCCTGTCTCCATTCACCCATGCA;MOTIFS=CCCCTTCCTGTCTCCATTCACCCATGCACACCA,CACCACCCCCTTCCTGTCTCCATTCACCCATGCA,ACCCCTTCCTGTCTCCATTCACCCATGCACACT,CCCCTTCCTGTCTCCATTCACCCATGCACACCAC;STRUC=<VC59123>	HPRC	No	4.345	No	NA,NA	NA	NA
chr12:130387346	397684	INS	266	0.938	0.4889	71	NA	NA	NA	NA	NA	NA	NA	NA	NA	No	ID=12-130386406-130386510-ACCCCTTCCTGTCTCCATTCACCCATGCACACT,12-130386573-130386814-CCCCTTCCTGTCTCCATTCACCCATGCACACCAC,12-130386777-130386913-CCCCTTCCTGTCTCCATTCACCCATGCACACCA,12-130386876-130387049-CCCCTTCCTGTCTCCATTCACCCATGCACACCAC,12-130386944-130386977-CCCCTTCCTGTCTCCATTCACCCATGCACACCA,12-130387012-130387148-CCCCTTCCTGTCTCCATTCACCCATGCACACCA,12-130387111-130387216-CCCCTTCCTGTCTCCATTCACCCATGCACACCAC,12-130387340-130387451-CACCACCCCCTTCCTGTCTCCATTCACCCATGCA;MOTIFS=CCCCTTCCTGTCTCCATTCACCCATGCACACCA,CACCACCCCCTTCCTGTCTCCATTCACCCATGCA,ACCCCTTCCTGTCTCCATTCACCCATGCACACT,CCCCTTCCTGTCTCCATTCACCCATGCACACCAC;STRUC=<VC59123>	HPRC,HGSVC,1KG-ONT	No	0.03	Yes	NA,NA	NA	NA
chr12:130387380	397686	DEL	134	0.8362	0.6274	9	NA	NA	NA	NA	NA	NA	NA	NA	NA	No	ID=12-130386406-130386510-ACCCCTTCCTGTCTCCATTCACCCATGCACACT,12-130386573-130386814-CCCCTTCCTGTCTCCATTCACCCATGCACACCAC,12-130386777-130386913-CCCCTTCCTGTCTCCATTCACCCATGCACACCA,12-130386876-130387049-CCCCTTCCTGTCTCCATTCACCCATGCACACCAC,12-130386944-130386977-CCCCTTCCTGTCTCCATTCACCCATGCACACCA,12-130387012-130387148-CCCCTTCCTGTCTCCATTCACCCATGCACACCA,12-130387111-130387216-CCCCTTCCTGTCTCCATTCACCCATGCACACCAC,12-130387340-130387451-CACCACCCCCTTCCTGTCTCCATTCACCCATGCA;MOTIFS=CCCCTTCCTGTCTCCATTCACCCATGCACACCA,CACCACCCCCTTCCTGTCTCCATTCACCCATGCA,ACCCCTTCCTGTCTCCATTCACCCATGCACACT,CCCCTTCCTGTCTCCATTCACCCATGCACACCAC;STRUC=<VC59123>	NA	No	5.03	Yes	NA,NA	NA	NA
chr12:130387380	397685	INS	199	0.8835	0.4201	26	NA	NA	NA	NA	NA	NA	NA	NA	NA	No	ID=12-130386406-130386510-ACCCCTTCCTGTCTCCATTCACCCATGCACACT,12-130386573-130386814-CCCCTTCCTGTCTCCATTCACCCATGCACACCAC,12-130386777-130386913-CCCCTTCCTGTCTCCATTCACCCATGCACACCA,12-130386876-130387049-CCCCTTCCTGTCTCCATTCACCCATGCACACCAC,12-130386944-130386977-CCCCTTCCTGTCTCCATTCACCCATGCACACCA,12-130387012-130387148-CCCCTTCCTGTCTCCATTCACCCATGCACACCA,12-130387111-130387216-CCCCTTCCTGTCTCCATTCACCCATGCACACCAC,12-130387340-130387451-CACCACCCCCTTCCTGTCTCCATTCACCCATGCA;MOTIFS=CCCCTTCCTGTCTCCATTCACCCATGCACACCA,CACCACCCCCTTCCTGTCTCCATTCACCCATGCA,ACCCCTTCCTGTCTCCATTCACCCATGCACACT,CCCCTTCCTGTCTCCATTCACCCATGCACACCAC;STRUC=<VC59123>	HPRC,HGSVC	No	0.03	No	NA,NA	NA	NA
chr12:130387481	397687	INS	232	0.8008	0.6851	18	NA	NA	NA	NA	NA	NA	NA	NA	NA	No	ID=12-130386406-130386510-ACCCCTTCCTGTCTCCATTCACCCATGCACACT,12-130386573-130386814-CCCCTTCCTGTCTCCATTCACCCATGCACACCAC,12-130386777-130386913-CCCCTTCCTGTCTCCATTCACCCATGCACACCA,12-130386876-130387049-CCCCTTCCTGTCTCCATTCACCCATGCACACCAC,12-130386944-130386977-CCCCTTCCTGTCTCCATTCACCCATGCACACCA,12-130387012-130387148-CCCCTTCCTGTCTCCATTCACCCATGCACACCA,12-130387111-130387216-CCCCTTCCTGTCTCCATTCACCCATGCACACCAC,12-130387340-130387451-CACCACCCCCTTCCTGTCTCCATTCACCCATGCA;MOTIFS=CCCCTTCCTGTCTCCATTCACCCATGCACACCA,CACCACCCCCTTCCTGTCTCCATTCACCCATGCA,ACCCCTTCCTGTCTCCATTCACCCATGCACACT,CCCCTTCCTGTCTCCATTCACCCATGCACACCAC;STRUC=<VC59123>	HPRC,HGSVC	No	0.03	Yes	NA,NA	NA	NA
chr12:130387581	397688	DEL	66	0.8641	0.4894	18	NA	NA	NA	NA	NA	NA	NA	NA	NA	No	ID=12-130386406-130386510-ACCCCTTCCTGTCTCCATTCACCCATGCACACT,12-130386573-130386814-CCCCTTCCTGTCTCCATTCACCCATGCACACCAC,12-130386777-130386913-CCCCTTCCTGTCTCCATTCACCCATGCACACCA,12-130386876-130387049-CCCCTTCCTGTCTCCATTCACCCATGCACACCAC,12-130386944-130386977-CCCCTTCCTGTCTCCATTCACCCATGCACACCA,12-130387012-130387148-CCCCTTCCTGTCTCCATTCACCCATGCACACCA,12-130387111-130387216-CCCCTTCCTGTCTCCATTCACCCATGCACACCAC,12-130387340-130387451-CACCACCCCCTTCCTGTCTCCATTCACCCATGCA;MOTIFS=CCCCTTCCTGTCTCCATTCACCCATGCACACCA,CACCACCCCCTTCCTGTCTCCATTCACCCATGCA,ACCCCTTCCTGTCTCCATTCACCCATGCACACT,CCCCTTCCTGTCTCCATTCACCCATGCACACCAC;STRUC=<VC59123>	HPRC,HGSVC,1KG-ONT	No	5.118	Yes	NA,NA	NA	NA
chr12:130392117	397692	INS	1909	0.8167	0.6604	1	NA	NA	NA	NA	NA	NA	NA	NA	NA	No	ID=12-130393581-130393591-GT;MOTIFS=GT;STRUC=(GT)n	HPRC,1KG-ONT	No	0.03	No	NA,NA	NA	NA
chr12:130392117	397691	INS	714	0.796	0.6862	1	NA	NA	NA	NA	NA	NA	NA	NA	NA	No	ID=12-130393581-130393591-GT;MOTIFS=GT;STRUC=(GT)n	HPRC,HGSVC,1KG-ONT	No	0.03	No	NA,NA	NA	NA
chr12:130392137	397695	INS	59	0.8934	0.4043	11	NA	NA	NA	NA	NA	NA	NA	NA	NA	No	ID=12-130393581-130393591-GT;MOTIFS=GT;STRUC=(GT)n	HPRC,HGSVC	No	0.03	Yes	NA,NA	NA	NA
chr12:130392142	397697	INS	61	0.8638	0.4646	1	NA	NA	NA	NA	NA	NA	NA	NA	NA	No	ID=12-130393581-130393591-GT;MOTIFS=GT;STRUC=(GT)n	HPRC,HGSVC	No	0.03	Yes	NA,NA	NA	NA
chr12:130392199	397700	INS	1510	0.8774	0.468	40	NA	NA	NA	NA	NA	NA	NA	NA	NA	No	ID=12-130393581-130393591-GT;MOTIFS=GT;STRUC=(GT)n	HPRC,HGSVC,1KG-ONT	No	0.03	Yes	NA,NA	NA	NA
chr12:130392243	397706	INS	1374	0.9069	0.4442	2	NA	NA	NA	NA	NA	NA	NA	NA	NA	No	ID=12-130393581-130393591-GT;MOTIFS=GT;STRUC=(GT)n	HPRC,HGSVC,1KG-ONT	No	0.03	Yes	NA,NA	NA	NA
chr12:130392287	397709	INS	1634	0.825	0.6392	305	NA	NA	NA	NA	NA	NA	NA	NA	NA	No	ID=12-130393581-130393591-GT;MOTIFS=GT;STRUC=(GT)n	HPRC,HGSVC,1KG-ONT	No	0.03	Yes	NA,NA	NA	NA
chr12:130392315	397712	INS	2158	0.844	0.563	2	NA	NA	NA	NA	NA	NA	NA	NA	NA	No	ID=12-130393581-130393591-GT;MOTIFS=GT;STRUC=(GT)n	HPRC	No	0.03	No	NA,NA	NA	NA
chr12:130392361	397715	INS	1200	0.8252	0.6189	4	NA	NA	NA	NA	NA	NA	NA	NA	NA	No	ID=12-130393581-130393591-GT;MOTIFS=GT;STRUC=(GT)n	HPRC,HGSVC,1KG-ONT	No	0.03	No	NA,NA	NA	NA
chr12:130392375	397716	INS	240	0.8268	0.6263	1	NA	NA	NA	NA	NA	NA	NA	NA	NA	No	ID=12-130393581-130393591-GT;MOTIFS=GT;STRUC=(GT)n	HPRC,HGSVC	No	0.03	Yes	NA,NA	NA	NA
chr12:130392415	397717	INS	899	0.9039	0.3471	99	NA	NA	NA	NA	NA	NA	NA	NA	NA	No	ID=12-130393581-130393591-GT;MOTIFS=GT;STRUC=(GT)n	HPRC,HGSVC,1KG-ONT	No	0.03	Yes	NA,NA	NA	NA
chr12:130392422	397718	INS	1440	0.882	0.4216	38	NA	NA	NA	NA	NA	NA	NA	NA	NA	No	ID=12-130393581-130393591-GT;MOTIFS=GT;STRUC=(GT)n	HPRC,HGSVC,1KG-ONT	No	0.03	Yes	NA,NA	NA	NA
chr12:130392436	397727	INS	124	0.8919	0.3757	1	NA	NA	NA	NA	NA	NA	NA	NA	NA	No	ID=12-130393581-130393591-GT;MOTIFS=GT;STRUC=(GT)n	HPRC,HGSVC,1KG-ONT	No	0.03	No	NA,NA	NA	NA
chr12:130392436	397719	INS	1824	0.8167	0.6604	2	NA	NA	NA	NA	NA	NA	NA	NA	NA	No	ID=12-130393581-130393591-GT;MOTIFS=GT;STRUC=(GT)n	HPRC,HGSVC,1KG-ONT	No	0.03	No	NA,NA	NA	NA
chr12:130392436	397720	INS	1749	0.8106	0.6772	318	NA	NA	NA	NA	NA	NA	NA	NA	NA	No	ID=12-130393581-130393591-GT;MOTIFS=GT;STRUC=(GT)n	HPRC,HGSVC,1KG-ONT	No	0.03	Yes	NA,NA	NA	NA
chr12:130392436	397721	INS	2839	0.8788	0.4212	1	NA	NA	NA	NA	NA	NA	NA	NA	NA	No	ID=12-130393581-130393591-GT;MOTIFS=GT;STRUC=(GT)n	HPRC	No	0.03	No	NA,NA	NA	NA
chr12:130392436	397723	INS	847	0.8393	0.5752	1	NA	NA	NA	NA	NA	NA	NA	NA	NA	No	ID=12-130393581-130393591-GT;MOTIFS=GT;STRUC=(GT)n	HPRC,HGSVC,1KG-ONT	No	0.03	No	NA,NA	NA	NA
chr12:130392436	397725	INS	840	0.8545	0.5335	15	NA	NA	NA	NA	NA	NA	NA	NA	NA	No	ID=12-130393581-130393591-GT;MOTIFS=GT;STRUC=(GT)n	HPRC,HGSVC,1KG-ONT	No	0.03	No	NA,NA	NA	NA
chr12:130392440	397729	INS	2640	0.9495	0.2206	33	NA	NA	NA	NA	NA	NA	NA	NA	NA	No	ID=12-130393581-130393591-GT;MOTIFS=GT;STRUC=(GT)n	HPRC,HGSVC	No	0.03	Yes	NA,NA	NA	NA
chr12:130392442	397730	INS	1389	0.8876	0.4264	1	NA	NA	NA	NA	NA	NA	NA	NA	NA	No	ID=12-130393581-130393591-GT;MOTIFS=GT;STRUC=(GT)n	HPRC,HGSVC,1KG-ONT	No	0.03	No	NA,NA	NA	NA
chr12:130392481	397731	INS	2228	0.8552	0.5394	30	NA	NA	NA	NA	NA	NA	NA	NA	NA	No	ID=12-130393581-130393591-GT;MOTIFS=GT;STRUC=(GT)n	HPRC,HGSVC	No	0.03	Yes	NA,NA	NA	NA
chr12:130392481	397732	INS	2411	0.8118	0.6834	13	NA	NA	NA	NA	NA	NA	NA	NA	NA	No	ID=12-130393581-130393591-GT;MOTIFS=GT;STRUC=(GT)n	HPRC,HGSVC	No	0.03	Yes	NA,NA	NA	NA
chr12:130392495	397735	INS	2877	0.8061	0.678	7	NA	NA	NA	NA	NA	NA	NA	NA	NA	No	ID=12-130393581-130393591-GT;MOTIFS=GT;STRUC=(GT)n	HPRC	No	0.03	Yes	NA,NA	NA	NA
chr12:130392495	397734	INS	3535	0.8585	0.5458	174	NA	NA	NA	NA	NA	NA	NA	NA	NA	No	ID=12-130393581-130393591-GT;MOTIFS=GT;STRUC=(GT)n	NA	No	0.03	Yes	NA,NA	NA	NA
chr12:130392496	397736	INS	667	0.8603	0.6612	9	NA	NA	NA	NA	NA	NA	NA	NA	NA	No	ID=12-130393581-130393591-GT;MOTIFS=GT;STRUC=(GT)n	HPRC,HGSVC,1KG-ONT	No	0.03	Yes	NA,NA	NA	NA
chr12:130392546	397738	INS	2350	0.8398	0.6194	21	NA	NA	NA	NA	NA	NA	NA	NA	NA	No	ID=12-130393581-130393591-GT;MOTIFS=GT;STRUC=(GT)n	HPRC,HGSVC	No	0.03	Yes	NA,NA	NA	NA
chr12:130392555	397739	INS	176	0.8321	0.6452	83	NA	NA	NA	NA	NA	NA	NA	NA	NA	No	ID=12-130393581-130393591-GT;MOTIFS=GT;STRUC=(GT)n	HPRC,HGSVC	No	0.03	Yes	NA,NA	NA	NA
chr12:130392589	397743	INS	58	0.8341	0.6084	2	NA	NA	NA	NA	NA	NA	NA	NA	NA	No	ID=12-130393581-130393591-GT;MOTIFS=GT;STRUC=(GT)n	HPRC,HGSVC,1KG-ONT	No	0.03	No	NA,NA	NA	NA
chr12:130392859	397749	INS	2521	0.8329	0.5995	3	NA	NA	NA	NA	NA	NA	NA	NA	NA	No	ID=12-130393581-130393591-GT;MOTIFS=GT;STRUC=(GT)n	HPRC,HGSVC	No	0.03	Yes	NA,NA	NA	NA
chr12:130392922	397751	INS	610	0.8903	0.4003	1	NA	NA	NA	NA	NA	NA	NA	NA	NA	No	ID=12-130393581-130393591-GT;MOTIFS=GT;STRUC=(GT)n	HPRC,HGSVC,1KG-ONT	No	0.03	Yes	NA,NA	NA	NA
chr12:130392922	397753	INS	488	0.8377	0.591	61	NA	NA	NA	NA	NA	NA	NA	NA	NA	No	ID=12-130393581-130393591-GT;MOTIFS=GT;STRUC=(GT)n	HPRC,HGSVC	No	0.03	Yes	NA,NA	NA	NA
chr12:130392922	397754	INS	549	0.8257	0.6338	30	NA	NA	NA	NA	NA	NA	NA	NA	NA	No	ID=12-130393581-130393591-GT;MOTIFS=GT;STRUC=(GT)n	HPRC,HGSVC	No	0.03	Yes	NA,NA	NA	NA
chr12:130392942	397757	INS	1683	0.9528	0.185	70	NA	NA	NA	NA	NA	NA	NA	NA	NA	No	ID=12-130393581-130393591-GT;MOTIFS=GT;STRUC=(GT)n	HPRC,HGSVC,1KG-ONT	No	0.03	Yes	NA,NA	NA	NA
chr12:130392948	397758	INS	899	0.8704	0.5017	1	NA	NA	NA	NA	NA	NA	NA	NA	NA	No	ID=12-130393581-130393591-GT;MOTIFS=GT;STRUC=(GT)n	HPRC	No	0.03	No	NA,NA	NA	NA
chr12:130393038	397761	INS	1558	0.8098	0.6717	9	NA	NA	NA	NA	NA	NA	NA	NA	NA	No	ID=12-130393581-130393591-GT;MOTIFS=GT;STRUC=(GT)n	HPRC,HGSVC	No	0.03	No	NA,NA	NA	NA
chr12:130393082	397763	INS	1983	0.8154	0.6469	88	NA	NA	NA	NA	NA	NA	NA	NA	NA	No	ID=12-130393581-130393591-GT;MOTIFS=GT;STRUC=(GT)n	HPRC,HGSVC	No	0.03	Yes	NA,NA	NA	NA
chr12:130393082	397764	INS	2532	0.8481	0.5933	113	NA	NA	NA	NA	NA	NA	NA	NA	NA	No	ID=12-130393581-130393591-GT;MOTIFS=GT;STRUC=(GT)n	HPRC,HGSVC	No	0.03	Yes	NA,NA	NA	NA
chr12:130393121	397765	INS	61	0.8341	0.622	2	NA	NA	NA	NA	NA	NA	NA	NA	NA	No	ID=12-130393581-130393591-GT;MOTIFS=GT;STRUC=(GT)n	HPRC,HGSVC,1KG-ONT	No	0.03	No	NA,NA	NA	NA
chr12:130393160	397766	INS	57	0.875	0.4489	3	NA	NA	NA	NA	NA	NA	NA	NA	NA	No	ID=12-130393581-130393591-GT;MOTIFS=GT;STRUC=(GT)n	HPRC,HGSVC,1KG-ONT	No	0.03	No	NA,NA	NA	NA
chr12:130393221	397767	INS	1741	0.8222	0.656	36	NA	NA	NA	NA	NA	NA	NA	NA	NA	No	ID=12-130393581-130393591-GT;MOTIFS=GT;STRUC=(GT)n	HPRC,HGSVC	No	0.03	Yes	NA,NA	NA	NA
chr12:130393221	397769	INS	2349	0.8422	0.5789	13	NA	NA	NA	NA	NA	NA	NA	NA	NA	No	ID=12-130393581-130393591-GT;MOTIFS=GT;STRUC=(GT)n	HPRC,HGSVC	No	0.03	Yes	NA,NA	NA	NA
chr12:130393221	397770	INS	1867	0.8382	0.5959	20	NA	NA	NA	NA	NA	NA	NA	NA	NA	No	ID=12-130393581-130393591-GT;MOTIFS=GT;STRUC=(GT)n	HPRC,HGSVC	No	0.03	Yes	NA,NA	NA	NA
chr12:130393244	397771	DEL	61	0.8732	0.4942	2	NA	NA	NA	NA	NA	NA	NA	NA	NA	No	ID=12-130393581-130393591-GT;MOTIFS=GT;STRUC=(GT)n	HPRC	No	0.207	No	NA,NA	NA	NA
chr12:130393465	397772	INS	63	0.8318	0.611	1	NA	NA	NA	NA	NA	NA	NA	NA	NA	No	ID=12-130393581-130393591-GT;MOTIFS=GT;STRUC=(GT)n	HPRC,HGSVC,1KG-ONT	No	1.908	No	NA,NA	NA	NA
chr12:130409805	397773	INS	328	0.9471	0.2209	2	RIMBP2(0.00072742,0.591)	NA	NA	NA	NA	NA	NA	NA	NA	No	NA	NA	Yes	3.322	Yes	NA,NA	NA	NA
chr12:130415608	397774	DEL	52	0.8811	0.4587	300	RIMBP2(0.00072742,0.591)	NA	NA	NA	NA	NA	NA	NA	NA	No	ID=12-130415658-130415667-TC;MOTIFS=TC;STRUC=(TC)n	HPRC,HGSVC,1KG-ONT	No	1.779	Yes	NA,NA	NA	NA
chr12:130419581	397775	INS	176	0.8037	0.6847	1	RIMBP2(0.00072742,0.591)	NA	NA	NA	NA	NA	NA	NA	NA	No	NA	NA	No	6.576	No	NA,NA	NA	NA
chr12:130440058	397776	DEL	80	0.9006	0.3625	1	RIMBP2(0.00072742,0.591)	NA	NA	NA	NA	NA	NA	NA	NA	No	ID=12-130440058-130440257-TCCCCGGGCATGGCTAACCCTGGCCGTACCTGCACCACCG;MOTIFS=TCCCCGGGCATGGCTAACCCTGGCCGTACCTGCACCACCG;STRUC=<TR910106>	NA	No	0.246	No	NA,NA	NA	NA
chr12:130447489	397777	DEL	52	0.8408	0.5962	13	RIMBP2(0.00072742,0.591)	NA	NA	NA	NA	NA	NA	NA	NA	No	NA	HGSVC	Yes	0.25	Yes	NA,NA	NA	NA
chr12:130464364	397778	DEL	96	0.8376	0.6067	1	RIMBP2(0.00072742,0.591)	NA	NA	NA	NA	NA	NA	NA	NA	No	NA	NA	No	1.277	No	NA,NA	NA	NA
chr12:130464439	397779	INS	96	0.8065	0.6878	1	RIMBP2(0.00072742,0.591)	NA	NA	NA	NA	NA	NA	NA	NA	No	NA	NA	No	1.834	No	NA,NA	NA	NA
chr12:130480584	397780	INS	317	0.927	0.2822	1	RIMBP2(0.00072742,0.591)	NA	NA	NA	NA	NA	NA	NA	NA	No	NA	NA	Yes	0.169	No	NA,NA	NA	NA
chr12:130481098	397781	INS	61	0.874	0.4892	585	RIMBP2(0.00072742,0.591)	NA	NA	NA	NA	NA	NA	NA	NA	No	ID=12-130481098-130481159-GGGGGCACCCAGGCTCAGGGGGAGGGGTGTGGCCCCTCGGGAGGAGGCAGGTGGTGAGGGC,12-130481197-130481206-AGG;MOTIFS=GGGGGCACCCAGGCTCAGGGGGAGGGGTGTGGCCCCTCGGGAGGAGGCAGGTGGTGAGGGC,AGG;STRUC=<VC59132>	HPRC,HGSVC,1KG-ONT	Yes	2.986	Yes	NA,NA	NA	NA
chr12:130481098	397782	INS	122	0.8168	0.6448	321	RIMBP2(0.00072742,0.591)	NA	NA	NA	NA	NA	NA	NA	NA	No	ID=12-130481098-130481159-GGGGGCACCCAGGCTCAGGGGGAGGGGTGTGGCCCCTCGGGAGGAGGCAGGTGGTGAGGGC,12-130481197-130481206-AGG;MOTIFS=GGGGGCACCCAGGCTCAGGGGGAGGGGTGTGGCCCCTCGGGAGGAGGCAGGTGGTGAGGGC,AGG;STRUC=<VC59132>	HPRC,HGSVC	Yes	2.986	Yes	NA,NA	NA	NA
chr12:130481098	397783	INS	183	0.9477	0.2998	23	RIMBP2(0.00072742,0.591)	NA	NA	NA	NA	NA	NA	NA	NA	No	ID=12-130481098-130481159-GGGGGCACCCAGGCTCAGGGGGAGGGGTGTGGCCCCTCGGGAGGAGGCAGGTGGTGAGGGC,12-130481197-130481206-AGG;MOTIFS=GGGGGCACCCAGGCTCAGGGGGAGGGGTGTGGCCCCTCGGGAGGAGGCAGGTGGTGAGGGC,AGG;STRUC=<VC59132>	HPRC,HGSVC,1KG-ONT	Yes	2.986	Yes	NA,NA	NA	NA
chr12:130481098	397784	DEL	61	0.8349	0.6311	9	RIMBP2(0.00072742,0.591)	NA	NA	NA	NA	NA	NA	NA	NA	No	ID=12-130481098-130481159-GGGGGCACCCAGGCTCAGGGGGAGGGGTGTGGCCCCTCGGGAGGAGGCAGGTGGTGAGGGC,12-130481197-130481206-AGG;MOTIFS=GGGGGCACCCAGGCTCAGGGGGAGGGGTGTGGCCCCTCGGGAGGAGGCAGGTGGTGAGGGC,AGG;STRUC=<VC59132>	NA	Yes	0.674	Yes	NA,NA	NA	NA
chr12:130481099	397785	INS	62	0.807	0.691	1	RIMBP2(0.00072742,0.591)	NA	NA	NA	NA	NA	NA	NA	NA	No	ID=12-130481098-130481159-GGGGGCACCCAGGCTCAGGGGGAGGGGTGTGGCCCCTCGGGAGGAGGCAGGTGGTGAGGGC,12-130481197-130481206-AGG;MOTIFS=GGGGGCACCCAGGCTCAGGGGGAGGGGTGTGGCCCCTCGGGAGGAGGCAGGTGGTGAGGGC,AGG;STRUC=<VC59132>	HPRC,HGSVC,1KG-ONT	Yes	2.986	No	NA,NA	NA	NA
chr12:130481121	397786	INS	130	0.9011	0.3725	8	RIMBP2(0.00072742,0.591)	NA	NA	NA	NA	NA	NA	NA	NA	No	ID=12-130481098-130481159-GGGGGCACCCAGGCTCAGGGGGAGGGGTGTGGCCCCTCGGGAGGAGGCAGGTGGTGAGGGC,12-130481197-130481206-AGG;MOTIFS=GGGGGCACCCAGGCTCAGGGGGAGGGGTGTGGCCCCTCGGGAGGAGGCAGGTGGTGAGGGC,AGG;STRUC=<VC59132>	HPRC,HGSVC,1KG-ONT	Yes	2.986	Yes	NA,NA	NA	NA
chr12:130481176	397788	INS	62	0.9059	0.3485	126	RIMBP2(0.00072742,0.591)	NA	NA	NA	NA	NA	NA	NA	NA	No	ID=12-130481098-130481159-GGGGGCACCCAGGCTCAGGGGGAGGGGTGTGGCCCCTCGGGAGGAGGCAGGTGGTGAGGGC,12-130481197-130481206-AGG;MOTIFS=GGGGGCACCCAGGCTCAGGGGGAGGGGTGTGGCCCCTCGGGAGGAGGCAGGTGGTGAGGGC,AGG;STRUC=<VC59132>	HPRC,HGSVC,1KG-ONT	Yes	2.986	Yes	NA,NA	NA	NA
chr12:130481191	397789	INS	67	0.8984	0.3767	6	RIMBP2(0.00072742,0.591)	NA	NA	NA	NA	NA	NA	NA	NA	No	ID=12-130481098-130481159-GGGGGCACCCAGGCTCAGGGGGAGGGGTGTGGCCCCTCGGGAGGAGGCAGGTGGTGAGGGC,12-130481197-130481206-AGG;MOTIFS=GGGGGCACCCAGGCTCAGGGGGAGGGGTGTGGCCCCTCGGGAGGAGGCAGGTGGTGAGGGC,AGG;STRUC=<VC59132>	HPRC,HGSVC,1KG-ONT	Yes	2.986	No	NA,NA	NA	NA
chr12:130482701	397790	INS	372	0.824	0.6399	35	RIMBP2(0.00072742,0.591)	NA	NA	NA	NA	NA	NA	NA	enhancer	No	NA	HPRC,HGSVC,1KG-ONT	No	0.135	Yes	NA,NA	NA	NA
chr12:130482722	397791	DEL	62	0.904	0.3663	45	RIMBP2(0.00072742,0.591)	NA	NA	NA	NA	NA	NA	NA	enhancer	No	ID=12-130482743-130482752-TG,12-130482805-130482814-TG,12-130482867-130482876-TG,12-130482929-130482938-TG,12-130482982-130483044-TACACCCATTGTGTGTGTACATGTGTCAGATTCTGCAGGGGAGGGGGCAGACCTCATCCAAA,12-130482991-130483000-TG,12-130483053-130483062-TG,12-130483115-130483124-TG,12-130483177-130483186-TG,12-130483239-130483248-TG,12-130483301-130483310-TG,12-130483407-130483422-AAAT;MOTIFS=AAAT,TACACCCATTGTGTGTGTACATGTGTCAGATTCTGCAGGGGAGGGGGCAGACCTCATCCAAA,TG;STRUC=<VC59134>	HPRC,HGSVC,1KG-ONT	No	1.395	Yes	NA,NA	NA	NA
chr12:130482732	397792	INS	868	0.8162	0.6475	34	RIMBP2(0.00072742,0.591)	NA	NA	NA	NA	NA	NA	NA	NA	No	ID=12-130482743-130482752-TG,12-130482805-130482814-TG,12-130482867-130482876-TG,12-130482929-130482938-TG,12-130482982-130483044-TACACCCATTGTGTGTGTACATGTGTCAGATTCTGCAGGGGAGGGGGCAGACCTCATCCAAA,12-130482991-130483000-TG,12-130483053-130483062-TG,12-130483115-130483124-TG,12-130483177-130483186-TG,12-130483239-130483248-TG,12-130483301-130483310-TG,12-130483407-130483422-AAAT;MOTIFS=AAAT,TACACCCATTGTGTGTGTACATGTGTCAGATTCTGCAGGGGAGGGGGCAGACCTCATCCAAA,TG;STRUC=<VC59134>	HGSVC	No	0.135	Yes	NA,NA	NA	NA
chr12:130482732	397793	INS	186	0.8576	0.5393	44	RIMBP2(0.00072742,0.591)	NA	NA	NA	NA	NA	NA	NA	NA	No	ID=12-130482743-130482752-TG,12-130482805-130482814-TG,12-130482867-130482876-TG,12-130482929-130482938-TG,12-130482982-130483044-TACACCCATTGTGTGTGTACATGTGTCAGATTCTGCAGGGGAGGGGGCAGACCTCATCCAAA,12-130482991-130483000-TG,12-130483053-130483062-TG,12-130483115-130483124-TG,12-130483177-130483186-TG,12-130483239-130483248-TG,12-130483301-130483310-TG,12-130483407-130483422-AAAT;MOTIFS=AAAT,TACACCCATTGTGTGTGTACATGTGTCAGATTCTGCAGGGGAGGGGGCAGACCTCATCCAAA,TG;STRUC=<VC59134>	HPRC,1KG-ONT	No	0.135	Yes	NA,NA	NA	NA
chr12:130482784	397794	DEL	310	0.9238	0.2781	2	RIMBP2(0.00072742,0.591)	NA	NA	NA	NA	NA	NA	NA	NA	No	ID=12-130482743-130482752-TG,12-130482805-130482814-TG,12-130482867-130482876-TG,12-130482929-130482938-TG,12-130482982-130483044-TACACCCATTGTGTGTGTACATGTGTCAGATTCTGCAGGGGAGGGGGCAGACCTCATCCAAA,12-130482991-130483000-TG,12-130483053-130483062-TG,12-130483115-130483124-TG,12-130483177-130483186-TG,12-130483239-130483248-TG,12-130483301-130483310-TG,12-130483407-130483422-AAAT;MOTIFS=AAAT,TACACCCATTGTGTGTGTACATGTGTCAGATTCTGCAGGGGAGGGGGCAGACCTCATCCAAA,TG;STRUC=<VC59134>	NA	No	0.326	Yes	NA,NA	NA	NA
chr12:130482797	397795	INS	60	0.8266	0.6569	4	RIMBP2(0.00072742,0.591)	NA	NA	NA	NA	NA	NA	NA	NA	No	ID=12-130482743-130482752-TG,12-130482805-130482814-TG,12-130482867-130482876-TG,12-130482929-130482938-TG,12-130482982-130483044-TACACCCATTGTGTGTGTACATGTGTCAGATTCTGCAGGGGAGGGGGCAGACCTCATCCAAA,12-130482991-130483000-TG,12-130483053-130483062-TG,12-130483115-130483124-TG,12-130483177-130483186-TG,12-130483239-130483248-TG,12-130483301-130483310-TG,12-130483407-130483422-AAAT;MOTIFS=AAAT,TACACCCATTGTGTGTGTACATGTGTCAGATTCTGCAGGGGAGGGGGCAGACCTCATCCAAA,TG;STRUC=<VC59134>	HPRC,HGSVC,1KG-ONT	No	0.116	Yes	NA,NA	NA	NA
chr12:130482858	397796	INS	122	0.8663	0.4779	10	RIMBP2(0.00072742,0.591)	NA	NA	NA	NA	NA	NA	NA	NA	No	ID=12-130482743-130482752-TG,12-130482805-130482814-TG,12-130482867-130482876-TG,12-130482929-130482938-TG,12-130482982-130483044-TACACCCATTGTGTGTGTACATGTGTCAGATTCTGCAGGGGAGGGGGCAGACCTCATCCAAA,12-130482991-130483000-TG,12-130483053-130483062-TG,12-130483115-130483124-TG,12-130483177-130483186-TG,12-130483239-130483248-TG,12-130483301-130483310-TG,12-130483407-130483422-AAAT;MOTIFS=AAAT,TACACCCATTGTGTGTGTACATGTGTCAGATTCTGCAGGGGAGGGGGCAGACCTCATCCAAA,TG;STRUC=<VC59134>	HPRC,HGSVC	No	0.02	Yes	NA,NA	NA	NA
chr12:130482867	397797	DEL	186	0.8576	0.5608	12	RIMBP2(0.00072742,0.591)	NA	NA	NA	NA	NA	NA	NA	NA	No	ID=12-130482743-130482752-TG,12-130482805-130482814-TG,12-130482867-130482876-TG,12-130482929-130482938-TG,12-130482982-130483044-TACACCCATTGTGTGTGTACATGTGTCAGATTCTGCAGGGGAGGGGGCAGACCTCATCCAAA,12-130482991-130483000-TG,12-130483053-130483062-TG,12-130483115-130483124-TG,12-130483177-130483186-TG,12-130483239-130483248-TG,12-130483301-130483310-TG,12-130483407-130483422-AAAT;MOTIFS=AAAT,TACACCCATTGTGTGTGTACATGTGTCAGATTCTGCAGGGGAGGGGGCAGACCTCATCCAAA,TG;STRUC=<VC59134>	NA	No	0.424	Yes	NA,NA	NA	NA
chr12:130482887	397798	INS	124	0.8645	0.503	5	RIMBP2(0.00072742,0.591)	NA	NA	NA	NA	NA	NA	NA	NA	No	ID=12-130482743-130482752-TG,12-130482805-130482814-TG,12-130482867-130482876-TG,12-130482929-130482938-TG,12-130482982-130483044-TACACCCATTGTGTGTGTACATGTGTCAGATTCTGCAGGGGAGGGGGCAGACCTCATCCAAA,12-130482991-130483000-TG,12-130483053-130483062-TG,12-130483115-130483124-TG,12-130483177-130483186-TG,12-130483239-130483248-TG,12-130483301-130483310-TG,12-130483407-130483422-AAAT;MOTIFS=AAAT,TACACCCATTGTGTGTGTACATGTGTCAGATTCTGCAGGGGAGGGGGCAGACCTCATCCAAA,TG;STRUC=<VC59134>	HPRC,HGSVC	No	0.001	Yes	NA,NA	NA	NA
chr12:130482920	397799	DEL	62	0.926	0.2658	12	RIMBP2(0.00072742,0.591)	NA	NA	NA	NA	NA	NA	NA	NA	No	ID=12-130482743-130482752-TG,12-130482805-130482814-TG,12-130482867-130482876-TG,12-130482929-130482938-TG,12-130482982-130483044-TACACCCATTGTGTGTGTACATGTGTCAGATTCTGCAGGGGAGGGGGCAGACCTCATCCAAA,12-130482991-130483000-TG,12-130483053-130483062-TG,12-130483115-130483124-TG,12-130483177-130483186-TG,12-130483239-130483248-TG,12-130483301-130483310-TG,12-130483407-130483422-AAAT;MOTIFS=AAAT,TACACCCATTGTGTGTGTACATGTGTCAGATTCTGCAGGGGAGGGGGCAGACCTCATCCAAA,TG;STRUC=<VC59134>	HPRC,HGSVC,1KG-ONT	No	0.65	Yes	NA,NA	NA	NA
chr12:130482970	397800	INS	62	0.8341	0.6264	32	RIMBP2(0.00072742,0.591)	NA	NA	NA	NA	NA	NA	NA	NA	No	ID=12-130482743-130482752-TG,12-130482805-130482814-TG,12-130482867-130482876-TG,12-130482929-130482938-TG,12-130482982-130483044-TACACCCATTGTGTGTGTACATGTGTCAGATTCTGCAGGGGAGGGGGCAGACCTCATCCAAA,12-130482991-130483000-TG,12-130483053-130483062-TG,12-130483115-130483124-TG,12-130483177-130483186-TG,12-130483239-130483248-TG,12-130483301-130483310-TG,12-130483407-130483422-AAAT;MOTIFS=AAAT,TACACCCATTGTGTGTGTACATGTGTCAGATTCTGCAGGGGAGGGGGCAGACCTCATCCAAA,TG;STRUC=<VC59134>	HPRC,HGSVC,1KG-ONT	No	0.001	Yes	NA,NA	NA	NA
chr12:130482970	397801	DEL	124	0.8435	0.5597	54	RIMBP2(0.00072742,0.591)	NA	NA	NA	NA	NA	NA	NA	NA	No	ID=12-130482743-130482752-TG,12-130482805-130482814-TG,12-130482867-130482876-TG,12-130482929-130482938-TG,12-130482982-130483044-TACACCCATTGTGTGTGTACATGTGTCAGATTCTGCAGGGGAGGGGGCAGACCTCATCCAAA,12-130482991-130483000-TG,12-130483053-130483062-TG,12-130483115-130483124-TG,12-130483177-130483186-TG,12-130483239-130483248-TG,12-130483301-130483310-TG,12-130483407-130483422-AAAT;MOTIFS=AAAT,TACACCCATTGTGTGTGTACATGTGTCAGATTCTGCAGGGGAGGGGGCAGACCTCATCCAAA,TG;STRUC=<VC59134>	HPRC,1KG-ONT	No	0.194	Yes	NA,NA	NA	NA
chr12:130483053	397802	INS	125	0.8356	0.5933	2	RIMBP2(0.00072742,0.591)	NA	NA	NA	NA	NA	NA	NA	NA	No	ID=12-130482743-130482752-TG,12-130482805-130482814-TG,12-130482867-130482876-TG,12-130482929-130482938-TG,12-130482982-130483044-TACACCCATTGTGTGTGTACATGTGTCAGATTCTGCAGGGGAGGGGGCAGACCTCATCCAAA,12-130482991-130483000-TG,12-130483053-130483062-TG,12-130483115-130483124-TG,12-130483177-130483186-TG,12-130483239-130483248-TG,12-130483301-130483310-TG,12-130483407-130483422-AAAT;MOTIFS=AAAT,TACACCCATTGTGTGTGTACATGTGTCAGATTCTGCAGGGGAGGGGGCAGACCTCATCCAAA,TG;STRUC=<VC59134>	HPRC,HGSVC	No	0.0	No	NA,NA	NA	NA
chr12:130483104	397803	INS	62	0.9369	0.3024	25	RIMBP2(0.00072742,0.591)	NA	NA	NA	NA	NA	NA	NA	NA	No	ID=12-130482743-130482752-TG,12-130482805-130482814-TG,12-130482867-130482876-TG,12-130482929-130482938-TG,12-130482982-130483044-TACACCCATTGTGTGTGTACATGTGTCAGATTCTGCAGGGGAGGGGGCAGACCTCATCCAAA,12-130482991-130483000-TG,12-130483053-130483062-TG,12-130483115-130483124-TG,12-130483177-130483186-TG,12-130483239-130483248-TG,12-130483301-130483310-TG,12-130483407-130483422-AAAT;MOTIFS=AAAT,TACACCCATTGTGTGTGTACATGTGTCAGATTCTGCAGGGGAGGGGGCAGACCTCATCCAAA,TG;STRUC=<VC59134>	HPRC,HGSVC,1KG-ONT	No	0.0	Yes	NA,NA	NA	NA
chr12:130483115	397804	DEL	62	0.8968	0.4005	19	RIMBP2(0.00072742,0.591)	NA	NA	NA	NA	NA	NA	NA	NA	No	ID=12-130482743-130482752-TG,12-130482805-130482814-TG,12-130482867-130482876-TG,12-130482929-130482938-TG,12-130482982-130483044-TACACCCATTGTGTGTGTACATGTGTCAGATTCTGCAGGGGAGGGGGCAGACCTCATCCAAA,12-130482991-130483000-TG,12-130483053-130483062-TG,12-130483115-130483124-TG,12-130483177-130483186-TG,12-130483239-130483248-TG,12-130483301-130483310-TG,12-130483407-130483422-AAAT;MOTIFS=AAAT,TACACCCATTGTGTGTGTACATGTGTCAGATTCTGCAGGGGAGGGGGCAGACCTCATCCAAA,TG;STRUC=<VC59134>	HPRC,HGSVC,1KG-ONT	No	0.135	Yes	NA,NA	NA	NA
chr12:130483273	397811	INS	124	0.8118	0.6752	140	RIMBP2(0.00072742,0.591)	NA	NA	NA	NA	NA	NA	NA	NA	No	ID=12-130482743-130482752-TG,12-130482805-130482814-TG,12-130482867-130482876-TG,12-130482929-130482938-TG,12-130482982-130483044-TACACCCATTGTGTGTGTACATGTGTCAGATTCTGCAGGGGAGGGGGCAGACCTCATCCAAA,12-130482991-130483000-TG,12-130483053-130483062-TG,12-130483115-130483124-TG,12-130483177-130483186-TG,12-130483239-130483248-TG,12-130483301-130483310-TG,12-130483407-130483422-AAAT;MOTIFS=AAAT,TACACCCATTGTGTGTGTACATGTGTCAGATTCTGCAGGGGAGGGGGCAGACCTCATCCAAA,TG;STRUC=<VC59134>	HPRC,HGSVC	No	0.001	Yes	NA,NA	NA	NA
chr12:130483273	397812	INS	1302	0.9254	0.2741	1	RIMBP2(0.00072742,0.591)	NA	NA	NA	NA	NA	NA	NA	NA	No	ID=12-130482743-130482752-TG,12-130482805-130482814-TG,12-130482867-130482876-TG,12-130482929-130482938-TG,12-130482982-130483044-TACACCCATTGTGTGTGTACATGTGTCAGATTCTGCAGGGGAGGGGGCAGACCTCATCCAAA,12-130482991-130483000-TG,12-130483053-130483062-TG,12-130483115-130483124-TG,12-130483177-130483186-TG,12-130483239-130483248-TG,12-130483301-130483310-TG,12-130483407-130483422-AAAT;MOTIFS=AAAT,TACACCCATTGTGTGTGTACATGTGTCAGATTCTGCAGGGGAGGGGGCAGACCTCATCCAAA,TG;STRUC=<VC59134>	NA	No	0.001	No	NA,NA	NA	NA
chr12:130483273	397810	INS	995	0.886	0.4384	9	RIMBP2(0.00072742,0.591)	NA	NA	NA	NA	NA	NA	NA	NA	No	ID=12-130482743-130482752-TG,12-130482805-130482814-TG,12-130482867-130482876-TG,12-130482929-130482938-TG,12-130482982-130483044-TACACCCATTGTGTGTGTACATGTGTCAGATTCTGCAGGGGAGGGGGCAGACCTCATCCAAA,12-130482991-130483000-TG,12-130483053-130483062-TG,12-130483115-130483124-TG,12-130483177-130483186-TG,12-130483239-130483248-TG,12-130483301-130483310-TG,12-130483407-130483422-AAAT;MOTIFS=AAAT,TACACCCATTGTGTGTGTACATGTGTCAGATTCTGCAGGGGAGGGGGCAGACCTCATCCAAA,TG;STRUC=<VC59134>	HPRC	No	0.001	Yes	NA,NA	NA	NA
chr12:130483273	397813	INS	434	0.8211	0.6427	40	RIMBP2(0.00072742,0.591)	NA	NA	NA	NA	NA	NA	NA	NA	No	ID=12-130482743-130482752-TG,12-130482805-130482814-TG,12-130482867-130482876-TG,12-130482929-130482938-TG,12-130482982-130483044-TACACCCATTGTGTGTGTACATGTGTCAGATTCTGCAGGGGAGGGGGCAGACCTCATCCAAA,12-130482991-130483000-TG,12-130483053-130483062-TG,12-130483115-130483124-TG,12-130483177-130483186-TG,12-130483239-130483248-TG,12-130483301-130483310-TG,12-130483407-130483422-AAAT;MOTIFS=AAAT,TACACCCATTGTGTGTGTACATGTGTCAGATTCTGCAGGGGAGGGGGCAGACCTCATCCAAA,TG;STRUC=<VC59134>	HPRC,HGSVC,1KG-ONT	No	0.001	Yes	NA,NA	NA	NA
chr12:130483273	397814	INS	62	0.8568	0.5356	270	RIMBP2(0.00072742,0.591)	NA	NA	NA	NA	NA	NA	NA	NA	No	ID=12-130482743-130482752-TG,12-130482805-130482814-TG,12-130482867-130482876-TG,12-130482929-130482938-TG,12-130482982-130483044-TACACCCATTGTGTGTGTACATGTGTCAGATTCTGCAGGGGAGGGGGCAGACCTCATCCAAA,12-130482991-130483000-TG,12-130483053-130483062-TG,12-130483115-130483124-TG,12-130483177-130483186-TG,12-130483239-130483248-TG,12-130483301-130483310-TG,12-130483407-130483422-AAAT;MOTIFS=AAAT,TACACCCATTGTGTGTGTACATGTGTCAGATTCTGCAGGGGAGGGGGCAGACCTCATCCAAA,TG;STRUC=<VC59134>	HPRC,HGSVC,1KG-ONT	No	0.001	Yes	NA,NA	NA	NA
chr12:130483273	397815	INS	62	0.8188	0.6414	10	RIMBP2(0.00072742,0.591)	NA	NA	NA	NA	NA	NA	NA	NA	No	ID=12-130482743-130482752-TG,12-130482805-130482814-TG,12-130482867-130482876-TG,12-130482929-130482938-TG,12-130482982-130483044-TACACCCATTGTGTGTGTACATGTGTCAGATTCTGCAGGGGAGGGGGCAGACCTCATCCAAA,12-130482991-130483000-TG,12-130483053-130483062-TG,12-130483115-130483124-TG,12-130483177-130483186-TG,12-130483239-130483248-TG,12-130483301-130483310-TG,12-130483407-130483422-AAAT;MOTIFS=AAAT,TACACCCATTGTGTGTGTACATGTGTCAGATTCTGCAGGGGAGGGGGCAGACCTCATCCAAA,TG;STRUC=<VC59134>	HPRC,HGSVC,1KG-ONT	No	0.001	Yes	NA,NA	NA	NA
chr12:130483273	397816	INS	806	0.9488	0.3014	3	RIMBP2(0.00072742,0.591)	NA	NA	NA	NA	NA	NA	NA	NA	No	ID=12-130482743-130482752-TG,12-130482805-130482814-TG,12-130482867-130482876-TG,12-130482929-130482938-TG,12-130482982-130483044-TACACCCATTGTGTGTGTACATGTGTCAGATTCTGCAGGGGAGGGGGCAGACCTCATCCAAA,12-130482991-130483000-TG,12-130483053-130483062-TG,12-130483115-130483124-TG,12-130483177-130483186-TG,12-130483239-130483248-TG,12-130483301-130483310-TG,12-130483407-130483422-AAAT;MOTIFS=AAAT,TACACCCATTGTGTGTGTACATGTGTCAGATTCTGCAGGGGAGGGGGCAGACCTCATCCAAA,TG;STRUC=<VC59134>	HPRC,HGSVC	No	0.001	Yes	NA,NA	NA	NA
chr12:130483273	397809	INS	620	0.8473	0.5781	32	RIMBP2(0.00072742,0.591)	NA	NA	NA	NA	NA	NA	NA	NA	No	ID=12-130482743-130482752-TG,12-130482805-130482814-TG,12-130482867-130482876-TG,12-130482929-130482938-TG,12-130482982-130483044-TACACCCATTGTGTGTGTACATGTGTCAGATTCTGCAGGGGAGGGGGCAGACCTCATCCAAA,12-130482991-130483000-TG,12-130483053-130483062-TG,12-130483115-130483124-TG,12-130483177-130483186-TG,12-130483239-130483248-TG,12-130483301-130483310-TG,12-130483407-130483422-AAAT;MOTIFS=AAAT,TACACCCATTGTGTGTGTACATGTGTCAGATTCTGCAGGGGAGGGGGCAGACCTCATCCAAA,TG;STRUC=<VC59134>	HPRC,HGSVC,1KG-ONT	No	0.001	Yes	NA,NA	NA	NA
chr12:130483273	397817	INS	248	0.8756	0.4457	177	RIMBP2(0.00072742,0.591)	NA	NA	NA	NA	NA	NA	NA	NA	No	ID=12-130482743-130482752-TG,12-130482805-130482814-TG,12-130482867-130482876-TG,12-130482929-130482938-TG,12-130482982-130483044-TACACCCATTGTGTGTGTACATGTGTCAGATTCTGCAGGGGAGGGGGCAGACCTCATCCAAA,12-130482991-130483000-TG,12-130483053-130483062-TG,12-130483115-130483124-TG,12-130483177-130483186-TG,12-130483239-130483248-TG,12-130483301-130483310-TG,12-130483407-130483422-AAAT;MOTIFS=AAAT,TACACCCATTGTGTGTGTACATGTGTCAGATTCTGCAGGGGAGGGGGCAGACCTCATCCAAA,TG;STRUC=<VC59134>	HPRC,HGSVC,1KG-ONT	No	0.001	Yes	NA,NA	NA	NA
chr12:130483273	397808	INS	496	0.8824	0.3998	96	RIMBP2(0.00072742,0.591)	NA	NA	NA	NA	NA	NA	NA	NA	No	ID=12-130482743-130482752-TG,12-130482805-130482814-TG,12-130482867-130482876-TG,12-130482929-130482938-TG,12-130482982-130483044-TACACCCATTGTGTGTGTACATGTGTCAGATTCTGCAGGGGAGGGGGCAGACCTCATCCAAA,12-130482991-130483000-TG,12-130483053-130483062-TG,12-130483115-130483124-TG,12-130483177-130483186-TG,12-130483239-130483248-TG,12-130483301-130483310-TG,12-130483407-130483422-AAAT;MOTIFS=AAAT,TACACCCATTGTGTGTGTACATGTGTCAGATTCTGCAGGGGAGGGGGCAGACCTCATCCAAA,TG;STRUC=<VC59134>	HPRC,HGSVC,1KG-ONT	No	0.001	Yes	NA,NA	NA	NA
chr12:130483273	397807	INS	186	0.9336	0.2545	139	RIMBP2(0.00072742,0.591)	NA	NA	NA	NA	NA	NA	NA	NA	No	ID=12-130482743-130482752-TG,12-130482805-130482814-TG,12-130482867-130482876-TG,12-130482929-130482938-TG,12-130482982-130483044-TACACCCATTGTGTGTGTACATGTGTCAGATTCTGCAGGGGAGGGGGCAGACCTCATCCAAA,12-130482991-130483000-TG,12-130483053-130483062-TG,12-130483115-130483124-TG,12-130483177-130483186-TG,12-130483239-130483248-TG,12-130483301-130483310-TG,12-130483407-130483422-AAAT;MOTIFS=AAAT,TACACCCATTGTGTGTGTACATGTGTCAGATTCTGCAGGGGAGGGGGCAGACCTCATCCAAA,TG;STRUC=<VC59134>	HPRC,HGSVC,1KG-ONT	No	0.001	Yes	NA,NA	NA	NA
chr12:130483273	397806	INS	310	0.9293	0.2821	128	RIMBP2(0.00072742,0.591)	NA	NA	NA	NA	NA	NA	NA	NA	No	ID=12-130482743-130482752-TG,12-130482805-130482814-TG,12-130482867-130482876-TG,12-130482929-130482938-TG,12-130482982-130483044-TACACCCATTGTGTGTGTACATGTGTCAGATTCTGCAGGGGAGGGGGCAGACCTCATCCAAA,12-130482991-130483000-TG,12-130483053-130483062-TG,12-130483115-130483124-TG,12-130483177-130483186-TG,12-130483239-130483248-TG,12-130483301-130483310-TG,12-130483407-130483422-AAAT;MOTIFS=AAAT,TACACCCATTGTGTGTGTACATGTGTCAGATTCTGCAGGGGAGGGGGCAGACCTCATCCAAA,TG;STRUC=<VC59134>	HPRC,HGSVC,1KG-ONT	No	0.001	Yes	NA,NA	NA	NA
chr12:130483273	397805	INS	558	0.8511	0.5574	63	RIMBP2(0.00072742,0.591)	NA	NA	NA	NA	NA	NA	NA	NA	No	ID=12-130482743-130482752-TG,12-130482805-130482814-TG,12-130482867-130482876-TG,12-130482929-130482938-TG,12-130482982-130483044-TACACCCATTGTGTGTGTACATGTGTCAGATTCTGCAGGGGAGGGGGCAGACCTCATCCAAA,12-130482991-130483000-TG,12-130483053-130483062-TG,12-130483115-130483124-TG,12-130483177-130483186-TG,12-130483239-130483248-TG,12-130483301-130483310-TG,12-130483407-130483422-AAAT;MOTIFS=AAAT,TACACCCATTGTGTGTGTACATGTGTCAGATTCTGCAGGGGAGGGGGCAGACCTCATCCAAA,TG;STRUC=<VC59134>	HPRC,HGSVC,1KG-ONT	No	0.001	Yes	NA,NA	NA	NA
chr12:130483295	397818	INS	372	0.8467	0.627	125	RIMBP2(0.00072742,0.591)	NA	NA	NA	NA	NA	NA	NA	NA	No	ID=12-130482743-130482752-TG,12-130482805-130482814-TG,12-130482867-130482876-TG,12-130482929-130482938-TG,12-130482982-130483044-TACACCCATTGTGTGTGTACATGTGTCAGATTCTGCAGGGGAGGGGGCAGACCTCATCCAAA,12-130482991-130483000-TG,12-130483053-130483062-TG,12-130483115-130483124-TG,12-130483177-130483186-TG,12-130483239-130483248-TG,12-130483301-130483310-TG,12-130483407-130483422-AAAT;MOTIFS=AAAT,TACACCCATTGTGTGTGTACATGTGTCAGATTCTGCAGGGGAGGGGGCAGACCTCATCCAAA,TG;STRUC=<VC59134>	HPRC,HGSVC,1KG-ONT	No	0.122	Yes	NA,NA	NA	NA
chr12:130483297	397819	INS	174	0.9175	0.5858	4	RIMBP2(0.00072742,0.591)	NA	NA	NA	NA	NA	NA	NA	NA	No	ID=12-130482743-130482752-TG,12-130482805-130482814-TG,12-130482867-130482876-TG,12-130482929-130482938-TG,12-130482982-130483044-TACACCCATTGTGTGTGTACATGTGTCAGATTCTGCAGGGGAGGGGGCAGACCTCATCCAAA,12-130482991-130483000-TG,12-130483053-130483062-TG,12-130483115-130483124-TG,12-130483177-130483186-TG,12-130483239-130483248-TG,12-130483301-130483310-TG,12-130483407-130483422-AAAT;MOTIFS=AAAT,TACACCCATTGTGTGTGTACATGTGTCAGATTCTGCAGGGGAGGGGGCAGACCTCATCCAAA,TG;STRUC=<VC59134>	HPRC,HGSVC,1KG-ONT	No	0.043	Yes	NA,NA	NA	NA
chr12:130483637	397821	INS	97	0.8561	0.5737	118	RIMBP2(0.00072742,0.591)	NA	NA	NA	NA	NA	NA	NA	NA	No	ID=12-130483637-130483767-CCCTCACCTACACACAGTGCCCAGAGCCCCCGTCCCCACCTAGACACAGTGCCCGGAGCCCCCAT;MOTIFS=CCCTCACCTACACACAGTGCCCAGAGCCCCCGTCCCCACCTAGACACAGTGCCCGGAGCCCCCAT;STRUC=(CCCTCACCTACACACAGTGCCCAGAGCCCCCGTCCCCACCTAGACACAGTGCCCGGAGCCCCCAT)n	HPRC,HGSVC	No	1.834	Yes	NA,NA	NA	NA
chr12:130483637	397822	INS	65	0.8126	0.6701	113	RIMBP2(0.00072742,0.591)	NA	NA	NA	NA	NA	NA	NA	NA	No	ID=12-130483637-130483767-CCCTCACCTACACACAGTGCCCAGAGCCCCCGTCCCCACCTAGACACAGTGCCCGGAGCCCCCAT;MOTIFS=CCCTCACCTACACACAGTGCCCAGAGCCCCCGTCCCCACCTAGACACAGTGCCCGGAGCCCCCAT;STRUC=(CCCTCACCTACACACAGTGCCCAGAGCCCCCGTCCCCACCTAGACACAGTGCCCGGAGCCCCCAT)n	HPRC,HGSVC,1KG-ONT	No	1.834	Yes	NA,NA	NA	NA
chr12:130483637	397823	DEL	65	0.8417	0.6058	137	RIMBP2(0.00072742,0.591)	NA	NA	NA	NA	NA	NA	NA	NA	No	ID=12-130483637-130483767-CCCTCACCTACACACAGTGCCCAGAGCCCCCGTCCCCACCTAGACACAGTGCCCGGAGCCCCCAT;MOTIFS=CCCTCACCTACACACAGTGCCCAGAGCCCCCGTCCCCACCTAGACACAGTGCCCGGAGCCCCCAT;STRUC=(CCCTCACCTACACACAGTGCCCAGAGCCCCCGTCCCCACCTAGACACAGTGCCCGGAGCCCCCAT)n	HPRC,HGSVC,1KG-ONT	No	0.217	Yes	NA,NA	NA	NA
chr12:130483660	397824	INS	65	0.8856	0.3991	3	RIMBP2(0.00072742,0.591)	NA	NA	NA	NA	NA	NA	NA	NA	No	ID=12-130483637-130483767-CCCTCACCTACACACAGTGCCCAGAGCCCCCGTCCCCACCTAGACACAGTGCCCGGAGCCCCCAT;MOTIFS=CCCTCACCTACACACAGTGCCCAGAGCCCCCGTCCCCACCTAGACACAGTGCCCGGAGCCCCCAT;STRUC=(CCCTCACCTACACACAGTGCCCAGAGCCCCCGTCCCCACCTAGACACAGTGCCCGGAGCCCCCAT)n	HPRC,HGSVC,1KG-ONT	No	2.023	No	NA,NA	NA	NA
chr12:130483660	397825	INS	263	0.8107	0.6548	1	RIMBP2(0.00072742,0.591)	NA	NA	NA	NA	NA	NA	NA	NA	No	ID=12-130483637-130483767-CCCTCACCTACACACAGTGCCCAGAGCCCCCGTCCCCACCTAGACACAGTGCCCGGAGCCCCCAT;MOTIFS=CCCTCACCTACACACAGTGCCCAGAGCCCCCGTCCCCACCTAGACACAGTGCCCGGAGCCCCCAT;STRUC=(CCCTCACCTACACACAGTGCCCAGAGCCCCCGTCCCCACCTAGACACAGTGCCCGGAGCCCCCAT)n	HPRC,HGSVC,1KG-ONT	No	2.023	No	NA,NA	NA	NA
chr12:130483660	397826	INS	195	0.8441	0.5983	21	RIMBP2(0.00072742,0.591)	NA	NA	NA	NA	NA	NA	NA	NA	No	ID=12-130483637-130483767-CCCTCACCTACACACAGTGCCCAGAGCCCCCGTCCCCACCTAGACACAGTGCCCGGAGCCCCCAT;MOTIFS=CCCTCACCTACACACAGTGCCCAGAGCCCCCGTCCCCACCTAGACACAGTGCCCGGAGCCCCCAT;STRUC=(CCCTCACCTACACACAGTGCCCAGAGCCCCCGTCCCCACCTAGACACAGTGCCCGGAGCCCCCAT)n	HPRC,HGSVC,1KG-ONT	No	2.023	Yes	NA,NA	NA	NA
chr12:130483660	397827	INS	130	0.8748	0.4279	30	RIMBP2(0.00072742,0.591)	NA	NA	NA	NA	NA	NA	NA	NA	No	ID=12-130483637-130483767-CCCTCACCTACACACAGTGCCCAGAGCCCCCGTCCCCACCTAGACACAGTGCCCGGAGCCCCCAT;MOTIFS=CCCTCACCTACACACAGTGCCCAGAGCCCCCGTCCCCACCTAGACACAGTGCCCGGAGCCCCCAT;STRUC=(CCCTCACCTACACACAGTGCCCAGAGCCCCCGTCCCCACCTAGACACAGTGCCCGGAGCCCCCAT)n	HPRC,HGSVC	No	2.023	No	NA,NA	NA	NA
chr12:130483685	397828	INS	225	0.8271	0.6529	10	RIMBP2(0.00072742,0.591)	NA	NA	NA	NA	NA	NA	NA	NA	No	ID=12-130483637-130483767-CCCTCACCTACACACAGTGCCCAGAGCCCCCGTCCCCACCTAGACACAGTGCCCGGAGCCCCCAT;MOTIFS=CCCTCACCTACACACAGTGCCCAGAGCCCCCGTCCCCACCTAGACACAGTGCCCGGAGCCCCCAT;STRUC=(CCCTCACCTACACACAGTGCCCAGAGCCCCCGTCCCCACCTAGACACAGTGCCCGGAGCCCCCAT)n	HPRC,HGSVC,1KG-ONT	No	0.142	Yes	NA,NA	NA	NA
chr12:130483702	397830	INS	64	0.8204	0.6548	8	RIMBP2(0.00072742,0.591)	NA	NA	NA	NA	NA	NA	NA	NA	No	ID=12-130483637-130483767-CCCTCACCTACACACAGTGCCCAGAGCCCCCGTCCCCACCTAGACACAGTGCCCGGAGCCCCCAT;MOTIFS=CCCTCACCTACACACAGTGCCCAGAGCCCCCGTCCCCACCTAGACACAGTGCCCGGAGCCCCCAT;STRUC=(CCCTCACCTACACACAGTGCCCAGAGCCCCCGTCCCCACCTAGACACAGTGCCCGGAGCCCCCAT)n	HPRC,HGSVC,1KG-ONT	No	0.142	No	NA,NA	NA	NA
chr12:130483730	397831	INS	60	0.8165	0.6843	14	RIMBP2(0.00072742,0.591)	NA	NA	NA	NA	NA	NA	NA	NA	No	ID=12-130483637-130483767-CCCTCACCTACACACAGTGCCCAGAGCCCCCGTCCCCACCTAGACACAGTGCCCGGAGCCCCCAT;MOTIFS=CCCTCACCTACACACAGTGCCCAGAGCCCCCGTCCCCACCTAGACACAGTGCCCGGAGCCCCCAT;STRUC=(CCCTCACCTACACACAGTGCCCAGAGCCCCCGTCCCCACCTAGACACAGTGCCCGGAGCCCCCAT)n	HPRC,HGSVC,1KG-ONT	No	0.142	Yes	NA,NA	NA	NA
chr12:130483765	397832	DEL	65	0.859	0.4608	26	RIMBP2(0.00072742,0.591)	NA	NA	NA	NA	NA	NA	NA	NA	No	ID=12-130483637-130483767-CCCTCACCTACACACAGTGCCCAGAGCCCCCGTCCCCACCTAGACACAGTGCCCGGAGCCCCCAT;MOTIFS=CCCTCACCTACACACAGTGCCCAGAGCCCCCGTCCCCACCTAGACACAGTGCCCGGAGCCCCCAT;STRUC=(CCCTCACCTACACACAGTGCCCAGAGCCCCCGTCCCCACCTAGACACAGTGCCCGGAGCCCCCAT)n	HPRC,HGSVC,1KG-ONT	No	0.185	Yes	NA,NA	NA	NA
chr12:130483767	397833	DEL	96	0.8727	0.469	2	RIMBP2(0.00072742,0.591)	NA	NA	NA	NA	NA	NA	NA	NA	No	ID=12-130483637-130483767-CCCTCACCTACACACAGTGCCCAGAGCCCCCGTCCCCACCTAGACACAGTGCCCGGAGCCCCCAT;MOTIFS=CCCTCACCTACACACAGTGCCCAGAGCCCCCGTCCCCACCTAGACACAGTGCCCGGAGCCCCCAT;STRUC=(CCCTCACCTACACACAGTGCCCAGAGCCCCCGTCCCCACCTAGACACAGTGCCCGGAGCCCCCAT)n	1KG-ONT	Yes	0.193	No	NA,NA	NA	NA
chr12:130483825	397834	INS	162	0.8805	0.5205	34	RIMBP2(0.00072742,0.591)	NA	NA	NA	NA	NA	NA	NA	NA	No	NA	HPRC,HGSVC,1KG-ONT	No	1.9	Yes	NA,NA	NA	NA
chr12:130483846	397835	INS	130	0.8367	0.589	2	RIMBP2(0.00072742,0.591)	NA	NA	NA	NA	NA	NA	NA	NA	No	NA	HPRC,HGSVC	No	1.9	No	NA,NA	NA	NA
chr12:130486837	397836	DEL	58	0.8644	0.5267	6	RIMBP2(0.00072742,0.591)	NA	NA	NA	NA	NA	NA	NA	NA	No	ID=12-130486861-130486870-CTC;MOTIFS=CTC;STRUC=<TR910144>	HPRC	No	0.944	Yes	NA,NA	NA	NA
chr12:130488649	397837	DEL	59	0.8663	0.5532	1	RIMBP2(0.00072742,0.591)	NA	NA	NA	NA	NA	NA	NA	NA	No	NA	1KG-ONT	Yes	3.445	No	NA,NA	NA	NA
chr12:130505670	397838	INS	59	0.889	0.3932	135	RIMBP2(0.00072742,0.591)	NA	NA	NA	NA	NA	NA	NA	NA	No	NA	HPRC,HGSVC,1KG-ONT	No	1.616	Yes	NA,NA	NA	NA
chr12:130505722	397839	INS	61	0.8805	0.4363	44	RIMBP2(0.00072742,0.591)	NA	NA	NA	NA	NA	NA	NA	NA	No	NA	HPRC,HGSVC,1KG-ONT	No	1.616	Yes	NA,NA	NA	NA
chr12:130505763	397840	INS	61	0.8412	0.603	8	RIMBP2(0.00072742,0.591)	NA	NA	NA	NA	NA	NA	NA	NA	No	NA	HPRC,HGSVC,1KG-ONT	No	1.616	No	NA,NA	NA	NA
chr12:130510368	397841	INS	327	0.9254	0.3007	18	RIMBP2(0.00072742,0.591)	NA	NA	NA	NA	NA	NA	NA	NA	No	NA	HGSVC,1KG-ONT	Yes	1.908	Yes	NA,NA	NA	NA
chr12:130531969	397842	DEL	190	0.8386	0.6168	53	RIMBP2(0.00072742,0.591)	NA	NA	NA	NA	NA	NA	NA	NA	No	ID=12-130531823-130531948-GCCTCTAGGAGTTACGTCTAATGAGATGCGTATGTTTA,12-130531911-130532025-TACGTCTAATGAGATGCGTATGTTTAGCCTCTAGGAGG;MOTIFS=GCCTCTAGGAGTTACGTCTAATGAGATGCGTATGTTTA,TACGTCTAATGAGATGCGTATGTTTAGCCTCTAGGAGG;STRUC=<VC59141>	HPRC,HGSVC,1KG-ONT	No	2.872	Yes	NA,NA	NA	NA
chr12:130531986	397843	DEL	75	0.8514	0.5362	46	RIMBP2(0.00072742,0.591)	NA	NA	NA	NA	NA	NA	NA	NA	No	ID=12-130531823-130531948-GCCTCTAGGAGTTACGTCTAATGAGATGCGTATGTTTA,12-130531911-130532025-TACGTCTAATGAGATGCGTATGTTTAGCCTCTAGGAGG;MOTIFS=GCCTCTAGGAGTTACGTCTAATGAGATGCGTATGTTTA,TACGTCTAATGAGATGCGTATGTTTAGCCTCTAGGAGG;STRUC=<VC59141>	HGSVC,1KG-ONT	No	1.242	Yes	NA,NA	NA	NA
chr12:130532025	397844	DEL	114	0.8262	0.6433	7	RIMBP2(0.00072742,0.591)	NA	NA	NA	NA	NA	NA	NA	NA	No	ID=12-130531823-130531948-GCCTCTAGGAGTTACGTCTAATGAGATGCGTATGTTTA,12-130531911-130532025-TACGTCTAATGAGATGCGTATGTTTAGCCTCTAGGAGG;MOTIFS=GCCTCTAGGAGTTACGTCTAATGAGATGCGTATGTTTA,TACGTCTAATGAGATGCGTATGTTTAGCCTCTAGGAGG;STRUC=<VC59141>	HPRC,HGSVC,1KG-ONT	No	2.316	Yes	NA,NA	NA	NA
chr12:130532026	397845	DEL	152	0.8469	0.5674	22	RIMBP2(0.00072742,0.591)	NA	NA	NA	NA	NA	NA	NA	NA	No	ID=12-130531823-130531948-GCCTCTAGGAGTTACGTCTAATGAGATGCGTATGTTTA,12-130531911-130532025-TACGTCTAATGAGATGCGTATGTTTAGCCTCTAGGAGG;MOTIFS=GCCTCTAGGAGTTACGTCTAATGAGATGCGTATGTTTA,TACGTCTAATGAGATGCGTATGTTTAGCCTCTAGGAGG;STRUC=<VC59141>	HPRC,HGSVC,1KG-ONT	No	2.742	Yes	NA,NA	NA	NA
chr12:130532063	397846	DEL	76	0.911	0.3278	622	RIMBP2(0.00072742,0.591)	NA	NA	NA	NA	NA	NA	NA	NA	No	ID=12-130531823-130531948-GCCTCTAGGAGTTACGTCTAATGAGATGCGTATGTTTA,12-130531911-130532025-TACGTCTAATGAGATGCGTATGTTTAGCCTCTAGGAGG;MOTIFS=GCCTCTAGGAGTTACGTCTAATGAGATGCGTATGTTTA,TACGTCTAATGAGATGCGTATGTTTAGCCTCTAGGAGG;STRUC=<VC59141>	HGSVC,1KG-ONT	No	2.699	Yes	NA,NA	NA	NA
chr12:130532292	397847	INS	608	0.8967	0.3935	2	RIMBP2(0.00072742,0.591)	NA	NA	NA	NA	NA	NA	NA	NA	No	NA	1KG-ONT	No	0.089	No	NA,NA	NA	NA
chr12:130532675	397848	DEL	76	0.9333	0.5187	47	RIMBP2(0.00072742,0.591)	NA	NA	NA	NA	NA	NA	NA	NA	No	ID=12-130532723-130532732-TG;MOTIFS=TG;STRUC=(TG)n	HPRC,HGSVC,1KG-ONT	No	3.976	Yes	NA,NA	NA	NA
chr12:130532885	397849	INS	76	0.8126	0.685	1	RIMBP2(0.00072742,0.591)	NA	NA	NA	NA	NA	NA	NA	NA	No	NA	HGSVC,1KG-ONT	No	1.616	Yes	NA,NA	NA	NA
chr12:130532976	397850	INS	114	0.8064	0.6999	91	RIMBP2(0.00072742,0.591)	NA	NA	NA	NA	NA	NA	NA	NA	No	NA	NA	No	0.123	Yes	NA,NA	NA	NA
chr12:130535681	397851	DEL	60	0.8918	0.6643	1	RIMBP2(0.00072742,0.591)	NA	NA	NA	NA	NA	NA	NA	NA	No	ID=12-130535521-130535531-AAT,12-130535625-130535635-TA,12-130535676-130535685-AT,12-130535694-130535703-AT,12-130535704-130535723-ACATAT,12-130535712-130535747-ATATACATAT,12-130535718-130535727-AT,12-130535728-130535737-AT,12-130535734-130535782-ATAC,12-130535738-130535783-AT;MOTIFS=ACATAT,TA,AT,AAT,ATATACATAT,ATAC;STRUC=<VC59144>	HPRC,HGSVC,1KG-ONT	Yes	1.468	No	NA,NA	NA	NA
chr12:130535706	397852	DEL	64	0.9685	0.1326	6	RIMBP2(0.00072742,0.591)	NA	NA	NA	NA	NA	NA	NA	NA	No	ID=12-130535521-130535531-AAT,12-130535625-130535635-TA,12-130535676-130535685-AT,12-130535694-130535703-AT,12-130535704-130535723-ACATAT,12-130535712-130535747-ATATACATAT,12-130535718-130535727-AT,12-130535728-130535737-AT,12-130535734-130535782-ATAC,12-130535738-130535783-AT;MOTIFS=ACATAT,TA,AT,AAT,ATATACATAT,ATAC;STRUC=<VC59144>	HPRC,HGSVC,1KG-ONT	Yes	1.468	Yes	NA,NA	NA	NA
chr12:130539594	397853	INS	190	0.8316	0.6446	1	RIMBP2(0.00072742,0.591)	NA	NA	NA	NA	NA	NA	NA	NA	No	ID=12-130539577-130539707-GGTGGCCAGGTGTAGGATATGGCAAATGCAGTCGATGA;MOTIFS=GGTGGCCAGGTGTAGGATATGGCAAATGCAGTCGATGA;STRUC=(GGTGGCCAGGTGTAGGATATGGCAAATGCAGTCGATGA)n	1KG-ONT	No	0.03	No	NA,NA	NA	NA
chr12:130539610	397854	DEL	418	0.9461	0.449	84	RIMBP2(0.00072742,0.591)	NA	NA	NA	NA	NA	NA	NA	NA	No	ID=12-130539577-130539707-GGTGGCCAGGTGTAGGATATGGCAAATGCAGTCGATGA;MOTIFS=GGTGGCCAGGTGTAGGATATGGCAAATGCAGTCGATGA;STRUC=(GGTGGCCAGGTGTAGGATATGGCAAATGCAGTCGATGA)n	HPRC,HGSVC,1KG-ONT	No	4.423	Yes	NA,NA	NA	NA
chr12:130539724	397855	DEL	228	0.8148	0.6663	108	RIMBP2(0.00072742,0.591)	NA	NA	NA	NA	NA	NA	NA	NA	No	ID=12-130539577-130539707-GGTGGCCAGGTGTAGGATATGGCAAATGCAGTCGATGA;MOTIFS=GGTGGCCAGGTGTAGGATATGGCAAATGCAGTCGATGA;STRUC=(GGTGGCCAGGTGTAGGATATGGCAAATGCAGTCGATGA)n	HPRC,HGSVC	No	4.309	Yes	NA,NA	NA	NA
chr12:130539763	397856	DEL	152	0.9319	0.5268	238	RIMBP2(0.00072742,0.591)	NA	NA	NA	NA	NA	NA	NA	NA	No	ID=12-130539577-130539707-GGTGGCCAGGTGTAGGATATGGCAAATGCAGTCGATGA;MOTIFS=GGTGGCCAGGTGTAGGATATGGCAAATGCAGTCGATGA;STRUC=(GGTGGCCAGGTGTAGGATATGGCAAATGCAGTCGATGA)n	HPRC,HGSVC,1KG-ONT	No	4.292	Yes	NA,NA	NA	NA
chr12:130539763	397857	DEL	190	0.8747	0.4752	271	RIMBP2(0.00072742,0.591)	NA	NA	NA	NA	NA	NA	NA	NA	No	ID=12-130539577-130539707-GGTGGCCAGGTGTAGGATATGGCAAATGCAGTCGATGA;MOTIFS=GGTGGCCAGGTGTAGGATATGGCAAATGCAGTCGATGA;STRUC=(GGTGGCCAGGTGTAGGATATGGCAAATGCAGTCGATGA)n	HPRC,HGSVC,1KG-ONT	No	4.296	Yes	NA,NA	NA	NA
chr12:130539800	397858	DEL	114	0.8353	0.6198	184	RIMBP2(0.00072742,0.591)	NA	NA	NA	NA	NA	NA	NA	NA	No	ID=12-130539577-130539707-GGTGGCCAGGTGTAGGATATGGCAAATGCAGTCGATGA;MOTIFS=GGTGGCCAGGTGTAGGATATGGCAAATGCAGTCGATGA;STRUC=(GGTGGCCAGGTGTAGGATATGGCAAATGCAGTCGATGA)n	HPRC,HGSVC,1KG-ONT	No	4.183	Yes	NA,NA	NA	NA
chr12:130539844	397859	DEL	75	0.8814	0.4944	2	RIMBP2(0.00072742,0.591)	NA	NA	NA	NA	NA	NA	NA	NA	No	ID=12-130539577-130539707-GGTGGCCAGGTGTAGGATATGGCAAATGCAGTCGATGA;MOTIFS=GGTGGCCAGGTGTAGGATATGGCAAATGCAGTCGATGA;STRUC=(GGTGGCCAGGTGTAGGATATGGCAAATGCAGTCGATGA)n	HPRC,HGSVC,1KG-ONT	No	4.43	No	NA,NA	NA	NA
chr12:130539914	397860	DEL	76	0.8297	0.6144	589	RIMBP2(0.00072742,0.591)	NA	NA	NA	NA	NA	NA	NA	NA	No	ID=12-130539577-130539707-GGTGGCCAGGTGTAGGATATGGCAAATGCAGTCGATGA;MOTIFS=GGTGGCCAGGTGTAGGATATGGCAAATGCAGTCGATGA;STRUC=(GGTGGCCAGGTGTAGGATATGGCAAATGCAGTCGATGA)n	HPRC,HGSVC,1KG-ONT	No	4.298	Yes	NA,NA	NA	NA
chr12:130539989	397861	INS	152	0.8034	0.6783	427	RIMBP2(0.00072742,0.591)	NA	NA	NA	NA	NA	NA	NA	NA	No	ID=12-130539577-130539707-GGTGGCCAGGTGTAGGATATGGCAAATGCAGTCGATGA;MOTIFS=GGTGGCCAGGTGTAGGATATGGCAAATGCAGTCGATGA;STRUC=(GGTGGCCAGGTGTAGGATATGGCAAATGCAGTCGATGA)n	HPRC,1KG-ONT	No	0.03	Yes	NA,NA	NA	NA
chr12:130540012	397862	INS	115	0.8798	0.4312	224	RIMBP2(0.00072742,0.591)	NA	NA	NA	NA	NA	NA	NA	NA	No	ID=12-130539577-130539707-GGTGGCCAGGTGTAGGATATGGCAAATGCAGTCGATGA;MOTIFS=GGTGGCCAGGTGTAGGATATGGCAAATGCAGTCGATGA;STRUC=(GGTGGCCAGGTGTAGGATATGGCAAATGCAGTCGATGA)n	HPRC,1KG-ONT	No	4.648	Yes	NA,NA	NA	NA
chr12:130552695	397863	INS	263	0.8737	0.4571	1	RIMBP2(0.00072742,0.591)	NA	NA	NA	NA	NA	NA	NA	NA	No	NA	NA	Yes	3.188	No	NA,NA	NA	NA
chr12:130564001	397864	INS	684	0.8794	0.4271	8	RIMBP2(0.00072742,0.591)	NA	NA	NA	NA	NA	NA	NA	NA	No	NA	NA	No	1.616	No	NA,NA	NA	NA
chr12:130564001	397865	INS	798	0.902	0.3726	8	RIMBP2(0.00072742,0.591)	NA	NA	NA	NA	NA	NA	NA	NA	No	NA	NA	No	1.616	No	NA,NA	NA	NA
chr12:130564001	397866	INS	114	0.8458	0.5745	11	RIMBP2(0.00072742,0.591)	NA	NA	NA	NA	NA	NA	NA	NA	No	NA	NA	No	1.616	Yes	NA,NA	NA	NA
chr12:130564001	397867	DEL	114	0.9805	0.0834	1054	RIMBP2(0.00072742,0.591)	NA	NA	NA	NA	NA	NA	NA	NA	No	NA	HPRC,HGSVC,1KG-ONT	No	0.272	Yes	NA,NA	NA	NA
chr12:130564062	397868	INS	2848	0.8198	0.6551	1	RIMBP2(0.00072742,0.591)	NA	NA	NA	NA	NA	NA	NA	NA	No	NA	NA	No	1.616	No	NA,NA	NA	NA
chr12:130564062	397869	INS	1709	0.8664	0.5027	3	RIMBP2(0.00072742,0.591)	NA	NA	NA	NA	NA	NA	NA	NA	No	NA	NA	No	1.616	No	NA,NA	NA	NA
chr12:130564062	397870	INS	1368	0.8305	0.6129	2	RIMBP2(0.00072742,0.591)	NA	NA	NA	NA	NA	NA	NA	NA	No	NA	1KG-ONT	No	1.616	Yes	NA,NA	NA	NA
chr12:130564062	397871	INS	1597	0.813	0.6905	3	RIMBP2(0.00072742,0.591)	NA	NA	NA	NA	NA	NA	NA	NA	No	NA	1KG-ONT	No	1.616	No	NA,NA	NA	NA
chr12:130564062	397872	INS	456	0.8454	0.5752	6	RIMBP2(0.00072742,0.591)	NA	NA	NA	NA	NA	NA	NA	NA	No	NA	1KG-ONT	No	1.616	Yes	NA,NA	NA	NA
chr12:130564062	397873	INS	913	0.8594	0.5424	11	RIMBP2(0.00072742,0.591)	NA	NA	NA	NA	NA	NA	NA	NA	No	NA	1KG-ONT	No	1.616	Yes	NA,NA	NA	NA
chr12:130564062	397874	INS	342	0.8675	0.472	1	RIMBP2(0.00072742,0.591)	NA	NA	NA	NA	NA	NA	NA	NA	No	NA	1KG-ONT	No	1.616	No	NA,NA	NA	NA
chr12:130564101	397875	DEL	113	0.949	0.2113	18	RIMBP2(0.00072742,0.591)	NA	NA	NA	NA	NA	NA	NA	NA	No	NA	HPRC,HGSVC,1KG-ONT	No	0.283	Yes	NA,NA	NA	NA
chr12:130564176	397876	INS	569	0.8709	0.4762	3	RIMBP2(0.00072742,0.591)	NA	NA	NA	NA	NA	NA	NA	NA	No	NA	1KG-ONT	No	1.616	No	NA,NA	NA	NA
chr12:130568131	397877	INS	215	0.8259	0.6229	1	RIMBP2(0.00072742,0.591)	NA	NA	NA	NA	NA	NA	NA	NA	No	NA	NA	No	3.322	No	NA,NA	NA	NA
chr12:130574928	397878	DEL	256	0.9526	0.2066	173	RIMBP2(0.00072742,0.591)	NA	NA	NA	NA	NA	NA	NA	NA	No	ID=12-130575016-130575034-CCCCCA,12-130575116-130575134-CCCCCA;MOTIFS=CCCCCA;STRUC=<VC59150>	HPRC,HGSVC,1KG-ONT	No	0.753	Yes	NA,NA	NA	NA
chr12:130574969	397879	INS	50	0.8014	0.6814	55	RIMBP2(0.00072742,0.591)	NA	NA	NA	NA	NA	NA	NA	NA	No	ID=12-130575016-130575034-CCCCCA,12-130575116-130575134-CCCCCA;MOTIFS=CCCCCA;STRUC=<VC59150>	HPRC,HGSVC	No	1.997	Yes	NA,NA	NA	NA
chr12:130574969	397880	DEL	50	0.8311	0.6456	27	RIMBP2(0.00072742,0.591)	NA	NA	NA	NA	NA	NA	NA	NA	No	ID=12-130575016-130575034-CCCCCA,12-130575116-130575134-CCCCCA;MOTIFS=CCCCCA;STRUC=<VC59150>	HPRC,HGSVC,1KG-ONT	No	0.144	Yes	NA,NA	NA	NA
chr12:130575066	397881	INS	150	0.8192	0.6561	1	RIMBP2(0.00072742,0.591)	NA	NA	NA	NA	NA	NA	NA	NA	No	ID=12-130575016-130575034-CCCCCA,12-130575116-130575134-CCCCCA;MOTIFS=CCCCCA;STRUC=<VC59150>	NA	No	0.182	No	NA,NA	NA	NA
chr12:130584399	397882	DEL	77	0.8365	0.6095	10	RIMBP2(0.00072742,0.591)	NA	NA	NA	NA	NA	NA	NA	NA	No	ID=12-130584214-130584225-CAC,12-130584231-130584242-CAC,12-130584297-130584324-CATCACCAC,12-130584349-130584360-CAC,12-130584371-130584389-CCA,12-130584452-130584466-CAC;MOTIFS=CATCACCAC,CAC,CCA;STRUC=<VC59154>	NA	No	2.62	No	NA,NA	NA	NA
chr12:130584715	397883	INS	70	0.8165	0.6794	308	RIMBP2(0.00072742,0.591)	NA	NA	NA	NA	NA	NA	NA	NA	No	ID=12-130584617-130584628-CAT,12-130584737-130584748-CAT,12-130584763-130584774-CAT;MOTIFS=CAT;STRUC=<VC59155>,ID=12-130584655-130584745-ATCACAACCATTACATCATCACT;MOTIFS=ATCACAACCATTACATCATCACT;STRUC=<TR910261>	HPRC,HGSVC,1KG-ONT	Yes	4.801	Yes	NA,NA	NA	NA
chr12:130604230	397884	INS	294	0.8349	0.6164	2	RIMBP2(0.00072742,0.591)	NA	NA	NA	NA	NA	NA	NA	NA	No	NA	NA	Yes	1.616	No	NA,NA	NA	NA
chr12:130604740	397885	INS	320	0.9739	0.1209	44	RIMBP2(0.00072742,0.591)	NA	NA	NA	NA	NA	NA	NA	NA	No	ID=12-130604471-130604515-CACT,12-130604582-130604585-T,12-130604586-130604601-T,12-130604727-130604739-CAC;MOTIFS=CACT,CAC,T;STRUC=<VC59156>	HPRC,HGSVC,1KG-ONT	Yes	0.692	Yes	NA,NA	NA	NA
chr12:130604740	397886	INS	343	0.9208	0.2867	33	RIMBP2(0.00072742,0.591)	NA	NA	NA	NA	NA	NA	NA	NA	No	ID=12-130604471-130604515-CACT,12-130604582-130604585-T,12-130604586-130604601-T,12-130604727-130604739-CAC;MOTIFS=CACT,CAC,T;STRUC=<VC59156>	HPRC,HGSVC,1KG-ONT	Yes	0.692	Yes	NA,NA	NA	NA
chr12:130609382	397887	DEL	297	0.9006	0.3576	142	RIMBP2(0.00072742,0.591)	NA	NA	NA	NA	NA	NA	NA	NA	No	NA	HPRC,HGSVC,1KG-ONT	No	1.395	Yes	NA,NA	NA	NA
chr12:130610123	397888	DEL	86	0.8636	0.5257	2	RIMBP2(0.00072742,0.591)	NA	NA	NA	NA	NA	NA	NA	NA	No	NA	NA	Yes	0.707	No	NA,NA	NA	NA
chr12:130626356	397889	DEL	75	0.8792	0.4684	271	RIMBP2(0.00072742,0.591)	NA	NA	NA	NA	NA	NA	NA	NA	No	NA	HPRC,HGSVC,1KG-ONT	No	0.484	Yes	NA,NA	NA	NA
chr12:130641292	397892	INS	235	0.9608	0.1591	92	RIMBP2(0.00072742,0.591)	NA	NA	NA	NA	NA	NA	NA	NA	No	NA	HPRC,HGSVC	No	3.322	Yes	NA,NA	NA	NA
chr12:130641292	397890	INS	282	0.882	0.4446	64	RIMBP2(0.00072742,0.591)	NA	NA	NA	NA	NA	NA	NA	NA	No	NA	HPRC,HGSVC	No	3.322	Yes	NA,NA	NA	NA
chr12:130641292	397891	INS	329	0.8998	0.3726	25	RIMBP2(0.00072742,0.591)	NA	NA	NA	NA	NA	NA	NA	NA	No	NA	HPRC,HGSVC	No	3.322	Yes	NA,NA	NA	NA
chr12:130641292	397905	DEL	94	0.8678	0.4729	116	RIMBP2(0.00072742,0.591)	NA	NA	NA	NA	NA	NA	NA	NA	No	ID=12-130641368-130641538-TCACGGGCTGGATTTAGGATGGTGACTGCCGGACACTCGGCCCGGCA;MOTIFS=TCACGGGCTGGATTTAGGATGGTGACTGCCGGACACTCGGCCCGGCA;STRUC=(TCACGGGCTGGATTTAGGATGGTGACTGCCGGACACTCGGCCCGGCA)n	HPRC,HGSVC,1KG-ONT	No	0.853	Yes	NA,NA	NA	NA
chr12:130641292	397903	INS	423	0.9006	0.3501	17	RIMBP2(0.00072742,0.591)	NA	NA	NA	NA	NA	NA	NA	NA	No	NA	HPRC,HGSVC,1KG-ONT	No	3.322	Yes	NA,NA	NA	NA
chr12:130641292	397902	INS	612	0.8506	0.5582	13	RIMBP2(0.00072742,0.591)	NA	NA	NA	NA	NA	NA	NA	NA	No	NA	HPRC,HGSVC,1KG-ONT	No	3.322	Yes	NA,NA	NA	NA
chr12:130641292	397901	INS	752	0.9132	0.3108	6	RIMBP2(0.00072742,0.591)	NA	NA	NA	NA	NA	NA	NA	NA	No	NA	HPRC,HGSVC	No	3.322	Yes	NA,NA	NA	NA
chr12:130641292	397900	INS	658	0.8708	0.5425	10	RIMBP2(0.00072742,0.591)	NA	NA	NA	NA	NA	NA	NA	NA	No	NA	HPRC,HGSVC,1KG-ONT	No	3.322	Yes	NA,NA	NA	NA
chr12:130641292	397899	INS	517	0.8413	0.5926	18	RIMBP2(0.00072742,0.591)	NA	NA	NA	NA	NA	NA	NA	NA	No	NA	HPRC,HGSVC,1KG-ONT	No	3.322	Yes	NA,NA	NA	NA
chr12:130641292	397898	INS	470	0.8253	0.6359	10	RIMBP2(0.00072742,0.591)	NA	NA	NA	NA	NA	NA	NA	NA	No	NA	HPRC,HGSVC,1KG-ONT	No	3.322	Yes	NA,NA	NA	NA
chr12:130641292	397897	INS	564	0.8825	0.4378	11	RIMBP2(0.00072742,0.591)	NA	NA	NA	NA	NA	NA	NA	NA	No	NA	HPRC,HGSVC,1KG-ONT	No	3.322	Yes	NA,NA	NA	NA
chr12:130641292	397896	INS	141	0.9081	0.6165	148	RIMBP2(0.00072742,0.591)	NA	NA	NA	NA	NA	NA	NA	NA	No	NA	HPRC,HGSVC	No	3.322	Yes	NA,NA	NA	NA
chr12:130641292	397895	INS	376	0.8551	0.5161	23	RIMBP2(0.00072742,0.591)	NA	NA	NA	NA	NA	NA	NA	NA	No	NA	HPRC,HGSVC,1KG-ONT	No	3.322	Yes	NA,NA	NA	NA
chr12:130641292	397894	INS	1316	0.8507	0.5424	3	RIMBP2(0.00072742,0.591)	NA	NA	NA	NA	NA	NA	NA	NA	No	NA	NA	No	3.322	Yes	NA,NA	NA	NA
chr12:130641292	397893	INS	1034	0.9027	0.3668	2	RIMBP2(0.00072742,0.591)	NA	NA	NA	NA	NA	NA	NA	NA	No	NA	NA	No	3.322	No	NA,NA	NA	NA
chr12:130641372	397906	INS	94	0.8568	0.5148	209	RIMBP2(0.00072742,0.591)	NA	NA	NA	NA	NA	NA	NA	NA	No	ID=12-130641368-130641538-TCACGGGCTGGATTTAGGATGGTGACTGCCGGACACTCGGCCCGGCA;MOTIFS=TCACGGGCTGGATTTAGGATGGTGACTGCCGGACACTCGGCCCGGCA;STRUC=(TCACGGGCTGGATTTAGGATGGTGACTGCCGGACACTCGGCCCGGCA)n	HPRC,HGSVC,1KG-ONT	No	2.538	Yes	NA,NA	NA	NA
chr12:130641509	397907	INS	799	0.8574	0.5581	19	RIMBP2(0.00072742,0.591)	NA	NA	NA	NA	NA	NA	NA	NA	No	ID=12-130641368-130641538-TCACGGGCTGGATTTAGGATGGTGACTGCCGGACACTCGGCCCGGCA;MOTIFS=TCACGGGCTGGATTTAGGATGGTGACTGCCGGACACTCGGCCCGGCA;STRUC=(TCACGGGCTGGATTTAGGATGGTGACTGCCGGACACTCGGCCCGGCA)n	HPRC,HGSVC	No	2.538	Yes	NA,NA	NA	NA
chr12:130641509	397908	INS	939	0.8521	0.5493	6	RIMBP2(0.00072742,0.591)	NA	NA	NA	NA	NA	NA	NA	NA	No	ID=12-130641368-130641538-TCACGGGCTGGATTTAGGATGGTGACTGCCGGACACTCGGCCCGGCA;MOTIFS=TCACGGGCTGGATTTAGGATGGTGACTGCCGGACACTCGGCCCGGCA;STRUC=(TCACGGGCTGGATTTAGGATGGTGACTGCCGGACACTCGGCCCGGCA)n	HPRC,HGSVC	No	2.538	No	NA,NA	NA	NA
chr12:130641509	397909	INS	188	0.9529	0.2127	155	RIMBP2(0.00072742,0.591)	NA	NA	NA	NA	NA	NA	NA	NA	No	ID=12-130641368-130641538-TCACGGGCTGGATTTAGGATGGTGACTGCCGGACACTCGGCCCGGCA;MOTIFS=TCACGGGCTGGATTTAGGATGGTGACTGCCGGACACTCGGCCCGGCA;STRUC=(TCACGGGCTGGATTTAGGATGGTGACTGCCGGACACTCGGCCCGGCA)n	HPRC,HGSVC	No	2.538	Yes	NA,NA	NA	NA
chr12:130641534	397910	INS	104	0.8615	0.5273	1	RIMBP2(0.00072742,0.591)	NA	NA	NA	NA	NA	NA	NA	NA	No	ID=12-130641368-130641538-TCACGGGCTGGATTTAGGATGGTGACTGCCGGACACTCGGCCCGGCA;MOTIFS=TCACGGGCTGGATTTAGGATGGTGACTGCCGGACACTCGGCCCGGCA;STRUC=(TCACGGGCTGGATTTAGGATGGTGACTGCCGGACACTCGGCCCGGCA)n	HPRC,HGSVC,1KG-ONT	No	2.538	No	NA,NA	NA	NA
chr12:130646023	397911	INS	1064	0.86	0.5139	4	RIMBP2(0.00072742,0.591)	NA	NA	NA	NA	NA	NA	NA	NA	No	NA	HPRC,HGSVC	No	0.112	Yes	NA,NA	NA	NA
chr12:130646038	397914	INS	1998	0.8273	0.682	5	RIMBP2(0.00072742,0.591)	NA	NA	NA	NA	NA	NA	NA	open_chromatin_region	No	NA	HPRC,HGSVC,1KG-ONT	No	0.112	Yes	NA,NA	NA	NA
chr12:130646039	397915	INS	540	0.8549	0.5488	2	RIMBP2(0.00072742,0.591)	NA	NA	NA	NA	NA	NA	NA	open_chromatin_region	No	NA	HPRC,HGSVC,1KG-ONT	No	0.112	No	NA,NA	NA	NA
chr12:130646039	397916	INS	3097	0.9046	0.3369	17	RIMBP2(0.00072742,0.591)	NA	NA	NA	NA	NA	NA	NA	open_chromatin_region	No	NA	HPRC,HGSVC,1KG-ONT	No	0.112	Yes	NA,NA	NA	NA
chr12:130646039	397917	INS	1104	0.9613	0.1509	4	RIMBP2(0.00072742,0.591)	NA	NA	NA	NA	NA	NA	NA	open_chromatin_region	No	NA	HPRC,HGSVC,1KG-ONT	No	0.112	No	NA,NA	NA	NA
chr12:130646039	397918	INS	4120	0.8825	0.4452	8	RIMBP2(0.00072742,0.591)	NA	NA	NA	NA	NA	NA	NA	open_chromatin_region	No	NA	HPRC,HGSVC	No	0.112	Yes	NA,NA	NA	NA
chr12:130646039	397919	INS	4493	0.8602	0.5218	11	RIMBP2(0.00072742,0.591)	NA	NA	NA	NA	NA	NA	NA	open_chromatin_region	No	NA	HPRC,HGSVC	No	0.112	Yes	NA,NA	NA	NA
chr12:130646041	397920	INS	696	0.8578	0.5346	5	RIMBP2(0.00072742,0.591)	NA	NA	NA	NA	NA	NA	NA	open_chromatin_region	No	NA	HPRC,HGSVC	No	0.112	No	NA,NA	NA	NA
chr12:130646041	397921	DEL	108	0.919	0.5798	71	RIMBP2(0.00072742,0.591)	NA	NA	NA	NA	NA	NA	NA	open_chromatin_region	No	NA	HPRC,HGSVC	No	0.925	Yes	NA,NA	NA	NA
chr12:130646046	397922	INS	96	0.8433	0.5709	4	RIMBP2(0.00072742,0.591)	NA	NA	NA	NA	NA	NA	NA	open_chromatin_region	No	NA	HPRC,HGSVC,1KG-ONT	No	0.112	No	NA,NA	NA	NA
chr12:130646046	397924	INS	72	0.8244	0.6342	1	RIMBP2(0.00072742,0.591)	NA	NA	NA	NA	NA	NA	NA	open_chromatin_region	No	NA	HPRC,HGSVC,1KG-ONT	No	0.112	No	NA,NA	NA	NA
chr12:130646046	397923	INS	491	0.941	0.4826	1	RIMBP2(0.00072742,0.591)	NA	NA	NA	NA	NA	NA	NA	open_chromatin_region	No	NA	HPRC,HGSVC,1KG-ONT	No	0.112	No	NA,NA	NA	NA
chr12:130646057	397926	INS	3539	0.8415	0.6188	6	RIMBP2(0.00072742,0.591)	NA	NA	NA	NA	NA	NA	NA	open_chromatin_region	No	NA	HPRC,HGSVC	No	0.112	No	NA,NA	NA	NA
chr12:130646059	397927	DEL	72	0.9123	0.6179	6	RIMBP2(0.00072742,0.591)	NA	NA	NA	NA	NA	NA	NA	open_chromatin_region	No	NA	HPRC,HGSVC,1KG-ONT	No	0.864	Yes	NA,NA	NA	NA
chr12:130646062	397928	INS	3574	0.8895	0.4165	14	RIMBP2(0.00072742,0.591)	NA	NA	NA	NA	NA	NA	NA	open_chromatin_region	No	NA	HPRC,HGSVC	No	0.112	Yes	NA,NA	NA	NA
chr12:130646065	397931	INS	1560	0.8454	0.556	5	RIMBP2(0.00072742,0.591)	NA	NA	NA	NA	NA	NA	NA	open_chromatin_region	No	NA	HPRC,HGSVC,1KG-ONT	No	0.112	No	NA,NA	NA	NA
chr12:130646065	397930	INS	636	0.8095	0.6678	3	RIMBP2(0.00072742,0.591)	NA	NA	NA	NA	NA	NA	NA	open_chromatin_region	No	NA	HPRC,HGSVC	Yes	0.112	No	NA,NA	NA	NA
chr12:130646065	397929	INS	4310	0.8444	0.6991	5	RIMBP2(0.00072742,0.591)	NA	NA	NA	NA	NA	NA	NA	open_chromatin_region	No	NA	HPRC,HGSVC	No	0.112	Yes	NA,NA	NA	NA
chr12:130646070	397935	DEL	204	0.8495	0.5565	27	RIMBP2(0.00072742,0.591)	NA	NA	NA	NA	NA	NA	NA	open_chromatin_region	No	NA	HPRC,HGSVC,1KG-ONT	No	0.858	No	NA,NA	NA	NA
chr12:130646070	397934	INS	1140	0.8101	0.6925	15	RIMBP2(0.00072742,0.591)	NA	NA	NA	NA	NA	NA	NA	open_chromatin_region	No	NA	HPRC,HGSVC,1KG-ONT	No	0.112	Yes	NA,NA	NA	NA
chr12:130646070	397933	INS	156	0.8009	0.6876	1	RIMBP2(0.00072742,0.591)	NA	NA	NA	NA	NA	NA	NA	open_chromatin_region	No	NA	HPRC,HGSVC,1KG-ONT	Yes	0.112	No	NA,NA	NA	NA
chr12:130646070	397932	INS	948	0.9221	0.3056	8	RIMBP2(0.00072742,0.591)	NA	NA	NA	NA	NA	NA	NA	open_chromatin_region	No	NA	HPRC,HGSVC	Yes	0.112	No	NA,NA	NA	NA
chr12:130646076	397936	INS	4747	0.8369	0.6467	17	RIMBP2(0.00072742,0.591)	NA	NA	NA	NA	NA	NA	NA	open_chromatin_region	No	NA	HPRC,HGSVC	No	0.112	Yes	NA,NA	NA	NA
chr12:130646082	397939	INS	1112	0.9158	0.3148	2	RIMBP2(0.00072742,0.591)	NA	NA	NA	NA	NA	NA	NA	open_chromatin_region	No	NA	HPRC,HGSVC,1KG-ONT	No	0.112	No	NA,NA	NA	NA
chr12:130646082	397938	INS	240	0.8436	0.6131	7	RIMBP2(0.00072742,0.591)	NA	NA	NA	NA	NA	NA	NA	open_chromatin_region	No	NA	HPRC,HGSVC,1KG-ONT	Yes	0.112	No	NA,NA	NA	NA
chr12:130646082	397937	INS	1450	0.88	0.697	7	RIMBP2(0.00072742,0.591)	NA	NA	NA	NA	NA	NA	NA	open_chromatin_region	No	NA	HPRC,HGSVC,1KG-ONT	No	0.112	Yes	NA,NA	NA	NA
chr12:130646086	397940	INS	1857	0.8237	0.652	9	RIMBP2(0.00072742,0.591)	NA	NA	NA	NA	NA	NA	NA	open_chromatin_region	No	NA	HPRC,HGSVC,1KG-ONT	No	0.112	No	NA,NA	NA	NA
chr12:130646086	397941	INS	3811	0.8703	0.4867	13	RIMBP2(0.00072742,0.591)	NA	NA	NA	NA	NA	NA	NA	open_chromatin_region	No	NA	HPRC,HGSVC	No	0.112	Yes	NA,NA	NA	NA
chr12:130646086	397942	INS	2206	0.807	0.6834	19	RIMBP2(0.00072742,0.591)	NA	NA	NA	NA	NA	NA	NA	open_chromatin_region	No	NA	HPRC,HGSVC,1KG-ONT	No	0.112	Yes	NA,NA	NA	NA
chr12:130646086	397943	INS	4175	0.928	0.2692	3	RIMBP2(0.00072742,0.591)	NA	NA	NA	NA	NA	NA	NA	open_chromatin_region	No	NA	HPRC,HGSVC	No	0.112	No	NA,NA	NA	NA
chr12:130646087	397944	INS	180	0.8197	0.6269	1	RIMBP2(0.00072742,0.591)	NA	NA	NA	NA	NA	NA	NA	open_chromatin_region	No	NA	HPRC,HGSVC,1KG-ONT	Yes	0.112	No	NA,NA	NA	NA
chr12:130646087	397946	DEL	120	0.8314	0.6388	41	RIMBP2(0.00072742,0.591)	NA	NA	NA	NA	NA	NA	NA	open_chromatin_region	No	NA	HPRC,HGSVC	No	0.568	Yes	NA,NA	NA	NA
chr12:130646087	397945	INS	1692	0.9599	0.1681	13	RIMBP2(0.00072742,0.591)	NA	NA	NA	NA	NA	NA	NA	open_chromatin_region	No	NA	HPRC,HGSVC,1KG-ONT	No	0.112	Yes	NA,NA	NA	NA
chr12:130646089	397948	DEL	144	0.874	0.4816	26	RIMBP2(0.00072742,0.591)	NA	NA	NA	NA	NA	NA	NA	open_chromatin_region	No	NA	HPRC,HGSVC	No	0.509	Yes	NA,NA	NA	NA
chr12:130646089	397947	DEL	60	0.8624	0.5188	14	RIMBP2(0.00072742,0.591)	NA	NA	NA	NA	NA	NA	NA	open_chromatin_region	No	NA	HPRC,HGSVC,1KG-ONT	No	0.691	Yes	NA,NA	NA	NA
chr12:130646094	397953	INS	372	0.9299	0.2583	2	RIMBP2(0.00072742,0.591)	NA	NA	NA	NA	NA	NA	NA	open_chromatin_region	No	NA	HPRC,HGSVC,1KG-ONT	Yes	0.112	No	NA,NA	NA	NA
chr12:130646094	397949	INS	3366	0.8661	0.6936	12	RIMBP2(0.00072742,0.591)	NA	NA	NA	NA	NA	NA	NA	open_chromatin_region	No	NA	HPRC,HGSVC	No	0.112	No	NA,NA	NA	NA
chr12:130646094	397950	INS	420	0.8547	0.5339	1	RIMBP2(0.00072742,0.591)	NA	NA	NA	NA	NA	NA	NA	open_chromatin_region	No	NA	HPRC,HGSVC,1KG-ONT	Yes	0.112	No	NA,NA	NA	NA
chr12:130646094	397951	INS	412	0.8428	0.5766	1	RIMBP2(0.00072742,0.591)	NA	NA	NA	NA	NA	NA	NA	open_chromatin_region	No	NA	HPRC,HGSVC,1KG-ONT	Yes	0.112	No	NA,NA	NA	NA
chr12:130646094	397952	INS	828	0.8386	0.6156	7	RIMBP2(0.00072742,0.591)	NA	NA	NA	NA	NA	NA	NA	open_chromatin_region	No	NA	HPRC,HGSVC	Yes	0.112	No	NA,NA	NA	NA
chr12:130646094	397955	DEL	252	0.9233	0.2982	87	RIMBP2(0.00072742,0.591)	NA	NA	NA	NA	NA	NA	NA	open_chromatin_region	No	NA	HPRC,HGSVC,1KG-ONT	No	0.893	Yes	NA,NA	NA	NA
chr12:130646094	397954	DEL	180	0.8327	0.6768	18	RIMBP2(0.00072742,0.591)	NA	NA	NA	NA	NA	NA	NA	open_chromatin_region	No	NA	HPRC,HGSVC,1KG-ONT	No	0.619	No	NA,NA	NA	NA
chr12:130646095	397956	INS	2373	0.798	0.698	15	RIMBP2(0.00072742,0.591)	NA	NA	NA	NA	NA	NA	NA	open_chromatin_region	No	NA	HPRC,HGSVC,1KG-ONT	No	0.112	Yes	NA,NA	NA	NA
chr12:130646099	397957	INS	1308	0.8497	0.5505	11	RIMBP2(0.00072742,0.591)	NA	NA	NA	NA	NA	NA	NA	open_chromatin_region	No	NA	HPRC,HGSVC,1KG-ONT	No	0.112	No	NA,NA	NA	NA
chr12:130646099	397959	INS	756	0.8818	0.4366	2	RIMBP2(0.00072742,0.591)	NA	NA	NA	NA	NA	NA	NA	open_chromatin_region	No	NA	HPRC,HGSVC	Yes	0.112	No	NA,NA	NA	NA
chr12:130646099	397958	INS	192	0.8545	0.5504	9	RIMBP2(0.00072742,0.591)	NA	NA	NA	NA	NA	NA	NA	open_chromatin_region	No	NA	HPRC,HGSVC,1KG-ONT	Yes	0.112	No	NA,NA	NA	NA
chr12:130646101	397960	INS	1596	0.827	0.649	4	RIMBP2(0.00072742,0.591)	NA	NA	NA	NA	NA	NA	NA	open_chromatin_region	No	NA	HPRC,HGSVC,1KG-ONT	No	0.112	No	NA,NA	NA	NA
chr12:130646101	397961	DEL	132	0.8229	0.6571	31	RIMBP2(0.00072742,0.591)	NA	NA	NA	NA	NA	NA	NA	open_chromatin_region	No	NA	HPRC,HGSVC	No	0.329	No	NA,NA	NA	NA
chr12:130646105	397962	INS	216	0.8101	0.6493	3	RIMBP2(0.00072742,0.591)	NA	NA	NA	NA	NA	NA	NA	open_chromatin_region	No	NA	HPRC,HGSVC,1KG-ONT	Yes	0.112	Yes	NA,NA	NA	NA
chr12:130646105	397963	INS	288	0.8372	0.6076	3	RIMBP2(0.00072742,0.591)	NA	NA	NA	NA	NA	NA	NA	open_chromatin_region	No	NA	HPRC,HGSVC,1KG-ONT	Yes	0.112	No	NA,NA	NA	NA
chr12:130646105	397964	INS	6344	0.9431	0.2213	2	RIMBP2(0.00072742,0.591)	NA	NA	NA	NA	NA	NA	NA	open_chromatin_region	No	NA	HPRC,HGSVC	No	0.112	No	NA,NA	NA	NA
chr12:130646105	397965	INS	3804	0.883	0.6023	3	RIMBP2(0.00072742,0.591)	NA	NA	NA	NA	NA	NA	NA	open_chromatin_region	No	NA	HPRC,HGSVC	No	0.112	No	NA,NA	NA	NA
chr12:130646106	397966	INS	2905	0.8325	0.6123	15	RIMBP2(0.00072742,0.591)	NA	NA	NA	NA	NA	NA	NA	open_chromatin_region	No	NA	HPRC,HGSVC,1KG-ONT	No	0.112	No	NA,NA	NA	NA
chr12:130646106	397967	INS	1742	0.8887	0.4418	6	RIMBP2(0.00072742,0.591)	NA	NA	NA	NA	NA	NA	NA	open_chromatin_region	No	NA	HPRC,HGSVC,1KG-ONT	No	0.112	No	NA,NA	NA	NA
chr12:130646106	397968	DEL	168	0.8649	0.5401	73	RIMBP2(0.00072742,0.591)	NA	NA	NA	NA	NA	NA	NA	open_chromatin_region	No	NA	HPRC,HGSVC,1KG-ONT	No	0.142	Yes	NA,NA	NA	NA
chr12:130646111	397969	INS	347	0.8366	0.6013	3	RIMBP2(0.00072742,0.591)	NA	NA	NA	NA	NA	NA	NA	open_chromatin_region	No	NA	HPRC,HGSVC,1KG-ONT	Yes	0.112	No	NA,NA	NA	NA
chr12:130646113	397970	DEL	156	0.8288	0.6557	4	RIMBP2(0.00072742,0.591)	NA	NA	NA	NA	NA	NA	NA	open_chromatin_region	No	NA	HPRC,HGSVC	No	0.133	No	NA,NA	NA	NA
chr12:130646118	397972	INS	610	0.8381	0.6163	2	RIMBP2(0.00072742,0.591)	NA	NA	NA	NA	NA	NA	NA	open_chromatin_region	No	NA	HPRC,HGSVC,1KG-ONT	Yes	0.112	No	NA,NA	NA	NA
chr12:130646118	397971	INS	84	0.8472	0.5779	15	RIMBP2(0.00072742,0.591)	NA	NA	NA	NA	NA	NA	NA	open_chromatin_region	No	NA	HPRC,HGSVC,1KG-ONT	Yes	0.112	Yes	NA,NA	NA	NA
chr12:130646118	397973	INS	672	0.8608	0.5105	5	RIMBP2(0.00072742,0.591)	NA	NA	NA	NA	NA	NA	NA	open_chromatin_region	No	NA	HPRC,HGSVC	Yes	0.112	Yes	NA,NA	NA	NA
chr12:130646118	397974	DEL	96	0.9617	0.1562	31	RIMBP2(0.00072742,0.591)	NA	NA	NA	NA	NA	NA	NA	open_chromatin_region	No	NA	HPRC,HGSVC	No	0.222	No	NA,NA	NA	NA
chr12:130646118	397975	DEL	288	0.9442	0.2141	187	RIMBP2(0.00072742,0.591)	NA	NA	NA	NA	NA	NA	NA	open_chromatin_region	No	NA	HPRC,HGSVC,1KG-ONT	No	0.656	Yes	NA,NA	NA	NA
chr12:130646119	397976	INS	2088	0.8138	0.6775	6	RIMBP2(0.00072742,0.591)	NA	NA	NA	NA	NA	NA	NA	open_chromatin_region	No	NA	HPRC,HGSVC,1KG-ONT	No	0.112	Yes	NA,NA	NA	NA
chr12:130646123	397977	DEL	72	0.8147	0.6733	9	RIMBP2(0.00072742,0.591)	NA	NA	NA	NA	NA	NA	NA	open_chromatin_region	No	NA	HPRC,HGSVC,1KG-ONT	No	0.198	No	NA,NA	NA	NA
chr12:130646123	397978	DEL	192	0.8517	0.5478	26	RIMBP2(0.00072742,0.591)	NA	NA	NA	NA	NA	NA	NA	open_chromatin_region	No	NA	HPRC,HGSVC,1KG-ONT	No	0.075	Yes	NA,NA	NA	NA
chr12:130646135	397979	INS	3300	0.8178	0.656	4	RIMBP2(0.00072742,0.591)	NA	NA	NA	NA	NA	NA	NA	open_chromatin_region	No	NA	HPRC,HGSVC	No	0.112	No	NA,NA	NA	NA
chr12:130646141	397980	INS	1326	0.8267	0.6536	5	RIMBP2(0.00072742,0.591)	NA	NA	NA	NA	NA	NA	NA	open_chromatin_region	No	NA	HPRC,HGSVC,1KG-ONT	No	0.112	No	NA,NA	NA	NA
chr12:130646142	397981	INS	60	0.8726	0.5419	7	RIMBP2(0.00072742,0.591)	NA	NA	NA	NA	NA	NA	NA	open_chromatin_region	No	NA	HPRC,HGSVC,1KG-ONT	Yes	0.112	Yes	NA,NA	NA	NA
chr12:130646142	397982	INS	120	0.9691	0.1259	23	RIMBP2(0.00072742,0.591)	NA	NA	NA	NA	NA	NA	NA	open_chromatin_region	No	NA	HPRC,HGSVC,1KG-ONT	Yes	0.112	Yes	NA,NA	NA	NA
chr12:130646142	397983	DEL	60	0.901	0.3732	11	RIMBP2(0.00072742,0.591)	NA	NA	NA	NA	NA	NA	NA	open_chromatin_region	No	NA	HPRC,HGSVC,1KG-ONT	No	0.18	Yes	NA,NA	NA	NA
chr12:130646144	397984	DEL	324	0.9447	0.2159	13	RIMBP2(0.00072742,0.591)	NA	NA	NA	NA	NA	NA	NA	open_chromatin_region	No	NA	HPRC,HGSVC,1KG-ONT	No	0.728	No	NA,NA	NA	NA
chr12:130646148	397985	INS	2640	0.8828	0.4904	18	RIMBP2(0.00072742,0.591)	NA	NA	NA	NA	NA	NA	NA	open_chromatin_region	No	NA	HPRC,HGSVC,1KG-ONT	No	0.112	Yes	NA,NA	NA	NA
chr12:130646149	397987	INS	2084	0.8076	0.6694	1	RIMBP2(0.00072742,0.591)	NA	NA	NA	NA	NA	NA	NA	open_chromatin_region	No	NA	HPRC,HGSVC,1KG-ONT	No	0.112	No	NA,NA	NA	NA
chr12:130646154	397988	INS	60	0.904	0.3631	67	RIMBP2(0.00072742,0.591)	NA	NA	NA	NA	NA	NA	NA	open_chromatin_region	No	NA	HPRC,HGSVC,1KG-ONT	Yes	0.008	Yes	NA,NA	NA	NA
chr12:130646154	397990	INS	1020	0.9078	0.3369	5	RIMBP2(0.00072742,0.591)	NA	NA	NA	NA	NA	NA	NA	open_chromatin_region	No	NA	HPRC,HGSVC	Yes	0.008	Yes	NA,NA	NA	NA
chr12:130646154	397989	INS	168	0.8184	0.6463	4	RIMBP2(0.00072742,0.591)	NA	NA	NA	NA	NA	NA	NA	open_chromatin_region	No	NA	HPRC,HGSVC,1KG-ONT	Yes	0.008	No	NA,NA	NA	NA
chr12:130646161	397992	INS	96	0.8185	0.6352	3	RIMBP2(0.00072742,0.591)	NA	NA	NA	NA	NA	NA	NA	open_chromatin_region	No	NA	HPRC,HGSVC,1KG-ONT	Yes	0.008	Yes	NA,NA	NA	NA
chr12:130646161	397991	INS	1213	0.8225	0.6428	1	RIMBP2(0.00072742,0.591)	NA	NA	NA	NA	NA	NA	NA	open_chromatin_region	No	NA	HPRC,HGSVC,1KG-ONT	No	0.008	No	NA,NA	NA	NA
chr12:130646166	397994	INS	228	0.9878	0.0491	2	RIMBP2(0.00072742,0.591)	NA	NA	NA	NA	NA	NA	NA	open_chromatin_region	No	NA	HPRC,HGSVC,1KG-ONT	Yes	0.008	Yes	NA,NA	NA	NA
chr12:130646166	397993	INS	564	0.8619	0.5339	4	RIMBP2(0.00072742,0.591)	NA	NA	NA	NA	NA	NA	NA	open_chromatin_region	No	NA	HPRC,HGSVC,1KG-ONT	Yes	0.008	No	NA,NA	NA	NA
chr12:130646171	397995	DEL	84	0.8558	0.5449	23	RIMBP2(0.00072742,0.591)	NA	NA	NA	NA	NA	NA	NA	open_chromatin_region	No	NA	HPRC,HGSVC,1KG-ONT	No	0.178	Yes	NA,NA	NA	NA
chr12:130646190	397997	DEL	216	0.9472	0.2072	103	RIMBP2(0.00072742,0.591)	NA	NA	NA	NA	NA	NA	NA	open_chromatin_region	No	NA	HPRC,HGSVC,1KG-ONT	No	0.078	Yes	NA,NA	NA	NA
chr12:130646190	397996	INS	3703	0.8512	0.5456	2	RIMBP2(0.00072742,0.591)	NA	NA	NA	NA	NA	NA	NA	open_chromatin_region	No	NA	HPRC,HGSVC	No	0.008	Yes	NA,NA	NA	NA
chr12:130646194	397998	INS	3305	0.8946	0.3838	1	RIMBP2(0.00072742,0.591)	NA	NA	NA	NA	NA	NA	NA	open_chromatin_region	No	NA	HPRC,HGSVC	No	0.008	No	NA,NA	NA	NA
chr12:130646201	398000	INS	276	0.8053	0.6936	6	RIMBP2(0.00072742,0.591)	NA	NA	NA	NA	NA	NA	NA	open_chromatin_region	No	NA	HPRC,HGSVC,1KG-ONT	Yes	0.008	Yes	NA,NA	NA	NA
chr12:130646202	398003	DEL	132	0.8958	0.3752	37	RIMBP2(0.00072742,0.591)	NA	NA	NA	NA	NA	NA	NA	open_chromatin_region	No	NA	HPRC,HGSVC	No	0.072	Yes	NA,NA	NA	NA
chr12:130646202	398002	INS	264	0.8774	0.4438	2	RIMBP2(0.00072742,0.591)	NA	NA	NA	NA	NA	NA	NA	open_chromatin_region	No	NA	HPRC,HGSVC,1KG-ONT	Yes	0.008	No	NA,NA	NA	NA
chr12:130646202	398001	INS	96	0.8575	0.5537	5	RIMBP2(0.00072742,0.591)	NA	NA	NA	NA	NA	NA	NA	open_chromatin_region	No	NA	HPRC,HGSVC,1KG-ONT	Yes	0.008	No	NA,NA	NA	NA
chr12:130646207	398004	INS	444	0.8567	0.5584	9	RIMBP2(0.00072742,0.591)	NA	NA	NA	NA	NA	NA	NA	open_chromatin_region	No	NA	HPRC,HGSVC,1KG-ONT	Yes	0.008	No	NA,NA	NA	NA
chr12:130646207	398005	INS	3991	0.87	0.4383	5	RIMBP2(0.00072742,0.591)	NA	NA	NA	NA	NA	NA	NA	open_chromatin_region	No	NA	HPRC,HGSVC	No	0.008	Yes	NA,NA	NA	NA
chr12:130646209	398007	INS	60	0.8229	0.6184	9	RIMBP2(0.00072742,0.591)	NA	NA	NA	NA	NA	NA	NA	open_chromatin_region	No	NA	HPRC,HGSVC,1KG-ONT	Yes	0.008	Yes	NA,NA	NA	NA
chr12:130646209	398008	INS	252	0.8784	0.5156	2	RIMBP2(0.00072742,0.591)	NA	NA	NA	NA	NA	NA	NA	open_chromatin_region	No	NA	HPRC,HGSVC,1KG-ONT	Yes	0.008	No	NA,NA	NA	NA
chr12:130646209	398006	INS	900	0.8669	0.4782	12	RIMBP2(0.00072742,0.591)	NA	NA	NA	NA	NA	NA	NA	open_chromatin_region	No	NA	HPRC,HGSVC	Yes	0.008	Yes	NA,NA	NA	NA
chr12:130646210	398009	INS	336	0.9094	0.3431	3	RIMBP2(0.00072742,0.591)	NA	NA	NA	NA	NA	NA	NA	open_chromatin_region	No	NA	HPRC,HGSVC,1KG-ONT	Yes	0.008	No	NA,NA	NA	NA
chr12:130646213	398011	DEL	228	0.872	0.4683	121	RIMBP2(0.00072742,0.591)	NA	NA	NA	NA	NA	NA	NA	open_chromatin_region	No	NA	HPRC,HGSVC,1KG-ONT	No	0.13	Yes	NA,NA	NA	NA
chr12:130646213	398010	INS	2341	0.8949	0.3933	2	RIMBP2(0.00072742,0.591)	NA	NA	NA	NA	NA	NA	NA	open_chromatin_region	No	NA	HPRC,HGSVC,1KG-ONT	No	0.008	No	NA,NA	NA	NA
chr12:130646214	398012	INS	61	0.8189	0.6662	7	RIMBP2(0.00072742,0.591)	NA	NA	NA	NA	NA	NA	NA	open_chromatin_region	No	NA	HPRC,HGSVC,1KG-ONT	Yes	0.008	No	NA,NA	NA	NA
chr12:130646219	398013	INS	84	0.8549	0.5584	6	RIMBP2(0.00072742,0.591)	NA	NA	NA	NA	NA	NA	NA	open_chromatin_region	No	NA	HPRC,HGSVC,1KG-ONT	Yes	0.008	Yes	NA,NA	NA	NA
chr12:130646231	398015	INS	6421	0.9722	0.1052	1	RIMBP2(0.00072742,0.591)	NA	NA	NA	NA	NA	NA	NA	open_chromatin_region	No	NA	HPRC,HGSVC	No	0.008	No	NA,NA	NA	NA
chr12:130646233	398016	INS	3285	0.8122	0.6609	6	RIMBP2(0.00072742,0.591)	NA	NA	NA	NA	NA	NA	NA	open_chromatin_region	No	NA	HPRC,HGSVC	No	0.008	No	NA,NA	NA	NA
chr12:130646239	398017	INS	324	0.8727	0.4526	6	RIMBP2(0.00072742,0.591)	NA	NA	NA	NA	NA	NA	NA	open_chromatin_region	No	NA	HPRC,HGSVC,1KG-ONT	Yes	0.008	Yes	NA,NA	NA	NA
chr12:130646250	398018	DEL	72	0.8556	0.6756	10	RIMBP2(0.00072742,0.591)	NA	NA	NA	NA	NA	NA	NA	open_chromatin_region	No	NA	HPRC,HGSVC,1KG-ONT	No	0.084	Yes	NA,NA	NA	NA
chr12:130646255	398019	INS	84	0.8161	0.6513	10	RIMBP2(0.00072742,0.591)	NA	NA	NA	NA	NA	NA	NA	open_chromatin_region	No	NA	HPRC,HGSVC,1KG-ONT	Yes	0.008	Yes	NA,NA	NA	NA
chr12:130646257	398020	DEL	95	0.8491	0.5261	7	RIMBP2(0.00072742,0.591)	NA	NA	NA	NA	NA	NA	NA	open_chromatin_region	No	NA	HPRC,HGSVC	No	0.073	No	NA,NA	NA	NA
chr12:130646262	398022	INS	228	0.8192	0.668	4	RIMBP2(0.00072742,0.591)	NA	NA	NA	NA	NA	NA	NA	open_chromatin_region	No	NA	HPRC,HGSVC,1KG-ONT	Yes	0.008	No	NA,NA	NA	NA
chr12:130646262	398023	DEL	108	0.8224	0.6841	8	RIMBP2(0.00072742,0.591)	NA	NA	NA	NA	NA	NA	NA	open_chromatin_region	No	NA	HPRC,HGSVC	No	0.073	No	NA,NA	NA	NA
chr12:130646284	398026	INS	1608	0.8146	0.6835	7	RIMBP2(0.00072742,0.591)	NA	NA	NA	NA	NA	NA	NA	open_chromatin_region	No	NA	HPRC,HGSVC,1KG-ONT	No	0.008	No	NA,NA	NA	NA
chr12:130646287	398028	DEL	144	0.8415	0.5709	3	RIMBP2(0.00072742,0.591)	NA	NA	NA	NA	NA	NA	NA	open_chromatin_region	No	NA	HPRC,HGSVC	No	0.445	No	NA,NA	NA	NA
chr12:130646289	398030	INS	5525	0.7973	0.6923	6	RIMBP2(0.00072742,0.591)	NA	NA	NA	NA	NA	NA	NA	open_chromatin_region	No	NA	HPRC,HGSVC	No	0.008	Yes	NA,NA	NA	NA
chr12:130646289	398034	INS	5924	0.8444	0.5882	2	RIMBP2(0.00072742,0.591)	NA	NA	NA	NA	NA	NA	NA	open_chromatin_region	No	NA	HPRC,HGSVC	No	0.008	No	NA,NA	NA	NA
chr12:130646322	398035	INS	1636	0.8597	0.5232	8	RIMBP2(0.00072742,0.591)	NA	NA	NA	NA	NA	NA	NA	open_chromatin_region	No	NA	HPRC,HGSVC,1KG-ONT	No	0.008	No	NA,NA	NA	NA
chr12:130646322	398036	INS	300	0.913	0.323	2	RIMBP2(0.00072742,0.591)	NA	NA	NA	NA	NA	NA	NA	open_chromatin_region	No	NA	HPRC,HGSVC,1KG-ONT	No	0.008	No	NA,NA	NA	NA
chr12:130646329	398039	INS	145	0.8718	0.553	5	RIMBP2(0.00072742,0.591)	NA	NA	NA	NA	NA	NA	NA	open_chromatin_region	No	NA	HPRC,HGSVC,1KG-ONT	No	0.008	No	NA,NA	NA	NA
chr12:130646329	398038	INS	108	0.8483	0.5595	6	RIMBP2(0.00072742,0.591)	NA	NA	NA	NA	NA	NA	NA	open_chromatin_region	No	NA	HPRC,HGSVC,1KG-ONT	Yes	0.008	No	NA,NA	NA	NA
chr12:130646339	398040	INS	468	0.8476	0.5948	13	RIMBP2(0.00072742,0.591)	NA	NA	NA	NA	NA	NA	NA	open_chromatin_region	No	NA	HPRC,HGSVC,1KG-ONT	No	0.094	Yes	NA,NA	NA	NA
chr12:130646357	398042	DEL	84	0.8043	0.6823	9	RIMBP2(0.00072742,0.591)	NA	NA	NA	NA	NA	NA	NA	open_chromatin_region	No	NA	HPRC,HGSVC,1KG-ONT	No	0.549	No	NA,NA	NA	NA
chr12:130646370	398045	DEL	72	0.8029	0.6954	27	RIMBP2(0.00072742,0.591)	NA	NA	NA	NA	NA	NA	NA	open_chromatin_region	No	NA	HPRC,HGSVC,1KG-ONT	No	0.141	Yes	NA,NA	NA	NA
chr12:130646370	398044	INS	3906	0.8464	0.5975	2	RIMBP2(0.00072742,0.591)	NA	NA	NA	NA	NA	NA	NA	open_chromatin_region	No	NA	HPRC,HGSVC	No	0.112	No	NA,NA	NA	NA
chr12:130646382	398048	DEL	60	0.8059	0.6921	23	RIMBP2(0.00072742,0.591)	NA	NA	NA	NA	NA	NA	NA	open_chromatin_region	No	NA	HPRC,HGSVC,1KG-ONT	No	0.145	No	NA,NA	NA	NA
chr12:130646382	398046	INS	407	0.8266	0.6717	1	RIMBP2(0.00072742,0.591)	NA	NA	NA	NA	NA	NA	NA	open_chromatin_region	No	NA	HPRC,HGSVC,1KG-ONT	No	0.112	No	NA,NA	NA	NA
chr12:130646382	398047	INS	312	0.9278	0.2725	1	RIMBP2(0.00072742,0.591)	NA	NA	NA	NA	NA	NA	NA	open_chromatin_region	No	NA	HPRC,HGSVC,1KG-ONT	No	0.112	No	NA,NA	NA	NA
chr12:130646406	398050	INS	1930	0.8154	0.6751	5	RIMBP2(0.00072742,0.591)	NA	NA	NA	NA	NA	NA	NA	open_chromatin_region	No	NA	HPRC,HGSVC,1KG-ONT	No	0.112	Yes	NA,NA	NA	NA
chr12:130646407	398051	INS	2437	0.8129	0.6861	8	RIMBP2(0.00072742,0.591)	NA	NA	NA	NA	NA	NA	NA	open_chromatin_region	No	NA	HPRC,HGSVC,1KG-ONT	No	0.112	Yes	NA,NA	NA	NA
chr12:130646407	398052	INS	132	0.8383	0.581	4	RIMBP2(0.00072742,0.591)	NA	NA	NA	NA	NA	NA	NA	open_chromatin_region	No	NA	HPRC,HGSVC,1KG-ONT	No	0.112	Yes	NA,NA	NA	NA
chr12:130646419	398053	INS	108	0.8548	0.5348	3	RIMBP2(0.00072742,0.591)	NA	NA	NA	NA	NA	NA	NA	open_chromatin_region	No	NA	HPRC,HGSVC,1KG-ONT	Yes	0.112	No	NA,NA	NA	NA
chr12:130646419	398054	INS	600	0.8282	0.6291	1	RIMBP2(0.00072742,0.591)	NA	NA	NA	NA	NA	NA	NA	open_chromatin_region	No	NA	HPRC,HGSVC,1KG-ONT	No	0.112	No	NA,NA	NA	NA
chr12:130646421	398056	INS	491	0.8295	0.6611	3	RIMBP2(0.00072742,0.591)	NA	NA	NA	NA	NA	NA	NA	open_chromatin_region	No	NA	HPRC,HGSVC,1KG-ONT	No	0.112	Yes	NA,NA	NA	NA
chr12:130646422	398058	INS	3738	0.8336	0.6333	5	RIMBP2(0.00072742,0.591)	NA	NA	NA	NA	NA	NA	NA	open_chromatin_region	No	NA	HPRC,HGSVC	No	0.112	No	NA,NA	NA	NA
chr12:130646422	398059	INS	408	0.8456	0.5951	2	RIMBP2(0.00072742,0.591)	NA	NA	NA	NA	NA	NA	NA	open_chromatin_region	No	NA	HPRC,HGSVC,1KG-ONT	No	0.112	No	NA,NA	NA	NA
chr12:130646422	398057	INS	4254	0.8837	0.4159	7	RIMBP2(0.00072742,0.591)	NA	NA	NA	NA	NA	NA	NA	open_chromatin_region	No	NA	HPRC,HGSVC	No	0.112	No	NA,NA	NA	NA
chr12:130646423	398060	INS	120	0.9612	0.1395	6	RIMBP2(0.00072742,0.591)	NA	NA	NA	NA	NA	NA	NA	open_chromatin_region	No	NA	HPRC,HGSVC,1KG-ONT	No	0.112	No	NA,NA	NA	NA
chr12:130646424	398061	INS	59	0.8253	0.6399	16	RIMBP2(0.00072742,0.591)	NA	NA	NA	NA	NA	NA	NA	open_chromatin_region	No	NA	HPRC,HGSVC,1KG-ONT	Yes	0.112	Yes	NA,NA	NA	NA
chr12:130646430	398063	INS	480	0.8058	0.6822	2	RIMBP2(0.00072742,0.591)	NA	NA	NA	NA	NA	NA	NA	open_chromatin_region	No	NA	HPRC,HGSVC,1KG-ONT	No	0.112	No	NA,NA	NA	NA
chr12:130646430	398064	INS	660	0.8616	0.5802	1	RIMBP2(0.00072742,0.591)	NA	NA	NA	NA	NA	NA	NA	open_chromatin_region	No	NA	HPRC,HGSVC	No	0.112	No	NA,NA	NA	NA
chr12:130646430	398062	INS	720	0.9497	0.1956	6	RIMBP2(0.00072742,0.591)	NA	NA	NA	NA	NA	NA	NA	open_chromatin_region	No	NA	HPRC,HGSVC	No	0.112	No	NA,NA	NA	NA
chr12:130646430	398065	INS	97	0.8763	0.4437	2	RIMBP2(0.00072742,0.591)	NA	NA	NA	NA	NA	NA	NA	open_chromatin_region	No	NA	HPRC,HGSVC,1KG-ONT	Yes	0.112	No	NA,NA	NA	NA
chr12:130646430	398066	INS	2004	0.8644	0.5073	4	RIMBP2(0.00072742,0.591)	NA	NA	NA	NA	NA	NA	NA	open_chromatin_region	No	NA	HPRC,HGSVC,1KG-ONT	No	0.112	Yes	NA,NA	NA	NA
chr12:130646430	398067	INS	6048	0.8707	0.4999	2	RIMBP2(0.00072742,0.591)	NA	NA	NA	NA	NA	NA	NA	open_chromatin_region	No	NA	HPRC,HGSVC	No	0.112	No	NA,NA	NA	NA
chr12:130646431	398070	INS	765	0.8012	0.6996	4	RIMBP2(0.00072742,0.591)	NA	NA	NA	NA	NA	NA	NA	open_chromatin_region	No	NA	HPRC,HGSVC	No	0.112	No	NA,NA	NA	NA
chr12:130646431	398069	INS	987	0.8765	0.4371	6	RIMBP2(0.00072742,0.591)	NA	NA	NA	NA	NA	NA	NA	open_chromatin_region	No	NA	HPRC,HGSVC	No	0.112	No	NA,NA	NA	NA
chr12:130646432	398072	INS	1974	0.8385	0.6222	5	RIMBP2(0.00072742,0.591)	NA	NA	NA	NA	NA	NA	NA	open_chromatin_region	No	NA	HPRC,HGSVC,1KG-ONT	No	0.112	No	NA,NA	NA	NA
chr12:130646432	398071	INS	1201	0.8307	0.6135	6	RIMBP2(0.00072742,0.591)	NA	NA	NA	NA	NA	NA	NA	open_chromatin_region	No	NA	HPRC,HGSVC,1KG-ONT	No	0.112	Yes	NA,NA	NA	NA
chr12:130646440	398073	INS	96	0.8859	0.6494	4	RIMBP2(0.00072742,0.591)	NA	NA	NA	NA	NA	NA	NA	open_chromatin_region	No	NA	HPRC,HGSVC,1KG-ONT	Yes	0.112	Yes	NA,NA	NA	NA
chr12:130646440	398074	INS	180	0.8833	0.4465	2	RIMBP2(0.00072742,0.591)	NA	NA	NA	NA	NA	NA	NA	open_chromatin_region	No	NA	HPRC,HGSVC,1KG-ONT	No	0.112	Yes	NA,NA	NA	NA
chr12:130646440	398075	INS	3434	0.8085	0.6744	5	RIMBP2(0.00072742,0.591)	NA	NA	NA	NA	NA	NA	NA	open_chromatin_region	No	NA	HPRC,HGSVC	No	0.112	Yes	NA,NA	NA	NA
chr12:130646440	398076	INS	6615	0.8669	0.5139	4	RIMBP2(0.00072742,0.591)	NA	NA	NA	NA	NA	NA	NA	open_chromatin_region	No	NA	HPRC,HGSVC	No	0.112	Yes	NA,NA	NA	NA
chr12:130646443	398077	INS	717	0.9497	0.2344	1	RIMBP2(0.00072742,0.591)	NA	NA	NA	NA	NA	NA	NA	open_chromatin_region	No	NA	HPRC,HGSVC	No	0.112	No	NA,NA	NA	NA
chr12:130646443	398078	INS	376	0.8107	0.6816	6	RIMBP2(0.00072742,0.591)	NA	NA	NA	NA	NA	NA	NA	open_chromatin_region	No	NA	HPRC,HGSVC,1KG-ONT	No	0.112	Yes	NA,NA	NA	NA
chr12:130646445	398080	INS	864	0.8886	0.3997	5	RIMBP2(0.00072742,0.591)	NA	NA	NA	NA	NA	NA	NA	open_chromatin_region	No	NA	HPRC,HGSVC	No	0.112	Yes	NA,NA	NA	NA
chr12:130646445	398081	INS	84	0.9528	0.4016	6	RIMBP2(0.00072742,0.591)	NA	NA	NA	NA	NA	NA	NA	open_chromatin_region	No	NA	HPRC,HGSVC,1KG-ONT	Yes	0.112	Yes	NA,NA	NA	NA
chr12:130646458	398082	INS	218	0.8337	0.6225	1	RIMBP2(0.00072742,0.591)	NA	NA	NA	NA	NA	NA	NA	NA	No	NA	HPRC,HGSVC,1KG-ONT	No	0.112	No	NA,NA	NA	NA
chr12:130647391	398083	DEL	1931	0.8739	0.4467	146	RIMBP2(0.00072742,0.591)	NA	NA	NA	NA	NA	NA	NA	NA	No	ID=12-130649276-130649285-CTC;MOTIFS=CTC;STRUC=(CTC)n	HPRC,HGSVC,1KG-ONT	Yes	0.943	Yes	NA,NA	NA	NA
chr12:130647998	398084	INS	72	0.8655	0.5158	1	RIMBP2(0.00072742,0.591)	NA	NA	NA	NA	NA	NA	NA	NA	No	ID=12-130649276-130649285-CTC;MOTIFS=CTC;STRUC=(CTC)n	NA	Yes	1.884	No	NA,NA	NA	NA
chr12:130648265	398085	DEL	1376	0.8621	0.52	1	RIMBP2(0.00072742,0.591)	NA	NA	NA	NA	NA	NA	NA	NA	No	ID=12-130649276-130649285-CTC;MOTIFS=CTC;STRUC=(CTC)n	HPRC,HGSVC,1KG-ONT	Yes	4.333	No	NA,NA	NA	NA
chr12:130657643	398087	DEL	74	0.9055	0.3609	253	RIMBP2(0.00072742,0.591)	NA	NA	NA	NA	NA	NA	NA	NA	No	ID=12-130657643-130657771-GAGGATGGAGCCCCAGCTGCGGGGGGCAGTGAGGGCG;MOTIFS=GAGGATGGAGCCCCAGCTGCGGGGGGCAGTGAGGGCG;STRUC=(GAGGATGGAGCCCCAGCTGCGGGGGGCAGTGAGGGCG)n	HPRC,HGSVC,1KG-ONT	No	0.723	Yes	NA,NA	NA	NA
chr12:130657643	398086	INS	111	0.854	0.5297	9	RIMBP2(0.00072742,0.591)	NA	NA	NA	NA	NA	NA	NA	NA	No	NA	NA	No	3.322	Yes	NA,NA	NA	NA
chr12:130657664	398088	DEL	73	0.8774	0.4518	40	RIMBP2(0.00072742,0.591)	NA	NA	NA	NA	NA	NA	NA	NA	No	ID=12-130657643-130657771-GAGGATGGAGCCCCAGCTGCGGGGGGCAGTGAGGGCG;MOTIFS=GAGGATGGAGCCCCAGCTGCGGGGGGCAGTGAGGGCG;STRUC=(GAGGATGGAGCCCCAGCTGCGGGGGGCAGTGAGGGCG)n	HPRC,HGSVC,1KG-ONT	No	0.663	Yes	NA,NA	NA	NA
chr12:130660321	398089	INS	470	0.9137	0.3203	696	RIMBP2(0.00072742,0.591)	NA	NA	NA	NA	NA	NA	NA	NA	No	NA	HPRC,HGSVC,1KG-ONT	No	7.353	Yes	NA,NA	NA	NA
chr12:130663371	398091	DEL	2376	0.8815	0.449	93	RIMBP2(0.00072742,0.591)	NA	NA	NA	NA	NA	NA	NA	NA	No	ID=12-130663410-130663419-CAG;MOTIFS=CAG;STRUC=<TR910335>,ID=12-130664340-130664351-AC,12-130664389-130664398-CA,12-130664395-130664414-CACG,12-130664409-130664415-CGCACA,12-130664411-130664420-CA,12-130664411-130664423-CGCA,12-130664435-130664447-CACG,12-130664461-130664470-CA;MOTIFS=CGCA,CACG,AC,CA,CGCACA;STRUC=<VC59165>	HPRC,HGSVC,1KG-ONT	Yes	1.727	Yes	NA,NA	NA	NA
chr12:130664388	398092	INS	77	0.8413	0.613	1	RIMBP2(0.00072742,0.591)	NA	NA	NA	NA	NA	NA	NA	NA	No	ID=12-130664340-130664351-AC,12-130664389-130664398-CA,12-130664395-130664414-CACG,12-130664409-130664415-CGCACA,12-130664411-130664420-CA,12-130664411-130664423-CGCA,12-130664435-130664447-CACG,12-130664461-130664470-CA;MOTIFS=CGCA,CACG,AC,CA,CGCACA;STRUC=<VC59165>	HPRC,HGSVC,1KG-ONT	Yes	4.689	No	NA,NA	NA	NA
chr12:130664421	398093	INS	71	0.807	0.6962	7	RIMBP2(0.00072742,0.591)	NA	NA	NA	NA	NA	NA	NA	NA	No	ID=12-130664340-130664351-AC,12-130664389-130664398-CA,12-130664395-130664414-CACG,12-130664409-130664415-CGCACA,12-130664411-130664420-CA,12-130664411-130664423-CGCA,12-130664435-130664447-CACG,12-130664461-130664470-CA;MOTIFS=CGCA,CACG,AC,CA,CGCACA;STRUC=<VC59165>	HPRC,HGSVC,1KG-ONT	Yes	0.2	Yes	NA,NA	NA	NA
chr12:130664429	398094	INS	54	0.8126	0.6743	3	RIMBP2(0.00072742,0.591)	NA	NA	NA	NA	NA	NA	NA	NA	No	ID=12-130664340-130664351-AC,12-130664389-130664398-CA,12-130664395-130664414-CACG,12-130664409-130664415-CGCACA,12-130664411-130664420-CA,12-130664411-130664423-CGCA,12-130664435-130664447-CACG,12-130664461-130664470-CA;MOTIFS=CGCA,CACG,AC,CA,CGCACA;STRUC=<VC59165>	HPRC,HGSVC,1KG-ONT	Yes	0.2	No	NA,NA	NA	NA
chr12:130664464	398095	INS	52	0.8136	0.6645	140	RIMBP2(0.00072742,0.591)	NA	NA	NA	NA	NA	NA	NA	NA	No	ID=12-130664340-130664351-AC,12-130664389-130664398-CA,12-130664395-130664414-CACG,12-130664409-130664415-CGCACA,12-130664411-130664420-CA,12-130664411-130664423-CGCA,12-130664435-130664447-CACG,12-130664461-130664470-CA;MOTIFS=CGCA,CACG,AC,CA,CGCACA;STRUC=<VC59165>	HPRC,HGSVC,1KG-ONT	Yes	0.2	Yes	NA,NA	NA	NA
chr12:130664465	398096	INS	62	0.8769	0.4347	120	RIMBP2(0.00072742,0.591)	NA	NA	NA	NA	NA	NA	NA	NA	No	ID=12-130664340-130664351-AC,12-130664389-130664398-CA,12-130664395-130664414-CACG,12-130664409-130664415-CGCACA,12-130664411-130664420-CA,12-130664411-130664423-CGCA,12-130664435-130664447-CACG,12-130664461-130664470-CA;MOTIFS=CGCA,CACG,AC,CA,CGCACA;STRUC=<VC59165>	HPRC,HGSVC,1KG-ONT	Yes	0.2	Yes	NA,NA	NA	NA
chr12:130664465	398100	INS	58	0.9149	0.3315	3	RIMBP2(0.00072742,0.591)	NA	NA	NA	NA	NA	NA	NA	NA	No	ID=12-130664340-130664351-AC,12-130664389-130664398-CA,12-130664395-130664414-CACG,12-130664409-130664415-CGCACA,12-130664411-130664420-CA,12-130664411-130664423-CGCA,12-130664435-130664447-CACG,12-130664461-130664470-CA;MOTIFS=CGCA,CACG,AC,CA,CGCACA;STRUC=<VC59165>	HPRC,HGSVC,1KG-ONT	Yes	0.2	Yes	NA,NA	NA	NA
chr12:130664465	398099	INS	66	0.839	0.6911	56	RIMBP2(0.00072742,0.591)	NA	NA	NA	NA	NA	NA	NA	NA	No	ID=12-130664340-130664351-AC,12-130664389-130664398-CA,12-130664395-130664414-CACG,12-130664409-130664415-CGCACA,12-130664411-130664420-CA,12-130664411-130664423-CGCA,12-130664435-130664447-CACG,12-130664461-130664470-CA;MOTIFS=CGCA,CACG,AC,CA,CGCACA;STRUC=<VC59165>	HPRC,HGSVC,1KG-ONT	Yes	0.2	Yes	NA,NA	NA	NA
chr12:130664465	398098	INS	56	0.9075	0.3817	7	RIMBP2(0.00072742,0.591)	NA	NA	NA	NA	NA	NA	NA	NA	No	ID=12-130664340-130664351-AC,12-130664389-130664398-CA,12-130664395-130664414-CACG,12-130664409-130664415-CGCACA,12-130664411-130664420-CA,12-130664411-130664423-CGCA,12-130664435-130664447-CACG,12-130664461-130664470-CA;MOTIFS=CGCA,CACG,AC,CA,CGCACA;STRUC=<VC59165>	HPRC,HGSVC,1KG-ONT	Yes	0.2	Yes	NA,NA	NA	NA
chr12:130664465	398097	INS	60	0.8628	0.512	276	RIMBP2(0.00072742,0.591)	NA	NA	NA	NA	NA	NA	NA	NA	No	ID=12-130664340-130664351-AC,12-130664389-130664398-CA,12-130664395-130664414-CACG,12-130664409-130664415-CGCACA,12-130664411-130664420-CA,12-130664411-130664423-CGCA,12-130664435-130664447-CACG,12-130664461-130664470-CA;MOTIFS=CGCA,CACG,AC,CA,CGCACA;STRUC=<VC59165>	HPRC,HGSVC,1KG-ONT	Yes	0.2	Yes	NA,NA	NA	NA
chr12:130667062	398101	DEL	53	0.8902	0.3986	58	RIMBP2(0.00072742,0.591)	NA	NA	NA	NA	NA	NA	NA	NA	No	ID=12-130667001-130667021-GGAG,12-130667024-130667034-AAG,12-130667041-130667055-AGGG,12-130667083-130667095-GAGG,12-130667164-130667179-AGGG,12-130667252-130667264-GGAG,12-130667265-130667274-AG;MOTIFS=AG,AGGG,GGAG,AAG,GAGG;STRUC=<VC59167>	HGSVC	No	0.66	No	NA,NA	NA	NA
chr12:130667076	398102	DEL	58	0.8783	0.4668	479	RIMBP2(0.00072742,0.591)	NA	NA	NA	NA	NA	NA	NA	NA	No	ID=12-130667001-130667021-GGAG,12-130667024-130667034-AAG,12-130667041-130667055-AGGG,12-130667083-130667095-GAGG,12-130667164-130667179-AGGG,12-130667252-130667264-GGAG,12-130667265-130667274-AG;MOTIFS=AG,AGGG,GGAG,AAG,GAGG;STRUC=<VC59167>	HGSVC	No	0.682	Yes	NA,NA	NA	NA
chr12:130667094	398103	DEL	60	0.8384	0.5888	12	RIMBP2(0.00072742,0.591)	NA	NA	NA	NA	NA	NA	NA	NA	No	ID=12-130667001-130667021-GGAG,12-130667024-130667034-AAG,12-130667041-130667055-AGGG,12-130667083-130667095-GAGG,12-130667164-130667179-AGGG,12-130667252-130667264-GGAG,12-130667265-130667274-AG;MOTIFS=AG,AGGG,GGAG,AAG,GAGG;STRUC=<VC59167>	HGSVC	No	0.842	No	NA,NA	NA	NA
chr12:130679881	398104	DEL	98	0.8231	0.6179	12	RIMBP2(0.00072742,0.591)	NA	NA	NA	NA	NA	NA	NA	NA	No	NA	HPRC,HGSVC	No	0.796	Yes	NA,NA	NA	NA
chr12:130682159	398105	INS	60	0.8408	0.6061	2	RIMBP2(0.00072742,0.591)	NA	NA	NA	NA	NA	NA	NA	NA	No	NA	NA	Yes	4.689	No	NA,NA	NA	NA
chr12:130690237	398106	INS	326	0.9456	0.4772	1	RIMBP2(0.00072742,0.591)	NA	NA	NA	NA	NA	NA	NA	NA	No	NA	NA	No	3.242	No	NA,NA	NA	NA
chr12:130713189	398108	INS	56	0.8398	0.5814	23	RIMBP2(0.00072742,0.591)	NA	NA	NA	NA	NA	NA	NA	NA	No	ID=12-130713054-130713069-GAGG,12-130713173-130713188-GAAG,12-130713189-130713209-GAAG,12-130713298-130713432-CCTTTGCACACAAGGGTGGTGGCACCAGCATCACCAACAAGAGATGCAGGTGTCCTCAGCTGGTTGC;MOTIFS=GAAG,CCTTTGCACACAAGGGTGGTGGCACCAGCATCACCAACAAGAGATGCAGGTGTCCTCAGCTGGTTGC,GAGG;STRUC=<VC59174>	HPRC,HGSVC,1KG-ONT	Yes	0.148	Yes	NA,NA	NA	NA
chr12:130713189	398107	INS	52	0.8681	0.509	32	RIMBP2(0.00072742,0.591)	NA	NA	NA	NA	NA	NA	NA	NA	No	ID=12-130713054-130713069-GAGG,12-130713173-130713188-GAAG,12-130713189-130713209-GAAG,12-130713298-130713432-CCTTTGCACACAAGGGTGGTGGCACCAGCATCACCAACAAGAGATGCAGGTGTCCTCAGCTGGTTGC;MOTIFS=GAAG,CCTTTGCACACAAGGGTGGTGGCACCAGCATCACCAACAAGAGATGCAGGTGTCCTCAGCTGGTTGC,GAGG;STRUC=<VC59174>	HPRC,HGSVC,1KG-ONT	Yes	0.148	Yes	NA,NA	NA	NA
chr12:130713208	398109	INS	61	0.8722	0.5042	4	RIMBP2(0.00072742,0.591)	NA	NA	NA	NA	NA	NA	NA	NA	No	ID=12-130713054-130713069-GAGG,12-130713173-130713188-GAAG,12-130713189-130713209-GAAG,12-130713298-130713432-CCTTTGCACACAAGGGTGGTGGCACCAGCATCACCAACAAGAGATGCAGGTGTCCTCAGCTGGTTGC;MOTIFS=GAAG,CCTTTGCACACAAGGGTGGTGGCACCAGCATCACCAACAAGAGATGCAGGTGTCCTCAGCTGGTTGC,GAGG;STRUC=<VC59174>	HPRC,HGSVC,1KG-ONT	Yes	0.794	Yes	NA,NA	NA	NA
chr12:130713219	398110	INS	51	0.8475	0.6836	103	RIMBP2(0.00072742,0.591)	NA	NA	NA	NA	NA	NA	NA	NA	No	ID=12-130713054-130713069-GAGG,12-130713173-130713188-GAAG,12-130713189-130713209-GAAG,12-130713298-130713432-CCTTTGCACACAAGGGTGGTGGCACCAGCATCACCAACAAGAGATGCAGGTGTCCTCAGCTGGTTGC;MOTIFS=GAAG,CCTTTGCACACAAGGGTGGTGGCACCAGCATCACCAACAAGAGATGCAGGTGTCCTCAGCTGGTTGC,GAGG;STRUC=<VC59174>,ID=12-130713211-130713275-AGGA;MOTIFS=AGGA;STRUC=<TR910408>	HPRC,HGSVC,1KG-ONT	Yes	0.794	Yes	NA,NA	NA	NA
chr12:130713298	398111	INS	67	0.942	0.4605	15	RIMBP2(0.00072742,0.591)	NA	NA	NA	NA	NA	NA	NA	NA	No	ID=12-130713054-130713069-GAGG,12-130713173-130713188-GAAG,12-130713189-130713209-GAAG,12-130713298-130713432-CCTTTGCACACAAGGGTGGTGGCACCAGCATCACCAACAAGAGATGCAGGTGTCCTCAGCTGGTTGC;MOTIFS=GAAG,CCTTTGCACACAAGGGTGGTGGCACCAGCATCACCAACAAGAGATGCAGGTGTCCTCAGCTGGTTGC,GAGG;STRUC=<VC59174>	HPRC,HGSVC	Yes	2.416	Yes	NA,NA	NA	NA
chr12:130713298	398112	DEL	67	0.8179	0.6417	7	RIMBP2(0.00072742,0.591)	NA	NA	NA	NA	NA	NA	NA	NA	No	ID=12-130713054-130713069-GAGG,12-130713173-130713188-GAAG,12-130713189-130713209-GAAG,12-130713298-130713432-CCTTTGCACACAAGGGTGGTGGCACCAGCATCACCAACAAGAGATGCAGGTGTCCTCAGCTGGTTGC;MOTIFS=GAAG,CCTTTGCACACAAGGGTGGTGGCACCAGCATCACCAACAAGAGATGCAGGTGTCCTCAGCTGGTTGC,GAGG;STRUC=<VC59174>	NA	Yes	2.901	Yes	NA,NA	NA	NA
chr12:130728444	398113	INS	146	0.9457	0.2628	46	NA	NA	NA	NA	NA	NA	NA	NA	NA	No	NA	HPRC,HGSVC	Yes	0.313	Yes	NA,NA	NA	NA
chr12:130758397	398114	INS	100	0.8779	0.6218	1	NA	NA	NA	NA	NA	NA	NA	NA	NA	No	NA	HPRC	No	1.616	No	NA,NA	NA	NA
chr12:130758643	398115	DEL	395	0.9744	0.1281	415	NA	NA	NA	NA	NA	NA	NA	NA	NA	No	ID=12-130758625-130758695-GTGGATGTGGGTGTAGGC,12-130758734-130758794-TGGATGTGGGTGTAGATG,12-130758863-130758872-TG,12-130759057-130759117-TGGATGTGGGTGTAGATG;MOTIFS=TGGATGTGGGTGTAGATG,TG,GTGGATGTGGGTGTAGGC;STRUC=<VC59185>	HPRC,HGSVC,1KG-ONT	No	5.288	Yes	NA,NA	NA	NA
chr12:130758850	398118	DEL	430	0.8113	0.6646	254	NA	NA	NA	NA	NA	NA	NA	NA	NA	No	ID=12-130758625-130758695-GTGGATGTGGGTGTAGGC,12-130758734-130758794-TGGATGTGGGTGTAGATG,12-130758863-130758872-TG,12-130759057-130759117-TGGATGTGGGTGTAGATG;MOTIFS=TGGATGTGGGTGTAGATG,TG,GTGGATGTGGGTGTAGGC;STRUC=<VC59185>	HPRC,HGSVC,1KG-ONT	No	3.684	Yes	NA,NA	NA	NA
chr12:130759075	398120	DEL	89	0.825	0.6738	8	NA	NA	NA	NA	NA	NA	NA	NA	NA	No	ID=12-130758625-130758695-GTGGATGTGGGTGTAGGC,12-130758734-130758794-TGGATGTGGGTGTAGATG,12-130758863-130758872-TG,12-130759057-130759117-TGGATGTGGGTGTAGATG;MOTIFS=TGGATGTGGGTGTAGATG,TG,GTGGATGTGGGTGTAGGC;STRUC=<VC59185>	HGSVC,1KG-ONT	No	0.431	Yes	NA,NA	NA	NA
chr12:130759494	398123	DEL	54	0.8839	0.4244	1	NA	NA	NA	NA	NA	NA	NA	NA	NA	No	NA	NA	No	0.783	No	NA,NA	NA	NA
chr12:130764126	398124	DEL	121	0.9016	0.3345	1	NA	NA	NA	NA	NA	NA	NA	NA	open_chromatin_region	No	NA	NA	No	3.279	No	NA,NA	NA	NA
chr12:130764651	398125	DEL	754	0.8877	0.4054	1	NA	NA	NA	NA	NA	NA	NA	NA	open_chromatin_region	No	ID=12-130765010-130765019-TGT;MOTIFS=TGT;STRUC=<TR910455>,ID=12-130765332-130765338-TGT;MOTIFS=TGT;STRUC=(TGT)n	NA	No	3.459	No	NA,NA	NA	NA
chr12:130781782	398126	INS	87	0.8325	0.6226	5	NA	NA	NA	NA	NA	NA	NA	NA	NA	No	ID=12-130781971-130782111-GGGGGCAGGTGTCGGCTCCATGGACCCCTCCAGCTGTGAGGT,12-130782161-130782171-CTG;MOTIFS=CTG,GGGGGCAGGTGTCGGCTCCATGGACCCCTCCAGCTGTGAGGT;STRUC=<VC59190>	HPRC	No	0.44	Yes	NA,NA	NA	NA
chr12:130781785	398127	DEL	210	0.8537	0.5465	338	NA	NA	NA	NA	NA	NA	NA	NA	NA	No	ID=12-130781971-130782111-GGGGGCAGGTGTCGGCTCCATGGACCCCTCCAGCTGTGAGGT,12-130782161-130782171-CTG;MOTIFS=CTG,GGGGGCAGGTGTCGGCTCCATGGACCCCTCCAGCTGTGAGGT;STRUC=<VC59190>	HGSVC	No	0.049	Yes	NA,NA	NA	NA
chr12:130781863	398128	DEL	82	0.8352	0.6198	1	NA	NA	NA	NA	NA	NA	NA	NA	NA	No	ID=12-130781971-130782111-GGGGGCAGGTGTCGGCTCCATGGACCCCTCCAGCTGTGAGGT,12-130782161-130782171-CTG;MOTIFS=CTG,GGGGGCAGGTGTCGGCTCCATGGACCCCTCCAGCTGTGAGGT;STRUC=<VC59190>	HPRC	No	0.017	No	NA,NA	NA	NA
chr12:130781901	398129	INS	1011	0.8523	0.4853	35	NA	NA	NA	NA	NA	NA	NA	NA	NA	No	ID=12-130781971-130782111-GGGGGCAGGTGTCGGCTCCATGGACCCCTCCAGCTGTGAGGT,12-130782161-130782171-CTG;MOTIFS=CTG,GGGGGCAGGTGTCGGCTCCATGGACCCCTCCAGCTGTGAGGT;STRUC=<VC59190>	HPRC,HGSVC,1KG-ONT	No	0.231	Yes	NA,NA	NA	NA
chr12:130781902	398130	DEL	208	0.8388	0.6578	58	NA	NA	NA	NA	NA	NA	NA	NA	NA	No	ID=12-130781971-130782111-GGGGGCAGGTGTCGGCTCCATGGACCCCTCCAGCTGTGAGGT,12-130782161-130782171-CTG;MOTIFS=CTG,GGGGGCAGGTGTCGGCTCCATGGACCCCTCCAGCTGTGAGGT;STRUC=<VC59190>	HGSVC	No	0.016	Yes	NA,NA	NA	NA
chr12:130781911	398131	DEL	126	0.8162	0.6464	75	NA	NA	NA	NA	NA	NA	NA	NA	NA	No	ID=12-130781971-130782111-GGGGGCAGGTGTCGGCTCCATGGACCCCTCCAGCTGTGAGGT,12-130782161-130782171-CTG;MOTIFS=CTG,GGGGGCAGGTGTCGGCTCCATGGACCCCTCCAGCTGTGAGGT;STRUC=<VC59190>	HPRC,HGSVC,1KG-ONT	No	0.015	Yes	NA,NA	NA	NA
chr12:130781971	398132	INS	963	0.8457	0.5626	3	NA	NA	NA	NA	NA	NA	NA	NA	NA	No	ID=12-130781971-130782111-GGGGGCAGGTGTCGGCTCCATGGACCCCTCCAGCTGTGAGGT,12-130782161-130782171-CTG;MOTIFS=CTG,GGGGGCAGGTGTCGGCTCCATGGACCCCTCCAGCTGTGAGGT;STRUC=<VC59190>	HPRC,HGSVC,1KG-ONT	No	0.097	No	NA,NA	NA	NA
chr12:130782037	398133	INS	631	0.814	0.6525	4	NA	NA	NA	NA	NA	NA	NA	NA	NA	No	ID=12-130781971-130782111-GGGGGCAGGTGTCGGCTCCATGGACCCCTCCAGCTGTGAGGT,12-130782161-130782171-CTG;MOTIFS=CTG,GGGGGCAGGTGTCGGCTCCATGGACCCCTCCAGCTGTGAGGT;STRUC=<VC59190>	HPRC,HGSVC,1KG-ONT	No	0.318	Yes	NA,NA	NA	NA
chr12:130782110	398134	INS	292	0.7954	0.6987	109	NA	NA	NA	NA	NA	NA	NA	NA	NA	No	ID=12-130781971-130782111-GGGGGCAGGTGTCGGCTCCATGGACCCCTCCAGCTGTGAGGT,12-130782161-130782171-CTG;MOTIFS=CTG,GGGGGCAGGTGTCGGCTCCATGGACCCCTCCAGCTGTGAGGT;STRUC=<VC59190>	HPRC,HGSVC,1KG-ONT	No	0.44	Yes	NA,NA	NA	NA
chr12:130782369	398135	DEL	56	0.8375	0.6074	6	NA	NA	NA	NA	NA	NA	NA	NA	NA	No	ID=12-130782345-130782401-GCAGGGCACGGCCTCACCTCCCACCTCA,12-130782397-130782484-CTCAGCAGGGCACGGCCTCACCTCCCAT;MOTIFS=CTCAGCAGGGCACGGCCTCACCTCCCAT,GCAGGGCACGGCCTCACCTCCCACCTCA;STRUC=<VC59191>	1KG-ONT	No	4.298	Yes	NA,NA	NA	NA
chr12:130782401	398136	DEL	84	0.8669	0.4835	3	NA	NA	NA	NA	NA	NA	NA	NA	NA	No	ID=12-130782345-130782401-GCAGGGCACGGCCTCACCTCCCACCTCA,12-130782397-130782484-CTCAGCAGGGCACGGCCTCACCTCCCAT;MOTIFS=CTCAGCAGGGCACGGCCTCACCTCCCAT,GCAGGGCACGGCCTCACCTCCCACCTCA;STRUC=<VC59191>	HPRC	No	3.799	Yes	NA,NA	NA	NA
chr12:130782417	398137	INS	84	0.8766	0.4827	35	NA	NA	NA	NA	NA	NA	NA	NA	NA	No	ID=12-130782345-130782401-GCAGGGCACGGCCTCACCTCCCACCTCA,12-130782397-130782484-CTCAGCAGGGCACGGCCTCACCTCCCAT;MOTIFS=CTCAGCAGGGCACGGCCTCACCTCCCAT,GCAGGGCACGGCCTCACCTCCCACCTCA;STRUC=<VC59191>	HPRC,HGSVC,1KG-ONT	Yes	0.12	Yes	NA,NA	NA	NA
chr12:130782425	398138	INS	308	0.8353	0.5947	34	NA	NA	NA	NA	NA	NA	NA	NA	NA	No	ID=12-130782345-130782401-GCAGGGCACGGCCTCACCTCCCACCTCA,12-130782397-130782484-CTCAGCAGGGCACGGCCTCACCTCCCAT;MOTIFS=CTCAGCAGGGCACGGCCTCACCTCCCAT,GCAGGGCACGGCCTCACCTCCCACCTCA;STRUC=<VC59191>	HGSVC,1KG-ONT	No	0.12	Yes	NA,NA	NA	NA
chr12:130782453	398140	INS	728	0.9522	0.4088	683	NA	NA	NA	NA	NA	NA	NA	NA	NA	No	ID=12-130782345-130782401-GCAGGGCACGGCCTCACCTCCCACCTCA,12-130782397-130782484-CTCAGCAGGGCACGGCCTCACCTCCCAT;MOTIFS=CTCAGCAGGGCACGGCCTCACCTCCCAT,GCAGGGCACGGCCTCACCTCCCACCTCA;STRUC=<VC59191>	HPRC,HGSVC,1KG-ONT	No	0.12	Yes	NA,NA	NA	NA
chr12:130782453	398139	INS	560	0.8074	0.6933	9	NA	NA	NA	NA	NA	NA	NA	NA	NA	No	ID=12-130782345-130782401-GCAGGGCACGGCCTCACCTCCCACCTCA,12-130782397-130782484-CTCAGCAGGGCACGGCCTCACCTCCCAT;MOTIFS=CTCAGCAGGGCACGGCCTCACCTCCCAT,GCAGGGCACGGCCTCACCTCCCACCTCA;STRUC=<VC59191>	HPRC,HGSVC,1KG-ONT	No	0.12	Yes	NA,NA	NA	NA
chr12:130782453	398141	INS	672	0.9431	0.2399	18	NA	NA	NA	NA	NA	NA	NA	NA	NA	No	ID=12-130782345-130782401-GCAGGGCACGGCCTCACCTCCCACCTCA,12-130782397-130782484-CTCAGCAGGGCACGGCCTCACCTCCCAT;MOTIFS=CTCAGCAGGGCACGGCCTCACCTCCCAT,GCAGGGCACGGCCTCACCTCCCACCTCA;STRUC=<VC59191>	HPRC,HGSVC,1KG-ONT	No	0.12	Yes	NA,NA	NA	NA
chr12:130782481	398142	INS	616	0.9497	0.2098	7	NA	NA	NA	NA	NA	NA	NA	NA	NA	No	ID=12-130782345-130782401-GCAGGGCACGGCCTCACCTCCCACCTCA,12-130782397-130782484-CTCAGCAGGGCACGGCCTCACCTCCCAT;MOTIFS=CTCAGCAGGGCACGGCCTCACCTCCCAT,GCAGGGCACGGCCTCACCTCCCACCTCA;STRUC=<VC59191>	HPRC,HGSVC,1KG-ONT	No	0.12	Yes	NA,NA	NA	NA
chr12:130782485	398143	INS	171	0.8504	0.5729	34	NA	NA	NA	NA	NA	NA	NA	NA	NA	No	ID=12-130782345-130782401-GCAGGGCACGGCCTCACCTCCCACCTCA,12-130782397-130782484-CTCAGCAGGGCACGGCCTCACCTCCCAT;MOTIFS=CTCAGCAGGGCACGGCCTCACCTCCCAT,GCAGGGCACGGCCTCACCTCCCACCTCA;STRUC=<VC59191>	HPRC,HGSVC,1KG-ONT	No	0.12	Yes	NA,NA	NA	NA
chr12:130782485	398144	INS	336	0.8511	0.572	2	NA	NA	NA	NA	NA	NA	NA	NA	NA	No	ID=12-130782345-130782401-GCAGGGCACGGCCTCACCTCCCACCTCA,12-130782397-130782484-CTCAGCAGGGCACGGCCTCACCTCCCAT;MOTIFS=CTCAGCAGGGCACGGCCTCACCTCCCAT,GCAGGGCACGGCCTCACCTCCCACCTCA;STRUC=<VC59191>	HGSVC,1KG-ONT	No	0.12	Yes	NA,NA	NA	NA
chr12:130782485	398145	INS	140	0.894	0.6818	11	NA	NA	NA	NA	NA	NA	NA	NA	NA	No	ID=12-130782345-130782401-GCAGGGCACGGCCTCACCTCCCACCTCA,12-130782397-130782484-CTCAGCAGGGCACGGCCTCACCTCCCAT;MOTIFS=CTCAGCAGGGCACGGCCTCACCTCCCAT,GCAGGGCACGGCCTCACCTCCCACCTCA;STRUC=<VC59191>	HPRC,HGSVC,1KG-ONT	No	0.12	Yes	NA,NA	NA	NA
chr12:130782485	398146	INS	168	0.9155	0.3139	321	NA	NA	NA	NA	NA	NA	NA	NA	NA	No	ID=12-130782345-130782401-GCAGGGCACGGCCTCACCTCCCACCTCA,12-130782397-130782484-CTCAGCAGGGCACGGCCTCACCTCCCAT;MOTIFS=CTCAGCAGGGCACGGCCTCACCTCCCAT,GCAGGGCACGGCCTCACCTCCCACCTCA;STRUC=<VC59191>	HPRC,HGSVC,1KG-ONT	No	0.12	Yes	NA,NA	NA	NA
chr12:130807400	398147	INS	57	0.8282	0.6307	13	STX2(1.5773e-06,1.041)	NA	NA	NA	NA	NA	NA	NA	NA	No	NA	1KG-ONT	No	2.387	Yes	NA,NA	NA	NA
chr12:130807400	398148	DEL	57	0.8254	0.6343	5	STX2(1.5773e-06,1.041)	NA	NA	NA	NA	NA	NA	NA	NA	No	NA	NA	No	0.274	Yes	NA,NA	NA	NA
chr12:130807455	398149	INS	285	0.9127	0.4752	1	STX2(1.5773e-06,1.041)	NA	NA	NA	NA	NA	NA	NA	NA	No	NA	HPRC	No	3.188	No	NA,NA	NA	NA
chr12:130807500	398150	INS	114	0.8644	0.5158	2	STX2(1.5773e-06,1.041)	NA	NA	NA	NA	NA	NA	NA	NA	No	NA	NA	No	3.188	Yes	NA,NA	NA	NA
chr12:130827756	398151	INS	81	0.8685	0.474	1	STX2(1.5773e-06,1.041)	NA	NA	NA	NA	NA	NA	NA	NA	No	NA	NA	No	2.941	No	NA,NA	NA	NA
chr12:130843346	398152	DEL	86	0.8121	0.6895	145	NA	NA	NA	NA	NA	NA	NA	NA	NA	No	ID=12-130843330-130843341-AT,12-130843352-130843363-AT,12-130843366-130843377-TA,12-130843377-130843386-TA,12-130843397-130843407-TA,12-130843407-130843416-AT,12-130843419-130843432-TA,12-130843425-130843446-TATATAT,12-130843450-130843460-TA,12-130843460-130843469-AT,12-130843451-130843478-ATATATATA,12-130843469-130843480-AT,12-130843479-130843488-AC;MOTIFS=ATATATATA,TA,AT,AC,TATATAT;STRUC=<VC59204>	HPRC,HGSVC,1KG-ONT	No	0.449	Yes	NA,NA	NA	NA
chr12:130843366	398153	DEL	55	0.8554	0.5487	16	NA	NA	NA	NA	NA	NA	NA	NA	NA	No	ID=12-130843330-130843341-AT,12-130843352-130843363-AT,12-130843366-130843377-TA,12-130843377-130843386-TA,12-130843397-130843407-TA,12-130843407-130843416-AT,12-130843419-130843432-TA,12-130843425-130843446-TATATAT,12-130843450-130843460-TA,12-130843460-130843469-AT,12-130843451-130843478-ATATATATA,12-130843469-130843480-AT,12-130843479-130843488-AC;MOTIFS=ATATATATA,TA,AT,AC,TATATAT;STRUC=<VC59204>	HPRC,HGSVC,1KG-ONT	No	0.508	Yes	NA,NA	NA	NA
chr12:130843368	398154	DEL	51	0.8607	0.5304	128	NA	NA	NA	NA	NA	NA	NA	NA	NA	No	ID=12-130843330-130843341-AT,12-130843352-130843363-AT,12-130843366-130843377-TA,12-130843377-130843386-TA,12-130843397-130843407-TA,12-130843407-130843416-AT,12-130843419-130843432-TA,12-130843425-130843446-TATATAT,12-130843450-130843460-TA,12-130843460-130843469-AT,12-130843451-130843478-ATATATATA,12-130843469-130843480-AT,12-130843479-130843488-AC;MOTIFS=ATATATATA,TA,AT,AC,TATATAT;STRUC=<VC59204>	HPRC,HGSVC	No	0.508	Yes	NA,NA	NA	NA
chr12:130843379	398155	DEL	53	0.948	0.2221	586	NA	NA	NA	NA	NA	NA	NA	NA	NA	No	ID=12-130843330-130843341-AT,12-130843352-130843363-AT,12-130843366-130843377-TA,12-130843377-130843386-TA,12-130843397-130843407-TA,12-130843407-130843416-AT,12-130843419-130843432-TA,12-130843425-130843446-TATATAT,12-130843450-130843460-TA,12-130843460-130843469-AT,12-130843451-130843478-ATATATATA,12-130843469-130843480-AT,12-130843479-130843488-AC;MOTIFS=ATATATATA,TA,AT,AC,TATATAT;STRUC=<VC59204>	HPRC,HGSVC,1KG-ONT	No	0.508	Yes	NA,NA	NA	NA
chr12:130843387	398156	DEL	73	0.8322	0.6314	645	NA	NA	NA	NA	NA	NA	NA	NA	NA	No	ID=12-130843330-130843341-AT,12-130843352-130843363-AT,12-130843366-130843377-TA,12-130843377-130843386-TA,12-130843397-130843407-TA,12-130843407-130843416-AT,12-130843419-130843432-TA,12-130843425-130843446-TATATAT,12-130843450-130843460-TA,12-130843460-130843469-AT,12-130843451-130843478-ATATATATA,12-130843469-130843480-AT,12-130843479-130843488-AC;MOTIFS=ATATATATA,TA,AT,AC,TATATAT;STRUC=<VC59204>	HPRC,HGSVC,1KG-ONT	No	0.508	Yes	NA,NA	NA	NA
chr12:130843406	398157	DEL	55	0.9371	0.2509	84	NA	NA	NA	NA	NA	NA	NA	NA	NA	No	ID=12-130843330-130843341-AT,12-130843352-130843363-AT,12-130843366-130843377-TA,12-130843377-130843386-TA,12-130843397-130843407-TA,12-130843407-130843416-AT,12-130843419-130843432-TA,12-130843425-130843446-TATATAT,12-130843450-130843460-TA,12-130843460-130843469-AT,12-130843451-130843478-ATATATATA,12-130843469-130843480-AT,12-130843479-130843488-AC;MOTIFS=ATATATATA,TA,AT,AC,TATATAT;STRUC=<VC59204>	HPRC,HGSVC,1KG-ONT	No	0.586	Yes	NA,NA	NA	NA
chr12:130843919	398158	INS	71	0.8144	0.6557	1	NA	NA	NA	NA	NA	NA	NA	NA	NA	No	ID=12-130843761-130843776-TATG,12-130843931-130843940-AT,12-130843971-130843980-AT;MOTIFS=TATG,AT;STRUC=<VC59205>,ID=12-130843803-130843919-TATACTACGTATATATAGTATATATTGTATG;MOTIFS=TATACTACGTATATATAGTATATATTGTATG;STRUC=<TR910576>	HPRC	No	0.118	No	NA,NA	NA	NA
chr12:130844499	398159	INS	52	0.8925	0.4397	60	NA	NA	NA	NA	NA	NA	NA	NA	NA	No	ID=12-130844616-130844626-TG,12-130844628-130844639-TG;MOTIFS=TG;STRUC=<VC59207>	HPRC,1KG-ONT	No	2.106	Yes	NA,NA	NA	NA
chr12:130850724	398160	DEL	100	0.9145	0.3178	163	NA	NA	NA	NA	NA	NA	NA	NA	NA	No	ID=12-130850744-130850754-GT;MOTIFS=GT;STRUC=<TR910587>,ID=12-130850764-130850773-GT;MOTIFS=GT;STRUC=<TR910588>,ID=12-130850802-130850811-GT;MOTIFS=GT;STRUC=<TR910589>,ID=12-130850814-130850825-GT;MOTIFS=GT;STRUC=(GT)n	HPRC,HGSVC,1KG-ONT	No	0.352	Yes	NA,NA	NA	NA
chr12:130882146	398161	DEL	402	0.9061	0.3358	104	NA	NA	NA	NA	NA	NA	NA	NA	NA	No	ID=12-130882181-130882650-ATCACCACAGATCCGCGTAGCCTGCATCACTGATCTCACCTCTAGGTACTCCTGAGAACTCCTCCTCCGTCTGTGGATCTGCGTGGTCTCCATCACTGATCTCACCTCTAGGTACTCCCGAGAGTGCCTCCTCC,12-130882239-130882249-CTC,12-130882373-130882383-CTC,12-130882507-130882517-CTC,12-130882641-130882650-CTC,12-130882702-130882711-GA,12-130882779-130882789-CTC,12-130882840-130882849-GA;MOTIFS=ATCACCACAGATCCGCGTAGCCTGCATCACTGATCTCACCTCTAGGTACTCCTGAGAACTCCTCCTCCGTCTGTGGATCTGCGTGGTCTCCATCACTGATCTCACCTCTAGGTACTCCCGAGAGTGCCTCCTCC,GA,CTC;STRUC=<VC59221>	HPRC,HGSVC,1KG-ONT	No	0.025	Yes	NA,NA	NA	NA
chr12:130882181	398163	DEL	268	0.9918	0.0264	238	NA	NA	NA	NA	NA	NA	NA	NA	NA	No	ID=12-130882181-130882650-ATCACCACAGATCCGCGTAGCCTGCATCACTGATCTCACCTCTAGGTACTCCTGAGAACTCCTCCTCCGTCTGTGGATCTGCGTGGTCTCCATCACTGATCTCACCTCTAGGTACTCCCGAGAGTGCCTCCTCC,12-130882239-130882249-CTC,12-130882373-130882383-CTC,12-130882507-130882517-CTC,12-130882641-130882650-CTC,12-130882702-130882711-GA,12-130882779-130882789-CTC,12-130882840-130882849-GA;MOTIFS=ATCACCACAGATCCGCGTAGCCTGCATCACTGATCTCACCTCTAGGTACTCCTGAGAACTCCTCCTCCGTCTGTGGATCTGCGTGGTCTCCATCACTGATCTCACCTCTAGGTACTCCCGAGAGTGCCTCCTCC,GA,CTC;STRUC=<VC59221>	HPRC,HGSVC,1KG-ONT	No	0.02	Yes	NA,NA	NA	NA
chr12:130882181	398162	DEL	134	0.8726	0.45	275	NA	NA	NA	NA	NA	NA	NA	NA	NA	No	ID=12-130882181-130882650-ATCACCACAGATCCGCGTAGCCTGCATCACTGATCTCACCTCTAGGTACTCCTGAGAACTCCTCCTCCGTCTGTGGATCTGCGTGGTCTCCATCACTGATCTCACCTCTAGGTACTCCCGAGAGTGCCTCCTCC,12-130882239-130882249-CTC,12-130882373-130882383-CTC,12-130882507-130882517-CTC,12-130882641-130882650-CTC,12-130882702-130882711-GA,12-130882779-130882789-CTC,12-130882840-130882849-GA;MOTIFS=ATCACCACAGATCCGCGTAGCCTGCATCACTGATCTCACCTCTAGGTACTCCTGAGAACTCCTCCTCCGTCTGTGGATCTGCGTGGTCTCCATCACTGATCTCACCTCTAGGTACTCCCGAGAGTGCCTCCTCC,GA,CTC;STRUC=<VC59221>	HPRC,HGSVC,1KG-ONT	No	0.02	Yes	NA,NA	NA	NA
chr12:130882216	398164	DEL	540	0.8334	0.6275	276	NA	NA	NA	NA	NA	NA	NA	NA	NA	No	ID=12-130882181-130882650-ATCACCACAGATCCGCGTAGCCTGCATCACTGATCTCACCTCTAGGTACTCCTGAGAACTCCTCCTCCGTCTGTGGATCTGCGTGGTCTCCATCACTGATCTCACCTCTAGGTACTCCCGAGAGTGCCTCCTCC,12-130882239-130882249-CTC,12-130882373-130882383-CTC,12-130882507-130882517-CTC,12-130882641-130882650-CTC,12-130882702-130882711-GA,12-130882779-130882789-CTC,12-130882840-130882849-GA;MOTIFS=ATCACCACAGATCCGCGTAGCCTGCATCACTGATCTCACCTCTAGGTACTCCTGAGAACTCCTCCTCCGTCTGTGGATCTGCGTGGTCTCCATCACTGATCTCACCTCTAGGTACTCCCGAGAGTGCCTCCTCC,GA,CTC;STRUC=<VC59221>	HPRC,HGSVC,1KG-ONT	No	0.04	Yes	NA,NA	NA	NA
chr12:130882350	398165	DEL	406	0.9096	0.3427	77	NA	NA	NA	NA	NA	NA	NA	NA	NA	No	ID=12-130882181-130882650-ATCACCACAGATCCGCGTAGCCTGCATCACTGATCTCACCTCTAGGTACTCCTGAGAACTCCTCCTCCGTCTGTGGATCTGCGTGGTCTCCATCACTGATCTCACCTCTAGGTACTCCCGAGAGTGCCTCCTCC,12-130882239-130882249-CTC,12-130882373-130882383-CTC,12-130882507-130882517-CTC,12-130882641-130882650-CTC,12-130882702-130882711-GA,12-130882779-130882789-CTC,12-130882840-130882849-GA;MOTIFS=ATCACCACAGATCCGCGTAGCCTGCATCACTGATCTCACCTCTAGGTACTCCTGAGAACTCCTCCTCCGTCTGTGGATCTGCGTGGTCTCCATCACTGATCTCACCTCTAGGTACTCCCGAGAGTGCCTCCTCC,GA,CTC;STRUC=<VC59221>	HPRC,HGSVC,1KG-ONT	No	0.044	Yes	NA,NA	NA	NA
chr12:130882517	398166	DEL	134	0.822	0.6653	9	NA	NA	NA	NA	NA	NA	NA	NA	NA	No	ID=12-130882181-130882650-ATCACCACAGATCCGCGTAGCCTGCATCACTGATCTCACCTCTAGGTACTCCTGAGAACTCCTCCTCCGTCTGTGGATCTGCGTGGTCTCCATCACTGATCTCACCTCTAGGTACTCCCGAGAGTGCCTCCTCC,12-130882239-130882249-CTC,12-130882373-130882383-CTC,12-130882507-130882517-CTC,12-130882641-130882650-CTC,12-130882702-130882711-GA,12-130882779-130882789-CTC,12-130882840-130882849-GA;MOTIFS=ATCACCACAGATCCGCGTAGCCTGCATCACTGATCTCACCTCTAGGTACTCCTGAGAACTCCTCCTCCGTCTGTGGATCTGCGTGGTCTCCATCACTGATCTCACCTCTAGGTACTCCCGAGAGTGCCTCCTCC,GA,CTC;STRUC=<VC59221>	HPRC,HGSVC,1KG-ONT	No	0.066	No	NA,NA	NA	NA
chr12:130882607	398167	DEL	66	0.8222	0.6768	1	NA	NA	NA	NA	NA	NA	NA	NA	NA	No	ID=12-130882181-130882650-ATCACCACAGATCCGCGTAGCCTGCATCACTGATCTCACCTCTAGGTACTCCTGAGAACTCCTCCTCCGTCTGTGGATCTGCGTGGTCTCCATCACTGATCTCACCTCTAGGTACTCCCGAGAGTGCCTCCTCC,12-130882239-130882249-CTC,12-130882373-130882383-CTC,12-130882507-130882517-CTC,12-130882641-130882650-CTC,12-130882702-130882711-GA,12-130882779-130882789-CTC,12-130882840-130882849-GA;MOTIFS=ATCACCACAGATCCGCGTAGCCTGCATCACTGATCTCACCTCTAGGTACTCCTGAGAACTCCTCCTCCGTCTGTGGATCTGCGTGGTCTCCATCACTGATCTCACCTCTAGGTACTCCCGAGAGTGCCTCCTCC,GA,CTC;STRUC=<VC59221>	NA	No	0.164	No	NA,NA	NA	NA
chr12:130882651	398168	INS	138	0.8237	0.6559	3	NA	NA	NA	NA	NA	NA	NA	NA	NA	No	ID=12-130882181-130882650-ATCACCACAGATCCGCGTAGCCTGCATCACTGATCTCACCTCTAGGTACTCCTGAGAACTCCTCCTCCGTCTGTGGATCTGCGTGGTCTCCATCACTGATCTCACCTCTAGGTACTCCCGAGAGTGCCTCCTCC,12-130882239-130882249-CTC,12-130882373-130882383-CTC,12-130882507-130882517-CTC,12-130882641-130882650-CTC,12-130882702-130882711-GA,12-130882779-130882789-CTC,12-130882840-130882849-GA;MOTIFS=ATCACCACAGATCCGCGTAGCCTGCATCACTGATCTCACCTCTAGGTACTCCTGAGAACTCCTCCTCCGTCTGTGGATCTGCGTGGTCTCCATCACTGATCTCACCTCTAGGTACTCCCGAGAGTGCCTCCTCC,GA,CTC;STRUC=<VC59221>	HPRC	No	0.354	Yes	NA,NA	NA	NA
chr12:130887424	398173	DEL	108	0.9768	0.1072	70	NA	NA	NA	NA	NA	NA	NA	NA	NA	No	ID=12-130887400-130887408-A;MOTIFS=A;STRUC=(A)n,ID=12-130887424-130887915-GTGACCGTGACAGTGACGTGTGTCTGGCGTAGTAGGTGACCGTGAGGGTGACGG;MOTIFS=GTGACCGTGACAGTGACGTGTGTCTGGCGTAGTAGGTGACCGTGAGGGTGACGG;STRUC=<TR910667>	HPRC,HGSVC	No	0.156	Yes	NA,NA	NA	NA
chr12:130887424	398176	DEL	324	0.8871	0.4321	32	NA	NA	NA	NA	NA	NA	NA	NA	NA	No	ID=12-130887400-130887408-A;MOTIFS=A;STRUC=(A)n,ID=12-130887424-130887915-GTGACCGTGACAGTGACGTGTGTCTGGCGTAGTAGGTGACCGTGAGGGTGACGG;MOTIFS=GTGACCGTGACAGTGACGTGTGTCTGGCGTAGTAGGTGACCGTGAGGGTGACGG;STRUC=<TR910667>	NA	No	0.567	Yes	NA,NA	NA	NA
chr12:130887424	398175	DEL	216	0.8369	0.5826	62	NA	NA	NA	NA	NA	NA	NA	NA	NA	No	ID=12-130887400-130887408-A;MOTIFS=A;STRUC=(A)n,ID=12-130887424-130887915-GTGACCGTGACAGTGACGTGTGTCTGGCGTAGTAGGTGACCGTGAGGGTGACGG;MOTIFS=GTGACCGTGACAGTGACGTGTGTCTGGCGTAGTAGGTGACCGTGAGGGTGACGG;STRUC=<TR910667>	HPRC,HGSVC,1KG-ONT	No	0.267	Yes	NA,NA	NA	NA
chr12:130887424	398174	DEL	162	0.8529	0.55	251	NA	NA	NA	NA	NA	NA	NA	NA	NA	No	ID=12-130887400-130887408-A;MOTIFS=A;STRUC=(A)n,ID=12-130887424-130887915-GTGACCGTGACAGTGACGTGTGTCTGGCGTAGTAGGTGACCGTGAGGGTGACGG;MOTIFS=GTGACCGTGACAGTGACGTGTGTCTGGCGTAGTAGGTGACCGTGAGGGTGACGG;STRUC=<TR910667>	HPRC,HGSVC,1KG-ONT	No	0.249	Yes	NA,NA	NA	NA
chr12:130887424	398172	DEL	54	0.838	0.586	294	NA	NA	NA	NA	NA	NA	NA	NA	NA	No	ID=12-130887400-130887408-A;MOTIFS=A;STRUC=(A)n,ID=12-130887424-130887915-GTGACCGTGACAGTGACGTGTGTCTGGCGTAGTAGGTGACCGTGAGGGTGACGG;MOTIFS=GTGACCGTGACAGTGACGTGTGTCTGGCGTAGTAGGTGACCGTGAGGGTGACGG;STRUC=<TR910667>	HPRC,HGSVC,1KG-ONT	No	0.186	Yes	NA,NA	NA	NA
chr12:130887424	398171	INS	216	0.8751	0.5536	45	NA	NA	NA	NA	NA	NA	NA	NA	NA	No	ID=12-130887400-130887408-A;MOTIFS=A;STRUC=(A)n	HGSVC	No	0.095	Yes	NA,NA	NA	NA
chr12:130887424	398170	INS	162	0.8455	0.5619	2	NA	NA	NA	NA	NA	NA	NA	NA	NA	No	ID=12-130887400-130887408-A;MOTIFS=A;STRUC=(A)n	HGSVC	No	0.095	No	NA,NA	NA	NA
chr12:130887424	398169	INS	54	0.9096	0.3123	9	NA	NA	NA	NA	NA	NA	NA	NA	NA	No	ID=12-130887400-130887408-A;MOTIFS=A;STRUC=(A)n	HPRC,HGSVC,1KG-ONT	No	0.095	Yes	NA,NA	NA	NA
chr12:130887498	398177	DEL	51	0.9512	0.2109	8	NA	NA	NA	NA	NA	NA	NA	NA	NA	No	ID=12-130887400-130887408-A;MOTIFS=A;STRUC=(A)n,ID=12-130887424-130887915-GTGACCGTGACAGTGACGTGTGTCTGGCGTAGTAGGTGACCGTGAGGGTGACGG;MOTIFS=GTGACCGTGACAGTGACGTGTGTCTGGCGTAGTAGGTGACCGTGAGGGTGACGG;STRUC=<TR910667>	HPRC,HGSVC,1KG-ONT	No	0.039	Yes	NA,NA	NA	NA
chr12:130887631	398178	DEL	55	0.806	0.6779	35	NA	NA	NA	NA	NA	NA	NA	NA	NA	No	ID=12-130887424-130887915-GTGACCGTGACAGTGACGTGTGTCTGGCGTAGTAGGTGACCGTGAGGGTGACGG;MOTIFS=GTGACCGTGACAGTGACGTGTGTCTGGCGTAGTAGGTGACCGTGAGGGTGACGG;STRUC=<TR910667>	HPRC,HGSVC,1KG-ONT	No	0.11	Yes	NA,NA	NA	NA
chr12:130887641	398179	DEL	51	0.8675	0.4773	9	NA	NA	NA	NA	NA	NA	NA	NA	NA	No	ID=12-130887424-130887915-GTGACCGTGACAGTGACGTGTGTCTGGCGTAGTAGGTGACCGTGAGGGTGACGG;MOTIFS=GTGACCGTGACAGTGACGTGTGTCTGGCGTAGTAGGTGACCGTGAGGGTGACGG;STRUC=<TR910667>	HPRC,HGSVC,1KG-ONT	No	0.11	Yes	NA,NA	NA	NA
chr12:130887843	398180	DEL	54	0.923	0.5524	16	NA	NA	NA	NA	NA	NA	NA	NA	NA	No	ID=12-130887424-130887915-GTGACCGTGACAGTGACGTGTGTCTGGCGTAGTAGGTGACCGTGAGGGTGACGG;MOTIFS=GTGACCGTGACAGTGACGTGTGTCTGGCGTAGTAGGTGACCGTGAGGGTGACGG;STRUC=<TR910667>	HPRC,HGSVC,1KG-ONT	No	0.075	Yes	NA,NA	NA	NA
chr12:130887898	398181	INS	54	0.9158	0.2972	20	NA	NA	NA	NA	NA	NA	NA	NA	NA	No	ID=12-130887424-130887915-GTGACCGTGACAGTGACGTGTGTCTGGCGTAGTAGGTGACCGTGAGGGTGACGG;MOTIFS=GTGACCGTGACAGTGACGTGTGTCTGGCGTAGTAGGTGACCGTGAGGGTGACGG;STRUC=<TR910667>	HPRC,HGSVC,1KG-ONT	No	0.112	Yes	NA,NA	NA	NA
chr12:130887898	398182	INS	108	0.8243	0.6378	6	NA	NA	NA	NA	NA	NA	NA	NA	NA	No	ID=12-130887424-130887915-GTGACCGTGACAGTGACGTGTGTCTGGCGTAGTAGGTGACCGTGAGGGTGACGG;MOTIFS=GTGACCGTGACAGTGACGTGTGTCTGGCGTAGTAGGTGACCGTGAGGGTGACGG;STRUC=<TR910667>	NA	No	0.112	Yes	NA,NA	NA	NA
chr12:130900025	398183	INS	95	0.8627	0.48	2	NA	NA	NA	NA	NA	NA	NA	NA	NA	No	ID=12-130899919-130899929-AT,12-130899933-130899948-AT,12-130899953-130899967-TA,12-130899972-130899984-TA,12-130899989-130900003-TA,12-130900008-130900022-TA,12-130900023-130900040-AT,12-130900045-130900057-TA;MOTIFS=TA,AT;STRUC=<VC59225>	HPRC,1KG-ONT	Yes	2.538	No	NA,NA	NA	NA
chr12:130900025	398184	INS	94	0.8759	0.4821	38	NA	NA	NA	NA	NA	NA	NA	NA	NA	No	ID=12-130899919-130899929-AT,12-130899933-130899948-AT,12-130899953-130899967-TA,12-130899972-130899984-TA,12-130899989-130900003-TA,12-130900008-130900022-TA,12-130900023-130900040-AT,12-130900045-130900057-TA;MOTIFS=TA,AT;STRUC=<VC59225>	HPRC,1KG-ONT	Yes	2.538	Yes	NA,NA	NA	NA
chr12:130904793	398186	DEL	126	0.8422	0.5953	3	NA	NA	NA	NA	NA	NA	NA	NA	NA	No	ID=12-130904835-130904919-TCTGGGAGCCGGCCGCCTGGGCACGGGCTGAACCACCCGGGA;MOTIFS=TCTGGGAGCCGGCCGCCTGGGCACGGGCTGAACCACCCGGGA;STRUC=(TCTGGGAGCCGGCCGCCTGGGCACGGGCTGAACCACCCGGGA)n	1KG-ONT	No	0.038	Yes	NA,NA	NA	NA
chr12:130904793	398185	INS	82	0.8176	0.6479	3	NA	NA	NA	NA	NA	NA	NA	NA	NA	No	NA	HPRC,HGSVC	No	2.387	No	NA,NA	NA	NA
chr12:130904830	398187	INS	84	0.8468	0.5476	132	NA	NA	NA	NA	NA	NA	NA	NA	NA	No	ID=12-130904835-130904919-TCTGGGAGCCGGCCGCCTGGGCACGGGCTGAACCACCCGGGA;MOTIFS=TCTGGGAGCCGGCCGCCTGGGCACGGGCTGAACCACCCGGGA;STRUC=(TCTGGGAGCCGGCCGCCTGGGCACGGGCTGAACCACCCGGGA)n	HPRC,HGSVC	No	0.44	Yes	NA,NA	NA	NA
chr12:130904835	398188	DEL	84	0.9113	0.34	56	NA	NA	NA	NA	NA	NA	NA	NA	NA	No	ID=12-130904835-130904919-TCTGGGAGCCGGCCGCCTGGGCACGGGCTGAACCACCCGGGA;MOTIFS=TCTGGGAGCCGGCCGCCTGGGCACGGGCTGAACCACCCGGGA;STRUC=(TCTGGGAGCCGGCCGCCTGGGCACGGGCTGAACCACCCGGGA)n	HPRC,HGSVC,1KG-ONT	No	0.038	Yes	NA,NA	NA	NA
chr12:130904979	398189	DEL	85	0.8032	0.6842	6	NA	NA	NA	NA	NA	NA	NA	NA	NA	No	NA	HPRC,HGSVC,1KG-ONT	No	0.041	Yes	NA,NA	NA	NA
chr12:130905124	398190	INS	84	0.8527	0.5437	14	NA	NA	NA	NA	NA	NA	NA	NA	NA	No	NA	HPRC,HGSVC	No	0.44	Yes	NA,NA	NA	NA
chr12:130912738	398191	DEL	72	0.8531	0.5666	28	NA	NA	NA	NA	NA	NA	NA	NA	NA	No	ID=12-130912718-130912729-AT,12-130912730-130912741-AT,12-130912744-130912755-AT,12-130912770-130912779-AT,12-130912794-130912803-AT,12-130912794-130912883-ATATATATACACATACATATATACAT,12-130912818-130912829-AT,12-130912844-130912855-AT,12-130912870-130912881-AT,12-130912884-130912916-ATAC,12-130912896-130912907-AT,12-130912908-130912917-AT,12-130912908-130912953-ATATATATACAT,12-130912910-130912942-ATAC,12-130912918-130912929-AT,12-130912930-130912941-AT,12-130912942-130912974-AT,12-130912973-130912986-T;MOTIFS=AT,ATATATATACAT,ATATATATACACATACATATATACAT,ATAC,T;STRUC=<VC59230>	HPRC,HGSVC,1KG-ONT	No	0.093	Yes	NA,NA	NA	NA
chr12:130912792	398192	DEL	50	0.8764	0.6961	165	NA	NA	NA	NA	NA	NA	NA	NA	NA	No	ID=12-130912718-130912729-AT,12-130912730-130912741-AT,12-130912744-130912755-AT,12-130912770-130912779-AT,12-130912794-130912803-AT,12-130912794-130912883-ATATATATACACATACATATATACAT,12-130912818-130912829-AT,12-130912844-130912855-AT,12-130912870-130912881-AT,12-130912884-130912916-ATAC,12-130912896-130912907-AT,12-130912908-130912917-AT,12-130912908-130912953-ATATATATACAT,12-130912910-130912942-ATAC,12-130912918-130912929-AT,12-130912930-130912941-AT,12-130912942-130912974-AT,12-130912973-130912986-T;MOTIFS=AT,ATATATATACAT,ATATATATACACATACATATATACAT,ATAC,T;STRUC=<VC59230>	HPRC,HGSVC	No	0.019	Yes	NA,NA	NA	NA
chr12:130912844	398193	DEL	68	0.8543	0.5426	2	NA	NA	NA	NA	NA	NA	NA	NA	NA	No	ID=12-130912718-130912729-AT,12-130912730-130912741-AT,12-130912744-130912755-AT,12-130912770-130912779-AT,12-130912794-130912803-AT,12-130912794-130912883-ATATATATACACATACATATATACAT,12-130912818-130912829-AT,12-130912844-130912855-AT,12-130912870-130912881-AT,12-130912884-130912916-ATAC,12-130912896-130912907-AT,12-130912908-130912917-AT,12-130912908-130912953-ATATATATACAT,12-130912910-130912942-ATAC,12-130912918-130912929-AT,12-130912930-130912941-AT,12-130912942-130912974-AT,12-130912973-130912986-T;MOTIFS=AT,ATATATATACAT,ATATATATACACATACATATATACAT,ATAC,T;STRUC=<VC59230>	HPRC,HGSVC,1KG-ONT	Yes	0.88	No	NA,NA	NA	NA
chr12:130912856	398194	DEL	64	0.8297	0.601	1	NA	NA	NA	NA	NA	NA	NA	NA	NA	No	ID=12-130912718-130912729-AT,12-130912730-130912741-AT,12-130912744-130912755-AT,12-130912770-130912779-AT,12-130912794-130912803-AT,12-130912794-130912883-ATATATATACACATACATATATACAT,12-130912818-130912829-AT,12-130912844-130912855-AT,12-130912870-130912881-AT,12-130912884-130912916-ATAC,12-130912896-130912907-AT,12-130912908-130912917-AT,12-130912908-130912953-ATATATATACAT,12-130912910-130912942-ATAC,12-130912918-130912929-AT,12-130912930-130912941-AT,12-130912942-130912974-AT,12-130912973-130912986-T;MOTIFS=AT,ATATATATACAT,ATATATATACACATACATATATACAT,ATAC,T;STRUC=<VC59230>	HPRC,HGSVC,1KG-ONT	Yes	0.781	No	NA,NA	NA	NA
chr12:130912862	398195	DEL	84	0.8762	0.4884	9	NA	NA	NA	NA	NA	NA	NA	NA	NA	No	ID=12-130912718-130912729-AT,12-130912730-130912741-AT,12-130912744-130912755-AT,12-130912770-130912779-AT,12-130912794-130912803-AT,12-130912794-130912883-ATATATATACACATACATATATACAT,12-130912818-130912829-AT,12-130912844-130912855-AT,12-130912870-130912881-AT,12-130912884-130912916-ATAC,12-130912896-130912907-AT,12-130912908-130912917-AT,12-130912908-130912953-ATATATATACAT,12-130912910-130912942-ATAC,12-130912918-130912929-AT,12-130912930-130912941-AT,12-130912942-130912974-AT,12-130912973-130912986-T;MOTIFS=AT,ATATATATACAT,ATATATATACACATACATATATACAT,ATAC,T;STRUC=<VC59230>	HPRC,HGSVC,1KG-ONT	Yes	0.731	Yes	NA,NA	NA	NA
chr12:130912872	398196	DEL	58	0.8969	0.3956	126	NA	NA	NA	NA	NA	NA	NA	NA	NA	No	ID=12-130912718-130912729-AT,12-130912730-130912741-AT,12-130912744-130912755-AT,12-130912770-130912779-AT,12-130912794-130912803-AT,12-130912794-130912883-ATATATATACACATACATATATACAT,12-130912818-130912829-AT,12-130912844-130912855-AT,12-130912870-130912881-AT,12-130912884-130912916-ATAC,12-130912896-130912907-AT,12-130912908-130912917-AT,12-130912908-130912953-ATATATATACAT,12-130912910-130912942-ATAC,12-130912918-130912929-AT,12-130912930-130912941-AT,12-130912942-130912974-AT,12-130912973-130912986-T;MOTIFS=AT,ATATATATACAT,ATATATATACACATACATATATACAT,ATAC,T;STRUC=<VC59230>	HPRC,HGSVC,1KG-ONT	Yes	0.754	Yes	NA,NA	NA	NA
chr12:130912880	398197	DEL	62	0.8865	0.4029	415	NA	NA	NA	NA	NA	NA	NA	NA	NA	No	ID=12-130912718-130912729-AT,12-130912730-130912741-AT,12-130912744-130912755-AT,12-130912770-130912779-AT,12-130912794-130912803-AT,12-130912794-130912883-ATATATATACACATACATATATACAT,12-130912818-130912829-AT,12-130912844-130912855-AT,12-130912870-130912881-AT,12-130912884-130912916-ATAC,12-130912896-130912907-AT,12-130912908-130912917-AT,12-130912908-130912953-ATATATATACAT,12-130912910-130912942-ATAC,12-130912918-130912929-AT,12-130912930-130912941-AT,12-130912942-130912974-AT,12-130912973-130912986-T;MOTIFS=AT,ATATATATACAT,ATATATATACACATACATATATACAT,ATAC,T;STRUC=<VC59230>	HPRC,HGSVC,1KG-ONT	Yes	0.731	Yes	NA,NA	NA	NA
chr12:130912882	398198	DEL	66	0.8903	0.4101	98	NA	NA	NA	NA	NA	NA	NA	NA	NA	No	ID=12-130912718-130912729-AT,12-130912730-130912741-AT,12-130912744-130912755-AT,12-130912770-130912779-AT,12-130912794-130912803-AT,12-130912794-130912883-ATATATATACACATACATATATACAT,12-130912818-130912829-AT,12-130912844-130912855-AT,12-130912870-130912881-AT,12-130912884-130912916-ATAC,12-130912896-130912907-AT,12-130912908-130912917-AT,12-130912908-130912953-ATATATATACAT,12-130912910-130912942-ATAC,12-130912918-130912929-AT,12-130912930-130912941-AT,12-130912942-130912974-AT,12-130912973-130912986-T;MOTIFS=AT,ATATATATACAT,ATATATATACACATACATATATACAT,ATAC,T;STRUC=<VC59230>	HPRC,HGSVC,1KG-ONT	Yes	0.731	Yes	NA,NA	NA	NA
chr12:130912892	398199	DEL	50	0.7974	0.6827	92	NA	NA	NA	NA	NA	NA	NA	NA	NA	No	ID=12-130912718-130912729-AT,12-130912730-130912741-AT,12-130912744-130912755-AT,12-130912770-130912779-AT,12-130912794-130912803-AT,12-130912794-130912883-ATATATATACACATACATATATACAT,12-130912818-130912829-AT,12-130912844-130912855-AT,12-130912870-130912881-AT,12-130912884-130912916-ATAC,12-130912896-130912907-AT,12-130912908-130912917-AT,12-130912908-130912953-ATATATATACAT,12-130912910-130912942-ATAC,12-130912918-130912929-AT,12-130912930-130912941-AT,12-130912942-130912974-AT,12-130912973-130912986-T;MOTIFS=AT,ATATATATACAT,ATATATATACACATACATATATACAT,ATAC,T;STRUC=<VC59230>	HPRC,HGSVC	Yes	0.798	Yes	NA,NA	NA	NA
chr12:130919406	398200	DEL	84	0.7993	0.6891	1	NA	NA	NA	NA	NA	NA	NA	NA	NA	No	NA	HPRC,1KG-ONT	No	5.514	No	NA,NA	NA	NA
chr12:130919677	398201	DEL	63	0.8909	0.3712	32	NA	NA	NA	NA	NA	NA	NA	NA	NA	No	ID=12-130919641-130919714-AAATCATATTTCCCCATGTTG;MOTIFS=AAATCATATTTCCCCATGTTG;STRUC=<TR910727>	HPRC,1KG-ONT	No	5.262	Yes	NA,NA	NA	NA
chr12:130920018	398202	INS	53	0.8412	0.5742	214	NA	NA	NA	NA	NA	NA	NA	NA	NA	No	NA	HPRC,HGSVC,1KG-ONT	Yes	0.746	Yes	NA,NA	NA	NA
chr12:130939313	398203	INS	53	0.8047	0.6762	2	NA	NA	NA	NA	NA	NA	NA	NA	NA	No	ID=12-130939292-130939314-AT;MOTIFS=AT;STRUC=(AT)n	NA	No	0.745	No	NA,NA	NA	NA
chr12:130939679	398204	INS	314	0.9194	0.3132	146	NA	NA	NA	NA	NA	NA	NA	NA	NA	No	NA	HPRC,HGSVC,1KG-ONT	No	0.745	Yes	NA,NA	NA	NA
chr12:130963731	398205	INS	330	0.9172	0.2985	8	ADGRD1(5.0406e-12,0.826)	NA	NA	NA	NA	NA	NA	NA	NA	No	NA	HGSVC	Yes	2.941	Yes	NA,NA	NA	NA
chr12:130964206	398206	INS	58	0.9159	0.3048	10	ADGRD1(5.0406e-12,0.826)	NA	NA	NA	NA	NA	NA	NA	NA	No	NA	HGSVC	Yes	0.354	Yes	NA,NA	NA	NA
chr12:130980083	398207	INS	324	0.9044	0.358	4	ADGRD1(5.0406e-12,0.826)	NA	NA	NA	NA	NA	NA	NA	enhancer	No	NA	1KG-ONT	Yes	2.037	Yes	NA,NA	NA	NA
chr12:130996321	398208	DEL	126	0.8802	0.4681	73	ADGRD1(5.0406e-12,0.826)	NA	NA	NA	NA	NA	NA	NA	NA	No	NA	HPRC,HGSVC,1KG-ONT	No	0.029	Yes	NA,NA	NA	NA
chr12:130996435	398209	DEL	302	0.8403	0.6096	410	ADGRD1(5.0406e-12,0.826)	NA	NA	NA	NA	NA	NA	NA	NA	No	NA	HPRC,HGSVC,1KG-ONT	Yes	0.015	Yes	NA,NA	NA	NA
chr12:130996602	398210	DEL	176	0.8803	0.4952	68	ADGRD1(5.0406e-12,0.826)	NA	NA	NA	NA	NA	NA	NA	NA	No	NA	HPRC,HGSVC,1KG-ONT	No	0.02	Yes	NA,NA	NA	NA
chr12:130996816	398211	DEL	175	0.8094	0.6924	76	ADGRD1(5.0406e-12,0.826)	NA	NA	NA	NA	NA	NA	NA	NA	No	NA	HPRC,HGSVC,1KG-ONT	No	0.022	Yes	NA,NA	NA	NA
chr12:130997380	398212	DEL	80	0.8111	0.6661	4	ADGRD1(5.0406e-12,0.826)	NA	NA	NA	NA	NA	NA	NA	NA	No	NA	HPRC,HGSVC,1KG-ONT	Yes	0.025	Yes	NA,NA	NA	NA
chr12:131004392	398213	INS	66	0.9213	0.3311	3	ADGRD1(5.0406e-12,0.826)	NA	NA	NA	NA	NA	NA	NA	NA	No	NA	NA	No	1.894	Yes	NA,NA	NA	NA
chr12:131005650	398216	INS	145	0.8252	0.6732	132	ADGRD1(5.0406e-12,0.826)	NA	NA	NA	NA	NA	NA	NA	NA	No	NA	HPRC	Yes	1.862	Yes	NA,NA	NA	NA
chr12:131005650	398215	INS	97	0.8694	0.4615	751	ADGRD1(5.0406e-12,0.826)	NA	NA	NA	NA	NA	NA	NA	NA	No	NA	HPRC,HGSVC,1KG-ONT	Yes	1.862	Yes	NA,NA	NA	NA
chr12:131005650	398214	INS	100	0.8792	0.4627	23	ADGRD1(5.0406e-12,0.826)	NA	NA	NA	NA	NA	NA	NA	NA	No	NA	HPRC,HGSVC,1KG-ONT	Yes	1.862	Yes	NA,NA	NA	NA
chr12:131005677	398217	INS	99	0.8561	0.544	29	ADGRD1(5.0406e-12,0.826)	NA	NA	NA	NA	NA	NA	NA	NA	No	NA	HPRC,HGSVC,1KG-ONT	Yes	2.037	Yes	NA,NA	NA	NA
chr12:131011103	398218	INS	234	0.8535	0.5381	24	ADGRD1(5.0406e-12,0.826)	NA	NA	NA	NA	NA	NA	NA	NA	No	NA	HGSVC	No	0.142	Yes	NA,NA	NA	NA
chr12:131011113	398219	INS	79	0.8301	0.6104	4	ADGRD1(5.0406e-12,0.826)	NA	NA	NA	NA	NA	NA	NA	NA	No	ID=12-131011103-131011155-CCCCACCCTGCCCCACCTCACCCCTT;MOTIFS=CCCCACCCTGCCCCACCTCACCCCTT;STRUC=<TR910859>	1KG-ONT	No	0.142	Yes	NA,NA	NA	NA
chr12:131017253	398220	INS	171	0.7935	0.6971	18	ADGRD1(5.0406e-12,0.826)	NA	NA	NA	NA	NA	NA	NA	NA	No	NA	1KG-ONT	Yes	0.105	Yes	NA,NA	NA	NA
chr12:131017392	398222	INS	52	0.8746	0.4588	147	ADGRD1(5.0406e-12,0.826)	NA	NA	NA	NA	NA	NA	NA	NA	No	ID=12-131017253-131017394-CAGTCCACACACACCCAGTCCACACACACCCAGTGCACA;MOTIFS=CAGTCCACACACACCCAGTCCACACACACCCAGTGCACA;STRUC=<TR910872>,ID=12-131017375-131017384-CA;MOTIFS=CA;STRUC=(CA)n	HPRC,HGSVC	No	0.105	Yes	NA,NA	NA	NA
chr12:131019822	398223	DEL	55	0.8597	0.4981	1	ADGRD1(5.0406e-12,0.826)	NA	NA	NA	NA	NA	NA	NA	NA	No	NA	HPRC,HGSVC	No	0.087	Yes	NA,NA	NA	NA
chr12:131019877	398226	INS	189	0.8688	0.4582	3	ADGRD1(5.0406e-12,0.826)	NA	NA	NA	NA	NA	NA	NA	NA	No	NA	NA	No	0.44	No	NA,NA	NA	NA
chr12:131019966	398227	DEL	140	0.8161	0.6643	735	ADGRD1(5.0406e-12,0.826)	NA	NA	NA	NA	NA	NA	NA	NA	No	NA	1KG-ONT	No	0.05	No	NA,NA	NA	NA
chr12:131020010	398228	DEL	219	0.8598	0.6032	14	ADGRD1(5.0406e-12,0.826)	NA	NA	NA	NA	NA	NA	NA	NA	No	NA	HGSVC	No	0.048	Yes	NA,NA	NA	NA
chr12:131020021	398229	DEL	85	0.8573	0.5399	2	ADGRD1(5.0406e-12,0.826)	NA	NA	NA	NA	NA	NA	NA	NA	No	NA	HPRC,HGSVC	No	0.053	Yes	NA,NA	NA	NA
chr12:131020064	398230	INS	54	0.8518	0.559	2	ADGRD1(5.0406e-12,0.826)	NA	NA	NA	NA	NA	NA	NA	NA	No	NA	HPRC,HGSVC,1KG-ONT	No	0.44	Yes	NA,NA	NA	NA
chr12:131020106	398232	INS	243	0.8624	0.5119	4	ADGRD1(5.0406e-12,0.826)	NA	NA	NA	NA	NA	NA	NA	NA	No	NA	NA	Yes	0.44	Yes	NA,NA	NA	NA
chr12:131020127	398235	INS	110	0.8526	0.5669	2	ADGRD1(5.0406e-12,0.826)	NA	NA	NA	NA	NA	NA	NA	NA	No	NA	NA	No	1.647	No	NA,NA	NA	NA
chr12:131020127	398236	INS	55	0.816	0.6525	92	ADGRD1(5.0406e-12,0.826)	NA	NA	NA	NA	NA	NA	NA	NA	No	NA	HPRC,HGSVC,1KG-ONT	No	1.647	Yes	NA,NA	NA	NA
chr12:131020127	398234	INS	55	0.8961	0.3975	518	ADGRD1(5.0406e-12,0.826)	NA	NA	NA	NA	NA	NA	NA	NA	No	NA	HPRC,HGSVC,1KG-ONT	No	1.647	Yes	NA,NA	NA	NA
chr12:131020127	398233	INS	58	0.9632	0.1672	11	ADGRD1(5.0406e-12,0.826)	NA	NA	NA	NA	NA	NA	NA	NA	No	NA	HPRC,HGSVC,1KG-ONT	No	1.647	Yes	NA,NA	NA	NA
chr12:131020191	398237	INS	56	0.8543	0.5709	80	ADGRD1(5.0406e-12,0.826)	NA	NA	NA	NA	NA	NA	NA	NA	No	NA	HPRC,HGSVC,1KG-ONT	No	0.44	Yes	NA,NA	NA	NA
chr12:131020217	398238	INS	52	0.8275	0.6276	4	ADGRD1(5.0406e-12,0.826)	NA	NA	NA	NA	NA	NA	NA	NA	No	NA	HPRC,HGSVC,1KG-ONT	No	0.44	Yes	NA,NA	NA	NA
chr12:131020241	398240	INS	55	0.849	0.5557	4	ADGRD1(5.0406e-12,0.826)	NA	NA	NA	NA	NA	NA	NA	NA	No	NA	HPRC,HGSVC,1KG-ONT	No	0.44	Yes	NA,NA	NA	NA
chr12:131029498	398241	DEL	718	0.8135	0.67	1	ADGRD1(5.0406e-12,0.826)	NA	NA	NA	NA	NA	NA	NA	NA	No	NA	1KG-ONT	Yes	0.095	No	NA,NA	NA	NA
chr12:131029662	398242	INS	358	0.9209	0.4471	35	ADGRD1(5.0406e-12,0.826)	NA	NA	NA	NA	NA	NA	NA	NA	No	NA	HGSVC	No	0.142	Yes	NA,NA	NA	NA
chr12:131029675	398244	INS	181	0.8448	0.5552	39	ADGRD1(5.0406e-12,0.826)	NA	NA	NA	NA	NA	NA	NA	NA	No	NA	HPRC,HGSVC,1KG-ONT	No	0.142	Yes	NA,NA	NA	NA
chr12:131029675	398243	INS	179	0.8386	0.6201	172	ADGRD1(5.0406e-12,0.826)	NA	NA	NA	NA	NA	NA	NA	NA	No	NA	HPRC,HGSVC,1KG-ONT	No	0.142	Yes	NA,NA	NA	NA
chr12:131029857	398249	INS	500	0.8923	0.4004	1	ADGRD1(5.0406e-12,0.826)	NA	NA	NA	NA	NA	NA	NA	NA	No	NA	HGSVC	No	0.142	No	NA,NA	NA	NA
chr12:131029857	398247	INS	115	0.9	0.3736	1	ADGRD1(5.0406e-12,0.826)	NA	NA	NA	NA	NA	NA	NA	NA	No	NA	HPRC,HGSVC,1KG-ONT	No	0.142	No	NA,NA	NA	NA
chr12:131029857	398246	INS	91	0.8524	0.528	904	ADGRD1(5.0406e-12,0.826)	NA	NA	NA	NA	NA	NA	NA	NA	No	NA	HPRC,HGSVC,1KG-ONT	No	0.142	Yes	NA,NA	NA	NA
chr12:131029858	398250	DEL	402	0.8776	0.4727	3	ADGRD1(5.0406e-12,0.826)	NA	NA	NA	NA	NA	NA	NA	NA	No	NA	NA	Yes	0.087	Yes	NA,NA	NA	NA
chr12:131029859	398251	INS	227	0.8504	0.5608	3	ADGRD1(5.0406e-12,0.826)	NA	NA	NA	NA	NA	NA	NA	NA	No	NA	HPRC,HGSVC,1KG-ONT	No	0.142	No	NA,NA	NA	NA
chr12:131029903	398252	INS	91	0.8545	0.5674	74	ADGRD1(5.0406e-12,0.826)	NA	NA	NA	NA	NA	NA	NA	NA	No	NA	HPRC,HGSVC,1KG-ONT	No	0.142	Yes	NA,NA	NA	NA
chr12:131029991	398253	DEL	89	0.8549	0.5463	7	ADGRD1(5.0406e-12,0.826)	NA	NA	NA	NA	NA	NA	NA	NA	No	NA	NA	No	0.125	Yes	NA,NA	NA	NA
chr12:131030137	398254	INS	180	0.8386	0.6201	210	ADGRD1(5.0406e-12,0.826)	NA	NA	NA	NA	NA	NA	NA	NA	No	NA	HPRC,HGSVC,1KG-ONT	No	0.142	Yes	NA,NA	NA	NA
chr12:131030150	398255	INS	135	0.8419	0.5762	4	ADGRD1(5.0406e-12,0.826)	NA	NA	NA	NA	NA	NA	NA	NA	No	NA	HPRC,HGSVC,1KG-ONT	No	0.044	No	NA,NA	NA	NA
chr12:131032719	398257	INS	114	0.8388	0.6138	311	ADGRD1(5.0406e-12,0.826)	NA	NA	NA	NA	NA	NA	NA	NA	No	ID=12-131032743-131032782-CCCCGTCACAGAGGTGACGCTTATTAGAGAAATCGCCAC,12-131032725-131033022-TTATTAGAGAAATCGCCACCCCGTCACAGAGGTGACGC;MOTIFS=TTATTAGAGAAATCGCCACCCCGTCACAGAGGTGACGC,CCCCGTCACAGAGGTGACGCTTATTAGAGAAATCGCCAC;STRUC=<VC59242>	HPRC,HGSVC,1KG-ONT	No	1.832	Yes	NA,NA	NA	NA
chr12:131032719	398256	INS	76	0.8757	0.5315	9	ADGRD1(5.0406e-12,0.826)	NA	NA	NA	NA	NA	NA	NA	NA	No	ID=12-131032743-131032782-CCCCGTCACAGAGGTGACGCTTATTAGAGAAATCGCCAC,12-131032725-131033022-TTATTAGAGAAATCGCCACCCCGTCACAGAGGTGACGC;MOTIFS=TTATTAGAGAAATCGCCACCCCGTCACAGAGGTGACGC,CCCCGTCACAGAGGTGACGCTTATTAGAGAAATCGCCAC;STRUC=<VC59242>	HPRC,HGSVC	No	1.832	Yes	NA,NA	NA	NA
chr12:131032719	398258	DEL	266	0.9045	0.3749	71	ADGRD1(5.0406e-12,0.826)	NA	NA	NA	NA	NA	NA	NA	NA	No	ID=12-131032743-131032782-CCCCGTCACAGAGGTGACGCTTATTAGAGAAATCGCCAC,12-131032725-131033022-TTATTAGAGAAATCGCCACCCCGTCACAGAGGTGACGC;MOTIFS=TTATTAGAGAAATCGCCACCCCGTCACAGAGGTGACGC,CCCCGTCACAGAGGTGACGCTTATTAGAGAAATCGCCAC;STRUC=<VC59242>	HPRC,HGSVC,1KG-ONT	No	0.69	Yes	NA,NA	NA	NA
chr12:131032725	398260	INS	266	0.8385	0.6133	1	ADGRD1(5.0406e-12,0.826)	NA	NA	NA	NA	NA	NA	NA	NA	No	ID=12-131032743-131032782-CCCCGTCACAGAGGTGACGCTTATTAGAGAAATCGCCAC,12-131032725-131033022-TTATTAGAGAAATCGCCACCCCGTCACAGAGGTGACGC;MOTIFS=TTATTAGAGAAATCGCCACCCCGTCACAGAGGTGACGC,CCCCGTCACAGAGGTGACGCTTATTAGAGAAATCGCCAC;STRUC=<VC59242>	HGSVC	No	1.832	No	NA,NA	NA	NA
chr12:131032725	398261	DEL	76	0.9394	0.2445	301	ADGRD1(5.0406e-12,0.826)	NA	NA	NA	NA	NA	NA	NA	NA	No	ID=12-131032743-131032782-CCCCGTCACAGAGGTGACGCTTATTAGAGAAATCGCCAC,12-131032725-131033022-TTATTAGAGAAATCGCCACCCCGTCACAGAGGTGACGC;MOTIFS=TTATTAGAGAAATCGCCACCCCGTCACAGAGGTGACGC,CCCCGTCACAGAGGTGACGCTTATTAGAGAAATCGCCAC;STRUC=<VC59242>	HPRC,HGSVC,1KG-ONT	No	0.704	Yes	NA,NA	NA	NA
chr12:131032725	398262	DEL	114	0.8903	0.4371	41	ADGRD1(5.0406e-12,0.826)	NA	NA	NA	NA	NA	NA	NA	NA	No	ID=12-131032743-131032782-CCCCGTCACAGAGGTGACGCTTATTAGAGAAATCGCCAC,12-131032725-131033022-TTATTAGAGAAATCGCCACCCCGTCACAGAGGTGACGC;MOTIFS=TTATTAGAGAAATCGCCACCCCGTCACAGAGGTGACGC,CCCCGTCACAGAGGTGACGCTTATTAGAGAAATCGCCAC;STRUC=<VC59242>	HGSVC	No	0.603	Yes	NA,NA	NA	NA
chr12:131032725	398263	DEL	152	0.8163	0.6611	104	ADGRD1(5.0406e-12,0.826)	NA	NA	NA	NA	NA	NA	NA	NA	No	ID=12-131032743-131032782-CCCCGTCACAGAGGTGACGCTTATTAGAGAAATCGCCAC,12-131032725-131033022-TTATTAGAGAAATCGCCACCCCGTCACAGAGGTGACGC;MOTIFS=TTATTAGAGAAATCGCCACCCCGTCACAGAGGTGACGC,CCCCGTCACAGAGGTGACGCTTATTAGAGAAATCGCCAC;STRUC=<VC59242>	HGSVC	No	0.436	Yes	NA,NA	NA	NA
chr12:131032725	398259	INS	152	0.9542	0.2062	27	ADGRD1(5.0406e-12,0.826)	NA	NA	NA	NA	NA	NA	NA	NA	No	ID=12-131032743-131032782-CCCCGTCACAGAGGTGACGCTTATTAGAGAAATCGCCAC,12-131032725-131033022-TTATTAGAGAAATCGCCACCCCGTCACAGAGGTGACGC;MOTIFS=TTATTAGAGAAATCGCCACCCCGTCACAGAGGTGACGC,CCCCGTCACAGAGGTGACGCTTATTAGAGAAATCGCCAC;STRUC=<VC59242>	HPRC,HGSVC,1KG-ONT	No	1.832	Yes	NA,NA	NA	NA
chr12:131032857	398264	INS	230	0.855	0.5151	3	ADGRD1(5.0406e-12,0.826)	NA	NA	NA	NA	NA	NA	NA	NA	No	ID=12-131032743-131032782-CCCCGTCACAGAGGTGACGCTTATTAGAGAAATCGCCAC,12-131032725-131033022-TTATTAGAGAAATCGCCACCCCGTCACAGAGGTGACGC;MOTIFS=TTATTAGAGAAATCGCCACCCCGTCACAGAGGTGACGC,CCCCGTCACAGAGGTGACGCTTATTAGAGAAATCGCCAC;STRUC=<VC59242>	HGSVC	No	0.142	No	NA,NA	NA	NA
chr12:131032891	398265	INS	80	0.8022	0.6869	18	ADGRD1(5.0406e-12,0.826)	NA	NA	NA	NA	NA	NA	NA	NA	No	ID=12-131032743-131032782-CCCCGTCACAGAGGTGACGCTTATTAGAGAAATCGCCAC,12-131032725-131033022-TTATTAGAGAAATCGCCACCCCGTCACAGAGGTGACGC;MOTIFS=TTATTAGAGAAATCGCCACCCCGTCACAGAGGTGACGC,CCCCGTCACAGAGGTGACGCTTATTAGAGAAATCGCCAC;STRUC=<VC59242>	HPRC,HGSVC	No	0.142	Yes	NA,NA	NA	NA
chr12:131032972	398266	INS	81	0.8229	0.6651	6	ADGRD1(5.0406e-12,0.826)	NA	NA	NA	NA	NA	NA	NA	NA	No	ID=12-131032743-131032782-CCCCGTCACAGAGGTGACGCTTATTAGAGAAATCGCCAC,12-131032725-131033022-TTATTAGAGAAATCGCCACCCCGTCACAGAGGTGACGC;MOTIFS=TTATTAGAGAAATCGCCACCCCGTCACAGAGGTGACGC,CCCCGTCACAGAGGTGACGCTTATTAGAGAAATCGCCAC;STRUC=<VC59242>	HPRC,HGSVC	No	0.142	Yes	NA,NA	NA	NA
chr12:131033009	398267	INS	119	0.8718	0.4799	60	ADGRD1(5.0406e-12,0.826)	NA	NA	NA	NA	NA	NA	NA	NA	No	ID=12-131032743-131032782-CCCCGTCACAGAGGTGACGCTTATTAGAGAAATCGCCAC,12-131032725-131033022-TTATTAGAGAAATCGCCACCCCGTCACAGAGGTGACGC;MOTIFS=TTATTAGAGAAATCGCCACCCCGTCACAGAGGTGACGC,CCCCGTCACAGAGGTGACGCTTATTAGAGAAATCGCCAC;STRUC=<VC59242>	HPRC,HGSVC,1KG-ONT	No	1.992	Yes	NA,NA	NA	NA
chr12:131036436	398268	INS	106	0.823	0.6333	416	ADGRD1(5.0406e-12,0.826)	NA	NA	NA	NA	NA	NA	NA	NA	No	NA	HPRC,HGSVC,1KG-ONT	No	0.008	Yes	NA,NA	NA	NA
chr12:131036965	398270	DEL	58	0.8139	0.6786	26	ADGRD1(5.0406e-12,0.826)	NA	NA	NA	NA	NA	NA	NA	NA	No	NA	NA	No	4.369	Yes	NA,NA	NA	NA
chr12:131037000	398271	DEL	283	0.8456	0.5628	1	ADGRD1(5.0406e-12,0.826)	NA	NA	NA	NA	NA	NA	NA	NA	No	NA	HPRC	No	3.466	No	NA,NA	NA	NA
chr12:131037060	398272	INS	58	0.8275	0.675	6	ADGRD1(5.0406e-12,0.826)	NA	NA	NA	NA	NA	NA	NA	NA	No	NA	HGSVC	No	0.052	Yes	NA,NA	NA	NA
chr12:131037244	398273	DEL	338	0.8784	0.4605	7	ADGRD1(5.0406e-12,0.826)	NA	NA	NA	NA	NA	NA	NA	NA	No	NA	HPRC	No	2.796	Yes	NA,NA	NA	NA
chr12:131037249	398274	DEL	135	0.8103	0.6737	2	ADGRD1(5.0406e-12,0.826)	NA	NA	NA	NA	NA	NA	NA	NA	No	NA	HPRC,HGSVC,1KG-ONT	No	2.483	Yes	NA,NA	NA	NA
chr12:131037263	398275	DEL	123	0.867	0.5334	1	ADGRD1(5.0406e-12,0.826)	NA	NA	NA	NA	NA	NA	NA	NA	No	NA	HGSVC,1KG-ONT	No	2.373	No	NA,NA	NA	NA
chr12:131037345	398276	DEL	319	0.9288	0.421	17	ADGRD1(5.0406e-12,0.826)	NA	NA	NA	NA	NA	NA	NA	NA	No	NA	HPRC	No	0.123	No	NA,NA	NA	NA
chr12:131037359	398277	DEL	93	0.8418	0.5866	41	ADGRD1(5.0406e-12,0.826)	NA	NA	NA	NA	NA	NA	NA	NA	No	NA	HGSVC	No	0.162	Yes	NA,NA	NA	NA
chr12:131037367	398278	DEL	112	0.8207	0.6659	127	ADGRD1(5.0406e-12,0.826)	NA	NA	NA	NA	NA	NA	NA	NA	No	NA	HGSVC	No	0.133	Yes	NA,NA	NA	NA
chr12:131037422	398279	DEL	188	0.8678	0.4676	701	ADGRD1(5.0406e-12,0.826)	NA	NA	NA	NA	NA	NA	NA	NA	No	NA	HPRC,HGSVC,1KG-ONT	No	0.131	Yes	NA,NA	NA	NA
chr12:131037478	398280	DEL	174	0.8158	0.6809	287	ADGRD1(5.0406e-12,0.826)	NA	NA	NA	NA	NA	NA	NA	NA	No	NA	HPRC,HGSVC,1KG-ONT	No	0.229	Yes	NA,NA	NA	NA
chr12:131037552	398281	DEL	58	0.8485	0.5402	147	ADGRD1(5.0406e-12,0.826)	NA	NA	NA	NA	NA	NA	NA	NA	No	NA	HGSVC	No	0.711	Yes	NA,NA	NA	NA
chr12:131037605	398282	DEL	208	0.9337	0.5172	40	ADGRD1(5.0406e-12,0.826)	NA	NA	NA	NA	NA	NA	NA	NA	No	NA	HPRC,HGSVC,1KG-ONT	No	0.15	Yes	NA,NA	NA	NA
chr12:131037641	398283	DEL	129	0.8664	0.505	4	ADGRD1(5.0406e-12,0.826)	NA	NA	NA	NA	NA	NA	NA	NA	No	NA	HGSVC,1KG-ONT	No	0.219	Yes	NA,NA	NA	NA
chr12:131046194	398284	INS	152	0.8205	0.6522	3	ADGRD1(5.0406e-12,0.826)	NA	NA	NA	NA	NA	NA	NA	NA	No	NA	HGSVC	No	0.091	Yes	NA,NA	NA	NA
chr12:131046200	398285	INS	657	0.8227	0.6913	4	ADGRD1(5.0406e-12,0.826)	NA	NA	NA	NA	NA	NA	NA	NA	No	NA	HPRC,HGSVC	No	0.037	No	NA,NA	NA	NA
chr12:131046203	398288	INS	416	0.9865	0.0421	391	ADGRD1(5.0406e-12,0.826)	NA	NA	NA	NA	NA	NA	NA	NA	No	NA	HPRC,HGSVC,1KG-ONT	No	0.037	Yes	NA,NA	NA	NA
chr12:131046203	398287	INS	452	0.8316	0.5893	410	ADGRD1(5.0406e-12,0.826)	NA	NA	NA	NA	NA	NA	NA	NA	No	NA	HPRC,HGSVC,1KG-ONT	No	0.037	Yes	NA,NA	NA	NA
chr12:131046203	398289	INS	408	0.8804	0.5268	9	ADGRD1(5.0406e-12,0.826)	NA	NA	NA	NA	NA	NA	NA	NA	No	NA	HPRC,HGSVC,1KG-ONT	No	0.037	Yes	NA,NA	NA	NA
chr12:131046203	398290	INS	317	0.911	0.3303	14	ADGRD1(5.0406e-12,0.826)	NA	NA	NA	NA	NA	NA	NA	NA	No	NA	HPRC,HGSVC,1KG-ONT	No	0.037	Yes	NA,NA	NA	NA
chr12:131046203	398291	INS	453	0.8173	0.6792	5	ADGRD1(5.0406e-12,0.826)	NA	NA	NA	NA	NA	NA	NA	NA	No	NA	HPRC,HGSVC,1KG-ONT	No	0.037	No	NA,NA	NA	NA
chr12:131046203	398286	INS	568	0.8821	0.4435	25	ADGRD1(5.0406e-12,0.826)	NA	NA	NA	NA	NA	NA	NA	NA	No	NA	HPRC,HGSVC,1KG-ONT	No	0.037	Yes	NA,NA	NA	NA
chr12:131046255	398292	INS	69	0.8719	0.4698	6	ADGRD1(5.0406e-12,0.826)	NA	NA	NA	NA	NA	NA	NA	NA	No	NA	NA	No	0.032	Yes	NA,NA	NA	NA
chr12:131046287	398293	DEL	463	0.9136	0.3053	38	ADGRD1(5.0406e-12,0.826)	NA	NA	NA	NA	NA	NA	NA	NA	No	NA	HPRC,HGSVC	No	0.662	Yes	NA,NA	NA	NA
chr12:131046309	398294	INS	332	0.8446	0.5809	236	ADGRD1(5.0406e-12,0.826)	NA	NA	NA	NA	NA	NA	NA	NA	No	NA	HPRC,HGSVC,1KG-ONT	No	0.037	Yes	NA,NA	NA	NA
chr12:131046321	398295	INS	386	0.8217	0.6375	8	ADGRD1(5.0406e-12,0.826)	NA	NA	NA	NA	NA	NA	NA	NA	No	NA	HPRC,HGSVC,1KG-ONT	No	0.091	Yes	NA,NA	NA	NA
chr12:131046340	398296	DEL	103	0.8622	0.5392	32	ADGRD1(5.0406e-12,0.826)	NA	NA	NA	NA	NA	NA	NA	NA	No	NA	HPRC,HGSVC,1KG-ONT	No	0.741	Yes	NA,NA	NA	NA
chr12:131046350	398297	DEL	95	0.8283	0.6202	1	ADGRD1(5.0406e-12,0.826)	NA	NA	NA	NA	NA	NA	NA	NA	No	NA	HGSVC,1KG-ONT	No	0.905	No	NA,NA	NA	NA
chr12:131046388	398298	INS	153	0.8055	0.6977	10	ADGRD1(5.0406e-12,0.826)	NA	NA	NA	NA	NA	NA	NA	NA	No	NA	HGSVC	No	0.037	Yes	NA,NA	NA	NA
chr12:131046439	398299	INS	472	0.8974	0.6325	124	ADGRD1(5.0406e-12,0.826)	NA	NA	NA	NA	NA	NA	NA	NA	No	NA	HPRC,HGSVC,1KG-ONT	No	0.043	Yes	NA,NA	NA	NA
chr12:131046596	398300	INS	209	0.8165	0.6632	237	ADGRD1(5.0406e-12,0.826)	NA	NA	NA	NA	NA	NA	NA	NA	No	NA	HGSVC	No	0.043	Yes	NA,NA	NA	NA
chr12:131046644	398301	INS	226	0.8757	0.5413	8	ADGRD1(5.0406e-12,0.826)	NA	NA	NA	NA	NA	NA	NA	NA	No	NA	NA	No	0.043	Yes	NA,NA	NA	NA
chr12:131067471	398302	DEL	60	0.8548	0.5367	10	ADGRD1(5.0406e-12,0.826)	NA	NA	NA	NA	NA	NA	NA	NA	No	NA	HPRC,HGSVC,1KG-ONT	Yes	0.09	Yes	NA,NA	NA	NA
chr12:131067502	398303	DEL	402	0.8594	0.6673	1	ADGRD1(5.0406e-12,0.826)	NA	NA	NA	NA	NA	NA	NA	NA	No	ID=12-131067781-131068055-CTGTATGTCTGATCGCTGTGCCCCTGATCCTTCTTCTGAGCAGGGGCTGCCCTCTGCCTC;MOTIFS=CTGTATGTCTGATCGCTGTGCCCCTGATCCTTCTTCTGAGCAGGGGCTGCCCTCTGCCTC;STRUC=(CTGTATGTCTGATCGCTGTGCCCCTGATCCTTCTTCTGAGCAGGGGCTGCCCTCTGCCTC)n	HPRC,HGSVC	No	0.08	No	NA,NA	NA	NA
chr12:131067562	398304	DEL	222	0.8809	0.4414	15	ADGRD1(5.0406e-12,0.826)	NA	NA	NA	NA	NA	NA	NA	NA	No	ID=12-131067781-131068055-CTGTATGTCTGATCGCTGTGCCCCTGATCCTTCTTCTGAGCAGGGGCTGCCCTCTGCCTC;MOTIFS=CTGTATGTCTGATCGCTGTGCCCCTGATCCTTCTTCTGAGCAGGGGCTGCCCTCTGCCTC;STRUC=(CTGTATGTCTGATCGCTGTGCCCCTGATCCTTCTTCTGAGCAGGGGCTGCCCTCTGCCTC)n	HGSVC,1KG-ONT	No	0.103	Yes	NA,NA	NA	NA
chr12:131067664	398305	DEL	120	0.9046	0.3462	682	ADGRD1(5.0406e-12,0.826)	NA	NA	NA	NA	NA	NA	NA	NA	No	ID=12-131067781-131068055-CTGTATGTCTGATCGCTGTGCCCCTGATCCTTCTTCTGAGCAGGGGCTGCCCTCTGCCTC;MOTIFS=CTGTATGTCTGATCGCTGTGCCCCTGATCCTTCTTCTGAGCAGGGGCTGCCCTCTGCCTC;STRUC=(CTGTATGTCTGATCGCTGTGCCCCTGATCCTTCTTCTGAGCAGGGGCTGCCCTCTGCCTC)n	HPRC,HGSVC,1KG-ONT	No	0.121	Yes	NA,NA	NA	NA
chr12:131067664	398306	DEL	180	0.8839	0.4401	1	ADGRD1(5.0406e-12,0.826)	NA	NA	NA	NA	NA	NA	NA	NA	No	ID=12-131067781-131068055-CTGTATGTCTGATCGCTGTGCCCCTGATCCTTCTTCTGAGCAGGGGCTGCCCTCTGCCTC;MOTIFS=CTGTATGTCTGATCGCTGTGCCCCTGATCCTTCTTCTGAGCAGGGGCTGCCCTCTGCCTC;STRUC=(CTGTATGTCTGATCGCTGTGCCCCTGATCCTTCTTCTGAGCAGGGGCTGCCCTCTGCCTC)n	HGSVC,1KG-ONT	No	0.108	No	NA,NA	NA	NA
chr12:131067728	398307	DEL	60	0.8677	0.4762	15	ADGRD1(5.0406e-12,0.826)	NA	NA	NA	NA	NA	NA	NA	NA	No	ID=12-131067781-131068055-CTGTATGTCTGATCGCTGTGCCCCTGATCCTTCTTCTGAGCAGGGGCTGCCCTCTGCCTC;MOTIFS=CTGTATGTCTGATCGCTGTGCCCCTGATCCTTCTTCTGAGCAGGGGCTGCCCTCTGCCTC;STRUC=(CTGTATGTCTGATCGCTGTGCCCCTGATCCTTCTTCTGAGCAGGGGCTGCCCTCTGCCTC)n	HPRC,HGSVC,1KG-ONT	No	0.623	Yes	NA,NA	NA	NA
chr12:131067741	398308	DEL	121	0.8198	0.688	11	ADGRD1(5.0406e-12,0.826)	NA	NA	NA	NA	NA	NA	NA	NA	No	ID=12-131067781-131068055-CTGTATGTCTGATCGCTGTGCCCCTGATCCTTCTTCTGAGCAGGGGCTGCCCTCTGCCTC;MOTIFS=CTGTATGTCTGATCGCTGTGCCCCTGATCCTTCTTCTGAGCAGGGGCTGCCCTCTGCCTC;STRUC=(CTGTATGTCTGATCGCTGTGCCCCTGATCCTTCTTCTGAGCAGGGGCTGCCCTCTGCCTC)n	HPRC,HGSVC,1KG-ONT	No	0.403	Yes	NA,NA	NA	NA
chr12:131067781	398309	INS	60	0.8733	0.4494	146	ADGRD1(5.0406e-12,0.826)	NA	NA	NA	NA	NA	NA	NA	NA	No	ID=12-131067781-131068055-CTGTATGTCTGATCGCTGTGCCCCTGATCCTTCTTCTGAGCAGGGGCTGCCCTCTGCCTC;MOTIFS=CTGTATGTCTGATCGCTGTGCCCCTGATCCTTCTTCTGAGCAGGGGCTGCCCTCTGCCTC;STRUC=(CTGTATGTCTGATCGCTGTGCCCCTGATCCTTCTTCTGAGCAGGGGCTGCCCTCTGCCTC)n	HPRC,HGSVC,1KG-ONT	No	0.745	Yes	NA,NA	NA	NA
chr12:131067943	398310	INS	61	0.8957	0.3768	33	ADGRD1(5.0406e-12,0.826)	NA	NA	NA	NA	NA	NA	NA	NA	No	ID=12-131067781-131068055-CTGTATGTCTGATCGCTGTGCCCCTGATCCTTCTTCTGAGCAGGGGCTGCCCTCTGCCTC;MOTIFS=CTGTATGTCTGATCGCTGTGCCCCTGATCCTTCTTCTGAGCAGGGGCTGCCCTCTGCCTC;STRUC=(CTGTATGTCTGATCGCTGTGCCCCTGATCCTTCTTCTGAGCAGGGGCTGCCCTCTGCCTC)n	HPRC,HGSVC,1KG-ONT	No	0.745	Yes	NA,NA	NA	NA
chr12:131068021	398311	INS	70	0.8231	0.6437	1	ADGRD1(5.0406e-12,0.826)	NA	NA	NA	NA	NA	NA	NA	NA	No	ID=12-131067781-131068055-CTGTATGTCTGATCGCTGTGCCCCTGATCCTTCTTCTGAGCAGGGGCTGCCCTCTGCCTC;MOTIFS=CTGTATGTCTGATCGCTGTGCCCCTGATCCTTCTTCTGAGCAGGGGCTGCCCTCTGCCTC;STRUC=(CTGTATGTCTGATCGCTGTGCCCCTGATCCTTCTTCTGAGCAGGGGCTGCCCTCTGCCTC)n	HPRC,HGSVC,1KG-ONT	No	0.745	No	NA,NA	NA	NA
chr12:131071012	398313	DEL	241	0.8607	0.5868	2	ADGRD1(5.0406e-12,0.826)	NA	NA	NA	NA	NA	NA	NA	enhancer	No	NA	1KG-ONT	Yes	1.008	No	NA,NA	NA	NA
chr12:131071012	398312	DEL	80	0.8732	0.4948	252	ADGRD1(5.0406e-12,0.826)	NA	NA	NA	NA	NA	NA	NA	enhancer	No	NA	HPRC,HGSVC,1KG-ONT	No	0.444	Yes	NA,NA	NA	NA
chr12:131071020	398314	INS	281	0.8163	0.6815	3	ADGRD1(5.0406e-12,0.826)	NA	NA	NA	NA	NA	NA	NA	enhancer	No	NA	NA	No	0.195	No	NA,NA	NA	NA
chr12:131093961	398315	DEL	106	0.8668	0.5276	7	ADGRD1(5.0406e-12,0.826)	NA	NA	NA	NA	NA	NA	NA	NA	No	ID=12-131093888-131093897-GTG;MOTIFS=GTG;STRUC=(GTG)n	NA	Yes	0.041	Yes	NA,NA	NA	NA
chr12:131096002	398316	DEL	51	0.8618	0.5381	323	ADGRD1(5.0406e-12,0.826)	NA	NA	NA	NA	NA	NA	NA	NA	No	NA	HPRC,HGSVC,1KG-ONT	No	0.219	Yes	NA,NA	NA	NA
chr12:131096575	398317	DEL	57	0.8676	0.4941	4	ADGRD1(5.0406e-12,0.826)	NA	NA	NA	NA	NA	NA	NA	NA	No	NA	NA	Yes	0.145	Yes	NA,NA	NA	NA
chr12:131096634	398318	INS	57	0.8801	0.4449	1	ADGRD1(5.0406e-12,0.826)	NA	NA	NA	NA	NA	NA	NA	NA	No	NA	NA	No	1.862	No	NA,NA	NA	NA
chr12:131098128	398319	INS	219	0.8705	0.4425	56	ADGRD1(5.0406e-12,0.826)	NA	NA	NA	NA	NA	NA	NA	NA	No	ID=12-131098102-131098111-CTG;MOTIFS=CTG;STRUC=(CTG)n	HPRC,HGSVC	No	0.126	Yes	NA,NA	NA	NA
chr12:131098134	398321	INS	75	0.8583	0.5665	195	ADGRD1(5.0406e-12,0.826)	NA	NA	NA	NA	NA	NA	NA	NA	No	ID=12-131098102-131098111-CTG;MOTIFS=CTG;STRUC=(CTG)n	HPRC,HGSVC,1KG-ONT	Yes	0.126	Yes	NA,NA	NA	NA
chr12:131098134	398320	INS	147	0.8716	0.4673	135	ADGRD1(5.0406e-12,0.826)	NA	NA	NA	NA	NA	NA	NA	NA	No	ID=12-131098102-131098111-CTG;MOTIFS=CTG;STRUC=(CTG)n	HPRC,HGSVC	No	0.126	Yes	NA,NA	NA	NA
chr12:131098146	398324	INS	111	0.8518	0.5737	64	ADGRD1(5.0406e-12,0.826)	NA	NA	NA	NA	NA	NA	NA	NA	No	ID=12-131098102-131098111-CTG;MOTIFS=CTG;STRUC=(CTG)n	HPRC,HGSVC	Yes	0.126	Yes	NA,NA	NA	NA
chr12:131098146	398323	INS	183	0.8334	0.5978	34	ADGRD1(5.0406e-12,0.826)	NA	NA	NA	NA	NA	NA	NA	NA	No	ID=12-131098102-131098111-CTG;MOTIFS=CTG;STRUC=(CTG)n	HPRC,HGSVC	No	0.126	Yes	NA,NA	NA	NA
chr12:131098146	398322	INS	75	0.8427	0.5693	265	ADGRD1(5.0406e-12,0.826)	NA	NA	NA	NA	NA	NA	NA	NA	No	ID=12-131098102-131098111-CTG;MOTIFS=CTG;STRUC=(CTG)n	HPRC,HGSVC,1KG-ONT	Yes	0.126	Yes	NA,NA	NA	NA
chr12:131098160	398325	INS	111	0.8593	0.5044	3	ADGRD1(5.0406e-12,0.826)	NA	NA	NA	NA	NA	NA	NA	NA	No	ID=12-131098102-131098111-CTG;MOTIFS=CTG;STRUC=(CTG)n	HPRC,HGSVC	Yes	0.126	Yes	NA,NA	NA	NA
chr12:131098169	398326	INS	72	0.8708	0.4555	11	ADGRD1(5.0406e-12,0.826)	NA	NA	NA	NA	NA	NA	NA	NA	No	ID=12-131098102-131098111-CTG;MOTIFS=CTG;STRUC=(CTG)n	HPRC,HGSVC,1KG-ONT	Yes	0.126	Yes	NA,NA	NA	NA
chr12:131104223	398328	DEL	67	0.8316	0.6266	2	ADGRD1(5.0406e-12,0.826)	NA	NA	NA	NA	NA	NA	NA	enhancer	No	NA	NA	Yes	0.293	No	NA,NA	NA	NA
chr12:131107278	398329	INS	55	0.9052	0.3332	62	ADGRD1(5.0406e-12,0.826)	NA	NA	NA	NA	NA	NA	NA	NA	No	NA	HPRC,HGSVC,1KG-ONT	No	0.152	Yes	NA,NA	NA	NA
chr12:131107302	398330	INS	55	0.8954	0.3814	5	ADGRD1(5.0406e-12,0.826)	NA	NA	NA	NA	NA	NA	NA	NA	No	NA	HPRC,HGSVC,1KG-ONT	No	0.167	Yes	NA,NA	NA	NA
chr12:131107302	398334	INS	57	0.9025	0.3395	2	ADGRD1(5.0406e-12,0.826)	NA	NA	NA	NA	NA	NA	NA	NA	No	NA	HPRC,HGSVC,1KG-ONT	No	0.167	No	NA,NA	NA	NA
chr12:131107302	398332	INS	52	0.9284	0.276	719	ADGRD1(5.0406e-12,0.826)	NA	NA	NA	NA	NA	NA	NA	NA	No	NA	HPRC,HGSVC,1KG-ONT	No	0.167	Yes	NA,NA	NA	NA
chr12:131107302	398331	INS	55	0.8449	0.5927	8	ADGRD1(5.0406e-12,0.826)	NA	NA	NA	NA	NA	NA	NA	NA	No	NA	HPRC,HGSVC,1KG-ONT	No	0.167	No	NA,NA	NA	NA
chr12:131107338	398335	INS	52	0.9176	0.3263	137	ADGRD1(5.0406e-12,0.826)	NA	NA	NA	NA	NA	NA	NA	NA	No	NA	HPRC,HGSVC,1KG-ONT	No	0.167	Yes	NA,NA	NA	NA
chr12:131107371	398336	INS	51	0.8218	0.6956	7	ADGRD1(5.0406e-12,0.826)	NA	NA	NA	NA	NA	NA	NA	NA	No	NA	HPRC,HGSVC,1KG-ONT	No	0.167	Yes	NA,NA	NA	NA
chr12:131127780	398337	INS	88	0.8482	0.6132	2	ADGRD1(5.0406e-12,0.826)	NA	NA	NA	NA	NA	NA	NA	NA	No	NA	NA	No	0.118	Yes	NA,NA	NA	NA
chr12:131127824	398339	DEL	176	0.8242	0.63	466	ADGRD1(5.0406e-12,0.826)	NA	NA	NA	NA	NA	NA	NA	NA	No	ID=12-131127842-131128017-CTGAGCTCAGGTGGGGTGTTGGTTGGGTTGGTTGTGATGGGACC;MOTIFS=CTGAGCTCAGGTGGGGTGTTGGTTGGGTTGGTTGTGATGGGACC;STRUC=(CTGAGCTCAGGTGGGGTGTTGGTTGGGTTGGTTGTGATGGGACC)n	HPRC,HGSVC,1KG-ONT	No	0.082	Yes	NA,NA	NA	NA
chr12:131127824	398338	DEL	132	0.9208	0.332	17	ADGRD1(5.0406e-12,0.826)	NA	NA	NA	NA	NA	NA	NA	NA	No	ID=12-131127842-131128017-CTGAGCTCAGGTGGGGTGTTGGTTGGGTTGGTTGTGATGGGACC;MOTIFS=CTGAGCTCAGGTGGGGTGTTGGTTGGGTTGGTTGTGATGGGACC;STRUC=(CTGAGCTCAGGTGGGGTGTTGGTTGGGTTGGTTGTGATGGGACC)n	HPRC,HGSVC,1KG-ONT	No	0.079	Yes	NA,NA	NA	NA
chr12:131127909	398340	DEL	221	0.8128	0.6966	1	ADGRD1(5.0406e-12,0.826)	NA	NA	NA	NA	NA	NA	NA	NA	No	ID=12-131127842-131128017-CTGAGCTCAGGTGGGGTGTTGGTTGGGTTGGTTGTGATGGGACC;MOTIFS=CTGAGCTCAGGTGGGGTGTTGGTTGGGTTGGTTGTGATGGGACC;STRUC=(CTGAGCTCAGGTGGGGTGTTGGTTGGGTTGGTTGTGATGGGACC)n	HPRC,HGSVC,1KG-ONT	No	0.106	No	NA,NA	NA	NA
chr12:131128017	398341	INS	133	0.8089	0.6734	2	ADGRD1(5.0406e-12,0.826)	NA	NA	NA	NA	NA	NA	NA	NA	No	ID=12-131127842-131128017-CTGAGCTCAGGTGGGGTGTTGGTTGGGTTGGTTGTGATGGGACC;MOTIFS=CTGAGCTCAGGTGGGGTGTTGGTTGGGTTGGTTGTGATGGGACC;STRUC=(CTGAGCTCAGGTGGGGTGTTGGTTGGGTTGGTTGTGATGGGACC)n	NA	No	0.692	Yes	NA,NA	NA	NA
chr12:131128885	398342	DEL	153	0.8671	0.5214	131	ADGRD1(5.0406e-12,0.826)	NA	NA	NA	NA	NA	NA	NA	NA	No	ID=12-131128993-131129053-CCCGCCCTGCTGTCTGGTGTGAGTGACAGG;MOTIFS=CCCGCCCTGCTGTCTGGTGTGAGTGACAGG;STRUC=(CCCGCCCTGCTGTCTGGTGTGAGTGACAGG)n	HPRC,HGSVC	No	1.051	Yes	NA,NA	NA	NA
chr12:131128947	398343	INS	152	0.8891	0.4504	2	ADGRD1(5.0406e-12,0.826)	NA	NA	NA	NA	NA	NA	NA	NA	No	ID=12-131128993-131129053-CCCGCCCTGCTGTCTGGTGTGAGTGACAGG;MOTIFS=CCCGCCCTGCTGTCTGGTGTGAGTGACAGG;STRUC=(CCCGCCCTGCTGTCTGGTGTGAGTGACAGG)n	HPRC	No	2.972	Yes	NA,NA	NA	NA
chr12:131128971	398344	DEL	91	0.8014	0.6845	428	ADGRD1(5.0406e-12,0.826)	NA	NA	NA	NA	NA	NA	NA	NA	No	ID=12-131128993-131129053-CCCGCCCTGCTGTCTGGTGTGAGTGACAGG;MOTIFS=CCCGCCCTGCTGTCTGGTGTGAGTGACAGG;STRUC=(CCCGCCCTGCTGTCTGGTGTGAGTGACAGG)n	HPRC,HGSVC,1KG-ONT	No	0.019	Yes	NA,NA	NA	NA
chr12:131129038	398345	INS	62	0.842	0.5964	3	ADGRD1(5.0406e-12,0.826)	NA	NA	NA	NA	NA	NA	NA	NA	No	ID=12-131128993-131129053-CCCGCCCTGCTGTCTGGTGTGAGTGACAGG;MOTIFS=CCCGCCCTGCTGTCTGGTGTGAGTGACAGG;STRUC=(CCCGCCCTGCTGTCTGGTGTGAGTGACAGG)n	NA	No	0.052	No	NA,NA	NA	NA
chr12:131129385	398346	DEL	58	0.8488	0.5799	4	ADGRD1(5.0406e-12,0.826)	NA	NA	NA	NA	NA	NA	NA	NA	No	NA	HGSVC	No	0.035	No	NA,NA	NA	NA
chr12:131129443	398347	INS	188	0.8051	0.6933	95	ADGRD1(5.0406e-12,0.826)	NA	NA	NA	NA	NA	NA	NA	NA	No	NA	HPRC,HGSVC,1KG-ONT	No	1.768	Yes	NA,NA	NA	NA
chr12:131129451	398350	INS	91	0.8763	0.4513	4	ADGRD1(5.0406e-12,0.826)	NA	NA	NA	NA	NA	NA	NA	NA	No	NA	NA	No	1.768	Yes	NA,NA	NA	NA
chr12:131129451	398349	INS	215	0.8413	0.5738	322	ADGRD1(5.0406e-12,0.826)	NA	NA	NA	NA	NA	NA	NA	NA	No	NA	HPRC,HGSVC,1KG-ONT	No	1.768	Yes	NA,NA	NA	NA
chr12:131129451	398348	INS	186	0.8215	0.6739	25	ADGRD1(5.0406e-12,0.826)	NA	NA	NA	NA	NA	NA	NA	NA	No	NA	HPRC,HGSVC,1KG-ONT	No	1.768	Yes	NA,NA	NA	NA
chr12:131129494	398351	INS	153	0.8076	0.6786	53	ADGRD1(5.0406e-12,0.826)	NA	NA	NA	NA	NA	NA	NA	NA	No	NA	HPRC,HGSVC,1KG-ONT	No	2.972	Yes	NA,NA	NA	NA
chr12:131130709	398352	INS	63	0.873	0.4505	1	ADGRD1(5.0406e-12,0.826)	NA	NA	NA	NA	NA	NA	NA	NA	No	NA	NA	Yes	1.894	No	NA,NA	NA	NA
chr12:131130712	398353	DEL	61	0.9246	0.3164	11	ADGRD1(5.0406e-12,0.826)	NA	NA	NA	NA	NA	NA	NA	NA	No	NA	NA	No	0.227	Yes	NA,NA	NA	NA
chr12:131224516	398354	INS	175	0.8328	0.5927	1	NA	NA	NA	NA	NA	NA	NA	NA	enhancer	Yes	NA	NA	No	1.992	No	NA,NA	NA	NA
chr12:131229000	398355	DEL	101	0.8508	0.5358	28	NA	NA	NA	NA	NA	NA	NA	NA	NA	No	NA	HPRC,HGSVC,1KG-ONT	Yes	0.264	Yes	NA,NA	NA	NA
chr12:131231766	398356	INS	65	0.8513	0.5605	1	NA	NA	NA	NA	NA	NA	NA	NA	NA	Yes	ID=12-131231752-131231765-CTC,12-131231765-131231779-CCT,12-131231878-131231888-CCT,12-131231901-131231916-TCC,12-131231933-131231948-CCT;MOTIFS=CCT,TCC,CTC;STRUC=<VC59265>	NA	Yes	3.242	No	NA,NA	NA	NA
chr12:131235243	398357	INS	76	0.878	0.4879	182	NA	NA	NA	NA	NA	NA	NA	NA	enhancer	Yes	NA	HPRC,HGSVC,1KG-ONT	No	0.182	Yes	NA,NA	NA	NA
chr12:131235243	398358	DEL	76	0.8758	0.4475	228	NA	NA	NA	NA	NA	NA	NA	NA	enhancer	Yes	ID=12-131235243-131235395-CTGGCCACCTGCCTGACAGCCCCTTTCTCACCCGAGCCAGGGGCTCTCTGCCCTGCTCTGCAGAAACCTCCCTGGC,12-131235435-131235453-T;MOTIFS=T,CTGGCCACCTGCCTGACAGCCCCTTTCTCACCCGAGCCAGGGGCTCTCTGCCCTGCTCTGCAGAAACCTCCCTGGC;STRUC=<VC59266>	HPRC,HGSVC,1KG-ONT	No	0.185	Yes	NA,NA	NA	NA
chr12:131259061	398360	INS	112	0.9243	0.2974	1	NA	NA	NA	NA	NA	NA	NA	NA	NA	No	ID=12-131259058-131259073-TGAG;MOTIFS=TGAG;STRUC=<TR911134>	HGSVC	No	1.884	Yes	NA,NA	NA	NA
chr12:131259450	398361	DEL	56	0.8644	0.5129	11	NA	NA	NA	NA	NA	NA	NA	NA	NA	No	ID=12-131259409-131259421-GTGA,12-131259469-131259481-GTGA;MOTIFS=GTGA;STRUC=<VC59272>	HGSVC,1KG-ONT	No	0.458	Yes	NA,NA	NA	NA
chr12:131259533	398362	DEL	180	0.8177	0.6465	9	NA	NA	NA	NA	NA	NA	NA	NA	NA	No	ID=12-131259533-131259545-GTGA;MOTIFS=GTGA;STRUC=<TR911143>,ID=12-131259561-131259577-GTGA;MOTIFS=GTGA;STRUC=<TR911144>,ID=12-131259593-131259605-GTGA;MOTIFS=GTGA;STRUC=<TR911145>,ID=12-131259653-131259669-GTGA;MOTIFS=GTGA;STRUC=<TR911146>,ID=12-131259681-131259697-GTGA,12-131259709-131259725-GTGA,12-131259741-131259757-GTGA,12-131259773-131259785-GTGA,12-131259833-131259849-GTGA,12-131259861-131259877-GTGA,12-131259889-131259905-GTGA,12-131259917-131259933-GTGA,12-131259945-131259957-GTGA,12-131259958-131259973-TGAG;MOTIFS=GTGA,TGAG;STRUC=<VC59273>	HPRC,HGSVC,1KG-ONT	No	0.452	Yes	NA,NA	NA	NA
chr12:131259533	398363	DEL	212	0.8531	0.5351	4	NA	NA	NA	NA	NA	NA	NA	NA	NA	No	ID=12-131259533-131259545-GTGA;MOTIFS=GTGA;STRUC=<TR911143>,ID=12-131259561-131259577-GTGA;MOTIFS=GTGA;STRUC=<TR911144>,ID=12-131259593-131259605-GTGA;MOTIFS=GTGA;STRUC=<TR911145>,ID=12-131259653-131259669-GTGA;MOTIFS=GTGA;STRUC=<TR911146>,ID=12-131259681-131259697-GTGA,12-131259709-131259725-GTGA,12-131259741-131259757-GTGA,12-131259773-131259785-GTGA,12-131259833-131259849-GTGA,12-131259861-131259877-GTGA,12-131259889-131259905-GTGA,12-131259917-131259933-GTGA,12-131259945-131259957-GTGA,12-131259958-131259973-TGAG;MOTIFS=GTGA,TGAG;STRUC=<VC59273>	HPRC,HGSVC,1KG-ONT	No	0.452	Yes	NA,NA	NA	NA
chr12:131259622	398364	DEL	56	0.835	0.6085	13	NA	NA	NA	NA	NA	NA	NA	NA	NA	No	ID=12-131259653-131259669-GTGA;MOTIFS=GTGA;STRUC=<TR911146>	HGSVC,1KG-ONT	No	0.452	Yes	NA,NA	NA	NA
chr12:131259631	398365	INS	84	0.9043	0.3624	5	NA	NA	NA	NA	NA	NA	NA	NA	NA	No	NA	NA	No	0.794	Yes	NA,NA	NA	NA
chr12:131276811	398366	DEL	60	0.8698	0.4648	59	NA	NA	NA	NA	NA	NA	NA	NA	NA	No	NA	HPRC,HGSVC,1KG-ONT	Yes	0.14	Yes	NA,NA	NA	NA
chr12:131277071	398367	DEL	59	0.9185	0.3225	56	NA	NA	NA	NA	NA	NA	NA	NA	NA	No	ID=12-131277081-131277280-GGGGTCACCTCCAGCCTAGCCCAGGACTCGGGACACCAGTGTTGTCTCTGCTCTGCTGT;MOTIFS=GGGGTCACCTCCAGCCTAGCCCAGGACTCGGGACACCAGTGTTGTCTCTGCTCTGCTGT;STRUC=<TR911162>	HPRC,HGSVC,1KG-ONT	No	0.129	Yes	NA,NA	NA	NA
chr12:131277081	398368	DEL	59	0.8858	0.4365	305	NA	NA	NA	NA	NA	NA	NA	NA	NA	No	ID=12-131277081-131277280-GGGGTCACCTCCAGCCTAGCCCAGGACTCGGGACACCAGTGTTGTCTCTGCTCTGCTGT;MOTIFS=GGGGTCACCTCCAGCCTAGCCCAGGACTCGGGACACCAGTGTTGTCTCTGCTCTGCTGT;STRUC=<TR911162>	HPRC,HGSVC,1KG-ONT	No	0.129	Yes	NA,NA	NA	NA
chr12:131277228	398369	DEL	60	0.8471	0.5702	1	NA	NA	NA	NA	NA	NA	NA	NA	NA	No	ID=12-131277081-131277280-GGGGTCACCTCCAGCCTAGCCCAGGACTCGGGACACCAGTGTTGTCTCTGCTCTGCTGT;MOTIFS=GGGGTCACCTCCAGCCTAGCCCAGGACTCGGGACACCAGTGTTGTCTCTGCTCTGCTGT;STRUC=<TR911162>	HPRC,HGSVC,1KG-ONT	No	0.14	No	NA,NA	NA	NA
chr12:131278141	398370	DEL	180	0.8452	0.649	16	NA	NA	NA	NA	NA	NA	NA	NA	NA	No	ID=12-131278231-131278569-CAGCAAGGTCACTCGGTGTACTGTCACCCAGCCCATGAGAGCACCCAGCAAGGTCACTCGGTGTACTGTCACCCAGCCCAAGAGAGCACC;MOTIFS=CAGCAAGGTCACTCGGTGTACTGTCACCCAGCCCATGAGAGCACCCAGCAAGGTCACTCGGTGTACTGTCACCCAGCCCAAGAGAGCACC;STRUC=(CAGCAAGGTCACTCGGTGTACTGTCACCCAGCCCATGAGAGCACCCAGCAAGGTCACTCGGTGTACTGTCACCCAGCCCAAGAGAGCACC)n	HPRC,HGSVC,1KG-ONT	No	4.668	Yes	NA,NA	NA	NA
chr12:131278141	398371	DEL	225	0.8436	0.5842	85	NA	NA	NA	NA	NA	NA	NA	NA	NA	No	ID=12-131278231-131278569-CAGCAAGGTCACTCGGTGTACTGTCACCCAGCCCATGAGAGCACCCAGCAAGGTCACTCGGTGTACTGTCACCCAGCCCAAGAGAGCACC;MOTIFS=CAGCAAGGTCACTCGGTGTACTGTCACCCAGCCCATGAGAGCACCCAGCAAGGTCACTCGGTGTACTGTCACCCAGCCCAAGAGAGCACC;STRUC=(CAGCAAGGTCACTCGGTGTACTGTCACCCAGCCCATGAGAGCACCCAGCAAGGTCACTCGGTGTACTGTCACCCAGCCCAAGAGAGCACC)n	HPRC,HGSVC,1KG-ONT	No	4.668	Yes	NA,NA	NA	NA
chr12:131278141	398372	DEL	270	0.9489	0.2275	89	NA	NA	NA	NA	NA	NA	NA	NA	NA	No	ID=12-131278231-131278569-CAGCAAGGTCACTCGGTGTACTGTCACCCAGCCCATGAGAGCACCCAGCAAGGTCACTCGGTGTACTGTCACCCAGCCCAAGAGAGCACC;MOTIFS=CAGCAAGGTCACTCGGTGTACTGTCACCCAGCCCATGAGAGCACCCAGCAAGGTCACTCGGTGTACTGTCACCCAGCCCAAGAGAGCACC;STRUC=(CAGCAAGGTCACTCGGTGTACTGTCACCCAGCCCATGAGAGCACCCAGCAAGGTCACTCGGTGTACTGTCACCCAGCCCAAGAGAGCACC)n	HPRC,HGSVC,1KG-ONT	No	4.625	Yes	NA,NA	NA	NA
chr12:131278141	398373	DEL	315	0.8168	0.6674	294	NA	NA	NA	NA	NA	NA	NA	NA	NA	No	ID=12-131278231-131278569-CAGCAAGGTCACTCGGTGTACTGTCACCCAGCCCATGAGAGCACCCAGCAAGGTCACTCGGTGTACTGTCACCCAGCCCAAGAGAGCACC;MOTIFS=CAGCAAGGTCACTCGGTGTACTGTCACCCAGCCCATGAGAGCACCCAGCAAGGTCACTCGGTGTACTGTCACCCAGCCCAAGAGAGCACC;STRUC=(CAGCAAGGTCACTCGGTGTACTGTCACCCAGCCCATGAGAGCACCCAGCAAGGTCACTCGGTGTACTGTCACCCAGCCCAAGAGAGCACC)n	HPRC,HGSVC,1KG-ONT	No	4.302	Yes	NA,NA	NA	NA
chr12:131278221	398374	INS	270	0.8281	0.6273	67	NA	NA	NA	NA	NA	NA	NA	NA	NA	No	ID=12-131278231-131278569-CAGCAAGGTCACTCGGTGTACTGTCACCCAGCCCATGAGAGCACCCAGCAAGGTCACTCGGTGTACTGTCACCCAGCCCAAGAGAGCACC;MOTIFS=CAGCAAGGTCACTCGGTGTACTGTCACCCAGCCCATGAGAGCACCCAGCAAGGTCACTCGGTGTACTGTCACCCAGCCCAAGAGAGCACC;STRUC=(CAGCAAGGTCACTCGGTGTACTGTCACCCAGCCCATGAGAGCACCCAGCAAGGTCACTCGGTGTACTGTCACCCAGCCCAAGAGAGCACC)n	1KG-ONT	No	1.992	Yes	NA,NA	NA	NA
chr12:131278230	398376	INS	225	0.8329	0.6418	109	NA	NA	NA	NA	NA	NA	NA	NA	NA	No	ID=12-131278231-131278569-CAGCAAGGTCACTCGGTGTACTGTCACCCAGCCCATGAGAGCACCCAGCAAGGTCACTCGGTGTACTGTCACCCAGCCCAAGAGAGCACC;MOTIFS=CAGCAAGGTCACTCGGTGTACTGTCACCCAGCCCATGAGAGCACCCAGCAAGGTCACTCGGTGTACTGTCACCCAGCCCAAGAGAGCACC;STRUC=(CAGCAAGGTCACTCGGTGTACTGTCACCCAGCCCATGAGAGCACCCAGCAAGGTCACTCGGTGTACTGTCACCCAGCCCAAGAGAGCACC)n	HPRC,HGSVC,1KG-ONT	No	4.801	Yes	NA,NA	NA	NA
chr12:131278231	398377	DEL	90	0.9593	0.1784	149	NA	NA	NA	NA	NA	NA	NA	NA	NA	No	ID=12-131278231-131278569-CAGCAAGGTCACTCGGTGTACTGTCACCCAGCCCATGAGAGCACCCAGCAAGGTCACTCGGTGTACTGTCACCCAGCCCAAGAGAGCACC;MOTIFS=CAGCAAGGTCACTCGGTGTACTGTCACCCAGCCCATGAGAGCACCCAGCAAGGTCACTCGGTGTACTGTCACCCAGCCCAAGAGAGCACC;STRUC=(CAGCAAGGTCACTCGGTGTACTGTCACCCAGCCCATGAGAGCACCCAGCAAGGTCACTCGGTGTACTGTCACCCAGCCCAAGAGAGCACC)n	HPRC,HGSVC,1KG-ONT	No	4.482	Yes	NA,NA	NA	NA
chr12:131278312	398379	DEL	135	0.9217	0.2924	599	NA	NA	NA	NA	NA	NA	NA	NA	NA	No	ID=12-131278231-131278569-CAGCAAGGTCACTCGGTGTACTGTCACCCAGCCCATGAGAGCACCCAGCAAGGTCACTCGGTGTACTGTCACCCAGCCCAAGAGAGCACC;MOTIFS=CAGCAAGGTCACTCGGTGTACTGTCACCCAGCCCATGAGAGCACCCAGCAAGGTCACTCGGTGTACTGTCACCCAGCCCAAGAGAGCACC;STRUC=(CAGCAAGGTCACTCGGTGTACTGTCACCCAGCCCATGAGAGCACCCAGCAAGGTCACTCGGTGTACTGTCACCCAGCCCAAGAGAGCACC)n	HPRC,HGSVC,1KG-ONT	No	4.927	Yes	NA,NA	NA	NA
chr12:131278356	398381	INS	765	0.8186	0.6473	7	NA	NA	NA	NA	NA	NA	NA	NA	NA	No	ID=12-131278231-131278569-CAGCAAGGTCACTCGGTGTACTGTCACCCAGCCCATGAGAGCACCCAGCAAGGTCACTCGGTGTACTGTCACCCAGCCCAAGAGAGCACC;MOTIFS=CAGCAAGGTCACTCGGTGTACTGTCACCCAGCCCATGAGAGCACCCAGCAAGGTCACTCGGTGTACTGTCACCCAGCCCAAGAGAGCACC;STRUC=(CAGCAAGGTCACTCGGTGTACTGTCACCCAGCCCATGAGAGCACCCAGCAAGGTCACTCGGTGTACTGTCACCCAGCCCAAGAGAGCACC)n	NA	No	0.148	Yes	NA,NA	NA	NA
chr12:131278356	398380	INS	135	0.9406	0.263	10	NA	NA	NA	NA	NA	NA	NA	NA	NA	No	ID=12-131278231-131278569-CAGCAAGGTCACTCGGTGTACTGTCACCCAGCCCATGAGAGCACCCAGCAAGGTCACTCGGTGTACTGTCACCCAGCCCAAGAGAGCACC;MOTIFS=CAGCAAGGTCACTCGGTGTACTGTCACCCAGCCCATGAGAGCACCCAGCAAGGTCACTCGGTGTACTGTCACCCAGCCCAAGAGAGCACC;STRUC=(CAGCAAGGTCACTCGGTGTACTGTCACCCAGCCCATGAGAGCACCCAGCAAGGTCACTCGGTGTACTGTCACCCAGCCCAAGAGAGCACC)n	HPRC,HGSVC,1KG-ONT	No	0.148	Yes	NA,NA	NA	NA
chr12:131278582	398383	DEL	90	0.9455	0.2141	9	NA	NA	NA	NA	NA	NA	NA	NA	NA	No	ID=12-131278231-131278569-CAGCAAGGTCACTCGGTGTACTGTCACCCAGCCCATGAGAGCACCCAGCAAGGTCACTCGGTGTACTGTCACCCAGCCCAAGAGAGCACC;MOTIFS=CAGCAAGGTCACTCGGTGTACTGTCACCCAGCCCATGAGAGCACCCAGCAAGGTCACTCGGTGTACTGTCACCCAGCCCAAGAGAGCACC;STRUC=(CAGCAAGGTCACTCGGTGTACTGTCACCCAGCCCATGAGAGCACCCAGCAAGGTCACTCGGTGTACTGTCACCCAGCCCAAGAGAGCACC)n	HPRC,HGSVC,1KG-ONT	No	4.036	No	NA,NA	NA	NA
chr12:131278668	398384	INS	90	0.8157	0.6438	9	NA	NA	NA	NA	NA	NA	NA	NA	NA	No	ID=12-131278231-131278569-CAGCAAGGTCACTCGGTGTACTGTCACCCAGCCCATGAGAGCACCCAGCAAGGTCACTCGGTGTACTGTCACCCAGCCCAAGAGAGCACC;MOTIFS=CAGCAAGGTCACTCGGTGTACTGTCACCCAGCCCATGAGAGCACCCAGCAAGGTCACTCGGTGTACTGTCACCCAGCCCAAGAGAGCACC;STRUC=(CAGCAAGGTCACTCGGTGTACTGTCACCCAGCCCATGAGAGCACCCAGCAAGGTCACTCGGTGTACTGTCACCCAGCCCAAGAGAGCACC)n	1KG-ONT	No	1.769	Yes	NA,NA	NA	NA
chr12:131278705	398385	INS	180	0.8442	0.5635	8	NA	NA	NA	NA	NA	NA	NA	NA	NA	No	ID=12-131278231-131278569-CAGCAAGGTCACTCGGTGTACTGTCACCCAGCCCATGAGAGCACCCAGCAAGGTCACTCGGTGTACTGTCACCCAGCCCAAGAGAGCACC;MOTIFS=CAGCAAGGTCACTCGGTGTACTGTCACCCAGCCCATGAGAGCACCCAGCAAGGTCACTCGGTGTACTGTCACCCAGCCCAAGAGAGCACC;STRUC=(CAGCAAGGTCACTCGGTGTACTGTCACCCAGCCCATGAGAGCACCCAGCAAGGTCACTCGGTGTACTGTCACCCAGCCCAAGAGAGCACC)n	HPRC,HGSVC,1KG-ONT	No	4.966	Yes	NA,NA	NA	NA
chr12:131283498	398386	INS	54	0.8912	0.3761	4	NA	NA	NA	NA	NA	NA	NA	NA	NA	Yes	NA	1KG-ONT	Yes	2.066	Yes	NA,NA	NA	NA
chr12:131284149	398387	INS	71	0.8233	0.6697	1	NA	NA	NA	NA	NA	NA	NA	NA	NA	Yes	NA	1KG-ONT	Yes	1.992	No	NA,NA	NA	NA
chr12:131288147	398388	DEL	56	0.8283	0.6148	4	NA	NA	NA	NA	NA	NA	NA	NA	NA	Yes	NA	NA	No	0.775	Yes	NA,NA	NA	NA
chr12:131292654	398389	DEL	53	0.8009	0.685	72	NA	NA	NA	NA	NA	NA	NA	NA	NA	Yes	ID=12-131292570-131292580-A,12-131292693-131292704-TCT;MOTIFS=TCT,A;STRUC=<VC59284>	NA	No	1.487	Yes	NA,NA	NA	NA
chr12:131304166	398390	INS	59	0.8479	0.5795	1	NA	NA	NA	NA	NA	NA	NA	NA	NA	Yes	ID=12-131304157-131304181-ATC;MOTIFS=ATC;STRUC=<TR911211>	NA	No	1.616	No	NA,NA	NA	NA
chr12:131306023	398392	DEL	798	0.9883	0.05	411	NA	NA	NA	NA	NA	NA	NA	NA	NA	Yes	ID=12-131306030-131306459-CCCCCTAGGACACCCTTTTGGATGGCTTCTGGGGAGGAGTGTGCAATGGTGCA,12-131306455-131306619-CCCCCTAGGACACCCTTTTGGATGGCTTCTGGGGAGGAGTGTGCAATGGTGCA;MOTIFS=CCCCCTAGGACACCCTTTTGGATGGCTTCTGGGGAGGAGTGTGCAATGGTGCA;STRUC=<VC59291>	HPRC,HGSVC,1KG-ONT	No	0.511	Yes	NA,NA	NA	NA
chr12:131306084	398393	DEL	158	0.8304	0.6365	2	NA	NA	NA	NA	NA	NA	NA	NA	NA	Yes	ID=12-131306030-131306459-CCCCCTAGGACACCCTTTTGGATGGCTTCTGGGGAGGAGTGTGCAATGGTGCA,12-131306455-131306619-CCCCCTAGGACACCCTTTTGGATGGCTTCTGGGGAGGAGTGTGCAATGGTGCA;MOTIFS=CCCCCTAGGACACCCTTTTGGATGGCTTCTGGGGAGGAGTGTGCAATGGTGCA;STRUC=<VC59291>	HPRC,HGSVC	No	0.562	No	NA,NA	NA	NA
chr12:131306084	398394	DEL	212	0.9008	0.3631	19	NA	NA	NA	NA	NA	NA	NA	NA	NA	Yes	ID=12-131306030-131306459-CCCCCTAGGACACCCTTTTGGATGGCTTCTGGGGAGGAGTGTGCAATGGTGCA,12-131306455-131306619-CCCCCTAGGACACCCTTTTGGATGGCTTCTGGGGAGGAGTGTGCAATGGTGCA;MOTIFS=CCCCCTAGGACACCCTTTTGGATGGCTTCTGGGGAGGAGTGTGCAATGGTGCA;STRUC=<VC59291>	HPRC,HGSVC,1KG-ONT	No	0.536	Yes	NA,NA	NA	NA
chr12:131306236	398395	DEL	585	0.8577	0.536	68	NA	NA	NA	NA	NA	NA	NA	NA	NA	Yes	ID=12-131306030-131306459-CCCCCTAGGACACCCTTTTGGATGGCTTCTGGGGAGGAGTGTGCAATGGTGCA,12-131306455-131306619-CCCCCTAGGACACCCTTTTGGATGGCTTCTGGGGAGGAGTGTGCAATGGTGCA;MOTIFS=CCCCCTAGGACACCCTTTTGGATGGCTTCTGGGGAGGAGTGTGCAATGGTGCA;STRUC=<VC59291>	HPRC,HGSVC,1KG-ONT	No	0.426	Yes	NA,NA	NA	NA
chr12:131306289	398396	DEL	532	0.9595	0.1643	4	NA	NA	NA	NA	NA	NA	NA	NA	NA	Yes	ID=12-131306030-131306459-CCCCCTAGGACACCCTTTTGGATGGCTTCTGGGGAGGAGTGTGCAATGGTGCA,12-131306455-131306619-CCCCCTAGGACACCCTTTTGGATGGCTTCTGGGGAGGAGTGTGCAATGGTGCA;MOTIFS=CCCCCTAGGACACCCTTTTGGATGGCTTCTGGGGAGGAGTGTGCAATGGTGCA;STRUC=<VC59291>	HPRC,HGSVC,1KG-ONT	Yes	0.42	No	NA,NA	NA	NA
chr12:131306342	398397	DEL	479	0.8964	0.3722	53	NA	NA	NA	NA	NA	NA	NA	NA	NA	Yes	ID=12-131306030-131306459-CCCCCTAGGACACCCTTTTGGATGGCTTCTGGGGAGGAGTGTGCAATGGTGCA,12-131306455-131306619-CCCCCTAGGACACCCTTTTGGATGGCTTCTGGGGAGGAGTGTGCAATGGTGCA;MOTIFS=CCCCCTAGGACACCCTTTTGGATGGCTTCTGGGGAGGAGTGTGCAATGGTGCA;STRUC=<VC59291>	HPRC,HGSVC,1KG-ONT	Yes	0.459	Yes	NA,NA	NA	NA
chr12:131306395	398398	DEL	426	0.8204	0.6617	2	NA	NA	NA	NA	NA	NA	NA	NA	NA	Yes	ID=12-131306030-131306459-CCCCCTAGGACACCCTTTTGGATGGCTTCTGGGGAGGAGTGTGCAATGGTGCA,12-131306455-131306619-CCCCCTAGGACACCCTTTTGGATGGCTTCTGGGGAGGAGTGTGCAATGGTGCA;MOTIFS=CCCCCTAGGACACCCTTTTGGATGGCTTCTGGGGAGGAGTGTGCAATGGTGCA;STRUC=<VC59291>	HPRC,HGSVC,1KG-ONT	Yes	0.435	No	NA,NA	NA	NA
chr12:131306448	398399	DEL	373	0.8602	0.5088	39	NA	NA	NA	NA	NA	NA	NA	NA	NA	Yes	ID=12-131306030-131306459-CCCCCTAGGACACCCTTTTGGATGGCTTCTGGGGAGGAGTGTGCAATGGTGCA,12-131306455-131306619-CCCCCTAGGACACCCTTTTGGATGGCTTCTGGGGAGGAGTGTGCAATGGTGCA;MOTIFS=CCCCCTAGGACACCCTTTTGGATGGCTTCTGGGGAGGAGTGTGCAATGGTGCA;STRUC=<VC59291>	HPRC,HGSVC,1KG-ONT	Yes	0.446	No	NA,NA	NA	NA
chr12:131306502	398400	DEL	319	0.8546	0.5727	25	NA	NA	NA	NA	NA	NA	NA	NA	NA	Yes	ID=12-131306030-131306459-CCCCCTAGGACACCCTTTTGGATGGCTTCTGGGGAGGAGTGTGCAATGGTGCA,12-131306455-131306619-CCCCCTAGGACACCCTTTTGGATGGCTTCTGGGGAGGAGTGTGCAATGGTGCA;MOTIFS=CCCCCTAGGACACCCTTTTGGATGGCTTCTGGGGAGGAGTGTGCAATGGTGCA;STRUC=<VC59291>	HPRC,HGSVC,1KG-ONT	Yes	0.457	No	NA,NA	NA	NA
chr12:131306555	398401	DEL	266	0.8069	0.686	742	NA	NA	NA	NA	NA	NA	NA	NA	NA	Yes	ID=12-131306030-131306459-CCCCCTAGGACACCCTTTTGGATGGCTTCTGGGGAGGAGTGTGCAATGGTGCA,12-131306455-131306619-CCCCCTAGGACACCCTTTTGGATGGCTTCTGGGGAGGAGTGTGCAATGGTGCA;MOTIFS=CCCCCTAGGACACCCTTTTGGATGGCTTCTGGGGAGGAGTGTGCAATGGTGCA;STRUC=<VC59291>	HPRC,HGSVC,1KG-ONT	Yes	0.483	Yes	NA,NA	NA	NA
chr12:131306562	398402	DEL	54	0.8923	0.6625	4	NA	NA	NA	NA	NA	NA	NA	NA	NA	Yes	ID=12-131306030-131306459-CCCCCTAGGACACCCTTTTGGATGGCTTCTGGGGAGGAGTGTGCAATGGTGCA,12-131306455-131306619-CCCCCTAGGACACCCTTTTGGATGGCTTCTGGGGAGGAGTGTGCAATGGTGCA;MOTIFS=CCCCCTAGGACACCCTTTTGGATGGCTTCTGGGGAGGAGTGTGCAATGGTGCA;STRUC=<VC59291>	HPRC	No	1.934	No	NA,NA	NA	NA
chr12:131306608	398403	DEL	213	0.9049	0.3604	329	NA	NA	NA	NA	NA	NA	NA	NA	NA	Yes	ID=12-131306030-131306459-CCCCCTAGGACACCCTTTTGGATGGCTTCTGGGGAGGAGTGTGCAATGGTGCA,12-131306455-131306619-CCCCCTAGGACACCCTTTTGGATGGCTTCTGGGGAGGAGTGTGCAATGGTGCA;MOTIFS=CCCCCTAGGACACCCTTTTGGATGGCTTCTGGGGAGGAGTGTGCAATGGTGCA;STRUC=<VC59291>	HPRC,HGSVC,1KG-ONT	Yes	0.668	No	NA,NA	NA	NA
chr12:131306716	398404	DEL	106	0.8824	0.6853	7	NA	NA	NA	NA	NA	NA	NA	NA	NA	Yes	ID=12-131306030-131306459-CCCCCTAGGACACCCTTTTGGATGGCTTCTGGGGAGGAGTGTGCAATGGTGCA,12-131306455-131306619-CCCCCTAGGACACCCTTTTGGATGGCTTCTGGGGAGGAGTGTGCAATGGTGCA;MOTIFS=CCCCCTAGGACACCCTTTTGGATGGCTTCTGGGGAGGAGTGTGCAATGGTGCA;STRUC=<VC59291>	HPRC	No	0.751	Yes	NA,NA	NA	NA
chr12:131309469	398406	INS	1225	0.8042	0.6876	7	NA	NA	NA	NA	NA	NA	NA	NA	NA	Yes	NA	1KG-ONT	No	0.44	Yes	NA,NA	NA	NA
chr12:131312831	398407	INS	55	0.83	0.6528	888	NA	NA	NA	NA	NA	NA	NA	NA	NA	Yes	NA	HPRC,HGSVC,1KG-ONT	Yes	0.148	Yes	NA,NA	NA	NA
chr12:131312841	398408	INS	56	0.8804	0.419	62	NA	NA	NA	NA	NA	NA	NA	NA	NA	Yes	NA	HPRC,HGSVC,1KG-ONT	Yes	0.148	Yes	NA,NA	NA	NA
chr12:131312863	398409	INS	52	0.878	0.6167	5	NA	NA	NA	NA	NA	NA	NA	NA	NA	Yes	NA	HPRC,HGSVC,1KG-ONT	Yes	0.148	Yes	NA,NA	NA	NA
chr12:131314669	398410	DEL	247	0.8274	0.6031	200	NA	NA	NA	NA	NA	NA	NA	NA	NA	Yes	ID=12-131314540-131314552-CATC,12-131314611-131314623-CATC,12-131314631-131314645-CATC,12-131314663-131314675-CATC,12-131314693-131314706-TCCA;MOTIFS=TCCA,CATC;STRUC=<VC59292>,ID=12-131314785-131314797-CCAT;MOTIFS=CCAT;STRUC=<TR911222>,ID=12-131314813-131314825-CATT;MOTIFS=CATT;STRUC=<TR911223>,ID=12-131314861-131314875-ATCC;MOTIFS=ATCC;STRUC=<TR911224>,ID=12-131314908-131314927-CATC;MOTIFS=CATC;STRUC=<TR911225>	HGSVC	No	1.687	Yes	NA,NA	NA	NA
chr12:131314861	398411	DEL	52	0.8813	0.4709	5	NA	NA	NA	NA	NA	NA	NA	NA	NA	Yes	ID=12-131314861-131314875-ATCC;MOTIFS=ATCC;STRUC=<TR911224>,ID=12-131314908-131314927-CATC;MOTIFS=CATC;STRUC=<TR911225>	NA	Yes	0.971	Yes	NA,NA	NA	NA
chr12:131318526	398412	INS	56	0.966	0.1347	63	NA	NA	NA	NA	NA	NA	NA	NA	NA	No	NA	HPRC,HGSVC,1KG-ONT	No	3.322	Yes	NA,NA	NA	NA
chr12:131318526	398413	INS	52	0.9704	0.1308	778	NA	NA	NA	NA	NA	NA	NA	NA	NA	No	NA	HPRC,HGSVC,1KG-ONT	No	3.322	Yes	NA,NA	NA	NA
chr12:131318526	398414	INS	80	0.8168	0.6592	1	NA	NA	NA	NA	NA	NA	NA	NA	NA	No	NA	HPRC,1KG-ONT	No	3.322	No	NA,NA	NA	NA
chr12:131327025	398415	DEL	91	0.8498	0.5599	1	NA	NA	NA	NA	NA	NA	NA	NA	NA	Yes	ID=12-131326953-131326968-GATG,12-131327028-131327060-GATG,12-131327115-131327147-GATG;MOTIFS=GATG;STRUC=<VC59295>	NA	No	0.702	No	NA,NA	NA	NA
chr12:131330099	398421	INS	105	0.8408	0.5839	3	NA	NA	NA	NA	NA	NA	NA	NA	NA	Yes	ID=12-131329932-131329968-CATC,12-131330031-131330047-CATC,12-131330099-131330138-ATCC,12-131330184-131330193-TC,12-131330193-131330239-TCCA;MOTIFS=TCCA,CATC,TC,ATCC;STRUC=<VC59296>	NA	No	0.123	No	NA,NA	NA	NA
chr12:131330099	398419	INS	366	0.977	0.1264	160	NA	NA	NA	NA	NA	NA	NA	NA	NA	Yes	ID=12-131329932-131329968-CATC,12-131330031-131330047-CATC,12-131330099-131330138-ATCC,12-131330184-131330193-TC,12-131330193-131330239-TCCA;MOTIFS=TCCA,CATC,TC,ATCC;STRUC=<VC59296>	HPRC,HGSVC,1KG-ONT	No	0.123	Yes	NA,NA	NA	NA
chr12:131330099	398418	INS	386	0.9538	0.2026	667	NA	NA	NA	NA	NA	NA	NA	NA	NA	Yes	ID=12-131329932-131329968-CATC,12-131330031-131330047-CATC,12-131330099-131330138-ATCC,12-131330184-131330193-TC,12-131330193-131330239-TCCA;MOTIFS=TCCA,CATC,TC,ATCC;STRUC=<VC59296>	HPRC,HGSVC,1KG-ONT	No	0.123	Yes	NA,NA	NA	NA
chr12:131330099	398417	INS	406	0.9679	0.1319	47	NA	NA	NA	NA	NA	NA	NA	NA	NA	Yes	ID=12-131329932-131329968-CATC,12-131330031-131330047-CATC,12-131330099-131330138-ATCC,12-131330184-131330193-TC,12-131330193-131330239-TCCA;MOTIFS=TCCA,CATC,TC,ATCC;STRUC=<VC59296>	HPRC,HGSVC,1KG-ONT	No	0.123	Yes	NA,NA	NA	NA
chr12:131330099	398416	INS	695	0.8695	0.4772	1	NA	NA	NA	NA	NA	NA	NA	NA	NA	Yes	ID=12-131329932-131329968-CATC,12-131330031-131330047-CATC,12-131330099-131330138-ATCC,12-131330184-131330193-TC,12-131330193-131330239-TCCA;MOTIFS=TCCA,CATC,TC,ATCC;STRUC=<VC59296>	1KG-ONT	No	0.123	No	NA,NA	NA	NA
chr12:131330197	398422	INS	655	0.8903	0.4505	1	NA	NA	NA	NA	NA	NA	NA	NA	NA	Yes	ID=12-131329932-131329968-CATC,12-131330031-131330047-CATC,12-131330099-131330138-ATCC,12-131330184-131330193-TC,12-131330193-131330239-TCCA;MOTIFS=TCCA,CATC,TC,ATCC;STRUC=<VC59296>	1KG-ONT	No	0.469	Yes	NA,NA	NA	NA
chr12:131330205	398423	INS	350	0.9328	0.2455	46	NA	NA	NA	NA	NA	NA	NA	NA	NA	Yes	ID=12-131329932-131329968-CATC,12-131330031-131330047-CATC,12-131330099-131330138-ATCC,12-131330184-131330193-TC,12-131330193-131330239-TCCA;MOTIFS=TCCA,CATC,TC,ATCC;STRUC=<VC59296>	HPRC,HGSVC,1KG-ONT	No	0.469	Yes	NA,NA	NA	NA
chr12:131330209	398424	INS	73	0.8917	0.3844	6	NA	NA	NA	NA	NA	NA	NA	NA	NA	Yes	ID=12-131329932-131329968-CATC,12-131330031-131330047-CATC,12-131330099-131330138-ATCC,12-131330184-131330193-TC,12-131330193-131330239-TCCA;MOTIFS=TCCA,CATC,TC,ATCC;STRUC=<VC59296>	HPRC	No	0.123	Yes	NA,NA	NA	NA
chr12:131331350	398425	DEL	79	0.8598	0.5661	7	NA	NA	NA	NA	NA	NA	NA	NA	NA	No	ID=12-131331188-131331200-TCAT,12-131331209-131331221-CACC,12-131331276-131331288-TCCA,12-131331329-131331344-CCAG,12-131331386-131331398-ATCC;MOTIFS=CCAG,ATCC,TCAT,TCCA,CACC;STRUC=<VC59298>	HPRC,HGSVC,1KG-ONT	Yes	0.663	No	NA,NA	NA	NA
chr12:131331358	398426	DEL	80	0.9831	0.0729	699	NA	NA	NA	NA	NA	NA	NA	NA	NA	No	ID=12-131331188-131331200-TCAT,12-131331209-131331221-CACC,12-131331276-131331288-TCCA,12-131331329-131331344-CCAG,12-131331386-131331398-ATCC;MOTIFS=CCAG,ATCC,TCAT,TCCA,CACC;STRUC=<VC59298>	HPRC,HGSVC,1KG-ONT	Yes	0.677	Yes	NA,NA	NA	NA
chr12:131332188	398427	DEL	128	0.8193	0.6657	2	NA	NA	NA	NA	NA	NA	NA	NA	NA	Yes	NA	1KG-ONT	Yes	0.677	Yes	NA,NA	NA	NA
chr12:131332222	398428	DEL	64	0.8719	0.4708	5	NA	NA	NA	NA	NA	NA	NA	NA	NA	Yes	NA	HPRC,HGSVC,1KG-ONT	Yes	0.749	Yes	NA,NA	NA	NA
chr12:131332305	398429	DEL	64	0.9439	0.2746	75	NA	NA	NA	NA	NA	NA	NA	NA	NA	Yes	NA	HPRC,HGSVC,1KG-ONT	Yes	0.829	Yes	NA,NA	NA	NA
chr12:131340254	398430	DEL	85	0.9	0.4275	1	NA	NA	NA	NA	NA	NA	NA	NA	NA	Yes	NA	NA	Yes	0.898	No	NA,NA	NA	NA
chr12:131340810	398431	DEL	1273	0.8471	0.6102	3	NA	NA	NA	NA	NA	NA	NA	NA	NA	Yes	NA	1KG-ONT	Yes	2.078	Yes	NA,NA	NA	NA
chr12:131347835	398432	DEL	254	0.8413	0.5926	1	NA	NA	NA	NA	NA	NA	NA	NA	NA	No	ID=12-131347832-131347841-TG;MOTIFS=TG;STRUC=<TR911271>,ID=12-131347925-131347934-TG;MOTIFS=TG;STRUC=<TR911272>,ID=12-131347961-131347973-TG;MOTIFS=TG;STRUC=<TR911273>,ID=12-131348052-131348061-TG;MOTIFS=TG;STRUC=<TR911274>	NA	No	1.667	No	NA,NA	NA	NA
chr12:131347895	398433	DEL	127	0.831	0.6284	4	NA	NA	NA	NA	NA	NA	NA	NA	NA	No	ID=12-131347925-131347934-TG;MOTIFS=TG;STRUC=<TR911272>,ID=12-131347961-131347973-TG;MOTIFS=TG;STRUC=<TR911273>	HGSVC	No	1.66	Yes	NA,NA	NA	NA
chr12:131353951	398434	INS	80	0.8666	0.5095	16	NA	NA	NA	NA	NA	NA	NA	NA	NA	No	NA	HPRC	Yes	3.242	Yes	NA,NA	NA	NA
chr12:131364056	398435	INS	162	0.9639	0.3245	9	NA	NA	NA	NA	NA	NA	NA	NA	NA	No	NA	HPRC,HGSVC,1KG-ONT	No	1.859	Yes	NA,NA	NA	NA
chr12:131364059	398436	DEL	54	0.9672	0.3054	136	NA	NA	NA	NA	NA	NA	NA	NA	NA	No	ID=12-131364093-131364111-TGAGCTGGGAGGTGTCCT,12-131364095-131364131-AGCTGGGAGGTGTCCTCA,12-131364274-131364292-GAGCTGGGAGGTGTCTGT,12-131364291-131364309-TGAGCTGGGAGGTGTCCT,12-131364369-131364379-CCT;MOTIFS=GAGCTGGGAGGTGTCTGT,TGAGCTGGGAGGTGTCCT,AGCTGGGAGGTGTCCTCA,CCT;STRUC=<VC59301>	HPRC,HGSVC,1KG-ONT	No	4.614	Yes	NA,NA	NA	NA
chr12:131364077	398437	INS	180	0.8668	0.5415	35	NA	NA	NA	NA	NA	NA	NA	NA	NA	No	NA	HPRC,HGSVC,1KG-ONT	No	1.859	Yes	NA,NA	NA	NA
chr12:131364077	398438	INS	126	0.8508	0.5589	39	NA	NA	NA	NA	NA	NA	NA	NA	NA	No	NA	HPRC,HGSVC	No	1.859	Yes	NA,NA	NA	NA
chr12:131364077	398439	INS	234	0.8353	0.6154	9	NA	NA	NA	NA	NA	NA	NA	NA	NA	No	NA	HGSVC,1KG-ONT	No	1.859	Yes	NA,NA	NA	NA
chr12:131364085	398440	DEL	162	0.8417	0.5879	21	NA	NA	NA	NA	NA	NA	NA	NA	NA	No	ID=12-131364093-131364111-TGAGCTGGGAGGTGTCCT,12-131364095-131364131-AGCTGGGAGGTGTCCTCA,12-131364274-131364292-GAGCTGGGAGGTGTCTGT,12-131364291-131364309-TGAGCTGGGAGGTGTCCT,12-131364369-131364379-CCT;MOTIFS=GAGCTGGGAGGTGTCTGT,TGAGCTGGGAGGTGTCCT,AGCTGGGAGGTGTCCTCA,CCT;STRUC=<VC59301>	HPRC	No	4.792	No	NA,NA	NA	NA
chr12:131364092	398441	INS	288	0.8809	0.409	3	NA	NA	NA	NA	NA	NA	NA	NA	NA	No	ID=12-131364093-131364111-TGAGCTGGGAGGTGTCCT,12-131364095-131364131-AGCTGGGAGGTGTCCTCA,12-131364274-131364292-GAGCTGGGAGGTGTCTGT,12-131364291-131364309-TGAGCTGGGAGGTGTCCT,12-131364369-131364379-CCT;MOTIFS=GAGCTGGGAGGTGTCTGT,TGAGCTGGGAGGTGTCCT,AGCTGGGAGGTGTCCTCA,CCT;STRUC=<VC59301>	HPRC,HGSVC	No	0.49	Yes	NA,NA	NA	NA
chr12:131364094	398442	INS	269	0.8179	0.6694	1	NA	NA	NA	NA	NA	NA	NA	NA	NA	No	ID=12-131364093-131364111-TGAGCTGGGAGGTGTCCT,12-131364095-131364131-AGCTGGGAGGTGTCCTCA,12-131364274-131364292-GAGCTGGGAGGTGTCTGT,12-131364291-131364309-TGAGCTGGGAGGTGTCCT,12-131364369-131364379-CCT;MOTIFS=GAGCTGGGAGGTGTCTGT,TGAGCTGGGAGGTGTCCT,AGCTGGGAGGTGTCCTCA,CCT;STRUC=<VC59301>	HPRC,HGSVC,1KG-ONT	No	0.49	No	NA,NA	NA	NA
chr12:131364094	398443	INS	378	0.868	0.521	4	NA	NA	NA	NA	NA	NA	NA	NA	NA	No	ID=12-131364093-131364111-TGAGCTGGGAGGTGTCCT,12-131364095-131364131-AGCTGGGAGGTGTCCTCA,12-131364274-131364292-GAGCTGGGAGGTGTCTGT,12-131364291-131364309-TGAGCTGGGAGGTGTCCT,12-131364369-131364379-CCT;MOTIFS=GAGCTGGGAGGTGTCTGT,TGAGCTGGGAGGTGTCCT,AGCTGGGAGGTGTCCTCA,CCT;STRUC=<VC59301>	HPRC,HGSVC	No	0.49	Yes	NA,NA	NA	NA
chr12:131364096	398444	DEL	72	0.9135	0.3324	86	NA	NA	NA	NA	NA	NA	NA	NA	NA	No	ID=12-131364093-131364111-TGAGCTGGGAGGTGTCCT,12-131364095-131364131-AGCTGGGAGGTGTCCTCA,12-131364274-131364292-GAGCTGGGAGGTGTCTGT,12-131364291-131364309-TGAGCTGGGAGGTGTCCT,12-131364369-131364379-CCT;MOTIFS=GAGCTGGGAGGTGTCTGT,TGAGCTGGGAGGTGTCCT,AGCTGGGAGGTGTCCTCA,CCT;STRUC=<VC59301>	HPRC,HGSVC,1KG-ONT	No	1.671	Yes	NA,NA	NA	NA
chr12:131364103	398445	INS	791	0.8517	0.5785	94	NA	NA	NA	NA	NA	NA	NA	NA	NA	No	ID=12-131364093-131364111-TGAGCTGGGAGGTGTCCT,12-131364095-131364131-AGCTGGGAGGTGTCCTCA,12-131364274-131364292-GAGCTGGGAGGTGTCTGT,12-131364291-131364309-TGAGCTGGGAGGTGTCCT,12-131364369-131364379-CCT;MOTIFS=GAGCTGGGAGGTGTCTGT,TGAGCTGGGAGGTGTCCT,AGCTGGGAGGTGTCCTCA,CCT;STRUC=<VC59301>	HGSVC,1KG-ONT	No	1.699	Yes	NA,NA	NA	NA
chr12:131364103	398446	INS	431	0.8592	0.5044	3	NA	NA	NA	NA	NA	NA	NA	NA	NA	No	ID=12-131364093-131364111-TGAGCTGGGAGGTGTCCT,12-131364095-131364131-AGCTGGGAGGTGTCCTCA,12-131364274-131364292-GAGCTGGGAGGTGTCTGT,12-131364291-131364309-TGAGCTGGGAGGTGTCCT,12-131364369-131364379-CCT;MOTIFS=GAGCTGGGAGGTGTCTGT,TGAGCTGGGAGGTGTCCT,AGCTGGGAGGTGTCCTCA,CCT;STRUC=<VC59301>	HPRC,HGSVC	No	1.699	No	NA,NA	NA	NA
chr12:131364103	398447	INS	630	0.8241	0.6672	6	NA	NA	NA	NA	NA	NA	NA	NA	NA	No	ID=12-131364093-131364111-TGAGCTGGGAGGTGTCCT,12-131364095-131364131-AGCTGGGAGGTGTCCTCA,12-131364274-131364292-GAGCTGGGAGGTGTCTGT,12-131364291-131364309-TGAGCTGGGAGGTGTCCT,12-131364369-131364379-CCT;MOTIFS=GAGCTGGGAGGTGTCTGT,TGAGCTGGGAGGTGTCCT,AGCTGGGAGGTGTCCTCA,CCT;STRUC=<VC59301>	HGSVC,1KG-ONT	No	1.699	No	NA,NA	NA	NA
chr12:131364112	398449	INS	144	0.8786	0.4797	14	NA	NA	NA	NA	NA	NA	NA	NA	NA	No	ID=12-131364093-131364111-TGAGCTGGGAGGTGTCCT,12-131364095-131364131-AGCTGGGAGGTGTCCTCA,12-131364274-131364292-GAGCTGGGAGGTGTCTGT,12-131364291-131364309-TGAGCTGGGAGGTGTCCT,12-131364369-131364379-CCT;MOTIFS=GAGCTGGGAGGTGTCTGT,TGAGCTGGGAGGTGTCCT,AGCTGGGAGGTGTCCTCA,CCT;STRUC=<VC59301>	HPRC,HGSVC,1KG-ONT	No	0.49	Yes	NA,NA	NA	NA
chr12:131364112	398455	DEL	180	0.8695	0.4727	1	NA	NA	NA	NA	NA	NA	NA	NA	NA	No	ID=12-131364093-131364111-TGAGCTGGGAGGTGTCCT,12-131364095-131364131-AGCTGGGAGGTGTCCTCA,12-131364274-131364292-GAGCTGGGAGGTGTCTGT,12-131364291-131364309-TGAGCTGGGAGGTGTCCT,12-131364369-131364379-CCT;MOTIFS=GAGCTGGGAGGTGTCTGT,TGAGCTGGGAGGTGTCCT,AGCTGGGAGGTGTCCTCA,CCT;STRUC=<VC59301>	HPRC	No	4.928	No	NA,NA	NA	NA
chr12:131364112	398454	DEL	108	0.8502	0.5614	6	NA	NA	NA	NA	NA	NA	NA	NA	NA	No	ID=12-131364093-131364111-TGAGCTGGGAGGTGTCCT,12-131364095-131364131-AGCTGGGAGGTGTCCTCA,12-131364274-131364292-GAGCTGGGAGGTGTCTGT,12-131364291-131364309-TGAGCTGGGAGGTGTCCT,12-131364369-131364379-CCT;MOTIFS=GAGCTGGGAGGTGTCTGT,TGAGCTGGGAGGTGTCCT,AGCTGGGAGGTGTCCTCA,CCT;STRUC=<VC59301>	HGSVC	No	3.584	No	NA,NA	NA	NA
chr12:131364112	398453	INS	108	0.8777	0.448	12	NA	NA	NA	NA	NA	NA	NA	NA	NA	No	ID=12-131364093-131364111-TGAGCTGGGAGGTGTCCT,12-131364095-131364131-AGCTGGGAGGTGTCCTCA,12-131364274-131364292-GAGCTGGGAGGTGTCTGT,12-131364291-131364309-TGAGCTGGGAGGTGTCCT,12-131364369-131364379-CCT;MOTIFS=GAGCTGGGAGGTGTCTGT,TGAGCTGGGAGGTGTCCT,AGCTGGGAGGTGTCCTCA,CCT;STRUC=<VC59301>	HPRC	No	0.49	Yes	NA,NA	NA	NA
chr12:131364112	398452	INS	322	0.8901	0.4084	1	NA	NA	NA	NA	NA	NA	NA	NA	NA	No	ID=12-131364093-131364111-TGAGCTGGGAGGTGTCCT,12-131364095-131364131-AGCTGGGAGGTGTCCTCA,12-131364274-131364292-GAGCTGGGAGGTGTCTGT,12-131364291-131364309-TGAGCTGGGAGGTGTCCT,12-131364369-131364379-CCT;MOTIFS=GAGCTGGGAGGTGTCTGT,TGAGCTGGGAGGTGTCCT,AGCTGGGAGGTGTCCTCA,CCT;STRUC=<VC59301>	HPRC,HGSVC	No	0.49	No	NA,NA	NA	NA
chr12:131364112	398451	INS	342	0.8997	0.3679	64	NA	NA	NA	NA	NA	NA	NA	NA	NA	No	ID=12-131364093-131364111-TGAGCTGGGAGGTGTCCT,12-131364095-131364131-AGCTGGGAGGTGTCCTCA,12-131364274-131364292-GAGCTGGGAGGTGTCTGT,12-131364291-131364309-TGAGCTGGGAGGTGTCCT,12-131364369-131364379-CCT;MOTIFS=GAGCTGGGAGGTGTCTGT,TGAGCTGGGAGGTGTCCT,AGCTGGGAGGTGTCCTCA,CCT;STRUC=<VC59301>	HPRC,HGSVC	No	0.49	Yes	NA,NA	NA	NA
chr12:131364112	398450	INS	252	0.8457	0.5863	3	NA	NA	NA	NA	NA	NA	NA	NA	NA	No	ID=12-131364093-131364111-TGAGCTGGGAGGTGTCCT,12-131364095-131364131-AGCTGGGAGGTGTCCTCA,12-131364274-131364292-GAGCTGGGAGGTGTCTGT,12-131364291-131364309-TGAGCTGGGAGGTGTCCT,12-131364369-131364379-CCT;MOTIFS=GAGCTGGGAGGTGTCTGT,TGAGCTGGGAGGTGTCCT,AGCTGGGAGGTGTCCTCA,CCT;STRUC=<VC59301>	HPRC,HGSVC,1KG-ONT	No	0.49	No	NA,NA	NA	NA
chr12:131364112	398448	INS	216	0.8261	0.6826	13	NA	NA	NA	NA	NA	NA	NA	NA	NA	No	ID=12-131364093-131364111-TGAGCTGGGAGGTGTCCT,12-131364095-131364131-AGCTGGGAGGTGTCCTCA,12-131364274-131364292-GAGCTGGGAGGTGTCTGT,12-131364291-131364309-TGAGCTGGGAGGTGTCCT,12-131364369-131364379-CCT;MOTIFS=GAGCTGGGAGGTGTCTGT,TGAGCTGGGAGGTGTCCT,AGCTGGGAGGTGTCCTCA,CCT;STRUC=<VC59301>	HPRC,HGSVC,1KG-ONT	No	0.49	Yes	NA,NA	NA	NA
chr12:131364113	398456	INS	54	0.8645	0.5021	9	NA	NA	NA	NA	NA	NA	NA	NA	NA	No	ID=12-131364093-131364111-TGAGCTGGGAGGTGTCCT,12-131364095-131364131-AGCTGGGAGGTGTCCTCA,12-131364274-131364292-GAGCTGGGAGGTGTCTGT,12-131364291-131364309-TGAGCTGGGAGGTGTCCT,12-131364369-131364379-CCT;MOTIFS=GAGCTGGGAGGTGTCTGT,TGAGCTGGGAGGTGTCCT,AGCTGGGAGGTGTCCTCA,CCT;STRUC=<VC59301>	HPRC,HGSVC,1KG-ONT	No	0.49	No	NA,NA	NA	NA
chr12:131364129	398459	INS	126	0.8219	0.6416	6	NA	NA	NA	NA	NA	NA	NA	NA	NA	No	ID=12-131364093-131364111-TGAGCTGGGAGGTGTCCT,12-131364095-131364131-AGCTGGGAGGTGTCCTCA,12-131364274-131364292-GAGCTGGGAGGTGTCTGT,12-131364291-131364309-TGAGCTGGGAGGTGTCCT,12-131364369-131364379-CCT;MOTIFS=GAGCTGGGAGGTGTCTGT,TGAGCTGGGAGGTGTCCT,AGCTGGGAGGTGTCCTCA,CCT;STRUC=<VC59301>	HPRC,HGSVC	No	0.49	No	NA,NA	NA	NA
chr12:131364129	398462	DEL	90	0.8328	0.6348	505	NA	NA	NA	NA	NA	NA	NA	NA	NA	No	ID=12-131364093-131364111-TGAGCTGGGAGGTGTCCT,12-131364095-131364131-AGCTGGGAGGTGTCCTCA,12-131364274-131364292-GAGCTGGGAGGTGTCTGT,12-131364291-131364309-TGAGCTGGGAGGTGTCCT,12-131364369-131364379-CCT;MOTIFS=GAGCTGGGAGGTGTCTGT,TGAGCTGGGAGGTGTCCT,AGCTGGGAGGTGTCCTCA,CCT;STRUC=<VC59301>	HGSVC	No	1.671	Yes	NA,NA	NA	NA
chr12:131364129	398461	INS	342	0.8163	0.6715	3	NA	NA	NA	NA	NA	NA	NA	NA	NA	No	ID=12-131364093-131364111-TGAGCTGGGAGGTGTCCT,12-131364095-131364131-AGCTGGGAGGTGTCCTCA,12-131364274-131364292-GAGCTGGGAGGTGTCTGT,12-131364291-131364309-TGAGCTGGGAGGTGTCCT,12-131364369-131364379-CCT;MOTIFS=GAGCTGGGAGGTGTCTGT,TGAGCTGGGAGGTGTCCT,AGCTGGGAGGTGTCCTCA,CCT;STRUC=<VC59301>	HPRC,HGSVC	No	0.49	Yes	NA,NA	NA	NA
chr12:131364129	398460	INS	54	0.9141	0.3053	75	NA	NA	NA	NA	NA	NA	NA	NA	NA	No	ID=12-131364093-131364111-TGAGCTGGGAGGTGTCCT,12-131364095-131364131-AGCTGGGAGGTGTCCTCA,12-131364274-131364292-GAGCTGGGAGGTGTCTGT,12-131364291-131364309-TGAGCTGGGAGGTGTCCT,12-131364369-131364379-CCT;MOTIFS=GAGCTGGGAGGTGTCTGT,TGAGCTGGGAGGTGTCCT,AGCTGGGAGGTGTCCTCA,CCT;STRUC=<VC59301>	HPRC,HGSVC,1KG-ONT	No	0.49	Yes	NA,NA	NA	NA
chr12:131364129	398458	INS	286	0.8816	0.4263	20	NA	NA	NA	NA	NA	NA	NA	NA	NA	No	ID=12-131364093-131364111-TGAGCTGGGAGGTGTCCT,12-131364095-131364131-AGCTGGGAGGTGTCCTCA,12-131364274-131364292-GAGCTGGGAGGTGTCTGT,12-131364291-131364309-TGAGCTGGGAGGTGTCCT,12-131364369-131364379-CCT;MOTIFS=GAGCTGGGAGGTGTCTGT,TGAGCTGGGAGGTGTCCT,AGCTGGGAGGTGTCCTCA,CCT;STRUC=<VC59301>	HPRC,HGSVC	No	0.49	Yes	NA,NA	NA	NA
chr12:131364130	398463	INS	163	0.8938	0.4104	4	NA	NA	NA	NA	NA	NA	NA	NA	NA	No	ID=12-131364093-131364111-TGAGCTGGGAGGTGTCCT,12-131364095-131364131-AGCTGGGAGGTGTCCTCA,12-131364274-131364292-GAGCTGGGAGGTGTCTGT,12-131364291-131364309-TGAGCTGGGAGGTGTCCT,12-131364369-131364379-CCT;MOTIFS=GAGCTGGGAGGTGTCTGT,TGAGCTGGGAGGTGTCCT,AGCTGGGAGGTGTCCTCA,CCT;STRUC=<VC59301>	HPRC,HGSVC,1KG-ONT	No	0.49	No	NA,NA	NA	NA
chr12:131364139	398464	INS	54	0.846	0.5902	39	NA	NA	NA	NA	NA	NA	NA	NA	NA	No	ID=12-131364093-131364111-TGAGCTGGGAGGTGTCCT,12-131364095-131364131-AGCTGGGAGGTGTCCTCA,12-131364274-131364292-GAGCTGGGAGGTGTCTGT,12-131364291-131364309-TGAGCTGGGAGGTGTCCT,12-131364369-131364379-CCT;MOTIFS=GAGCTGGGAGGTGTCTGT,TGAGCTGGGAGGTGTCCT,AGCTGGGAGGTGTCCTCA,CCT;STRUC=<VC59301>	HPRC,HGSVC,1KG-ONT	No	0.49	Yes	NA,NA	NA	NA
chr12:131364139	398465	INS	161	0.8222	0.6406	22	NA	NA	NA	NA	NA	NA	NA	NA	NA	No	ID=12-131364093-131364111-TGAGCTGGGAGGTGTCCT,12-131364095-131364131-AGCTGGGAGGTGTCCTCA,12-131364274-131364292-GAGCTGGGAGGTGTCTGT,12-131364291-131364309-TGAGCTGGGAGGTGTCCT,12-131364369-131364379-CCT;MOTIFS=GAGCTGGGAGGTGTCTGT,TGAGCTGGGAGGTGTCCT,AGCTGGGAGGTGTCCTCA,CCT;STRUC=<VC59301>	HPRC,HGSVC,1KG-ONT	No	0.49	Yes	NA,NA	NA	NA
chr12:131364139	398466	INS	72	0.8543	0.529	105	NA	NA	NA	NA	NA	NA	NA	NA	NA	No	ID=12-131364093-131364111-TGAGCTGGGAGGTGTCCT,12-131364095-131364131-AGCTGGGAGGTGTCCTCA,12-131364274-131364292-GAGCTGGGAGGTGTCTGT,12-131364291-131364309-TGAGCTGGGAGGTGTCCT,12-131364369-131364379-CCT;MOTIFS=GAGCTGGGAGGTGTCTGT,TGAGCTGGGAGGTGTCCT,AGCTGGGAGGTGTCCTCA,CCT;STRUC=<VC59301>	HPRC,HGSVC,1KG-ONT	No	0.49	Yes	NA,NA	NA	NA
chr12:131364146	398468	INS	862	0.9363	0.3787	7	NA	NA	NA	NA	NA	NA	NA	NA	NA	No	ID=12-131364093-131364111-TGAGCTGGGAGGTGTCCT,12-131364095-131364131-AGCTGGGAGGTGTCCTCA,12-131364274-131364292-GAGCTGGGAGGTGTCTGT,12-131364291-131364309-TGAGCTGGGAGGTGTCCT,12-131364369-131364379-CCT;MOTIFS=GAGCTGGGAGGTGTCTGT,TGAGCTGGGAGGTGTCCT,AGCTGGGAGGTGTCCTCA,CCT;STRUC=<VC59301>	HGSVC,1KG-ONT	No	0.49	Yes	NA,NA	NA	NA
chr12:131364146	398469	INS	90	0.9468	0.1963	12	NA	NA	NA	NA	NA	NA	NA	NA	NA	No	ID=12-131364093-131364111-TGAGCTGGGAGGTGTCCT,12-131364095-131364131-AGCTGGGAGGTGTCCTCA,12-131364274-131364292-GAGCTGGGAGGTGTCTGT,12-131364291-131364309-TGAGCTGGGAGGTGTCCT,12-131364369-131364379-CCT;MOTIFS=GAGCTGGGAGGTGTCTGT,TGAGCTGGGAGGTGTCCT,AGCTGGGAGGTGTCCTCA,CCT;STRUC=<VC59301>	HPRC,HGSVC	No	0.49	No	NA,NA	NA	NA
chr12:131364146	398470	INS	109	0.8413	0.6052	9	NA	NA	NA	NA	NA	NA	NA	NA	NA	No	ID=12-131364093-131364111-TGAGCTGGGAGGTGTCCT,12-131364095-131364131-AGCTGGGAGGTGTCCTCA,12-131364274-131364292-GAGCTGGGAGGTGTCTGT,12-131364291-131364309-TGAGCTGGGAGGTGTCCT,12-131364369-131364379-CCT;MOTIFS=GAGCTGGGAGGTGTCTGT,TGAGCTGGGAGGTGTCCT,AGCTGGGAGGTGTCCTCA,CCT;STRUC=<VC59301>	HPRC	No	0.49	No	NA,NA	NA	NA
chr12:131364148	398471	INS	307	0.9663	0.1262	5	NA	NA	NA	NA	NA	NA	NA	NA	NA	No	ID=12-131364093-131364111-TGAGCTGGGAGGTGTCCT,12-131364095-131364131-AGCTGGGAGGTGTCCTCA,12-131364274-131364292-GAGCTGGGAGGTGTCTGT,12-131364291-131364309-TGAGCTGGGAGGTGTCCT,12-131364369-131364379-CCT;MOTIFS=GAGCTGGGAGGTGTCTGT,TGAGCTGGGAGGTGTCCT,AGCTGGGAGGTGTCCTCA,CCT;STRUC=<VC59301>	HPRC,HGSVC	No	0.49	Yes	NA,NA	NA	NA
chr12:131364148	398472	INS	199	0.8592	0.5023	36	NA	NA	NA	NA	NA	NA	NA	NA	NA	No	ID=12-131364093-131364111-TGAGCTGGGAGGTGTCCT,12-131364095-131364131-AGCTGGGAGGTGTCCTCA,12-131364274-131364292-GAGCTGGGAGGTGTCTGT,12-131364291-131364309-TGAGCTGGGAGGTGTCCT,12-131364369-131364379-CCT;MOTIFS=GAGCTGGGAGGTGTCTGT,TGAGCTGGGAGGTGTCCT,AGCTGGGAGGTGTCCTCA,CCT;STRUC=<VC59301>	HPRC,HGSVC,1KG-ONT	No	0.49	Yes	NA,NA	NA	NA
chr12:131364148	398473	INS	72	0.8987	0.3952	2	NA	NA	NA	NA	NA	NA	NA	NA	NA	No	ID=12-131364093-131364111-TGAGCTGGGAGGTGTCCT,12-131364095-131364131-AGCTGGGAGGTGTCCTCA,12-131364274-131364292-GAGCTGGGAGGTGTCTGT,12-131364291-131364309-TGAGCTGGGAGGTGTCCT,12-131364369-131364379-CCT;MOTIFS=GAGCTGGGAGGTGTCTGT,TGAGCTGGGAGGTGTCCT,AGCTGGGAGGTGTCCTCA,CCT;STRUC=<VC59301>	HPRC,HGSVC,1KG-ONT	No	0.49	No	NA,NA	NA	NA
chr12:131364166	398474	INS	215	0.9484	0.2192	3	NA	NA	NA	NA	NA	NA	NA	NA	NA	No	ID=12-131364093-131364111-TGAGCTGGGAGGTGTCCT,12-131364095-131364131-AGCTGGGAGGTGTCCTCA,12-131364274-131364292-GAGCTGGGAGGTGTCTGT,12-131364291-131364309-TGAGCTGGGAGGTGTCCT,12-131364369-131364379-CCT;MOTIFS=GAGCTGGGAGGTGTCTGT,TGAGCTGGGAGGTGTCCT,AGCTGGGAGGTGTCCTCA,CCT;STRUC=<VC59301>	HPRC,HGSVC,1KG-ONT	Yes	0.49	No	NA,NA	NA	NA
chr12:131364166	398475	INS	72	0.8718	0.4871	34	NA	NA	NA	NA	NA	NA	NA	NA	NA	No	ID=12-131364093-131364111-TGAGCTGGGAGGTGTCCT,12-131364095-131364131-AGCTGGGAGGTGTCCTCA,12-131364274-131364292-GAGCTGGGAGGTGTCTGT,12-131364291-131364309-TGAGCTGGGAGGTGTCCT,12-131364369-131364379-CCT;MOTIFS=GAGCTGGGAGGTGTCTGT,TGAGCTGGGAGGTGTCCT,AGCTGGGAGGTGTCCTCA,CCT;STRUC=<VC59301>	HPRC,HGSVC,1KG-ONT	Yes	0.49	Yes	NA,NA	NA	NA
chr12:131364166	398476	DEL	54	0.8875	0.4175	29	NA	NA	NA	NA	NA	NA	NA	NA	NA	No	ID=12-131364093-131364111-TGAGCTGGGAGGTGTCCT,12-131364095-131364131-AGCTGGGAGGTGTCCTCA,12-131364274-131364292-GAGCTGGGAGGTGTCTGT,12-131364291-131364309-TGAGCTGGGAGGTGTCCT,12-131364369-131364379-CCT;MOTIFS=GAGCTGGGAGGTGTCTGT,TGAGCTGGGAGGTGTCCT,AGCTGGGAGGTGTCCTCA,CCT;STRUC=<VC59301>	HPRC,HGSVC,1KG-ONT	No	0.815	Yes	NA,NA	NA	NA
chr12:131364181	398477	DEL	72	0.8452	0.5764	7	NA	NA	NA	NA	NA	NA	NA	NA	NA	No	ID=12-131364093-131364111-TGAGCTGGGAGGTGTCCT,12-131364095-131364131-AGCTGGGAGGTGTCCTCA,12-131364274-131364292-GAGCTGGGAGGTGTCTGT,12-131364291-131364309-TGAGCTGGGAGGTGTCCT,12-131364369-131364379-CCT;MOTIFS=GAGCTGGGAGGTGTCTGT,TGAGCTGGGAGGTGTCCT,AGCTGGGAGGTGTCCTCA,CCT;STRUC=<VC59301>	HPRC,HGSVC,1KG-ONT	No	0.631	Yes	NA,NA	NA	NA
chr12:131364184	398478	INS	90	0.8442	0.5491	14	NA	NA	NA	NA	NA	NA	NA	NA	NA	No	ID=12-131364093-131364111-TGAGCTGGGAGGTGTCCT,12-131364095-131364131-AGCTGGGAGGTGTCCTCA,12-131364274-131364292-GAGCTGGGAGGTGTCTGT,12-131364291-131364309-TGAGCTGGGAGGTGTCCT,12-131364369-131364379-CCT;MOTIFS=GAGCTGGGAGGTGTCTGT,TGAGCTGGGAGGTGTCCT,AGCTGGGAGGTGTCCTCA,CCT;STRUC=<VC59301>	HPRC,HGSVC	Yes	0.49	Yes	NA,NA	NA	NA
chr12:131364184	398479	INS	107	0.827	0.6286	2	NA	NA	NA	NA	NA	NA	NA	NA	NA	No	ID=12-131364093-131364111-TGAGCTGGGAGGTGTCCT,12-131364095-131364131-AGCTGGGAGGTGTCCTCA,12-131364274-131364292-GAGCTGGGAGGTGTCTGT,12-131364291-131364309-TGAGCTGGGAGGTGTCCT,12-131364369-131364379-CCT;MOTIFS=GAGCTGGGAGGTGTCTGT,TGAGCTGGGAGGTGTCCT,AGCTGGGAGGTGTCCTCA,CCT;STRUC=<VC59301>	HPRC	Yes	0.49	No	NA,NA	NA	NA
chr12:131364204	398480	INS	108	0.9183	0.466	2	NA	NA	NA	NA	NA	NA	NA	NA	NA	No	ID=12-131364093-131364111-TGAGCTGGGAGGTGTCCT,12-131364095-131364131-AGCTGGGAGGTGTCCTCA,12-131364274-131364292-GAGCTGGGAGGTGTCTGT,12-131364291-131364309-TGAGCTGGGAGGTGTCCT,12-131364369-131364379-CCT;MOTIFS=GAGCTGGGAGGTGTCTGT,TGAGCTGGGAGGTGTCCT,AGCTGGGAGGTGTCCTCA,CCT;STRUC=<VC59301>	HPRC	Yes	0.746	No	NA,NA	NA	NA
chr12:131364220	398481	DEL	54	0.8697	0.4972	9	NA	NA	NA	NA	NA	NA	NA	NA	NA	No	ID=12-131364093-131364111-TGAGCTGGGAGGTGTCCT,12-131364095-131364131-AGCTGGGAGGTGTCCTCA,12-131364274-131364292-GAGCTGGGAGGTGTCTGT,12-131364291-131364309-TGAGCTGGGAGGTGTCCT,12-131364369-131364379-CCT;MOTIFS=GAGCTGGGAGGTGTCTGT,TGAGCTGGGAGGTGTCCT,AGCTGGGAGGTGTCCTCA,CCT;STRUC=<VC59301>	HPRC,HGSVC,1KG-ONT	No	2.181	No	NA,NA	NA	NA
chr12:131364236	398482	INS	179	0.8833	0.4463	4	NA	NA	NA	NA	NA	NA	NA	NA	NA	No	ID=12-131364093-131364111-TGAGCTGGGAGGTGTCCT,12-131364095-131364131-AGCTGGGAGGTGTCCTCA,12-131364274-131364292-GAGCTGGGAGGTGTCTGT,12-131364291-131364309-TGAGCTGGGAGGTGTCCT,12-131364369-131364379-CCT;MOTIFS=GAGCTGGGAGGTGTCTGT,TGAGCTGGGAGGTGTCCT,AGCTGGGAGGTGTCCTCA,CCT;STRUC=<VC59301>	HPRC,HGSVC,1KG-ONT	Yes	0.746	No	NA,NA	NA	NA
chr12:131364244	398483	INS	71	0.8457	0.558	32	NA	NA	NA	NA	NA	NA	NA	NA	NA	No	ID=12-131364093-131364111-TGAGCTGGGAGGTGTCCT,12-131364095-131364131-AGCTGGGAGGTGTCCTCA,12-131364274-131364292-GAGCTGGGAGGTGTCTGT,12-131364291-131364309-TGAGCTGGGAGGTGTCCT,12-131364369-131364379-CCT;MOTIFS=GAGCTGGGAGGTGTCTGT,TGAGCTGGGAGGTGTCCT,AGCTGGGAGGTGTCCTCA,CCT;STRUC=<VC59301>	HPRC,HGSVC,1KG-ONT	Yes	3.239	Yes	NA,NA	NA	NA
chr12:131364244	398484	INS	88	0.8037	0.6874	3	NA	NA	NA	NA	NA	NA	NA	NA	NA	No	ID=12-131364093-131364111-TGAGCTGGGAGGTGTCCT,12-131364095-131364131-AGCTGGGAGGTGTCCTCA,12-131364274-131364292-GAGCTGGGAGGTGTCTGT,12-131364291-131364309-TGAGCTGGGAGGTGTCCT,12-131364369-131364379-CCT;MOTIFS=GAGCTGGGAGGTGTCTGT,TGAGCTGGGAGGTGTCCT,AGCTGGGAGGTGTCCTCA,CCT;STRUC=<VC59301>	HPRC,HGSVC	Yes	3.239	No	NA,NA	NA	NA
chr12:131364245	398485	INS	198	0.8747	0.5067	34	NA	NA	NA	NA	NA	NA	NA	NA	NA	No	ID=12-131364093-131364111-TGAGCTGGGAGGTGTCCT,12-131364095-131364131-AGCTGGGAGGTGTCCTCA,12-131364274-131364292-GAGCTGGGAGGTGTCTGT,12-131364291-131364309-TGAGCTGGGAGGTGTCCT,12-131364369-131364379-CCT;MOTIFS=GAGCTGGGAGGTGTCTGT,TGAGCTGGGAGGTGTCCT,AGCTGGGAGGTGTCCTCA,CCT;STRUC=<VC59301>	HPRC,HGSVC,1KG-ONT	Yes	3.239	Yes	NA,NA	NA	NA
chr12:131364246	398486	INS	53	0.8398	0.5596	3	NA	NA	NA	NA	NA	NA	NA	NA	NA	No	ID=12-131364093-131364111-TGAGCTGGGAGGTGTCCT,12-131364095-131364131-AGCTGGGAGGTGTCCTCA,12-131364274-131364292-GAGCTGGGAGGTGTCTGT,12-131364291-131364309-TGAGCTGGGAGGTGTCCT,12-131364369-131364379-CCT;MOTIFS=GAGCTGGGAGGTGTCTGT,TGAGCTGGGAGGTGTCCT,AGCTGGGAGGTGTCCTCA,CCT;STRUC=<VC59301>	HPRC,HGSVC,1KG-ONT	Yes	0.746	No	NA,NA	NA	NA
chr12:131364255	398487	INS	54	0.842	0.6442	429	NA	NA	NA	NA	NA	NA	NA	NA	NA	No	ID=12-131364093-131364111-TGAGCTGGGAGGTGTCCT,12-131364095-131364131-AGCTGGGAGGTGTCCTCA,12-131364274-131364292-GAGCTGGGAGGTGTCTGT,12-131364291-131364309-TGAGCTGGGAGGTGTCCT,12-131364369-131364379-CCT;MOTIFS=GAGCTGGGAGGTGTCTGT,TGAGCTGGGAGGTGTCCT,AGCTGGGAGGTGTCCTCA,CCT;STRUC=<VC59301>	HPRC,HGSVC,1KG-ONT	Yes	1.884	Yes	NA,NA	NA	NA
chr12:131364255	398488	INS	304	0.9236	0.2739	2	NA	NA	NA	NA	NA	NA	NA	NA	NA	No	ID=12-131364093-131364111-TGAGCTGGGAGGTGTCCT,12-131364095-131364131-AGCTGGGAGGTGTCCTCA,12-131364274-131364292-GAGCTGGGAGGTGTCTGT,12-131364291-131364309-TGAGCTGGGAGGTGTCCT,12-131364369-131364379-CCT;MOTIFS=GAGCTGGGAGGTGTCTGT,TGAGCTGGGAGGTGTCCT,AGCTGGGAGGTGTCCTCA,CCT;STRUC=<VC59301>	HPRC,HGSVC	Yes	1.884	No	NA,NA	NA	NA
chr12:131364274	398489	INS	90	0.9457	0.2291	76	NA	NA	NA	NA	NA	NA	NA	NA	NA	No	ID=12-131364093-131364111-TGAGCTGGGAGGTGTCCT,12-131364095-131364131-AGCTGGGAGGTGTCCTCA,12-131364274-131364292-GAGCTGGGAGGTGTCTGT,12-131364291-131364309-TGAGCTGGGAGGTGTCCT,12-131364369-131364379-CCT;MOTIFS=GAGCTGGGAGGTGTCTGT,TGAGCTGGGAGGTGTCCT,AGCTGGGAGGTGTCCTCA,CCT;STRUC=<VC59301>	HPRC,HGSVC	Yes	0.746	Yes	NA,NA	NA	NA
chr12:131364274	398490	INS	72	0.8466	0.5798	4	NA	NA	NA	NA	NA	NA	NA	NA	NA	No	ID=12-131364093-131364111-TGAGCTGGGAGGTGTCCT,12-131364095-131364131-AGCTGGGAGGTGTCCTCA,12-131364274-131364292-GAGCTGGGAGGTGTCTGT,12-131364291-131364309-TGAGCTGGGAGGTGTCCT,12-131364369-131364379-CCT;MOTIFS=GAGCTGGGAGGTGTCTGT,TGAGCTGGGAGGTGTCCT,AGCTGGGAGGTGTCCTCA,CCT;STRUC=<VC59301>	HPRC,HGSVC,1KG-ONT	Yes	0.746	Yes	NA,NA	NA	NA
chr12:131364283	398491	DEL	53	0.8774	0.4379	25	NA	NA	NA	NA	NA	NA	NA	NA	NA	No	ID=12-131364093-131364111-TGAGCTGGGAGGTGTCCT,12-131364095-131364131-AGCTGGGAGGTGTCCTCA,12-131364274-131364292-GAGCTGGGAGGTGTCTGT,12-131364291-131364309-TGAGCTGGGAGGTGTCCT,12-131364369-131364379-CCT;MOTIFS=GAGCTGGGAGGTGTCTGT,TGAGCTGGGAGGTGTCCT,AGCTGGGAGGTGTCCTCA,CCT;STRUC=<VC59301>	HPRC,HGSVC,1KG-ONT	No	4.732	Yes	NA,NA	NA	NA
chr12:131366840	398496	DEL	216	0.8224	0.6321	41	NA	NA	NA	NA	NA	NA	NA	NA	NA	No	ID=12-131367086-131367260-ACAGAAGCTGGGCCTGGAGACTGGGGGTCCCCGTGAGGCCATGCGGGGCACTCC;MOTIFS=ACAGAAGCTGGGCCTGGAGACTGGGGGTCCCCGTGAGGCCATGCGGGGCACTCC;STRUC=(ACAGAAGCTGGGCCTGGAGACTGGGGGTCCCCGTGAGGCCATGCGGGGCACTCC)n	HPRC,HGSVC,1KG-ONT	No	0.083	Yes	NA,NA	NA	NA
chr12:131366840	398495	INS	801	0.892	0.4294	7	NA	NA	NA	NA	NA	NA	NA	NA	NA	No	NA	HPRC,HGSVC	No	2.972	No	NA,NA	NA	NA
chr12:131366840	398494	INS	213	0.8417	0.5816	25	NA	NA	NA	NA	NA	NA	NA	NA	NA	No	NA	HPRC,HGSVC,1KG-ONT	No	2.972	Yes	NA,NA	NA	NA
chr12:131366840	398493	INS	159	0.8376	0.6475	22	NA	NA	NA	NA	NA	NA	NA	NA	NA	No	NA	HPRC,HGSVC,1KG-ONT	No	2.972	Yes	NA,NA	NA	NA
chr12:131366840	398492	INS	537	0.872	0.4942	29	NA	NA	NA	NA	NA	NA	NA	NA	NA	No	NA	HPRC,HGSVC,1KG-ONT	No	2.972	No	NA,NA	NA	NA
chr12:131366840	398497	DEL	378	0.8652	0.5347	62	NA	NA	NA	NA	NA	NA	NA	NA	NA	No	ID=12-131367086-131367260-ACAGAAGCTGGGCCTGGAGACTGGGGGTCCCCGTGAGGCCATGCGGGGCACTCC;MOTIFS=ACAGAAGCTGGGCCTGGAGACTGGGGGTCCCCGTGAGGCCATGCGGGGCACTCC;STRUC=(ACAGAAGCTGGGCCTGGAGACTGGGGGTCCCCGTGAGGCCATGCGGGGCACTCC)n	HPRC,HGSVC,1KG-ONT	No	0.064	Yes	NA,NA	NA	NA
chr12:131366847	398498	INS	855	0.8629	0.5682	10	NA	NA	NA	NA	NA	NA	NA	NA	NA	No	ID=12-131367086-131367260-ACAGAAGCTGGGCCTGGAGACTGGGGGTCCCCGTGAGGCCATGCGGGGCACTCC;MOTIFS=ACAGAAGCTGGGCCTGGAGACTGGGGGTCCCCGTGAGGCCATGCGGGGCACTCC;STRUC=(ACAGAAGCTGGGCCTGGAGACTGGGGGTCCCCGTGAGGCCATGCGGGGCACTCC)n	HPRC,HGSVC	No	2.972	No	NA,NA	NA	NA
chr12:131366847	398499	INS	1392	0.8359	0.6152	14	NA	NA	NA	NA	NA	NA	NA	NA	NA	No	ID=12-131367086-131367260-ACAGAAGCTGGGCCTGGAGACTGGGGGTCCCCGTGAGGCCATGCGGGGCACTCC;MOTIFS=ACAGAAGCTGGGCCTGGAGACTGGGGGTCCCCGTGAGGCCATGCGGGGCACTCC;STRUC=(ACAGAAGCTGGGCCTGGAGACTGGGGGTCCCCGTGAGGCCATGCGGGGCACTCC)n	HPRC,HGSVC	No	2.972	Yes	NA,NA	NA	NA
chr12:131366847	398500	INS	2417	0.8866	0.4053	13	NA	NA	NA	NA	NA	NA	NA	NA	NA	No	ID=12-131367086-131367260-ACAGAAGCTGGGCCTGGAGACTGGGGGTCCCCGTGAGGCCATGCGGGGCACTCC;MOTIFS=ACAGAAGCTGGGCCTGGAGACTGGGGGTCCCCGTGAGGCCATGCGGGGCACTCC;STRUC=(ACAGAAGCTGGGCCTGGAGACTGGGGGTCCCCGTGAGGCCATGCGGGGCACTCC)n	HPRC,HGSVC,1KG-ONT	No	2.972	No	NA,NA	NA	NA
chr12:131366850	398501	INS	1148	0.9189	0.3045	16	NA	NA	NA	NA	NA	NA	NA	NA	NA	No	ID=12-131367086-131367260-ACAGAAGCTGGGCCTGGAGACTGGGGGTCCCCGTGAGGCCATGCGGGGCACTCC;MOTIFS=ACAGAAGCTGGGCCTGGAGACTGGGGGTCCCCGTGAGGCCATGCGGGGCACTCC;STRUC=(ACAGAAGCTGGGCCTGGAGACTGGGGGTCCCCGTGAGGCCATGCGGGGCACTCC)n	HPRC,HGSVC	No	2.972	Yes	NA,NA	NA	NA
chr12:131366861	398502	INS	2263	0.8202	0.655	9	NA	NA	NA	NA	NA	NA	NA	NA	NA	No	ID=12-131367086-131367260-ACAGAAGCTGGGCCTGGAGACTGGGGGTCCCCGTGAGGCCATGCGGGGCACTCC;MOTIFS=ACAGAAGCTGGGCCTGGAGACTGGGGGTCCCCGTGAGGCCATGCGGGGCACTCC;STRUC=(ACAGAAGCTGGGCCTGGAGACTGGGGGTCCCCGTGAGGCCATGCGGGGCACTCC)n	HPRC,HGSVC,1KG-ONT	No	2.972	Yes	NA,NA	NA	NA
chr12:131366861	398503	INS	1024	0.8786	0.4605	18	NA	NA	NA	NA	NA	NA	NA	NA	NA	No	ID=12-131367086-131367260-ACAGAAGCTGGGCCTGGAGACTGGGGGTCCCCGTGAGGCCATGCGGGGCACTCC;MOTIFS=ACAGAAGCTGGGCCTGGAGACTGGGGGTCCCCGTGAGGCCATGCGGGGCACTCC;STRUC=(ACAGAAGCTGGGCCTGGAGACTGGGGGTCCCCGTGAGGCCATGCGGGGCACTCC)n	HPRC,HGSVC	No	2.972	Yes	NA,NA	NA	NA
chr12:131366870	398504	INS	1079	0.8911	0.3935	15	NA	NA	NA	NA	NA	NA	NA	NA	NA	No	ID=12-131367086-131367260-ACAGAAGCTGGGCCTGGAGACTGGGGGTCCCCGTGAGGCCATGCGGGGCACTCC;MOTIFS=ACAGAAGCTGGGCCTGGAGACTGGGGGTCCCCGTGAGGCCATGCGGGGCACTCC;STRUC=(ACAGAAGCTGGGCCTGGAGACTGGGGGTCCCCGTGAGGCCATGCGGGGCACTCC)n	HPRC,HGSVC	No	2.972	Yes	NA,NA	NA	NA
chr12:131366870	398505	INS	917	0.8758	0.4484	14	NA	NA	NA	NA	NA	NA	NA	NA	NA	No	ID=12-131367086-131367260-ACAGAAGCTGGGCCTGGAGACTGGGGGTCCCCGTGAGGCCATGCGGGGCACTCC;MOTIFS=ACAGAAGCTGGGCCTGGAGACTGGGGGTCCCCGTGAGGCCATGCGGGGCACTCC;STRUC=(ACAGAAGCTGGGCCTGGAGACTGGGGGTCCCCGTGAGGCCATGCGGGGCACTCC)n	HPRC,HGSVC	No	2.972	Yes	NA,NA	NA	NA
chr12:131366870	398506	DEL	108	0.8789	0.4635	70	NA	NA	NA	NA	NA	NA	NA	NA	NA	No	ID=12-131367086-131367260-ACAGAAGCTGGGCCTGGAGACTGGGGGTCCCCGTGAGGCCATGCGGGGCACTCC;MOTIFS=ACAGAAGCTGGGCCTGGAGACTGGGGGTCCCCGTGAGGCCATGCGGGGCACTCC;STRUC=(ACAGAAGCTGGGCCTGGAGACTGGGGGTCCCCGTGAGGCCATGCGGGGCACTCC)n	HPRC,HGSVC,1KG-ONT	No	0.063	Yes	NA,NA	NA	NA
chr12:131366870	398507	DEL	162	0.8394	0.5982	22	NA	NA	NA	NA	NA	NA	NA	NA	NA	No	ID=12-131367086-131367260-ACAGAAGCTGGGCCTGGAGACTGGGGGTCCCCGTGAGGCCATGCGGGGCACTCC;MOTIFS=ACAGAAGCTGGGCCTGGAGACTGGGGGTCCCCGTGAGGCCATGCGGGGCACTCC;STRUC=(ACAGAAGCTGGGCCTGGAGACTGGGGGTCCCCGTGAGGCCATGCGGGGCACTCC)n	HPRC,HGSVC,1KG-ONT	No	0.05	No	NA,NA	NA	NA
chr12:131366870	398508	DEL	486	0.8443	0.6075	133	NA	NA	NA	NA	NA	NA	NA	NA	NA	No	ID=12-131367086-131367260-ACAGAAGCTGGGCCTGGAGACTGGGGGTCCCCGTGAGGCCATGCGGGGCACTCC;MOTIFS=ACAGAAGCTGGGCCTGGAGACTGGGGGTCCCCGTGAGGCCATGCGGGGCACTCC;STRUC=(ACAGAAGCTGGGCCTGGAGACTGGGGGTCCCCGTGAGGCCATGCGGGGCACTCC)n	HPRC,HGSVC,1KG-ONT	No	0.066	Yes	NA,NA	NA	NA
chr12:131366881	398509	INS	1229	0.7985	0.6855	6	NA	NA	NA	NA	NA	NA	NA	NA	NA	No	ID=12-131367086-131367260-ACAGAAGCTGGGCCTGGAGACTGGGGGTCCCCGTGAGGCCATGCGGGGCACTCC;MOTIFS=ACAGAAGCTGGGCCTGGAGACTGGGGGTCCCCGTGAGGCCATGCGGGGCACTCC;STRUC=(ACAGAAGCTGGGCCTGGAGACTGGGGGTCCCCGTGAGGCCATGCGGGGCACTCC)n	HPRC,HGSVC	No	2.972	Yes	NA,NA	NA	NA
chr12:131366882	398510	INS	483	0.8735	0.4412	24	NA	NA	NA	NA	NA	NA	NA	NA	NA	No	ID=12-131367086-131367260-ACAGAAGCTGGGCCTGGAGACTGGGGGTCCCCGTGAGGCCATGCGGGGCACTCC;MOTIFS=ACAGAAGCTGGGCCTGGAGACTGGGGGTCCCCGTGAGGCCATGCGGGGCACTCC;STRUC=(ACAGAAGCTGGGCCTGGAGACTGGGGGTCCCCGTGAGGCCATGCGGGGCACTCC)n	HPRC,HGSVC,1KG-ONT	No	4.051	Yes	NA,NA	NA	NA
chr12:131366883	398513	DEL	54	0.8079	0.6865	29	NA	NA	NA	NA	NA	NA	NA	NA	NA	No	ID=12-131367086-131367260-ACAGAAGCTGGGCCTGGAGACTGGGGGTCCCCGTGAGGCCATGCGGGGCACTCC;MOTIFS=ACAGAAGCTGGGCCTGGAGACTGGGGGTCCCCGTGAGGCCATGCGGGGCACTCC;STRUC=(ACAGAAGCTGGGCCTGGAGACTGGGGGTCCCCGTGAGGCCATGCGGGGCACTCC)n	HPRC,HGSVC	No	0.115	Yes	NA,NA	NA	NA
chr12:131366883	398514	DEL	270	0.8827	0.4134	77	NA	NA	NA	NA	NA	NA	NA	NA	NA	No	ID=12-131367086-131367260-ACAGAAGCTGGGCCTGGAGACTGGGGGTCCCCGTGAGGCCATGCGGGGCACTCC;MOTIFS=ACAGAAGCTGGGCCTGGAGACTGGGGGTCCCCGTGAGGCCATGCGGGGCACTCC;STRUC=(ACAGAAGCTGGGCCTGGAGACTGGGGGTCCCCGTGAGGCCATGCGGGGCACTCC)n	HPRC,HGSVC,1KG-ONT	No	0.083	Yes	NA,NA	NA	NA
chr12:131366883	398512	INS	54	0.8888	0.3951	2	NA	NA	NA	NA	NA	NA	NA	NA	NA	No	ID=12-131367086-131367260-ACAGAAGCTGGGCCTGGAGACTGGGGGTCCCCGTGAGGCCATGCGGGGCACTCC;MOTIFS=ACAGAAGCTGGGCCTGGAGACTGGGGGTCCCCGTGAGGCCATGCGGGGCACTCC;STRUC=(ACAGAAGCTGGGCCTGGAGACTGGGGGTCCCCGTGAGGCCATGCGGGGCACTCC)n	HPRC,HGSVC,1KG-ONT	No	2.972	Yes	NA,NA	NA	NA
chr12:131366883	398511	INS	2042	0.8562	0.5522	14	NA	NA	NA	NA	NA	NA	NA	NA	NA	No	ID=12-131367086-131367260-ACAGAAGCTGGGCCTGGAGACTGGGGGTCCCCGTGAGGCCATGCGGGGCACTCC;MOTIFS=ACAGAAGCTGGGCCTGGAGACTGGGGGTCCCCGTGAGGCCATGCGGGGCACTCC;STRUC=(ACAGAAGCTGGGCCTGGAGACTGGGGGTCCCCGTGAGGCCATGCGGGGCACTCC)n	HPRC,HGSVC	No	2.972	Yes	NA,NA	NA	NA
chr12:131366894	398515	DEL	539	0.8508	0.5656	44	NA	NA	NA	NA	NA	NA	NA	NA	NA	No	ID=12-131367086-131367260-ACAGAAGCTGGGCCTGGAGACTGGGGGTCCCCGTGAGGCCATGCGGGGCACTCC;MOTIFS=ACAGAAGCTGGGCCTGGAGACTGGGGGTCCCCGTGAGGCCATGCGGGGCACTCC;STRUC=(ACAGAAGCTGGGCCTGGAGACTGGGGGTCCCCGTGAGGCCATGCGGGGCACTCC)n	HPRC,HGSVC,1KG-ONT	No	0.08	Yes	NA,NA	NA	NA
chr12:131366900	398516	INS	55	0.8513	0.5146	15	NA	NA	NA	NA	NA	NA	NA	NA	NA	No	ID=12-131367086-131367260-ACAGAAGCTGGGCCTGGAGACTGGGGGTCCCCGTGAGGCCATGCGGGGCACTCC;MOTIFS=ACAGAAGCTGGGCCTGGAGACTGGGGGTCCCCGTGAGGCCATGCGGGGCACTCC;STRUC=(ACAGAAGCTGGGCCTGGAGACTGGGGGTCCCCGTGAGGCCATGCGGGGCACTCC)n	HPRC,HGSVC,1KG-ONT	No	2.238	Yes	NA,NA	NA	NA
chr12:131366912	398517	INS	2576	0.9018	0.3723	4	NA	NA	NA	NA	NA	NA	NA	NA	NA	No	ID=12-131367086-131367260-ACAGAAGCTGGGCCTGGAGACTGGGGGTCCCCGTGAGGCCATGCGGGGCACTCC;MOTIFS=ACAGAAGCTGGGCCTGGAGACTGGGGGTCCCCGTGAGGCCATGCGGGGCACTCC;STRUC=(ACAGAAGCTGGGCCTGGAGACTGGGGGTCCCCGTGAGGCCATGCGGGGCACTCC)n	HPRC,HGSVC,1KG-ONT	No	2.238	No	NA,NA	NA	NA
chr12:131366912	398518	INS	377	0.834	0.6009	35	NA	NA	NA	NA	NA	NA	NA	NA	NA	No	ID=12-131367086-131367260-ACAGAAGCTGGGCCTGGAGACTGGGGGTCCCCGTGAGGCCATGCGGGGCACTCC;MOTIFS=ACAGAAGCTGGGCCTGGAGACTGGGGGTCCCCGTGAGGCCATGCGGGGCACTCC;STRUC=(ACAGAAGCTGGGCCTGGAGACTGGGGGTCCCCGTGAGGCCATGCGGGGCACTCC)n	HPRC,HGSVC,1KG-ONT	No	2.238	Yes	NA,NA	NA	NA
chr12:131366912	398519	INS	645	0.8952	0.3576	12	NA	NA	NA	NA	NA	NA	NA	NA	NA	No	ID=12-131367086-131367260-ACAGAAGCTGGGCCTGGAGACTGGGGGTCCCCGTGAGGCCATGCGGGGCACTCC;MOTIFS=ACAGAAGCTGGGCCTGGAGACTGGGGGTCCCCGTGAGGCCATGCGGGGCACTCC;STRUC=(ACAGAAGCTGGGCCTGGAGACTGGGGGTCCCCGTGAGGCCATGCGGGGCACTCC)n	HPRC,HGSVC,1KG-ONT	No	2.238	No	NA,NA	NA	NA
chr12:131366912	398520	INS	52	0.9209	0.3204	5	NA	NA	NA	NA	NA	NA	NA	NA	NA	No	ID=12-131367086-131367260-ACAGAAGCTGGGCCTGGAGACTGGGGGTCCCCGTGAGGCCATGCGGGGCACTCC;MOTIFS=ACAGAAGCTGGGCCTGGAGACTGGGGGTCCCCGTGAGGCCATGCGGGGCACTCC;STRUC=(ACAGAAGCTGGGCCTGGAGACTGGGGGTCCCCGTGAGGCCATGCGGGGCACTCC)n	HPRC,HGSVC,1KG-ONT	No	2.238	Yes	NA,NA	NA	NA
chr12:131366912	398521	INS	106	0.9161	0.3135	40	NA	NA	NA	NA	NA	NA	NA	NA	NA	No	ID=12-131367086-131367260-ACAGAAGCTGGGCCTGGAGACTGGGGGTCCCCGTGAGGCCATGCGGGGCACTCC;MOTIFS=ACAGAAGCTGGGCCTGGAGACTGGGGGTCCCCGTGAGGCCATGCGGGGCACTCC;STRUC=(ACAGAAGCTGGGCCTGGAGACTGGGGGTCCCCGTGAGGCCATGCGGGGCACTCC)n	HPRC,HGSVC,1KG-ONT	No	2.238	Yes	NA,NA	NA	NA
chr12:131366913	398522	INS	51	0.8289	0.6183	6	NA	NA	NA	NA	NA	NA	NA	NA	NA	No	ID=12-131367086-131367260-ACAGAAGCTGGGCCTGGAGACTGGGGGTCCCCGTGAGGCCATGCGGGGCACTCC;MOTIFS=ACAGAAGCTGGGCCTGGAGACTGGGGGTCCCCGTGAGGCCATGCGGGGCACTCC;STRUC=(ACAGAAGCTGGGCCTGGAGACTGGGGGTCCCCGTGAGGCCATGCGGGGCACTCC)n	HPRC,HGSVC,1KG-ONT	No	2.238	No	NA,NA	NA	NA
chr12:131366924	398523	INS	270	0.8108	0.6829	57	NA	NA	NA	NA	NA	NA	NA	NA	NA	No	ID=12-131367086-131367260-ACAGAAGCTGGGCCTGGAGACTGGGGGTCCCCGTGAGGCCATGCGGGGCACTCC;MOTIFS=ACAGAAGCTGGGCCTGGAGACTGGGGGTCCCCGTGAGGCCATGCGGGGCACTCC;STRUC=(ACAGAAGCTGGGCCTGGAGACTGGGGGTCCCCGTGAGGCCATGCGGGGCACTCC)n	HPRC,HGSVC,1KG-ONT	No	2.238	Yes	NA,NA	NA	NA
chr12:131366937	398524	INS	1612	0.9243	0.2934	16	NA	NA	NA	NA	NA	NA	NA	NA	NA	No	ID=12-131367086-131367260-ACAGAAGCTGGGCCTGGAGACTGGGGGTCCCCGTGAGGCCATGCGGGGCACTCC;MOTIFS=ACAGAAGCTGGGCCTGGAGACTGGGGGTCCCCGTGAGGCCATGCGGGGCACTCC;STRUC=(ACAGAAGCTGGGCCTGGAGACTGGGGGTCCCCGTGAGGCCATGCGGGGCACTCC)n	HPRC,HGSVC,1KG-ONT	No	2.238	No	NA,NA	NA	NA
chr12:131366948	398525	INS	587	0.9103	0.3342	22	NA	NA	NA	NA	NA	NA	NA	NA	NA	No	ID=12-131367086-131367260-ACAGAAGCTGGGCCTGGAGACTGGGGGTCCCCGTGAGGCCATGCGGGGCACTCC;MOTIFS=ACAGAAGCTGGGCCTGGAGACTGGGGGTCCCCGTGAGGCCATGCGGGGCACTCC;STRUC=(ACAGAAGCTGGGCCTGGAGACTGGGGGTCCCCGTGAGGCCATGCGGGGCACTCC)n	HPRC,HGSVC,1KG-ONT	No	0.44	No	NA,NA	NA	NA
chr12:131366948	398526	INS	748	0.9045	0.3455	12	NA	NA	NA	NA	NA	NA	NA	NA	NA	No	ID=12-131367086-131367260-ACAGAAGCTGGGCCTGGAGACTGGGGGTCCCCGTGAGGCCATGCGGGGCACTCC;MOTIFS=ACAGAAGCTGGGCCTGGAGACTGGGGGTCCCCGTGAGGCCATGCGGGGCACTCC;STRUC=(ACAGAAGCTGGGCCTGGAGACTGGGGGTCCCCGTGAGGCCATGCGGGGCACTCC)n	HPRC,HGSVC,1KG-ONT	No	0.44	Yes	NA,NA	NA	NA
chr12:131366977	398527	INS	3544	0.8717	0.4873	3	NA	NA	NA	NA	NA	NA	NA	NA	NA	No	ID=12-131367086-131367260-ACAGAAGCTGGGCCTGGAGACTGGGGGTCCCCGTGAGGCCATGCGGGGCACTCC;MOTIFS=ACAGAAGCTGGGCCTGGAGACTGGGGGTCCCCGTGAGGCCATGCGGGGCACTCC;STRUC=(ACAGAAGCTGGGCCTGGAGACTGGGGGTCCCCGTGAGGCCATGCGGGGCACTCC)n	HPRC,1KG-ONT	No	0.44	No	NA,NA	NA	NA
chr12:131366978	398529	INS	3064	0.8237	0.6555	5	NA	NA	NA	NA	NA	NA	NA	NA	NA	No	ID=12-131367086-131367260-ACAGAAGCTGGGCCTGGAGACTGGGGGTCCCCGTGAGGCCATGCGGGGCACTCC;MOTIFS=ACAGAAGCTGGGCCTGGAGACTGGGGGTCCCCGTGAGGCCATGCGGGGCACTCC;STRUC=(ACAGAAGCTGGGCCTGGAGACTGGGGGTCCCCGTGAGGCCATGCGGGGCACTCC)n	HPRC,HGSVC,1KG-ONT	No	0.44	No	NA,NA	NA	NA
chr12:131366978	398528	INS	1512	0.8908	0.3839	16	NA	NA	NA	NA	NA	NA	NA	NA	NA	No	ID=12-131367086-131367260-ACAGAAGCTGGGCCTGGAGACTGGGGGTCCCCGTGAGGCCATGCGGGGCACTCC;MOTIFS=ACAGAAGCTGGGCCTGGAGACTGGGGGTCCCCGTGAGGCCATGCGGGGCACTCC;STRUC=(ACAGAAGCTGGGCCTGGAGACTGGGGGTCCCCGTGAGGCCATGCGGGGCACTCC)n	HPRC,HGSVC,1KG-ONT	No	0.44	No	NA,NA	NA	NA
chr12:131367020	398531	INS	426	0.8413	0.583	20	NA	NA	NA	NA	NA	NA	NA	NA	NA	No	ID=12-131367086-131367260-ACAGAAGCTGGGCCTGGAGACTGGGGGTCCCCGTGAGGCCATGCGGGGCACTCC;MOTIFS=ACAGAAGCTGGGCCTGGAGACTGGGGGTCCCCGTGAGGCCATGCGGGGCACTCC;STRUC=(ACAGAAGCTGGGCCTGGAGACTGGGGGTCCCCGTGAGGCCATGCGGGGCACTCC)n	HPRC,HGSVC,1KG-ONT	No	0.167	Yes	NA,NA	NA	NA
chr12:131367020	398530	INS	317	0.929	0.2763	2	NA	NA	NA	NA	NA	NA	NA	NA	NA	No	ID=12-131367086-131367260-ACAGAAGCTGGGCCTGGAGACTGGGGGTCCCCGTGAGGCCATGCGGGGCACTCC;MOTIFS=ACAGAAGCTGGGCCTGGAGACTGGGGGTCCCCGTGAGGCCATGCGGGGCACTCC;STRUC=(ACAGAAGCTGGGCCTGGAGACTGGGGGTCCCCGTGAGGCCATGCGGGGCACTCC)n	HPRC,HGSVC,1KG-ONT	No	0.167	No	NA,NA	NA	NA
chr12:131367022	398532	DEL	431	0.8995	0.3709	96	NA	NA	NA	NA	NA	NA	NA	NA	NA	No	ID=12-131367086-131367260-ACAGAAGCTGGGCCTGGAGACTGGGGGTCCCCGTGAGGCCATGCGGGGCACTCC;MOTIFS=ACAGAAGCTGGGCCTGGAGACTGGGGGTCCCCGTGAGGCCATGCGGGGCACTCC;STRUC=(ACAGAAGCTGGGCCTGGAGACTGGGGGTCCCCGTGAGGCCATGCGGGGCACTCC)n	HPRC,HGSVC,1KG-ONT	No	0.047	Yes	NA,NA	NA	NA
chr12:131367043	398533	INS	972	0.9388	0.3604	19	NA	NA	NA	NA	NA	NA	NA	NA	NA	No	ID=12-131367086-131367260-ACAGAAGCTGGGCCTGGAGACTGGGGGTCCCCGTGAGGCCATGCGGGGCACTCC;MOTIFS=ACAGAAGCTGGGCCTGGAGACTGGGGGTCCCCGTGAGGCCATGCGGGGCACTCC;STRUC=(ACAGAAGCTGGGCCTGGAGACTGGGGGTCCCCGTGAGGCCATGCGGGGCACTCC)n	HPRC,HGSVC,1KG-ONT	No	0.167	Yes	NA,NA	NA	NA
chr12:131367052	398534	INS	105	0.8759	0.4643	15	NA	NA	NA	NA	NA	NA	NA	NA	NA	No	ID=12-131367086-131367260-ACAGAAGCTGGGCCTGGAGACTGGGGGTCCCCGTGAGGCCATGCGGGGCACTCC;MOTIFS=ACAGAAGCTGGGCCTGGAGACTGGGGGTCCCCGTGAGGCCATGCGGGGCACTCC;STRUC=(ACAGAAGCTGGGCCTGGAGACTGGGGGTCCCCGTGAGGCCATGCGGGGCACTCC)n	HPRC,HGSVC,1KG-ONT	No	0.167	Yes	NA,NA	NA	NA
chr12:131367054	398535	INS	57	0.8519	0.5894	16	NA	NA	NA	NA	NA	NA	NA	NA	NA	No	ID=12-131367086-131367260-ACAGAAGCTGGGCCTGGAGACTGGGGGTCCCCGTGAGGCCATGCGGGGCACTCC;MOTIFS=ACAGAAGCTGGGCCTGGAGACTGGGGGTCCCCGTGAGGCCATGCGGGGCACTCC;STRUC=(ACAGAAGCTGGGCCTGGAGACTGGGGGTCCCCGTGAGGCCATGCGGGGCACTCC)n	HPRC,HGSVC,1KG-ONT	No	0.167	No	NA,NA	NA	NA
chr12:131367056	398536	INS	2747	0.854	0.5638	4	NA	NA	NA	NA	NA	NA	NA	NA	NA	No	ID=12-131367086-131367260-ACAGAAGCTGGGCCTGGAGACTGGGGGTCCCCGTGAGGCCATGCGGGGCACTCC;MOTIFS=ACAGAAGCTGGGCCTGGAGACTGGGGGTCCCCGTGAGGCCATGCGGGGCACTCC;STRUC=(ACAGAAGCTGGGCCTGGAGACTGGGGGTCCCCGTGAGGCCATGCGGGGCACTCC)n	HPRC,HGSVC,1KG-ONT	No	0.167	Yes	NA,NA	NA	NA
chr12:131367086	398537	INS	110	0.822	0.6447	7	NA	NA	NA	NA	NA	NA	NA	NA	NA	No	ID=12-131367086-131367260-ACAGAAGCTGGGCCTGGAGACTGGGGGTCCCCGTGAGGCCATGCGGGGCACTCC;MOTIFS=ACAGAAGCTGGGCCTGGAGACTGGGGGTCCCCGTGAGGCCATGCGGGGCACTCC;STRUC=(ACAGAAGCTGGGCCTGGAGACTGGGGGTCCCCGTGAGGCCATGCGGGGCACTCC)n	HPRC,HGSVC,1KG-ONT	No	0.167	Yes	NA,NA	NA	NA
chr12:131367097	398538	INS	54	0.8793	0.4145	14	NA	NA	NA	NA	NA	NA	NA	NA	NA	No	ID=12-131367086-131367260-ACAGAAGCTGGGCCTGGAGACTGGGGGTCCCCGTGAGGCCATGCGGGGCACTCC;MOTIFS=ACAGAAGCTGGGCCTGGAGACTGGGGGTCCCCGTGAGGCCATGCGGGGCACTCC;STRUC=(ACAGAAGCTGGGCCTGGAGACTGGGGGTCCCCGTGAGGCCATGCGGGGCACTCC)n	HPRC,HGSVC,1KG-ONT	No	0.167	Yes	NA,NA	NA	NA
chr12:131367099	398539	INS	3810	0.8881	0.4062	4	NA	NA	NA	NA	NA	NA	NA	NA	NA	No	ID=12-131367086-131367260-ACAGAAGCTGGGCCTGGAGACTGGGGGTCCCCGTGAGGCCATGCGGGGCACTCC;MOTIFS=ACAGAAGCTGGGCCTGGAGACTGGGGGTCCCCGTGAGGCCATGCGGGGCACTCC;STRUC=(ACAGAAGCTGGGCCTGGAGACTGGGGGTCCCCGTGAGGCCATGCGGGGCACTCC)n	HPRC,1KG-ONT	No	0.167	No	NA,NA	NA	NA
chr12:131367106	398540	DEL	109	0.9091	0.3455	35	NA	NA	NA	NA	NA	NA	NA	NA	NA	No	ID=12-131367086-131367260-ACAGAAGCTGGGCCTGGAGACTGGGGGTCCCCGTGAGGCCATGCGGGGCACTCC;MOTIFS=ACAGAAGCTGGGCCTGGAGACTGGGGGTCCCCGTGAGGCCATGCGGGGCACTCC;STRUC=(ACAGAAGCTGGGCCTGGAGACTGGGGGTCCCCGTGAGGCCATGCGGGGCACTCC)n	HPRC,HGSVC,1KG-ONT	No	0.05	No	NA,NA	NA	NA
chr12:131367109	398541	INS	54	0.8216	0.649	17	NA	NA	NA	NA	NA	NA	NA	NA	NA	No	ID=12-131367086-131367260-ACAGAAGCTGGGCCTGGAGACTGGGGGTCCCCGTGAGGCCATGCGGGGCACTCC;MOTIFS=ACAGAAGCTGGGCCTGGAGACTGGGGGTCCCCGTGAGGCCATGCGGGGCACTCC;STRUC=(ACAGAAGCTGGGCCTGGAGACTGGGGGTCCCCGTGAGGCCATGCGGGGCACTCC)n	HPRC,HGSVC,1KG-ONT	No	0.167	Yes	NA,NA	NA	NA
chr12:131367112	398542	INS	54	0.8408	0.6007	3	NA	NA	NA	NA	NA	NA	NA	NA	NA	No	ID=12-131367086-131367260-ACAGAAGCTGGGCCTGGAGACTGGGGGTCCCCGTGAGGCCATGCGGGGCACTCC;MOTIFS=ACAGAAGCTGGGCCTGGAGACTGGGGGTCCCCGTGAGGCCATGCGGGGCACTCC;STRUC=(ACAGAAGCTGGGCCTGGAGACTGGGGGTCCCCGTGAGGCCATGCGGGGCACTCC)n	HPRC,HGSVC,1KG-ONT	No	0.167	No	NA,NA	NA	NA
chr12:131367128	398543	DEL	321	0.8021	0.6819	64	NA	NA	NA	NA	NA	NA	NA	NA	NA	No	ID=12-131367086-131367260-ACAGAAGCTGGGCCTGGAGACTGGGGGTCCCCGTGAGGCCATGCGGGGCACTCC;MOTIFS=ACAGAAGCTGGGCCTGGAGACTGGGGGTCCCCGTGAGGCCATGCGGGGCACTCC;STRUC=(ACAGAAGCTGGGCCTGGAGACTGGGGGTCCCCGTGAGGCCATGCGGGGCACTCC)n	HPRC,HGSVC,1KG-ONT	No	0.048	Yes	NA,NA	NA	NA
chr12:131367140	398544	INS	2907	0.9196	0.3071	5	NA	NA	NA	NA	NA	NA	NA	NA	NA	No	ID=12-131367086-131367260-ACAGAAGCTGGGCCTGGAGACTGGGGGTCCCCGTGAGGCCATGCGGGGCACTCC;MOTIFS=ACAGAAGCTGGGCCTGGAGACTGGGGGTCCCCGTGAGGCCATGCGGGGCACTCC;STRUC=(ACAGAAGCTGGGCCTGGAGACTGGGGGTCCCCGTGAGGCCATGCGGGGCACTCC)n	HPRC,HGSVC,1KG-ONT	No	0.167	No	NA,NA	NA	NA
chr12:131367194	398545	INS	53	0.88	0.4442	42	NA	NA	NA	NA	NA	NA	NA	NA	NA	No	ID=12-131367086-131367260-ACAGAAGCTGGGCCTGGAGACTGGGGGTCCCCGTGAGGCCATGCGGGGCACTCC;MOTIFS=ACAGAAGCTGGGCCTGGAGACTGGGGGTCCCCGTGAGGCCATGCGGGGCACTCC;STRUC=(ACAGAAGCTGGGCCTGGAGACTGGGGGTCCCCGTGAGGCCATGCGGGGCACTCC)n	HPRC,HGSVC,1KG-ONT	No	0.167	Yes	NA,NA	NA	NA
chr12:131367207	398546	INS	337	0.8725	0.4755	21	NA	NA	NA	NA	NA	NA	NA	NA	NA	No	ID=12-131367086-131367260-ACAGAAGCTGGGCCTGGAGACTGGGGGTCCCCGTGAGGCCATGCGGGGCACTCC;MOTIFS=ACAGAAGCTGGGCCTGGAGACTGGGGGTCCCCGTGAGGCCATGCGGGGCACTCC;STRUC=(ACAGAAGCTGGGCCTGGAGACTGGGGGTCCCCGTGAGGCCATGCGGGGCACTCC)n	HPRC,HGSVC,1KG-ONT	No	0.167	Yes	NA,NA	NA	NA
chr12:131367214	398547	DEL	55	0.8948	0.4055	102	NA	NA	NA	NA	NA	NA	NA	NA	NA	No	ID=12-131367086-131367260-ACAGAAGCTGGGCCTGGAGACTGGGGGTCCCCGTGAGGCCATGCGGGGCACTCC;MOTIFS=ACAGAAGCTGGGCCTGGAGACTGGGGGTCCCCGTGAGGCCATGCGGGGCACTCC;STRUC=(ACAGAAGCTGGGCCTGGAGACTGGGGGTCCCCGTGAGGCCATGCGGGGCACTCC)n	HPRC,HGSVC	No	0.128	Yes	NA,NA	NA	NA
chr12:131367218	398548	INS	4195	0.9052	0.3557	8	NA	NA	NA	NA	NA	NA	NA	NA	NA	No	ID=12-131367086-131367260-ACAGAAGCTGGGCCTGGAGACTGGGGGTCCCCGTGAGGCCATGCGGGGCACTCC;MOTIFS=ACAGAAGCTGGGCCTGGAGACTGGGGGTCCCCGTGAGGCCATGCGGGGCACTCC;STRUC=(ACAGAAGCTGGGCCTGGAGACTGGGGGTCCCCGTGAGGCCATGCGGGGCACTCC)n	HPRC,1KG-ONT	No	0.167	Yes	NA,NA	NA	NA
chr12:131367237	398549	INS	112	0.8458	0.5617	37	NA	NA	NA	NA	NA	NA	NA	NA	NA	No	ID=12-131367086-131367260-ACAGAAGCTGGGCCTGGAGACTGGGGGTCCCCGTGAGGCCATGCGGGGCACTCC;MOTIFS=ACAGAAGCTGGGCCTGGAGACTGGGGGTCCCCGTGAGGCCATGCGGGGCACTCC;STRUC=(ACAGAAGCTGGGCCTGGAGACTGGGGGTCCCCGTGAGGCCATGCGGGGCACTCC)n	HPRC,HGSVC,1KG-ONT	No	0.167	Yes	NA,NA	NA	NA
chr12:131367248	398550	INS	54	0.9132	0.3309	14	NA	NA	NA	NA	NA	NA	NA	NA	NA	No	ID=12-131367086-131367260-ACAGAAGCTGGGCCTGGAGACTGGGGGTCCCCGTGAGGCCATGCGGGGCACTCC;MOTIFS=ACAGAAGCTGGGCCTGGAGACTGGGGGTCCCCGTGAGGCCATGCGGGGCACTCC;STRUC=(ACAGAAGCTGGGCCTGGAGACTGGGGGTCCCCGTGAGGCCATGCGGGGCACTCC)n	HPRC,HGSVC,1KG-ONT	No	0.167	No	NA,NA	NA	NA
chr12:131367261	398551	INS	54	0.8261	0.633	15	NA	NA	NA	NA	NA	NA	NA	NA	NA	No	ID=12-131367086-131367260-ACAGAAGCTGGGCCTGGAGACTGGGGGTCCCCGTGAGGCCATGCGGGGCACTCC;MOTIFS=ACAGAAGCTGGGCCTGGAGACTGGGGGTCCCCGTGAGGCCATGCGGGGCACTCC;STRUC=(ACAGAAGCTGGGCCTGGAGACTGGGGGTCCCCGTGAGGCCATGCGGGGCACTCC)n	HPRC,HGSVC,1KG-ONT	No	0.152	Yes	NA,NA	NA	NA
chr12:131367284	398552	DEL	162	0.8729	0.5727	75	NA	NA	NA	NA	NA	NA	NA	NA	NA	No	ID=12-131367086-131367260-ACAGAAGCTGGGCCTGGAGACTGGGGGTCCCCGTGAGGCCATGCGGGGCACTCC;MOTIFS=ACAGAAGCTGGGCCTGGAGACTGGGGGTCCCCGTGAGGCCATGCGGGGCACTCC;STRUC=(ACAGAAGCTGGGCCTGGAGACTGGGGGTCCCCGTGAGGCCATGCGGGGCACTCC)n	HPRC,HGSVC,1KG-ONT	No	0.164	Yes	NA,NA	NA	NA
chr12:131367313	398553	INS	324	0.9336	0.2553	7	NA	NA	NA	NA	NA	NA	NA	NA	NA	No	ID=12-131367086-131367260-ACAGAAGCTGGGCCTGGAGACTGGGGGTCCCCGTGAGGCCATGCGGGGCACTCC;MOTIFS=ACAGAAGCTGGGCCTGGAGACTGGGGGTCCCCGTGAGGCCATGCGGGGCACTCC;STRUC=(ACAGAAGCTGGGCCTGGAGACTGGGGGTCCCCGTGAGGCCATGCGGGGCACTCC)n	HPRC,HGSVC,1KG-ONT	No	0.167	Yes	NA,NA	NA	NA
chr12:131367344	398554	DEL	105	0.9193	0.3208	60	NA	NA	NA	NA	NA	NA	NA	NA	NA	No	ID=12-131367086-131367260-ACAGAAGCTGGGCCTGGAGACTGGGGGTCCCCGTGAGGCCATGCGGGGCACTCC;MOTIFS=ACAGAAGCTGGGCCTGGAGACTGGGGGTCCCCGTGAGGCCATGCGGGGCACTCC;STRUC=(ACAGAAGCTGGGCCTGGAGACTGGGGGTCCCCGTGAGGCCATGCGGGGCACTCC)n	HPRC,HGSVC,1KG-ONT	No	0.046	Yes	NA,NA	NA	NA
chr12:131367346	398555	INS	219	0.876	0.5133	48	NA	NA	NA	NA	NA	NA	NA	NA	NA	No	ID=12-131367086-131367260-ACAGAAGCTGGGCCTGGAGACTGGGGGTCCCCGTGAGGCCATGCGGGGCACTCC;MOTIFS=ACAGAAGCTGGGCCTGGAGACTGGGGGTCCCCGTGAGGCCATGCGGGGCACTCC;STRUC=(ACAGAAGCTGGGCCTGGAGACTGGGGGTCCCCGTGAGGCCATGCGGGGCACTCC)n	HPRC,HGSVC,1KG-ONT	No	0.167	Yes	NA,NA	NA	NA
chr12:131367367	398556	INS	1129	0.8503	0.572	7	NA	NA	NA	NA	NA	NA	NA	NA	NA	No	ID=12-131367086-131367260-ACAGAAGCTGGGCCTGGAGACTGGGGGTCCCCGTGAGGCCATGCGGGGCACTCC;MOTIFS=ACAGAAGCTGGGCCTGGAGACTGGGGGTCCCCGTGAGGCCATGCGGGGCACTCC;STRUC=(ACAGAAGCTGGGCCTGGAGACTGGGGGTCCCCGTGAGGCCATGCGGGGCACTCC)n	HPRC,HGSVC,1KG-ONT	No	0.167	No	NA,NA	NA	NA
chr12:131367368	398557	INS	54	0.8264	0.6182	11	NA	NA	NA	NA	NA	NA	NA	NA	NA	No	ID=12-131367086-131367260-ACAGAAGCTGGGCCTGGAGACTGGGGGTCCCCGTGAGGCCATGCGGGGCACTCC;MOTIFS=ACAGAAGCTGGGCCTGGAGACTGGGGGTCCCCGTGAGGCCATGCGGGGCACTCC;STRUC=(ACAGAAGCTGGGCCTGGAGACTGGGGGTCCCCGTGAGGCCATGCGGGGCACTCC)n	HPRC,HGSVC,1KG-ONT	No	0.167	Yes	NA,NA	NA	NA
chr12:131367369	398558	INS	106	0.827	0.6626	17	NA	NA	NA	NA	NA	NA	NA	NA	NA	No	ID=12-131367086-131367260-ACAGAAGCTGGGCCTGGAGACTGGGGGTCCCCGTGAGGCCATGCGGGGCACTCC;MOTIFS=ACAGAAGCTGGGCCTGGAGACTGGGGGTCCCCGTGAGGCCATGCGGGGCACTCC;STRUC=(ACAGAAGCTGGGCCTGGAGACTGGGGGTCCCCGTGAGGCCATGCGGGGCACTCC)n	HPRC,HGSVC,1KG-ONT	No	0.167	No	NA,NA	NA	NA
chr12:131367380	398559	DEL	53	0.9245	0.2854	55	NA	NA	NA	NA	NA	NA	NA	NA	NA	No	ID=12-131367086-131367260-ACAGAAGCTGGGCCTGGAGACTGGGGGTCCCCGTGAGGCCATGCGGGGCACTCC;MOTIFS=ACAGAAGCTGGGCCTGGAGACTGGGGGTCCCCGTGAGGCCATGCGGGGCACTCC;STRUC=(ACAGAAGCTGGGCCTGGAGACTGGGGGTCCCCGTGAGGCCATGCGGGGCACTCC)n	HPRC,HGSVC	No	0.046	Yes	NA,NA	NA	NA
chr12:131367400	398560	INS	540	0.8788	0.4865	11	NA	NA	NA	NA	NA	NA	NA	NA	NA	No	ID=12-131367086-131367260-ACAGAAGCTGGGCCTGGAGACTGGGGGTCCCCGTGAGGCCATGCGGGGCACTCC;MOTIFS=ACAGAAGCTGGGCCTGGAGACTGGGGGTCCCCGTGAGGCCATGCGGGGCACTCC;STRUC=(ACAGAAGCTGGGCCTGGAGACTGGGGGTCCCCGTGAGGCCATGCGGGGCACTCC)n	HPRC,HGSVC,1KG-ONT	No	0.167	Yes	NA,NA	NA	NA
chr12:131367410	398561	INS	919	0.9307	0.2571	3	NA	NA	NA	NA	NA	NA	NA	NA	NA	No	ID=12-131367086-131367260-ACAGAAGCTGGGCCTGGAGACTGGGGGTCCCCGTGAGGCCATGCGGGGCACTCC;MOTIFS=ACAGAAGCTGGGCCTGGAGACTGGGGGTCCCCGTGAGGCCATGCGGGGCACTCC;STRUC=(ACAGAAGCTGGGCCTGGAGACTGGGGGTCCCCGTGAGGCCATGCGGGGCACTCC)n	HPRC,HGSVC,1KG-ONT	No	0.167	No	NA,NA	NA	NA
chr12:131367430	398567	INS	487	0.8044	0.6765	22	NA	NA	NA	NA	NA	NA	NA	NA	NA	No	ID=12-131367086-131367260-ACAGAAGCTGGGCCTGGAGACTGGGGGTCCCCGTGAGGCCATGCGGGGCACTCC;MOTIFS=ACAGAAGCTGGGCCTGGAGACTGGGGGTCCCCGTGAGGCCATGCGGGGCACTCC;STRUC=(ACAGAAGCTGGGCCTGGAGACTGGGGGTCCCCGTGAGGCCATGCGGGGCACTCC)n	HPRC,HGSVC,1KG-ONT	No	0.167	Yes	NA,NA	NA	NA
chr12:131367430	398568	INS	55	0.8225	0.6257	23	NA	NA	NA	NA	NA	NA	NA	NA	NA	No	ID=12-131367086-131367260-ACAGAAGCTGGGCCTGGAGACTGGGGGTCCCCGTGAGGCCATGCGGGGCACTCC;MOTIFS=ACAGAAGCTGGGCCTGGAGACTGGGGGTCCCCGTGAGGCCATGCGGGGCACTCC;STRUC=(ACAGAAGCTGGGCCTGGAGACTGGGGGTCCCCGTGAGGCCATGCGGGGCACTCC)n	HPRC,HGSVC,1KG-ONT	No	0.167	Yes	NA,NA	NA	NA
chr12:131367430	398569	INS	1348	0.8463	0.585	16	NA	NA	NA	NA	NA	NA	NA	NA	NA	No	ID=12-131367086-131367260-ACAGAAGCTGGGCCTGGAGACTGGGGGTCCCCGTGAGGCCATGCGGGGCACTCC;MOTIFS=ACAGAAGCTGGGCCTGGAGACTGGGGGTCCCCGTGAGGCCATGCGGGGCACTCC;STRUC=(ACAGAAGCTGGGCCTGGAGACTGGGGGTCCCCGTGAGGCCATGCGGGGCACTCC)n	HPRC,HGSVC,1KG-ONT	No	0.167	Yes	NA,NA	NA	NA
chr12:131367430	398571	INS	1077	0.9035	0.364	12	NA	NA	NA	NA	NA	NA	NA	NA	NA	No	ID=12-131367086-131367260-ACAGAAGCTGGGCCTGGAGACTGGGGGTCCCCGTGAGGCCATGCGGGGCACTCC;MOTIFS=ACAGAAGCTGGGCCTGGAGACTGGGGGTCCCCGTGAGGCCATGCGGGGCACTCC;STRUC=(ACAGAAGCTGGGCCTGGAGACTGGGGGTCCCCGTGAGGCCATGCGGGGCACTCC)n	HPRC,1KG-ONT	No	0.167	No	NA,NA	NA	NA
chr12:131367430	398570	INS	1239	0.8692	0.5636	26	NA	NA	NA	NA	NA	NA	NA	NA	NA	No	ID=12-131367086-131367260-ACAGAAGCTGGGCCTGGAGACTGGGGGTCCCCGTGAGGCCATGCGGGGCACTCC;MOTIFS=ACAGAAGCTGGGCCTGGAGACTGGGGGTCCCCGTGAGGCCATGCGGGGCACTCC;STRUC=(ACAGAAGCTGGGCCTGGAGACTGGGGGTCCCCGTGAGGCCATGCGGGGCACTCC)n	HPRC,HGSVC,1KG-ONT	No	0.167	Yes	NA,NA	NA	NA
chr12:131367430	398565	INS	2428	0.8586	0.5441	1	NA	NA	NA	NA	NA	NA	NA	NA	NA	No	ID=12-131367086-131367260-ACAGAAGCTGGGCCTGGAGACTGGGGGTCCCCGTGAGGCCATGCGGGGCACTCC;MOTIFS=ACAGAAGCTGGGCCTGGAGACTGGGGGTCCCCGTGAGGCCATGCGGGGCACTCC;STRUC=(ACAGAAGCTGGGCCTGGAGACTGGGGGTCCCCGTGAGGCCATGCGGGGCACTCC)n	HPRC,HGSVC	No	0.167	No	NA,NA	NA	NA
chr12:131367430	398564	INS	809	0.9246	0.2813	14	NA	NA	NA	NA	NA	NA	NA	NA	NA	No	ID=12-131367086-131367260-ACAGAAGCTGGGCCTGGAGACTGGGGGTCCCCGTGAGGCCATGCGGGGCACTCC;MOTIFS=ACAGAAGCTGGGCCTGGAGACTGGGGGTCCCCGTGAGGCCATGCGGGGCACTCC;STRUC=(ACAGAAGCTGGGCCTGGAGACTGGGGGTCCCCGTGAGGCCATGCGGGGCACTCC)n	HPRC,HGSVC	No	0.167	Yes	NA,NA	NA	NA
chr12:131367430	398563	INS	109	0.7979	0.6825	29	NA	NA	NA	NA	NA	NA	NA	NA	NA	No	ID=12-131367086-131367260-ACAGAAGCTGGGCCTGGAGACTGGGGGTCCCCGTGAGGCCATGCGGGGCACTCC;MOTIFS=ACAGAAGCTGGGCCTGGAGACTGGGGGTCCCCGTGAGGCCATGCGGGGCACTCC;STRUC=(ACAGAAGCTGGGCCTGGAGACTGGGGGTCCCCGTGAGGCCATGCGGGGCACTCC)n	HPRC,HGSVC,1KG-ONT	No	0.167	Yes	NA,NA	NA	NA
chr12:131367430	398566	INS	2268	0.9042	0.3588	2	NA	NA	NA	NA	NA	NA	NA	NA	NA	No	ID=12-131367086-131367260-ACAGAAGCTGGGCCTGGAGACTGGGGGTCCCCGTGAGGCCATGCGGGGCACTCC;MOTIFS=ACAGAAGCTGGGCCTGGAGACTGGGGGTCCCCGTGAGGCCATGCGGGGCACTCC;STRUC=(ACAGAAGCTGGGCCTGGAGACTGGGGGTCCCCGTGAGGCCATGCGGGGCACTCC)n	HPRC,HGSVC	No	0.167	No	NA,NA	NA	NA
chr12:131367430	398562	INS	701	0.9317	0.2805	17	NA	NA	NA	NA	NA	NA	NA	NA	NA	No	ID=12-131367086-131367260-ACAGAAGCTGGGCCTGGAGACTGGGGGTCCCCGTGAGGCCATGCGGGGCACTCC;MOTIFS=ACAGAAGCTGGGCCTGGAGACTGGGGGTCCCCGTGAGGCCATGCGGGGCACTCC;STRUC=(ACAGAAGCTGGGCCTGGAGACTGGGGGTCCCCGTGAGGCCATGCGGGGCACTCC)n	HPRC,HGSVC,1KG-ONT	No	0.167	Yes	NA,NA	NA	NA
chr12:131367453	398575	INS	162	0.8298	0.6302	30	NA	NA	NA	NA	NA	NA	NA	NA	NA	No	ID=12-131367086-131367260-ACAGAAGCTGGGCCTGGAGACTGGGGGTCCCCGTGAGGCCATGCGGGGCACTCC;MOTIFS=ACAGAAGCTGGGCCTGGAGACTGGGGGTCCCCGTGAGGCCATGCGGGGCACTCC;STRUC=(ACAGAAGCTGGGCCTGGAGACTGGGGGTCCCCGTGAGGCCATGCGGGGCACTCC)n	HPRC,HGSVC,1KG-ONT	No	0.167	Yes	NA,NA	NA	NA
chr12:131367453	398581	INS	268	0.8084	0.6774	17	NA	NA	NA	NA	NA	NA	NA	NA	NA	No	ID=12-131367086-131367260-ACAGAAGCTGGGCCTGGAGACTGGGGGTCCCCGTGAGGCCATGCGGGGCACTCC;MOTIFS=ACAGAAGCTGGGCCTGGAGACTGGGGGTCCCCGTGAGGCCATGCGGGGCACTCC;STRUC=(ACAGAAGCTGGGCCTGGAGACTGGGGGTCCCCGTGAGGCCATGCGGGGCACTCC)n	HPRC,HGSVC,1KG-ONT	No	0.167	No	NA,NA	NA	NA
chr12:131367453	398580	INS	1614	0.7959	0.68	6	NA	NA	NA	NA	NA	NA	NA	NA	NA	No	ID=12-131367086-131367260-ACAGAAGCTGGGCCTGGAGACTGGGGGTCCCCGTGAGGCCATGCGGGGCACTCC;MOTIFS=ACAGAAGCTGGGCCTGGAGACTGGGGGTCCCCGTGAGGCCATGCGGGGCACTCC;STRUC=(ACAGAAGCTGGGCCTGGAGACTGGGGGTCCCCGTGAGGCCATGCGGGGCACTCC)n	HPRC,HGSVC,1KG-ONT	No	0.167	Yes	NA,NA	NA	NA
chr12:131367453	398579	INS	756	0.8747	0.4686	7	NA	NA	NA	NA	NA	NA	NA	NA	NA	No	ID=12-131367086-131367260-ACAGAAGCTGGGCCTGGAGACTGGGGGTCCCCGTGAGGCCATGCGGGGCACTCC;MOTIFS=ACAGAAGCTGGGCCTGGAGACTGGGGGTCCCCGTGAGGCCATGCGGGGCACTCC;STRUC=(ACAGAAGCTGGGCCTGGAGACTGGGGGTCCCCGTGAGGCCATGCGGGGCACTCC)n	HPRC,HGSVC,1KG-ONT	No	0.167	Yes	NA,NA	NA	NA
chr12:131367453	398578	INS	864	0.8556	0.5413	11	NA	NA	NA	NA	NA	NA	NA	NA	NA	No	ID=12-131367086-131367260-ACAGAAGCTGGGCCTGGAGACTGGGGGTCCCCGTGAGGCCATGCGGGGCACTCC;MOTIFS=ACAGAAGCTGGGCCTGGAGACTGGGGGTCCCCGTGAGGCCATGCGGGGCACTCC;STRUC=(ACAGAAGCTGGGCCTGGAGACTGGGGGTCCCCGTGAGGCCATGCGGGGCACTCC)n	HPRC,HGSVC	No	0.167	Yes	NA,NA	NA	NA
chr12:131367453	398577	INS	1986	0.8729	0.5112	6	NA	NA	NA	NA	NA	NA	NA	NA	NA	No	ID=12-131367086-131367260-ACAGAAGCTGGGCCTGGAGACTGGGGGTCCCCGTGAGGCCATGCGGGGCACTCC;MOTIFS=ACAGAAGCTGGGCCTGGAGACTGGGGGTCCCCGTGAGGCCATGCGGGGCACTCC;STRUC=(ACAGAAGCTGGGCCTGGAGACTGGGGGTCCCCGTGAGGCCATGCGGGGCACTCC)n	HPRC,HGSVC	No	0.167	No	NA,NA	NA	NA
chr12:131367453	398576	INS	594	0.8961	0.4013	7	NA	NA	NA	NA	NA	NA	NA	NA	NA	No	ID=12-131367086-131367260-ACAGAAGCTGGGCCTGGAGACTGGGGGTCCCCGTGAGGCCATGCGGGGCACTCC;MOTIFS=ACAGAAGCTGGGCCTGGAGACTGGGGGTCCCCGTGAGGCCATGCGGGGCACTCC;STRUC=(ACAGAAGCTGGGCCTGGAGACTGGGGGTCCCCGTGAGGCCATGCGGGGCACTCC)n	HPRC,HGSVC,1KG-ONT	No	0.167	Yes	NA,NA	NA	NA
