## Supplemental Table 3 for "Population-scale Long-read Sequencing in the *All of Us* Research Program": AoU_strict_SV_summary.csv (part 46 of 233)

SV coordinate	SV ID	SV type	SV length	Confidence score	Calibration sensitivity	AoU cohort sample count	OMIM genes intersected(pLI, LOEUF)	Disease genes intersected(pLI, LOEUF)	Cancer genes intersected(pLI, LOEUF)	ACMG genes intersected(pLI, LOEUF)	OMIM CDS intersected(pLI, LOEUF)	Disease CDS intersected(pLI, LOEUF)	Cancer CDS intersected(pLI, LOEUF)	ACMG CDS intersected(pLI, LOEUF)	Regulatory element intersected	SegDUP association(INS:within 1kb, DEL:intersect)	Tandem repeats intersected	Detected in other LR datasets(HPRC,HGSVC,1KG-ONT)	Detected in AoU SR(990/1,027 AoU Phase I matched samples)	CADD-SV score	Detected in 1KG SR	SR validation	LR assembly-supported	Locityper validation (percentage of carriers with allele differences <20 between the identified and Locityper calls.)
chr12:131367453	398574	INS	378	0.8121	0.6626	15	NA	NA	NA	NA	NA	NA	NA	NA	NA	No	ID=12-131367086-131367260-ACAGAAGCTGGGCCTGGAGACTGGGGGTCCCCGTGAGGCCATGCGGGGCACTCC;MOTIFS=ACAGAAGCTGGGCCTGGAGACTGGGGGTCCCCGTGAGGCCATGCGGGGCACTCC;STRUC=(ACAGAAGCTGGGCCTGGAGACTGGGGGTCCCCGTGAGGCCATGCGGGGCACTCC)n	HPRC,HGSVC,1KG-ONT	No	0.167	Yes	NA,NA	NA	NA
chr12:131367453	398573	INS	54	0.9185	0.2866	75	NA	NA	NA	NA	NA	NA	NA	NA	NA	No	ID=12-131367086-131367260-ACAGAAGCTGGGCCTGGAGACTGGGGGTCCCCGTGAGGCCATGCGGGGCACTCC;MOTIFS=ACAGAAGCTGGGCCTGGAGACTGGGGGTCCCCGTGAGGCCATGCGGGGCACTCC;STRUC=(ACAGAAGCTGGGCCTGGAGACTGGGGGTCCCCGTGAGGCCATGCGGGGCACTCC)n	HPRC,HGSVC,1KG-ONT	No	0.167	Yes	NA,NA	NA	NA
chr12:131367453	398572	INS	1883	0.8876	0.3888	15	NA	NA	NA	NA	NA	NA	NA	NA	NA	No	ID=12-131367086-131367260-ACAGAAGCTGGGCCTGGAGACTGGGGGTCCCCGTGAGGCCATGCGGGGCACTCC;MOTIFS=ACAGAAGCTGGGCCTGGAGACTGGGGGTCCCCGTGAGGCCATGCGGGGCACTCC;STRUC=(ACAGAAGCTGGGCCTGGAGACTGGGGGTCCCCGTGAGGCCATGCGGGGCACTCC)n	HPRC,HGSVC	No	0.167	Yes	NA,NA	NA	NA
chr12:131367457	398582	INS	639	0.8962	0.3658	10	NA	NA	NA	NA	NA	NA	NA	NA	NA	No	ID=12-131367086-131367260-ACAGAAGCTGGGCCTGGAGACTGGGGGTCCCCGTGAGGCCATGCGGGGCACTCC;MOTIFS=ACAGAAGCTGGGCCTGGAGACTGGGGGTCCCCGTGAGGCCATGCGGGGCACTCC;STRUC=(ACAGAAGCTGGGCCTGGAGACTGGGGGTCCCCGTGAGGCCATGCGGGGCACTCC)n	HPRC,HGSVC,1KG-ONT	No	1.97	Yes	NA,NA	NA	NA
chr12:131367468	398583	INS	1026	0.8048	0.6719	1	NA	NA	NA	NA	NA	NA	NA	NA	NA	No	ID=12-131367086-131367260-ACAGAAGCTGGGCCTGGAGACTGGGGGTCCCCGTGAGGCCATGCGGGGCACTCC;MOTIFS=ACAGAAGCTGGGCCTGGAGACTGGGGGTCCCCGTGAGGCCATGCGGGGCACTCC;STRUC=(ACAGAAGCTGGGCCTGGAGACTGGGGGTCCCCGTGAGGCCATGCGGGGCACTCC)n	HPRC,HGSVC,1KG-ONT	No	1.97	No	NA,NA	NA	NA
chr12:131372738	398584	INS	60	0.8388	0.6125	2	NA	NA	NA	NA	NA	NA	NA	NA	NA	No	ID=12-131372725-131372745-CCTC;MOTIFS=CCTC;STRUC=<TR911292>	NA	No	0.794	Yes	NA,NA	NA	NA
chr12:131382266	398585	DEL	621	0.9269	0.2944	12	NA	NA	NA	NA	NA	NA	NA	NA	NA	No	NA	HPRC,HGSVC,1KG-ONT	No	0.183	No	NA,NA	NA	NA
chr12:131382270	398586	INS	58	0.8682	0.5039	1	NA	NA	NA	NA	NA	NA	NA	NA	NA	No	NA	NA	No	1.859	No	NA,NA	NA	NA
chr12:131382270	398587	INS	171	0.8598	0.5484	24	NA	NA	NA	NA	NA	NA	NA	NA	NA	No	NA	HPRC,HGSVC	No	1.859	Yes	NA,NA	NA	NA
chr12:131382282	398589	DEL	507	0.8743	0.4441	359	NA	NA	NA	NA	NA	NA	NA	NA	NA	No	NA	HPRC,HGSVC,1KG-ONT	No	0.183	Yes	NA,NA	NA	NA
chr12:131382366	398590	DEL	169	0.8482	0.5539	1	NA	NA	NA	NA	NA	NA	NA	NA	NA	No	NA	HPRC,HGSVC	No	0.145	No	NA,NA	NA	NA
chr12:131382385	398591	DEL	449	0.8025	0.6864	4	NA	NA	NA	NA	NA	NA	NA	NA	NA	No	NA	HPRC,HGSVC,1KG-ONT	No	0.206	Yes	NA,NA	NA	NA
chr12:131382401	398592	DEL	559	0.8661	0.5025	15	NA	NA	NA	NA	NA	NA	NA	NA	NA	No	NA	HPRC,HGSVC,1KG-ONT	No	0.206	Yes	NA,NA	NA	NA
chr12:131382510	398593	DEL	784	0.8417	0.5823	29	NA	NA	NA	NA	NA	NA	NA	NA	NA	No	NA	HPRC,HGSVC,1KG-ONT	Yes	0.193	Yes	NA,NA	NA	NA
chr12:131382514	398594	DEL	671	0.9043	0.3555	78	NA	NA	NA	NA	NA	NA	NA	NA	NA	No	NA	HPRC,HGSVC,1KG-ONT	Yes	0.197	Yes	NA,NA	NA	NA
chr12:131382622	398595	DEL	507	0.9426	0.2795	184	NA	NA	NA	NA	NA	NA	NA	NA	NA	No	NA	HPRC,HGSVC,1KG-ONT	Yes	0.177	Yes	NA,NA	NA	NA
chr12:131382653	398596	DEL	112	0.8601	0.598	55	NA	NA	NA	NA	NA	NA	NA	NA	NA	No	NA	HPRC,HGSVC,1KG-ONT	No	0.177	Yes	NA,NA	NA	NA
chr12:131382734	398597	DEL	335	0.9657	0.3058	1	NA	NA	NA	NA	NA	NA	NA	NA	NA	No	NA	HPRC,HGSVC,1KG-ONT	No	0.176	No	NA,NA	NA	NA
chr12:131382765	398598	DEL	395	0.9226	0.2822	72	NA	NA	NA	NA	NA	NA	NA	NA	NA	No	NA	HPRC,HGSVC,1KG-ONT	Yes	0.119	Yes	NA,NA	NA	NA
chr12:131382930	398599	DEL	55	0.9091	0.3232	5	NA	NA	NA	NA	NA	NA	NA	NA	NA	No	NA	HPRC,HGSVC,1KG-ONT	No	0.381	Yes	NA,NA	NA	NA
chr12:131382958	398600	INS	56	0.8955	0.3662	19	NA	NA	NA	NA	NA	NA	NA	NA	NA	No	NA	HGSVC,1KG-ONT	No	0.148	Yes	NA,NA	NA	NA
chr12:131382981	398601	INS	221	0.8968	0.5772	1	NA	NA	NA	NA	NA	NA	NA	NA	NA	No	NA	HPRC	No	0.148	No	NA,NA	NA	NA
chr12:131383185	398602	DEL	58	0.8009	0.6956	2	NA	NA	NA	NA	NA	NA	NA	NA	NA	No	NA	HPRC,HGSVC,1KG-ONT	No	0.381	Yes	NA,NA	NA	NA
chr12:131383189	398603	DEL	168	0.8145	0.6754	4	NA	NA	NA	NA	NA	NA	NA	NA	NA	No	NA	HPRC	No	0.111	No	NA,NA	NA	NA
chr12:131383357	398604	DEL	58	0.8101	0.6686	98	NA	NA	NA	NA	NA	NA	NA	NA	NA	No	NA	HPRC,HGSVC,1KG-ONT	No	0.325	Yes	NA,NA	NA	NA
chr12:131389125	398605	DEL	60	0.8232	0.6426	4	NA	NA	NA	NA	NA	NA	NA	NA	NA	No	NA	NA	Yes	0.446	Yes	NA,NA	NA	NA
chr12:131389343	398606	DEL	118	0.9166	0.3125	4	NA	NA	NA	NA	NA	NA	NA	NA	NA	No	NA	NA	Yes	3.181	Yes	NA,NA	NA	NA
chr12:131392488	398607	INS	1357	0.8235	0.6408	13	NA	NA	NA	NA	NA	NA	NA	NA	NA	Yes	ID=12-131392549-131392652-GGTGTGATGTGGAGGGTGGGTGT,12-131392803-131392875-TGGTGTGATGTGGAGGGTGGGTG,12-131393172-131393220-GGTGTGATGTGGAGGGTGGGTGTG,12-131393241-131393342-TGGTGTGATGTGGAGGGTGGGTG,12-131393463-131393548-GTGTGGTGTGATGTGGAGGGTGG,12-131393546-131393561-GGTG,12-131393639-131393652-GGGT;MOTIFS=GTGTGGTGTGATGTGGAGGGTGG,TGGTGTGATGTGGAGGGTGGGTG,GGTGTGATGTGGAGGGTGGGTGT,GGTG,GGTGTGATGTGGAGGGTGGGTGTG,GGGT;STRUC=<VC59305>	HPRC,HGSVC,1KG-ONT	No	1.992	Yes	NA,NA	NA	NA
chr12:131392493	398608	INS	794	0.8293	0.6289	2	NA	NA	NA	NA	NA	NA	NA	NA	NA	Yes	ID=12-131392549-131392652-GGTGTGATGTGGAGGGTGGGTGT,12-131392803-131392875-TGGTGTGATGTGGAGGGTGGGTG,12-131393172-131393220-GGTGTGATGTGGAGGGTGGGTGTG,12-131393241-131393342-TGGTGTGATGTGGAGGGTGGGTG,12-131393463-131393548-GTGTGGTGTGATGTGGAGGGTGG,12-131393546-131393561-GGTG,12-131393639-131393652-GGGT;MOTIFS=GTGTGGTGTGATGTGGAGGGTGG,TGGTGTGATGTGGAGGGTGGGTG,GGTGTGATGTGGAGGGTGGGTGT,GGTG,GGTGTGATGTGGAGGGTGGGTGTG,GGGT;STRUC=<VC59305>	HPRC,HGSVC,1KG-ONT	No	1.992	No	NA,NA	NA	NA
chr12:131392499	398609	INS	2490	0.8021	0.6936	282	NA	NA	NA	NA	NA	NA	NA	NA	NA	Yes	ID=12-131392549-131392652-GGTGTGATGTGGAGGGTGGGTGT,12-131392803-131392875-TGGTGTGATGTGGAGGGTGGGTG,12-131393172-131393220-GGTGTGATGTGGAGGGTGGGTGTG,12-131393241-131393342-TGGTGTGATGTGGAGGGTGGGTG,12-131393463-131393548-GTGTGGTGTGATGTGGAGGGTGG,12-131393546-131393561-GGTG,12-131393639-131393652-GGGT;MOTIFS=GTGTGGTGTGATGTGGAGGGTGG,TGGTGTGATGTGGAGGGTGGGTG,GGTGTGATGTGGAGGGTGGGTGT,GGTG,GGTGTGATGTGGAGGGTGGGTGTG,GGGT;STRUC=<VC59305>	HPRC	No	1.992	Yes	NA,NA	NA	NA
chr12:131392549	398613	INS	67	0.8301	0.631	1	NA	NA	NA	NA	NA	NA	NA	NA	NA	Yes	ID=12-131392549-131392652-GGTGTGATGTGGAGGGTGGGTGT,12-131392803-131392875-TGGTGTGATGTGGAGGGTGGGTG,12-131393172-131393220-GGTGTGATGTGGAGGGTGGGTGTG,12-131393241-131393342-TGGTGTGATGTGGAGGGTGGGTG,12-131393463-131393548-GTGTGGTGTGATGTGGAGGGTGG,12-131393546-131393561-GGTG,12-131393639-131393652-GGGT;MOTIFS=GTGTGGTGTGATGTGGAGGGTGG,TGGTGTGATGTGGAGGGTGGGTG,GGTGTGATGTGGAGGGTGGGTGT,GGTG,GGTGTGATGTGGAGGGTGGGTGTG,GGGT;STRUC=<VC59305>	HPRC,HGSVC	No	1.859	Yes	NA,NA	NA	NA
chr12:131392549	398615	DEL	693	0.899	0.3738	47	NA	NA	NA	NA	NA	NA	NA	NA	NA	Yes	ID=12-131392549-131392652-GGTGTGATGTGGAGGGTGGGTGT,12-131392803-131392875-TGGTGTGATGTGGAGGGTGGGTG,12-131393172-131393220-GGTGTGATGTGGAGGGTGGGTGTG,12-131393241-131393342-TGGTGTGATGTGGAGGGTGGGTG,12-131393463-131393548-GTGTGGTGTGATGTGGAGGGTGG,12-131393546-131393561-GGTG,12-131393639-131393652-GGGT;MOTIFS=GTGTGGTGTGATGTGGAGGGTGG,TGGTGTGATGTGGAGGGTGGGTG,GGTGTGATGTGGAGGGTGGGTGT,GGTG,GGTGTGATGTGGAGGGTGGGTGTG,GGGT;STRUC=<VC59305>	HPRC,HGSVC,1KG-ONT	No	0.293	Yes	NA,NA	NA	NA
chr12:131392618	398616	INS	1832	0.8326	0.6285	14	NA	NA	NA	NA	NA	NA	NA	NA	NA	Yes	ID=12-131392549-131392652-GGTGTGATGTGGAGGGTGGGTGT,12-131392803-131392875-TGGTGTGATGTGGAGGGTGGGTG,12-131393172-131393220-GGTGTGATGTGGAGGGTGGGTGTG,12-131393241-131393342-TGGTGTGATGTGGAGGGTGGGTG,12-131393463-131393548-GTGTGGTGTGATGTGGAGGGTGG,12-131393546-131393561-GGTG,12-131393639-131393652-GGGT;MOTIFS=GTGTGGTGTGATGTGGAGGGTGG,TGGTGTGATGTGGAGGGTGGGTG,GGTGTGATGTGGAGGGTGGGTGT,GGTG,GGTGTGATGTGGAGGGTGGGTGTG,GGGT;STRUC=<VC59305>	HPRC,1KG-ONT	No	0.182	Yes	NA,NA	NA	NA
chr12:131392665	398619	INS	1442	0.8905	0.4152	105	NA	NA	NA	NA	NA	NA	NA	NA	NA	Yes	ID=12-131392549-131392652-GGTGTGATGTGGAGGGTGGGTGT,12-131392803-131392875-TGGTGTGATGTGGAGGGTGGGTG,12-131393172-131393220-GGTGTGATGTGGAGGGTGGGTGTG,12-131393241-131393342-TGGTGTGATGTGGAGGGTGGGTG,12-131393463-131393548-GTGTGGTGTGATGTGGAGGGTGG,12-131393546-131393561-GGTG,12-131393639-131393652-GGGT;MOTIFS=GTGTGGTGTGATGTGGAGGGTGG,TGGTGTGATGTGGAGGGTGGGTG,GGTGTGATGTGGAGGGTGGGTGT,GGTG,GGTGTGATGTGGAGGGTGGGTGTG,GGGT;STRUC=<VC59305>	HPRC,HGSVC,1KG-ONT	No	0.159	Yes	NA,NA	NA	NA
chr12:131392665	398622	INS	2705	0.9038	0.3646	22	NA	NA	NA	NA	NA	NA	NA	NA	NA	Yes	ID=12-131392549-131392652-GGTGTGATGTGGAGGGTGGGTGT,12-131392803-131392875-TGGTGTGATGTGGAGGGTGGGTG,12-131393172-131393220-GGTGTGATGTGGAGGGTGGGTGTG,12-131393241-131393342-TGGTGTGATGTGGAGGGTGGGTG,12-131393463-131393548-GTGTGGTGTGATGTGGAGGGTGG,12-131393546-131393561-GGTG,12-131393639-131393652-GGGT;MOTIFS=GTGTGGTGTGATGTGGAGGGTGG,TGGTGTGATGTGGAGGGTGGGTG,GGTGTGATGTGGAGGGTGGGTGT,GGTG,GGTGTGATGTGGAGGGTGGGTGTG,GGGT;STRUC=<VC59305>	HPRC	No	0.159	Yes	NA,NA	NA	NA
chr12:131392665	398621	INS	642	0.8994	0.37	16	NA	NA	NA	NA	NA	NA	NA	NA	NA	Yes	ID=12-131392549-131392652-GGTGTGATGTGGAGGGTGGGTGT,12-131392803-131392875-TGGTGTGATGTGGAGGGTGGGTG,12-131393172-131393220-GGTGTGATGTGGAGGGTGGGTGTG,12-131393241-131393342-TGGTGTGATGTGGAGGGTGGGTG,12-131393463-131393548-GTGTGGTGTGATGTGGAGGGTGG,12-131393546-131393561-GGTG,12-131393639-131393652-GGGT;MOTIFS=GTGTGGTGTGATGTGGAGGGTGG,TGGTGTGATGTGGAGGGTGGGTG,GGTGTGATGTGGAGGGTGGGTGT,GGTG,GGTGTGATGTGGAGGGTGGGTGTG,GGGT;STRUC=<VC59305>	HPRC,HGSVC,1KG-ONT	No	0.159	Yes	NA,NA	NA	NA
chr12:131392665	398620	INS	480	0.8022	0.6791	15	NA	NA	NA	NA	NA	NA	NA	NA	NA	Yes	ID=12-131392549-131392652-GGTGTGATGTGGAGGGTGGGTGT,12-131392803-131392875-TGGTGTGATGTGGAGGGTGGGTG,12-131393172-131393220-GGTGTGATGTGGAGGGTGGGTGTG,12-131393241-131393342-TGGTGTGATGTGGAGGGTGGGTG,12-131393463-131393548-GTGTGGTGTGATGTGGAGGGTGG,12-131393546-131393561-GGTG,12-131393639-131393652-GGGT;MOTIFS=GTGTGGTGTGATGTGGAGGGTGG,TGGTGTGATGTGGAGGGTGGGTG,GGTGTGATGTGGAGGGTGGGTGT,GGTG,GGTGTGATGTGGAGGGTGGGTGTG,GGGT;STRUC=<VC59305>	HPRC,HGSVC	No	0.159	Yes	NA,NA	NA	NA
chr12:131392665	398618	INS	160	0.7995	0.6762	14	NA	NA	NA	NA	NA	NA	NA	NA	NA	Yes	ID=12-131392549-131392652-GGTGTGATGTGGAGGGTGGGTGT,12-131392803-131392875-TGGTGTGATGTGGAGGGTGGGTG,12-131393172-131393220-GGTGTGATGTGGAGGGTGGGTGTG,12-131393241-131393342-TGGTGTGATGTGGAGGGTGGGTG,12-131393463-131393548-GTGTGGTGTGATGTGGAGGGTGG,12-131393546-131393561-GGTG,12-131393639-131393652-GGGT;MOTIFS=GTGTGGTGTGATGTGGAGGGTGG,TGGTGTGATGTGGAGGGTGGGTG,GGTGTGATGTGGAGGGTGGGTGT,GGTG,GGTGTGATGTGGAGGGTGGGTGTG,GGGT;STRUC=<VC59305>	HPRC,HGSVC,1KG-ONT	No	0.159	Yes	NA,NA	NA	NA
chr12:131392666	398623	INS	68	0.8054	0.6868	4	NA	NA	NA	NA	NA	NA	NA	NA	NA	Yes	ID=12-131392549-131392652-GGTGTGATGTGGAGGGTGGGTGT,12-131392803-131392875-TGGTGTGATGTGGAGGGTGGGTG,12-131393172-131393220-GGTGTGATGTGGAGGGTGGGTGTG,12-131393241-131393342-TGGTGTGATGTGGAGGGTGGGTG,12-131393463-131393548-GTGTGGTGTGATGTGGAGGGTGG,12-131393546-131393561-GGTG,12-131393639-131393652-GGGT;MOTIFS=GTGTGGTGTGATGTGGAGGGTGG,TGGTGTGATGTGGAGGGTGGGTG,GGTGTGATGTGGAGGGTGGGTGT,GGTG,GGTGTGATGTGGAGGGTGGGTGTG,GGGT;STRUC=<VC59305>	HPRC,HGSVC	No	0.159	No	NA,NA	NA	NA
chr12:131392712	398625	INS	181	0.886	0.4773	24	NA	NA	NA	NA	NA	NA	NA	NA	NA	Yes	ID=12-131392549-131392652-GGTGTGATGTGGAGGGTGGGTGT,12-131392803-131392875-TGGTGTGATGTGGAGGGTGGGTG,12-131393172-131393220-GGTGTGATGTGGAGGGTGGGTGTG,12-131393241-131393342-TGGTGTGATGTGGAGGGTGGGTG,12-131393463-131393548-GTGTGGTGTGATGTGGAGGGTGG,12-131393546-131393561-GGTG,12-131393639-131393652-GGGT;MOTIFS=GTGTGGTGTGATGTGGAGGGTGG,TGGTGTGATGTGGAGGGTGGGTG,GGTGTGATGTGGAGGGTGGGTGT,GGTG,GGTGTGATGTGGAGGGTGGGTGTG,GGGT;STRUC=<VC59305>	HPRC,HGSVC,1KG-ONT	No	0.182	Yes	NA,NA	NA	NA
chr12:131392745	398626	INS	870	0.8286	0.63	14	NA	NA	NA	NA	NA	NA	NA	NA	NA	Yes	ID=12-131392549-131392652-GGTGTGATGTGGAGGGTGGGTGT,12-131392803-131392875-TGGTGTGATGTGGAGGGTGGGTG,12-131393172-131393220-GGTGTGATGTGGAGGGTGGGTGTG,12-131393241-131393342-TGGTGTGATGTGGAGGGTGGGTG,12-131393463-131393548-GTGTGGTGTGATGTGGAGGGTGG,12-131393546-131393561-GGTG,12-131393639-131393652-GGGT;MOTIFS=GTGTGGTGTGATGTGGAGGGTGG,TGGTGTGATGTGGAGGGTGGGTG,GGTGTGATGTGGAGGGTGGGTGT,GGTG,GGTGTGATGTGGAGGGTGGGTGTG,GGGT;STRUC=<VC59305>	HPRC,HGSVC,1KG-ONT	No	4.498	Yes	NA,NA	NA	NA
chr12:131392749	398627	INS	323	0.9248	0.2999	111	NA	NA	NA	NA	NA	NA	NA	NA	NA	Yes	ID=12-131392549-131392652-GGTGTGATGTGGAGGGTGGGTGT,12-131392803-131392875-TGGTGTGATGTGGAGGGTGGGTG,12-131393172-131393220-GGTGTGATGTGGAGGGTGGGTGTG,12-131393241-131393342-TGGTGTGATGTGGAGGGTGGGTG,12-131393463-131393548-GTGTGGTGTGATGTGGAGGGTGG,12-131393546-131393561-GGTG,12-131393639-131393652-GGGT;MOTIFS=GTGTGGTGTGATGTGGAGGGTGG,TGGTGTGATGTGGAGGGTGGGTG,GGTGTGATGTGGAGGGTGGGTGT,GGTG,GGTGTGATGTGGAGGGTGGGTGTG,GGGT;STRUC=<VC59305>	HPRC,HGSVC	No	0.182	Yes	NA,NA	NA	NA
chr12:131392764	398629	INS	247	0.8277	0.6535	2	NA	NA	NA	NA	NA	NA	NA	NA	NA	Yes	ID=12-131392549-131392652-GGTGTGATGTGGAGGGTGGGTGT,12-131392803-131392875-TGGTGTGATGTGGAGGGTGGGTG,12-131393172-131393220-GGTGTGATGTGGAGGGTGGGTGTG,12-131393241-131393342-TGGTGTGATGTGGAGGGTGGGTG,12-131393463-131393548-GTGTGGTGTGATGTGGAGGGTGG,12-131393546-131393561-GGTG,12-131393639-131393652-GGGT;MOTIFS=GTGTGGTGTGATGTGGAGGGTGG,TGGTGTGATGTGGAGGGTGGGTG,GGTGTGATGTGGAGGGTGGGTGT,GGTG,GGTGTGATGTGGAGGGTGGGTGTG,GGGT;STRUC=<VC59305>	HPRC,HGSVC,1KG-ONT	No	4.696	No	NA,NA	NA	NA
chr12:131392826	398630	INS	1264	0.8339	0.6312	3	NA	NA	NA	NA	NA	NA	NA	NA	NA	Yes	ID=12-131392549-131392652-GGTGTGATGTGGAGGGTGGGTGT,12-131392803-131392875-TGGTGTGATGTGGAGGGTGGGTG,12-131393172-131393220-GGTGTGATGTGGAGGGTGGGTGTG,12-131393241-131393342-TGGTGTGATGTGGAGGGTGGGTG,12-131393463-131393548-GTGTGGTGTGATGTGGAGGGTGG,12-131393546-131393561-GGTG,12-131393639-131393652-GGGT;MOTIFS=GTGTGGTGTGATGTGGAGGGTGG,TGGTGTGATGTGGAGGGTGGGTG,GGTGTGATGTGGAGGGTGGGTGT,GGTG,GGTGTGATGTGGAGGGTGGGTGTG,GGGT;STRUC=<VC59305>	HPRC,HGSVC,1KG-ONT	No	0.182	No	NA,NA	NA	NA
chr12:131392849	398631	INS	734	0.8067	0.6732	48	NA	NA	NA	NA	NA	NA	NA	NA	NA	Yes	ID=12-131392549-131392652-GGTGTGATGTGGAGGGTGGGTGT,12-131392803-131392875-TGGTGTGATGTGGAGGGTGGGTG,12-131393172-131393220-GGTGTGATGTGGAGGGTGGGTGTG,12-131393241-131393342-TGGTGTGATGTGGAGGGTGGGTG,12-131393463-131393548-GTGTGGTGTGATGTGGAGGGTGG,12-131393546-131393561-GGTG,12-131393639-131393652-GGGT;MOTIFS=GTGTGGTGTGATGTGGAGGGTGG,TGGTGTGATGTGGAGGGTGGGTG,GGTGTGATGTGGAGGGTGGGTGT,GGTG,GGTGTGATGTGGAGGGTGGGTGTG,GGGT;STRUC=<VC59305>	HPRC,HGSVC,1KG-ONT	No	0.182	Yes	NA,NA	NA	NA
chr12:131392874	398632	INS	1970	0.8633	0.6659	1	NA	NA	NA	NA	NA	NA	NA	NA	NA	Yes	ID=12-131392549-131392652-GGTGTGATGTGGAGGGTGGGTGT,12-131392803-131392875-TGGTGTGATGTGGAGGGTGGGTG,12-131393172-131393220-GGTGTGATGTGGAGGGTGGGTGTG,12-131393241-131393342-TGGTGTGATGTGGAGGGTGGGTG,12-131393463-131393548-GTGTGGTGTGATGTGGAGGGTGG,12-131393546-131393561-GGTG,12-131393639-131393652-GGGT;MOTIFS=GTGTGGTGTGATGTGGAGGGTGG,TGGTGTGATGTGGAGGGTGGGTG,GGTGTGATGTGGAGGGTGGGTGT,GGTG,GGTGTGATGTGGAGGGTGGGTGTG,GGGT;STRUC=<VC59305>	HPRC,1KG-ONT	No	0.182	No	NA,NA	NA	NA
chr12:131392874	398633	INS	246	0.9264	0.4173	1	NA	NA	NA	NA	NA	NA	NA	NA	NA	Yes	ID=12-131392549-131392652-GGTGTGATGTGGAGGGTGGGTGT,12-131392803-131392875-TGGTGTGATGTGGAGGGTGGGTG,12-131393172-131393220-GGTGTGATGTGGAGGGTGGGTGTG,12-131393241-131393342-TGGTGTGATGTGGAGGGTGGGTG,12-131393463-131393548-GTGTGGTGTGATGTGGAGGGTGG,12-131393546-131393561-GGTG,12-131393639-131393652-GGGT;MOTIFS=GTGTGGTGTGATGTGGAGGGTGG,TGGTGTGATGTGGAGGGTGGGTG,GGTGTGATGTGGAGGGTGGGTGT,GGTG,GGTGTGATGTGGAGGGTGGGTGTG,GGGT;STRUC=<VC59305>	HPRC,HGSVC,1KG-ONT	No	0.182	No	NA,NA	NA	NA
chr12:131392917	398634	INS	293	0.8415	0.5897	68	NA	NA	NA	NA	NA	NA	NA	NA	NA	Yes	ID=12-131392549-131392652-GGTGTGATGTGGAGGGTGGGTGT,12-131392803-131392875-TGGTGTGATGTGGAGGGTGGGTG,12-131393172-131393220-GGTGTGATGTGGAGGGTGGGTGTG,12-131393241-131393342-TGGTGTGATGTGGAGGGTGGGTG,12-131393463-131393548-GTGTGGTGTGATGTGGAGGGTGG,12-131393546-131393561-GGTG,12-131393639-131393652-GGGT;MOTIFS=GTGTGGTGTGATGTGGAGGGTGG,TGGTGTGATGTGGAGGGTGGGTG,GGTGTGATGTGGAGGGTGGGTGT,GGTG,GGTGTGATGTGGAGGGTGGGTGTG,GGGT;STRUC=<VC59305>	HPRC,HGSVC	No	0.182	Yes	NA,NA	NA	NA
chr12:131392928	398635	INS	672	0.8381	0.5818	1	NA	NA	NA	NA	NA	NA	NA	NA	NA	Yes	ID=12-131392549-131392652-GGTGTGATGTGGAGGGTGGGTGT,12-131392803-131392875-TGGTGTGATGTGGAGGGTGGGTG,12-131393172-131393220-GGTGTGATGTGGAGGGTGGGTGTG,12-131393241-131393342-TGGTGTGATGTGGAGGGTGGGTG,12-131393463-131393548-GTGTGGTGTGATGTGGAGGGTGG,12-131393546-131393561-GGTG,12-131393639-131393652-GGGT;MOTIFS=GTGTGGTGTGATGTGGAGGGTGG,TGGTGTGATGTGGAGGGTGGGTG,GGTGTGATGTGGAGGGTGGGTGT,GGTG,GGTGTGATGTGGAGGGTGGGTGTG,GGGT;STRUC=<VC59305>	HPRC,HGSVC,1KG-ONT	No	0.159	No	NA,NA	NA	NA
chr12:131392928	398636	INS	838	0.8774	0.4252	1	NA	NA	NA	NA	NA	NA	NA	NA	NA	Yes	ID=12-131392549-131392652-GGTGTGATGTGGAGGGTGGGTGT,12-131392803-131392875-TGGTGTGATGTGGAGGGTGGGTG,12-131393172-131393220-GGTGTGATGTGGAGGGTGGGTGTG,12-131393241-131393342-TGGTGTGATGTGGAGGGTGGGTG,12-131393463-131393548-GTGTGGTGTGATGTGGAGGGTGG,12-131393546-131393561-GGTG,12-131393639-131393652-GGGT;MOTIFS=GTGTGGTGTGATGTGGAGGGTGG,TGGTGTGATGTGGAGGGTGGGTG,GGTGTGATGTGGAGGGTGGGTGT,GGTG,GGTGTGATGTGGAGGGTGGGTGTG,GGGT;STRUC=<VC59305>	HPRC,HGSVC,1KG-ONT	No	0.159	No	NA,NA	NA	NA
chr12:131392931	398637	INS	1195	0.8241	0.6382	5	NA	NA	NA	NA	NA	NA	NA	NA	NA	Yes	ID=12-131392549-131392652-GGTGTGATGTGGAGGGTGGGTGT,12-131392803-131392875-TGGTGTGATGTGGAGGGTGGGTG,12-131393172-131393220-GGTGTGATGTGGAGGGTGGGTGTG,12-131393241-131393342-TGGTGTGATGTGGAGGGTGGGTG,12-131393463-131393548-GTGTGGTGTGATGTGGAGGGTGG,12-131393546-131393561-GGTG,12-131393639-131393652-GGGT;MOTIFS=GTGTGGTGTGATGTGGAGGGTGG,TGGTGTGATGTGGAGGGTGGGTG,GGTGTGATGTGGAGGGTGGGTGT,GGTG,GGTGTGATGTGGAGGGTGGGTGTG,GGGT;STRUC=<VC59305>	HPRC,HGSVC,1KG-ONT	No	0.159	No	NA,NA	NA	NA
chr12:131392932	398638	INS	925	0.8209	0.6507	1	NA	NA	NA	NA	NA	NA	NA	NA	NA	Yes	ID=12-131392549-131392652-GGTGTGATGTGGAGGGTGGGTGT,12-131392803-131392875-TGGTGTGATGTGGAGGGTGGGTG,12-131393172-131393220-GGTGTGATGTGGAGGGTGGGTGTG,12-131393241-131393342-TGGTGTGATGTGGAGGGTGGGTG,12-131393463-131393548-GTGTGGTGTGATGTGGAGGGTGG,12-131393546-131393561-GGTG,12-131393639-131393652-GGGT;MOTIFS=GTGTGGTGTGATGTGGAGGGTGG,TGGTGTGATGTGGAGGGTGGGTG,GGTGTGATGTGGAGGGTGGGTGT,GGTG,GGTGTGATGTGGAGGGTGGGTGTG,GGGT;STRUC=<VC59305>	HPRC,HGSVC,1KG-ONT	No	0.159	No	NA,NA	NA	NA
chr12:131392944	398640	INS	722	0.8731	0.4717	2	NA	NA	NA	NA	NA	NA	NA	NA	NA	Yes	ID=12-131392549-131392652-GGTGTGATGTGGAGGGTGGGTGT,12-131392803-131392875-TGGTGTGATGTGGAGGGTGGGTG,12-131393172-131393220-GGTGTGATGTGGAGGGTGGGTGTG,12-131393241-131393342-TGGTGTGATGTGGAGGGTGGGTG,12-131393463-131393548-GTGTGGTGTGATGTGGAGGGTGG,12-131393546-131393561-GGTG,12-131393639-131393652-GGGT;MOTIFS=GTGTGGTGTGATGTGGAGGGTGG,TGGTGTGATGTGGAGGGTGGGTG,GGTGTGATGTGGAGGGTGGGTGT,GGTG,GGTGTGATGTGGAGGGTGGGTGTG,GGGT;STRUC=<VC59305>	HPRC,HGSVC,1KG-ONT	No	0.137	Yes	NA,NA	NA	NA
chr12:131392963	398641	INS	245	0.809	0.6798	4	NA	NA	NA	NA	NA	NA	NA	NA	NA	Yes	ID=12-131392549-131392652-GGTGTGATGTGGAGGGTGGGTGT,12-131392803-131392875-TGGTGTGATGTGGAGGGTGGGTG,12-131393172-131393220-GGTGTGATGTGGAGGGTGGGTGTG,12-131393241-131393342-TGGTGTGATGTGGAGGGTGGGTG,12-131393463-131393548-GTGTGGTGTGATGTGGAGGGTGG,12-131393546-131393561-GGTG,12-131393639-131393652-GGGT;MOTIFS=GTGTGGTGTGATGTGGAGGGTGG,TGGTGTGATGTGGAGGGTGGGTG,GGTGTGATGTGGAGGGTGGGTGT,GGTG,GGTGTGATGTGGAGGGTGGGTGTG,GGGT;STRUC=<VC59305>	HPRC,HGSVC,1KG-ONT	No	0.159	Yes	NA,NA	NA	NA
chr12:131392967	398643	INS	214	0.8831	0.4542	8	NA	NA	NA	NA	NA	NA	NA	NA	NA	Yes	ID=12-131392549-131392652-GGTGTGATGTGGAGGGTGGGTGT,12-131392803-131392875-TGGTGTGATGTGGAGGGTGGGTG,12-131393172-131393220-GGTGTGATGTGGAGGGTGGGTGTG,12-131393241-131393342-TGGTGTGATGTGGAGGGTGGGTG,12-131393463-131393548-GTGTGGTGTGATGTGGAGGGTGG,12-131393546-131393561-GGTG,12-131393639-131393652-GGGT;MOTIFS=GTGTGGTGTGATGTGGAGGGTGG,TGGTGTGATGTGGAGGGTGGGTG,GGTGTGATGTGGAGGGTGGGTGT,GGTG,GGTGTGATGTGGAGGGTGGGTGTG,GGGT;STRUC=<VC59305>	HPRC,HGSVC,1KG-ONT	No	0.182	Yes	NA,NA	NA	NA
chr12:131392987	398644	INS	340	0.8287	0.646	8	NA	NA	NA	NA	NA	NA	NA	NA	NA	Yes	ID=12-131392549-131392652-GGTGTGATGTGGAGGGTGGGTGT,12-131392803-131392875-TGGTGTGATGTGGAGGGTGGGTG,12-131393172-131393220-GGTGTGATGTGGAGGGTGGGTGTG,12-131393241-131393342-TGGTGTGATGTGGAGGGTGGGTG,12-131393463-131393548-GTGTGGTGTGATGTGGAGGGTGG,12-131393546-131393561-GGTG,12-131393639-131393652-GGGT;MOTIFS=GTGTGGTGTGATGTGGAGGGTGG,TGGTGTGATGTGGAGGGTGGGTG,GGTGTGATGTGGAGGGTGGGTGT,GGTG,GGTGTGATGTGGAGGGTGGGTGTG,GGGT;STRUC=<VC59305>	HPRC,HGSVC	No	0.159	No	NA,NA	NA	NA
chr12:131392987	398645	INS	2314	0.7976	0.6934	86	NA	NA	NA	NA	NA	NA	NA	NA	NA	Yes	ID=12-131392549-131392652-GGTGTGATGTGGAGGGTGGGTGT,12-131392803-131392875-TGGTGTGATGTGGAGGGTGGGTG,12-131393172-131393220-GGTGTGATGTGGAGGGTGGGTGTG,12-131393241-131393342-TGGTGTGATGTGGAGGGTGGGTG,12-131393463-131393548-GTGTGGTGTGATGTGGAGGGTGG,12-131393546-131393561-GGTG,12-131393639-131393652-GGGT;MOTIFS=GTGTGGTGTGATGTGGAGGGTGG,TGGTGTGATGTGGAGGGTGGGTG,GGTGTGATGTGGAGGGTGGGTGT,GGTG,GGTGTGATGTGGAGGGTGGGTGTG,GGGT;STRUC=<VC59305>	HPRC	No	0.159	Yes	NA,NA	NA	NA
chr12:131392988	398646	INS	115	0.8936	0.6863	1	NA	NA	NA	NA	NA	NA	NA	NA	NA	Yes	ID=12-131392549-131392652-GGTGTGATGTGGAGGGTGGGTGT,12-131392803-131392875-TGGTGTGATGTGGAGGGTGGGTG,12-131393172-131393220-GGTGTGATGTGGAGGGTGGGTGTG,12-131393241-131393342-TGGTGTGATGTGGAGGGTGGGTG,12-131393463-131393548-GTGTGGTGTGATGTGGAGGGTGG,12-131393546-131393561-GGTG,12-131393639-131393652-GGGT;MOTIFS=GTGTGGTGTGATGTGGAGGGTGG,TGGTGTGATGTGGAGGGTGGGTG,GGTGTGATGTGGAGGGTGGGTGT,GGTG,GGTGTGATGTGGAGGGTGGGTGTG,GGGT;STRUC=<VC59305>	HPRC,HGSVC	No	0.159	No	NA,NA	NA	NA
chr12:131392988	398647	INS	315	0.8975	0.3667	356	NA	NA	NA	NA	NA	NA	NA	NA	NA	Yes	ID=12-131392549-131392652-GGTGTGATGTGGAGGGTGGGTGT,12-131392803-131392875-TGGTGTGATGTGGAGGGTGGGTG,12-131393172-131393220-GGTGTGATGTGGAGGGTGGGTGTG,12-131393241-131393342-TGGTGTGATGTGGAGGGTGGGTG,12-131393463-131393548-GTGTGGTGTGATGTGGAGGGTGG,12-131393546-131393561-GGTG,12-131393639-131393652-GGGT;MOTIFS=GTGTGGTGTGATGTGGAGGGTGG,TGGTGTGATGTGGAGGGTGGGTG,GGTGTGATGTGGAGGGTGGGTGT,GGTG,GGTGTGATGTGGAGGGTGGGTGTG,GGGT;STRUC=<VC59305>	HPRC,HGSVC	No	0.159	Yes	NA,NA	NA	NA
chr12:131392988	398648	INS	792	0.8037	0.6873	6	NA	NA	NA	NA	NA	NA	NA	NA	NA	Yes	ID=12-131392549-131392652-GGTGTGATGTGGAGGGTGGGTGT,12-131392803-131392875-TGGTGTGATGTGGAGGGTGGGTG,12-131393172-131393220-GGTGTGATGTGGAGGGTGGGTGTG,12-131393241-131393342-TGGTGTGATGTGGAGGGTGGGTG,12-131393463-131393548-GTGTGGTGTGATGTGGAGGGTGG,12-131393546-131393561-GGTG,12-131393639-131393652-GGGT;MOTIFS=GTGTGGTGTGATGTGGAGGGTGG,TGGTGTGATGTGGAGGGTGGGTG,GGTGTGATGTGGAGGGTGGGTGT,GGTG,GGTGTGATGTGGAGGGTGGGTGTG,GGGT;STRUC=<VC59305>	HPRC,HGSVC,1KG-ONT	No	0.159	Yes	NA,NA	NA	NA
chr12:131392998	398649	INS	501	0.8086	0.6783	3	NA	NA	NA	NA	NA	NA	NA	NA	NA	Yes	ID=12-131392549-131392652-GGTGTGATGTGGAGGGTGGGTGT,12-131392803-131392875-TGGTGTGATGTGGAGGGTGGGTG,12-131393172-131393220-GGTGTGATGTGGAGGGTGGGTGTG,12-131393241-131393342-TGGTGTGATGTGGAGGGTGGGTG,12-131393463-131393548-GTGTGGTGTGATGTGGAGGGTGG,12-131393546-131393561-GGTG,12-131393639-131393652-GGGT;MOTIFS=GTGTGGTGTGATGTGGAGGGTGG,TGGTGTGATGTGGAGGGTGGGTG,GGTGTGATGTGGAGGGTGGGTGT,GGTG,GGTGTGATGTGGAGGGTGGGTGTG,GGGT;STRUC=<VC59305>	HPRC,HGSVC	No	0.09	Yes	NA,NA	NA	NA
chr12:131393008	398650	INS	90	0.793	0.694	1	NA	NA	NA	NA	NA	NA	NA	NA	NA	Yes	ID=12-131392549-131392652-GGTGTGATGTGGAGGGTGGGTGT,12-131392803-131392875-TGGTGTGATGTGGAGGGTGGGTG,12-131393172-131393220-GGTGTGATGTGGAGGGTGGGTGTG,12-131393241-131393342-TGGTGTGATGTGGAGGGTGGGTG,12-131393463-131393548-GTGTGGTGTGATGTGGAGGGTGG,12-131393546-131393561-GGTG,12-131393639-131393652-GGGT;MOTIFS=GTGTGGTGTGATGTGGAGGGTGG,TGGTGTGATGTGGAGGGTGGGTG,GGTGTGATGTGGAGGGTGGGTGT,GGTG,GGTGTGATGTGGAGGGTGGGTGTG,GGGT;STRUC=<VC59305>	HPRC,HGSVC	No	5.831	No	NA,NA	NA	NA
chr12:131393040	398651	INS	66	0.8369	0.6083	4	NA	NA	NA	NA	NA	NA	NA	NA	NA	Yes	ID=12-131392549-131392652-GGTGTGATGTGGAGGGTGGGTGT,12-131392803-131392875-TGGTGTGATGTGGAGGGTGGGTG,12-131393172-131393220-GGTGTGATGTGGAGGGTGGGTGTG,12-131393241-131393342-TGGTGTGATGTGGAGGGTGGGTG,12-131393463-131393548-GTGTGGTGTGATGTGGAGGGTGG,12-131393546-131393561-GGTG,12-131393639-131393652-GGGT;MOTIFS=GTGTGGTGTGATGTGGAGGGTGG,TGGTGTGATGTGGAGGGTGGGTG,GGTGTGATGTGGAGGGTGGGTGT,GGTG,GGTGTGATGTGGAGGGTGGGTGTG,GGGT;STRUC=<VC59305>	HPRC,HGSVC	No	1.997	Yes	NA,NA	NA	NA
chr12:131393068	398652	INS	197	0.8135	0.6687	12	NA	NA	NA	NA	NA	NA	NA	NA	NA	Yes	ID=12-131392549-131392652-GGTGTGATGTGGAGGGTGGGTGT,12-131392803-131392875-TGGTGTGATGTGGAGGGTGGGTG,12-131393172-131393220-GGTGTGATGTGGAGGGTGGGTGTG,12-131393241-131393342-TGGTGTGATGTGGAGGGTGGGTG,12-131393463-131393548-GTGTGGTGTGATGTGGAGGGTGG,12-131393546-131393561-GGTG,12-131393639-131393652-GGGT;MOTIFS=GTGTGGTGTGATGTGGAGGGTGG,TGGTGTGATGTGGAGGGTGGGTG,GGTGTGATGTGGAGGGTGGGTGT,GGTG,GGTGTGATGTGGAGGGTGGGTGTG,GGGT;STRUC=<VC59305>	HPRC,HGSVC,1KG-ONT	No	1.997	No	NA,NA	NA	NA
chr12:131393074	398653	DEL	227	0.8066	0.6662	5	NA	NA	NA	NA	NA	NA	NA	NA	NA	Yes	ID=12-131392549-131392652-GGTGTGATGTGGAGGGTGGGTGT,12-131392803-131392875-TGGTGTGATGTGGAGGGTGGGTG,12-131393172-131393220-GGTGTGATGTGGAGGGTGGGTGTG,12-131393241-131393342-TGGTGTGATGTGGAGGGTGGGTG,12-131393463-131393548-GTGTGGTGTGATGTGGAGGGTGG,12-131393546-131393561-GGTG,12-131393639-131393652-GGGT;MOTIFS=GTGTGGTGTGATGTGGAGGGTGG,TGGTGTGATGTGGAGGGTGGGTG,GGTGTGATGTGGAGGGTGGGTGT,GGTG,GGTGTGATGTGGAGGGTGGGTGTG,GGGT;STRUC=<VC59305>	NA	No	0.429	No	NA,NA	NA	NA
chr12:131393079	398654	INS	281	0.8259	0.6352	29	NA	NA	NA	NA	NA	NA	NA	NA	NA	Yes	ID=12-131392549-131392652-GGTGTGATGTGGAGGGTGGGTGT,12-131392803-131392875-TGGTGTGATGTGGAGGGTGGGTG,12-131393172-131393220-GGTGTGATGTGGAGGGTGGGTGTG,12-131393241-131393342-TGGTGTGATGTGGAGGGTGGGTG,12-131393463-131393548-GTGTGGTGTGATGTGGAGGGTGG,12-131393546-131393561-GGTG,12-131393639-131393652-GGGT;MOTIFS=GTGTGGTGTGATGTGGAGGGTGG,TGGTGTGATGTGGAGGGTGGGTG,GGTGTGATGTGGAGGGTGGGTGT,GGTG,GGTGTGATGTGGAGGGTGGGTGTG,GGGT;STRUC=<VC59305>	HPRC,HGSVC,1KG-ONT	No	1.997	Yes	NA,NA	NA	NA
chr12:131393158	398657	INS	155	0.8469	0.5734	2	NA	NA	NA	NA	NA	NA	NA	NA	NA	Yes	ID=12-131392549-131392652-GGTGTGATGTGGAGGGTGGGTGT,12-131392803-131392875-TGGTGTGATGTGGAGGGTGGGTG,12-131393172-131393220-GGTGTGATGTGGAGGGTGGGTGTG,12-131393241-131393342-TGGTGTGATGTGGAGGGTGGGTG,12-131393463-131393548-GTGTGGTGTGATGTGGAGGGTGG,12-131393546-131393561-GGTG,12-131393639-131393652-GGGT;MOTIFS=GTGTGGTGTGATGTGGAGGGTGG,TGGTGTGATGTGGAGGGTGGGTG,GGTGTGATGTGGAGGGTGGGTGT,GGTG,GGTGTGATGTGGAGGGTGGGTGTG,GGGT;STRUC=<VC59305>	HPRC,HGSVC,1KG-ONT	No	1.997	No	NA,NA	NA	NA
chr12:131393158	398656	INS	264	0.9135	0.3293	12	NA	NA	NA	NA	NA	NA	NA	NA	NA	Yes	ID=12-131392549-131392652-GGTGTGATGTGGAGGGTGGGTGT,12-131392803-131392875-TGGTGTGATGTGGAGGGTGGGTG,12-131393172-131393220-GGTGTGATGTGGAGGGTGGGTGTG,12-131393241-131393342-TGGTGTGATGTGGAGGGTGGGTG,12-131393463-131393548-GTGTGGTGTGATGTGGAGGGTGG,12-131393546-131393561-GGTG,12-131393639-131393652-GGGT;MOTIFS=GTGTGGTGTGATGTGGAGGGTGG,TGGTGTGATGTGGAGGGTGGGTG,GGTGTGATGTGGAGGGTGGGTGT,GGTG,GGTGTGATGTGGAGGGTGGGTGTG,GGGT;STRUC=<VC59305>	HPRC,HGSVC,1KG-ONT	No	1.997	Yes	NA,NA	NA	NA
chr12:131393189	398659	INS	663	0.8367	0.6195	1	NA	NA	NA	NA	NA	NA	NA	NA	NA	Yes	ID=12-131392549-131392652-GGTGTGATGTGGAGGGTGGGTGT,12-131392803-131392875-TGGTGTGATGTGGAGGGTGGGTG,12-131393172-131393220-GGTGTGATGTGGAGGGTGGGTGTG,12-131393241-131393342-TGGTGTGATGTGGAGGGTGGGTG,12-131393463-131393548-GTGTGGTGTGATGTGGAGGGTGG,12-131393546-131393561-GGTG,12-131393639-131393652-GGGT;MOTIFS=GTGTGGTGTGATGTGGAGGGTGG,TGGTGTGATGTGGAGGGTGGGTG,GGTGTGATGTGGAGGGTGGGTGT,GGTG,GGTGTGATGTGGAGGGTGGGTGTG,GGGT;STRUC=<VC59305>	HPRC,HGSVC,1KG-ONT	No	0.182	No	NA,NA	NA	NA
chr12:131393189	398658	INS	548	0.8516	0.5391	5	NA	NA	NA	NA	NA	NA	NA	NA	NA	Yes	ID=12-131392549-131392652-GGTGTGATGTGGAGGGTGGGTGT,12-131392803-131392875-TGGTGTGATGTGGAGGGTGGGTG,12-131393172-131393220-GGTGTGATGTGGAGGGTGGGTGTG,12-131393241-131393342-TGGTGTGATGTGGAGGGTGGGTG,12-131393463-131393548-GTGTGGTGTGATGTGGAGGGTGG,12-131393546-131393561-GGTG,12-131393639-131393652-GGGT;MOTIFS=GTGTGGTGTGATGTGGAGGGTGG,TGGTGTGATGTGGAGGGTGGGTG,GGTGTGATGTGGAGGGTGGGTGT,GGTG,GGTGTGATGTGGAGGGTGGGTGTG,GGGT;STRUC=<VC59305>	HPRC,HGSVC	No	0.182	Yes	NA,NA	NA	NA
chr12:131393193	398661	INS	455	0.8314	0.6401	1	NA	NA	NA	NA	NA	NA	NA	NA	NA	Yes	ID=12-131392549-131392652-GGTGTGATGTGGAGGGTGGGTGT,12-131392803-131392875-TGGTGTGATGTGGAGGGTGGGTG,12-131393172-131393220-GGTGTGATGTGGAGGGTGGGTGTG,12-131393241-131393342-TGGTGTGATGTGGAGGGTGGGTG,12-131393463-131393548-GTGTGGTGTGATGTGGAGGGTGG,12-131393546-131393561-GGTG,12-131393639-131393652-GGGT;MOTIFS=GTGTGGTGTGATGTGGAGGGTGG,TGGTGTGATGTGGAGGGTGGGTG,GGTGTGATGTGGAGGGTGGGTGT,GGTG,GGTGTGATGTGGAGGGTGGGTGTG,GGGT;STRUC=<VC59305>	HPRC,HGSVC	No	0.182	No	NA,NA	NA	NA
chr12:131393193	398660	INS	1111	0.9296	0.5044	9	NA	NA	NA	NA	NA	NA	NA	NA	NA	Yes	ID=12-131392549-131392652-GGTGTGATGTGGAGGGTGGGTGT,12-131392803-131392875-TGGTGTGATGTGGAGGGTGGGTG,12-131393172-131393220-GGTGTGATGTGGAGGGTGGGTGTG,12-131393241-131393342-TGGTGTGATGTGGAGGGTGGGTG,12-131393463-131393548-GTGTGGTGTGATGTGGAGGGTGG,12-131393546-131393561-GGTG,12-131393639-131393652-GGGT;MOTIFS=GTGTGGTGTGATGTGGAGGGTGG,TGGTGTGATGTGGAGGGTGGGTG,GGTGTGATGTGGAGGGTGGGTGT,GGTG,GGTGTGATGTGGAGGGTGGGTGTG,GGGT;STRUC=<VC59305>	HPRC,HGSVC,1KG-ONT	No	0.182	Yes	NA,NA	NA	NA
chr12:131393194	398662	INS	180	0.8363	0.5887	39	NA	NA	NA	NA	NA	NA	NA	NA	NA	Yes	ID=12-131392549-131392652-GGTGTGATGTGGAGGGTGGGTGT,12-131392803-131392875-TGGTGTGATGTGGAGGGTGGGTG,12-131393172-131393220-GGTGTGATGTGGAGGGTGGGTGTG,12-131393241-131393342-TGGTGTGATGTGGAGGGTGGGTG,12-131393463-131393548-GTGTGGTGTGATGTGGAGGGTGG,12-131393546-131393561-GGTG,12-131393639-131393652-GGGT;MOTIFS=GTGTGGTGTGATGTGGAGGGTGG,TGGTGTGATGTGGAGGGTGGGTG,GGTGTGATGTGGAGGGTGGGTGT,GGTG,GGTGTGATGTGGAGGGTGGGTGTG,GGGT;STRUC=<VC59305>	HPRC,HGSVC	No	0.182	Yes	NA,NA	NA	NA
chr12:131393196	398665	INS	1127	0.8496	0.582	2	NA	NA	NA	NA	NA	NA	NA	NA	NA	Yes	ID=12-131392549-131392652-GGTGTGATGTGGAGGGTGGGTGT,12-131392803-131392875-TGGTGTGATGTGGAGGGTGGGTG,12-131393172-131393220-GGTGTGATGTGGAGGGTGGGTGTG,12-131393241-131393342-TGGTGTGATGTGGAGGGTGGGTG,12-131393463-131393548-GTGTGGTGTGATGTGGAGGGTGG,12-131393546-131393561-GGTG,12-131393639-131393652-GGGT;MOTIFS=GTGTGGTGTGATGTGGAGGGTGG,TGGTGTGATGTGGAGGGTGGGTG,GGTGTGATGTGGAGGGTGGGTGT,GGTG,GGTGTGATGTGGAGGGTGGGTGTG,GGGT;STRUC=<VC59305>	HPRC,1KG-ONT	No	0.182	No	NA,NA	NA	NA
chr12:131393196	398664	INS	703	0.8915	0.3819	1	NA	NA	NA	NA	NA	NA	NA	NA	NA	Yes	ID=12-131392549-131392652-GGTGTGATGTGGAGGGTGGGTGT,12-131392803-131392875-TGGTGTGATGTGGAGGGTGGGTG,12-131393172-131393220-GGTGTGATGTGGAGGGTGGGTGTG,12-131393241-131393342-TGGTGTGATGTGGAGGGTGGGTG,12-131393463-131393548-GTGTGGTGTGATGTGGAGGGTGG,12-131393546-131393561-GGTG,12-131393639-131393652-GGGT;MOTIFS=GTGTGGTGTGATGTGGAGGGTGG,TGGTGTGATGTGGAGGGTGGGTG,GGTGTGATGTGGAGGGTGGGTGT,GGTG,GGTGTGATGTGGAGGGTGGGTGTG,GGGT;STRUC=<VC59305>	HPRC,HGSVC,1KG-ONT	No	0.182	No	NA,NA	NA	NA
chr12:131393196	398663	INS	108	0.81	0.6861	3	NA	NA	NA	NA	NA	NA	NA	NA	NA	Yes	ID=12-131392549-131392652-GGTGTGATGTGGAGGGTGGGTGT,12-131392803-131392875-TGGTGTGATGTGGAGGGTGGGTG,12-131393172-131393220-GGTGTGATGTGGAGGGTGGGTGTG,12-131393241-131393342-TGGTGTGATGTGGAGGGTGGGTG,12-131393463-131393548-GTGTGGTGTGATGTGGAGGGTGG,12-131393546-131393561-GGTG,12-131393639-131393652-GGGT;MOTIFS=GTGTGGTGTGATGTGGAGGGTGG,TGGTGTGATGTGGAGGGTGGGTG,GGTGTGATGTGGAGGGTGGGTGT,GGTG,GGTGTGATGTGGAGGGTGGGTGTG,GGGT;STRUC=<VC59305>	HPRC,HGSVC	No	0.182	No	NA,NA	NA	NA
chr12:131393220	398666	INS	85	0.829	0.6546	1	NA	NA	NA	NA	NA	NA	NA	NA	NA	Yes	ID=12-131392549-131392652-GGTGTGATGTGGAGGGTGGGTGT,12-131392803-131392875-TGGTGTGATGTGGAGGGTGGGTG,12-131393172-131393220-GGTGTGATGTGGAGGGTGGGTGTG,12-131393241-131393342-TGGTGTGATGTGGAGGGTGGGTG,12-131393463-131393548-GTGTGGTGTGATGTGGAGGGTGG,12-131393546-131393561-GGTG,12-131393639-131393652-GGGT;MOTIFS=GTGTGGTGTGATGTGGAGGGTGG,TGGTGTGATGTGGAGGGTGGGTG,GGTGTGATGTGGAGGGTGGGTGT,GGTG,GGTGTGATGTGGAGGGTGGGTGTG,GGGT;STRUC=<VC59305>	HPRC,HGSVC	No	0.794	No	NA,NA	NA	NA
chr12:131393283	398668	INS	2136	0.9002	0.3929	3	NA	NA	NA	NA	NA	NA	NA	NA	NA	Yes	ID=12-131392549-131392652-GGTGTGATGTGGAGGGTGGGTGT,12-131392803-131392875-TGGTGTGATGTGGAGGGTGGGTG,12-131393172-131393220-GGTGTGATGTGGAGGGTGGGTGTG,12-131393241-131393342-TGGTGTGATGTGGAGGGTGGGTG,12-131393463-131393548-GTGTGGTGTGATGTGGAGGGTGG,12-131393546-131393561-GGTG,12-131393639-131393652-GGGT;MOTIFS=GTGTGGTGTGATGTGGAGGGTGG,TGGTGTGATGTGGAGGGTGGGTG,GGTGTGATGTGGAGGGTGGGTGT,GGTG,GGTGTGATGTGGAGGGTGGGTGTG,GGGT;STRUC=<VC59305>	NA	No	4.999	Yes	NA,NA	NA	NA
chr12:131393342	398669	INS	1545	0.7914	0.6916	6	NA	NA	NA	NA	NA	NA	NA	NA	NA	Yes	ID=12-131392549-131392652-GGTGTGATGTGGAGGGTGGGTGT,12-131392803-131392875-TGGTGTGATGTGGAGGGTGGGTG,12-131393172-131393220-GGTGTGATGTGGAGGGTGGGTGTG,12-131393241-131393342-TGGTGTGATGTGGAGGGTGGGTG,12-131393463-131393548-GTGTGGTGTGATGTGGAGGGTGG,12-131393546-131393561-GGTG,12-131393639-131393652-GGGT;MOTIFS=GTGTGGTGTGATGTGGAGGGTGG,TGGTGTGATGTGGAGGGTGGGTG,GGTGTGATGTGGAGGGTGGGTGT,GGTG,GGTGTGATGTGGAGGGTGGGTGTG,GGGT;STRUC=<VC59305>	NA	No	0.794	Yes	NA,NA	NA	NA
chr12:131393403	398670	INS	2425	0.7945	0.6868	34	NA	NA	NA	NA	NA	NA	NA	NA	NA	Yes	ID=12-131392549-131392652-GGTGTGATGTGGAGGGTGGGTGT,12-131392803-131392875-TGGTGTGATGTGGAGGGTGGGTG,12-131393172-131393220-GGTGTGATGTGGAGGGTGGGTGTG,12-131393241-131393342-TGGTGTGATGTGGAGGGTGGGTG,12-131393463-131393548-GTGTGGTGTGATGTGGAGGGTGG,12-131393546-131393561-GGTG,12-131393639-131393652-GGGT;MOTIFS=GTGTGGTGTGATGTGGAGGGTGG,TGGTGTGATGTGGAGGGTGGGTG,GGTGTGATGTGGAGGGTGGGTGT,GGTG,GGTGTGATGTGGAGGGTGGGTGTG,GGGT;STRUC=<VC59305>	NA	No	6.32	Yes	NA,NA	NA	NA
chr12:131393421	398671	INS	97	0.8397	0.6173	5	NA	NA	NA	NA	NA	NA	NA	NA	NA	Yes	ID=12-131392549-131392652-GGTGTGATGTGGAGGGTGGGTGT,12-131392803-131392875-TGGTGTGATGTGGAGGGTGGGTG,12-131393172-131393220-GGTGTGATGTGGAGGGTGGGTGTG,12-131393241-131393342-TGGTGTGATGTGGAGGGTGGGTG,12-131393463-131393548-GTGTGGTGTGATGTGGAGGGTGG,12-131393546-131393561-GGTG,12-131393639-131393652-GGGT;MOTIFS=GTGTGGTGTGATGTGGAGGGTGG,TGGTGTGATGTGGAGGGTGGGTG,GGTGTGATGTGGAGGGTGGGTGT,GGTG,GGTGTGATGTGGAGGGTGGGTGTG,GGGT;STRUC=<VC59305>	HPRC,HGSVC	No	2.416	No	NA,NA	NA	NA
chr12:131393463	398672	INS	64	0.8807	0.4427	1	NA	NA	NA	NA	NA	NA	NA	NA	NA	Yes	ID=12-131392549-131392652-GGTGTGATGTGGAGGGTGGGTGT,12-131392803-131392875-TGGTGTGATGTGGAGGGTGGGTG,12-131393172-131393220-GGTGTGATGTGGAGGGTGGGTGTG,12-131393241-131393342-TGGTGTGATGTGGAGGGTGGGTG,12-131393463-131393548-GTGTGGTGTGATGTGGAGGGTGG,12-131393546-131393561-GGTG,12-131393639-131393652-GGGT;MOTIFS=GTGTGGTGTGATGTGGAGGGTGG,TGGTGTGATGTGGAGGGTGGGTG,GGTGTGATGTGGAGGGTGGGTGT,GGTG,GGTGTGATGTGGAGGGTGGGTGTG,GGGT;STRUC=<VC59305>	HPRC	No	2.416	No	NA,NA	NA	NA
chr12:131393467	398673	INS	405	0.8017	0.6863	1	NA	NA	NA	NA	NA	NA	NA	NA	NA	Yes	ID=12-131392549-131392652-GGTGTGATGTGGAGGGTGGGTGT,12-131392803-131392875-TGGTGTGATGTGGAGGGTGGGTG,12-131393172-131393220-GGTGTGATGTGGAGGGTGGGTGTG,12-131393241-131393342-TGGTGTGATGTGGAGGGTGGGTG,12-131393463-131393548-GTGTGGTGTGATGTGGAGGGTGG,12-131393546-131393561-GGTG,12-131393639-131393652-GGGT;MOTIFS=GTGTGGTGTGATGTGGAGGGTGG,TGGTGTGATGTGGAGGGTGGGTG,GGTGTGATGTGGAGGGTGGGTGT,GGTG,GGTGTGATGTGGAGGGTGGGTGTG,GGGT;STRUC=<VC59305>	HPRC,HGSVC	No	2.416	Yes	NA,NA	NA	NA
chr12:131393489	398674	INS	2190	0.8254	0.6232	2	NA	NA	NA	NA	NA	NA	NA	NA	NA	Yes	ID=12-131392549-131392652-GGTGTGATGTGGAGGGTGGGTGT,12-131392803-131392875-TGGTGTGATGTGGAGGGTGGGTG,12-131393172-131393220-GGTGTGATGTGGAGGGTGGGTGTG,12-131393241-131393342-TGGTGTGATGTGGAGGGTGGGTG,12-131393463-131393548-GTGTGGTGTGATGTGGAGGGTGG,12-131393546-131393561-GGTG,12-131393639-131393652-GGGT;MOTIFS=GTGTGGTGTGATGTGGAGGGTGG,TGGTGTGATGTGGAGGGTGGGTG,GGTGTGATGTGGAGGGTGGGTGT,GGTG,GGTGTGATGTGGAGGGTGGGTGTG,GGGT;STRUC=<VC59305>	NA	No	0.794	Yes	NA,NA	NA	NA
chr12:131393499	398675	INS	89	0.9253	0.2699	9	NA	NA	NA	NA	NA	NA	NA	NA	NA	Yes	ID=12-131392549-131392652-GGTGTGATGTGGAGGGTGGGTGT,12-131392803-131392875-TGGTGTGATGTGGAGGGTGGGTG,12-131393172-131393220-GGTGTGATGTGGAGGGTGGGTGTG,12-131393241-131393342-TGGTGTGATGTGGAGGGTGGGTG,12-131393463-131393548-GTGTGGTGTGATGTGGAGGGTGG,12-131393546-131393561-GGTG,12-131393639-131393652-GGGT;MOTIFS=GTGTGGTGTGATGTGGAGGGTGG,TGGTGTGATGTGGAGGGTGGGTG,GGTGTGATGTGGAGGGTGGGTGT,GGTG,GGTGTGATGTGGAGGGTGGGTGTG,GGGT;STRUC=<VC59305>	HPRC,HGSVC	No	0.351	No	NA,NA	NA	NA
chr12:131393499	398676	INS	250	0.9135	0.5879	6	NA	NA	NA	NA	NA	NA	NA	NA	NA	Yes	ID=12-131392549-131392652-GGTGTGATGTGGAGGGTGGGTGT,12-131392803-131392875-TGGTGTGATGTGGAGGGTGGGTG,12-131393172-131393220-GGTGTGATGTGGAGGGTGGGTGTG,12-131393241-131393342-TGGTGTGATGTGGAGGGTGGGTG,12-131393463-131393548-GTGTGGTGTGATGTGGAGGGTGG,12-131393546-131393561-GGTG,12-131393639-131393652-GGGT;MOTIFS=GTGTGGTGTGATGTGGAGGGTGG,TGGTGTGATGTGGAGGGTGGGTG,GGTGTGATGTGGAGGGTGGGTGT,GGTG,GGTGTGATGTGGAGGGTGGGTGTG,GGGT;STRUC=<VC59305>	HPRC,HGSVC,1KG-ONT	No	0.351	Yes	NA,NA	NA	NA
chr12:131393499	398677	INS	773	0.8441	0.5876	2	NA	NA	NA	NA	NA	NA	NA	NA	NA	Yes	ID=12-131392549-131392652-GGTGTGATGTGGAGGGTGGGTGT,12-131392803-131392875-TGGTGTGATGTGGAGGGTGGGTG,12-131393172-131393220-GGTGTGATGTGGAGGGTGGGTGTG,12-131393241-131393342-TGGTGTGATGTGGAGGGTGGGTG,12-131393463-131393548-GTGTGGTGTGATGTGGAGGGTGG,12-131393546-131393561-GGTG,12-131393639-131393652-GGGT;MOTIFS=GTGTGGTGTGATGTGGAGGGTGG,TGGTGTGATGTGGAGGGTGGGTG,GGTGTGATGTGGAGGGTGGGTGT,GGTG,GGTGTGATGTGGAGGGTGGGTGTG,GGGT;STRUC=<VC59305>	HPRC,HGSVC	No	0.351	No	NA,NA	NA	NA
chr12:131393543	398678	INS	255	0.8112	0.6907	7	NA	NA	NA	NA	NA	NA	NA	NA	NA	Yes	ID=12-131392549-131392652-GGTGTGATGTGGAGGGTGGGTGT,12-131392803-131392875-TGGTGTGATGTGGAGGGTGGGTG,12-131393172-131393220-GGTGTGATGTGGAGGGTGGGTGTG,12-131393241-131393342-TGGTGTGATGTGGAGGGTGGGTG,12-131393463-131393548-GTGTGGTGTGATGTGGAGGGTGG,12-131393546-131393561-GGTG,12-131393639-131393652-GGGT;MOTIFS=GTGTGGTGTGATGTGGAGGGTGG,TGGTGTGATGTGGAGGGTGGGTG,GGTGTGATGTGGAGGGTGGGTGT,GGTG,GGTGTGATGTGGAGGGTGGGTGTG,GGGT;STRUC=<VC59305>	HPRC,HGSVC,1KG-ONT	No	0.794	No	NA,NA	NA	NA
chr12:131393547	398684	INS	67	0.8596	0.5165	13	NA	NA	NA	NA	NA	NA	NA	NA	NA	Yes	ID=12-131392549-131392652-GGTGTGATGTGGAGGGTGGGTGT,12-131392803-131392875-TGGTGTGATGTGGAGGGTGGGTG,12-131393172-131393220-GGTGTGATGTGGAGGGTGGGTGTG,12-131393241-131393342-TGGTGTGATGTGGAGGGTGGGTG,12-131393463-131393548-GTGTGGTGTGATGTGGAGGGTGG,12-131393546-131393561-GGTG,12-131393639-131393652-GGGT;MOTIFS=GTGTGGTGTGATGTGGAGGGTGG,TGGTGTGATGTGGAGGGTGGGTG,GGTGTGATGTGGAGGGTGGGTGT,GGTG,GGTGTGATGTGGAGGGTGGGTGTG,GGGT;STRUC=<VC59305>	HPRC	No	0.794	No	NA,NA	NA	NA
chr12:131393547	398683	INS	224	0.8	0.6869	5	NA	NA	NA	NA	NA	NA	NA	NA	NA	Yes	ID=12-131392549-131392652-GGTGTGATGTGGAGGGTGGGTGT,12-131392803-131392875-TGGTGTGATGTGGAGGGTGGGTG,12-131393172-131393220-GGTGTGATGTGGAGGGTGGGTGTG,12-131393241-131393342-TGGTGTGATGTGGAGGGTGGGTG,12-131393463-131393548-GTGTGGTGTGATGTGGAGGGTGG,12-131393546-131393561-GGTG,12-131393639-131393652-GGGT;MOTIFS=GTGTGGTGTGATGTGGAGGGTGG,TGGTGTGATGTGGAGGGTGGGTG,GGTGTGATGTGGAGGGTGGGTGT,GGTG,GGTGTGATGTGGAGGGTGGGTGTG,GGGT;STRUC=<VC59305>	HPRC,HGSVC,1KG-ONT	No	0.794	Yes	NA,NA	NA	NA
chr12:131393547	398682	INS	270	0.8621	0.6877	7	NA	NA	NA	NA	NA	NA	NA	NA	NA	Yes	ID=12-131392549-131392652-GGTGTGATGTGGAGGGTGGGTGT,12-131392803-131392875-TGGTGTGATGTGGAGGGTGGGTG,12-131393172-131393220-GGTGTGATGTGGAGGGTGGGTGTG,12-131393241-131393342-TGGTGTGATGTGGAGGGTGGGTG,12-131393463-131393548-GTGTGGTGTGATGTGGAGGGTGG,12-131393546-131393561-GGTG,12-131393639-131393652-GGGT;MOTIFS=GTGTGGTGTGATGTGGAGGGTGG,TGGTGTGATGTGGAGGGTGGGTG,GGTGTGATGTGGAGGGTGGGTGT,GGTG,GGTGTGATGTGGAGGGTGGGTGTG,GGGT;STRUC=<VC59305>	HPRC,HGSVC,1KG-ONT	No	0.794	Yes	NA,NA	NA	NA
chr12:131393547	398681	INS	109	0.8345	0.6329	14	NA	NA	NA	NA	NA	NA	NA	NA	NA	Yes	ID=12-131392549-131392652-GGTGTGATGTGGAGGGTGGGTGT,12-131392803-131392875-TGGTGTGATGTGGAGGGTGGGTG,12-131393172-131393220-GGTGTGATGTGGAGGGTGGGTGTG,12-131393241-131393342-TGGTGTGATGTGGAGGGTGGGTG,12-131393463-131393548-GTGTGGTGTGATGTGGAGGGTGG,12-131393546-131393561-GGTG,12-131393639-131393652-GGGT;MOTIFS=GTGTGGTGTGATGTGGAGGGTGG,TGGTGTGATGTGGAGGGTGGGTG,GGTGTGATGTGGAGGGTGGGTGT,GGTG,GGTGTGATGTGGAGGGTGGGTGTG,GGGT;STRUC=<VC59305>	HPRC,HGSVC	No	0.794	Yes	NA,NA	NA	NA
chr12:131393547	398680	INS	285	0.8331	0.6118	72	NA	NA	NA	NA	NA	NA	NA	NA	NA	Yes	ID=12-131392549-131392652-GGTGTGATGTGGAGGGTGGGTGT,12-131392803-131392875-TGGTGTGATGTGGAGGGTGGGTG,12-131393172-131393220-GGTGTGATGTGGAGGGTGGGTGTG,12-131393241-131393342-TGGTGTGATGTGGAGGGTGGGTG,12-131393463-131393548-GTGTGGTGTGATGTGGAGGGTGG,12-131393546-131393561-GGTG,12-131393639-131393652-GGGT;MOTIFS=GTGTGGTGTGATGTGGAGGGTGG,TGGTGTGATGTGGAGGGTGGGTG,GGTGTGATGTGGAGGGTGGGTGT,GGTG,GGTGTGATGTGGAGGGTGGGTGTG,GGGT;STRUC=<VC59305>	HPRC,HGSVC,1KG-ONT	No	0.794	Yes	NA,NA	NA	NA
chr12:131393547	398679	INS	256	0.8362	0.5943	1	NA	NA	NA	NA	NA	NA	NA	NA	NA	Yes	ID=12-131392549-131392652-GGTGTGATGTGGAGGGTGGGTGT,12-131392803-131392875-TGGTGTGATGTGGAGGGTGGGTG,12-131393172-131393220-GGTGTGATGTGGAGGGTGGGTGTG,12-131393241-131393342-TGGTGTGATGTGGAGGGTGGGTG,12-131393463-131393548-GTGTGGTGTGATGTGGAGGGTGG,12-131393546-131393561-GGTG,12-131393639-131393652-GGGT;MOTIFS=GTGTGGTGTGATGTGGAGGGTGG,TGGTGTGATGTGGAGGGTGGGTG,GGTGTGATGTGGAGGGTGGGTGT,GGTG,GGTGTGATGTGGAGGGTGGGTGTG,GGGT;STRUC=<VC59305>	HPRC,HGSVC,1KG-ONT	No	0.794	No	NA,NA	NA	NA
chr12:131393558	398685	INS	128	0.8168	0.6778	5	NA	NA	NA	NA	NA	NA	NA	NA	NA	Yes	ID=12-131392549-131392652-GGTGTGATGTGGAGGGTGGGTGT,12-131392803-131392875-TGGTGTGATGTGGAGGGTGGGTG,12-131393172-131393220-GGTGTGATGTGGAGGGTGGGTGTG,12-131393241-131393342-TGGTGTGATGTGGAGGGTGGGTG,12-131393463-131393548-GTGTGGTGTGATGTGGAGGGTGG,12-131393546-131393561-GGTG,12-131393639-131393652-GGGT;MOTIFS=GTGTGGTGTGATGTGGAGGGTGG,TGGTGTGATGTGGAGGGTGGGTG,GGTGTGATGTGGAGGGTGGGTGT,GGTG,GGTGTGATGTGGAGGGTGGGTGTG,GGGT;STRUC=<VC59305>	HPRC,HGSVC	No	2.416	Yes	NA,NA	NA	NA
chr12:131393568	398686	INS	386	0.8591	0.5061	2	NA	NA	NA	NA	NA	NA	NA	NA	NA	Yes	ID=12-131392549-131392652-GGTGTGATGTGGAGGGTGGGTGT,12-131392803-131392875-TGGTGTGATGTGGAGGGTGGGTG,12-131393172-131393220-GGTGTGATGTGGAGGGTGGGTGTG,12-131393241-131393342-TGGTGTGATGTGGAGGGTGGGTG,12-131393463-131393548-GTGTGGTGTGATGTGGAGGGTGG,12-131393546-131393561-GGTG,12-131393639-131393652-GGGT;MOTIFS=GTGTGGTGTGATGTGGAGGGTGG,TGGTGTGATGTGGAGGGTGGGTG,GGTGTGATGTGGAGGGTGGGTGT,GGTG,GGTGTGATGTGGAGGGTGGGTGTG,GGGT;STRUC=<VC59305>	HPRC,HGSVC	No	2.416	No	NA,NA	NA	NA
chr12:131393633	398687	INS	268	0.8153	0.6519	1	NA	NA	NA	NA	NA	NA	NA	NA	NA	Yes	ID=12-131392549-131392652-GGTGTGATGTGGAGGGTGGGTGT,12-131392803-131392875-TGGTGTGATGTGGAGGGTGGGTG,12-131393172-131393220-GGTGTGATGTGGAGGGTGGGTGTG,12-131393241-131393342-TGGTGTGATGTGGAGGGTGGGTG,12-131393463-131393548-GTGTGGTGTGATGTGGAGGGTGG,12-131393546-131393561-GGTG,12-131393639-131393652-GGGT;MOTIFS=GTGTGGTGTGATGTGGAGGGTGG,TGGTGTGATGTGGAGGGTGGGTG,GGTGTGATGTGGAGGGTGGGTGT,GGTG,GGTGTGATGTGGAGGGTGGGTGTG,GGGT;STRUC=<VC59305>	HPRC,HGSVC,1KG-ONT	No	2.416	No	NA,NA	NA	NA
chr12:131393648	398688	INS	795	0.8047	0.6661	1	NA	NA	NA	NA	NA	NA	NA	NA	NA	Yes	ID=12-131392549-131392652-GGTGTGATGTGGAGGGTGGGTGT,12-131392803-131392875-TGGTGTGATGTGGAGGGTGGGTG,12-131393172-131393220-GGTGTGATGTGGAGGGTGGGTGTG,12-131393241-131393342-TGGTGTGATGTGGAGGGTGGGTG,12-131393463-131393548-GTGTGGTGTGATGTGGAGGGTGG,12-131393546-131393561-GGTG,12-131393639-131393652-GGGT;MOTIFS=GTGTGGTGTGATGTGGAGGGTGG,TGGTGTGATGTGGAGGGTGGGTG,GGTGTGATGTGGAGGGTGGGTGT,GGTG,GGTGTGATGTGGAGGGTGGGTGTG,GGGT;STRUC=<VC59305>	HPRC,HGSVC	No	2.416	No	NA,NA	NA	NA
chr12:131393665	398689	INS	363	0.8231	0.6302	2	NA	NA	NA	NA	NA	NA	NA	NA	NA	Yes	ID=12-131392549-131392652-GGTGTGATGTGGAGGGTGGGTGT,12-131392803-131392875-TGGTGTGATGTGGAGGGTGGGTG,12-131393172-131393220-GGTGTGATGTGGAGGGTGGGTGTG,12-131393241-131393342-TGGTGTGATGTGGAGGGTGGGTG,12-131393463-131393548-GTGTGGTGTGATGTGGAGGGTGG,12-131393546-131393561-GGTG,12-131393639-131393652-GGGT;MOTIFS=GTGTGGTGTGATGTGGAGGGTGG,TGGTGTGATGTGGAGGGTGGGTG,GGTGTGATGTGGAGGGTGGGTGT,GGTG,GGTGTGATGTGGAGGGTGGGTGTG,GGGT;STRUC=<VC59305>	HPRC,HGSVC,1KG-ONT	No	2.416	No	NA,NA	NA	NA
chr12:131393699	398690	INS	114	0.8721	0.5075	16	NA	NA	NA	NA	NA	NA	NA	NA	NA	Yes	ID=12-131392549-131392652-GGTGTGATGTGGAGGGTGGGTGT,12-131392803-131392875-TGGTGTGATGTGGAGGGTGGGTG,12-131393172-131393220-GGTGTGATGTGGAGGGTGGGTGTG,12-131393241-131393342-TGGTGTGATGTGGAGGGTGGGTG,12-131393463-131393548-GTGTGGTGTGATGTGGAGGGTGG,12-131393546-131393561-GGTG,12-131393639-131393652-GGGT;MOTIFS=GTGTGGTGTGATGTGGAGGGTGG,TGGTGTGATGTGGAGGGTGGGTG,GGTGTGATGTGGAGGGTGGGTGT,GGTG,GGTGTGATGTGGAGGGTGGGTGTG,GGGT;STRUC=<VC59305>	HPRC,HGSVC	No	0.794	Yes	NA,NA	NA	NA
chr12:131393713	398691	INS	647	0.8523	0.5757	2	NA	NA	NA	NA	NA	NA	NA	NA	NA	Yes	ID=12-131392549-131392652-GGTGTGATGTGGAGGGTGGGTGT,12-131392803-131392875-TGGTGTGATGTGGAGGGTGGGTG,12-131393172-131393220-GGTGTGATGTGGAGGGTGGGTGTG,12-131393241-131393342-TGGTGTGATGTGGAGGGTGGGTG,12-131393463-131393548-GTGTGGTGTGATGTGGAGGGTGG,12-131393546-131393561-GGTG,12-131393639-131393652-GGGT;MOTIFS=GTGTGGTGTGATGTGGAGGGTGG,TGGTGTGATGTGGAGGGTGGGTG,GGTGTGATGTGGAGGGTGGGTGT,GGTG,GGTGTGATGTGGAGGGTGGGTGTG,GGGT;STRUC=<VC59305>	HPRC,HGSVC	No	0.351	No	NA,NA	NA	NA
chr12:131393730	398692	INS	711	0.8189	0.6492	4	NA	NA	NA	NA	NA	NA	NA	NA	NA	Yes	ID=12-131392549-131392652-GGTGTGATGTGGAGGGTGGGTGT,12-131392803-131392875-TGGTGTGATGTGGAGGGTGGGTG,12-131393172-131393220-GGTGTGATGTGGAGGGTGGGTGTG,12-131393241-131393342-TGGTGTGATGTGGAGGGTGGGTG,12-131393463-131393548-GTGTGGTGTGATGTGGAGGGTGG,12-131393546-131393561-GGTG,12-131393639-131393652-GGGT;MOTIFS=GTGTGGTGTGATGTGGAGGGTGG,TGGTGTGATGTGGAGGGTGGGTG,GGTGTGATGTGGAGGGTGGGTGT,GGTG,GGTGTGATGTGGAGGGTGGGTGTG,GGGT;STRUC=<VC59305>	HPRC,HGSVC	No	0.794	Yes	NA,NA	NA	NA
chr12:131395609	398693	INS	70	0.8698	0.4647	32	NA	NA	NA	NA	NA	NA	NA	NA	NA	Yes	ID=12-131395406-131395423-TGA,12-131395430-131395441-TGA,12-131395450-131395459-TGA,12-131395515-131395524-TGA,12-131395536-131395547-TGA,12-131395552-131395585-GTG,12-131395553-131395576-TGA,12-131395571-131395583-TGATGG,12-131395597-131395611-TGA,12-131395600-131395644-TGATGATGATGG,12-131395612-131395623-TGA,12-131395624-131395635-TGA,12-131395645-131395656-TGA,12-131395651-131395674-TGATGG,12-131395697-131395707-GAT,12-131395708-131395719-TGA,12-131395729-131395752-TGATGG,12-131395756-131395770-TGA,12-131395771-131395782-TGA,12-131395777-131395800-TGATGG,12-131395812-131395824-TGATGG,12-131395824-131395835-TGA,12-131395830-131395852-TGATGG,12-131395864-131395876-ATG,12-131395891-131395902-ATG,12-131395909-131395926-TGA,12-131395924-131395972-TGG,12-131395927-131395944-TGA,12-131395945-131395959-TGA,12-131395960-131395971-TGA,12-131395986-131396003-TGA,12-131396048-131396062-TGG,12-131396099-131396113-TGG,12-131396111-131396123-TGA,12-131396164-131396178-TGG,12-131396188-131396198-GAT,12-131396203-131396215-ATG,12-131396230-131396244-TGG;MOTIFS=ATG,TGA,GAT,TGG,TGATGATGATGG,TGATGG,GTG;STRUC=<VC59306>	HPRC,1KG-ONT	Yes	0.03	Yes	NA,NA	NA	NA
chr12:131395824	398694	INS	68	0.8444	0.6558	18	NA	NA	NA	NA	NA	NA	NA	NA	NA	Yes	ID=12-131395406-131395423-TGA,12-131395430-131395441-TGA,12-131395450-131395459-TGA,12-131395515-131395524-TGA,12-131395536-131395547-TGA,12-131395552-131395585-GTG,12-131395553-131395576-TGA,12-131395571-131395583-TGATGG,12-131395597-131395611-TGA,12-131395600-131395644-TGATGATGATGG,12-131395612-131395623-TGA,12-131395624-131395635-TGA,12-131395645-131395656-TGA,12-131395651-131395674-TGATGG,12-131395697-131395707-GAT,12-131395708-131395719-TGA,12-131395729-131395752-TGATGG,12-131395756-131395770-TGA,12-131395771-131395782-TGA,12-131395777-131395800-TGATGG,12-131395812-131395824-TGATGG,12-131395824-131395835-TGA,12-131395830-131395852-TGATGG,12-131395864-131395876-ATG,12-131395891-131395902-ATG,12-131395909-131395926-TGA,12-131395924-131395972-TGG,12-131395927-131395944-TGA,12-131395945-131395959-TGA,12-131395960-131395971-TGA,12-131395986-131396003-TGA,12-131396048-131396062-TGG,12-131396099-131396113-TGG,12-131396111-131396123-TGA,12-131396164-131396178-TGG,12-131396188-131396198-GAT,12-131396203-131396215-ATG,12-131396230-131396244-TGG;MOTIFS=ATG,TGA,GAT,TGG,TGATGATGATGG,TGATGG,GTG;STRUC=<VC59306>	HPRC,1KG-ONT	Yes	0.03	Yes	NA,NA	NA	NA
chr12:131396042	398696	DEL	54	0.8323	0.6307	322	NA	NA	NA	NA	NA	NA	NA	NA	NA	Yes	ID=12-131395406-131395423-TGA,12-131395430-131395441-TGA,12-131395450-131395459-TGA,12-131395515-131395524-TGA,12-131395536-131395547-TGA,12-131395552-131395585-GTG,12-131395553-131395576-TGA,12-131395571-131395583-TGATGG,12-131395597-131395611-TGA,12-131395600-131395644-TGATGATGATGG,12-131395612-131395623-TGA,12-131395624-131395635-TGA,12-131395645-131395656-TGA,12-131395651-131395674-TGATGG,12-131395697-131395707-GAT,12-131395708-131395719-TGA,12-131395729-131395752-TGATGG,12-131395756-131395770-TGA,12-131395771-131395782-TGA,12-131395777-131395800-TGATGG,12-131395812-131395824-TGATGG,12-131395824-131395835-TGA,12-131395830-131395852-TGATGG,12-131395864-131395876-ATG,12-131395891-131395902-ATG,12-131395909-131395926-TGA,12-131395924-131395972-TGG,12-131395927-131395944-TGA,12-131395945-131395959-TGA,12-131395960-131395971-TGA,12-131395986-131396003-TGA,12-131396048-131396062-TGG,12-131396099-131396113-TGG,12-131396111-131396123-TGA,12-131396164-131396178-TGG,12-131396188-131396198-GAT,12-131396203-131396215-ATG,12-131396230-131396244-TGG;MOTIFS=ATG,TGA,GAT,TGG,TGATGATGATGG,TGATGG,GTG;STRUC=<VC59306>	HPRC,HGSVC,1KG-ONT	No	0.46	Yes	NA,NA	NA	NA
chr12:131405336	398697	INS	55	0.8675	0.4875	1	NA	NA	NA	NA	NA	NA	NA	NA	NA	No	ID=12-131405130-131405143-CCAT,12-131405142-131405156-CATC,12-131405169-131405177-CCAC,12-131405185-131405198-CCAT,12-131405212-131405224-CCAT,12-131405228-131405241-CCAT,12-131405240-131405256-CATC,12-131405255-131405273-CATC,12-131405301-131405314-CCAT,12-131405313-131405327-CATC,12-131405364-131405383-CCAC,12-131405388-131405403-CATC,12-131405404-131405431-ATCCACCC;MOTIFS=CATC,CCAT,ATCCACCC,CCAC;STRUC=<VC59309>	NA	No	1.616	No	NA,NA	NA	NA
chr12:131407041	398698	INS	127	0.8299	0.6449	1	NA	NA	NA	NA	NA	NA	NA	NA	NA	No	NA	NA	No	1.616	No	NA,NA	NA	NA
chr12:131428726	398699	DEL	482	0.8086	0.6841	431	NA	NA	NA	NA	NA	NA	NA	NA	enhancer	Yes	ID=12-131428888-131428897-GTG,12-131429028-131429048-A;MOTIFS=GTG,A;STRUC=<VC59312>	HPRC,HGSVC,1KG-ONT	No	0.748	Yes	NA,NA	NA	NA
chr12:131429060	398701	DEL	76	0.8656	0.4722	1	NA	NA	NA	NA	NA	NA	NA	NA	enhancer	Yes	ID=12-131428888-131428897-GTG,12-131429028-131429048-A;MOTIFS=GTG,A;STRUC=<VC59312>	NA	No	0.349	No	NA,NA	NA	NA
chr12:131429060	398700	INS	152	0.8748	0.4769	229	NA	NA	NA	NA	NA	NA	NA	NA	NA	Yes	ID=12-131428888-131428897-GTG,12-131429028-131429048-A;MOTIFS=GTG,A;STRUC=<VC59312>	HPRC,HGSVC,1KG-ONT	No	0.148	Yes	NA,NA	NA	NA
chr12:131432926	398702	DEL	1193	0.8137	0.6524	58	NA	NA	NA	NA	NA	NA	NA	NA	NA	No	ID=12-131433116-131433162-TCTGCCCTGTGTCCCCCGCATCC,12-131433159-131433190-TCCTCTCCCCTGTGTCCCGGCATCCCCCGCG,12-131433209-131433344-GCATCCCCCGCGTCCTCTCCCCTGTGTCCCG,12-131433447-131433929-TCCTCTCCCCTGTGTCCCGGCATCCCCCGCG,12-131433952-131434289-TCCTCTCCCCTGTGTCCCGGCATCCCCCGCG;MOTIFS=GCATCCCCCGCGTCCTCTCCCCTGTGTCCCG,TCCTCTCCCCTGTGTCCCGGCATCCCCCGCG,TCTGCCCTGTGTCCCCCGCATCC;STRUC=<VC59313>	HPRC,HGSVC,1KG-ONT	Yes	0.541	Yes	NA,NA	NA	NA
chr12:131432952	398704	DEL	71	0.8303	0.6312	2	NA	NA	NA	NA	NA	NA	NA	NA	NA	No	ID=12-131433116-131433162-TCTGCCCTGTGTCCCCCGCATCC,12-131433159-131433190-TCCTCTCCCCTGTGTCCCGGCATCCCCCGCG,12-131433209-131433344-GCATCCCCCGCGTCCTCTCCCCTGTGTCCCG,12-131433447-131433929-TCCTCTCCCCTGTGTCCCGGCATCCCCCGCG,12-131433952-131434289-TCCTCTCCCCTGTGTCCCGGCATCCCCCGCG;MOTIFS=GCATCCCCCGCGTCCTCTCCCCTGTGTCCCG,TCCTCTCCCCTGTGTCCCGGCATCCCCCGCG,TCTGCCCTGTGTCCCCCGCATCC;STRUC=<VC59313>	HPRC,HGSVC,1KG-ONT	No	0.118	Yes	NA,NA	NA	NA
chr12:131432982	398706	DEL	998	0.8411	0.6157	140	NA	NA	NA	NA	NA	NA	NA	NA	NA	No	ID=12-131433116-131433162-TCTGCCCTGTGTCCCCCGCATCC,12-131433159-131433190-TCCTCTCCCCTGTGTCCCGGCATCCCCCGCG,12-131433209-131433344-GCATCCCCCGCGTCCTCTCCCCTGTGTCCCG,12-131433447-131433929-TCCTCTCCCCTGTGTCCCGGCATCCCCCGCG,12-131433952-131434289-TCCTCTCCCCTGTGTCCCGGCATCCCCCGCG;MOTIFS=GCATCCCCCGCGTCCTCTCCCCTGTGTCCCG,TCCTCTCCCCTGTGTCCCGGCATCCCCCGCG,TCTGCCCTGTGTCCCCCGCATCC;STRUC=<VC59313>	HPRC,HGSVC,1KG-ONT	Yes	0.046	Yes	NA,NA	NA	NA
chr12:131433007	398707	DEL	431	0.8029	0.6899	3	NA	NA	NA	NA	NA	NA	NA	NA	NA	No	ID=12-131433116-131433162-TCTGCCCTGTGTCCCCCGCATCC,12-131433159-131433190-TCCTCTCCCCTGTGTCCCGGCATCCCCCGCG,12-131433209-131433344-GCATCCCCCGCGTCCTCTCCCCTGTGTCCCG,12-131433447-131433929-TCCTCTCCCCTGTGTCCCGGCATCCCCCGCG,12-131433952-131434289-TCCTCTCCCCTGTGTCCCGGCATCCCCCGCG;MOTIFS=GCATCCCCCGCGTCCTCTCCCCTGTGTCCCG,TCCTCTCCCCTGTGTCCCGGCATCCCCCGCG,TCTGCCCTGTGTCCCCCGCATCC;STRUC=<VC59313>	HPRC,HGSVC	No	0.04	No	NA,NA	NA	NA
chr12:131433007	398708	DEL	936	0.9572	0.1828	156	NA	NA	NA	NA	NA	NA	NA	NA	NA	No	ID=12-131433116-131433162-TCTGCCCTGTGTCCCCCGCATCC,12-131433159-131433190-TCCTCTCCCCTGTGTCCCGGCATCCCCCGCG,12-131433209-131433344-GCATCCCCCGCGTCCTCTCCCCTGTGTCCCG,12-131433447-131433929-TCCTCTCCCCTGTGTCCCGGCATCCCCCGCG,12-131433952-131434289-TCCTCTCCCCTGTGTCCCGGCATCCCCCGCG;MOTIFS=GCATCCCCCGCGTCCTCTCCCCTGTGTCCCG,TCCTCTCCCCTGTGTCCCGGCATCCCCCGCG,TCTGCCCTGTGTCCCCCGCATCC;STRUC=<VC59313>	HPRC,HGSVC,1KG-ONT	Yes	0.036	Yes	NA,NA	NA	NA
chr12:131433016	398709	DEL	803	0.8387	0.5959	276	NA	NA	NA	NA	NA	NA	NA	NA	NA	No	ID=12-131433116-131433162-TCTGCCCTGTGTCCCCCGCATCC,12-131433159-131433190-TCCTCTCCCCTGTGTCCCGGCATCCCCCGCG,12-131433209-131433344-GCATCCCCCGCGTCCTCTCCCCTGTGTCCCG,12-131433447-131433929-TCCTCTCCCCTGTGTCCCGGCATCCCCCGCG,12-131433952-131434289-TCCTCTCCCCTGTGTCCCGGCATCCCCCGCG;MOTIFS=GCATCCCCCGCGTCCTCTCCCCTGTGTCCCG,TCCTCTCCCCTGTGTCCCGGCATCCCCCGCG,TCTGCCCTGTGTCCCCCGCATCC;STRUC=<VC59313>	HPRC,HGSVC,1KG-ONT	Yes	0.036	Yes	NA,NA	NA	NA
chr12:131433023	398710	DEL	267	0.8313	0.6457	1	NA	NA	NA	NA	NA	NA	NA	NA	NA	No	ID=12-131433116-131433162-TCTGCCCTGTGTCCCCCGCATCC,12-131433159-131433190-TCCTCTCCCCTGTGTCCCGGCATCCCCCGCG,12-131433209-131433344-GCATCCCCCGCGTCCTCTCCCCTGTGTCCCG,12-131433447-131433929-TCCTCTCCCCTGTGTCCCGGCATCCCCCGCG,12-131433952-131434289-TCCTCTCCCCTGTGTCCCGGCATCCCCCGCG;MOTIFS=GCATCCCCCGCGTCCTCTCCCCTGTGTCCCG,TCCTCTCCCCTGTGTCCCGGCATCCCCCGCG,TCTGCCCTGTGTCCCCCGCATCC;STRUC=<VC59313>	HPRC,HGSVC,1KG-ONT	No	0.041	No	NA,NA	NA	NA
chr12:131433069	398712	DEL	874	0.8298	0.6374	285	NA	NA	NA	NA	NA	NA	NA	NA	NA	No	ID=12-131433116-131433162-TCTGCCCTGTGTCCCCCGCATCC,12-131433159-131433190-TCCTCTCCCCTGTGTCCCGGCATCCCCCGCG,12-131433209-131433344-GCATCCCCCGCGTCCTCTCCCCTGTGTCCCG,12-131433447-131433929-TCCTCTCCCCTGTGTCCCGGCATCCCCCGCG,12-131433952-131434289-TCCTCTCCCCTGTGTCCCGGCATCCCCCGCG;MOTIFS=GCATCCCCCGCGTCCTCTCCCCTGTGTCCCG,TCCTCTCCCCTGTGTCCCGGCATCCCCCGCG,TCTGCCCTGTGTCCCCCGCATCC;STRUC=<VC59313>	HPRC,HGSVC,1KG-ONT	Yes	0.036	Yes	NA,NA	NA	NA
chr12:131433115	398713	DEL	245	0.9525	0.1909	1	NA	NA	NA	NA	NA	NA	NA	NA	NA	No	ID=12-131433116-131433162-TCTGCCCTGTGTCCCCCGCATCC,12-131433159-131433190-TCCTCTCCCCTGTGTCCCGGCATCCCCCGCG,12-131433209-131433344-GCATCCCCCGCGTCCTCTCCCCTGTGTCCCG,12-131433447-131433929-TCCTCTCCCCTGTGTCCCGGCATCCCCCGCG,12-131433952-131434289-TCCTCTCCCCTGTGTCCCGGCATCCCCCGCG;MOTIFS=GCATCCCCCGCGTCCTCTCCCCTGTGTCCCG,TCCTCTCCCCTGTGTCCCGGCATCCCCCGCG,TCTGCCCTGTGTCCCCCGCATCC;STRUC=<VC59313>	HPRC,HGSVC,1KG-ONT	No	0.039	No	NA,NA	NA	NA
chr12:131433136	398714	DEL	116	0.9389	0.3403	3	NA	NA	NA	NA	NA	NA	NA	NA	NA	No	ID=12-131433116-131433162-TCTGCCCTGTGTCCCCCGCATCC,12-131433159-131433190-TCCTCTCCCCTGTGTCCCGGCATCCCCCGCG,12-131433209-131433344-GCATCCCCCGCGTCCTCTCCCCTGTGTCCCG,12-131433447-131433929-TCCTCTCCCCTGTGTCCCGGCATCCCCCGCG,12-131433952-131434289-TCCTCTCCCCTGTGTCCCGGCATCCCCCGCG;MOTIFS=GCATCCCCCGCGTCCTCTCCCCTGTGTCCCG,TCCTCTCCCCTGTGTCCCGGCATCCCCCGCG,TCTGCCCTGTGTCCCCCGCATCC;STRUC=<VC59313>	HPRC,HGSVC	No	0.036	No	NA,NA	NA	NA
chr12:131433143	398715	DEL	288	0.8591	0.5277	3	NA	NA	NA	NA	NA	NA	NA	NA	NA	No	ID=12-131433116-131433162-TCTGCCCTGTGTCCCCCGCATCC,12-131433159-131433190-TCCTCTCCCCTGTGTCCCGGCATCCCCCGCG,12-131433209-131433344-GCATCCCCCGCGTCCTCTCCCCTGTGTCCCG,12-131433447-131433929-TCCTCTCCCCTGTGTCCCGGCATCCCCCGCG,12-131433952-131434289-TCCTCTCCCCTGTGTCCCGGCATCCCCCGCG;MOTIFS=GCATCCCCCGCGTCCTCTCCCCTGTGTCCCG,TCCTCTCCCCTGTGTCCCGGCATCCCCCGCG,TCTGCCCTGTGTCCCCCGCATCC;STRUC=<VC59313>	HPRC,HGSVC,1KG-ONT	No	0.041	No	NA,NA	NA	NA
chr12:131433150	398716	DEL	62	0.8927	0.4062	5	NA	NA	NA	NA	NA	NA	NA	NA	NA	No	ID=12-131433116-131433162-TCTGCCCTGTGTCCCCCGCATCC,12-131433159-131433190-TCCTCTCCCCTGTGTCCCGGCATCCCCCGCG,12-131433209-131433344-GCATCCCCCGCGTCCTCTCCCCTGTGTCCCG,12-131433447-131433929-TCCTCTCCCCTGTGTCCCGGCATCCCCCGCG,12-131433952-131434289-TCCTCTCCCCTGTGTCCCGGCATCCCCCGCG;MOTIFS=GCATCCCCCGCGTCCTCTCCCCTGTGTCCCG,TCCTCTCCCCTGTGTCCCGGCATCCCCCGCG,TCTGCCCTGTGTCCCCCGCATCC;STRUC=<VC59313>	HPRC,HGSVC,1KG-ONT	No	0.036	Yes	NA,NA	NA	NA
chr12:131433150	398717	DEL	567	0.9183	0.308	10	NA	NA	NA	NA	NA	NA	NA	NA	NA	No	ID=12-131433116-131433162-TCTGCCCTGTGTCCCCCGCATCC,12-131433159-131433190-TCCTCTCCCCTGTGTCCCGGCATCCCCCGCG,12-131433209-131433344-GCATCCCCCGCGTCCTCTCCCCTGTGTCCCG,12-131433447-131433929-TCCTCTCCCCTGTGTCCCGGCATCCCCCGCG,12-131433952-131434289-TCCTCTCCCCTGTGTCCCGGCATCCCCCGCG;MOTIFS=GCATCCCCCGCGTCCTCTCCCCTGTGTCCCG,TCCTCTCCCCTGTGTCCCGGCATCCCCCGCG,TCTGCCCTGTGTCCCCCGCATCC;STRUC=<VC59313>	HPRC,HGSVC	No	0.042	No	NA,NA	NA	NA
chr12:131433159	398718	DEL	474	0.8596	0.5481	23	NA	NA	NA	NA	NA	NA	NA	NA	NA	No	ID=12-131433116-131433162-TCTGCCCTGTGTCCCCCGCATCC,12-131433159-131433190-TCCTCTCCCCTGTGTCCCGGCATCCCCCGCG,12-131433209-131433344-GCATCCCCCGCGTCCTCTCCCCTGTGTCCCG,12-131433447-131433929-TCCTCTCCCCTGTGTCCCGGCATCCCCCGCG,12-131433952-131434289-TCCTCTCCCCTGTGTCCCGGCATCCCCCGCG;MOTIFS=GCATCCCCCGCGTCCTCTCCCCTGTGTCCCG,TCCTCTCCCCTGTGTCCCGGCATCCCCCGCG,TCTGCCCTGTGTCCCCCGCATCC;STRUC=<VC59313>	HPRC,HGSVC	No	0.042	Yes	NA,NA	NA	NA
chr12:131433159	398719	DEL	505	0.8454	0.5741	74	NA	NA	NA	NA	NA	NA	NA	NA	NA	No	ID=12-131433116-131433162-TCTGCCCTGTGTCCCCCGCATCC,12-131433159-131433190-TCCTCTCCCCTGTGTCCCGGCATCCCCCGCG,12-131433209-131433344-GCATCCCCCGCGTCCTCTCCCCTGTGTCCCG,12-131433447-131433929-TCCTCTCCCCTGTGTCCCGGCATCCCCCGCG,12-131433952-131434289-TCCTCTCCCCTGTGTCCCGGCATCCCCCGCG;MOTIFS=GCATCCCCCGCGTCCTCTCCCCTGTGTCCCG,TCCTCTCCCCTGTGTCCCGGCATCCCCCGCG,TCTGCCCTGTGTCCCCCGCATCC;STRUC=<VC59313>	HPRC,HGSVC	No	0.042	Yes	NA,NA	NA	NA
chr12:131433190	398720	DEL	257	0.845	0.591	39	NA	NA	NA	NA	NA	NA	NA	NA	NA	No	ID=12-131433116-131433162-TCTGCCCTGTGTCCCCCGCATCC,12-131433159-131433190-TCCTCTCCCCTGTGTCCCGGCATCCCCCGCG,12-131433209-131433344-GCATCCCCCGCGTCCTCTCCCCTGTGTCCCG,12-131433447-131433929-TCCTCTCCCCTGTGTCCCGGCATCCCCCGCG,12-131433952-131434289-TCCTCTCCCCTGTGTCCCGGCATCCCCCGCG;MOTIFS=GCATCCCCCGCGTCCTCTCCCCTGTGTCCCG,TCCTCTCCCCTGTGTCCCGGCATCCCCCGCG,TCTGCCCTGTGTCCCCCGCATCC;STRUC=<VC59313>	HPRC,HGSVC,1KG-ONT	No	0.04	Yes	NA,NA	NA	NA
chr12:131433222	398721	DEL	146	0.827	0.6233	5	NA	NA	NA	NA	NA	NA	NA	NA	NA	No	ID=12-131433116-131433162-TCTGCCCTGTGTCCCCCGCATCC,12-131433159-131433190-TCCTCTCCCCTGTGTCCCGGCATCCCCCGCG,12-131433209-131433344-GCATCCCCCGCGTCCTCTCCCCTGTGTCCCG,12-131433447-131433929-TCCTCTCCCCTGTGTCCCGGCATCCCCCGCG,12-131433952-131434289-TCCTCTCCCCTGTGTCCCGGCATCCCCCGCG;MOTIFS=GCATCCCCCGCGTCCTCTCCCCTGTGTCCCG,TCCTCTCCCCTGTGTCCCGGCATCCCCCGCG,TCTGCCCTGTGTCCCCCGCATCC;STRUC=<VC59313>	HPRC,HGSVC	No	0.082	No	NA,NA	NA	NA
chr12:131433249	398722	INS	71	0.8268	0.6354	1	NA	NA	NA	NA	NA	NA	NA	NA	NA	No	ID=12-131433116-131433162-TCTGCCCTGTGTCCCCCGCATCC,12-131433159-131433190-TCCTCTCCCCTGTGTCCCGGCATCCCCCGCG,12-131433209-131433344-GCATCCCCCGCGTCCTCTCCCCTGTGTCCCG,12-131433447-131433929-TCCTCTCCCCTGTGTCCCGGCATCCCCCGCG,12-131433952-131434289-TCCTCTCCCCTGTGTCCCGGCATCCCCCGCG;MOTIFS=GCATCCCCCGCGTCCTCTCCCCTGTGTCCCG,TCCTCTCCCCTGTGTCCCGGCATCCCCCGCG,TCTGCCCTGTGTCCCCCGCATCC;STRUC=<VC59313>	HPRC,HGSVC,1KG-ONT	No	1.7	No	NA,NA	NA	NA
chr12:131433252	398724	DEL	195	0.8367	0.6025	4	NA	NA	NA	NA	NA	NA	NA	NA	NA	No	ID=12-131433116-131433162-TCTGCCCTGTGTCCCCCGCATCC,12-131433159-131433190-TCCTCTCCCCTGTGTCCCGGCATCCCCCGCG,12-131433209-131433344-GCATCCCCCGCGTCCTCTCCCCTGTGTCCCG,12-131433447-131433929-TCCTCTCCCCTGTGTCCCGGCATCCCCCGCG,12-131433952-131434289-TCCTCTCCCCTGTGTCCCGGCATCCCCCGCG;MOTIFS=GCATCCCCCGCGTCCTCTCCCCTGTGTCCCG,TCCTCTCCCCTGTGTCCCGGCATCCCCCGCG,TCTGCCCTGTGTCCCCCGCATCC;STRUC=<VC59313>	HPRC,HGSVC	No	0.088	Yes	NA,NA	NA	NA
chr12:131433261	398725	INS	264	0.8463	0.6074	1	NA	NA	NA	NA	NA	NA	NA	NA	NA	No	ID=12-131433116-131433162-TCTGCCCTGTGTCCCCCGCATCC,12-131433159-131433190-TCCTCTCCCCTGTGTCCCGGCATCCCCCGCG,12-131433209-131433344-GCATCCCCCGCGTCCTCTCCCCTGTGTCCCG,12-131433447-131433929-TCCTCTCCCCTGTGTCCCGGCATCCCCCGCG,12-131433952-131434289-TCCTCTCCCCTGTGTCCCGGCATCCCCCGCG;MOTIFS=GCATCCCCCGCGTCCTCTCCCCTGTGTCCCG,TCCTCTCCCCTGTGTCCCGGCATCCCCCGCG,TCTGCCCTGTGTCCCCCGCATCC;STRUC=<VC59313>	HPRC,HGSVC	No	1.7	No	NA,NA	NA	NA
chr12:131433283	398726	DEL	164	0.9328	0.2624	3	NA	NA	NA	NA	NA	NA	NA	NA	NA	No	ID=12-131433116-131433162-TCTGCCCTGTGTCCCCCGCATCC,12-131433159-131433190-TCCTCTCCCCTGTGTCCCGGCATCCCCCGCG,12-131433209-131433344-GCATCCCCCGCGTCCTCTCCCCTGTGTCCCG,12-131433447-131433929-TCCTCTCCCCTGTGTCCCGGCATCCCCCGCG,12-131433952-131434289-TCCTCTCCCCTGTGTCCCGGCATCCCCCGCG;MOTIFS=GCATCCCCCGCGTCCTCTCCCCTGTGTCCCG,TCCTCTCCCCTGTGTCCCGGCATCCCCCGCG,TCTGCCCTGTGTCCCCCGCATCC;STRUC=<VC59313>	HPRC,HGSVC	No	0.082	Yes	NA,NA	NA	NA
chr12:131433290	398727	DEL	92	0.8956	0.3882	11	NA	NA	NA	NA	NA	NA	NA	NA	NA	No	ID=12-131433116-131433162-TCTGCCCTGTGTCCCCCGCATCC,12-131433159-131433190-TCCTCTCCCCTGTGTCCCGGCATCCCCCGCG,12-131433209-131433344-GCATCCCCCGCGTCCTCTCCCCTGTGTCCCG,12-131433447-131433929-TCCTCTCCCCTGTGTCCCGGCATCCCCCGCG,12-131433952-131434289-TCCTCTCCCCTGTGTCCCGGCATCCCCCGCG;MOTIFS=GCATCCCCCGCGTCCTCTCCCCTGTGTCCCG,TCCTCTCCCCTGTGTCCCGGCATCCCCCGCG,TCTGCCCTGTGTCCCCCGCATCC;STRUC=<VC59313>	HPRC,HGSVC	No	0.082	No	NA,NA	NA	NA
chr12:131433341	398728	DEL	124	0.8132	0.6819	4	NA	NA	NA	NA	NA	NA	NA	NA	NA	No	ID=12-131433116-131433162-TCTGCCCTGTGTCCCCCGCATCC,12-131433159-131433190-TCCTCTCCCCTGTGTCCCGGCATCCCCCGCG,12-131433209-131433344-GCATCCCCCGCGTCCTCTCCCCTGTGTCCCG,12-131433447-131433929-TCCTCTCCCCTGTGTCCCGGCATCCCCCGCG,12-131433952-131434289-TCCTCTCCCCTGTGTCCCGGCATCCCCCGCG;MOTIFS=GCATCCCCCGCGTCCTCTCCCCTGTGTCCCG,TCCTCTCCCCTGTGTCCCGGCATCCCCCGCG,TCTGCCCTGTGTCCCCCGCATCC;STRUC=<VC59313>	HPRC,HGSVC	No	0.082	Yes	NA,NA	NA	NA
chr12:131433376	398732	DEL	124	0.8568	0.5097	26	NA	NA	NA	NA	NA	NA	NA	NA	NA	No	ID=12-131433116-131433162-TCTGCCCTGTGTCCCCCGCATCC,12-131433159-131433190-TCCTCTCCCCTGTGTCCCGGCATCCCCCGCG,12-131433209-131433344-GCATCCCCCGCGTCCTCTCCCCTGTGTCCCG,12-131433447-131433929-TCCTCTCCCCTGTGTCCCGGCATCCCCCGCG,12-131433952-131434289-TCCTCTCCCCTGTGTCCCGGCATCCCCCGCG;MOTIFS=GCATCCCCCGCGTCCTCTCCCCTGTGTCCCG,TCCTCTCCCCTGTGTCCCGGCATCCCCCGCG,TCTGCCCTGTGTCCCCCGCATCC;STRUC=<VC59313>	HPRC,HGSVC	No	0.082	Yes	NA,NA	NA	NA
chr12:131433376	398730	DEL	71	0.8019	0.6974	6	NA	NA	NA	NA	NA	NA	NA	NA	NA	No	ID=12-131433116-131433162-TCTGCCCTGTGTCCCCCGCATCC,12-131433159-131433190-TCCTCTCCCCTGTGTCCCGGCATCCCCCGCG,12-131433209-131433344-GCATCCCCCGCGTCCTCTCCCCTGTGTCCCG,12-131433447-131433929-TCCTCTCCCCTGTGTCCCGGCATCCCCCGCG,12-131433952-131434289-TCCTCTCCCCTGTGTCCCGGCATCCCCCGCG;MOTIFS=GCATCCCCCGCGTCCTCTCCCCTGTGTCCCG,TCCTCTCCCCTGTGTCCCGGCATCCCCCGCG,TCTGCCCTGTGTCCCCCGCATCC;STRUC=<VC59313>	HPRC,HGSVC,1KG-ONT	No	0.082	Yes	NA,NA	NA	NA
chr12:131433376	398731	DEL	93	0.8496	0.524	47	NA	NA	NA	NA	NA	NA	NA	NA	NA	No	ID=12-131433116-131433162-TCTGCCCTGTGTCCCCCGCATCC,12-131433159-131433190-TCCTCTCCCCTGTGTCCCGGCATCCCCCGCG,12-131433209-131433344-GCATCCCCCGCGTCCTCTCCCCTGTGTCCCG,12-131433447-131433929-TCCTCTCCCCTGTGTCCCGGCATCCCCCGCG,12-131433952-131434289-TCCTCTCCCCTGTGTCCCGGCATCCCCCGCG;MOTIFS=GCATCCCCCGCGTCCTCTCCCCTGTGTCCCG,TCCTCTCCCCTGTGTCCCGGCATCCCCCGCG,TCTGCCCTGTGTCCCCCGCATCC;STRUC=<VC59313>	HPRC,HGSVC	No	0.082	Yes	NA,NA	NA	NA
chr12:131433376	398733	DEL	629	0.9194	0.3067	6	NA	NA	NA	NA	NA	NA	NA	NA	NA	No	ID=12-131433116-131433162-TCTGCCCTGTGTCCCCCGCATCC,12-131433159-131433190-TCCTCTCCCCTGTGTCCCGGCATCCCCCGCG,12-131433209-131433344-GCATCCCCCGCGTCCTCTCCCCTGTGTCCCG,12-131433447-131433929-TCCTCTCCCCTGTGTCCCGGCATCCCCCGCG,12-131433952-131434289-TCCTCTCCCCTGTGTCCCGGCATCCCCCGCG;MOTIFS=GCATCCCCCGCGTCCTCTCCCCTGTGTCCCG,TCCTCTCCCCTGTGTCCCGGCATCCCCCGCG,TCTGCCCTGTGTCCCCCGCATCC;STRUC=<VC59313>	HPRC,HGSVC,1KG-ONT	Yes	0.062	No	NA,NA	NA	NA
chr12:131433383	398734	INS	106	0.8149	0.6677	2	NA	NA	NA	NA	NA	NA	NA	NA	NA	No	ID=12-131433116-131433162-TCTGCCCTGTGTCCCCCGCATCC,12-131433159-131433190-TCCTCTCCCCTGTGTCCCGGCATCCCCCGCG,12-131433209-131433344-GCATCCCCCGCGTCCTCTCCCCTGTGTCCCG,12-131433447-131433929-TCCTCTCCCCTGTGTCCCGGCATCCCCCGCG,12-131433952-131434289-TCCTCTCCCCTGTGTCCCGGCATCCCCCGCG;MOTIFS=GCATCCCCCGCGTCCTCTCCCCTGTGTCCCG,TCCTCTCCCCTGTGTCCCGGCATCCCCCGCG,TCTGCCCTGTGTCCCCCGCATCC;STRUC=<VC59313>	HPRC,HGSVC,1KG-ONT	No	0.073	No	NA,NA	NA	NA
chr12:131433403	398735	DEL	93	0.922	0.3261	2	NA	NA	NA	NA	NA	NA	NA	NA	NA	No	ID=12-131433116-131433162-TCTGCCCTGTGTCCCCCGCATCC,12-131433159-131433190-TCCTCTCCCCTGTGTCCCGGCATCCCCCGCG,12-131433209-131433344-GCATCCCCCGCGTCCTCTCCCCTGTGTCCCG,12-131433447-131433929-TCCTCTCCCCTGTGTCCCGGCATCCCCCGCG,12-131433952-131434289-TCCTCTCCCCTGTGTCCCGGCATCCCCCGCG;MOTIFS=GCATCCCCCGCGTCCTCTCCCCTGTGTCCCG,TCCTCTCCCCTGTGTCCCGGCATCCCCCGCG,TCTGCCCTGTGTCCCCCGCATCC;STRUC=<VC59313>	HPRC,HGSVC	No	0.082	Yes	NA,NA	NA	NA
chr12:131433407	398737	DEL	310	0.8733	0.4761	2	NA	NA	NA	NA	NA	NA	NA	NA	NA	No	ID=12-131433116-131433162-TCTGCCCTGTGTCCCCCGCATCC,12-131433159-131433190-TCCTCTCCCCTGTGTCCCGGCATCCCCCGCG,12-131433209-131433344-GCATCCCCCGCGTCCTCTCCCCTGTGTCCCG,12-131433447-131433929-TCCTCTCCCCTGTGTCCCGGCATCCCCCGCG,12-131433952-131434289-TCCTCTCCCCTGTGTCCCGGCATCCCCCGCG;MOTIFS=GCATCCCCCGCGTCCTCTCCCCTGTGTCCCG,TCCTCTCCCCTGTGTCCCGGCATCCCCCGCG,TCTGCCCTGTGTCCCCCGCATCC;STRUC=<VC59313>	HPRC,HGSVC,1KG-ONT	No	0.091	Yes	NA,NA	NA	NA
chr12:131433434	398738	INS	802	0.8364	0.6252	112	NA	NA	NA	NA	NA	NA	NA	NA	NA	No	ID=12-131433116-131433162-TCTGCCCTGTGTCCCCCGCATCC,12-131433159-131433190-TCCTCTCCCCTGTGTCCCGGCATCCCCCGCG,12-131433209-131433344-GCATCCCCCGCGTCCTCTCCCCTGTGTCCCG,12-131433447-131433929-TCCTCTCCCCTGTGTCCCGGCATCCCCCGCG,12-131433952-131434289-TCCTCTCCCCTGTGTCCCGGCATCCCCCGCG;MOTIFS=GCATCCCCCGCGTCCTCTCCCCTGTGTCCCG,TCCTCTCCCCTGTGTCCCGGCATCCCCCGCG,TCTGCCCTGTGTCCCCCGCATCC;STRUC=<VC59313>	HGSVC	No	0.073	Yes	NA,NA	NA	NA
chr12:131433447	398741	INS	124	0.8303	0.6254	3	NA	NA	NA	NA	NA	NA	NA	NA	NA	No	ID=12-131433116-131433162-TCTGCCCTGTGTCCCCCGCATCC,12-131433159-131433190-TCCTCTCCCCTGTGTCCCGGCATCCCCCGCG,12-131433209-131433344-GCATCCCCCGCGTCCTCTCCCCTGTGTCCCG,12-131433447-131433929-TCCTCTCCCCTGTGTCCCGGCATCCCCCGCG,12-131433952-131434289-TCCTCTCCCCTGTGTCCCGGCATCCCCCGCG;MOTIFS=GCATCCCCCGCGTCCTCTCCCCTGTGTCCCG,TCCTCTCCCCTGTGTCCCGGCATCCCCCGCG,TCTGCCCTGTGTCCCCCGCATCC;STRUC=<VC59313>	HPRC,HGSVC,1KG-ONT	No	0.073	Yes	NA,NA	NA	NA
chr12:131433447	398739	INS	62	0.8585	0.5475	18	NA	NA	NA	NA	NA	NA	NA	NA	NA	No	ID=12-131433116-131433162-TCTGCCCTGTGTCCCCCGCATCC,12-131433159-131433190-TCCTCTCCCCTGTGTCCCGGCATCCCCCGCG,12-131433209-131433344-GCATCCCCCGCGTCCTCTCCCCTGTGTCCCG,12-131433447-131433929-TCCTCTCCCCTGTGTCCCGGCATCCCCCGCG,12-131433952-131434289-TCCTCTCCCCTGTGTCCCGGCATCCCCCGCG;MOTIFS=GCATCCCCCGCGTCCTCTCCCCTGTGTCCCG,TCCTCTCCCCTGTGTCCCGGCATCCCCCGCG,TCTGCCCTGTGTCCCCCGCATCC;STRUC=<VC59313>	HPRC,HGSVC	No	0.073	Yes	NA,NA	NA	NA
chr12:131433447	398743	INS	1041	0.844	0.6007	1	NA	NA	NA	NA	NA	NA	NA	NA	NA	No	ID=12-131433116-131433162-TCTGCCCTGTGTCCCCCGCATCC,12-131433159-131433190-TCCTCTCCCCTGTGTCCCGGCATCCCCCGCG,12-131433209-131433344-GCATCCCCCGCGTCCTCTCCCCTGTGTCCCG,12-131433447-131433929-TCCTCTCCCCTGTGTCCCGGCATCCCCCGCG,12-131433952-131434289-TCCTCTCCCCTGTGTCCCGGCATCCCCCGCG;MOTIFS=GCATCCCCCGCGTCCTCTCCCCTGTGTCCCG,TCCTCTCCCCTGTGTCCCGGCATCCCCCGCG,TCTGCCCTGTGTCCCCCGCATCC;STRUC=<VC59313>	NA	No	0.073	No	NA,NA	NA	NA
chr12:131433447	398742	INS	186	0.8034	0.669	13	NA	NA	NA	NA	NA	NA	NA	NA	NA	No	ID=12-131433116-131433162-TCTGCCCTGTGTCCCCCGCATCC,12-131433159-131433190-TCCTCTCCCCTGTGTCCCGGCATCCCCCGCG,12-131433209-131433344-GCATCCCCCGCGTCCTCTCCCCTGTGTCCCG,12-131433447-131433929-TCCTCTCCCCTGTGTCCCGGCATCCCCCGCG,12-131433952-131434289-TCCTCTCCCCTGTGTCCCGGCATCCCCCGCG;MOTIFS=GCATCCCCCGCGTCCTCTCCCCTGTGTCCCG,TCCTCTCCCCTGTGTCCCGGCATCCCCCGCG,TCTGCCCTGTGTCCCCCGCATCC;STRUC=<VC59313>	HPRC,HGSVC	No	0.073	Yes	NA,NA	NA	NA
chr12:131433447	398740	INS	93	0.8717	0.4729	25	NA	NA	NA	NA	NA	NA	NA	NA	NA	No	ID=12-131433116-131433162-TCTGCCCTGTGTCCCCCGCATCC,12-131433159-131433190-TCCTCTCCCCTGTGTCCCGGCATCCCCCGCG,12-131433209-131433344-GCATCCCCCGCGTCCTCTCCCCTGTGTCCCG,12-131433447-131433929-TCCTCTCCCCTGTGTCCCGGCATCCCCCGCG,12-131433952-131434289-TCCTCTCCCCTGTGTCCCGGCATCCCCCGCG;MOTIFS=GCATCCCCCGCGTCCTCTCCCCTGTGTCCCG,TCCTCTCCCCTGTGTCCCGGCATCCCCCGCG,TCTGCCCTGTGTCCCCCGCATCC;STRUC=<VC59313>	HPRC,HGSVC,1KG-ONT	No	0.073	Yes	NA,NA	NA	NA
chr12:131433447	398744	DEL	62	0.832	0.6108	51	NA	NA	NA	NA	NA	NA	NA	NA	NA	No	ID=12-131433116-131433162-TCTGCCCTGTGTCCCCCGCATCC,12-131433159-131433190-TCCTCTCCCCTGTGTCCCGGCATCCCCCGCG,12-131433209-131433344-GCATCCCCCGCGTCCTCTCCCCTGTGTCCCG,12-131433447-131433929-TCCTCTCCCCTGTGTCCCGGCATCCCCCGCG,12-131433952-131434289-TCCTCTCCCCTGTGTCCCGGCATCCCCCGCG;MOTIFS=GCATCCCCCGCGTCCTCTCCCCTGTGTCCCG,TCCTCTCCCCTGTGTCCCGGCATCCCCCGCG,TCTGCCCTGTGTCCCCCGCATCC;STRUC=<VC59313>	HPRC,HGSVC,1KG-ONT	No	0.081	Yes	NA,NA	NA	NA
chr12:131433447	398745	DEL	93	0.8677	0.4801	148	NA	NA	NA	NA	NA	NA	NA	NA	NA	No	ID=12-131433116-131433162-TCTGCCCTGTGTCCCCCGCATCC,12-131433159-131433190-TCCTCTCCCCTGTGTCCCGGCATCCCCCGCG,12-131433209-131433344-GCATCCCCCGCGTCCTCTCCCCTGTGTCCCG,12-131433447-131433929-TCCTCTCCCCTGTGTCCCGGCATCCCCCGCG,12-131433952-131434289-TCCTCTCCCCTGTGTCCCGGCATCCCCCGCG;MOTIFS=GCATCCCCCGCGTCCTCTCCCCTGTGTCCCG,TCCTCTCCCCTGTGTCCCGGCATCCCCCGCG,TCTGCCCTGTGTCCCCCGCATCC;STRUC=<VC59313>	HPRC,HGSVC	No	0.081	Yes	NA,NA	NA	NA
chr12:131433447	398746	DEL	155	0.8587	0.5074	7	NA	NA	NA	NA	NA	NA	NA	NA	NA	No	ID=12-131433116-131433162-TCTGCCCTGTGTCCCCCGCATCC,12-131433159-131433190-TCCTCTCCCCTGTGTCCCGGCATCCCCCGCG,12-131433209-131433344-GCATCCCCCGCGTCCTCTCCCCTGTGTCCCG,12-131433447-131433929-TCCTCTCCCCTGTGTCCCGGCATCCCCCGCG,12-131433952-131434289-TCCTCTCCCCTGTGTCCCGGCATCCCCCGCG;MOTIFS=GCATCCCCCGCGTCCTCTCCCCTGTGTCCCG,TCCTCTCCCCTGTGTCCCGGCATCCCCCGCG,TCTGCCCTGTGTCCCCCGCATCC;STRUC=<VC59313>	HPRC,HGSVC	No	0.084	No	NA,NA	NA	NA
chr12:131433447	398747	DEL	536	0.8508	0.5354	8	NA	NA	NA	NA	NA	NA	NA	NA	NA	No	ID=12-131433116-131433162-TCTGCCCTGTGTCCCCCGCATCC,12-131433159-131433190-TCCTCTCCCCTGTGTCCCGGCATCCCCCGCG,12-131433209-131433344-GCATCCCCCGCGTCCTCTCCCCTGTGTCCCG,12-131433447-131433929-TCCTCTCCCCTGTGTCCCGGCATCCCCCGCG,12-131433952-131434289-TCCTCTCCCCTGTGTCCCGGCATCCCCCGCG;MOTIFS=GCATCCCCCGCGTCCTCTCCCCTGTGTCCCG,TCCTCTCCCCTGTGTCCCGGCATCCCCCGCG,TCTGCCCTGTGTCCCCCGCATCC;STRUC=<VC59313>	HPRC,HGSVC	Yes	0.073	No	NA,NA	NA	NA
chr12:131433478	398748	INS	505	0.8383	0.5998	43	NA	NA	NA	NA	NA	NA	NA	NA	NA	No	ID=12-131433116-131433162-TCTGCCCTGTGTCCCCCGCATCC,12-131433159-131433190-TCCTCTCCCCTGTGTCCCGGCATCCCCCGCG,12-131433209-131433344-GCATCCCCCGCGTCCTCTCCCCTGTGTCCCG,12-131433447-131433929-TCCTCTCCCCTGTGTCCCGGCATCCCCCGCG,12-131433952-131434289-TCCTCTCCCCTGTGTCCCGGCATCCCCCGCG;MOTIFS=GCATCCCCCGCGTCCTCTCCCCTGTGTCCCG,TCCTCTCCCCTGTGTCCCGGCATCCCCCGCG,TCTGCCCTGTGTCCCCCGCATCC;STRUC=<VC59313>	HPRC,HGSVC	No	0.073	Yes	NA,NA	NA	NA
chr12:131433506	398749	INS	133	0.817	0.6511	6	NA	NA	NA	NA	NA	NA	NA	NA	NA	No	ID=12-131433116-131433162-TCTGCCCTGTGTCCCCCGCATCC,12-131433159-131433190-TCCTCTCCCCTGTGTCCCGGCATCCCCCGCG,12-131433209-131433344-GCATCCCCCGCGTCCTCTCCCCTGTGTCCCG,12-131433447-131433929-TCCTCTCCCCTGTGTCCCGGCATCCCCCGCG,12-131433952-131434289-TCCTCTCCCCTGTGTCCCGGCATCCCCCGCG;MOTIFS=GCATCCCCCGCGTCCTCTCCCCTGTGTCCCG,TCCTCTCCCCTGTGTCCCGGCATCCCCCGCG,TCTGCCCTGTGTCCCCCGCATCC;STRUC=<VC59313>	HPRC,HGSVC,1KG-ONT	No	0.073	Yes	NA,NA	NA	NA
chr12:131433506	398750	INS	359	0.8296	0.6306	2	NA	NA	NA	NA	NA	NA	NA	NA	NA	No	ID=12-131433116-131433162-TCTGCCCTGTGTCCCCCGCATCC,12-131433159-131433190-TCCTCTCCCCTGTGTCCCGGCATCCCCCGCG,12-131433209-131433344-GCATCCCCCGCGTCCTCTCCCCTGTGTCCCG,12-131433447-131433929-TCCTCTCCCCTGTGTCCCGGCATCCCCCGCG,12-131433952-131434289-TCCTCTCCCCTGTGTCCCGGCATCCCCCGCG;MOTIFS=GCATCCCCCGCGTCCTCTCCCCTGTGTCCCG,TCCTCTCCCCTGTGTCCCGGCATCCCCCGCG,TCTGCCCTGTGTCCCCCGCATCC;STRUC=<VC59313>	HPRC,HGSVC	No	0.073	Yes	NA,NA	NA	NA
chr12:131433509	398751	DEL	208	0.8092	0.6879	3	NA	NA	NA	NA	NA	NA	NA	NA	NA	No	ID=12-131433116-131433162-TCTGCCCTGTGTCCCCCGCATCC,12-131433159-131433190-TCCTCTCCCCTGTGTCCCGGCATCCCCCGCG,12-131433209-131433344-GCATCCCCCGCGTCCTCTCCCCTGTGTCCCG,12-131433447-131433929-TCCTCTCCCCTGTGTCCCGGCATCCCCCGCG,12-131433952-131434289-TCCTCTCCCCTGTGTCCCGGCATCCCCCGCG;MOTIFS=GCATCCCCCGCGTCCTCTCCCCTGTGTCCCG,TCCTCTCCCCTGTGTCCCGGCATCCCCCGCG,TCTGCCCTGTGTCCCCCGCATCC;STRUC=<VC59313>	HPRC,HGSVC,1KG-ONT	No	0.084	Yes	NA,NA	NA	NA
chr12:131433510	398753	DEL	239	0.8868	0.6854	1	NA	NA	NA	NA	NA	NA	NA	NA	NA	No	ID=12-131433116-131433162-TCTGCCCTGTGTCCCCCGCATCC,12-131433159-131433190-TCCTCTCCCCTGTGTCCCGGCATCCCCCGCG,12-131433209-131433344-GCATCCCCCGCGTCCTCTCCCCTGTGTCCCG,12-131433447-131433929-TCCTCTCCCCTGTGTCCCGGCATCCCCCGCG,12-131433952-131434289-TCCTCTCCCCTGTGTCCCGGCATCCCCCGCG;MOTIFS=GCATCCCCCGCGTCCTCTCCCCTGTGTCCCG,TCCTCTCCCCTGTGTCCCGGCATCCCCCGCG,TCTGCCCTGTGTCCCCCGCATCC;STRUC=<VC59313>	HPRC,HGSVC,1KG-ONT	No	0.084	No	NA,NA	NA	NA
chr12:131433540	398754	INS	412	0.9248	0.5624	7	NA	NA	NA	NA	NA	NA	NA	NA	NA	No	ID=12-131433116-131433162-TCTGCCCTGTGTCCCCCGCATCC,12-131433159-131433190-TCCTCTCCCCTGTGTCCCGGCATCCCCCGCG,12-131433209-131433344-GCATCCCCCGCGTCCTCTCCCCTGTGTCCCG,12-131433447-131433929-TCCTCTCCCCTGTGTCCCGGCATCCCCCGCG,12-131433952-131434289-TCCTCTCCCCTGTGTCCCGGCATCCCCCGCG;MOTIFS=GCATCCCCCGCGTCCTCTCCCCTGTGTCCCG,TCCTCTCCCCTGTGTCCCGGCATCCCCCGCG,TCTGCCCTGTGTCCCCCGCATCC;STRUC=<VC59313>	HPRC,HGSVC	No	0.073	Yes	NA,NA	NA	NA
chr12:131433581	398755	INS	135	0.8021	0.6938	23	NA	NA	NA	NA	NA	NA	NA	NA	NA	No	ID=12-131433116-131433162-TCTGCCCTGTGTCCCCCGCATCC,12-131433159-131433190-TCCTCTCCCCTGTGTCCCGGCATCCCCCGCG,12-131433209-131433344-GCATCCCCCGCGTCCTCTCCCCTGTGTCCCG,12-131433447-131433929-TCCTCTCCCCTGTGTCCCGGCATCCCCCGCG,12-131433952-131434289-TCCTCTCCCCTGTGTCCCGGCATCCCCCGCG;MOTIFS=GCATCCCCCGCGTCCTCTCCCCTGTGTCCCG,TCCTCTCCCCTGTGTCCCGGCATCCCCCGCG,TCTGCCCTGTGTCCCCCGCATCC;STRUC=<VC59313>	HPRC,HGSVC,1KG-ONT	No	0.073	Yes	NA,NA	NA	NA
chr12:131433648	398758	INS	63	0.8397	0.5909	148	NA	NA	NA	NA	NA	NA	NA	NA	NA	No	ID=12-131433116-131433162-TCTGCCCTGTGTCCCCCGCATCC,12-131433159-131433190-TCCTCTCCCCTGTGTCCCGGCATCCCCCGCG,12-131433209-131433344-GCATCCCCCGCGTCCTCTCCCCTGTGTCCCG,12-131433447-131433929-TCCTCTCCCCTGTGTCCCGGCATCCCCCGCG,12-131433952-131434289-TCCTCTCCCCTGTGTCCCGGCATCCCCCGCG;MOTIFS=GCATCCCCCGCGTCCTCTCCCCTGTGTCCCG,TCCTCTCCCCTGTGTCCCGGCATCCCCCGCG,TCTGCCCTGTGTCCCCCGCATCC;STRUC=<VC59313>	HPRC,HGSVC,1KG-ONT	No	0.073	Yes	NA,NA	NA	NA
chr12:131433686	398759	INS	399	0.8829	0.4437	3	NA	NA	NA	NA	NA	NA	NA	NA	NA	No	ID=12-131433116-131433162-TCTGCCCTGTGTCCCCCGCATCC,12-131433159-131433190-TCCTCTCCCCTGTGTCCCGGCATCCCCCGCG,12-131433209-131433344-GCATCCCCCGCGTCCTCTCCCCTGTGTCCCG,12-131433447-131433929-TCCTCTCCCCTGTGTCCCGGCATCCCCCGCG,12-131433952-131434289-TCCTCTCCCCTGTGTCCCGGCATCCCCCGCG;MOTIFS=GCATCCCCCGCGTCCTCTCCCCTGTGTCCCG,TCCTCTCCCCTGTGTCCCGGCATCCCCCGCG,TCTGCCCTGTGTCCCCCGCATCC;STRUC=<VC59313>	HPRC,HGSVC	No	0.073	Yes	NA,NA	NA	NA
chr12:131433704	398760	INS	328	0.8846	0.4063	13	NA	NA	NA	NA	NA	NA	NA	NA	NA	No	ID=12-131433116-131433162-TCTGCCCTGTGTCCCCCGCATCC,12-131433159-131433190-TCCTCTCCCCTGTGTCCCGGCATCCCCCGCG,12-131433209-131433344-GCATCCCCCGCGTCCTCTCCCCTGTGTCCCG,12-131433447-131433929-TCCTCTCCCCTGTGTCCCGGCATCCCCCGCG,12-131433952-131434289-TCCTCTCCCCTGTGTCCCGGCATCCCCCGCG;MOTIFS=GCATCCCCCGCGTCCTCTCCCCTGTGTCCCG,TCCTCTCCCCTGTGTCCCGGCATCCCCCGCG,TCTGCCCTGTGTCCCCCGCATCC;STRUC=<VC59313>	HPRC,HGSVC	No	0.073	Yes	NA,NA	NA	NA
chr12:131433723	398762	INS	297	0.8192	0.6509	8	NA	NA	NA	NA	NA	NA	NA	NA	NA	No	ID=12-131433116-131433162-TCTGCCCTGTGTCCCCCGCATCC,12-131433159-131433190-TCCTCTCCCCTGTGTCCCGGCATCCCCCGCG,12-131433209-131433344-GCATCCCCCGCGTCCTCTCCCCTGTGTCCCG,12-131433447-131433929-TCCTCTCCCCTGTGTCCCGGCATCCCCCGCG,12-131433952-131434289-TCCTCTCCCCTGTGTCCCGGCATCCCCCGCG;MOTIFS=GCATCCCCCGCGTCCTCTCCCCTGTGTCCCG,TCCTCTCCCCTGTGTCCCGGCATCCCCCGCG,TCTGCCCTGTGTCCCCCGCATCC;STRUC=<VC59313>	HPRC,HGSVC	No	0.073	No	NA,NA	NA	NA
chr12:131433726	398763	DEL	226	0.8429	0.6076	12	NA	NA	NA	NA	NA	NA	NA	NA	NA	No	ID=12-131433116-131433162-TCTGCCCTGTGTCCCCCGCATCC,12-131433159-131433190-TCCTCTCCCCTGTGTCCCGGCATCCCCCGCG,12-131433209-131433344-GCATCCCCCGCGTCCTCTCCCCTGTGTCCCG,12-131433447-131433929-TCCTCTCCCCTGTGTCCCGGCATCCCCCGCG,12-131433952-131434289-TCCTCTCCCCTGTGTCCCGGCATCCCCCGCG;MOTIFS=GCATCCCCCGCGTCCTCTCCCCTGTGTCCCG,TCCTCTCCCCTGTGTCCCGGCATCCCCCGCG,TCTGCCCTGTGTCCCCCGCATCC;STRUC=<VC59313>	HPRC,HGSVC,1KG-ONT	No	0.069	Yes	NA,NA	NA	NA
chr12:131433735	398764	INS	364	0.7947	0.6909	2	NA	NA	NA	NA	NA	NA	NA	NA	NA	No	ID=12-131433116-131433162-TCTGCCCTGTGTCCCCCGCATCC,12-131433159-131433190-TCCTCTCCCCTGTGTCCCGGCATCCCCCGCG,12-131433209-131433344-GCATCCCCCGCGTCCTCTCCCCTGTGTCCCG,12-131433447-131433929-TCCTCTCCCCTGTGTCCCGGCATCCCCCGCG,12-131433952-131434289-TCCTCTCCCCTGTGTCCCGGCATCCCCCGCG;MOTIFS=GCATCCCCCGCGTCCTCTCCCCTGTGTCCCG,TCCTCTCCCCTGTGTCCCGGCATCCCCCGCG,TCTGCCCTGTGTCCCCCGCATCC;STRUC=<VC59313>	HPRC,HGSVC	No	0.073	Yes	NA,NA	NA	NA
chr12:131433744	398765	DEL	63	0.8412	0.5863	22	NA	NA	NA	NA	NA	NA	NA	NA	NA	No	ID=12-131433116-131433162-TCTGCCCTGTGTCCCCCGCATCC,12-131433159-131433190-TCCTCTCCCCTGTGTCCCGGCATCCCCCGCG,12-131433209-131433344-GCATCCCCCGCGTCCTCTCCCCTGTGTCCCG,12-131433447-131433929-TCCTCTCCCCTGTGTCCCGGCATCCCCCGCG,12-131433952-131434289-TCCTCTCCCCTGTGTCCCGGCATCCCCCGCG;MOTIFS=GCATCCCCCGCGTCCTCTCCCCTGTGTCCCG,TCCTCTCCCCTGTGTCCCGGCATCCCCCGCG,TCTGCCCTGTGTCCCCCGCATCC;STRUC=<VC59313>	HPRC,HGSVC	No	0.069	Yes	NA,NA	NA	NA
chr12:131433749	398766	DEL	125	0.8428	0.6405	10	NA	NA	NA	NA	NA	NA	NA	NA	NA	No	ID=12-131433116-131433162-TCTGCCCTGTGTCCCCCGCATCC,12-131433159-131433190-TCCTCTCCCCTGTGTCCCGGCATCCCCCGCG,12-131433209-131433344-GCATCCCCCGCGTCCTCTCCCCTGTGTCCCG,12-131433447-131433929-TCCTCTCCCCTGTGTCCCGGCATCCCCCGCG,12-131433952-131434289-TCCTCTCCCCTGTGTCCCGGCATCCCCCGCG;MOTIFS=GCATCCCCCGCGTCCTCTCCCCTGTGTCCCG,TCCTCTCCCCTGTGTCCCGGCATCCCCCGCG,TCTGCCCTGTGTCCCCCGCATCC;STRUC=<VC59313>	HPRC,HGSVC,1KG-ONT	No	0.069	Yes	NA,NA	NA	NA
chr12:131433835	398767	INS	1165	0.8156	0.6832	5	NA	NA	NA	NA	NA	NA	NA	NA	NA	No	ID=12-131433116-131433162-TCTGCCCTGTGTCCCCCGCATCC,12-131433159-131433190-TCCTCTCCCCTGTGTCCCGGCATCCCCCGCG,12-131433209-131433344-GCATCCCCCGCGTCCTCTCCCCTGTGTCCCG,12-131433447-131433929-TCCTCTCCCCTGTGTCCCGGCATCCCCCGCG,12-131433952-131434289-TCCTCTCCCCTGTGTCCCGGCATCCCCCGCG;MOTIFS=GCATCCCCCGCGTCCTCTCCCCTGTGTCCCG,TCCTCTCCCCTGTGTCCCGGCATCCCCCGCG,TCTGCCCTGTGTCCCCCGCATCC;STRUC=<VC59313>	NA	No	0.794	Yes	NA,NA	NA	NA
chr12:131433847	398768	INS	89	0.8589	0.5747	1	NA	NA	NA	NA	NA	NA	NA	NA	NA	No	ID=12-131433116-131433162-TCTGCCCTGTGTCCCCCGCATCC,12-131433159-131433190-TCCTCTCCCCTGTGTCCCGGCATCCCCCGCG,12-131433209-131433344-GCATCCCCCGCGTCCTCTCCCCTGTGTCCCG,12-131433447-131433929-TCCTCTCCCCTGTGTCCCGGCATCCCCCGCG,12-131433952-131434289-TCCTCTCCCCTGTGTCCCGGCATCCCCCGCG;MOTIFS=GCATCCCCCGCGTCCTCTCCCCTGTGTCCCG,TCCTCTCCCCTGTGTCCCGGCATCCCCCGCG,TCTGCCCTGTGTCCCCCGCATCC;STRUC=<VC59313>	HPRC,HGSVC,1KG-ONT	No	0.794	Yes	NA,NA	NA	NA
chr12:131433850	398769	DEL	102	0.8595	0.5591	8	NA	NA	NA	NA	NA	NA	NA	NA	NA	No	ID=12-131433116-131433162-TCTGCCCTGTGTCCCCCGCATCC,12-131433159-131433190-TCCTCTCCCCTGTGTCCCGGCATCCCCCGCG,12-131433209-131433344-GCATCCCCCGCGTCCTCTCCCCTGTGTCCCG,12-131433447-131433929-TCCTCTCCCCTGTGTCCCGGCATCCCCCGCG,12-131433952-131434289-TCCTCTCCCCTGTGTCCCGGCATCCCCCGCG;MOTIFS=GCATCCCCCGCGTCCTCTCCCCTGTGTCCCG,TCCTCTCCCCTGTGTCCCGGCATCCCCCGCG,TCTGCCCTGTGTCCCCCGCATCC;STRUC=<VC59313>	HPRC,HGSVC,1KG-ONT	No	0.18	Yes	NA,NA	NA	NA
chr12:131433881	398770	INS	257	0.8871	0.4208	6	NA	NA	NA	NA	NA	NA	NA	NA	NA	No	ID=12-131433116-131433162-TCTGCCCTGTGTCCCCCGCATCC,12-131433159-131433190-TCCTCTCCCCTGTGTCCCGGCATCCCCCGCG,12-131433209-131433344-GCATCCCCCGCGTCCTCTCCCCTGTGTCCCG,12-131433447-131433929-TCCTCTCCCCTGTGTCCCGGCATCCCCCGCG,12-131433952-131434289-TCCTCTCCCCTGTGTCCCGGCATCCCCCGCG;MOTIFS=GCATCCCCCGCGTCCTCTCCCCTGTGTCCCG,TCCTCTCCCCTGTGTCCCGGCATCCCCCGCG,TCTGCCCTGTGTCCCCCGCATCC;STRUC=<VC59313>	HPRC,HGSVC	No	0.794	Yes	NA,NA	NA	NA
chr12:131433896	398771	INS	94	0.8326	0.6361	48	NA	NA	NA	NA	NA	NA	NA	NA	NA	No	ID=12-131433116-131433162-TCTGCCCTGTGTCCCCCGCATCC,12-131433159-131433190-TCCTCTCCCCTGTGTCCCGGCATCCCCCGCG,12-131433209-131433344-GCATCCCCCGCGTCCTCTCCCCTGTGTCCCG,12-131433447-131433929-TCCTCTCCCCTGTGTCCCGGCATCCCCCGCG,12-131433952-131434289-TCCTCTCCCCTGTGTCCCGGCATCCCCCGCG;MOTIFS=GCATCCCCCGCGTCCTCTCCCCTGTGTCCCG,TCCTCTCCCCTGTGTCCCGGCATCCCCCGCG,TCTGCCCTGTGTCCCCCGCATCC;STRUC=<VC59313>	HPRC,HGSVC,1KG-ONT	No	0.794	Yes	NA,NA	NA	NA
chr12:131433908	398772	DEL	186	0.832	0.667	6	NA	NA	NA	NA	NA	NA	NA	NA	NA	No	ID=12-131433116-131433162-TCTGCCCTGTGTCCCCCGCATCC,12-131433159-131433190-TCCTCTCCCCTGTGTCCCGGCATCCCCCGCG,12-131433209-131433344-GCATCCCCCGCGTCCTCTCCCCTGTGTCCCG,12-131433447-131433929-TCCTCTCCCCTGTGTCCCGGCATCCCCCGCG,12-131433952-131434289-TCCTCTCCCCTGTGTCCCGGCATCCCCCGCG;MOTIFS=GCATCCCCCGCGTCCTCTCCCCTGTGTCCCG,TCCTCTCCCCTGTGTCCCGGCATCCCCCGCG,TCTGCCCTGTGTCCCCCGCATCC;STRUC=<VC59313>	HPRC,HGSVC,1KG-ONT	No	0.148	Yes	NA,NA	NA	NA
chr12:131433912	398774	DEL	390	0.8143	0.6628	4	NA	NA	NA	NA	NA	NA	NA	NA	NA	No	ID=12-131433116-131433162-TCTGCCCTGTGTCCCCCGCATCC,12-131433159-131433190-TCCTCTCCCCTGTGTCCCGGCATCCCCCGCG,12-131433209-131433344-GCATCCCCCGCGTCCTCTCCCCTGTGTCCCG,12-131433447-131433929-TCCTCTCCCCTGTGTCCCGGCATCCCCCGCG,12-131433952-131434289-TCCTCTCCCCTGTGTCCCGGCATCCCCCGCG;MOTIFS=GCATCCCCCGCGTCCTCTCCCCTGTGTCCCG,TCCTCTCCCCTGTGTCCCGGCATCCCCCGCG,TCTGCCCTGTGTCCCCCGCATCC;STRUC=<VC59313>	HPRC,HGSVC,1KG-ONT	No	0.066	Yes	NA,NA	NA	NA
chr12:131433912	398773	DEL	62	0.8592	0.5901	13	NA	NA	NA	NA	NA	NA	NA	NA	NA	No	ID=12-131433116-131433162-TCTGCCCTGTGTCCCCCGCATCC,12-131433159-131433190-TCCTCTCCCCTGTGTCCCGGCATCCCCCGCG,12-131433209-131433344-GCATCCCCCGCGTCCTCTCCCCTGTGTCCCG,12-131433447-131433929-TCCTCTCCCCTGTGTCCCGGCATCCCCCGCG,12-131433952-131434289-TCCTCTCCCCTGTGTCCCGGCATCCCCCGCG;MOTIFS=GCATCCCCCGCGTCCTCTCCCCTGTGTCCCG,TCCTCTCCCCTGTGTCCCGGCATCCCCCGCG,TCTGCCCTGTGTCCCCCGCATCC;STRUC=<VC59313>	HPRC,HGSVC	No	0.18	Yes	NA,NA	NA	NA
chr12:131433943	398776	INS	84	0.8856	0.4193	12	NA	NA	NA	NA	NA	NA	NA	NA	NA	No	ID=12-131433116-131433162-TCTGCCCTGTGTCCCCCGCATCC,12-131433159-131433190-TCCTCTCCCCTGTGTCCCGGCATCCCCCGCG,12-131433209-131433344-GCATCCCCCGCGTCCTCTCCCCTGTGTCCCG,12-131433447-131433929-TCCTCTCCCCTGTGTCCCGGCATCCCCCGCG,12-131433952-131434289-TCCTCTCCCCTGTGTCCCGGCATCCCCCGCG;MOTIFS=GCATCCCCCGCGTCCTCTCCCCTGTGTCCCG,TCCTCTCCCCTGTGTCCCGGCATCCCCCGCG,TCTGCCCTGTGTCCCCCGCATCC;STRUC=<VC59313>	HPRC,HGSVC,1KG-ONT	No	0.794	Yes	NA,NA	NA	NA
chr12:131433943	398778	INS	576	0.8041	0.687	4	NA	NA	NA	NA	NA	NA	NA	NA	NA	No	ID=12-131433116-131433162-TCTGCCCTGTGTCCCCCGCATCC,12-131433159-131433190-TCCTCTCCCCTGTGTCCCGGCATCCCCCGCG,12-131433209-131433344-GCATCCCCCGCGTCCTCTCCCCTGTGTCCCG,12-131433447-131433929-TCCTCTCCCCTGTGTCCCGGCATCCCCCGCG,12-131433952-131434289-TCCTCTCCCCTGTGTCCCGGCATCCCCCGCG;MOTIFS=GCATCCCCCGCGTCCTCTCCCCTGTGTCCCG,TCCTCTCCCCTGTGTCCCGGCATCCCCCGCG,TCTGCCCTGTGTCCCCCGCATCC;STRUC=<VC59313>	HPRC,HGSVC	No	0.794	Yes	NA,NA	NA	NA
chr12:131433943	398775	INS	53	0.8244	0.617	16	NA	NA	NA	NA	NA	NA	NA	NA	NA	No	ID=12-131433116-131433162-TCTGCCCTGTGTCCCCCGCATCC,12-131433159-131433190-TCCTCTCCCCTGTGTCCCGGCATCCCCCGCG,12-131433209-131433344-GCATCCCCCGCGTCCTCTCCCCTGTGTCCCG,12-131433447-131433929-TCCTCTCCCCTGTGTCCCGGCATCCCCCGCG,12-131433952-131434289-TCCTCTCCCCTGTGTCCCGGCATCCCCCGCG;MOTIFS=GCATCCCCCGCGTCCTCTCCCCTGTGTCCCG,TCCTCTCCCCTGTGTCCCGGCATCCCCCGCG,TCTGCCCTGTGTCCCCCGCATCC;STRUC=<VC59313>	HPRC,HGSVC	No	0.794	Yes	NA,NA	NA	NA
chr12:131433952	398779	INS	310	0.9118	0.6065	12	NA	NA	NA	NA	NA	NA	NA	NA	NA	No	ID=12-131433116-131433162-TCTGCCCTGTGTCCCCCGCATCC,12-131433159-131433190-TCCTCTCCCCTGTGTCCCGGCATCCCCCGCG,12-131433209-131433344-GCATCCCCCGCGTCCTCTCCCCTGTGTCCCG,12-131433447-131433929-TCCTCTCCCCTGTGTCCCGGCATCCCCCGCG,12-131433952-131434289-TCCTCTCCCCTGTGTCCCGGCATCCCCCGCG;MOTIFS=GCATCCCCCGCGTCCTCTCCCCTGTGTCCCG,TCCTCTCCCCTGTGTCCCGGCATCCCCCGCG,TCTGCCCTGTGTCCCCCGCATCC;STRUC=<VC59313>	HPRC,HGSVC	No	0.794	Yes	NA,NA	NA	NA
chr12:131433983	398781	INS	536	0.9245	0.2741	7	NA	NA	NA	NA	NA	NA	NA	NA	NA	No	ID=12-131433116-131433162-TCTGCCCTGTGTCCCCCGCATCC,12-131433159-131433190-TCCTCTCCCCTGTGTCCCGGCATCCCCCGCG,12-131433209-131433344-GCATCCCCCGCGTCCTCTCCCCTGTGTCCCG,12-131433447-131433929-TCCTCTCCCCTGTGTCCCGGCATCCCCCGCG,12-131433952-131434289-TCCTCTCCCCTGTGTCCCGGCATCCCCCGCG;MOTIFS=GCATCCCCCGCGTCCTCTCCCCTGTGTCCCG,TCCTCTCCCCTGTGTCCCGGCATCCCCCGCG,TCTGCCCTGTGTCCCCCGCATCC;STRUC=<VC59313>	HPRC,HGSVC	No	0.794	Yes	NA,NA	NA	NA
chr12:131433983	398783	INS	71	0.8479	0.58	19	NA	NA	NA	NA	NA	NA	NA	NA	NA	No	ID=12-131433116-131433162-TCTGCCCTGTGTCCCCCGCATCC,12-131433159-131433190-TCCTCTCCCCTGTGTCCCGGCATCCCCCGCG,12-131433209-131433344-GCATCCCCCGCGTCCTCTCCCCTGTGTCCCG,12-131433447-131433929-TCCTCTCCCCTGTGTCCCGGCATCCCCCGCG,12-131433952-131434289-TCCTCTCCCCTGTGTCCCGGCATCCCCCGCG;MOTIFS=GCATCCCCCGCGTCCTCTCCCCTGTGTCCCG,TCCTCTCCCCTGTGTCCCGGCATCCCCCGCG,TCTGCCCTGTGTCCCCCGCATCC;STRUC=<VC59313>	HPRC,HGSVC,1KG-ONT	No	0.794	Yes	NA,NA	NA	NA
chr12:131434007	398784	INS	101	0.813	0.666	18	NA	NA	NA	NA	NA	NA	NA	NA	NA	No	ID=12-131433116-131433162-TCTGCCCTGTGTCCCCCGCATCC,12-131433159-131433190-TCCTCTCCCCTGTGTCCCGGCATCCCCCGCG,12-131433209-131433344-GCATCCCCCGCGTCCTCTCCCCTGTGTCCCG,12-131433447-131433929-TCCTCTCCCCTGTGTCCCGGCATCCCCCGCG,12-131433952-131434289-TCCTCTCCCCTGTGTCCCGGCATCCCCCGCG;MOTIFS=GCATCCCCCGCGTCCTCTCCCCTGTGTCCCG,TCCTCTCCCCTGTGTCCCGGCATCCCCCGCG,TCTGCCCTGTGTCCCCCGCATCC;STRUC=<VC59313>	HPRC,HGSVC,1KG-ONT	No	0.182	Yes	NA,NA	NA	NA
chr12:131434014	398786	INS	195	0.8604	0.4919	55	NA	NA	NA	NA	NA	NA	NA	NA	NA	No	ID=12-131433116-131433162-TCTGCCCTGTGTCCCCCGCATCC,12-131433159-131433190-TCCTCTCCCCTGTGTCCCGGCATCCCCCGCG,12-131433209-131433344-GCATCCCCCGCGTCCTCTCCCCTGTGTCCCG,12-131433447-131433929-TCCTCTCCCCTGTGTCCCGGCATCCCCCGCG,12-131433952-131434289-TCCTCTCCCCTGTGTCCCGGCATCCCCCGCG;MOTIFS=GCATCCCCCGCGTCCTCTCCCCTGTGTCCCG,TCCTCTCCCCTGTGTCCCGGCATCCCCCGCG,TCTGCCCTGTGTCCCCCGCATCC;STRUC=<VC59313>	HPRC,HGSVC	No	0.182	Yes	NA,NA	NA	NA
chr12:131434045	398787	INS	102	0.7951	0.6917	1	NA	NA	NA	NA	NA	NA	NA	NA	NA	No	ID=12-131433116-131433162-TCTGCCCTGTGTCCCCCGCATCC,12-131433159-131433190-TCCTCTCCCCTGTGTCCCGGCATCCCCCGCG,12-131433209-131433344-GCATCCCCCGCGTCCTCTCCCCTGTGTCCCG,12-131433447-131433929-TCCTCTCCCCTGTGTCCCGGCATCCCCCGCG,12-131433952-131434289-TCCTCTCCCCTGTGTCCCGGCATCCCCCGCG;MOTIFS=GCATCCCCCGCGTCCTCTCCCCTGTGTCCCG,TCCTCTCCCCTGTGTCCCGGCATCCCCCGCG,TCTGCCCTGTGTCCCCCGCATCC;STRUC=<VC59313>	HPRC,HGSVC,1KG-ONT	No	0.182	No	NA,NA	NA	NA
chr12:131434087	398788	INS	133	0.818	0.682	2	NA	NA	NA	NA	NA	NA	NA	NA	NA	No	ID=12-131433116-131433162-TCTGCCCTGTGTCCCCCGCATCC,12-131433159-131433190-TCCTCTCCCCTGTGTCCCGGCATCCCCCGCG,12-131433209-131433344-GCATCCCCCGCGTCCTCTCCCCTGTGTCCCG,12-131433447-131433929-TCCTCTCCCCTGTGTCCCGGCATCCCCCGCG,12-131433952-131434289-TCCTCTCCCCTGTGTCCCGGCATCCCCCGCG;MOTIFS=GCATCCCCCGCGTCCTCTCCCCTGTGTCCCG,TCCTCTCCCCTGTGTCCCGGCATCCCCCGCG,TCTGCCCTGTGTCCCCCGCATCC;STRUC=<VC59313>	HPRC,HGSVC,1KG-ONT	No	0.182	Yes	NA,NA	NA	NA
chr12:131434195	398789	INS	466	0.8602	0.5585	26	NA	NA	NA	NA	NA	NA	NA	NA	NA	No	ID=12-131433116-131433162-TCTGCCCTGTGTCCCCCGCATCC,12-131433159-131433190-TCCTCTCCCCTGTGTCCCGGCATCCCCCGCG,12-131433209-131433344-GCATCCCCCGCGTCCTCTCCCCTGTGTCCCG,12-131433447-131433929-TCCTCTCCCCTGTGTCCCGGCATCCCCCGCG,12-131433952-131434289-TCCTCTCCCCTGTGTCCCGGCATCCCCCGCG;MOTIFS=GCATCCCCCGCGTCCTCTCCCCTGTGTCCCG,TCCTCTCCCCTGTGTCCCGGCATCCCCCGCG,TCTGCCCTGTGTCCCCCGCATCC;STRUC=<VC59313>	HPRC,HGSVC	No	1.997	Yes	NA,NA	NA	NA
chr12:131434226	398790	DEL	134	0.8171	0.6557	5	NA	NA	NA	NA	NA	NA	NA	NA	NA	No	ID=12-131433116-131433162-TCTGCCCTGTGTCCCCCGCATCC,12-131433159-131433190-TCCTCTCCCCTGTGTCCCGGCATCCCCCGCG,12-131433209-131433344-GCATCCCCCGCGTCCTCTCCCCTGTGTCCCG,12-131433447-131433929-TCCTCTCCCCTGTGTCCCGGCATCCCCCGCG,12-131433952-131434289-TCCTCTCCCCTGTGTCCCGGCATCCCCCGCG;MOTIFS=GCATCCCCCGCGTCCTCTCCCCTGTGTCCCG,TCCTCTCCCCTGTGTCCCGGCATCCCCCGCG,TCTGCCCTGTGTCCCCCGCATCC;STRUC=<VC59313>	HPRC,HGSVC,1KG-ONT	No	0.096	No	NA,NA	NA	NA
chr12:131434288	398791	DEL	72	0.8334	0.6272	2	NA	NA	NA	NA	NA	NA	NA	NA	NA	No	ID=12-131433116-131433162-TCTGCCCTGTGTCCCCCGCATCC,12-131433159-131433190-TCCTCTCCCCTGTGTCCCGGCATCCCCCGCG,12-131433209-131433344-GCATCCCCCGCGTCCTCTCCCCTGTGTCCCG,12-131433447-131433929-TCCTCTCCCCTGTGTCCCGGCATCCCCCGCG,12-131433952-131434289-TCCTCTCCCCTGTGTCCCGGCATCCCCCGCG;MOTIFS=GCATCCCCCGCGTCCTCTCCCCTGTGTCCCG,TCCTCTCCCCTGTGTCCCGGCATCCCCCGCG,TCTGCCCTGTGTCCCCCGCATCC;STRUC=<VC59313>	HPRC,HGSVC	No	0.105	Yes	NA,NA	NA	NA
chr12:131435002	398792	INS	61	0.8595	0.5078	249	NA	NA	NA	NA	NA	NA	NA	NA	NA	No	NA	HPRC,HGSVC,1KG-ONT	Yes	1.859	Yes	NA,NA	NA	NA
chr12:131435221	398793	INS	290	0.792	0.6979	4	NA	NA	NA	NA	NA	NA	NA	NA	NA	No	NA	HPRC,HGSVC,1KG-ONT	No	0.112	No	NA,NA	NA	NA
chr12:131435268	398796	INS	174	0.9873	0.0291	156	NA	NA	NA	NA	NA	NA	NA	NA	NA	No	NA	HPRC,HGSVC,1KG-ONT	No	0.091	Yes	NA,NA	NA	NA
chr12:131435268	398795	INS	232	0.9895	0.0215	268	NA	NA	NA	NA	NA	NA	NA	NA	NA	No	NA	HPRC,HGSVC,1KG-ONT	No	0.091	Yes	NA,NA	NA	NA
chr12:131435271	398797	DEL	51	0.8223	0.6375	3	NA	NA	NA	NA	NA	NA	NA	NA	NA	No	NA	HPRC,HGSVC,1KG-ONT	No	0.618	No	NA,NA	NA	NA
chr12:131435298	398798	DEL	290	0.876	0.4362	18	NA	NA	NA	NA	NA	NA	NA	NA	NA	No	NA	NA	Yes	0.408	Yes	NA,NA	NA	NA
chr12:131435316	398799	INS	116	0.8446	0.5635	3	NA	NA	NA	NA	NA	NA	NA	NA	NA	No	NA	HPRC,HGSVC	No	0.055	Yes	NA,NA	NA	NA
chr12:131435316	398800	DEL	174	0.8418	0.5894	14	NA	NA	NA	NA	NA	NA	NA	NA	NA	No	NA	1KG-ONT	No	0.411	Yes	NA,NA	NA	NA
chr12:131435321	398801	DEL	58	0.8069	0.686	291	NA	NA	NA	NA	NA	NA	NA	NA	NA	No	NA	HPRC,HGSVC,1KG-ONT	No	0.397	Yes	NA,NA	NA	NA
chr12:131435431	398802	DEL	58	0.9066	0.3381	7	NA	NA	NA	NA	NA	NA	NA	NA	NA	No	NA	HPRC,HGSVC,1KG-ONT	No	0.403	No	NA,NA	NA	NA
chr12:131435481	398803	INS	172	0.8179	0.6525	2	NA	NA	NA	NA	NA	NA	NA	NA	NA	No	NA	HPRC,HGSVC,1KG-ONT	No	0.008	Yes	NA,NA	NA	NA
chr12:131435558	398804	INS	58	0.8409	0.577	2	NA	NA	NA	NA	NA	NA	NA	NA	NA	No	NA	NA	No	0.0	No	NA,NA	NA	NA
chr12:131435646	398805	DEL	58	0.8531	0.5472	24	NA	NA	NA	NA	NA	NA	NA	NA	NA	No	NA	HPRC,HGSVC,1KG-ONT	No	0.398	Yes	NA,NA	NA	NA
chr12:131441044	398807	DEL	87	0.8547	0.5184	101	NA	NA	NA	NA	NA	NA	NA	NA	enhancer	Yes	NA	HPRC,HGSVC,1KG-ONT	Yes	5.255	Yes	NA,NA	NA	NA
chr12:131441044	398806	INS	87	0.8561	0.5309	2	NA	NA	NA	NA	NA	NA	NA	NA	enhancer	Yes	NA	NA	No	1.992	No	NA,NA	NA	NA
chr12:131441118	398808	DEL	87	0.9747	0.1219	2	NA	NA	NA	NA	NA	NA	NA	NA	enhancer	No	NA	HPRC,HGSVC,1KG-ONT	Yes	4.633	Yes	NA,NA	NA	NA
chr12:131443935	398809	DEL	107	0.8371	0.6314	135	NA	NA	NA	NA	NA	NA	NA	NA	NA	No	NA	HPRC,HGSVC,1KG-ONT	Yes	1.506	Yes	NA,NA	NA	NA
chr12:131471310	398810	DEL	295	0.8543	0.5516	3	NA	NA	NA	NA	NA	NA	NA	NA	NA	Yes	ID=12-131471348-131471358-GGA;MOTIFS=GGA;STRUC=<TR911423>	NA	No	2.505	No	NA,NA	NA	NA
chr12:131477603	398811	INS	314	0.8189	0.6805	12	NA	NA	NA	NA	NA	NA	NA	NA	NA	No	ID=12-131477469-131477478-A,12-131477518-131477527-TGA,12-131477528-131477538-GAT,12-131477533-131477539-TGATGG,12-131477542-131477553-TGG,12-131477586-131477622-GTGATGATGGTAATGGTG,12-131477643-131477715-GTGATGATGGTAATGGTG,12-131477719-131477730-TGA,12-131477758-131477767-TGA,12-131477878-131477890-GAT;MOTIFS=TGA,GAT,TGG,A,TGATGG,GTGATGATGGTAATGGTG;STRUC=<VC59316>	HPRC	No	0.194	Yes	NA,NA	NA	NA
chr12:131477638	398817	INS	1470	0.8681	0.5118	81	NA	NA	NA	NA	NA	NA	NA	NA	NA	No	ID=12-131477469-131477478-A,12-131477518-131477527-TGA,12-131477528-131477538-GAT,12-131477533-131477539-TGATGG,12-131477542-131477553-TGG,12-131477586-131477622-GTGATGATGGTAATGGTG,12-131477643-131477715-GTGATGATGGTAATGGTG,12-131477719-131477730-TGA,12-131477758-131477767-TGA,12-131477878-131477890-GAT;MOTIFS=TGA,GAT,TGG,A,TGATGG,GTGATGATGGTAATGGTG;STRUC=<VC59316>	HPRC,HGSVC,1KG-ONT	No	0.313	Yes	NA,NA	NA	NA
chr12:131477638	398812	INS	888	0.9716	0.2608	200	NA	NA	NA	NA	NA	NA	NA	NA	NA	No	ID=12-131477469-131477478-A,12-131477518-131477527-TGA,12-131477528-131477538-GAT,12-131477533-131477539-TGATGG,12-131477542-131477553-TGG,12-131477586-131477622-GTGATGATGGTAATGGTG,12-131477643-131477715-GTGATGATGGTAATGGTG,12-131477719-131477730-TGA,12-131477758-131477767-TGA,12-131477878-131477890-GAT;MOTIFS=TGA,GAT,TGG,A,TGATGG,GTGATGATGGTAATGGTG;STRUC=<VC59316>	HPRC,HGSVC,1KG-ONT	No	0.313	Yes	NA,NA	NA	NA
chr12:131477638	398813	INS	2325	0.885	0.5051	7	NA	NA	NA	NA	NA	NA	NA	NA	NA	No	ID=12-131477469-131477478-A,12-131477518-131477527-TGA,12-131477528-131477538-GAT,12-131477533-131477539-TGATGG,12-131477542-131477553-TGG,12-131477586-131477622-GTGATGATGGTAATGGTG,12-131477643-131477715-GTGATGATGGTAATGGTG,12-131477719-131477730-TGA,12-131477758-131477767-TGA,12-131477878-131477890-GAT;MOTIFS=TGA,GAT,TGG,A,TGATGG,GTGATGATGGTAATGGTG;STRUC=<VC59316>	HPRC,HGSVC,1KG-ONT	No	0.313	Yes	NA,NA	NA	NA
chr12:131477638	398814	INS	1167	0.8811	0.4485	23	NA	NA	NA	NA	NA	NA	NA	NA	NA	No	ID=12-131477469-131477478-A,12-131477518-131477527-TGA,12-131477528-131477538-GAT,12-131477533-131477539-TGATGG,12-131477542-131477553-TGG,12-131477586-131477622-GTGATGATGGTAATGGTG,12-131477643-131477715-GTGATGATGGTAATGGTG,12-131477719-131477730-TGA,12-131477758-131477767-TGA,12-131477878-131477890-GAT;MOTIFS=TGA,GAT,TGG,A,TGATGG,GTGATGATGGTAATGGTG;STRUC=<VC59316>	HPRC,HGSVC	No	0.313	Yes	NA,NA	NA	NA
chr12:131477638	398815	INS	1227	0.8931	0.4185	44	NA	NA	NA	NA	NA	NA	NA	NA	NA	No	ID=12-131477469-131477478-A,12-131477518-131477527-TGA,12-131477528-131477538-GAT,12-131477533-131477539-TGATGG,12-131477542-131477553-TGG,12-131477586-131477622-GTGATGATGGTAATGGTG,12-131477643-131477715-GTGATGATGGTAATGGTG,12-131477719-131477730-TGA,12-131477758-131477767-TGA,12-131477878-131477890-GAT;MOTIFS=TGA,GAT,TGG,A,TGATGG,GTGATGATGGTAATGGTG;STRUC=<VC59316>	HPRC,HGSVC	No	0.313	Yes	NA,NA	NA	NA
chr12:131477638	398816	INS	1155	0.9484	0.2341	88	NA	NA	NA	NA	NA	NA	NA	NA	NA	No	ID=12-131477469-131477478-A,12-131477518-131477527-TGA,12-131477528-131477538-GAT,12-131477533-131477539-TGATGG,12-131477542-131477553-TGG,12-131477586-131477622-GTGATGATGGTAATGGTG,12-131477643-131477715-GTGATGATGGTAATGGTG,12-131477719-131477730-TGA,12-131477758-131477767-TGA,12-131477878-131477890-GAT;MOTIFS=TGA,GAT,TGG,A,TGATGG,GTGATGATGGTAATGGTG;STRUC=<VC59316>	HPRC,HGSVC	No	0.313	Yes	NA,NA	NA	NA
chr12:131477638	398818	INS	1560	0.972	0.2977	17	NA	NA	NA	NA	NA	NA	NA	NA	NA	No	ID=12-131477469-131477478-A,12-131477518-131477527-TGA,12-131477528-131477538-GAT,12-131477533-131477539-TGATGG,12-131477542-131477553-TGG,12-131477586-131477622-GTGATGATGGTAATGGTG,12-131477643-131477715-GTGATGATGGTAATGGTG,12-131477719-131477730-TGA,12-131477758-131477767-TGA,12-131477878-131477890-GAT;MOTIFS=TGA,GAT,TGG,A,TGATGG,GTGATGATGGTAATGGTG;STRUC=<VC59316>	HPRC,HGSVC,1KG-ONT	No	0.313	Yes	NA,NA	NA	NA
chr12:131477638	398819	INS	897	0.8668	0.4723	110	NA	NA	NA	NA	NA	NA	NA	NA	NA	No	ID=12-131477469-131477478-A,12-131477518-131477527-TGA,12-131477528-131477538-GAT,12-131477533-131477539-TGATGG,12-131477542-131477553-TGG,12-131477586-131477622-GTGATGATGGTAATGGTG,12-131477643-131477715-GTGATGATGGTAATGGTG,12-131477719-131477730-TGA,12-131477758-131477767-TGA,12-131477878-131477890-GAT;MOTIFS=TGA,GAT,TGG,A,TGATGG,GTGATGATGGTAATGGTG;STRUC=<VC59316>	HPRC,HGSVC,1KG-ONT	No	0.313	Yes	NA,NA	NA	NA
chr12:131477639	398820	INS	1515	0.8723	0.472	69	NA	NA	NA	NA	NA	NA	NA	NA	NA	No	ID=12-131477469-131477478-A,12-131477518-131477527-TGA,12-131477528-131477538-GAT,12-131477533-131477539-TGATGG,12-131477542-131477553-TGG,12-131477586-131477622-GTGATGATGGTAATGGTG,12-131477643-131477715-GTGATGATGGTAATGGTG,12-131477719-131477730-TGA,12-131477758-131477767-TGA,12-131477878-131477890-GAT;MOTIFS=TGA,GAT,TGG,A,TGATGG,GTGATGATGGTAATGGTG;STRUC=<VC59316>	HPRC,HGSVC,1KG-ONT	No	0.313	Yes	NA,NA	NA	NA
chr12:131477639	398821	INS	1245	0.8289	0.6838	7	NA	NA	NA	NA	NA	NA	NA	NA	NA	No	ID=12-131477469-131477478-A,12-131477518-131477527-TGA,12-131477528-131477538-GAT,12-131477533-131477539-TGATGG,12-131477542-131477553-TGG,12-131477586-131477622-GTGATGATGGTAATGGTG,12-131477643-131477715-GTGATGATGGTAATGGTG,12-131477719-131477730-TGA,12-131477758-131477767-TGA,12-131477878-131477890-GAT;MOTIFS=TGA,GAT,TGG,A,TGATGG,GTGATGATGGTAATGGTG;STRUC=<VC59316>	HPRC,HGSVC	No	0.313	Yes	NA,NA	NA	NA
chr12:131477639	398822	INS	1280	0.8561	0.561	20	NA	NA	NA	NA	NA	NA	NA	NA	NA	No	ID=12-131477469-131477478-A,12-131477518-131477527-TGA,12-131477528-131477538-GAT,12-131477533-131477539-TGATGG,12-131477542-131477553-TGG,12-131477586-131477622-GTGATGATGGTAATGGTG,12-131477643-131477715-GTGATGATGGTAATGGTG,12-131477719-131477730-TGA,12-131477758-131477767-TGA,12-131477878-131477890-GAT;MOTIFS=TGA,GAT,TGG,A,TGATGG,GTGATGATGGTAATGGTG;STRUC=<VC59316>	HPRC,HGSVC	No	0.313	Yes	NA,NA	NA	NA
chr12:131477639	398823	INS	975	0.9173	0.3073	69	NA	NA	NA	NA	NA	NA	NA	NA	NA	No	ID=12-131477469-131477478-A,12-131477518-131477527-TGA,12-131477528-131477538-GAT,12-131477533-131477539-TGATGG,12-131477542-131477553-TGG,12-131477586-131477622-GTGATGATGGTAATGGTG,12-131477643-131477715-GTGATGATGGTAATGGTG,12-131477719-131477730-TGA,12-131477758-131477767-TGA,12-131477878-131477890-GAT;MOTIFS=TGA,GAT,TGG,A,TGATGG,GTGATGATGGTAATGGTG;STRUC=<VC59316>	HPRC,HGSVC,1KG-ONT	No	0.313	Yes	NA,NA	NA	NA
chr12:131477661	398824	INS	987	0.9228	0.2809	49	NA	NA	NA	NA	NA	NA	NA	NA	NA	No	ID=12-131477469-131477478-A,12-131477518-131477527-TGA,12-131477528-131477538-GAT,12-131477533-131477539-TGATGG,12-131477542-131477553-TGG,12-131477586-131477622-GTGATGATGGTAATGGTG,12-131477643-131477715-GTGATGATGGTAATGGTG,12-131477719-131477730-TGA,12-131477758-131477767-TGA,12-131477878-131477890-GAT;MOTIFS=TGA,GAT,TGG,A,TGATGG,GTGATGATGGTAATGGTG;STRUC=<VC59316>	HPRC,HGSVC,1KG-ONT	No	0.126	Yes	NA,NA	NA	NA
chr12:131477679	398834	INS	1392	0.9366	0.2517	573	NA	NA	NA	NA	NA	NA	NA	NA	NA	No	ID=12-131477469-131477478-A,12-131477518-131477527-TGA,12-131477528-131477538-GAT,12-131477533-131477539-TGATGG,12-131477542-131477553-TGG,12-131477586-131477622-GTGATGATGGTAATGGTG,12-131477643-131477715-GTGATGATGGTAATGGTG,12-131477719-131477730-TGA,12-131477758-131477767-TGA,12-131477878-131477890-GAT;MOTIFS=TGA,GAT,TGG,A,TGATGG,GTGATGATGGTAATGGTG;STRUC=<VC59316>	HPRC,HGSVC,1KG-ONT	No	0.126	Yes	NA,NA	NA	NA
chr12:131477679	398825	INS	84	0.8271	0.6228	3	NA	NA	NA	NA	NA	NA	NA	NA	NA	No	ID=12-131477469-131477478-A,12-131477518-131477527-TGA,12-131477528-131477538-GAT,12-131477533-131477539-TGATGG,12-131477542-131477553-TGG,12-131477586-131477622-GTGATGATGGTAATGGTG,12-131477643-131477715-GTGATGATGGTAATGGTG,12-131477719-131477730-TGA,12-131477758-131477767-TGA,12-131477878-131477890-GAT;MOTIFS=TGA,GAT,TGG,A,TGATGG,GTGATGATGGTAATGGTG;STRUC=<VC59316>	NA	No	0.126	No	NA,NA	NA	NA
chr12:131477679	398826	INS	1039	0.8085	0.6865	6	NA	NA	NA	NA	NA	NA	NA	NA	NA	No	ID=12-131477469-131477478-A,12-131477518-131477527-TGA,12-131477528-131477538-GAT,12-131477533-131477539-TGATGG,12-131477542-131477553-TGG,12-131477586-131477622-GTGATGATGGTAATGGTG,12-131477643-131477715-GTGATGATGGTAATGGTG,12-131477719-131477730-TGA,12-131477758-131477767-TGA,12-131477878-131477890-GAT;MOTIFS=TGA,GAT,TGG,A,TGATGG,GTGATGATGGTAATGGTG;STRUC=<VC59316>	HPRC,HGSVC,1KG-ONT	No	0.126	No	NA,NA	NA	NA
chr12:131477679	398827	INS	219	0.8812	0.4313	5	NA	NA	NA	NA	NA	NA	NA	NA	NA	No	ID=12-131477469-131477478-A,12-131477518-131477527-TGA,12-131477528-131477538-GAT,12-131477533-131477539-TGATGG,12-131477542-131477553-TGG,12-131477586-131477622-GTGATGATGGTAATGGTG,12-131477643-131477715-GTGATGATGGTAATGGTG,12-131477719-131477730-TGA,12-131477758-131477767-TGA,12-131477878-131477890-GAT;MOTIFS=TGA,GAT,TGG,A,TGATGG,GTGATGATGGTAATGGTG;STRUC=<VC59316>	HPRC	No	0.126	Yes	NA,NA	NA	NA
chr12:131477679	398828	INS	837	0.9476	0.2071	8	NA	NA	NA	NA	NA	NA	NA	NA	NA	No	ID=12-131477469-131477478-A,12-131477518-131477527-TGA,12-131477528-131477538-GAT,12-131477533-131477539-TGATGG,12-131477542-131477553-TGG,12-131477586-131477622-GTGATGATGGTAATGGTG,12-131477643-131477715-GTGATGATGGTAATGGTG,12-131477719-131477730-TGA,12-131477758-131477767-TGA,12-131477878-131477890-GAT;MOTIFS=TGA,GAT,TGG,A,TGATGG,GTGATGATGGTAATGGTG;STRUC=<VC59316>	HPRC,HGSVC,1KG-ONT	No	0.126	No	NA,NA	NA	NA
chr12:131477679	398829	INS	597	0.9511	0.244	4	NA	NA	NA	NA	NA	NA	NA	NA	NA	No	ID=12-131477469-131477478-A,12-131477518-131477527-TGA,12-131477528-131477538-GAT,12-131477533-131477539-TGATGG,12-131477542-131477553-TGG,12-131477586-131477622-GTGATGATGGTAATGGTG,12-131477643-131477715-GTGATGATGGTAATGGTG,12-131477719-131477730-TGA,12-131477758-131477767-TGA,12-131477878-131477890-GAT;MOTIFS=TGA,GAT,TGG,A,TGATGG,GTGATGATGGTAATGGTG;STRUC=<VC59316>	HPRC,HGSVC,1KG-ONT	No	0.126	Yes	NA,NA	NA	NA
chr12:131477679	398830	INS	678	0.8796	0.4361	23	NA	NA	NA	NA	NA	NA	NA	NA	NA	No	ID=12-131477469-131477478-A,12-131477518-131477527-TGA,12-131477528-131477538-GAT,12-131477533-131477539-TGATGG,12-131477542-131477553-TGG,12-131477586-131477622-GTGATGATGGTAATGGTG,12-131477643-131477715-GTGATGATGGTAATGGTG,12-131477719-131477730-TGA,12-131477758-131477767-TGA,12-131477878-131477890-GAT;MOTIFS=TGA,GAT,TGG,A,TGATGG,GTGATGATGGTAATGGTG;STRUC=<VC59316>	HPRC,HGSVC,1KG-ONT	No	0.126	Yes	NA,NA	NA	NA
chr12:131477679	398831	INS	1065	0.8881	0.4048	139	NA	NA	NA	NA	NA	NA	NA	NA	NA	No	ID=12-131477469-131477478-A,12-131477518-131477527-TGA,12-131477528-131477538-GAT,12-131477533-131477539-TGATGG,12-131477542-131477553-TGG,12-131477586-131477622-GTGATGATGGTAATGGTG,12-131477643-131477715-GTGATGATGGTAATGGTG,12-131477719-131477730-TGA,12-131477758-131477767-TGA,12-131477878-131477890-GAT;MOTIFS=TGA,GAT,TGG,A,TGATGG,GTGATGATGGTAATGGTG;STRUC=<VC59316>	HPRC,HGSVC,1KG-ONT	No	0.126	Yes	NA,NA	NA	NA
chr12:131477679	398832	INS	1656	0.9383	0.2649	89	NA	NA	NA	NA	NA	NA	NA	NA	NA	No	ID=12-131477469-131477478-A,12-131477518-131477527-TGA,12-131477528-131477538-GAT,12-131477533-131477539-TGATGG,12-131477542-131477553-TGG,12-131477586-131477622-GTGATGATGGTAATGGTG,12-131477643-131477715-GTGATGATGGTAATGGTG,12-131477719-131477730-TGA,12-131477758-131477767-TGA,12-131477878-131477890-GAT;MOTIFS=TGA,GAT,TGG,A,TGATGG,GTGATGATGGTAATGGTG;STRUC=<VC59316>	HPRC,HGSVC,1KG-ONT	No	0.126	Yes	NA,NA	NA	NA
chr12:131477679	398833	INS	1770	0.9536	0.1732	23	NA	NA	NA	NA	NA	NA	NA	NA	NA	No	ID=12-131477469-131477478-A,12-131477518-131477527-TGA,12-131477528-131477538-GAT,12-131477533-131477539-TGATGG,12-131477542-131477553-TGG,12-131477586-131477622-GTGATGATGGTAATGGTG,12-131477643-131477715-GTGATGATGGTAATGGTG,12-131477719-131477730-TGA,12-131477758-131477767-TGA,12-131477878-131477890-GAT;MOTIFS=TGA,GAT,TGG,A,TGATGG,GTGATGATGGTAATGGTG;STRUC=<VC59316>	HPRC,HGSVC,1KG-ONT	No	0.126	Yes	NA,NA	NA	NA
chr12:131477679	398835	INS	1902	0.8939	0.3931	41	NA	NA	NA	NA	NA	NA	NA	NA	NA	No	ID=12-131477469-131477478-A,12-131477518-131477527-TGA,12-131477528-131477538-GAT,12-131477533-131477539-TGATGG,12-131477542-131477553-TGG,12-131477586-131477622-GTGATGATGGTAATGGTG,12-131477643-131477715-GTGATGATGGTAATGGTG,12-131477719-131477730-TGA,12-131477758-131477767-TGA,12-131477878-131477890-GAT;MOTIFS=TGA,GAT,TGG,A,TGATGG,GTGATGATGGTAATGGTG;STRUC=<VC59316>	HPRC,HGSVC,1KG-ONT	No	0.126	Yes	NA,NA	NA	NA
chr12:131477679	398836	INS	2016	0.907	0.3415	3	NA	NA	NA	NA	NA	NA	NA	NA	NA	No	ID=12-131477469-131477478-A,12-131477518-131477527-TGA,12-131477528-131477538-GAT,12-131477533-131477539-TGATGG,12-131477542-131477553-TGG,12-131477586-131477622-GTGATGATGGTAATGGTG,12-131477643-131477715-GTGATGATGGTAATGGTG,12-131477719-131477730-TGA,12-131477758-131477767-TGA,12-131477878-131477890-GAT;MOTIFS=TGA,GAT,TGG,A,TGATGG,GTGATGATGGTAATGGTG;STRUC=<VC59316>	HPRC,HGSVC,1KG-ONT	No	0.126	Yes	NA,NA	NA	NA
chr12:131477679	398837	INS	628	0.8106	0.6771	5	NA	NA	NA	NA	NA	NA	NA	NA	NA	No	ID=12-131477469-131477478-A,12-131477518-131477527-TGA,12-131477528-131477538-GAT,12-131477533-131477539-TGATGG,12-131477542-131477553-TGG,12-131477586-131477622-GTGATGATGGTAATGGTG,12-131477643-131477715-GTGATGATGGTAATGGTG,12-131477719-131477730-TGA,12-131477758-131477767-TGA,12-131477878-131477890-GAT;MOTIFS=TGA,GAT,TGG,A,TGATGG,GTGATGATGGTAATGGTG;STRUC=<VC59316>	HPRC,HGSVC,1KG-ONT	No	0.126	Yes	NA,NA	NA	NA
chr12:131477680	398838	INS	62	0.8173	0.6389	3	NA	NA	NA	NA	NA	NA	NA	NA	NA	No	ID=12-131477469-131477478-A,12-131477518-131477527-TGA,12-131477528-131477538-GAT,12-131477533-131477539-TGATGG,12-131477542-131477553-TGG,12-131477586-131477622-GTGATGATGGTAATGGTG,12-131477643-131477715-GTGATGATGGTAATGGTG,12-131477719-131477730-TGA,12-131477758-131477767-TGA,12-131477878-131477890-GAT;MOTIFS=TGA,GAT,TGG,A,TGATGG,GTGATGATGGTAATGGTG;STRUC=<VC59316>	NA	No	0.126	No	NA,NA	NA	NA
chr12:131477680	398839	INS	101	0.8163	0.6745	7	NA	NA	NA	NA	NA	NA	NA	NA	NA	No	ID=12-131477469-131477478-A,12-131477518-131477527-TGA,12-131477528-131477538-GAT,12-131477533-131477539-TGATGG,12-131477542-131477553-TGG,12-131477586-131477622-GTGATGATGGTAATGGTG,12-131477643-131477715-GTGATGATGGTAATGGTG,12-131477719-131477730-TGA,12-131477758-131477767-TGA,12-131477878-131477890-GAT;MOTIFS=TGA,GAT,TGG,A,TGATGG,GTGATGATGGTAATGGTG;STRUC=<VC59316>	NA	No	0.126	Yes	NA,NA	NA	NA
chr12:131477691	398842	INS	1088	0.8405	0.6472	13	NA	NA	NA	NA	NA	NA	NA	NA	NA	No	ID=12-131477469-131477478-A,12-131477518-131477527-TGA,12-131477528-131477538-GAT,12-131477533-131477539-TGATGG,12-131477542-131477553-TGG,12-131477586-131477622-GTGATGATGGTAATGGTG,12-131477643-131477715-GTGATGATGGTAATGGTG,12-131477719-131477730-TGA,12-131477758-131477767-TGA,12-131477878-131477890-GAT;MOTIFS=TGA,GAT,TGG,A,TGATGG,GTGATGATGGTAATGGTG;STRUC=<VC59316>	HPRC,HGSVC,1KG-ONT	No	0.126	Yes	NA,NA	NA	NA
chr12:131477691	398840	INS	1821	0.9406	0.4828	42	NA	NA	NA	NA	NA	NA	NA	NA	NA	No	ID=12-131477469-131477478-A,12-131477518-131477527-TGA,12-131477528-131477538-GAT,12-131477533-131477539-TGATGG,12-131477542-131477553-TGG,12-131477586-131477622-GTGATGATGGTAATGGTG,12-131477643-131477715-GTGATGATGGTAATGGTG,12-131477719-131477730-TGA,12-131477758-131477767-TGA,12-131477878-131477890-GAT;MOTIFS=TGA,GAT,TGG,A,TGATGG,GTGATGATGGTAATGGTG;STRUC=<VC59316>	HPRC,HGSVC,1KG-ONT	No	0.126	Yes	NA,NA	NA	NA
chr12:131477691	398841	INS	789	0.9269	0.2799	90	NA	NA	NA	NA	NA	NA	NA	NA	NA	No	ID=12-131477469-131477478-A,12-131477518-131477527-TGA,12-131477528-131477538-GAT,12-131477533-131477539-TGATGG,12-131477542-131477553-TGG,12-131477586-131477622-GTGATGATGGTAATGGTG,12-131477643-131477715-GTGATGATGGTAATGGTG,12-131477719-131477730-TGA,12-131477758-131477767-TGA,12-131477878-131477890-GAT;MOTIFS=TGA,GAT,TGG,A,TGATGG,GTGATGATGGTAATGGTG;STRUC=<VC59316>	HPRC,HGSVC,1KG-ONT	No	0.126	Yes	NA,NA	NA	NA
chr12:131478133	398843	INS	60	0.8369	0.5859	4	NA	NA	NA	NA	NA	NA	NA	NA	NA	No	NA	NA	No	4.801	Yes	NA,NA	NA	NA
chr12:131516487	398844	DEL	692	0.8205	0.6884	5	NA	NA	NA	NA	NA	NA	NA	NA	NA	No	ID=12-131516479-131516491-AAGA;MOTIFS=AAGA;STRUC=<TR911462>,ID=12-131516784-131516794-TTC;MOTIFS=TTC;STRUC=<TR911463>	NA	Yes	0.74	Yes	NA,NA	NA	NA
chr12:131522276	398845	INS	101	0.8564	0.5622	503	NA	NA	NA	NA	NA	NA	NA	NA	NA	No	NA	HPRC,HGSVC,1KG-ONT	No	2.538	Yes	NA,NA	NA	NA
chr12:131522276	398846	INS	92	0.8838	0.4361	22	NA	NA	NA	NA	NA	NA	NA	NA	NA	No	NA	HPRC,HGSVC,1KG-ONT	No	2.538	Yes	NA,NA	NA	NA
chr12:131522276	398847	DEL	93	0.8962	0.3953	15	NA	NA	NA	NA	NA	NA	NA	NA	NA	No	NA	1KG-ONT	No	1.72	Yes	NA,NA	NA	NA
chr12:131539495	398848	INS	56	0.8232	0.655	5	NA	NA	NA	NA	NA	NA	NA	NA	NA	No	ID=12-131539444-131539455-TGA,12-131539462-131539473-TGA,12-131539513-131539524-TGA,12-131539537-131539547-TAG;MOTIFS=TGA,TAG;STRUC=<VC59323>,ID=12-131539483-131539503-TGATGG;MOTIFS=TGATGG;STRUC=<TR911494>	NA	No	0.2	No	NA,NA	NA	NA
chr12:131540247	398849	INS	93	0.825	0.6191	30	NA	NA	NA	NA	NA	NA	NA	NA	NA	No	NA	HPRC,HGSVC	Yes	0.008	Yes	NA,NA	NA	NA
chr12:131546919	398850	INS	52	0.8692	0.4852	108	NA	NA	NA	NA	NA	NA	NA	NA	NA	No	NA	HPRC,HGSVC,1KG-ONT	No	0.794	Yes	NA,NA	NA	NA
chr12:131547029	398851	INS	53	0.857	0.5134	11	NA	NA	NA	NA	NA	NA	NA	NA	NA	No	NA	HPRC,HGSVC,1KG-ONT	No	0.794	Yes	NA,NA	NA	NA
chr12:131549684	398852	INS	76	0.872	0.4914	1	NA	NA	NA	NA	NA	NA	NA	NA	NA	No	ID=12-131549684-131549696-AT,12-131549698-131549722-AT;MOTIFS=AT;STRUC=<VC59327>	HPRC,HGSVC,1KG-ONT	No	0.794	No	NA,NA	NA	NA
chr12:131549698	398859	INS	60	0.8679	0.4814	1	NA	NA	NA	NA	NA	NA	NA	NA	NA	No	ID=12-131549684-131549696-AT,12-131549698-131549722-AT;MOTIFS=AT;STRUC=<VC59327>	HPRC,HGSVC	No	0.794	No	NA,NA	NA	NA
chr12:131549698	398853	INS	56	0.8802	0.42	2	NA	NA	NA	NA	NA	NA	NA	NA	NA	No	ID=12-131549684-131549696-AT,12-131549698-131549722-AT;MOTIFS=AT;STRUC=<VC59327>	HPRC,HGSVC	No	0.794	No	NA,NA	NA	NA
chr12:131549698	398854	INS	56	0.849	0.5496	3	NA	NA	NA	NA	NA	NA	NA	NA	NA	No	ID=12-131549684-131549696-AT,12-131549698-131549722-AT;MOTIFS=AT;STRUC=<VC59327>	HPRC,HGSVC	No	0.794	No	NA,NA	NA	NA
chr12:131549698	398860	INS	54	0.8677	0.4909	7	NA	NA	NA	NA	NA	NA	NA	NA	NA	No	ID=12-131549684-131549696-AT,12-131549698-131549722-AT;MOTIFS=AT;STRUC=<VC59327>	HPRC,HGSVC	No	0.794	Yes	NA,NA	NA	NA
chr12:131549698	398855	INS	78	0.8702	0.5753	2	NA	NA	NA	NA	NA	NA	NA	NA	NA	No	ID=12-131549684-131549696-AT,12-131549698-131549722-AT;MOTIFS=AT;STRUC=<VC59327>	HPRC,HGSVC,1KG-ONT	No	0.794	No	NA,NA	NA	NA
chr12:131549698	398858	INS	64	0.8586	0.5288	4	NA	NA	NA	NA	NA	NA	NA	NA	NA	No	ID=12-131549684-131549696-AT,12-131549698-131549722-AT;MOTIFS=AT;STRUC=<VC59327>	HPRC,HGSVC	No	0.794	No	NA,NA	NA	NA
chr12:131549698	398857	INS	74	0.8391	0.6212	9	NA	NA	NA	NA	NA	NA	NA	NA	NA	No	ID=12-131549684-131549696-AT,12-131549698-131549722-AT;MOTIFS=AT;STRUC=<VC59327>	HPRC,HGSVC,1KG-ONT	No	0.794	Yes	NA,NA	NA	NA
chr12:131549698	398856	INS	68	0.8795	0.4363	6	NA	NA	NA	NA	NA	NA	NA	NA	NA	No	ID=12-131549684-131549696-AT,12-131549698-131549722-AT;MOTIFS=AT;STRUC=<VC59327>	HPRC,HGSVC,1KG-ONT	No	0.794	Yes	NA,NA	NA	NA
chr12:131559788	398861	INS	60	0.8921	0.4402	30	NA	NA	NA	NA	NA	NA	NA	NA	NA	No	NA	HGSVC	No	1.992	Yes	NA,NA	NA	NA
chr12:131559878	398862	INS	57	0.8312	0.6079	77	NA	NA	NA	NA	NA	NA	NA	NA	NA	No	NA	HGSVC	No	1.992	Yes	NA,NA	NA	NA
chr12:131560068	398863	DEL	57	0.8884	0.4409	219	NA	NA	NA	NA	NA	NA	NA	NA	NA	No	NA	HPRC,HGSVC,1KG-ONT	No	0.967	Yes	NA,NA	NA	NA
chr12:131560111	398865	DEL	54	0.8944	0.3974	14	NA	NA	NA	NA	NA	NA	NA	NA	NA	No	NA	HPRC,HGSVC,1KG-ONT	No	1.939	Yes	NA,NA	NA	NA
chr12:131570481	398866	DEL	2348	0.8819	0.4517	11	NA	NA	NA	NA	NA	NA	NA	NA	NA	No	ID=12-131571240-131571249-TGG;MOTIFS=TGG;STRUC=<TR911557>,ID=12-131571380-131571395-AAAT;MOTIFS=AAAT;STRUC=<TR911558>,ID=12-131571396-131571405-AAT;MOTIFS=AAT;STRUC=<TR911559>,ID=12-131571692-131571708-A;MOTIFS=A;STRUC=<TR911560>,ID=12-131571796-131571804-CT;MOTIFS=CT;STRUC=<TR911561>	1KG-ONT	Yes	0.497	Yes	NA,NA	NA	NA
chr12:131574631	398868	INS	88	0.8531	0.5068	20	NA	NA	NA	NA	NA	NA	NA	NA	NA	No	NA	HGSVC,1KG-ONT	Yes	3.242	Yes	NA,NA	NA	NA
chr12:131574631	398867	INS	132	0.8277	0.6264	3	NA	NA	NA	NA	NA	NA	NA	NA	NA	No	NA	HPRC	No	3.242	No	NA,NA	NA	NA
chr12:131574631	398869	INS	176	0.8671	0.6159	27	NA	NA	NA	NA	NA	NA	NA	NA	NA	No	NA	HPRC	No	3.242	Yes	NA,NA	NA	NA
chr12:131576208	398870	INS	142	0.8778	0.4731	6	NA	NA	NA	NA	NA	NA	NA	NA	NA	No	NA	NA	No	5.01	Yes	NA,NA	NA	NA
chr12:131576671	398873	DEL	68	0.8483	0.567	136	NA	NA	NA	NA	NA	NA	NA	NA	NA	No	NA	HPRC,HGSVC,1KG-ONT	No	4.824	Yes	NA,NA	NA	NA
chr12:131576690	398874	INS	68	0.835	0.6	30	NA	NA	NA	NA	NA	NA	NA	NA	NA	No	NA	HPRC,HGSVC,1KG-ONT	No	0.045	Yes	NA,NA	NA	NA
chr12:131576694	398875	DEL	609	0.8456	0.5897	1	NA	NA	NA	NA	NA	NA	NA	NA	NA	No	NA	NA	No	3.259	No	NA,NA	NA	NA
chr12:131576739	398878	DEL	337	0.8906	0.5027	24	NA	NA	NA	NA	NA	NA	NA	NA	NA	No	NA	NA	No	4.318	Yes	NA,NA	NA	NA
chr12:131576739	398877	DEL	303	0.8434	0.5908	22	NA	NA	NA	NA	NA	NA	NA	NA	NA	No	NA	NA	No	4.393	Yes	NA,NA	NA	NA
chr12:131576739	398876	DEL	235	0.8547	0.5573	18	NA	NA	NA	NA	NA	NA	NA	NA	NA	No	NA	HGSVC	No	5.178	Yes	NA,NA	NA	NA
chr12:131576757	398879	DEL	201	0.8806	0.4653	44	NA	NA	NA	NA	NA	NA	NA	NA	NA	No	NA	HGSVC	No	5.178	Yes	NA,NA	NA	NA
chr12:131576758	398882	DEL	473	0.9144	0.3219	1	NA	NA	NA	NA	NA	NA	NA	NA	NA	No	NA	NA	No	4.746	No	NA,NA	NA	NA
chr12:131576758	398881	INS	238	0.8595	0.534	10	NA	NA	NA	NA	NA	NA	NA	NA	NA	No	NA	HPRC,HGSVC,1KG-ONT	No	0.071	Yes	NA,NA	NA	NA
chr12:131576758	398880	INS	102	0.8299	0.6335	6	NA	NA	NA	NA	NA	NA	NA	NA	NA	No	NA	HPRC,1KG-ONT	No	0.071	Yes	NA,NA	NA	NA
chr12:131576766	398883	INS	439	0.9506	0.3778	1	NA	NA	NA	NA	NA	NA	NA	NA	NA	No	NA	HPRC,1KG-ONT	No	0.071	No	NA,NA	NA	NA
chr12:131576771	398884	DEL	135	0.8765	0.4541	5	NA	NA	NA	NA	NA	NA	NA	NA	NA	No	NA	HGSVC	No	4.621	No	NA,NA	NA	NA
chr12:131576782	398885	INS	68	0.9075	0.3433	3	NA	NA	NA	NA	NA	NA	NA	NA	NA	No	NA	HPRC,HGSVC	No	0.131	No	NA,NA	NA	NA
chr12:131576791	398886	INS	136	0.8301	0.6326	1	NA	NA	NA	NA	NA	NA	NA	NA	NA	No	NA	HPRC,HGSVC,1KG-ONT	No	0.131	No	NA,NA	NA	NA
chr12:131576796	398887	INS	102	0.9205	0.5772	5	NA	NA	NA	NA	NA	NA	NA	NA	NA	No	NA	HPRC,1KG-ONT	No	0.131	Yes	NA,NA	NA	NA
chr12:131576828	398888	DEL	170	0.9035	0.3407	28	NA	NA	NA	NA	NA	NA	NA	NA	NA	No	NA	HGSVC	No	5.222	Yes	NA,NA	NA	NA
chr12:131576840	398890	DEL	65	0.8999	0.3887	8	NA	NA	NA	NA	NA	NA	NA	NA	NA	No	NA	HPRC,HGSVC,1KG-ONT	No	5.072	Yes	NA,NA	NA	NA
chr12:131576840	398889	INS	68	0.8096	0.6713	15	NA	NA	NA	NA	NA	NA	NA	NA	NA	No	NA	HPRC,HGSVC	No	1.82	Yes	NA,NA	NA	NA
chr12:131576841	398891	INS	133	0.9103	0.3361	2	NA	NA	NA	NA	NA	NA	NA	NA	NA	No	NA	HPRC,HGSVC,1KG-ONT	No	0.131	No	NA,NA	NA	NA
chr12:131576874	398892	DEL	133	0.8418	0.5718	14	NA	NA	NA	NA	NA	NA	NA	NA	NA	No	NA	HGSVC	No	5.315	Yes	NA,NA	NA	NA
chr12:131576899	398893	INS	439	0.8063	0.6781	2	NA	NA	NA	NA	NA	NA	NA	NA	NA	No	NA	HPRC,HGSVC,1KG-ONT	No	1.82	No	NA,NA	NA	NA
chr12:131576933	398894	INS	603	0.829	0.6968	16	NA	NA	NA	NA	NA	NA	NA	NA	NA	No	NA	HPRC,HGSVC,1KG-ONT	No	0.071	Yes	NA,NA	NA	NA
chr12:131576933	398896	INS	306	0.8476	0.5616	3	NA	NA	NA	NA	NA	NA	NA	NA	NA	No	NA	HPRC,HGSVC,1KG-ONT	No	0.071	Yes	NA,NA	NA	NA
chr12:131576964	398897	INS	642	0.7997	0.6841	1	NA	NA	NA	NA	NA	NA	NA	NA	NA	No	NA	HPRC,HGSVC,1KG-ONT	No	0.131	No	NA,NA	NA	NA
chr12:131576992	398898	INS	235	0.8428	0.5898	5	NA	NA	NA	NA	NA	NA	NA	NA	NA	No	NA	HPRC,HGSVC,1KG-ONT	No	0.131	No	NA,NA	NA	NA
chr12:131576995	398899	INS	167	0.9656	0.2192	2	NA	NA	NA	NA	NA	NA	NA	NA	NA	No	NA	HPRC,HGSVC,1KG-ONT	No	0.131	No	NA,NA	NA	NA
chr12:131576999	398900	INS	201	0.8331	0.6011	3	NA	NA	NA	NA	NA	NA	NA	NA	NA	No	NA	HPRC,HGSVC,1KG-ONT	No	1.82	No	NA,NA	NA	NA
chr12:131577007	398901	INS	65	0.9137	0.3289	16	NA	NA	NA	NA	NA	NA	NA	NA	NA	No	NA	HPRC,HGSVC	No	1.82	Yes	NA,NA	NA	NA
chr12:131577034	398902	INS	303	0.8031	0.6799	1	NA	NA	NA	NA	NA	NA	NA	NA	NA	No	NA	HPRC,HGSVC,1KG-ONT	No	0.469	No	NA,NA	NA	NA
chr12:131577060	398904	INS	339	0.8157	0.6412	3	NA	NA	NA	NA	NA	NA	NA	NA	NA	No	NA	HPRC,HGSVC,1KG-ONT	No	0.071	No	NA,NA	NA	NA
chr12:131577063	398905	DEL	105	0.799	0.6891	159	NA	NA	NA	NA	NA	NA	NA	NA	NA	No	NA	HGSVC	Yes	4.472	Yes	NA,NA	NA	NA
chr12:131577087	398906	DEL	306	0.884	0.4173	1	NA	NA	NA	NA	NA	NA	NA	NA	NA	No	NA	NA	No	3.843	No	NA,NA	NA	NA
chr12:131577099	398907	INS	155	0.8776	0.4616	1	NA	NA	NA	NA	NA	NA	NA	NA	NA	No	NA	HGSVC,1KG-ONT	No	0.071	Yes	NA,NA	NA	NA
chr12:131577099	398908	INS	136	0.8563	0.518	30	NA	NA	NA	NA	NA	NA	NA	NA	NA	No	NA	HPRC,HGSVC,1KG-ONT	No	0.071	Yes	NA,NA	NA	NA
chr12:131577101	398909	INS	1974	0.8733	0.4483	1	NA	NA	NA	NA	NA	NA	NA	NA	NA	No	NA	HPRC,HGSVC	No	0.071	No	NA,NA	NA	NA
chr12:131577109	398915	INS	371	0.8603	0.5292	6	NA	NA	NA	NA	NA	NA	NA	NA	NA	No	NA	HPRC,HGSVC,1KG-ONT	No	0.071	Yes	NA,NA	NA	NA
chr12:131577109	398914	INS	705	0.8694	0.5297	10	NA	NA	NA	NA	NA	NA	NA	NA	NA	No	NA	HPRC,HGSVC,1KG-ONT	No	0.071	Yes	NA,NA	NA	NA
chr12:131577109	398913	INS	572	0.9475	0.2113	1	NA	NA	NA	NA	NA	NA	NA	NA	NA	No	NA	HPRC,HGSVC,1KG-ONT	No	0.071	No	NA,NA	NA	NA
chr12:131577109	398912	INS	538	0.8595	0.5319	73	NA	NA	NA	NA	NA	NA	NA	NA	NA	No	NA	HPRC,HGSVC,1KG-ONT	No	0.071	Yes	NA,NA	NA	NA
chr12:131577109	398911	INS	505	0.8396	0.5919	2	NA	NA	NA	NA	NA	NA	NA	NA	NA	No	NA	HPRC,HGSVC,1KG-ONT	No	0.071	Yes	NA,NA	NA	NA
chr12:131577109	398910	INS	603	0.9744	0.1027	13	NA	NA	NA	NA	NA	NA	NA	NA	NA	No	NA	HPRC,HGSVC,1KG-ONT	No	0.071	Yes	NA,NA	NA	NA
chr12:131577128	398931	INS	929	0.8596	0.545	9	NA	NA	NA	NA	NA	NA	NA	NA	NA	No	NA	HPRC,HGSVC,1KG-ONT	No	2.941	Yes	NA,NA	NA	NA
chr12:131577128	398921	INS	2083	0.8424	0.5901	10	NA	NA	NA	NA	NA	NA	NA	NA	NA	No	NA	HPRC,HGSVC	No	2.941	Yes	NA,NA	NA	NA
chr12:131577128	398922	INS	1383	0.831	0.6132	4	NA	NA	NA	NA	NA	NA	NA	NA	NA	No	NA	HPRC,HGSVC,1KG-ONT	No	2.941	Yes	NA,NA	NA	NA
chr12:131577128	398923	INS	1027	0.8215	0.6757	195	NA	NA	NA	NA	NA	NA	NA	NA	NA	No	NA	HPRC,HGSVC,1KG-ONT	No	2.941	Yes	NA,NA	NA	NA
chr12:131577128	398924	INS	705	0.8248	0.6748	2	NA	NA	NA	NA	NA	NA	NA	NA	NA	No	NA	HPRC,HGSVC,1KG-ONT	No	2.941	No	NA,NA	NA	NA
chr12:131577128	398925	INS	1129	0.802	0.6812	230	NA	NA	NA	NA	NA	NA	NA	NA	NA	No	NA	HPRC,HGSVC,1KG-ONT	No	2.941	Yes	NA,NA	NA	NA
chr12:131577128	398926	INS	1231	0.973	0.1016	54	NA	NA	NA	NA	NA	NA	NA	NA	NA	No	NA	HPRC,HGSVC,1KG-ONT	No	2.941	Yes	NA,NA	NA	NA
chr12:131577128	398927	INS	232	0.838	0.6018	1	NA	NA	NA	NA	NA	NA	NA	NA	NA	No	NA	HPRC,HGSVC,1KG-ONT	No	2.941	Yes	NA,NA	NA	NA
chr12:131577128	398928	INS	3738	0.8482	0.5676	7	NA	NA	NA	NA	NA	NA	NA	NA	NA	No	NA	HPRC,HGSVC	Yes	2.941	Yes	NA,NA	NA	NA
chr12:131577128	398929	INS	2655	0.8707	0.4647	20	NA	NA	NA	NA	NA	NA	NA	NA	NA	No	NA	HPRC,HGSVC	Yes	2.941	Yes	NA,NA	NA	NA
chr12:131577128	398930	INS	4101	0.8325	0.6246	1	NA	NA	NA	NA	NA	NA	NA	NA	NA	No	NA	HPRC,HGSVC,1KG-ONT	No	2.941	No	NA,NA	NA	NA
chr12:131577128	398920	INS	3282	0.9537	0.1883	2	NA	NA	NA	NA	NA	NA	NA	NA	NA	No	NA	HPRC,HGSVC	Yes	2.941	No	NA,NA	NA	NA
chr12:131577128	398919	INS	8303	0.8598	0.5386	2	NA	NA	NA	NA	NA	NA	NA	NA	NA	No	NA	HPRC,HGSVC,1KG-ONT	No	2.941	Yes	NA,NA	NA	NA
chr12:131577128	398918	INS	811	0.8263	0.6553	5	NA	NA	NA	NA	NA	NA	NA	NA	NA	No	NA	HPRC,HGSVC,1KG-ONT	No	2.941	Yes	NA,NA	NA	NA
chr12:131577131	398932	INS	4983	0.9459	0.236	2	NA	NA	NA	NA	NA	NA	NA	NA	NA	No	NA	HPRC,HGSVC,1KG-ONT	No	3.241	Yes	NA,NA	NA	NA
chr12:131577135	398933	INS	65	0.9744	0.0718	12	NA	NA	NA	NA	NA	NA	NA	NA	NA	No	NA	HPRC,HGSVC	No	4.028	Yes	NA,NA	NA	NA
chr12:131577142	398934	INS	269	0.8066	0.6633	11	NA	NA	NA	NA	NA	NA	NA	NA	NA	No	NA	HPRC,HGSVC,1KG-ONT	No	0.042	Yes	NA,NA	NA	NA
chr12:131577143	398936	DEL	204	0.9752	0.1086	3	NA	NA	NA	NA	NA	NA	NA	NA	NA	No	NA	HGSVC	No	1.859	No	NA,NA	NA	NA
chr12:131577143	398935	INS	4409	0.8103	0.6705	4	NA	NA	NA	NA	NA	NA	NA	NA	NA	No	NA	HPRC,HGSVC,1KG-ONT	No	0.042	Yes	NA,NA	NA	NA
chr12:131577164	398937	INS	1786	0.8147	0.6653	26	NA	NA	NA	NA	NA	NA	NA	NA	NA	No	NA	HPRC,HGSVC	No	0.044	Yes	NA,NA	NA	NA
chr12:131577165	398938	INS	523	0.8311	0.6161	2	NA	NA	NA	NA	NA	NA	NA	NA	NA	No	NA	HPRC,HGSVC,1KG-ONT	No	0.044	No	NA,NA	NA	NA
chr12:131577166	398945	INS	2219	0.9034	0.3724	133	NA	NA	NA	NA	NA	NA	NA	NA	NA	No	NA	HPRC,HGSVC	No	0.044	Yes	NA,NA	NA	NA
chr12:131577166	398944	INS	3060	0.9032	0.3534	57	NA	NA	NA	NA	NA	NA	NA	NA	NA	No	NA	HPRC,HGSVC	Yes	0.044	Yes	NA,NA	NA	NA
chr12:131577166	398943	INS	3462	0.8551	0.5613	2	NA	NA	NA	NA	NA	NA	NA	NA	NA	No	NA	HPRC,HGSVC	Yes	0.044	No	NA,NA	NA	NA
chr12:131577166	398942	INS	7668	0.9816	0.0933	1	NA	NA	NA	NA	NA	NA	NA	NA	NA	No	NA	HPRC,HGSVC,1KG-ONT	No	0.044	No	NA,NA	NA	NA
chr12:131577166	398941	INS	5340	0.8557	0.5491	1	NA	NA	NA	NA	NA	NA	NA	NA	NA	No	NA	HPRC,HGSVC,1KG-ONT	No	0.044	No	NA,NA	NA	NA
chr12:131577166	398940	INS	5659	0.862	0.5203	2	NA	NA	NA	NA	NA	NA	NA	NA	NA	No	NA	HPRC,HGSVC,1KG-ONT	No	0.044	Yes	NA,NA	NA	NA
chr12:131577166	398939	INS	2852	0.8316	0.5729	3	NA	NA	NA	NA	NA	NA	NA	NA	NA	No	NA	HPRC,HGSVC	Yes	0.044	No	NA,NA	NA	NA
chr12:131577167	398950	DEL	68	0.7933	0.6974	14	NA	NA	NA	NA	NA	NA	NA	NA	NA	No	NA	HPRC,HGSVC,1KG-ONT	Yes	2.656	Yes	NA,NA	NA	NA
chr12:131577167	398948	INS	1616	0.8265	0.6313	13	NA	NA	NA	NA	NA	NA	NA	NA	NA	No	NA	HPRC,HGSVC	No	0.044	Yes	NA,NA	NA	NA
chr12:131577167	398947	INS	1076	0.8741	0.4937	7	NA	NA	NA	NA	NA	NA	NA	NA	NA	No	NA	HPRC,HGSVC,1KG-ONT	No	0.044	No	NA,NA	NA	NA
chr12:131577169	398951	INS	96	0.9225	0.3027	4	NA	NA	NA	NA	NA	NA	NA	NA	NA	No	NA	HPRC,HGSVC,1KG-ONT	No	0.044	No	NA,NA	NA	NA
chr12:131577177	398952	INS	1280	0.939	0.2334	11	NA	NA	NA	NA	NA	NA	NA	NA	NA	No	NA	HPRC,HGSVC,1KG-ONT	No	0.044	Yes	NA,NA	NA	NA
chr12:131577197	398953	DEL	136	0.8111	0.6809	11	NA	NA	NA	NA	NA	NA	NA	NA	NA	No	NA	HGSVC	No	0.909	Yes	NA,NA	NA	NA
chr12:131577231	398954	DEL	102	0.8543	0.566	42	NA	NA	NA	NA	NA	NA	NA	NA	NA	No	NA	HGSVC	No	0.247	Yes	NA,NA	NA	NA
chr12:131577265	398955	DEL	68	0.8588	0.5249	15	NA	NA	NA	NA	NA	NA	NA	NA	NA	No	NA	HPRC,HGSVC,1KG-ONT	No	0.257	Yes	NA,NA	NA	NA
chr12:131577272	398956	INS	1432	0.8444	0.5947	2	NA	NA	NA	NA	NA	NA	NA	NA	NA	No	NA	HPRC,HGSVC,1KG-ONT	No	0.002	Yes	NA,NA	NA	NA
chr12:131577299	398958	INS	68	0.8403	0.6506	141	NA	NA	NA	NA	NA	NA	NA	NA	NA	No	NA	HPRC,HGSVC	No	0.002	Yes	NA,NA	NA	NA
chr12:131577304	398959	INS	1181	0.8128	0.6645	4	NA	NA	NA	NA	NA	NA	NA	NA	NA	No	NA	HPRC,HGSVC,1KG-ONT	No	0.002	Yes	NA,NA	NA	NA
chr12:131577313	398961	DEL	68	0.925	0.2909	6	NA	NA	NA	NA	NA	NA	NA	NA	NA	No	NA	HPRC,HGSVC,1KG-ONT	No	0.295	No	NA,NA	NA	NA
chr12:131577333	398963	INS	409	0.9099	0.368	4	NA	NA	NA	NA	NA	NA	NA	NA	NA	No	NA	HPRC,HGSVC,1KG-ONT	No	0.002	No	NA,NA	NA	NA
chr12:131577333	398962	INS	507	0.8464	0.5741	24	NA	NA	NA	NA	NA	NA	NA	NA	NA	No	NA	HPRC,HGSVC,1KG-ONT	No	0.002	Yes	NA,NA	NA	NA
chr12:131577380	398965	INS	372	0.8312	0.6292	10	NA	NA	NA	NA	NA	NA	NA	NA	NA	No	NA	HPRC,HGSVC,1KG-ONT	No	0.002	Yes	NA,NA	NA	NA
chr12:131577426	398966	INS	779	0.9096	0.3755	1	NA	NA	NA	NA	NA	NA	NA	NA	NA	No	NA	HPRC,HGSVC,1KG-ONT	No	0.037	No	NA,NA	NA	NA
chr12:131579491	398967	DEL	53	0.8409	0.5766	3	NA	NA	NA	NA	NA	NA	NA	NA	NA	No	NA	HPRC,HGSVC	No	0.184	No	NA,NA	NA	NA
chr12:131579543	398968	INS	477	0.9234	0.3067	1	NA	NA	NA	NA	NA	NA	NA	NA	NA	No	NA	HPRC	No	2.238	No	NA,NA	NA	NA
chr12:131579745	398971	INS	55	0.814	0.6575	2	NA	NA	NA	NA	NA	NA	NA	NA	NA	No	NA	HPRC,HGSVC,1KG-ONT	No	0.052	No	NA,NA	NA	NA
chr12:131579850	398974	DEL	59	0.9355	0.2662	1	NA	NA	NA	NA	NA	NA	NA	NA	NA	No	NA	HPRC,HGSVC	No	0.151	No	NA,NA	NA	NA
chr12:131579865	398975	DEL	958	0.8562	0.557	2	NA	NA	NA	NA	NA	NA	NA	NA	NA	Yes	ID=12-131581080-131581089-TC,12-131581132-131581191-CTGTCTCTGCACTGTGT,12-131581349-131581408-CTGTCTCTGCACTGTGT,12-131581564-131581609-GTGTCTGTCTCTGCA,12-131582605-131582613-TGTC,12-131582673-131582681-TGTC,12-131582710-131582744-CTGTCTCTGCACTGTGC,12-131582844-131582878-CTGTCTCTGCACTGTGT,12-131582937-131582971-ACCGTGTCTGTCTCTGT,12-131583009-131583022-TGTC,12-131583260-131583269-TC;MOTIFS=CTGTCTCTGCACTGTGC,TC,TGTC,GTGTCTGTCTCTGCA,ACCGTGTCTGTCTCTGT,CTGTCTCTGCACTGTGT;STRUC=<VC59330>	HGSVC,1KG-ONT	Yes	0.313	No	NA,NA	NA	NA
chr12:131580208	398976	DEL	113	0.8658	0.511	11	NA	NA	NA	NA	NA	NA	NA	NA	NA	Yes	ID=12-131581080-131581089-TC,12-131581132-131581191-CTGTCTCTGCACTGTGT,12-131581349-131581408-CTGTCTCTGCACTGTGT,12-131581564-131581609-GTGTCTGTCTCTGCA,12-131582605-131582613-TGTC,12-131582673-131582681-TGTC,12-131582710-131582744-CTGTCTCTGCACTGTGC,12-131582844-131582878-CTGTCTCTGCACTGTGT,12-131582937-131582971-ACCGTGTCTGTCTCTGT,12-131583009-131583022-TGTC,12-131583260-131583269-TC;MOTIFS=CTGTCTCTGCACTGTGC,TC,TGTC,GTGTCTGTCTCTGCA,ACCGTGTCTGTCTCTGT,CTGTCTCTGCACTGTGT;STRUC=<VC59330>	HPRC,HGSVC	No	0.243	Yes	NA,NA	NA	NA
chr12:131580218	398978	DEL	287	0.8265	0.6475	2	NA	NA	NA	NA	NA	NA	NA	NA	NA	Yes	ID=12-131581080-131581089-TC,12-131581132-131581191-CTGTCTCTGCACTGTGT,12-131581349-131581408-CTGTCTCTGCACTGTGT,12-131581564-131581609-GTGTCTGTCTCTGCA,12-131582605-131582613-TGTC,12-131582673-131582681-TGTC,12-131582710-131582744-CTGTCTCTGCACTGTGC,12-131582844-131582878-CTGTCTCTGCACTGTGT,12-131582937-131582971-ACCGTGTCTGTCTCTGT,12-131583009-131583022-TGTC,12-131583260-131583269-TC;MOTIFS=CTGTCTCTGCACTGTGC,TC,TGTC,GTGTCTGTCTCTGCA,ACCGTGTCTGTCTCTGT,CTGTCTCTGCACTGTGT;STRUC=<VC59330>	NA	No	0.246	No	NA,NA	NA	NA
chr12:131580218	398977	DEL	136	0.9363	0.4943	17	NA	NA	NA	NA	NA	NA	NA	NA	NA	Yes	ID=12-131581080-131581089-TC,12-131581132-131581191-CTGTCTCTGCACTGTGT,12-131581349-131581408-CTGTCTCTGCACTGTGT,12-131581564-131581609-GTGTCTGTCTCTGCA,12-131582605-131582613-TGTC,12-131582673-131582681-TGTC,12-131582710-131582744-CTGTCTCTGCACTGTGC,12-131582844-131582878-CTGTCTCTGCACTGTGT,12-131582937-131582971-ACCGTGTCTGTCTCTGT,12-131583009-131583022-TGTC,12-131583260-131583269-TC;MOTIFS=CTGTCTCTGCACTGTGC,TC,TGTC,GTGTCTGTCTCTGCA,ACCGTGTCTGTCTCTGT,CTGTCTCTGCACTGTGT;STRUC=<VC59330>	HPRC,HGSVC	No	0.242	Yes	NA,NA	NA	NA
chr12:131580255	398979	DEL	151	0.9214	0.3004	9	NA	NA	NA	NA	NA	NA	NA	NA	NA	Yes	ID=12-131581080-131581089-TC,12-131581132-131581191-CTGTCTCTGCACTGTGT,12-131581349-131581408-CTGTCTCTGCACTGTGT,12-131581564-131581609-GTGTCTGTCTCTGCA,12-131582605-131582613-TGTC,12-131582673-131582681-TGTC,12-131582710-131582744-CTGTCTCTGCACTGTGC,12-131582844-131582878-CTGTCTCTGCACTGTGT,12-131582937-131582971-ACCGTGTCTGTCTCTGT,12-131583009-131583022-TGTC,12-131583260-131583269-TC;MOTIFS=CTGTCTCTGCACTGTGC,TC,TGTC,GTGTCTGTCTCTGCA,ACCGTGTCTGTCTCTGT,CTGTCTCTGCACTGTGT;STRUC=<VC59330>	HPRC,HGSVC	No	0.249	Yes	NA,NA	NA	NA
chr12:131580270	398982	DEL	875	0.8711	0.4689	87	NA	NA	NA	NA	NA	NA	NA	NA	NA	Yes	ID=12-131581080-131581089-TC,12-131581132-131581191-CTGTCTCTGCACTGTGT,12-131581349-131581408-CTGTCTCTGCACTGTGT,12-131581564-131581609-GTGTCTGTCTCTGCA,12-131582605-131582613-TGTC,12-131582673-131582681-TGTC,12-131582710-131582744-CTGTCTCTGCACTGTGC,12-131582844-131582878-CTGTCTCTGCACTGTGT,12-131582937-131582971-ACCGTGTCTGTCTCTGT,12-131583009-131583022-TGTC,12-131583260-131583269-TC;MOTIFS=CTGTCTCTGCACTGTGC,TC,TGTC,GTGTCTGTCTCTGCA,ACCGTGTCTGTCTCTGT,CTGTCTCTGCACTGTGT;STRUC=<VC59330>	HGSVC,1KG-ONT	Yes	0.243	No	NA,NA	NA	NA
chr12:131580270	398983	DEL	1041	0.8359	0.5949	26	NA	NA	NA	NA	NA	NA	NA	NA	NA	Yes	ID=12-131581080-131581089-TC,12-131581132-131581191-CTGTCTCTGCACTGTGT,12-131581349-131581408-CTGTCTCTGCACTGTGT,12-131581564-131581609-GTGTCTGTCTCTGCA,12-131582605-131582613-TGTC,12-131582673-131582681-TGTC,12-131582710-131582744-CTGTCTCTGCACTGTGC,12-131582844-131582878-CTGTCTCTGCACTGTGT,12-131582937-131582971-ACCGTGTCTGTCTCTGT,12-131583009-131583022-TGTC,12-131583260-131583269-TC;MOTIFS=CTGTCTCTGCACTGTGC,TC,TGTC,GTGTCTGTCTCTGCA,ACCGTGTCTGTCTCTGT,CTGTCTCTGCACTGTGT;STRUC=<VC59330>	HGSVC,1KG-ONT	Yes	0.241	Yes	NA,NA	NA	NA
chr12:131580270	398981	DEL	501	0.9426	0.2297	6	NA	NA	NA	NA	NA	NA	NA	NA	NA	Yes	ID=12-131581080-131581089-TC,12-131581132-131581191-CTGTCTCTGCACTGTGT,12-131581349-131581408-CTGTCTCTGCACTGTGT,12-131581564-131581609-GTGTCTGTCTCTGCA,12-131582605-131582613-TGTC,12-131582673-131582681-TGTC,12-131582710-131582744-CTGTCTCTGCACTGTGC,12-131582844-131582878-CTGTCTCTGCACTGTGT,12-131582937-131582971-ACCGTGTCTGTCTCTGT,12-131583009-131583022-TGTC,12-131583260-131583269-TC;MOTIFS=CTGTCTCTGCACTGTGC,TC,TGTC,GTGTCTGTCTCTGCA,ACCGTGTCTGTCTCTGT,CTGTCTCTGCACTGTGT;STRUC=<VC59330>	HGSVC	Yes	0.253	Yes	NA,NA	NA	NA
chr12:131580270	398980	DEL	87	0.8004	0.6854	4	NA	NA	NA	NA	NA	NA	NA	NA	NA	Yes	ID=12-131581080-131581089-TC,12-131581132-131581191-CTGTCTCTGCACTGTGT,12-131581349-131581408-CTGTCTCTGCACTGTGT,12-131581564-131581609-GTGTCTGTCTCTGCA,12-131582605-131582613-TGTC,12-131582673-131582681-TGTC,12-131582710-131582744-CTGTCTCTGCACTGTGC,12-131582844-131582878-CTGTCTCTGCACTGTGT,12-131582937-131582971-ACCGTGTCTGTCTCTGT,12-131583009-131583022-TGTC,12-131583260-131583269-TC;MOTIFS=CTGTCTCTGCACTGTGC,TC,TGTC,GTGTCTGTCTCTGCA,ACCGTGTCTGTCTCTGT,CTGTCTCTGCACTGTGT;STRUC=<VC59330>	HPRC,HGSVC	No	0.252	No	NA,NA	NA	NA
chr12:131580271	398984	INS	80	0.8054	0.6743	3	NA	NA	NA	NA	NA	NA	NA	NA	NA	Yes	ID=12-131581080-131581089-TC,12-131581132-131581191-CTGTCTCTGCACTGTGT,12-131581349-131581408-CTGTCTCTGCACTGTGT,12-131581564-131581609-GTGTCTGTCTCTGCA,12-131582605-131582613-TGTC,12-131582673-131582681-TGTC,12-131582710-131582744-CTGTCTCTGCACTGTGC,12-131582844-131582878-CTGTCTCTGCACTGTGT,12-131582937-131582971-ACCGTGTCTGTCTCTGT,12-131583009-131583022-TGTC,12-131583260-131583269-TC;MOTIFS=CTGTCTCTGCACTGTGC,TC,TGTC,GTGTCTGTCTCTGCA,ACCGTGTCTGTCTCTGT,CTGTCTCTGCACTGTGT;STRUC=<VC59330>	HPRC,HGSVC	No	0.073	No	NA,NA	NA	NA
chr12:131580306	398985	DEL	554	0.8385	0.5901	1	NA	NA	NA	NA	NA	NA	NA	NA	NA	Yes	ID=12-131581080-131581089-TC,12-131581132-131581191-CTGTCTCTGCACTGTGT,12-131581349-131581408-CTGTCTCTGCACTGTGT,12-131581564-131581609-GTGTCTGTCTCTGCA,12-131582605-131582613-TGTC,12-131582673-131582681-TGTC,12-131582710-131582744-CTGTCTCTGCACTGTGC,12-131582844-131582878-CTGTCTCTGCACTGTGT,12-131582937-131582971-ACCGTGTCTGTCTCTGT,12-131583009-131583022-TGTC,12-131583260-131583269-TC;MOTIFS=CTGTCTCTGCACTGTGC,TC,TGTC,GTGTCTGTCTCTGCA,ACCGTGTCTGTCTCTGT,CTGTCTCTGCACTGTGT;STRUC=<VC59330>	HGSVC	Yes	0.384	No	NA,NA	NA	NA
chr12:131580328	398986	INS	65	0.8359	0.6331	1	NA	NA	NA	NA	NA	NA	NA	NA	NA	Yes	ID=12-131581080-131581089-TC,12-131581132-131581191-CTGTCTCTGCACTGTGT,12-131581349-131581408-CTGTCTCTGCACTGTGT,12-131581564-131581609-GTGTCTGTCTCTGCA,12-131582605-131582613-TGTC,12-131582673-131582681-TGTC,12-131582710-131582744-CTGTCTCTGCACTGTGC,12-131582844-131582878-CTGTCTCTGCACTGTGT,12-131582937-131582971-ACCGTGTCTGTCTCTGT,12-131583009-131583022-TGTC,12-131583260-131583269-TC;MOTIFS=CTGTCTCTGCACTGTGC,TC,TGTC,GTGTCTGTCTCTGCA,ACCGTGTCTGTCTCTGT,CTGTCTCTGCACTGTGT;STRUC=<VC59330>	HPRC,HGSVC	No	0.073	No	NA,NA	NA	NA
chr12:131580337	398987	DEL	319	0.8178	0.6656	48	NA	NA	NA	NA	NA	NA	NA	NA	NA	Yes	ID=12-131581080-131581089-TC,12-131581132-131581191-CTGTCTCTGCACTGTGT,12-131581349-131581408-CTGTCTCTGCACTGTGT,12-131581564-131581609-GTGTCTGTCTCTGCA,12-131582605-131582613-TGTC,12-131582673-131582681-TGTC,12-131582710-131582744-CTGTCTCTGCACTGTGC,12-131582844-131582878-CTGTCTCTGCACTGTGT,12-131582937-131582971-ACCGTGTCTGTCTCTGT,12-131583009-131583022-TGTC,12-131583260-131583269-TC;MOTIFS=CTGTCTCTGCACTGTGC,TC,TGTC,GTGTCTGTCTCTGCA,ACCGTGTCTGTCTCTGT,CTGTCTCTGCACTGTGT;STRUC=<VC59330>	NA	Yes	0.255	Yes	NA,NA	NA	NA
chr12:131580455	398988	DEL	51	0.805	0.692	23	NA	NA	NA	NA	NA	NA	NA	NA	NA	Yes	ID=12-131581080-131581089-TC,12-131581132-131581191-CTGTCTCTGCACTGTGT,12-131581349-131581408-CTGTCTCTGCACTGTGT,12-131581564-131581609-GTGTCTGTCTCTGCA,12-131582605-131582613-TGTC,12-131582673-131582681-TGTC,12-131582710-131582744-CTGTCTCTGCACTGTGC,12-131582844-131582878-CTGTCTCTGCACTGTGT,12-131582937-131582971-ACCGTGTCTGTCTCTGT,12-131583009-131583022-TGTC,12-131583260-131583269-TC;MOTIFS=CTGTCTCTGCACTGTGC,TC,TGTC,GTGTCTGTCTCTGCA,ACCGTGTCTGTCTCTGT,CTGTCTCTGCACTGTGT;STRUC=<VC59330>	HPRC	No	0.388	Yes	NA,NA	NA	NA
chr12:131580537	398989	DEL	335	0.8139	0.6691	6	NA	NA	NA	NA	NA	NA	NA	NA	NA	Yes	ID=12-131581080-131581089-TC,12-131581132-131581191-CTGTCTCTGCACTGTGT,12-131581349-131581408-CTGTCTCTGCACTGTGT,12-131581564-131581609-GTGTCTGTCTCTGCA,12-131582605-131582613-TGTC,12-131582673-131582681-TGTC,12-131582710-131582744-CTGTCTCTGCACTGTGC,12-131582844-131582878-CTGTCTCTGCACTGTGT,12-131582937-131582971-ACCGTGTCTGTCTCTGT,12-131583009-131583022-TGTC,12-131583260-131583269-TC;MOTIFS=CTGTCTCTGCACTGTGC,TC,TGTC,GTGTCTGTCTCTGCA,ACCGTGTCTGTCTCTGT,CTGTCTCTGCACTGTGT;STRUC=<VC59330>	HGSVC	No	0.248	No	NA,NA	NA	NA
chr12:131580539	398991	INS	197	0.8477	0.5702	6	NA	NA	NA	NA	NA	NA	NA	NA	NA	Yes	ID=12-131581080-131581089-TC,12-131581132-131581191-CTGTCTCTGCACTGTGT,12-131581349-131581408-CTGTCTCTGCACTGTGT,12-131581564-131581609-GTGTCTGTCTCTGCA,12-131582605-131582613-TGTC,12-131582673-131582681-TGTC,12-131582710-131582744-CTGTCTCTGCACTGTGC,12-131582844-131582878-CTGTCTCTGCACTGTGT,12-131582937-131582971-ACCGTGTCTGTCTCTGT,12-131583009-131583022-TGTC,12-131583260-131583269-TC;MOTIFS=CTGTCTCTGCACTGTGC,TC,TGTC,GTGTCTGTCTCTGCA,ACCGTGTCTGTCTCTGT,CTGTCTCTGCACTGTGT;STRUC=<VC59330>	HPRC,HGSVC	No	0.073	Yes	NA,NA	NA	NA
chr12:131580587	398994	INS	1612	0.8814	0.4467	175	NA	NA	NA	NA	NA	NA	NA	NA	NA	Yes	ID=12-131581080-131581089-TC,12-131581132-131581191-CTGTCTCTGCACTGTGT,12-131581349-131581408-CTGTCTCTGCACTGTGT,12-131581564-131581609-GTGTCTGTCTCTGCA,12-131582605-131582613-TGTC,12-131582673-131582681-TGTC,12-131582710-131582744-CTGTCTCTGCACTGTGC,12-131582844-131582878-CTGTCTCTGCACTGTGT,12-131582937-131582971-ACCGTGTCTGTCTCTGT,12-131583009-131583022-TGTC,12-131583260-131583269-TC;MOTIFS=CTGTCTCTGCACTGTGC,TC,TGTC,GTGTCTGTCTCTGCA,ACCGTGTCTGTCTCTGT,CTGTCTCTGCACTGTGT;STRUC=<VC59330>	NA	Yes	0.073	Yes	NA,NA	NA	NA
chr12:131580747	398997	DEL	76	0.8508	0.5419	9	NA	NA	NA	NA	NA	NA	NA	NA	NA	Yes	ID=12-131581080-131581089-TC,12-131581132-131581191-CTGTCTCTGCACTGTGT,12-131581349-131581408-CTGTCTCTGCACTGTGT,12-131581564-131581609-GTGTCTGTCTCTGCA,12-131582605-131582613-TGTC,12-131582673-131582681-TGTC,12-131582710-131582744-CTGTCTCTGCACTGTGC,12-131582844-131582878-CTGTCTCTGCACTGTGT,12-131582937-131582971-ACCGTGTCTGTCTCTGT,12-131583009-131583022-TGTC,12-131583260-131583269-TC;MOTIFS=CTGTCTCTGCACTGTGC,TC,TGTC,GTGTCTGTCTCTGCA,ACCGTGTCTGTCTCTGT,CTGTCTCTGCACTGTGT;STRUC=<VC59330>	HPRC,HGSVC	No	0.325	Yes	NA,NA	NA	NA
chr12:131580775	399001	INS	535	0.8106	0.6766	2	NA	NA	NA	NA	NA	NA	NA	NA	NA	Yes	ID=12-131581080-131581089-TC,12-131581132-131581191-CTGTCTCTGCACTGTGT,12-131581349-131581408-CTGTCTCTGCACTGTGT,12-131581564-131581609-GTGTCTGTCTCTGCA,12-131582605-131582613-TGTC,12-131582673-131582681-TGTC,12-131582710-131582744-CTGTCTCTGCACTGTGC,12-131582844-131582878-CTGTCTCTGCACTGTGT,12-131582937-131582971-ACCGTGTCTGTCTCTGT,12-131583009-131583022-TGTC,12-131583260-131583269-TC;MOTIFS=CTGTCTCTGCACTGTGC,TC,TGTC,GTGTCTGTCTCTGCA,ACCGTGTCTGTCTCTGT,CTGTCTCTGCACTGTGT;STRUC=<VC59330>	HPRC,HGSVC	No	0.073	No	NA,NA	NA	NA
chr12:131580775	399000	INS	137	0.803	0.6794	1	NA	NA	NA	NA	NA	NA	NA	NA	NA	Yes	ID=12-131581080-131581089-TC,12-131581132-131581191-CTGTCTCTGCACTGTGT,12-131581349-131581408-CTGTCTCTGCACTGTGT,12-131581564-131581609-GTGTCTGTCTCTGCA,12-131582605-131582613-TGTC,12-131582673-131582681-TGTC,12-131582710-131582744-CTGTCTCTGCACTGTGC,12-131582844-131582878-CTGTCTCTGCACTGTGT,12-131582937-131582971-ACCGTGTCTGTCTCTGT,12-131583009-131583022-TGTC,12-131583260-131583269-TC;MOTIFS=CTGTCTCTGCACTGTGC,TC,TGTC,GTGTCTGTCTCTGCA,ACCGTGTCTGTCTCTGT,CTGTCTCTGCACTGTGT;STRUC=<VC59330>	HPRC,HGSVC	No	0.073	No	NA,NA	NA	NA
chr12:131580795	399003	DEL	72	0.8485	0.5961	2	NA	NA	NA	NA	NA	NA	NA	NA	NA	Yes	ID=12-131581080-131581089-TC,12-131581132-131581191-CTGTCTCTGCACTGTGT,12-131581349-131581408-CTGTCTCTGCACTGTGT,12-131581564-131581609-GTGTCTGTCTCTGCA,12-131582605-131582613-TGTC,12-131582673-131582681-TGTC,12-131582710-131582744-CTGTCTCTGCACTGTGC,12-131582844-131582878-CTGTCTCTGCACTGTGT,12-131582937-131582971-ACCGTGTCTGTCTCTGT,12-131583009-131583022-TGTC,12-131583260-131583269-TC;MOTIFS=CTGTCTCTGCACTGTGC,TC,TGTC,GTGTCTGTCTCTGCA,ACCGTGTCTGTCTCTGT,CTGTCTCTGCACTGTGT;STRUC=<VC59330>	HPRC,HGSVC	No	0.325	Yes	NA,NA	NA	NA
chr12:131580806	399004	INS	102	0.8195	0.6446	1	NA	NA	NA	NA	NA	NA	NA	NA	NA	Yes	ID=12-131581080-131581089-TC,12-131581132-131581191-CTGTCTCTGCACTGTGT,12-131581349-131581408-CTGTCTCTGCACTGTGT,12-131581564-131581609-GTGTCTGTCTCTGCA,12-131582605-131582613-TGTC,12-131582673-131582681-TGTC,12-131582710-131582744-CTGTCTCTGCACTGTGC,12-131582844-131582878-CTGTCTCTGCACTGTGT,12-131582937-131582971-ACCGTGTCTGTCTCTGT,12-131583009-131583022-TGTC,12-131583260-131583269-TC;MOTIFS=CTGTCTCTGCACTGTGC,TC,TGTC,GTGTCTGTCTCTGCA,ACCGTGTCTGTCTCTGT,CTGTCTCTGCACTGTGT;STRUC=<VC59330>	HPRC,HGSVC	No	0.794	No	NA,NA	NA	NA
chr12:131580822	399005	DEL	104	0.847	0.6041	1	NA	NA	NA	NA	NA	NA	NA	NA	NA	Yes	ID=12-131581080-131581089-TC,12-131581132-131581191-CTGTCTCTGCACTGTGT,12-131581349-131581408-CTGTCTCTGCACTGTGT,12-131581564-131581609-GTGTCTGTCTCTGCA,12-131582605-131582613-TGTC,12-131582673-131582681-TGTC,12-131582710-131582744-CTGTCTCTGCACTGTGC,12-131582844-131582878-CTGTCTCTGCACTGTGT,12-131582937-131582971-ACCGTGTCTGTCTCTGT,12-131583009-131583022-TGTC,12-131583260-131583269-TC;MOTIFS=CTGTCTCTGCACTGTGC,TC,TGTC,GTGTCTGTCTCTGCA,ACCGTGTCTGTCTCTGT,CTGTCTCTGCACTGTGT;STRUC=<VC59330>	HPRC,HGSVC	No	0.352	No	NA,NA	NA	NA
chr12:131580861	399006	INS	64	0.8513	0.5795	5	NA	NA	NA	NA	NA	NA	NA	NA	NA	Yes	ID=12-131581080-131581089-TC,12-131581132-131581191-CTGTCTCTGCACTGTGT,12-131581349-131581408-CTGTCTCTGCACTGTGT,12-131581564-131581609-GTGTCTGTCTCTGCA,12-131582605-131582613-TGTC,12-131582673-131582681-TGTC,12-131582710-131582744-CTGTCTCTGCACTGTGC,12-131582844-131582878-CTGTCTCTGCACTGTGT,12-131582937-131582971-ACCGTGTCTGTCTCTGT,12-131583009-131583022-TGTC,12-131583260-131583269-TC;MOTIFS=CTGTCTCTGCACTGTGC,TC,TGTC,GTGTCTGTCTCTGCA,ACCGTGTCTGTCTCTGT,CTGTCTCTGCACTGTGT;STRUC=<VC59330>	HPRC,HGSVC	No	0.794	Yes	NA,NA	NA	NA
chr12:131580862	399007	INS	63	0.7913	0.6976	6	NA	NA	NA	NA	NA	NA	NA	NA	NA	Yes	ID=12-131581080-131581089-TC,12-131581132-131581191-CTGTCTCTGCACTGTGT,12-131581349-131581408-CTGTCTCTGCACTGTGT,12-131581564-131581609-GTGTCTGTCTCTGCA,12-131582605-131582613-TGTC,12-131582673-131582681-TGTC,12-131582710-131582744-CTGTCTCTGCACTGTGC,12-131582844-131582878-CTGTCTCTGCACTGTGT,12-131582937-131582971-ACCGTGTCTGTCTCTGT,12-131583009-131583022-TGTC,12-131583260-131583269-TC;MOTIFS=CTGTCTCTGCACTGTGC,TC,TGTC,GTGTCTGTCTCTGCA,ACCGTGTCTGTCTCTGT,CTGTCTCTGCACTGTGT;STRUC=<VC59330>	HPRC,HGSVC	No	0.794	No	NA,NA	NA	NA
chr12:131580916	399009	DEL	63	0.8607	0.4997	12	NA	NA	NA	NA	NA	NA	NA	NA	NA	Yes	ID=12-131581080-131581089-TC,12-131581132-131581191-CTGTCTCTGCACTGTGT,12-131581349-131581408-CTGTCTCTGCACTGTGT,12-131581564-131581609-GTGTCTGTCTCTGCA,12-131582605-131582613-TGTC,12-131582673-131582681-TGTC,12-131582710-131582744-CTGTCTCTGCACTGTGC,12-131582844-131582878-CTGTCTCTGCACTGTGT,12-131582937-131582971-ACCGTGTCTGTCTCTGT,12-131583009-131583022-TGTC,12-131583260-131583269-TC;MOTIFS=CTGTCTCTGCACTGTGC,TC,TGTC,GTGTCTGTCTCTGCA,ACCGTGTCTGTCTCTGT,CTGTCTCTGCACTGTGT;STRUC=<VC59330>	HPRC,HGSVC	No	0.639	Yes	NA,NA	NA	NA
chr12:131580927	399010	INS	444	0.8663	0.6951	7	NA	NA	NA	NA	NA	NA	NA	NA	NA	Yes	ID=12-131581080-131581089-TC,12-131581132-131581191-CTGTCTCTGCACTGTGT,12-131581349-131581408-CTGTCTCTGCACTGTGT,12-131581564-131581609-GTGTCTGTCTCTGCA,12-131582605-131582613-TGTC,12-131582673-131582681-TGTC,12-131582710-131582744-CTGTCTCTGCACTGTGC,12-131582844-131582878-CTGTCTCTGCACTGTGT,12-131582937-131582971-ACCGTGTCTGTCTCTGT,12-131583009-131583022-TGTC,12-131583260-131583269-TC;MOTIFS=CTGTCTCTGCACTGTGC,TC,TGTC,GTGTCTGTCTCTGCA,ACCGTGTCTGTCTCTGT,CTGTCTCTGCACTGTGT;STRUC=<VC59330>	HPRC,HGSVC	No	0.794	Yes	NA,NA	NA	NA
chr12:131580989	399011	DEL	70	0.8106	0.6599	6	NA	NA	NA	NA	NA	NA	NA	NA	NA	Yes	ID=12-131581080-131581089-TC,12-131581132-131581191-CTGTCTCTGCACTGTGT,12-131581349-131581408-CTGTCTCTGCACTGTGT,12-131581564-131581609-GTGTCTGTCTCTGCA,12-131582605-131582613-TGTC,12-131582673-131582681-TGTC,12-131582710-131582744-CTGTCTCTGCACTGTGC,12-131582844-131582878-CTGTCTCTGCACTGTGT,12-131582937-131582971-ACCGTGTCTGTCTCTGT,12-131583009-131583022-TGTC,12-131583260-131583269-TC;MOTIFS=CTGTCTCTGCACTGTGC,TC,TGTC,GTGTCTGTCTCTGCA,ACCGTGTCTGTCTCTGT,CTGTCTCTGCACTGTGT;STRUC=<VC59330>	HPRC,HGSVC	No	0.491	No	NA,NA	NA	NA
chr12:131581002	399012	INS	394	0.8306	0.6395	6	NA	NA	NA	NA	NA	NA	NA	NA	NA	Yes	ID=12-131581080-131581089-TC,12-131581132-131581191-CTGTCTCTGCACTGTGT,12-131581349-131581408-CTGTCTCTGCACTGTGT,12-131581564-131581609-GTGTCTGTCTCTGCA,12-131582605-131582613-TGTC,12-131582673-131582681-TGTC,12-131582710-131582744-CTGTCTCTGCACTGTGC,12-131582844-131582878-CTGTCTCTGCACTGTGT,12-131582937-131582971-ACCGTGTCTGTCTCTGT,12-131583009-131583022-TGTC,12-131583260-131583269-TC;MOTIFS=CTGTCTCTGCACTGTGC,TC,TGTC,GTGTCTGTCTCTGCA,ACCGTGTCTGTCTCTGT,CTGTCTCTGCACTGTGT;STRUC=<VC59330>	HPRC,HGSVC	No	0.182	No	NA,NA	NA	NA
chr12:131581008	399013	INS	343	0.8655	0.5669	15	NA	NA	NA	NA	NA	NA	NA	NA	NA	Yes	ID=12-131581080-131581089-TC,12-131581132-131581191-CTGTCTCTGCACTGTGT,12-131581349-131581408-CTGTCTCTGCACTGTGT,12-131581564-131581609-GTGTCTGTCTCTGCA,12-131582605-131582613-TGTC,12-131582673-131582681-TGTC,12-131582710-131582744-CTGTCTCTGCACTGTGC,12-131582844-131582878-CTGTCTCTGCACTGTGT,12-131582937-131582971-ACCGTGTCTGTCTCTGT,12-131583009-131583022-TGTC,12-131583260-131583269-TC;MOTIFS=CTGTCTCTGCACTGTGC,TC,TGTC,GTGTCTGTCTCTGCA,ACCGTGTCTGTCTCTGT,CTGTCTCTGCACTGTGT;STRUC=<VC59330>	HPRC,HGSVC	No	0.182	Yes	NA,NA	NA	NA
chr12:131581026	399014	DEL	568	0.8268	0.6271	7	NA	NA	NA	NA	NA	NA	NA	NA	NA	Yes	ID=12-131581080-131581089-TC,12-131581132-131581191-CTGTCTCTGCACTGTGT,12-131581349-131581408-CTGTCTCTGCACTGTGT,12-131581564-131581609-GTGTCTGTCTCTGCA,12-131582605-131582613-TGTC,12-131582673-131582681-TGTC,12-131582710-131582744-CTGTCTCTGCACTGTGC,12-131582844-131582878-CTGTCTCTGCACTGTGT,12-131582937-131582971-ACCGTGTCTGTCTCTGT,12-131583009-131583022-TGTC,12-131583260-131583269-TC;MOTIFS=CTGTCTCTGCACTGTGC,TC,TGTC,GTGTCTGTCTCTGCA,ACCGTGTCTGTCTCTGT,CTGTCTCTGCACTGTGT;STRUC=<VC59330>	HGSVC	No	0.274	No	NA,NA	NA	NA
chr12:131581027	399015	INS	312	0.8111	0.6869	19	NA	NA	NA	NA	NA	NA	NA	NA	NA	Yes	ID=12-131581080-131581089-TC,12-131581132-131581191-CTGTCTCTGCACTGTGT,12-131581349-131581408-CTGTCTCTGCACTGTGT,12-131581564-131581609-GTGTCTGTCTCTGCA,12-131582605-131582613-TGTC,12-131582673-131582681-TGTC,12-131582710-131582744-CTGTCTCTGCACTGTGC,12-131582844-131582878-CTGTCTCTGCACTGTGT,12-131582937-131582971-ACCGTGTCTGTCTCTGT,12-131583009-131583022-TGTC,12-131583260-131583269-TC;MOTIFS=CTGTCTCTGCACTGTGC,TC,TGTC,GTGTCTGTCTCTGCA,ACCGTGTCTGTCTCTGT,CTGTCTCTGCACTGTGT;STRUC=<VC59330>	HPRC,HGSVC	No	0.182	Yes	NA,NA	NA	NA
chr12:131581048	399016	DEL	64	0.8573	0.543	6	NA	NA	NA	NA	NA	NA	NA	NA	NA	Yes	ID=12-131581080-131581089-TC,12-131581132-131581191-CTGTCTCTGCACTGTGT,12-131581349-131581408-CTGTCTCTGCACTGTGT,12-131581564-131581609-GTGTCTGTCTCTGCA,12-131582605-131582613-TGTC,12-131582673-131582681-TGTC,12-131582710-131582744-CTGTCTCTGCACTGTGC,12-131582844-131582878-CTGTCTCTGCACTGTGT,12-131582937-131582971-ACCGTGTCTGTCTCTGT,12-131583009-131583022-TGTC,12-131583260-131583269-TC;MOTIFS=CTGTCTCTGCACTGTGC,TC,TGTC,GTGTCTGTCTCTGCA,ACCGTGTCTGTCTCTGT,CTGTCTCTGCACTGTGT;STRUC=<VC59330>	HPRC,HGSVC	No	0.502	No	NA,NA	NA	NA
chr12:131581068	399017	INS	88	0.8708	0.5799	4	NA	NA	NA	NA	NA	NA	NA	NA	NA	Yes	ID=12-131581080-131581089-TC,12-131581132-131581191-CTGTCTCTGCACTGTGT,12-131581349-131581408-CTGTCTCTGCACTGTGT,12-131581564-131581609-GTGTCTGTCTCTGCA,12-131582605-131582613-TGTC,12-131582673-131582681-TGTC,12-131582710-131582744-CTGTCTCTGCACTGTGC,12-131582844-131582878-CTGTCTCTGCACTGTGT,12-131582937-131582971-ACCGTGTCTGTCTCTGT,12-131583009-131583022-TGTC,12-131583260-131583269-TC;MOTIFS=CTGTCTCTGCACTGTGC,TC,TGTC,GTGTCTGTCTCTGCA,ACCGTGTCTGTCTCTGT,CTGTCTCTGCACTGTGT;STRUC=<VC59330>	HPRC,HGSVC	No	0.182	Yes	NA,NA	NA	NA
chr12:131581143	399019	INS	67	0.831	0.6266	10	NA	NA	NA	NA	NA	NA	NA	NA	NA	Yes	ID=12-131581080-131581089-TC,12-131581132-131581191-CTGTCTCTGCACTGTGT,12-131581349-131581408-CTGTCTCTGCACTGTGT,12-131581564-131581609-GTGTCTGTCTCTGCA,12-131582605-131582613-TGTC,12-131582673-131582681-TGTC,12-131582710-131582744-CTGTCTCTGCACTGTGC,12-131582844-131582878-CTGTCTCTGCACTGTGT,12-131582937-131582971-ACCGTGTCTGTCTCTGT,12-131583009-131583022-TGTC,12-131583260-131583269-TC;MOTIFS=CTGTCTCTGCACTGTGC,TC,TGTC,GTGTCTGTCTCTGCA,ACCGTGTCTGTCTCTGT,CTGTCTCTGCACTGTGT;STRUC=<VC59330>	HPRC,HGSVC	No	0.182	No	NA,NA	NA	NA
chr12:131581166	399020	DEL	300	0.8412	0.5887	1	NA	NA	NA	NA	NA	NA	NA	NA	NA	Yes	ID=12-131581080-131581089-TC,12-131581132-131581191-CTGTCTCTGCACTGTGT,12-131581349-131581408-CTGTCTCTGCACTGTGT,12-131581564-131581609-GTGTCTGTCTCTGCA,12-131582605-131582613-TGTC,12-131582673-131582681-TGTC,12-131582710-131582744-CTGTCTCTGCACTGTGC,12-131582844-131582878-CTGTCTCTGCACTGTGT,12-131582937-131582971-ACCGTGTCTGTCTCTGT,12-131583009-131583022-TGTC,12-131583260-131583269-TC;MOTIFS=CTGTCTCTGCACTGTGC,TC,TGTC,GTGTCTGTCTCTGCA,ACCGTGTCTGTCTCTGT,CTGTCTCTGCACTGTGT;STRUC=<VC59330>	HGSVC	No	0.267	No	NA,NA	NA	NA
chr12:131581181	399021	INS	71	0.8361	0.617	7	NA	NA	NA	NA	NA	NA	NA	NA	NA	Yes	ID=12-131581080-131581089-TC,12-131581132-131581191-CTGTCTCTGCACTGTGT,12-131581349-131581408-CTGTCTCTGCACTGTGT,12-131581564-131581609-GTGTCTGTCTCTGCA,12-131582605-131582613-TGTC,12-131582673-131582681-TGTC,12-131582710-131582744-CTGTCTCTGCACTGTGC,12-131582844-131582878-CTGTCTCTGCACTGTGT,12-131582937-131582971-ACCGTGTCTGTCTCTGT,12-131583009-131583022-TGTC,12-131583260-131583269-TC;MOTIFS=CTGTCTCTGCACTGTGC,TC,TGTC,GTGTCTGTCTCTGCA,ACCGTGTCTGTCTCTGT,CTGTCTCTGCACTGTGT;STRUC=<VC59330>	HPRC,HGSVC	No	0.182	No	NA,NA	NA	NA
chr12:131581184	399022	DEL	94	0.828	0.6238	18	NA	NA	NA	NA	NA	NA	NA	NA	NA	Yes	ID=12-131581080-131581089-TC,12-131581132-131581191-CTGTCTCTGCACTGTGT,12-131581349-131581408-CTGTCTCTGCACTGTGT,12-131581564-131581609-GTGTCTGTCTCTGCA,12-131582605-131582613-TGTC,12-131582673-131582681-TGTC,12-131582710-131582744-CTGTCTCTGCACTGTGC,12-131582844-131582878-CTGTCTCTGCACTGTGT,12-131582937-131582971-ACCGTGTCTGTCTCTGT,12-131583009-131583022-TGTC,12-131583260-131583269-TC;MOTIFS=CTGTCTCTGCACTGTGC,TC,TGTC,GTGTCTGTCTCTGCA,ACCGTGTCTGTCTCTGT,CTGTCTCTGCACTGTGT;STRUC=<VC59330>	HPRC,HGSVC	No	0.502	No	NA,NA	NA	NA
chr12:131581191	399024	INS	2013	0.8435	0.5971	89	NA	NA	NA	NA	NA	NA	NA	NA	NA	Yes	ID=12-131581080-131581089-TC,12-131581132-131581191-CTGTCTCTGCACTGTGT,12-131581349-131581408-CTGTCTCTGCACTGTGT,12-131581564-131581609-GTGTCTGTCTCTGCA,12-131582605-131582613-TGTC,12-131582673-131582681-TGTC,12-131582710-131582744-CTGTCTCTGCACTGTGC,12-131582844-131582878-CTGTCTCTGCACTGTGT,12-131582937-131582971-ACCGTGTCTGTCTCTGT,12-131583009-131583022-TGTC,12-131583260-131583269-TC;MOTIFS=CTGTCTCTGCACTGTGC,TC,TGTC,GTGTCTGTCTCTGCA,ACCGTGTCTGTCTCTGT,CTGTCTCTGCACTGTGT;STRUC=<VC59330>	NA	Yes	0.182	Yes	NA,NA	NA	NA
chr12:131581196	399025	DEL	64	0.8891	0.4246	34	NA	NA	NA	NA	NA	NA	NA	NA	NA	Yes	ID=12-131581080-131581089-TC,12-131581132-131581191-CTGTCTCTGCACTGTGT,12-131581349-131581408-CTGTCTCTGCACTGTGT,12-131581564-131581609-GTGTCTGTCTCTGCA,12-131582605-131582613-TGTC,12-131582673-131582681-TGTC,12-131582710-131582744-CTGTCTCTGCACTGTGC,12-131582844-131582878-CTGTCTCTGCACTGTGT,12-131582937-131582971-ACCGTGTCTGTCTCTGT,12-131583009-131583022-TGTC,12-131583260-131583269-TC;MOTIFS=CTGTCTCTGCACTGTGC,TC,TGTC,GTGTCTGTCTCTGCA,ACCGTGTCTGTCTCTGT,CTGTCTCTGCACTGTGT;STRUC=<VC59330>	HPRC,HGSVC	No	0.541	Yes	NA,NA	NA	NA
chr12:131581211	399026	INS	74	0.8122	0.6702	4	NA	NA	NA	NA	NA	NA	NA	NA	NA	Yes	ID=12-131581080-131581089-TC,12-131581132-131581191-CTGTCTCTGCACTGTGT,12-131581349-131581408-CTGTCTCTGCACTGTGT,12-131581564-131581609-GTGTCTGTCTCTGCA,12-131582605-131582613-TGTC,12-131582673-131582681-TGTC,12-131582710-131582744-CTGTCTCTGCACTGTGC,12-131582844-131582878-CTGTCTCTGCACTGTGT,12-131582937-131582971-ACCGTGTCTGTCTCTGT,12-131583009-131583022-TGTC,12-131583260-131583269-TC;MOTIFS=CTGTCTCTGCACTGTGC,TC,TGTC,GTGTCTGTCTCTGCA,ACCGTGTCTGTCTCTGT,CTGTCTCTGCACTGTGT;STRUC=<VC59330>	HPRC,HGSVC	No	0.182	Yes	NA,NA	NA	NA
chr12:131581212	399027	INS	612	0.8686	0.6422	1	NA	NA	NA	NA	NA	NA	NA	NA	NA	Yes	ID=12-131581080-131581089-TC,12-131581132-131581191-CTGTCTCTGCACTGTGT,12-131581349-131581408-CTGTCTCTGCACTGTGT,12-131581564-131581609-GTGTCTGTCTCTGCA,12-131582605-131582613-TGTC,12-131582673-131582681-TGTC,12-131582710-131582744-CTGTCTCTGCACTGTGC,12-131582844-131582878-CTGTCTCTGCACTGTGT,12-131582937-131582971-ACCGTGTCTGTCTCTGT,12-131583009-131583022-TGTC,12-131583260-131583269-TC;MOTIFS=CTGTCTCTGCACTGTGC,TC,TGTC,GTGTCTGTCTCTGCA,ACCGTGTCTGTCTCTGT,CTGTCTCTGCACTGTGT;STRUC=<VC59330>	HPRC,HGSVC,1KG-ONT	No	0.182	No	NA,NA	NA	NA
chr12:131581215	399028	INS	91	0.8246	0.6381	1	NA	NA	NA	NA	NA	NA	NA	NA	NA	Yes	ID=12-131581080-131581089-TC,12-131581132-131581191-CTGTCTCTGCACTGTGT,12-131581349-131581408-CTGTCTCTGCACTGTGT,12-131581564-131581609-GTGTCTGTCTCTGCA,12-131582605-131582613-TGTC,12-131582673-131582681-TGTC,12-131582710-131582744-CTGTCTCTGCACTGTGC,12-131582844-131582878-CTGTCTCTGCACTGTGT,12-131582937-131582971-ACCGTGTCTGTCTCTGT,12-131583009-131583022-TGTC,12-131583260-131583269-TC;MOTIFS=CTGTCTCTGCACTGTGC,TC,TGTC,GTGTCTGTCTCTGCA,ACCGTGTCTGTCTCTGT,CTGTCTCTGCACTGTGT;STRUC=<VC59330>	HPRC,HGSVC	No	0.182	No	NA,NA	NA	NA
chr12:131581366	399030	DEL	753	0.83	0.6296	44	NA	NA	NA	NA	NA	NA	NA	NA	NA	Yes	ID=12-131581080-131581089-TC,12-131581132-131581191-CTGTCTCTGCACTGTGT,12-131581349-131581408-CTGTCTCTGCACTGTGT,12-131581564-131581609-GTGTCTGTCTCTGCA,12-131582605-131582613-TGTC,12-131582673-131582681-TGTC,12-131582710-131582744-CTGTCTCTGCACTGTGC,12-131582844-131582878-CTGTCTCTGCACTGTGT,12-131582937-131582971-ACCGTGTCTGTCTCTGT,12-131583009-131583022-TGTC,12-131583260-131583269-TC;MOTIFS=CTGTCTCTGCACTGTGC,TC,TGTC,GTGTCTGTCTCTGCA,ACCGTGTCTGTCTCTGT,CTGTCTCTGCACTGTGT;STRUC=<VC59330>	HGSVC,1KG-ONT	Yes	0.267	No	NA,NA	NA	NA
chr12:131581379	399031	INS	64	0.8284	0.6206	5	NA	NA	NA	NA	NA	NA	NA	NA	NA	Yes	ID=12-131581080-131581089-TC,12-131581132-131581191-CTGTCTCTGCACTGTGT,12-131581349-131581408-CTGTCTCTGCACTGTGT,12-131581564-131581609-GTGTCTGTCTCTGCA,12-131582605-131582613-TGTC,12-131582673-131582681-TGTC,12-131582710-131582744-CTGTCTCTGCACTGTGC,12-131582844-131582878-CTGTCTCTGCACTGTGT,12-131582937-131582971-ACCGTGTCTGTCTCTGT,12-131583009-131583022-TGTC,12-131583260-131583269-TC;MOTIFS=CTGTCTCTGCACTGTGC,TC,TGTC,GTGTCTGTCTCTGCA,ACCGTGTCTGTCTCTGT,CTGTCTCTGCACTGTGT;STRUC=<VC59330>	HPRC,HGSVC	No	0.182	Yes	NA,NA	NA	NA
chr12:131581380	399032	DEL	134	0.8424	0.6119	2	NA	NA	NA	NA	NA	NA	NA	NA	NA	Yes	ID=12-131581080-131581089-TC,12-131581132-131581191-CTGTCTCTGCACTGTGT,12-131581349-131581408-CTGTCTCTGCACTGTGT,12-131581564-131581609-GTGTCTGTCTCTGCA,12-131582605-131582613-TGTC,12-131582673-131582681-TGTC,12-131582710-131582744-CTGTCTCTGCACTGTGC,12-131582844-131582878-CTGTCTCTGCACTGTGT,12-131582937-131582971-ACCGTGTCTGTCTCTGT,12-131583009-131583022-TGTC,12-131583260-131583269-TC;MOTIFS=CTGTCTCTGCACTGTGC,TC,TGTC,GTGTCTGTCTCTGCA,ACCGTGTCTGTCTCTGT,CTGTCTCTGCACTGTGT;STRUC=<VC59330>	HGSVC	No	0.253	No	NA,NA	NA	NA
chr12:131581381	399033	INS	205	0.8077	0.688	7	NA	NA	NA	NA	NA	NA	NA	NA	NA	Yes	ID=12-131581080-131581089-TC,12-131581132-131581191-CTGTCTCTGCACTGTGT,12-131581349-131581408-CTGTCTCTGCACTGTGT,12-131581564-131581609-GTGTCTGTCTCTGCA,12-131582605-131582613-TGTC,12-131582673-131582681-TGTC,12-131582710-131582744-CTGTCTCTGCACTGTGC,12-131582844-131582878-CTGTCTCTGCACTGTGT,12-131582937-131582971-ACCGTGTCTGTCTCTGT,12-131583009-131583022-TGTC,12-131583260-131583269-TC;MOTIFS=CTGTCTCTGCACTGTGC,TC,TGTC,GTGTCTGTCTCTGCA,ACCGTGTCTGTCTCTGT,CTGTCTCTGCACTGTGT;STRUC=<VC59330>	HPRC,HGSVC	No	0.182	No	NA,NA	NA	NA
chr12:131581393	399034	DEL	249	0.8606	0.5401	4	NA	NA	NA	NA	NA	NA	NA	NA	NA	Yes	ID=12-131581080-131581089-TC,12-131581132-131581191-CTGTCTCTGCACTGTGT,12-131581349-131581408-CTGTCTCTGCACTGTGT,12-131581564-131581609-GTGTCTGTCTCTGCA,12-131582605-131582613-TGTC,12-131582673-131582681-TGTC,12-131582710-131582744-CTGTCTCTGCACTGTGC,12-131582844-131582878-CTGTCTCTGCACTGTGT,12-131582937-131582971-ACCGTGTCTGTCTCTGT,12-131583009-131583022-TGTC,12-131583260-131583269-TC;MOTIFS=CTGTCTCTGCACTGTGC,TC,TGTC,GTGTCTGTCTCTGCA,ACCGTGTCTGTCTCTGT,CTGTCTCTGCACTGTGT;STRUC=<VC59330>	HGSVC	No	0.274	No	NA,NA	NA	NA
chr12:131581428	399039	INS	151	0.817	0.6536	7	NA	NA	NA	NA	NA	NA	NA	NA	NA	Yes	ID=12-131581080-131581089-TC,12-131581132-131581191-CTGTCTCTGCACTGTGT,12-131581349-131581408-CTGTCTCTGCACTGTGT,12-131581564-131581609-GTGTCTGTCTCTGCA,12-131582605-131582613-TGTC,12-131582673-131582681-TGTC,12-131582710-131582744-CTGTCTCTGCACTGTGC,12-131582844-131582878-CTGTCTCTGCACTGTGT,12-131582937-131582971-ACCGTGTCTGTCTCTGT,12-131583009-131583022-TGTC,12-131583260-131583269-TC;MOTIFS=CTGTCTCTGCACTGTGC,TC,TGTC,GTGTCTGTCTCTGCA,ACCGTGTCTGTCTCTGT,CTGTCTCTGCACTGTGT;STRUC=<VC59330>	HPRC,HGSVC	No	0.037	Yes	NA,NA	NA	NA
chr12:131581428	399038	INS	68	0.8781	0.4725	1	NA	NA	NA	NA	NA	NA	NA	NA	NA	Yes	ID=12-131581080-131581089-TC,12-131581132-131581191-CTGTCTCTGCACTGTGT,12-131581349-131581408-CTGTCTCTGCACTGTGT,12-131581564-131581609-GTGTCTGTCTCTGCA,12-131582605-131582613-TGTC,12-131582673-131582681-TGTC,12-131582710-131582744-CTGTCTCTGCACTGTGC,12-131582844-131582878-CTGTCTCTGCACTGTGT,12-131582937-131582971-ACCGTGTCTGTCTCTGT,12-131583009-131583022-TGTC,12-131583260-131583269-TC;MOTIFS=CTGTCTCTGCACTGTGC,TC,TGTC,GTGTCTGTCTCTGCA,ACCGTGTCTGTCTCTGT,CTGTCTCTGCACTGTGT;STRUC=<VC59330>	HPRC,HGSVC	No	0.037	No	NA,NA	NA	NA
chr12:131581428	399037	INS	1322	0.8352	0.6712	67	NA	NA	NA	NA	NA	NA	NA	NA	NA	Yes	ID=12-131581080-131581089-TC,12-131581132-131581191-CTGTCTCTGCACTGTGT,12-131581349-131581408-CTGTCTCTGCACTGTGT,12-131581564-131581609-GTGTCTGTCTCTGCA,12-131582605-131582613-TGTC,12-131582673-131582681-TGTC,12-131582710-131582744-CTGTCTCTGCACTGTGC,12-131582844-131582878-CTGTCTCTGCACTGTGT,12-131582937-131582971-ACCGTGTCTGTCTCTGT,12-131583009-131583022-TGTC,12-131583260-131583269-TC;MOTIFS=CTGTCTCTGCACTGTGC,TC,TGTC,GTGTCTGTCTCTGCA,ACCGTGTCTGTCTCTGT,CTGTCTCTGCACTGTGT;STRUC=<VC59330>	HGSVC	Yes	0.037	Yes	NA,NA	NA	NA
chr12:131581428	399036	INS	329	0.8314	0.668	12	NA	NA	NA	NA	NA	NA	NA	NA	NA	Yes	ID=12-131581080-131581089-TC,12-131581132-131581191-CTGTCTCTGCACTGTGT,12-131581349-131581408-CTGTCTCTGCACTGTGT,12-131581564-131581609-GTGTCTGTCTCTGCA,12-131582605-131582613-TGTC,12-131582673-131582681-TGTC,12-131582710-131582744-CTGTCTCTGCACTGTGC,12-131582844-131582878-CTGTCTCTGCACTGTGT,12-131582937-131582971-ACCGTGTCTGTCTCTGT,12-131583009-131583022-TGTC,12-131583260-131583269-TC;MOTIFS=CTGTCTCTGCACTGTGC,TC,TGTC,GTGTCTGTCTCTGCA,ACCGTGTCTGTCTCTGT,CTGTCTCTGCACTGTGT;STRUC=<VC59330>	HPRC,HGSVC	No	0.037	Yes	NA,NA	NA	NA
chr12:131581428	399035	INS	210	0.8033	0.6849	6	NA	NA	NA	NA	NA	NA	NA	NA	NA	Yes	ID=12-131581080-131581089-TC,12-131581132-131581191-CTGTCTCTGCACTGTGT,12-131581349-131581408-CTGTCTCTGCACTGTGT,12-131581564-131581609-GTGTCTGTCTCTGCA,12-131582605-131582613-TGTC,12-131582673-131582681-TGTC,12-131582710-131582744-CTGTCTCTGCACTGTGC,12-131582844-131582878-CTGTCTCTGCACTGTGT,12-131582937-131582971-ACCGTGTCTGTCTCTGT,12-131583009-131583022-TGTC,12-131583260-131583269-TC;MOTIFS=CTGTCTCTGCACTGTGC,TC,TGTC,GTGTCTGTCTCTGCA,ACCGTGTCTGTCTCTGT,CTGTCTCTGCACTGTGT;STRUC=<VC59330>	HPRC,HGSVC	No	0.037	Yes	NA,NA	NA	NA
chr12:131581429	399040	INS	640	0.861	0.6674	1	NA	NA	NA	NA	NA	NA	NA	NA	NA	Yes	ID=12-131581080-131581089-TC,12-131581132-131581191-CTGTCTCTGCACTGTGT,12-131581349-131581408-CTGTCTCTGCACTGTGT,12-131581564-131581609-GTGTCTGTCTCTGCA,12-131582605-131582613-TGTC,12-131582673-131582681-TGTC,12-131582710-131582744-CTGTCTCTGCACTGTGC,12-131582844-131582878-CTGTCTCTGCACTGTGT,12-131582937-131582971-ACCGTGTCTGTCTCTGT,12-131583009-131583022-TGTC,12-131583260-131583269-TC;MOTIFS=CTGTCTCTGCACTGTGC,TC,TGTC,GTGTCTGTCTCTGCA,ACCGTGTCTGTCTCTGT,CTGTCTCTGCACTGTGT;STRUC=<VC59330>	HPRC,HGSVC,1KG-ONT	No	0.037	No	NA,NA	NA	NA
chr12:131581432	399041	INS	365	0.871	0.6354	13	NA	NA	NA	NA	NA	NA	NA	NA	NA	Yes	ID=12-131581080-131581089-TC,12-131581132-131581191-CTGTCTCTGCACTGTGT,12-131581349-131581408-CTGTCTCTGCACTGTGT,12-131581564-131581609-GTGTCTGTCTCTGCA,12-131582605-131582613-TGTC,12-131582673-131582681-TGTC,12-131582710-131582744-CTGTCTCTGCACTGTGC,12-131582844-131582878-CTGTCTCTGCACTGTGT,12-131582937-131582971-ACCGTGTCTGTCTCTGT,12-131583009-131583022-TGTC,12-131583260-131583269-TC;MOTIFS=CTGTCTCTGCACTGTGC,TC,TGTC,GTGTCTGTCTCTGCA,ACCGTGTCTGTCTCTGT,CTGTCTCTGCACTGTGT;STRUC=<VC59330>	HPRC,HGSVC	No	0.037	Yes	NA,NA	NA	NA
chr12:131581433	399042	INS	124	0.8722	0.6824	1	NA	NA	NA	NA	NA	NA	NA	NA	NA	Yes	ID=12-131581080-131581089-TC,12-131581132-131581191-CTGTCTCTGCACTGTGT,12-131581349-131581408-CTGTCTCTGCACTGTGT,12-131581564-131581609-GTGTCTGTCTCTGCA,12-131582605-131582613-TGTC,12-131582673-131582681-TGTC,12-131582710-131582744-CTGTCTCTGCACTGTGC,12-131582844-131582878-CTGTCTCTGCACTGTGT,12-131582937-131582971-ACCGTGTCTGTCTCTGT,12-131583009-131583022-TGTC,12-131583260-131583269-TC;MOTIFS=CTGTCTCTGCACTGTGC,TC,TGTC,GTGTCTGTCTCTGCA,ACCGTGTCTGTCTCTGT,CTGTCTCTGCACTGTGT;STRUC=<VC59330>	HPRC,HGSVC	No	0.037	No	NA,NA	NA	NA
chr12:131581446	399043	INS	83	0.8713	0.4759	3	NA	NA	NA	NA	NA	NA	NA	NA	NA	Yes	ID=12-131581080-131581089-TC,12-131581132-131581191-CTGTCTCTGCACTGTGT,12-131581349-131581408-CTGTCTCTGCACTGTGT,12-131581564-131581609-GTGTCTGTCTCTGCA,12-131582605-131582613-TGTC,12-131582673-131582681-TGTC,12-131582710-131582744-CTGTCTCTGCACTGTGC,12-131582844-131582878-CTGTCTCTGCACTGTGT,12-131582937-131582971-ACCGTGTCTGTCTCTGT,12-131583009-131583022-TGTC,12-131583260-131583269-TC;MOTIFS=CTGTCTCTGCACTGTGC,TC,TGTC,GTGTCTGTCTCTGCA,ACCGTGTCTGTCTCTGT,CTGTCTCTGCACTGTGT;STRUC=<VC59330>	HPRC,HGSVC	No	0.037	No	NA,NA	NA	NA
chr12:131581500	399045	INS	123	0.893	0.5982	3	NA	NA	NA	NA	NA	NA	NA	NA	NA	Yes	ID=12-131581080-131581089-TC,12-131581132-131581191-CTGTCTCTGCACTGTGT,12-131581349-131581408-CTGTCTCTGCACTGTGT,12-131581564-131581609-GTGTCTGTCTCTGCA,12-131582605-131582613-TGTC,12-131582673-131582681-TGTC,12-131582710-131582744-CTGTCTCTGCACTGTGC,12-131582844-131582878-CTGTCTCTGCACTGTGT,12-131582937-131582971-ACCGTGTCTGTCTCTGT,12-131583009-131583022-TGTC,12-131583260-131583269-TC;MOTIFS=CTGTCTCTGCACTGTGC,TC,TGTC,GTGTCTGTCTCTGCA,ACCGTGTCTGTCTCTGT,CTGTCTCTGCACTGTGT;STRUC=<VC59330>	HPRC,HGSVC	No	0.037	Yes	NA,NA	NA	NA
chr12:131581509	399046	INS	1499	0.8463	0.5766	28	NA	NA	NA	NA	NA	NA	NA	NA	NA	Yes	ID=12-131581080-131581089-TC,12-131581132-131581191-CTGTCTCTGCACTGTGT,12-131581349-131581408-CTGTCTCTGCACTGTGT,12-131581564-131581609-GTGTCTGTCTCTGCA,12-131582605-131582613-TGTC,12-131582673-131582681-TGTC,12-131582710-131582744-CTGTCTCTGCACTGTGC,12-131582844-131582878-CTGTCTCTGCACTGTGT,12-131582937-131582971-ACCGTGTCTGTCTCTGT,12-131583009-131583022-TGTC,12-131583260-131583269-TC;MOTIFS=CTGTCTCTGCACTGTGC,TC,TGTC,GTGTCTGTCTCTGCA,ACCGTGTCTGTCTCTGT,CTGTCTCTGCACTGTGT;STRUC=<VC59330>	HGSVC	Yes	0.037	Yes	NA,NA	NA	NA
chr12:131581514	399047	INS	716	0.8228	0.6545	1	NA	NA	NA	NA	NA	NA	NA	NA	NA	Yes	ID=12-131581080-131581089-TC,12-131581132-131581191-CTGTCTCTGCACTGTGT,12-131581349-131581408-CTGTCTCTGCACTGTGT,12-131581564-131581609-GTGTCTGTCTCTGCA,12-131582605-131582613-TGTC,12-131582673-131582681-TGTC,12-131582710-131582744-CTGTCTCTGCACTGTGC,12-131582844-131582878-CTGTCTCTGCACTGTGT,12-131582937-131582971-ACCGTGTCTGTCTCTGT,12-131583009-131583022-TGTC,12-131583260-131583269-TC;MOTIFS=CTGTCTCTGCACTGTGC,TC,TGTC,GTGTCTGTCTCTGCA,ACCGTGTCTGTCTCTGT,CTGTCTCTGCACTGTGT;STRUC=<VC59330>	HPRC,HGSVC,1KG-ONT	No	0.037	No	NA,NA	NA	NA
chr12:131581546	399048	DEL	100	0.8128	0.6877	22	NA	NA	NA	NA	NA	NA	NA	NA	NA	Yes	ID=12-131581080-131581089-TC,12-131581132-131581191-CTGTCTCTGCACTGTGT,12-131581349-131581408-CTGTCTCTGCACTGTGT,12-131581564-131581609-GTGTCTGTCTCTGCA,12-131582605-131582613-TGTC,12-131582673-131582681-TGTC,12-131582710-131582744-CTGTCTCTGCACTGTGC,12-131582844-131582878-CTGTCTCTGCACTGTGT,12-131582937-131582971-ACCGTGTCTGTCTCTGT,12-131583009-131583022-TGTC,12-131583260-131583269-TC;MOTIFS=CTGTCTCTGCACTGTGC,TC,TGTC,GTGTCTGTCTCTGCA,ACCGTGTCTGTCTCTGT,CTGTCTCTGCACTGTGT;STRUC=<VC59330>	NA	No	0.284	No	NA,NA	NA	NA
chr12:131581578	399049	INS	1362	0.8157	0.6566	45	NA	NA	NA	NA	NA	NA	NA	NA	NA	Yes	ID=12-131581080-131581089-TC,12-131581132-131581191-CTGTCTCTGCACTGTGT,12-131581349-131581408-CTGTCTCTGCACTGTGT,12-131581564-131581609-GTGTCTGTCTCTGCA,12-131582605-131582613-TGTC,12-131582673-131582681-TGTC,12-131582710-131582744-CTGTCTCTGCACTGTGC,12-131582844-131582878-CTGTCTCTGCACTGTGT,12-131582937-131582971-ACCGTGTCTGTCTCTGT,12-131583009-131583022-TGTC,12-131583260-131583269-TC;MOTIFS=CTGTCTCTGCACTGTGC,TC,TGTC,GTGTCTGTCTCTGCA,ACCGTGTCTGTCTCTGT,CTGTCTCTGCACTGTGT;STRUC=<VC59330>	HGSVC	Yes	0.037	Yes	NA,NA	NA	NA
chr12:131581579	399052	INS	146	0.8441	0.572	1	NA	NA	NA	NA	NA	NA	NA	NA	NA	Yes	ID=12-131581080-131581089-TC,12-131581132-131581191-CTGTCTCTGCACTGTGT,12-131581349-131581408-CTGTCTCTGCACTGTGT,12-131581564-131581609-GTGTCTGTCTCTGCA,12-131582605-131582613-TGTC,12-131582673-131582681-TGTC,12-131582710-131582744-CTGTCTCTGCACTGTGC,12-131582844-131582878-CTGTCTCTGCACTGTGT,12-131582937-131582971-ACCGTGTCTGTCTCTGT,12-131583009-131583022-TGTC,12-131583260-131583269-TC;MOTIFS=CTGTCTCTGCACTGTGC,TC,TGTC,GTGTCTGTCTCTGCA,ACCGTGTCTGTCTCTGT,CTGTCTCTGCACTGTGT;STRUC=<VC59330>	HGSVC	No	0.037	No	NA,NA	NA	NA
chr12:131581579	399053	INS	452	0.8824	0.4429	2	NA	NA	NA	NA	NA	NA	NA	NA	NA	Yes	ID=12-131581080-131581089-TC,12-131581132-131581191-CTGTCTCTGCACTGTGT,12-131581349-131581408-CTGTCTCTGCACTGTGT,12-131581564-131581609-GTGTCTGTCTCTGCA,12-131582605-131582613-TGTC,12-131582673-131582681-TGTC,12-131582710-131582744-CTGTCTCTGCACTGTGC,12-131582844-131582878-CTGTCTCTGCACTGTGT,12-131582937-131582971-ACCGTGTCTGTCTCTGT,12-131583009-131583022-TGTC,12-131583260-131583269-TC;MOTIFS=CTGTCTCTGCACTGTGC,TC,TGTC,GTGTCTGTCTCTGCA,ACCGTGTCTGTCTCTGT,CTGTCTCTGCACTGTGT;STRUC=<VC59330>	HPRC,HGSVC,1KG-ONT	No	0.037	No	NA,NA	NA	NA
chr12:131581594	399055	INS	482	0.8578	0.5282	8	NA	NA	NA	NA	NA	NA	NA	NA	NA	Yes	ID=12-131581080-131581089-TC,12-131581132-131581191-CTGTCTCTGCACTGTGT,12-131581349-131581408-CTGTCTCTGCACTGTGT,12-131581564-131581609-GTGTCTGTCTCTGCA,12-131582605-131582613-TGTC,12-131582673-131582681-TGTC,12-131582710-131582744-CTGTCTCTGCACTGTGC,12-131582844-131582878-CTGTCTCTGCACTGTGT,12-131582937-131582971-ACCGTGTCTGTCTCTGT,12-131583009-131583022-TGTC,12-131583260-131583269-TC;MOTIFS=CTGTCTCTGCACTGTGC,TC,TGTC,GTGTCTGTCTCTGCA,ACCGTGTCTGTCTCTGT,CTGTCTCTGCACTGTGT;STRUC=<VC59330>	HPRC,HGSVC,1KG-ONT	No	0.037	Yes	NA,NA	NA	NA
chr12:131581594	399056	INS	385	0.937	0.2339	3	NA	NA	NA	NA	NA	NA	NA	NA	NA	Yes	ID=12-131581080-131581089-TC,12-131581132-131581191-CTGTCTCTGCACTGTGT,12-131581349-131581408-CTGTCTCTGCACTGTGT,12-131581564-131581609-GTGTCTGTCTCTGCA,12-131582605-131582613-TGTC,12-131582673-131582681-TGTC,12-131582710-131582744-CTGTCTCTGCACTGTGC,12-131582844-131582878-CTGTCTCTGCACTGTGT,12-131582937-131582971-ACCGTGTCTGTCTCTGT,12-131583009-131583022-TGTC,12-131583260-131583269-TC;MOTIFS=CTGTCTCTGCACTGTGC,TC,TGTC,GTGTCTGTCTCTGCA,ACCGTGTCTGTCTCTGT,CTGTCTCTGCACTGTGT;STRUC=<VC59330>	HGSVC	No	0.037	No	NA,NA	NA	NA
chr12:131581594	399054	INS	397	0.8267	0.6177	1	NA	NA	NA	NA	NA	NA	NA	NA	NA	Yes	ID=12-131581080-131581089-TC,12-131581132-131581191-CTGTCTCTGCACTGTGT,12-131581349-131581408-CTGTCTCTGCACTGTGT,12-131581564-131581609-GTGTCTGTCTCTGCA,12-131582605-131582613-TGTC,12-131582673-131582681-TGTC,12-131582710-131582744-CTGTCTCTGCACTGTGC,12-131582844-131582878-CTGTCTCTGCACTGTGT,12-131582937-131582971-ACCGTGTCTGTCTCTGT,12-131583009-131583022-TGTC,12-131583260-131583269-TC;MOTIFS=CTGTCTCTGCACTGTGC,TC,TGTC,GTGTCTGTCTCTGCA,ACCGTGTCTGTCTCTGT,CTGTCTCTGCACTGTGT;STRUC=<VC59330>	HPRC,HGSVC,1KG-ONT	No	0.037	No	NA,NA	NA	NA
chr12:131581617	399057	INS	551	0.9448	0.2795	10	NA	NA	NA	NA	NA	NA	NA	NA	NA	Yes	ID=12-131581080-131581089-TC,12-131581132-131581191-CTGTCTCTGCACTGTGT,12-131581349-131581408-CTGTCTCTGCACTGTGT,12-131581564-131581609-GTGTCTGTCTCTGCA,12-131582605-131582613-TGTC,12-131582673-131582681-TGTC,12-131582710-131582744-CTGTCTCTGCACTGTGC,12-131582844-131582878-CTGTCTCTGCACTGTGT,12-131582937-131582971-ACCGTGTCTGTCTCTGT,12-131583009-131583022-TGTC,12-131583260-131583269-TC;MOTIFS=CTGTCTCTGCACTGTGC,TC,TGTC,GTGTCTGTCTCTGCA,ACCGTGTCTGTCTCTGT,CTGTCTCTGCACTGTGT;STRUC=<VC59330>	HPRC,HGSVC,1KG-ONT	No	0.002	Yes	NA,NA	NA	NA
chr12:131581761	399061	DEL	153	0.8079	0.6991	11	NA	NA	NA	NA	NA	NA	NA	NA	NA	Yes	ID=12-131581080-131581089-TC,12-131581132-131581191-CTGTCTCTGCACTGTGT,12-131581349-131581408-CTGTCTCTGCACTGTGT,12-131581564-131581609-GTGTCTGTCTCTGCA,12-131582605-131582613-TGTC,12-131582673-131582681-TGTC,12-131582710-131582744-CTGTCTCTGCACTGTGC,12-131582844-131582878-CTGTCTCTGCACTGTGT,12-131582937-131582971-ACCGTGTCTGTCTCTGT,12-131583009-131583022-TGTC,12-131583260-131583269-TC;MOTIFS=CTGTCTCTGCACTGTGC,TC,TGTC,GTGTCTGTCTCTGCA,ACCGTGTCTGTCTCTGT,CTGTCTCTGCACTGTGT;STRUC=<VC59330>	HGSVC	No	0.228	Yes	NA,NA	NA	NA
chr12:131581778	399062	INS	81	0.8183	0.6747	14	NA	NA	NA	NA	NA	NA	NA	NA	NA	Yes	ID=12-131581080-131581089-TC,12-131581132-131581191-CTGTCTCTGCACTGTGT,12-131581349-131581408-CTGTCTCTGCACTGTGT,12-131581564-131581609-GTGTCTGTCTCTGCA,12-131582605-131582613-TGTC,12-131582673-131582681-TGTC,12-131582710-131582744-CTGTCTCTGCACTGTGC,12-131582844-131582878-CTGTCTCTGCACTGTGT,12-131582937-131582971-ACCGTGTCTGTCTCTGT,12-131583009-131583022-TGTC,12-131583260-131583269-TC;MOTIFS=CTGTCTCTGCACTGTGC,TC,TGTC,GTGTCTGTCTCTGCA,ACCGTGTCTGTCTCTGT,CTGTCTCTGCACTGTGT;STRUC=<VC59330>	HPRC,HGSVC	Yes	0.002	Yes	NA,NA	NA	NA
chr12:131581799	399063	INS	212	0.8058	0.6798	1	NA	NA	NA	NA	NA	NA	NA	NA	NA	Yes	ID=12-131581080-131581089-TC,12-131581132-131581191-CTGTCTCTGCACTGTGT,12-131581349-131581408-CTGTCTCTGCACTGTGT,12-131581564-131581609-GTGTCTGTCTCTGCA,12-131582605-131582613-TGTC,12-131582673-131582681-TGTC,12-131582710-131582744-CTGTCTCTGCACTGTGC,12-131582844-131582878-CTGTCTCTGCACTGTGT,12-131582937-131582971-ACCGTGTCTGTCTCTGT,12-131583009-131583022-TGTC,12-131583260-131583269-TC;MOTIFS=CTGTCTCTGCACTGTGC,TC,TGTC,GTGTCTGTCTCTGCA,ACCGTGTCTGTCTCTGT,CTGTCTCTGCACTGTGT;STRUC=<VC59330>	HPRC,HGSVC	Yes	0.002	No	NA,NA	NA	NA
chr12:131581799	399064	INS	314	0.8391	0.5947	26	NA	NA	NA	NA	NA	NA	NA	NA	NA	Yes	ID=12-131581080-131581089-TC,12-131581132-131581191-CTGTCTCTGCACTGTGT,12-131581349-131581408-CTGTCTCTGCACTGTGT,12-131581564-131581609-GTGTCTGTCTCTGCA,12-131582605-131582613-TGTC,12-131582673-131582681-TGTC,12-131582710-131582744-CTGTCTCTGCACTGTGC,12-131582844-131582878-CTGTCTCTGCACTGTGT,12-131582937-131582971-ACCGTGTCTGTCTCTGT,12-131583009-131583022-TGTC,12-131583260-131583269-TC;MOTIFS=CTGTCTCTGCACTGTGC,TC,TGTC,GTGTCTGTCTCTGCA,ACCGTGTCTGTCTCTGT,CTGTCTCTGCACTGTGT;STRUC=<VC59330>	HGSVC	Yes	0.002	Yes	NA,NA	NA	NA
chr12:131581812	399066	INS	76	0.8805	0.5017	1	NA	NA	NA	NA	NA	NA	NA	NA	NA	Yes	ID=12-131581080-131581089-TC,12-131581132-131581191-CTGTCTCTGCACTGTGT,12-131581349-131581408-CTGTCTCTGCACTGTGT,12-131581564-131581609-GTGTCTGTCTCTGCA,12-131582605-131582613-TGTC,12-131582673-131582681-TGTC,12-131582710-131582744-CTGTCTCTGCACTGTGC,12-131582844-131582878-CTGTCTCTGCACTGTGT,12-131582937-131582971-ACCGTGTCTGTCTCTGT,12-131583009-131583022-TGTC,12-131583260-131583269-TC;MOTIFS=CTGTCTCTGCACTGTGC,TC,TGTC,GTGTCTGTCTCTGCA,ACCGTGTCTGTCTCTGT,CTGTCTCTGCACTGTGT;STRUC=<VC59330>	HPRC,HGSVC	Yes	0.008	Yes	NA,NA	NA	NA
chr12:131581812	399067	INS	102	0.8179	0.6677	2	NA	NA	NA	NA	NA	NA	NA	NA	NA	Yes	ID=12-131581080-131581089-TC,12-131581132-131581191-CTGTCTCTGCACTGTGT,12-131581349-131581408-CTGTCTCTGCACTGTGT,12-131581564-131581609-GTGTCTGTCTCTGCA,12-131582605-131582613-TGTC,12-131582673-131582681-TGTC,12-131582710-131582744-CTGTCTCTGCACTGTGC,12-131582844-131582878-CTGTCTCTGCACTGTGT,12-131582937-131582971-ACCGTGTCTGTCTCTGT,12-131583009-131583022-TGTC,12-131583260-131583269-TC;MOTIFS=CTGTCTCTGCACTGTGC,TC,TGTC,GTGTCTGTCTCTGCA,ACCGTGTCTGTCTCTGT,CTGTCTCTGCACTGTGT;STRUC=<VC59330>	HPRC,HGSVC	Yes	0.008	No	NA,NA	NA	NA
chr12:131581853	399068	INS	121	0.8874	0.499	7	NA	NA	NA	NA	NA	NA	NA	NA	NA	Yes	ID=12-131581080-131581089-TC,12-131581132-131581191-CTGTCTCTGCACTGTGT,12-131581349-131581408-CTGTCTCTGCACTGTGT,12-131581564-131581609-GTGTCTGTCTCTGCA,12-131582605-131582613-TGTC,12-131582673-131582681-TGTC,12-131582710-131582744-CTGTCTCTGCACTGTGC,12-131582844-131582878-CTGTCTCTGCACTGTGT,12-131582937-131582971-ACCGTGTCTGTCTCTGT,12-131583009-131583022-TGTC,12-131583260-131583269-TC;MOTIFS=CTGTCTCTGCACTGTGC,TC,TGTC,GTGTCTGTCTCTGCA,ACCGTGTCTGTCTCTGT,CTGTCTCTGCACTGTGT;STRUC=<VC59330>	HPRC,HGSVC	Yes	0.008	Yes	NA,NA	NA	NA
chr12:131581854	399069	INS	224	0.8127	0.6764	5	NA	NA	NA	NA	NA	NA	NA	NA	NA	Yes	ID=12-131581080-131581089-TC,12-131581132-131581191-CTGTCTCTGCACTGTGT,12-131581349-131581408-CTGTCTCTGCACTGTGT,12-131581564-131581609-GTGTCTGTCTCTGCA,12-131582605-131582613-TGTC,12-131582673-131582681-TGTC,12-131582710-131582744-CTGTCTCTGCACTGTGC,12-131582844-131582878-CTGTCTCTGCACTGTGT,12-131582937-131582971-ACCGTGTCTGTCTCTGT,12-131583009-131583022-TGTC,12-131583260-131583269-TC;MOTIFS=CTGTCTCTGCACTGTGC,TC,TGTC,GTGTCTGTCTCTGCA,ACCGTGTCTGTCTCTGT,CTGTCTCTGCACTGTGT;STRUC=<VC59330>	HGSVC	Yes	0.008	No	NA,NA	NA	NA
chr12:131581888	399071	INS	315	0.8048	0.6901	3	NA	NA	NA	NA	NA	NA	NA	NA	NA	Yes	ID=12-131581080-131581089-TC,12-131581132-131581191-CTGTCTCTGCACTGTGT,12-131581349-131581408-CTGTCTCTGCACTGTGT,12-131581564-131581609-GTGTCTGTCTCTGCA,12-131582605-131582613-TGTC,12-131582673-131582681-TGTC,12-131582710-131582744-CTGTCTCTGCACTGTGC,12-131582844-131582878-CTGTCTCTGCACTGTGT,12-131582937-131582971-ACCGTGTCTGTCTCTGT,12-131583009-131583022-TGTC,12-131583260-131583269-TC;MOTIFS=CTGTCTCTGCACTGTGC,TC,TGTC,GTGTCTGTCTCTGCA,ACCGTGTCTGTCTCTGT,CTGTCTCTGCACTGTGT;STRUC=<VC59330>	HGSVC	No	0.008	No	NA,NA	NA	NA
chr12:131581914	399073	INS	283	0.8374	0.6171	1	NA	NA	NA	NA	NA	NA	NA	NA	NA	Yes	ID=12-131581080-131581089-TC,12-131581132-131581191-CTGTCTCTGCACTGTGT,12-131581349-131581408-CTGTCTCTGCACTGTGT,12-131581564-131581609-GTGTCTGTCTCTGCA,12-131582605-131582613-TGTC,12-131582673-131582681-TGTC,12-131582710-131582744-CTGTCTCTGCACTGTGC,12-131582844-131582878-CTGTCTCTGCACTGTGT,12-131582937-131582971-ACCGTGTCTGTCTCTGT,12-131583009-131583022-TGTC,12-131583260-131583269-TC;MOTIFS=CTGTCTCTGCACTGTGC,TC,TGTC,GTGTCTGTCTCTGCA,ACCGTGTCTGTCTCTGT,CTGTCTCTGCACTGTGT;STRUC=<VC59330>	HGSVC	No	0.008	No	NA,NA	NA	NA
chr12:131581917	399075	INS	1840	0.8331	0.6512	363	NA	NA	NA	NA	NA	NA	NA	NA	NA	Yes	ID=12-131581080-131581089-TC,12-131581132-131581191-CTGTCTCTGCACTGTGT,12-131581349-131581408-CTGTCTCTGCACTGTGT,12-131581564-131581609-GTGTCTGTCTCTGCA,12-131582605-131582613-TGTC,12-131582673-131582681-TGTC,12-131582710-131582744-CTGTCTCTGCACTGTGC,12-131582844-131582878-CTGTCTCTGCACTGTGT,12-131582937-131582971-ACCGTGTCTGTCTCTGT,12-131583009-131583022-TGTC,12-131583260-131583269-TC;MOTIFS=CTGTCTCTGCACTGTGC,TC,TGTC,GTGTCTGTCTCTGCA,ACCGTGTCTGTCTCTGT,CTGTCTCTGCACTGTGT;STRUC=<VC59330>	HGSVC	Yes	0.008	Yes	NA,NA	NA	NA
chr12:131581918	399077	INS	2308	0.8379	0.6346	91	NA	NA	NA	NA	NA	NA	NA	NA	NA	Yes	ID=12-131581080-131581089-TC,12-131581132-131581191-CTGTCTCTGCACTGTGT,12-131581349-131581408-CTGTCTCTGCACTGTGT,12-131581564-131581609-GTGTCTGTCTCTGCA,12-131582605-131582613-TGTC,12-131582673-131582681-TGTC,12-131582710-131582744-CTGTCTCTGCACTGTGC,12-131582844-131582878-CTGTCTCTGCACTGTGT,12-131582937-131582971-ACCGTGTCTGTCTCTGT,12-131583009-131583022-TGTC,12-131583260-131583269-TC;MOTIFS=CTGTCTCTGCACTGTGC,TC,TGTC,GTGTCTGTCTCTGCA,ACCGTGTCTGTCTCTGT,CTGTCTCTGCACTGTGT;STRUC=<VC59330>	HGSVC	No	0.008	Yes	NA,NA	NA	NA
chr12:131581919	399078	INS	428	0.87	0.687	38	NA	NA	NA	NA	NA	NA	NA	NA	NA	Yes	ID=12-131581080-131581089-TC,12-131581132-131581191-CTGTCTCTGCACTGTGT,12-131581349-131581408-CTGTCTCTGCACTGTGT,12-131581564-131581609-GTGTCTGTCTCTGCA,12-131582605-131582613-TGTC,12-131582673-131582681-TGTC,12-131582710-131582744-CTGTCTCTGCACTGTGC,12-131582844-131582878-CTGTCTCTGCACTGTGT,12-131582937-131582971-ACCGTGTCTGTCTCTGT,12-131583009-131583022-TGTC,12-131583260-131583269-TC;MOTIFS=CTGTCTCTGCACTGTGC,TC,TGTC,GTGTCTGTCTCTGCA,ACCGTGTCTGTCTCTGT,CTGTCTCTGCACTGTGT;STRUC=<VC59330>	HPRC,HGSVC,1KG-ONT	No	0.008	Yes	NA,NA	NA	NA
chr12:131581950	399080	INS	85	0.8021	0.6805	11	NA	NA	NA	NA	NA	NA	NA	NA	NA	Yes	ID=12-131581080-131581089-TC,12-131581132-131581191-CTGTCTCTGCACTGTGT,12-131581349-131581408-CTGTCTCTGCACTGTGT,12-131581564-131581609-GTGTCTGTCTCTGCA,12-131582605-131582613-TGTC,12-131582673-131582681-TGTC,12-131582710-131582744-CTGTCTCTGCACTGTGC,12-131582844-131582878-CTGTCTCTGCACTGTGT,12-131582937-131582971-ACCGTGTCTGTCTCTGT,12-131583009-131583022-TGTC,12-131583260-131583269-TC;MOTIFS=CTGTCTCTGCACTGTGC,TC,TGTC,GTGTCTGTCTCTGCA,ACCGTGTCTGTCTCTGT,CTGTCTCTGCACTGTGT;STRUC=<VC59330>	HPRC,HGSVC	No	0.008	Yes	NA,NA	NA	NA
chr12:131581980	399081	INS	228	0.8913	0.3816	25	NA	NA	NA	NA	NA	NA	NA	NA	NA	Yes	ID=12-131581080-131581089-TC,12-131581132-131581191-CTGTCTCTGCACTGTGT,12-131581349-131581408-CTGTCTCTGCACTGTGT,12-131581564-131581609-GTGTCTGTCTCTGCA,12-131582605-131582613-TGTC,12-131582673-131582681-TGTC,12-131582710-131582744-CTGTCTCTGCACTGTGC,12-131582844-131582878-CTGTCTCTGCACTGTGT,12-131582937-131582971-ACCGTGTCTGTCTCTGT,12-131583009-131583022-TGTC,12-131583260-131583269-TC;MOTIFS=CTGTCTCTGCACTGTGC,TC,TGTC,GTGTCTGTCTCTGCA,ACCGTGTCTGTCTCTGT,CTGTCTCTGCACTGTGT;STRUC=<VC59330>	HGSVC	No	0.008	Yes	NA,NA	NA	NA
chr12:131582036	399083	INS	83	0.8392	0.6087	2	NA	NA	NA	NA	NA	NA	NA	NA	NA	Yes	ID=12-131581080-131581089-TC,12-131581132-131581191-CTGTCTCTGCACTGTGT,12-131581349-131581408-CTGTCTCTGCACTGTGT,12-131581564-131581609-GTGTCTGTCTCTGCA,12-131582605-131582613-TGTC,12-131582673-131582681-TGTC,12-131582710-131582744-CTGTCTCTGCACTGTGC,12-131582844-131582878-CTGTCTCTGCACTGTGT,12-131582937-131582971-ACCGTGTCTGTCTCTGT,12-131583009-131583022-TGTC,12-131583260-131583269-TC;MOTIFS=CTGTCTCTGCACTGTGC,TC,TGTC,GTGTCTGTCTCTGCA,ACCGTGTCTGTCTCTGT,CTGTCTCTGCACTGTGT;STRUC=<VC59330>	HPRC,HGSVC	No	0.073	No	NA,NA	NA	NA
chr12:131582037	399084	INS	502	0.8447	0.5935	4	NA	NA	NA	NA	NA	NA	NA	NA	NA	Yes	ID=12-131581080-131581089-TC,12-131581132-131581191-CTGTCTCTGCACTGTGT,12-131581349-131581408-CTGTCTCTGCACTGTGT,12-131581564-131581609-GTGTCTGTCTCTGCA,12-131582605-131582613-TGTC,12-131582673-131582681-TGTC,12-131582710-131582744-CTGTCTCTGCACTGTGC,12-131582844-131582878-CTGTCTCTGCACTGTGT,12-131582937-131582971-ACCGTGTCTGTCTCTGT,12-131583009-131583022-TGTC,12-131583260-131583269-TC;MOTIFS=CTGTCTCTGCACTGTGC,TC,TGTC,GTGTCTGTCTCTGCA,ACCGTGTCTGTCTCTGT,CTGTCTCTGCACTGTGT;STRUC=<VC59330>	HPRC,HGSVC,1KG-ONT	No	0.073	Yes	NA,NA	NA	NA
chr12:131582042	399085	INS	52	0.8454	0.6189	21	NA	NA	NA	NA	NA	NA	NA	NA	NA	Yes	ID=12-131581080-131581089-TC,12-131581132-131581191-CTGTCTCTGCACTGTGT,12-131581349-131581408-CTGTCTCTGCACTGTGT,12-131581564-131581609-GTGTCTGTCTCTGCA,12-131582605-131582613-TGTC,12-131582673-131582681-TGTC,12-131582710-131582744-CTGTCTCTGCACTGTGC,12-131582844-131582878-CTGTCTCTGCACTGTGT,12-131582937-131582971-ACCGTGTCTGTCTCTGT,12-131583009-131583022-TGTC,12-131583260-131583269-TC;MOTIFS=CTGTCTCTGCACTGTGC,TC,TGTC,GTGTCTGTCTCTGCA,ACCGTGTCTGTCTCTGT,CTGTCTCTGCACTGTGT;STRUC=<VC59330>	HGSVC,1KG-ONT	No	0.073	Yes	NA,NA	NA	NA
chr12:131582043	399086	DEL	247	0.8406	0.5782	17	NA	NA	NA	NA	NA	NA	NA	NA	NA	Yes	ID=12-131581080-131581089-TC,12-131581132-131581191-CTGTCTCTGCACTGTGT,12-131581349-131581408-CTGTCTCTGCACTGTGT,12-131581564-131581609-GTGTCTGTCTCTGCA,12-131582605-131582613-TGTC,12-131582673-131582681-TGTC,12-131582710-131582744-CTGTCTCTGCACTGTGC,12-131582844-131582878-CTGTCTCTGCACTGTGT,12-131582937-131582971-ACCGTGTCTGTCTCTGT,12-131583009-131583022-TGTC,12-131583260-131583269-TC;MOTIFS=CTGTCTCTGCACTGTGC,TC,TGTC,GTGTCTGTCTCTGCA,ACCGTGTCTGTCTCTGT,CTGTCTCTGCACTGTGT;STRUC=<VC59330>	HPRC,HGSVC,1KG-ONT	No	0.261	Yes	NA,NA	NA	NA
chr12:131582067	399087	INS	64	0.85	0.5572	16	NA	NA	NA	NA	NA	NA	NA	NA	NA	Yes	ID=12-131581080-131581089-TC,12-131581132-131581191-CTGTCTCTGCACTGTGT,12-131581349-131581408-CTGTCTCTGCACTGTGT,12-131581564-131581609-GTGTCTGTCTCTGCA,12-131582605-131582613-TGTC,12-131582673-131582681-TGTC,12-131582710-131582744-CTGTCTCTGCACTGTGC,12-131582844-131582878-CTGTCTCTGCACTGTGT,12-131582937-131582971-ACCGTGTCTGTCTCTGT,12-131583009-131583022-TGTC,12-131583260-131583269-TC;MOTIFS=CTGTCTCTGCACTGTGC,TC,TGTC,GTGTCTGTCTCTGCA,ACCGTGTCTGTCTCTGT,CTGTCTCTGCACTGTGT;STRUC=<VC59330>	HPRC,HGSVC,1KG-ONT	No	0.073	Yes	NA,NA	NA	NA
chr12:131582082	399088	INS	503	0.9268	0.3309	5	NA	NA	NA	NA	NA	NA	NA	NA	NA	Yes	ID=12-131581080-131581089-TC,12-131581132-131581191-CTGTCTCTGCACTGTGT,12-131581349-131581408-CTGTCTCTGCACTGTGT,12-131581564-131581609-GTGTCTGTCTCTGCA,12-131582605-131582613-TGTC,12-131582673-131582681-TGTC,12-131582710-131582744-CTGTCTCTGCACTGTGC,12-131582844-131582878-CTGTCTCTGCACTGTGT,12-131582937-131582971-ACCGTGTCTGTCTCTGT,12-131583009-131583022-TGTC,12-131583260-131583269-TC;MOTIFS=CTGTCTCTGCACTGTGC,TC,TGTC,GTGTCTGTCTCTGCA,ACCGTGTCTGTCTCTGT,CTGTCTCTGCACTGTGT;STRUC=<VC59330>	HPRC,HGSVC,1KG-ONT	No	0.073	No	NA,NA	NA	NA
chr12:131582083	399090	INS	69	0.8163	0.6536	7	NA	NA	NA	NA	NA	NA	NA	NA	NA	Yes	ID=12-131581080-131581089-TC,12-131581132-131581191-CTGTCTCTGCACTGTGT,12-131581349-131581408-CTGTCTCTGCACTGTGT,12-131581564-131581609-GTGTCTGTCTCTGCA,12-131582605-131582613-TGTC,12-131582673-131582681-TGTC,12-131582710-131582744-CTGTCTCTGCACTGTGC,12-131582844-131582878-CTGTCTCTGCACTGTGT,12-131582937-131582971-ACCGTGTCTGTCTCTGT,12-131583009-131583022-TGTC,12-131583260-131583269-TC;MOTIFS=CTGTCTCTGCACTGTGC,TC,TGTC,GTGTCTGTCTCTGCA,ACCGTGTCTGTCTCTGT,CTGTCTCTGCACTGTGT;STRUC=<VC59330>	HPRC,HGSVC,1KG-ONT	No	0.073	No	NA,NA	NA	NA
chr12:131582085	399091	INS	934	0.8179	0.6289	3	NA	NA	NA	NA	NA	NA	NA	NA	NA	Yes	ID=12-131581080-131581089-TC,12-131581132-131581191-CTGTCTCTGCACTGTGT,12-131581349-131581408-CTGTCTCTGCACTGTGT,12-131581564-131581609-GTGTCTGTCTCTGCA,12-131582605-131582613-TGTC,12-131582673-131582681-TGTC,12-131582710-131582744-CTGTCTCTGCACTGTGC,12-131582844-131582878-CTGTCTCTGCACTGTGT,12-131582937-131582971-ACCGTGTCTGTCTCTGT,12-131583009-131583022-TGTC,12-131583260-131583269-TC;MOTIFS=CTGTCTCTGCACTGTGC,TC,TGTC,GTGTCTGTCTCTGCA,ACCGTGTCTGTCTCTGT,CTGTCTCTGCACTGTGT;STRUC=<VC59330>	HGSVC	No	0.073	Yes	NA,NA	NA	NA
chr12:131582129	399094	INS	210	0.7984	0.6989	8	NA	NA	NA	NA	NA	NA	NA	NA	NA	Yes	ID=12-131581080-131581089-TC,12-131581132-131581191-CTGTCTCTGCACTGTGT,12-131581349-131581408-CTGTCTCTGCACTGTGT,12-131581564-131581609-GTGTCTGTCTCTGCA,12-131582605-131582613-TGTC,12-131582673-131582681-TGTC,12-131582710-131582744-CTGTCTCTGCACTGTGC,12-131582844-131582878-CTGTCTCTGCACTGTGT,12-131582937-131582971-ACCGTGTCTGTCTCTGT,12-131583009-131583022-TGTC,12-131583260-131583269-TC;MOTIFS=CTGTCTCTGCACTGTGC,TC,TGTC,GTGTCTGTCTCTGCA,ACCGTGTCTGTCTCTGT,CTGTCTCTGCACTGTGT;STRUC=<VC59330>	HPRC,HGSVC	No	0.073	Yes	NA,NA	NA	NA
chr12:131582164	399095	INS	53	0.8228	0.6598	13	NA	NA	NA	NA	NA	NA	NA	NA	NA	Yes	ID=12-131581080-131581089-TC,12-131581132-131581191-CTGTCTCTGCACTGTGT,12-131581349-131581408-CTGTCTCTGCACTGTGT,12-131581564-131581609-GTGTCTGTCTCTGCA,12-131582605-131582613-TGTC,12-131582673-131582681-TGTC,12-131582710-131582744-CTGTCTCTGCACTGTGC,12-131582844-131582878-CTGTCTCTGCACTGTGT,12-131582937-131582971-ACCGTGTCTGTCTCTGT,12-131583009-131583022-TGTC,12-131583260-131583269-TC;MOTIFS=CTGTCTCTGCACTGTGC,TC,TGTC,GTGTCTGTCTCTGCA,ACCGTGTCTGTCTCTGT,CTGTCTCTGCACTGTGT;STRUC=<VC59330>	HPRC,HGSVC,1KG-ONT	No	0.073	Yes	NA,NA	NA	NA
chr12:131582183	399096	INS	69	0.9302	0.271	18	NA	NA	NA	NA	NA	NA	NA	NA	NA	Yes	ID=12-131581080-131581089-TC,12-131581132-131581191-CTGTCTCTGCACTGTGT,12-131581349-131581408-CTGTCTCTGCACTGTGT,12-131581564-131581609-GTGTCTGTCTCTGCA,12-131582605-131582613-TGTC,12-131582673-131582681-TGTC,12-131582710-131582744-CTGTCTCTGCACTGTGC,12-131582844-131582878-CTGTCTCTGCACTGTGT,12-131582937-131582971-ACCGTGTCTGTCTCTGT,12-131583009-131583022-TGTC,12-131583260-131583269-TC;MOTIFS=CTGTCTCTGCACTGTGC,TC,TGTC,GTGTCTGTCTCTGCA,ACCGTGTCTGTCTCTGT,CTGTCTCTGCACTGTGT;STRUC=<VC59330>	HPRC,HGSVC,1KG-ONT	No	0.073	Yes	NA,NA	NA	NA
chr12:131582218	399099	INS	195	0.8291	0.6179	2	NA	NA	NA	NA	NA	NA	NA	NA	NA	Yes	ID=12-131581080-131581089-TC,12-131581132-131581191-CTGTCTCTGCACTGTGT,12-131581349-131581408-CTGTCTCTGCACTGTGT,12-131581564-131581609-GTGTCTGTCTCTGCA,12-131582605-131582613-TGTC,12-131582673-131582681-TGTC,12-131582710-131582744-CTGTCTCTGCACTGTGC,12-131582844-131582878-CTGTCTCTGCACTGTGT,12-131582937-131582971-ACCGTGTCTGTCTCTGT,12-131583009-131583022-TGTC,12-131583260-131583269-TC;MOTIFS=CTGTCTCTGCACTGTGC,TC,TGTC,GTGTCTGTCTCTGCA,ACCGTGTCTGTCTCTGT,CTGTCTCTGCACTGTGT;STRUC=<VC59330>	HPRC,HGSVC	No	0.073	No	NA,NA	NA	NA
chr12:131582250	399101	DEL	121	0.8063	0.6897	27	NA	NA	NA	NA	NA	NA	NA	NA	NA	Yes	ID=12-131581080-131581089-TC,12-131581132-131581191-CTGTCTCTGCACTGTGT,12-131581349-131581408-CTGTCTCTGCACTGTGT,12-131581564-131581609-GTGTCTGTCTCTGCA,12-131582605-131582613-TGTC,12-131582673-131582681-TGTC,12-131582710-131582744-CTGTCTCTGCACTGTGC,12-131582844-131582878-CTGTCTCTGCACTGTGT,12-131582937-131582971-ACCGTGTCTGTCTCTGT,12-131583009-131583022-TGTC,12-131583260-131583269-TC;MOTIFS=CTGTCTCTGCACTGTGC,TC,TGTC,GTGTCTGTCTCTGCA,ACCGTGTCTGTCTCTGT,CTGTCTCTGCACTGTGT;STRUC=<VC59330>	HGSVC	No	0.205	No	NA,NA	NA	NA
chr12:131582267	399103	INS	119	0.9094	0.5675	8	NA	NA	NA	NA	NA	NA	NA	NA	NA	Yes	ID=12-131581080-131581089-TC,12-131581132-131581191-CTGTCTCTGCACTGTGT,12-131581349-131581408-CTGTCTCTGCACTGTGT,12-131581564-131581609-GTGTCTGTCTCTGCA,12-131582605-131582613-TGTC,12-131582673-131582681-TGTC,12-131582710-131582744-CTGTCTCTGCACTGTGC,12-131582844-131582878-CTGTCTCTGCACTGTGT,12-131582937-131582971-ACCGTGTCTGTCTCTGT,12-131583009-131583022-TGTC,12-131583260-131583269-TC;MOTIFS=CTGTCTCTGCACTGTGC,TC,TGTC,GTGTCTGTCTCTGCA,ACCGTGTCTGTCTCTGT,CTGTCTCTGCACTGTGT;STRUC=<VC59330>	HPRC,HGSVC	No	0.073	Yes	NA,NA	NA	NA
chr12:131582267	399104	INS	187	0.8337	0.6167	1	NA	NA	NA	NA	NA	NA	NA	NA	NA	Yes	ID=12-131581080-131581089-TC,12-131581132-131581191-CTGTCTCTGCACTGTGT,12-131581349-131581408-CTGTCTCTGCACTGTGT,12-131581564-131581609-GTGTCTGTCTCTGCA,12-131582605-131582613-TGTC,12-131582673-131582681-TGTC,12-131582710-131582744-CTGTCTCTGCACTGTGC,12-131582844-131582878-CTGTCTCTGCACTGTGT,12-131582937-131582971-ACCGTGTCTGTCTCTGT,12-131583009-131583022-TGTC,12-131583260-131583269-TC;MOTIFS=CTGTCTCTGCACTGTGC,TC,TGTC,GTGTCTGTCTCTGCA,ACCGTGTCTGTCTCTGT,CTGTCTCTGCACTGTGT;STRUC=<VC59330>	HPRC,HGSVC	No	0.073	No	NA,NA	NA	NA
chr12:131582282	399106	INS	225	0.803	0.6956	25	NA	NA	NA	NA	NA	NA	NA	NA	NA	Yes	ID=12-131581080-131581089-TC,12-131581132-131581191-CTGTCTCTGCACTGTGT,12-131581349-131581408-CTGTCTCTGCACTGTGT,12-131581564-131581609-GTGTCTGTCTCTGCA,12-131582605-131582613-TGTC,12-131582673-131582681-TGTC,12-131582710-131582744-CTGTCTCTGCACTGTGC,12-131582844-131582878-CTGTCTCTGCACTGTGT,12-131582937-131582971-ACCGTGTCTGTCTCTGT,12-131583009-131583022-TGTC,12-131583260-131583269-TC;MOTIFS=CTGTCTCTGCACTGTGC,TC,TGTC,GTGTCTGTCTCTGCA,ACCGTGTCTGTCTCTGT,CTGTCTCTGCACTGTGT;STRUC=<VC59330>	HGSVC	No	0.073	Yes	NA,NA	NA	NA
chr12:131582285	399107	INS	71	0.8222	0.6284	8	NA	NA	NA	NA	NA	NA	NA	NA	NA	Yes	ID=12-131581080-131581089-TC,12-131581132-131581191-CTGTCTCTGCACTGTGT,12-131581349-131581408-CTGTCTCTGCACTGTGT,12-131581564-131581609-GTGTCTGTCTCTGCA,12-131582605-131582613-TGTC,12-131582673-131582681-TGTC,12-131582710-131582744-CTGTCTCTGCACTGTGC,12-131582844-131582878-CTGTCTCTGCACTGTGT,12-131582937-131582971-ACCGTGTCTGTCTCTGT,12-131583009-131583022-TGTC,12-131583260-131583269-TC;MOTIFS=CTGTCTCTGCACTGTGC,TC,TGTC,GTGTCTGTCTCTGCA,ACCGTGTCTGTCTCTGT,CTGTCTCTGCACTGTGT;STRUC=<VC59330>	HPRC,HGSVC,1KG-ONT	No	0.073	Yes	NA,NA	NA	NA
chr12:131582312	399110	INS	150	0.7955	0.6959	1	NA	NA	NA	NA	NA	NA	NA	NA	NA	Yes	ID=12-131581080-131581089-TC,12-131581132-131581191-CTGTCTCTGCACTGTGT,12-131581349-131581408-CTGTCTCTGCACTGTGT,12-131581564-131581609-GTGTCTGTCTCTGCA,12-131582605-131582613-TGTC,12-131582673-131582681-TGTC,12-131582710-131582744-CTGTCTCTGCACTGTGC,12-131582844-131582878-CTGTCTCTGCACTGTGT,12-131582937-131582971-ACCGTGTCTGTCTCTGT,12-131583009-131583022-TGTC,12-131583260-131583269-TC;MOTIFS=CTGTCTCTGCACTGTGC,TC,TGTC,GTGTCTGTCTCTGCA,ACCGTGTCTGTCTCTGT,CTGTCTCTGCACTGTGT;STRUC=<VC59330>	HPRC,HGSVC	No	0.073	No	NA,NA	NA	NA
chr12:131582331	399113	DEL	321	0.9766	0.2108	11	NA	NA	NA	NA	NA	NA	NA	NA	NA	Yes	ID=12-131581080-131581089-TC,12-131581132-131581191-CTGTCTCTGCACTGTGT,12-131581349-131581408-CTGTCTCTGCACTGTGT,12-131581564-131581609-GTGTCTGTCTCTGCA,12-131582605-131582613-TGTC,12-131582673-131582681-TGTC,12-131582710-131582744-CTGTCTCTGCACTGTGC,12-131582844-131582878-CTGTCTCTGCACTGTGT,12-131582937-131582971-ACCGTGTCTGTCTCTGT,12-131583009-131583022-TGTC,12-131583260-131583269-TC;MOTIFS=CTGTCTCTGCACTGTGC,TC,TGTC,GTGTCTGTCTCTGCA,ACCGTGTCTGTCTCTGT,CTGTCTCTGCACTGTGT;STRUC=<VC59330>	HPRC,HGSVC,1KG-ONT	No	0.206	Yes	NA,NA	NA	NA
chr12:131582347	399114	INS	525	0.8119	0.663	10	NA	NA	NA	NA	NA	NA	NA	NA	NA	Yes	ID=12-131581080-131581089-TC,12-131581132-131581191-CTGTCTCTGCACTGTGT,12-131581349-131581408-CTGTCTCTGCACTGTGT,12-131581564-131581609-GTGTCTGTCTCTGCA,12-131582605-131582613-TGTC,12-131582673-131582681-TGTC,12-131582710-131582744-CTGTCTCTGCACTGTGC,12-131582844-131582878-CTGTCTCTGCACTGTGT,12-131582937-131582971-ACCGTGTCTGTCTCTGT,12-131583009-131583022-TGTC,12-131583260-131583269-TC;MOTIFS=CTGTCTCTGCACTGTGC,TC,TGTC,GTGTCTGTCTCTGCA,ACCGTGTCTGTCTCTGT,CTGTCTCTGCACTGTGT;STRUC=<VC59330>	HGSVC	No	0.073	No	NA,NA	NA	NA
chr12:131582365	399115	INS	104	0.8337	0.605	12	NA	NA	NA	NA	NA	NA	NA	NA	NA	Yes	ID=12-131581080-131581089-TC,12-131581132-131581191-CTGTCTCTGCACTGTGT,12-131581349-131581408-CTGTCTCTGCACTGTGT,12-131581564-131581609-GTGTCTGTCTCTGCA,12-131582605-131582613-TGTC,12-131582673-131582681-TGTC,12-131582710-131582744-CTGTCTCTGCACTGTGC,12-131582844-131582878-CTGTCTCTGCACTGTGT,12-131582937-131582971-ACCGTGTCTGTCTCTGT,12-131583009-131583022-TGTC,12-131583260-131583269-TC;MOTIFS=CTGTCTCTGCACTGTGC,TC,TGTC,GTGTCTGTCTCTGCA,ACCGTGTCTGTCTCTGT,CTGTCTCTGCACTGTGT;STRUC=<VC59330>	HPRC,HGSVC,1KG-ONT	No	0.073	Yes	NA,NA	NA	NA
chr12:131582403	399117	DEL	83	0.8678	0.5758	32	NA	NA	NA	NA	NA	NA	NA	NA	NA	No	ID=12-131581080-131581089-TC,12-131581132-131581191-CTGTCTCTGCACTGTGT,12-131581349-131581408-CTGTCTCTGCACTGTGT,12-131581564-131581609-GTGTCTGTCTCTGCA,12-131582605-131582613-TGTC,12-131582673-131582681-TGTC,12-131582710-131582744-CTGTCTCTGCACTGTGC,12-131582844-131582878-CTGTCTCTGCACTGTGT,12-131582937-131582971-ACCGTGTCTGTCTCTGT,12-131583009-131583022-TGTC,12-131583260-131583269-TC;MOTIFS=CTGTCTCTGCACTGTGC,TC,TGTC,GTGTCTGTCTCTGCA,ACCGTGTCTGTCTCTGT,CTGTCTCTGCACTGTGT;STRUC=<VC59330>	HGSVC	No	0.182	No	NA,NA	NA	NA
chr12:131582452	399118	INS	319	0.8151	0.691	12	NA	NA	NA	NA	NA	NA	NA	NA	NA	Yes	ID=12-131581080-131581089-TC,12-131581132-131581191-CTGTCTCTGCACTGTGT,12-131581349-131581408-CTGTCTCTGCACTGTGT,12-131581564-131581609-GTGTCTGTCTCTGCA,12-131582605-131582613-TGTC,12-131582673-131582681-TGTC,12-131582710-131582744-CTGTCTCTGCACTGTGC,12-131582844-131582878-CTGTCTCTGCACTGTGT,12-131582937-131582971-ACCGTGTCTGTCTCTGT,12-131583009-131583022-TGTC,12-131583260-131583269-TC;MOTIFS=CTGTCTCTGCACTGTGC,TC,TGTC,GTGTCTGTCTCTGCA,ACCGTGTCTGTCTCTGT,CTGTCTCTGCACTGTGT;STRUC=<VC59330>	HGSVC	No	0.008	Yes	NA,NA	NA	NA
chr12:131582486	399119	INS	68	0.8716	0.5048	4	NA	NA	NA	NA	NA	NA	NA	NA	NA	Yes	ID=12-131581080-131581089-TC,12-131581132-131581191-CTGTCTCTGCACTGTGT,12-131581349-131581408-CTGTCTCTGCACTGTGT,12-131581564-131581609-GTGTCTGTCTCTGCA,12-131582605-131582613-TGTC,12-131582673-131582681-TGTC,12-131582710-131582744-CTGTCTCTGCACTGTGC,12-131582844-131582878-CTGTCTCTGCACTGTGT,12-131582937-131582971-ACCGTGTCTGTCTCTGT,12-131583009-131583022-TGTC,12-131583260-131583269-TC;MOTIFS=CTGTCTCTGCACTGTGC,TC,TGTC,GTGTCTGTCTCTGCA,ACCGTGTCTGTCTCTGT,CTGTCTCTGCACTGTGT;STRUC=<VC59330>	HPRC,HGSVC,1KG-ONT	No	0.008	Yes	NA,NA	NA	NA
chr12:131582510	399121	INS	777	0.8058	0.692	1	NA	NA	NA	NA	NA	NA	NA	NA	NA	Yes	ID=12-131581080-131581089-TC,12-131581132-131581191-CTGTCTCTGCACTGTGT,12-131581349-131581408-CTGTCTCTGCACTGTGT,12-131581564-131581609-GTGTCTGTCTCTGCA,12-131582605-131582613-TGTC,12-131582673-131582681-TGTC,12-131582710-131582744-CTGTCTCTGCACTGTGC,12-131582844-131582878-CTGTCTCTGCACTGTGT,12-131582937-131582971-ACCGTGTCTGTCTCTGT,12-131583009-131583022-TGTC,12-131583260-131583269-TC;MOTIFS=CTGTCTCTGCACTGTGC,TC,TGTC,GTGTCTGTCTCTGCA,ACCGTGTCTGTCTCTGT,CTGTCTCTGCACTGTGT;STRUC=<VC59330>	HGSVC	No	0.008	No	NA,NA	NA	NA
chr12:131582520	399122	INS	1110	0.8406	0.5921	45	NA	NA	NA	NA	NA	NA	NA	NA	NA	Yes	ID=12-131581080-131581089-TC,12-131581132-131581191-CTGTCTCTGCACTGTGT,12-131581349-131581408-CTGTCTCTGCACTGTGT,12-131581564-131581609-GTGTCTGTCTCTGCA,12-131582605-131582613-TGTC,12-131582673-131582681-TGTC,12-131582710-131582744-CTGTCTCTGCACTGTGC,12-131582844-131582878-CTGTCTCTGCACTGTGT,12-131582937-131582971-ACCGTGTCTGTCTCTGT,12-131583009-131583022-TGTC,12-131583260-131583269-TC;MOTIFS=CTGTCTCTGCACTGTGC,TC,TGTC,GTGTCTGTCTCTGCA,ACCGTGTCTGTCTCTGT,CTGTCTCTGCACTGTGT;STRUC=<VC59330>	HGSVC	No	0.008	Yes	NA,NA	NA	NA
chr12:131582540	399123	INS	51	0.8602	0.5325	30	NA	NA	NA	NA	NA	NA	NA	NA	NA	Yes	ID=12-131581080-131581089-TC,12-131581132-131581191-CTGTCTCTGCACTGTGT,12-131581349-131581408-CTGTCTCTGCACTGTGT,12-131581564-131581609-GTGTCTGTCTCTGCA,12-131582605-131582613-TGTC,12-131582673-131582681-TGTC,12-131582710-131582744-CTGTCTCTGCACTGTGC,12-131582844-131582878-CTGTCTCTGCACTGTGT,12-131582937-131582971-ACCGTGTCTGTCTCTGT,12-131583009-131583022-TGTC,12-131583260-131583269-TC;MOTIFS=CTGTCTCTGCACTGTGC,TC,TGTC,GTGTCTGTCTCTGCA,ACCGTGTCTGTCTCTGT,CTGTCTCTGCACTGTGT;STRUC=<VC59330>	HPRC,HGSVC,1KG-ONT	No	0.008	Yes	NA,NA	NA	NA
chr12:131582541	399124	INS	84	0.8368	0.6004	2	NA	NA	NA	NA	NA	NA	NA	NA	NA	Yes	ID=12-131581080-131581089-TC,12-131581132-131581191-CTGTCTCTGCACTGTGT,12-131581349-131581408-CTGTCTCTGCACTGTGT,12-131581564-131581609-GTGTCTGTCTCTGCA,12-131582605-131582613-TGTC,12-131582673-131582681-TGTC,12-131582710-131582744-CTGTCTCTGCACTGTGC,12-131582844-131582878-CTGTCTCTGCACTGTGT,12-131582937-131582971-ACCGTGTCTGTCTCTGT,12-131583009-131583022-TGTC,12-131583260-131583269-TC;MOTIFS=CTGTCTCTGCACTGTGC,TC,TGTC,GTGTCTGTCTCTGCA,ACCGTGTCTGTCTCTGT,CTGTCTCTGCACTGTGT;STRUC=<VC59330>	HPRC,HGSVC,1KG-ONT	No	0.008	No	NA,NA	NA	NA
chr12:131582554	399125	INS	903	0.8871	0.4204	1	NA	NA	NA	NA	NA	NA	NA	NA	NA	Yes	ID=12-131581080-131581089-TC,12-131581132-131581191-CTGTCTCTGCACTGTGT,12-131581349-131581408-CTGTCTCTGCACTGTGT,12-131581564-131581609-GTGTCTGTCTCTGCA,12-131582605-131582613-TGTC,12-131582673-131582681-TGTC,12-131582710-131582744-CTGTCTCTGCACTGTGC,12-131582844-131582878-CTGTCTCTGCACTGTGT,12-131582937-131582971-ACCGTGTCTGTCTCTGT,12-131583009-131583022-TGTC,12-131583260-131583269-TC;MOTIFS=CTGTCTCTGCACTGTGC,TC,TGTC,GTGTCTGTCTCTGCA,ACCGTGTCTGTCTCTGT,CTGTCTCTGCACTGTGT;STRUC=<VC59330>	HGSVC	No	0.008	No	NA,NA	NA	NA
chr12:131582555	399126	INS	3032	0.9268	0.3471	100	NA	NA	NA	NA	NA	NA	NA	NA	NA	Yes	ID=12-131581080-131581089-TC,12-131581132-131581191-CTGTCTCTGCACTGTGT,12-131581349-131581408-CTGTCTCTGCACTGTGT,12-131581564-131581609-GTGTCTGTCTCTGCA,12-131582605-131582613-TGTC,12-131582673-131582681-TGTC,12-131582710-131582744-CTGTCTCTGCACTGTGC,12-131582844-131582878-CTGTCTCTGCACTGTGT,12-131582937-131582971-ACCGTGTCTGTCTCTGT,12-131583009-131583022-TGTC,12-131583260-131583269-TC;MOTIFS=CTGTCTCTGCACTGTGC,TC,TGTC,GTGTCTGTCTCTGCA,ACCGTGTCTGTCTCTGT,CTGTCTCTGCACTGTGT;STRUC=<VC59330>	HGSVC	Yes	0.008	Yes	NA,NA	NA	NA
chr12:131582557	399127	INS	311	0.8249	0.6482	17	NA	NA	NA	NA	NA	NA	NA	NA	NA	Yes	ID=12-131581080-131581089-TC,12-131581132-131581191-CTGTCTCTGCACTGTGT,12-131581349-131581408-CTGTCTCTGCACTGTGT,12-131581564-131581609-GTGTCTGTCTCTGCA,12-131582605-131582613-TGTC,12-131582673-131582681-TGTC,12-131582710-131582744-CTGTCTCTGCACTGTGC,12-131582844-131582878-CTGTCTCTGCACTGTGT,12-131582937-131582971-ACCGTGTCTGTCTCTGT,12-131583009-131583022-TGTC,12-131583260-131583269-TC;MOTIFS=CTGTCTCTGCACTGTGC,TC,TGTC,GTGTCTGTCTCTGCA,ACCGTGTCTGTCTCTGT,CTGTCTCTGCACTGTGT;STRUC=<VC59330>	HGSVC	No	0.008	Yes	NA,NA	NA	NA
chr12:131582574	399128	INS	200	0.7954	0.6966	1	NA	NA	NA	NA	NA	NA	NA	NA	NA	Yes	ID=12-131581080-131581089-TC,12-131581132-131581191-CTGTCTCTGCACTGTGT,12-131581349-131581408-CTGTCTCTGCACTGTGT,12-131581564-131581609-GTGTCTGTCTCTGCA,12-131582605-131582613-TGTC,12-131582673-131582681-TGTC,12-131582710-131582744-CTGTCTCTGCACTGTGC,12-131582844-131582878-CTGTCTCTGCACTGTGT,12-131582937-131582971-ACCGTGTCTGTCTCTGT,12-131583009-131583022-TGTC,12-131583260-131583269-TC;MOTIFS=CTGTCTCTGCACTGTGC,TC,TGTC,GTGTCTGTCTCTGCA,ACCGTGTCTGTCTCTGT,CTGTCTCTGCACTGTGT;STRUC=<VC59330>	HPRC,HGSVC	No	0.008	Yes	NA,NA	NA	NA
chr12:131582574	399129	INS	238	0.8266	0.636	6	NA	NA	NA	NA	NA	NA	NA	NA	NA	Yes	ID=12-131581080-131581089-TC,12-131581132-131581191-CTGTCTCTGCACTGTGT,12-131581349-131581408-CTGTCTCTGCACTGTGT,12-131581564-131581609-GTGTCTGTCTCTGCA,12-131582605-131582613-TGTC,12-131582673-131582681-TGTC,12-131582710-131582744-CTGTCTCTGCACTGTGC,12-131582844-131582878-CTGTCTCTGCACTGTGT,12-131582937-131582971-ACCGTGTCTGTCTCTGT,12-131583009-131583022-TGTC,12-131583260-131583269-TC;MOTIFS=CTGTCTCTGCACTGTGC,TC,TGTC,GTGTCTGTCTCTGCA,ACCGTGTCTGTCTCTGT,CTGTCTCTGCACTGTGT;STRUC=<VC59330>	HGSVC	No	0.008	Yes	NA,NA	NA	NA
chr12:131582591	399130	INS	221	0.8458	0.5806	13	NA	NA	NA	NA	NA	NA	NA	NA	NA	Yes	ID=12-131581080-131581089-TC,12-131581132-131581191-CTGTCTCTGCACTGTGT,12-131581349-131581408-CTGTCTCTGCACTGTGT,12-131581564-131581609-GTGTCTGTCTCTGCA,12-131582605-131582613-TGTC,12-131582673-131582681-TGTC,12-131582710-131582744-CTGTCTCTGCACTGTGC,12-131582844-131582878-CTGTCTCTGCACTGTGT,12-131582937-131582971-ACCGTGTCTGTCTCTGT,12-131583009-131583022-TGTC,12-131583260-131583269-TC;MOTIFS=CTGTCTCTGCACTGTGC,TC,TGTC,GTGTCTGTCTCTGCA,ACCGTGTCTGTCTCTGT,CTGTCTCTGCACTGTGT;STRUC=<VC59330>	HGSVC	No	0.008	No	NA,NA	NA	NA
chr12:131582591	399131	INS	470	0.8483	0.5674	23	NA	NA	NA	NA	NA	NA	NA	NA	NA	Yes	ID=12-131581080-131581089-TC,12-131581132-131581191-CTGTCTCTGCACTGTGT,12-131581349-131581408-CTGTCTCTGCACTGTGT,12-131581564-131581609-GTGTCTGTCTCTGCA,12-131582605-131582613-TGTC,12-131582673-131582681-TGTC,12-131582710-131582744-CTGTCTCTGCACTGTGC,12-131582844-131582878-CTGTCTCTGCACTGTGT,12-131582937-131582971-ACCGTGTCTGTCTCTGT,12-131583009-131583022-TGTC,12-131583260-131583269-TC;MOTIFS=CTGTCTCTGCACTGTGC,TC,TGTC,GTGTCTGTCTCTGCA,ACCGTGTCTGTCTCTGT,CTGTCTCTGCACTGTGT;STRUC=<VC59330>	HGSVC	No	0.008	Yes	NA,NA	NA	NA
chr12:131582606	399132	INS	97	0.8542	0.5639	4	NA	NA	NA	NA	NA	NA	NA	NA	NA	Yes	ID=12-131581080-131581089-TC,12-131581132-131581191-CTGTCTCTGCACTGTGT,12-131581349-131581408-CTGTCTCTGCACTGTGT,12-131581564-131581609-GTGTCTGTCTCTGCA,12-131582605-131582613-TGTC,12-131582673-131582681-TGTC,12-131582710-131582744-CTGTCTCTGCACTGTGC,12-131582844-131582878-CTGTCTCTGCACTGTGT,12-131582937-131582971-ACCGTGTCTGTCTCTGT,12-131583009-131583022-TGTC,12-131583260-131583269-TC;MOTIFS=CTGTCTCTGCACTGTGC,TC,TGTC,GTGTCTGTCTCTGCA,ACCGTGTCTGTCTCTGT,CTGTCTCTGCACTGTGT;STRUC=<VC59330>	HPRC,HGSVC,1KG-ONT	No	0.007	Yes	NA,NA	NA	NA
chr12:131582618	399133	INS	134	0.8423	0.6615	1	NA	NA	NA	NA	NA	NA	NA	NA	NA	Yes	ID=12-131581080-131581089-TC,12-131581132-131581191-CTGTCTCTGCACTGTGT,12-131581349-131581408-CTGTCTCTGCACTGTGT,12-131581564-131581609-GTGTCTGTCTCTGCA,12-131582605-131582613-TGTC,12-131582673-131582681-TGTC,12-131582710-131582744-CTGTCTCTGCACTGTGC,12-131582844-131582878-CTGTCTCTGCACTGTGT,12-131582937-131582971-ACCGTGTCTGTCTCTGT,12-131583009-131583022-TGTC,12-131583260-131583269-TC;MOTIFS=CTGTCTCTGCACTGTGC,TC,TGTC,GTGTCTGTCTCTGCA,ACCGTGTCTGTCTCTGT,CTGTCTCTGCACTGTGT;STRUC=<VC59330>	HPRC,HGSVC	No	0.007	No	NA,NA	NA	NA
chr12:131582623	399134	INS	83	0.8349	0.6124	1	NA	NA	NA	NA	NA	NA	NA	NA	NA	Yes	ID=12-131581080-131581089-TC,12-131581132-131581191-CTGTCTCTGCACTGTGT,12-131581349-131581408-CTGTCTCTGCACTGTGT,12-131581564-131581609-GTGTCTGTCTCTGCA,12-131582605-131582613-TGTC,12-131582673-131582681-TGTC,12-131582710-131582744-CTGTCTCTGCACTGTGC,12-131582844-131582878-CTGTCTCTGCACTGTGT,12-131582937-131582971-ACCGTGTCTGTCTCTGT,12-131583009-131583022-TGTC,12-131583260-131583269-TC;MOTIFS=CTGTCTCTGCACTGTGC,TC,TGTC,GTGTCTGTCTCTGCA,ACCGTGTCTGTCTCTGT,CTGTCTCTGCACTGTGT;STRUC=<VC59330>	HPRC,HGSVC,1KG-ONT	No	0.007	No	NA,NA	NA	NA
chr12:131582640	399135	INS	141	0.8233	0.6736	5	NA	NA	NA	NA	NA	NA	NA	NA	NA	Yes	ID=12-131581080-131581089-TC,12-131581132-131581191-CTGTCTCTGCACTGTGT,12-131581349-131581408-CTGTCTCTGCACTGTGT,12-131581564-131581609-GTGTCTGTCTCTGCA,12-131582605-131582613-TGTC,12-131582673-131582681-TGTC,12-131582710-131582744-CTGTCTCTGCACTGTGC,12-131582844-131582878-CTGTCTCTGCACTGTGT,12-131582937-131582971-ACCGTGTCTGTCTCTGT,12-131583009-131583022-TGTC,12-131583260-131583269-TC;MOTIFS=CTGTCTCTGCACTGTGC,TC,TGTC,GTGTCTGTCTCTGCA,ACCGTGTCTGTCTCTGT,CTGTCTCTGCACTGTGT;STRUC=<VC59330>	HPRC,HGSVC	No	0.007	Yes	NA,NA	NA	NA
chr12:131582658	399136	INS	104	0.8477	0.5485	21	NA	NA	NA	NA	NA	NA	NA	NA	NA	Yes	ID=12-131581080-131581089-TC,12-131581132-131581191-CTGTCTCTGCACTGTGT,12-131581349-131581408-CTGTCTCTGCACTGTGT,12-131581564-131581609-GTGTCTGTCTCTGCA,12-131582605-131582613-TGTC,12-131582673-131582681-TGTC,12-131582710-131582744-CTGTCTCTGCACTGTGC,12-131582844-131582878-CTGTCTCTGCACTGTGT,12-131582937-131582971-ACCGTGTCTGTCTCTGT,12-131583009-131583022-TGTC,12-131583260-131583269-TC;MOTIFS=CTGTCTCTGCACTGTGC,TC,TGTC,GTGTCTGTCTCTGCA,ACCGTGTCTGTCTCTGT,CTGTCTCTGCACTGTGT;STRUC=<VC59330>	HPRC,HGSVC,1KG-ONT	No	0.007	Yes	NA,NA	NA	NA
chr12:131582670	399137	INS	87	0.8793	0.6462	11	NA	NA	NA	NA	NA	NA	NA	NA	NA	Yes	ID=12-131581080-131581089-TC,12-131581132-131581191-CTGTCTCTGCACTGTGT,12-131581349-131581408-CTGTCTCTGCACTGTGT,12-131581564-131581609-GTGTCTGTCTCTGCA,12-131582605-131582613-TGTC,12-131582673-131582681-TGTC,12-131582710-131582744-CTGTCTCTGCACTGTGC,12-131582844-131582878-CTGTCTCTGCACTGTGT,12-131582937-131582971-ACCGTGTCTGTCTCTGT,12-131583009-131583022-TGTC,12-131583260-131583269-TC;MOTIFS=CTGTCTCTGCACTGTGC,TC,TGTC,GTGTCTGTCTCTGCA,ACCGTGTCTGTCTCTGT,CTGTCTCTGCACTGTGT;STRUC=<VC59330>	HPRC,HGSVC,1KG-ONT	No	0.007	Yes	NA,NA	NA	NA
chr12:131582720	399138	INS	83	0.8452	0.6667	2	NA	NA	NA	NA	NA	NA	NA	NA	NA	Yes	ID=12-131581080-131581089-TC,12-131581132-131581191-CTGTCTCTGCACTGTGT,12-131581349-131581408-CTGTCTCTGCACTGTGT,12-131581564-131581609-GTGTCTGTCTCTGCA,12-131582605-131582613-TGTC,12-131582673-131582681-TGTC,12-131582710-131582744-CTGTCTCTGCACTGTGC,12-131582844-131582878-CTGTCTCTGCACTGTGT,12-131582937-131582971-ACCGTGTCTGTCTCTGT,12-131583009-131583022-TGTC,12-131583260-131583269-TC;MOTIFS=CTGTCTCTGCACTGTGC,TC,TGTC,GTGTCTGTCTCTGCA,ACCGTGTCTGTCTCTGT,CTGTCTCTGCACTGTGT;STRUC=<VC59330>	HPRC,HGSVC,1KG-ONT	No	0.007	No	NA,NA	NA	NA
chr12:131582778	399139	INS	100	0.8432	0.617	1	NA	NA	NA	NA	NA	NA	NA	NA	NA	Yes	ID=12-131581080-131581089-TC,12-131581132-131581191-CTGTCTCTGCACTGTGT,12-131581349-131581408-CTGTCTCTGCACTGTGT,12-131581564-131581609-GTGTCTGTCTCTGCA,12-131582605-131582613-TGTC,12-131582673-131582681-TGTC,12-131582710-131582744-CTGTCTCTGCACTGTGC,12-131582844-131582878-CTGTCTCTGCACTGTGT,12-131582937-131582971-ACCGTGTCTGTCTCTGT,12-131583009-131583022-TGTC,12-131583260-131583269-TC;MOTIFS=CTGTCTCTGCACTGTGC,TC,TGTC,GTGTCTGTCTCTGCA,ACCGTGTCTGTCTCTGT,CTGTCTCTGCACTGTGT;STRUC=<VC59330>	HPRC,HGSVC,1KG-ONT	No	0.007	No	NA,NA	NA	NA
chr12:131582841	399140	INS	81	0.8653	0.4978	5	NA	NA	NA	NA	NA	NA	NA	NA	NA	Yes	ID=12-131581080-131581089-TC,12-131581132-131581191-CTGTCTCTGCACTGTGT,12-131581349-131581408-CTGTCTCTGCACTGTGT,12-131581564-131581609-GTGTCTGTCTCTGCA,12-131582605-131582613-TGTC,12-131582673-131582681-TGTC,12-131582710-131582744-CTGTCTCTGCACTGTGC,12-131582844-131582878-CTGTCTCTGCACTGTGT,12-131582937-131582971-ACCGTGTCTGTCTCTGT,12-131583009-131583022-TGTC,12-131583260-131583269-TC;MOTIFS=CTGTCTCTGCACTGTGC,TC,TGTC,GTGTCTGTCTCTGCA,ACCGTGTCTGTCTCTGT,CTGTCTCTGCACTGTGT;STRUC=<VC59330>	HPRC,HGSVC,1KG-ONT	No	0.007	Yes	NA,NA	NA	NA
chr12:131582861	399141	INS	64	0.9551	0.2789	15	NA	NA	NA	NA	NA	NA	NA	NA	NA	Yes	ID=12-131581080-131581089-TC,12-131581132-131581191-CTGTCTCTGCACTGTGT,12-131581349-131581408-CTGTCTCTGCACTGTGT,12-131581564-131581609-GTGTCTGTCTCTGCA,12-131582605-131582613-TGTC,12-131582673-131582681-TGTC,12-131582710-131582744-CTGTCTCTGCACTGTGC,12-131582844-131582878-CTGTCTCTGCACTGTGT,12-131582937-131582971-ACCGTGTCTGTCTCTGT,12-131583009-131583022-TGTC,12-131583260-131583269-TC;MOTIFS=CTGTCTCTGCACTGTGC,TC,TGTC,GTGTCTGTCTCTGCA,ACCGTGTCTGTCTCTGT,CTGTCTCTGCACTGTGT;STRUC=<VC59330>	HPRC,HGSVC,1KG-ONT	No	0.007	Yes	NA,NA	NA	NA
chr12:131583964	399142	INS	217	0.8404	0.6288	1	NA	NA	NA	NA	NA	NA	NA	NA	NA	No	NA	NA	No	10.54	No	NA,NA	NA	NA
chr12:131585136	399143	DEL	91	0.8989	0.3962	157	NA	NA	NA	NA	NA	NA	NA	NA	NA	No	ID=12-131585205-131585279-GTCTGGATCAGCCCTCTCTTCAC;MOTIFS=GTCTGGATCAGCCCTCTCTTCAC;STRUC=(GTCTGGATCAGCCCTCTCTTCAC)n	HPRC,HGSVC,1KG-ONT	No	3.373	Yes	NA,NA	NA	NA
chr12:131585227	399144	DEL	68	0.8473	0.5614	106	NA	NA	NA	NA	NA	NA	NA	NA	NA	No	ID=12-131585205-131585279-GTCTGGATCAGCCCTCTCTTCAC;MOTIFS=GTCTGGATCAGCCCTCTCTTCAC;STRUC=(GTCTGGATCAGCCCTCTCTTCAC)n	HPRC,HGSVC,1KG-ONT	No	3.882	Yes	NA,NA	NA	NA
chr12:131585232	399145	DEL	114	0.8745	0.5134	5	NA	NA	NA	NA	NA	NA	NA	NA	NA	No	ID=12-131585205-131585279-GTCTGGATCAGCCCTCTCTTCAC;MOTIFS=GTCTGGATCAGCCCTCTCTTCAC;STRUC=(GTCTGGATCAGCCCTCTCTTCAC)n	HGSVC,1KG-ONT	No	2.409	Yes	NA,NA	NA	NA
chr12:131587004	399146	INS	113	0.7851	0.6983	1	NA	NA	NA	NA	NA	NA	NA	NA	NA	No	NA	NA	No	4.625	No	NA,NA	NA	NA
chr12:131588341	399173	INS	717	0.824	0.6429	7	NA	NA	NA	NA	NA	NA	NA	NA	NA	No	ID=12-131588254-131588279-AGTGG,12-131588275-131588295-GTGGG,12-131588296-131588317-TGGAA,12-131588341-131588362-TGGAA,12-131588375-131588395-GTGGA,12-131588391-131588412-TGGAA,12-131588431-131588492-TGGAA,12-131588505-131588525-GTGGA,12-131588521-131588547-TGGAA,12-131588566-131588627-TGGAA,12-131588630-131588649-GTGGG,12-131588645-131588660-GTGGA,12-131588656-131588677-TGGAA,12-131588701-131588721-GTGGA,12-131588717-131588744-TGGAA;MOTIFS=TGGAA,GTGGG,AGTGG,GTGGA;STRUC=<VC59332>	HPRC,HGSVC,1KG-ONT	Yes	0.03	No	NA,NA	NA	NA
chr12:131588341	399159	INS	534	0.8538	0.5457	3	NA	NA	NA	NA	NA	NA	NA	NA	NA	No	ID=12-131588254-131588279-AGTGG,12-131588275-131588295-GTGGG,12-131588296-131588317-TGGAA,12-131588341-131588362-TGGAA,12-131588375-131588395-GTGGA,12-131588391-131588412-TGGAA,12-131588431-131588492-TGGAA,12-131588505-131588525-GTGGA,12-131588521-131588547-TGGAA,12-131588566-131588627-TGGAA,12-131588630-131588649-GTGGG,12-131588645-131588660-GTGGA,12-131588656-131588677-TGGAA,12-131588701-131588721-GTGGA,12-131588717-131588744-TGGAA;MOTIFS=TGGAA,GTGGG,AGTGG,GTGGA;STRUC=<VC59332>	HPRC,HGSVC,1KG-ONT	Yes	0.03	No	NA,NA	NA	NA
chr12:131588341	399160	INS	759	0.8521	0.5477	376	NA	NA	NA	NA	NA	NA	NA	NA	NA	No	ID=12-131588254-131588279-AGTGG,12-131588275-131588295-GTGGG,12-131588296-131588317-TGGAA,12-131588341-131588362-TGGAA,12-131588375-131588395-GTGGA,12-131588391-131588412-TGGAA,12-131588431-131588492-TGGAA,12-131588505-131588525-GTGGA,12-131588521-131588547-TGGAA,12-131588566-131588627-TGGAA,12-131588630-131588649-GTGGG,12-131588645-131588660-GTGGA,12-131588656-131588677-TGGAA,12-131588701-131588721-GTGGA,12-131588717-131588744-TGGAA;MOTIFS=TGGAA,GTGGG,AGTGG,GTGGA;STRUC=<VC59332>	HPRC,HGSVC,1KG-ONT	Yes	0.03	Yes	NA,NA	NA	NA
chr12:131588341	399161	INS	854	0.8719	0.4628	21	NA	NA	NA	NA	NA	NA	NA	NA	NA	No	ID=12-131588254-131588279-AGTGG,12-131588275-131588295-GTGGG,12-131588296-131588317-TGGAA,12-131588341-131588362-TGGAA,12-131588375-131588395-GTGGA,12-131588391-131588412-TGGAA,12-131588431-131588492-TGGAA,12-131588505-131588525-GTGGA,12-131588521-131588547-TGGAA,12-131588566-131588627-TGGAA,12-131588630-131588649-GTGGG,12-131588645-131588660-GTGGA,12-131588656-131588677-TGGAA,12-131588701-131588721-GTGGA,12-131588717-131588744-TGGAA;MOTIFS=TGGAA,GTGGG,AGTGG,GTGGA;STRUC=<VC59332>	HPRC,HGSVC	Yes	0.03	Yes	NA,NA	NA	NA
chr12:131588341	399162	INS	744	0.921	0.2884	28	NA	NA	NA	NA	NA	NA	NA	NA	NA	No	ID=12-131588254-131588279-AGTGG,12-131588275-131588295-GTGGG,12-131588296-131588317-TGGAA,12-131588341-131588362-TGGAA,12-131588375-131588395-GTGGA,12-131588391-131588412-TGGAA,12-131588431-131588492-TGGAA,12-131588505-131588525-GTGGA,12-131588521-131588547-TGGAA,12-131588566-131588627-TGGAA,12-131588630-131588649-GTGGG,12-131588645-131588660-GTGGA,12-131588656-131588677-TGGAA,12-131588701-131588721-GTGGA,12-131588717-131588744-TGGAA;MOTIFS=TGGAA,GTGGG,AGTGG,GTGGA;STRUC=<VC59332>	HPRC,HGSVC,1KG-ONT	Yes	0.03	Yes	NA,NA	NA	NA
chr12:131588341	399164	INS	681	0.8307	0.6347	1	NA	NA	NA	NA	NA	NA	NA	NA	NA	No	ID=12-131588254-131588279-AGTGG,12-131588275-131588295-GTGGG,12-131588296-131588317-TGGAA,12-131588341-131588362-TGGAA,12-131588375-131588395-GTGGA,12-131588391-131588412-TGGAA,12-131588431-131588492-TGGAA,12-131588505-131588525-GTGGA,12-131588521-131588547-TGGAA,12-131588566-131588627-TGGAA,12-131588630-131588649-GTGGG,12-131588645-131588660-GTGGA,12-131588656-131588677-TGGAA,12-131588701-131588721-GTGGA,12-131588717-131588744-TGGAA;MOTIFS=TGGAA,GTGGG,AGTGG,GTGGA;STRUC=<VC59332>	HPRC,HGSVC,1KG-ONT	Yes	0.03	No	NA,NA	NA	NA
chr12:131588341	399165	INS	644	0.9545	0.1937	32	NA	NA	NA	NA	NA	NA	NA	NA	NA	No	ID=12-131588254-131588279-AGTGG,12-131588275-131588295-GTGGG,12-131588296-131588317-TGGAA,12-131588341-131588362-TGGAA,12-131588375-131588395-GTGGA,12-131588391-131588412-TGGAA,12-131588431-131588492-TGGAA,12-131588505-131588525-GTGGA,12-131588521-131588547-TGGAA,12-131588566-131588627-TGGAA,12-131588630-131588649-GTGGG,12-131588645-131588660-GTGGA,12-131588656-131588677-TGGAA,12-131588701-131588721-GTGGA,12-131588717-131588744-TGGAA;MOTIFS=TGGAA,GTGGG,AGTGG,GTGGA;STRUC=<VC59332>	HPRC,HGSVC,1KG-ONT	Yes	0.03	Yes	NA,NA	NA	NA
chr12:131588341	399168	INS	751	0.7997	0.6762	110	NA	NA	NA	NA	NA	NA	NA	NA	NA	No	ID=12-131588254-131588279-AGTGG,12-131588275-131588295-GTGGG,12-131588296-131588317-TGGAA,12-131588341-131588362-TGGAA,12-131588375-131588395-GTGGA,12-131588391-131588412-TGGAA,12-131588431-131588492-TGGAA,12-131588505-131588525-GTGGA,12-131588521-131588547-TGGAA,12-131588566-131588627-TGGAA,12-131588630-131588649-GTGGG,12-131588645-131588660-GTGGA,12-131588656-131588677-TGGAA,12-131588701-131588721-GTGGA,12-131588717-131588744-TGGAA;MOTIFS=TGGAA,GTGGG,AGTGG,GTGGA;STRUC=<VC59332>	HPRC,HGSVC,1KG-ONT	Yes	0.03	Yes	NA,NA	NA	NA
chr12:131588341	399150	INS	513	0.8126	0.6805	8	NA	NA	NA	NA	NA	NA	NA	NA	NA	No	ID=12-131588254-131588279-AGTGG,12-131588275-131588295-GTGGG,12-131588296-131588317-TGGAA,12-131588341-131588362-TGGAA,12-131588375-131588395-GTGGA,12-131588391-131588412-TGGAA,12-131588431-131588492-TGGAA,12-131588505-131588525-GTGGA,12-131588521-131588547-TGGAA,12-131588566-131588627-TGGAA,12-131588630-131588649-GTGGG,12-131588645-131588660-GTGGA,12-131588656-131588677-TGGAA,12-131588701-131588721-GTGGA,12-131588717-131588744-TGGAA;MOTIFS=TGGAA,GTGGG,AGTGG,GTGGA;STRUC=<VC59332>	HPRC,HGSVC,1KG-ONT	Yes	0.03	No	NA,NA	NA	NA
chr12:131588341	399158	INS	809	0.9194	0.295	1	NA	NA	NA	NA	NA	NA	NA	NA	NA	No	ID=12-131588254-131588279-AGTGG,12-131588275-131588295-GTGGG,12-131588296-131588317-TGGAA,12-131588341-131588362-TGGAA,12-131588375-131588395-GTGGA,12-131588391-131588412-TGGAA,12-131588431-131588492-TGGAA,12-131588505-131588525-GTGGA,12-131588521-131588547-TGGAA,12-131588566-131588627-TGGAA,12-131588630-131588649-GTGGG,12-131588645-131588660-GTGGA,12-131588656-131588677-TGGAA,12-131588701-131588721-GTGGA,12-131588717-131588744-TGGAA;MOTIFS=TGGAA,GTGGG,AGTGG,GTGGA;STRUC=<VC59332>	HPRC,HGSVC	Yes	0.03	No	NA,NA	NA	NA
chr12:131588341	399157	INS	709	0.8947	0.3892	137	NA	NA	NA	NA	NA	NA	NA	NA	NA	No	ID=12-131588254-131588279-AGTGG,12-131588275-131588295-GTGGG,12-131588296-131588317-TGGAA,12-131588341-131588362-TGGAA,12-131588375-131588395-GTGGA,12-131588391-131588412-TGGAA,12-131588431-131588492-TGGAA,12-131588505-131588525-GTGGA,12-131588521-131588547-TGGAA,12-131588566-131588627-TGGAA,12-131588630-131588649-GTGGG,12-131588645-131588660-GTGGA,12-131588656-131588677-TGGAA,12-131588701-131588721-GTGGA,12-131588717-131588744-TGGAA;MOTIFS=TGGAA,GTGGG,AGTGG,GTGGA;STRUC=<VC59332>	HPRC,HGSVC,1KG-ONT	Yes	0.03	Yes	NA,NA	NA	NA
chr12:131588341	399156	INS	673	0.892	0.4135	26	NA	NA	NA	NA	NA	NA	NA	NA	NA	No	ID=12-131588254-131588279-AGTGG,12-131588275-131588295-GTGGG,12-131588296-131588317-TGGAA,12-131588341-131588362-TGGAA,12-131588375-131588395-GTGGA,12-131588391-131588412-TGGAA,12-131588431-131588492-TGGAA,12-131588505-131588525-GTGGA,12-131588521-131588547-TGGAA,12-131588566-131588627-TGGAA,12-131588630-131588649-GTGGG,12-131588645-131588660-GTGGA,12-131588656-131588677-TGGAA,12-131588701-131588721-GTGGA,12-131588717-131588744-TGGAA;MOTIFS=TGGAA,GTGGG,AGTGG,GTGGA;STRUC=<VC59332>	HPRC,HGSVC,1KG-ONT	Yes	0.03	Yes	NA,NA	NA	NA
chr12:131588341	399155	INS	809	0.8143	0.6564	237	NA	NA	NA	NA	NA	NA	NA	NA	NA	No	ID=12-131588254-131588279-AGTGG,12-131588275-131588295-GTGGG,12-131588296-131588317-TGGAA,12-131588341-131588362-TGGAA,12-131588375-131588395-GTGGA,12-131588391-131588412-TGGAA,12-131588431-131588492-TGGAA,12-131588505-131588525-GTGGA,12-131588521-131588547-TGGAA,12-131588566-131588627-TGGAA,12-131588630-131588649-GTGGG,12-131588645-131588660-GTGGA,12-131588656-131588677-TGGAA,12-131588701-131588721-GTGGA,12-131588717-131588744-TGGAA;MOTIFS=TGGAA,GTGGG,AGTGG,GTGGA;STRUC=<VC59332>	HPRC,HGSVC	Yes	0.03	Yes	NA,NA	NA	NA
chr12:131588341	399154	INS	805	0.9515	0.2299	58	NA	NA	NA	NA	NA	NA	NA	NA	NA	No	ID=12-131588254-131588279-AGTGG,12-131588275-131588295-GTGGG,12-131588296-131588317-TGGAA,12-131588341-131588362-TGGAA,12-131588375-131588395-GTGGA,12-131588391-131588412-TGGAA,12-131588431-131588492-TGGAA,12-131588505-131588525-GTGGA,12-131588521-131588547-TGGAA,12-131588566-131588627-TGGAA,12-131588630-131588649-GTGGG,12-131588645-131588660-GTGGA,12-131588656-131588677-TGGAA,12-131588701-131588721-GTGGA,12-131588717-131588744-TGGAA;MOTIFS=TGGAA,GTGGG,AGTGG,GTGGA;STRUC=<VC59332>	HPRC,HGSVC	Yes	0.03	Yes	NA,NA	NA	NA
chr12:131588341	399153	INS	525	0.8067	0.6652	2	NA	NA	NA	NA	NA	NA	NA	NA	NA	No	ID=12-131588254-131588279-AGTGG,12-131588275-131588295-GTGGG,12-131588296-131588317-TGGAA,12-131588341-131588362-TGGAA,12-131588375-131588395-GTGGA,12-131588391-131588412-TGGAA,12-131588431-131588492-TGGAA,12-131588505-131588525-GTGGA,12-131588521-131588547-TGGAA,12-131588566-131588627-TGGAA,12-131588630-131588649-GTGGG,12-131588645-131588660-GTGGA,12-131588656-131588677-TGGAA,12-131588701-131588721-GTGGA,12-131588717-131588744-TGGAA;MOTIFS=TGGAA,GTGGG,AGTGG,GTGGA;STRUC=<VC59332>	HPRC,HGSVC,1KG-ONT	Yes	0.03	No	NA,NA	NA	NA
chr12:131588341	399151	INS	645	0.8663	0.4964	1	NA	NA	NA	NA	NA	NA	NA	NA	NA	No	ID=12-131588254-131588279-AGTGG,12-131588275-131588295-GTGGG,12-131588296-131588317-TGGAA,12-131588341-131588362-TGGAA,12-131588375-131588395-GTGGA,12-131588391-131588412-TGGAA,12-131588431-131588492-TGGAA,12-131588505-131588525-GTGGA,12-131588521-131588547-TGGAA,12-131588566-131588627-TGGAA,12-131588630-131588649-GTGGG,12-131588645-131588660-GTGGA,12-131588656-131588677-TGGAA,12-131588701-131588721-GTGGA,12-131588717-131588744-TGGAA;MOTIFS=TGGAA,GTGGG,AGTGG,GTGGA;STRUC=<VC59332>	HPRC,HGSVC,1KG-ONT	Yes	0.03	No	NA,NA	NA	NA
chr12:131588341	399170	INS	744	0.8918	0.4333	349	NA	NA	NA	NA	NA	NA	NA	NA	NA	No	ID=12-131588254-131588279-AGTGG,12-131588275-131588295-GTGGG,12-131588296-131588317-TGGAA,12-131588341-131588362-TGGAA,12-131588375-131588395-GTGGA,12-131588391-131588412-TGGAA,12-131588431-131588492-TGGAA,12-131588505-131588525-GTGGA,12-131588521-131588547-TGGAA,12-131588566-131588627-TGGAA,12-131588630-131588649-GTGGG,12-131588645-131588660-GTGGA,12-131588656-131588677-TGGAA,12-131588701-131588721-GTGGA,12-131588717-131588744-TGGAA;MOTIFS=TGGAA,GTGGG,AGTGG,GTGGA;STRUC=<VC59332>	HPRC,HGSVC,1KG-ONT	Yes	0.03	Yes	NA,NA	NA	NA
chr12:131588341	399175	INS	857	0.8805	0.5119	3	NA	NA	NA	NA	NA	NA	NA	NA	NA	No	ID=12-131588254-131588279-AGTGG,12-131588275-131588295-GTGGG,12-131588296-131588317-TGGAA,12-131588341-131588362-TGGAA,12-131588375-131588395-GTGGA,12-131588391-131588412-TGGAA,12-131588431-131588492-TGGAA,12-131588505-131588525-GTGGA,12-131588521-131588547-TGGAA,12-131588566-131588627-TGGAA,12-131588630-131588649-GTGGG,12-131588645-131588660-GTGGA,12-131588656-131588677-TGGAA,12-131588701-131588721-GTGGA,12-131588717-131588744-TGGAA;MOTIFS=TGGAA,GTGGG,AGTGG,GTGGA;STRUC=<VC59332>	HPRC,HGSVC	Yes	0.03	Yes	NA,NA	NA	NA
chr12:131588341	399174	INS	608	0.7986	0.695	2	NA	NA	NA	NA	NA	NA	NA	NA	NA	No	ID=12-131588254-131588279-AGTGG,12-131588275-131588295-GTGGG,12-131588296-131588317-TGGAA,12-131588341-131588362-TGGAA,12-131588375-131588395-GTGGA,12-131588391-131588412-TGGAA,12-131588431-131588492-TGGAA,12-131588505-131588525-GTGGA,12-131588521-131588547-TGGAA,12-131588566-131588627-TGGAA,12-131588630-131588649-GTGGG,12-131588645-131588660-GTGGA,12-131588656-131588677-TGGAA,12-131588701-131588721-GTGGA,12-131588717-131588744-TGGAA;MOTIFS=TGGAA,GTGGG,AGTGG,GTGGA;STRUC=<VC59332>	HPRC,HGSVC,1KG-ONT	Yes	0.03	Yes	NA,NA	NA	NA
chr12:131588341	399172	INS	999	0.8769	0.4452	10	NA	NA	NA	NA	NA	NA	NA	NA	NA	No	ID=12-131588254-131588279-AGTGG,12-131588275-131588295-GTGGG,12-131588296-131588317-TGGAA,12-131588341-131588362-TGGAA,12-131588375-131588395-GTGGA,12-131588391-131588412-TGGAA,12-131588431-131588492-TGGAA,12-131588505-131588525-GTGGA,12-131588521-131588547-TGGAA,12-131588566-131588627-TGGAA,12-131588630-131588649-GTGGG,12-131588645-131588660-GTGGA,12-131588656-131588677-TGGAA,12-131588701-131588721-GTGGA,12-131588717-131588744-TGGAA;MOTIFS=TGGAA,GTGGG,AGTGG,GTGGA;STRUC=<VC59332>	HPRC,HGSVC	Yes	0.03	Yes	NA,NA	NA	NA
chr12:131588341	399171	INS	575	0.8044	0.6677	2	NA	NA	NA	NA	NA	NA	NA	NA	NA	No	ID=12-131588254-131588279-AGTGG,12-131588275-131588295-GTGGG,12-131588296-131588317-TGGAA,12-131588341-131588362-TGGAA,12-131588375-131588395-GTGGA,12-131588391-131588412-TGGAA,12-131588431-131588492-TGGAA,12-131588505-131588525-GTGGA,12-131588521-131588547-TGGAA,12-131588566-131588627-TGGAA,12-131588630-131588649-GTGGG,12-131588645-131588660-GTGGA,12-131588656-131588677-TGGAA,12-131588701-131588721-GTGGA,12-131588717-131588744-TGGAA;MOTIFS=TGGAA,GTGGG,AGTGG,GTGGA;STRUC=<VC59332>	HPRC,HGSVC,1KG-ONT	Yes	0.03	No	NA,NA	NA	NA
chr12:131588342	399177	INS	649	0.8903	0.6005	12	NA	NA	NA	NA	NA	NA	NA	NA	NA	No	ID=12-131588254-131588279-AGTGG,12-131588275-131588295-GTGGG,12-131588296-131588317-TGGAA,12-131588341-131588362-TGGAA,12-131588375-131588395-GTGGA,12-131588391-131588412-TGGAA,12-131588431-131588492-TGGAA,12-131588505-131588525-GTGGA,12-131588521-131588547-TGGAA,12-131588566-131588627-TGGAA,12-131588630-131588649-GTGGG,12-131588645-131588660-GTGGA,12-131588656-131588677-TGGAA,12-131588701-131588721-GTGGA,12-131588717-131588744-TGGAA;MOTIFS=TGGAA,GTGGG,AGTGG,GTGGA;STRUC=<VC59332>	HPRC,HGSVC,1KG-ONT	Yes	0.03	Yes	NA,NA	NA	NA
chr12:131588342	399176	INS	701	0.8364	0.5862	54	NA	NA	NA	NA	NA	NA	NA	NA	NA	No	ID=12-131588254-131588279-AGTGG,12-131588275-131588295-GTGGG,12-131588296-131588317-TGGAA,12-131588341-131588362-TGGAA,12-131588375-131588395-GTGGA,12-131588391-131588412-TGGAA,12-131588431-131588492-TGGAA,12-131588505-131588525-GTGGA,12-131588521-131588547-TGGAA,12-131588566-131588627-TGGAA,12-131588630-131588649-GTGGG,12-131588645-131588660-GTGGA,12-131588656-131588677-TGGAA,12-131588701-131588721-GTGGA,12-131588717-131588744-TGGAA;MOTIFS=TGGAA,GTGGG,AGTGG,GTGGA;STRUC=<VC59332>	HPRC,HGSVC,1KG-ONT	Yes	0.03	Yes	NA,NA	NA	NA
chr12:131588342	399178	INS	709	0.8776	0.4276	39	NA	NA	NA	NA	NA	NA	NA	NA	NA	No	ID=12-131588254-131588279-AGTGG,12-131588275-131588295-GTGGG,12-131588296-131588317-TGGAA,12-131588341-131588362-TGGAA,12-131588375-131588395-GTGGA,12-131588391-131588412-TGGAA,12-131588431-131588492-TGGAA,12-131588505-131588525-GTGGA,12-131588521-131588547-TGGAA,12-131588566-131588627-TGGAA,12-131588630-131588649-GTGGG,12-131588645-131588660-GTGGA,12-131588656-131588677-TGGAA,12-131588701-131588721-GTGGA,12-131588717-131588744-TGGAA;MOTIFS=TGGAA,GTGGG,AGTGG,GTGGA;STRUC=<VC59332>	HPRC,HGSVC,1KG-ONT	Yes	0.03	Yes	NA,NA	NA	NA
chr12:131588436	399179	INS	202	0.8308	0.6647	1	NA	NA	NA	NA	NA	NA	NA	NA	NA	No	ID=12-131588254-131588279-AGTGG,12-131588275-131588295-GTGGG,12-131588296-131588317-TGGAA,12-131588341-131588362-TGGAA,12-131588375-131588395-GTGGA,12-131588391-131588412-TGGAA,12-131588431-131588492-TGGAA,12-131588505-131588525-GTGGA,12-131588521-131588547-TGGAA,12-131588566-131588627-TGGAA,12-131588630-131588649-GTGGG,12-131588645-131588660-GTGGA,12-131588656-131588677-TGGAA,12-131588701-131588721-GTGGA,12-131588717-131588744-TGGAA;MOTIFS=TGGAA,GTGGG,AGTGG,GTGGA;STRUC=<VC59332>	HPRC,HGSVC	No	0.03	No	NA,NA	NA	NA
chr12:131588456	399183	INS	85	0.8632	0.5297	2	NA	NA	NA	NA	NA	NA	NA	NA	NA	No	ID=12-131588254-131588279-AGTGG,12-131588275-131588295-GTGGG,12-131588296-131588317-TGGAA,12-131588341-131588362-TGGAA,12-131588375-131588395-GTGGA,12-131588391-131588412-TGGAA,12-131588431-131588492-TGGAA,12-131588505-131588525-GTGGA,12-131588521-131588547-TGGAA,12-131588566-131588627-TGGAA,12-131588630-131588649-GTGGG,12-131588645-131588660-GTGGA,12-131588656-131588677-TGGAA,12-131588701-131588721-GTGGA,12-131588717-131588744-TGGAA;MOTIFS=TGGAA,GTGGG,AGTGG,GTGGA;STRUC=<VC59332>	HPRC,HGSVC,1KG-ONT	No	0.03	Yes	NA,NA	NA	NA
chr12:131588581	399194	INS	55	0.8287	0.645	1	NA	NA	NA	NA	NA	NA	NA	NA	NA	No	ID=12-131588254-131588279-AGTGG,12-131588275-131588295-GTGGG,12-131588296-131588317-TGGAA,12-131588341-131588362-TGGAA,12-131588375-131588395-GTGGA,12-131588391-131588412-TGGAA,12-131588431-131588492-TGGAA,12-131588505-131588525-GTGGA,12-131588521-131588547-TGGAA,12-131588566-131588627-TGGAA,12-131588630-131588649-GTGGG,12-131588645-131588660-GTGGA,12-131588656-131588677-TGGAA,12-131588701-131588721-GTGGA,12-131588717-131588744-TGGAA;MOTIFS=TGGAA,GTGGG,AGTGG,GTGGA;STRUC=<VC59332>	HPRC	No	0.03	No	NA,NA	NA	NA
chr12:131588581	399195	INS	100	0.803	0.6928	1	NA	NA	NA	NA	NA	NA	NA	NA	NA	No	ID=12-131588254-131588279-AGTGG,12-131588275-131588295-GTGGG,12-131588296-131588317-TGGAA,12-131588341-131588362-TGGAA,12-131588375-131588395-GTGGA,12-131588391-131588412-TGGAA,12-131588431-131588492-TGGAA,12-131588505-131588525-GTGGA,12-131588521-131588547-TGGAA,12-131588566-131588627-TGGAA,12-131588630-131588649-GTGGG,12-131588645-131588660-GTGGA,12-131588656-131588677-TGGAA,12-131588701-131588721-GTGGA,12-131588717-131588744-TGGAA;MOTIFS=TGGAA,GTGGG,AGTGG,GTGGA;STRUC=<VC59332>	HPRC,HGSVC,1KG-ONT	No	0.03	Yes	NA,NA	NA	NA
chr12:131588586	399201	INS	345	0.8342	0.6138	1	NA	NA	NA	NA	NA	NA	NA	NA	NA	No	ID=12-131588254-131588279-AGTGG,12-131588275-131588295-GTGGG,12-131588296-131588317-TGGAA,12-131588341-131588362-TGGAA,12-131588375-131588395-GTGGA,12-131588391-131588412-TGGAA,12-131588431-131588492-TGGAA,12-131588505-131588525-GTGGA,12-131588521-131588547-TGGAA,12-131588566-131588627-TGGAA,12-131588630-131588649-GTGGG,12-131588645-131588660-GTGGA,12-131588656-131588677-TGGAA,12-131588701-131588721-GTGGA,12-131588717-131588744-TGGAA;MOTIFS=TGGAA,GTGGG,AGTGG,GTGGA;STRUC=<VC59332>	HPRC,HGSVC,1KG-ONT	No	0.03	Yes	NA,NA	NA	NA
chr12:131588591	399203	INS	216	0.8123	0.6699	1	NA	NA	NA	NA	NA	NA	NA	NA	NA	No	ID=12-131588254-131588279-AGTGG,12-131588275-131588295-GTGGG,12-131588296-131588317-TGGAA,12-131588341-131588362-TGGAA,12-131588375-131588395-GTGGA,12-131588391-131588412-TGGAA,12-131588431-131588492-TGGAA,12-131588505-131588525-GTGGA,12-131588521-131588547-TGGAA,12-131588566-131588627-TGGAA,12-131588630-131588649-GTGGG,12-131588645-131588660-GTGGA,12-131588656-131588677-TGGAA,12-131588701-131588721-GTGGA,12-131588717-131588744-TGGAA;MOTIFS=TGGAA,GTGGG,AGTGG,GTGGA;STRUC=<VC59332>	HPRC,HGSVC	No	0.03	No	NA,NA	NA	NA
chr12:131594421	399208	DEL	308	0.9763	0.0818	989	NA	NA	NA	NA	NA	NA	NA	NA	NA	No	ID=12-131594683-131594700-A,12-131594991-131595008-A;MOTIFS=A;STRUC=<VC59334>	HPRC,HGSVC,1KG-ONT	No	0.827	Yes	NA,NA	NA	NA
chr12:131594640	399209	DEL	291	0.948	0.2035	1	NA	NA	NA	NA	NA	NA	NA	NA	NA	No	ID=12-131594683-131594700-A,12-131594991-131595008-A;MOTIFS=A;STRUC=<VC59334>	HPRC,HGSVC,1KG-ONT	No	0.191	No	NA,NA	NA	NA
chr12:131594683	399210	DEL	309	0.9554	0.2738	77	NA	NA	NA	NA	NA	NA	NA	NA	NA	No	ID=12-131594683-131594700-A,12-131594991-131595008-A;MOTIFS=A;STRUC=<VC59334>	HPRC,HGSVC,1KG-ONT	No	0.191	Yes	NA,NA	NA	NA
chr12:131594715	399211	DEL	308	0.9331	0.2704	4	NA	NA	NA	NA	NA	NA	NA	NA	NA	No	ID=12-131594683-131594700-A,12-131594991-131595008-A;MOTIFS=A;STRUC=<VC59334>	HPRC,HGSVC,1KG-ONT	No	0.191	No	NA,NA	NA	NA
chr12:131598883	399212	INS	60	0.8891	0.4297	14	NA	NA	NA	NA	NA	NA	NA	NA	enhancer	No	NA	NA	Yes	1.831	Yes	NA,NA	NA	NA
chr12:131603202	399213	DEL	80	0.8696	0.4748	21	NA	NA	NA	NA	NA	NA	NA	NA	NA	No	NA	HGSVC,1KG-ONT	No	0.236	Yes	NA,NA	NA	NA
chr12:131603253	399214	INS	80	0.835	0.6075	43	NA	NA	NA	NA	NA	NA	NA	NA	NA	No	NA	HPRC,HGSVC,1KG-ONT	No	0.794	Yes	NA,NA	NA	NA
chr12:131613879	399215	INS	90	0.9189	0.457	2	NA	NA	NA	NA	NA	NA	NA	NA	NA	No	NA	HPRC	Yes	1.992	Yes	NA,NA	NA	NA
chr12:131614474	399216	INS	321	0.9565	0.1894	359	NA	NA	NA	NA	NA	NA	NA	NA	NA	No	NA	HPRC,HGSVC,1KG-ONT	Yes	1.859	Yes	NA,NA	NA	NA
chr12:131616886	399217	INS	166	0.8489	0.572	53	NA	NA	NA	NA	NA	NA	NA	NA	NA	No	NA	HPRC,HGSVC,1KG-ONT	Yes	1.992	Yes	NA,NA	NA	NA
chr12:131616896	399229	INS	165	0.8055	0.6751	164	NA	NA	NA	NA	NA	NA	NA	NA	NA	No	NA	HPRC,HGSVC,1KG-ONT	Yes	1.992	Yes	NA,NA	NA	NA
chr12:131616896	399228	INS	110	0.8752	0.478	168	NA	NA	NA	NA	NA	NA	NA	NA	NA	No	NA	HPRC,HGSVC	Yes	1.992	Yes	NA,NA	NA	NA
chr12:131616896	399227	INS	275	0.8538	0.5279	64	NA	NA	NA	NA	NA	NA	NA	NA	NA	No	NA	HPRC,HGSVC,1KG-ONT	No	1.992	Yes	NA,NA	NA	NA
chr12:131616896	399226	INS	55	0.947	0.223	456	NA	NA	NA	NA	NA	NA	NA	NA	NA	No	NA	HPRC,HGSVC,1KG-ONT	No	1.992	Yes	NA,NA	NA	NA
chr12:131616896	399225	INS	1210	0.9002	0.3611	8	NA	NA	NA	NA	NA	NA	NA	NA	NA	No	NA	HGSVC,1KG-ONT	No	1.992	Yes	NA,NA	NA	NA
chr12:131616896	399224	INS	385	0.9017	0.3713	21	NA	NA	NA	NA	NA	NA	NA	NA	NA	No	NA	HPRC,HGSVC	No	1.992	Yes	NA,NA	NA	NA
chr12:131616896	399223	INS	550	0.8729	0.4735	2	NA	NA	NA	NA	NA	NA	NA	NA	NA	No	NA	HPRC,HGSVC,1KG-ONT	No	1.992	No	NA,NA	NA	NA
chr12:131616896	399222	INS	220	0.9045	0.3442	38	NA	NA	NA	NA	NA	NA	NA	NA	NA	No	NA	HPRC,HGSVC,1KG-ONT	No	1.992	Yes	NA,NA	NA	NA
chr12:131616896	399221	INS	55	0.802	0.6833	269	NA	NA	NA	NA	NA	NA	NA	NA	NA	No	NA	HPRC,HGSVC,1KG-ONT	No	1.992	Yes	NA,NA	NA	NA
chr12:131616896	399220	INS	331	0.9617	0.2049	7	NA	NA	NA	NA	NA	NA	NA	NA	NA	No	NA	HGSVC	No	1.992	Yes	NA,NA	NA	NA
chr12:131616896	399219	INS	440	0.8564	0.6116	3	NA	NA	NA	NA	NA	NA	NA	NA	NA	No	NA	HPRC,HGSVC	No	1.992	No	NA,NA	NA	NA
chr12:131616896	399218	INS	330	0.9608	0.1962	3	NA	NA	NA	NA	NA	NA	NA	NA	NA	No	NA	HGSVC	No	1.992	No	NA,NA	NA	NA
chr12:131616896	399230	INS	58	0.8677	0.499	19	NA	NA	NA	NA	NA	NA	NA	NA	NA	No	NA	HPRC,HGSVC,1KG-ONT	No	1.992	No	NA,NA	NA	NA
chr12:131616955	399231	INS	55	0.8678	0.4625	115	NA	NA	NA	NA	NA	NA	NA	NA	NA	No	NA	HPRC,HGSVC,1KG-ONT	No	1.992	Yes	NA,NA	NA	NA
chr12:131624110	399232	DEL	75	0.9065	0.3515	1	NA	NA	NA	NA	NA	NA	NA	NA	enhancer	Yes	NA	NA	No	2.464	No	NA,NA	NA	NA
chr12:131626508	399233	DEL	646	0.8286	0.6212	3	NA	NA	NA	NA	NA	NA	NA	NA	enhancer	Yes	ID=12-131626597-131626880-TCTCCCCATCCACCCGAGACCACAGCCACTCCCC,12-131627122-131627254-GAGACCACAGCCACTCCCCTCTCACCATCCGCCC,12-131627429-131627548-AGACCACAGCCACTCCCCTCTCCCCATCCGCCCG,12-131627617-131627723-TCTCCCCATCCACCCGAGACCACAGCCACTCCCC;MOTIFS=GAGACCACAGCCACTCCCCTCTCACCATCCGCCC,AGACCACAGCCACTCCCCTCTCCCCATCCGCCCG,TCTCCCCATCCACCCGAGACCACAGCCACTCCCC;STRUC=<VC59343>	HPRC,1KG-ONT	Yes	4.18	Yes	NA,NA	NA	NA
chr12:131626595	399234	INS	1020	0.9304	0.2757	6	NA	NA	NA	NA	NA	NA	NA	NA	enhancer	Yes	NA	HPRC	No	0.044	Yes	NA,NA	NA	NA
chr12:131626697	399235	INS	133	0.8051	0.6885	4	NA	NA	NA	NA	NA	NA	NA	NA	enhancer	Yes	ID=12-131626597-131626880-TCTCCCCATCCACCCGAGACCACAGCCACTCCCC,12-131627122-131627254-GAGACCACAGCCACTCCCCTCTCACCATCCGCCC,12-131627429-131627548-AGACCACAGCCACTCCCCTCTCCCCATCCGCCCG,12-131627617-131627723-TCTCCCCATCCACCCGAGACCACAGCCACTCCCC;MOTIFS=GAGACCACAGCCACTCCCCTCTCACCATCCGCCC,AGACCACAGCCACTCCCCTCTCCCCATCCGCCCG,TCTCCCCATCCACCCGAGACCACAGCCACTCCCC;STRUC=<VC59343>	HPRC	No	0.002	No	NA,NA	NA	NA
chr12:131626738	399237	INS	1496	0.9181	0.576	4	NA	NA	NA	NA	NA	NA	NA	NA	enhancer	Yes	ID=12-131626597-131626880-TCTCCCCATCCACCCGAGACCACAGCCACTCCCC,12-131627122-131627254-GAGACCACAGCCACTCCCCTCTCACCATCCGCCC,12-131627429-131627548-AGACCACAGCCACTCCCCTCTCCCCATCCGCCCG,12-131627617-131627723-TCTCCCCATCCACCCGAGACCACAGCCACTCCCC;MOTIFS=GAGACCACAGCCACTCCCCTCTCACCATCCGCCC,AGACCACAGCCACTCCCCTCTCCCCATCCGCCCG,TCTCCCCATCCACCCGAGACCACAGCCACTCCCC;STRUC=<VC59343>	HPRC,HGSVC	No	0.089	No	NA,NA	NA	NA
chr12:131626767	399239	INS	68	0.8349	0.622	43	NA	NA	NA	NA	NA	NA	NA	NA	enhancer	Yes	ID=12-131626597-131626880-TCTCCCCATCCACCCGAGACCACAGCCACTCCCC,12-131627122-131627254-GAGACCACAGCCACTCCCCTCTCACCATCCGCCC,12-131627429-131627548-AGACCACAGCCACTCCCCTCTCCCCATCCGCCCG,12-131627617-131627723-TCTCCCCATCCACCCGAGACCACAGCCACTCCCC;MOTIFS=GAGACCACAGCCACTCCCCTCTCACCATCCGCCC,AGACCACAGCCACTCCCCTCTCCCCATCCGCCCG,TCTCCCCATCCACCCGAGACCACAGCCACTCCCC;STRUC=<VC59343>	HPRC,HGSVC	No	0.002	Yes	NA,NA	NA	NA
chr12:131626772	399241	INS	2147	0.8223	0.6235	12	NA	NA	NA	NA	NA	NA	NA	NA	enhancer	Yes	ID=12-131626597-131626880-TCTCCCCATCCACCCGAGACCACAGCCACTCCCC,12-131627122-131627254-GAGACCACAGCCACTCCCCTCTCACCATCCGCCC,12-131627429-131627548-AGACCACAGCCACTCCCCTCTCCCCATCCGCCCG,12-131627617-131627723-TCTCCCCATCCACCCGAGACCACAGCCACTCCCC;MOTIFS=GAGACCACAGCCACTCCCCTCTCACCATCCGCCC,AGACCACAGCCACTCCCCTCTCCCCATCCGCCCG,TCTCCCCATCCACCCGAGACCACAGCCACTCCCC;STRUC=<VC59343>	HPRC,HGSVC	No	0.002	Yes	NA,NA	NA	NA
chr12:131626781	399242	INS	333	0.8735	0.5218	2	NA	NA	NA	NA	NA	NA	NA	NA	enhancer	Yes	ID=12-131626597-131626880-TCTCCCCATCCACCCGAGACCACAGCCACTCCCC,12-131627122-131627254-GAGACCACAGCCACTCCCCTCTCACCATCCGCCC,12-131627429-131627548-AGACCACAGCCACTCCCCTCTCCCCATCCGCCCG,12-131627617-131627723-TCTCCCCATCCACCCGAGACCACAGCCACTCCCC;MOTIFS=GAGACCACAGCCACTCCCCTCTCACCATCCGCCC,AGACCACAGCCACTCCCCTCTCCCCATCCGCCCG,TCTCCCCATCCACCCGAGACCACAGCCACTCCCC;STRUC=<VC59343>	HPRC,HGSVC,1KG-ONT	No	0.089	No	NA,NA	NA	NA
chr12:131626800	399243	INS	408	0.9094	0.4054	5	NA	NA	NA	NA	NA	NA	NA	NA	enhancer	Yes	ID=12-131626597-131626880-TCTCCCCATCCACCCGAGACCACAGCCACTCCCC,12-131627122-131627254-GAGACCACAGCCACTCCCCTCTCACCATCCGCCC,12-131627429-131627548-AGACCACAGCCACTCCCCTCTCCCCATCCGCCCG,12-131627617-131627723-TCTCCCCATCCACCCGAGACCACAGCCACTCCCC;MOTIFS=GAGACCACAGCCACTCCCCTCTCACCATCCGCCC,AGACCACAGCCACTCCCCTCTCCCCATCCGCCCG,TCTCCCCATCCACCCGAGACCACAGCCACTCCCC;STRUC=<VC59343>	HPRC,HGSVC	No	0.002	No	NA,NA	NA	NA
chr12:131626812	399244	INS	1394	0.8396	0.5794	49	NA	NA	NA	NA	NA	NA	NA	NA	enhancer	Yes	ID=12-131626597-131626880-TCTCCCCATCCACCCGAGACCACAGCCACTCCCC,12-131627122-131627254-GAGACCACAGCCACTCCCCTCTCACCATCCGCCC,12-131627429-131627548-AGACCACAGCCACTCCCCTCTCCCCATCCGCCCG,12-131627617-131627723-TCTCCCCATCCACCCGAGACCACAGCCACTCCCC;MOTIFS=GAGACCACAGCCACTCCCCTCTCACCATCCGCCC,AGACCACAGCCACTCCCCTCTCCCCATCCGCCCG,TCTCCCCATCCACCCGAGACCACAGCCACTCCCC;STRUC=<VC59343>	HPRC,HGSVC	No	0.002	Yes	NA,NA	NA	NA
chr12:131626813	399245	INS	487	0.8249	0.6566	20	NA	NA	NA	NA	NA	NA	NA	NA	enhancer	Yes	ID=12-131626597-131626880-TCTCCCCATCCACCCGAGACCACAGCCACTCCCC,12-131627122-131627254-GAGACCACAGCCACTCCCCTCTCACCATCCGCCC,12-131627429-131627548-AGACCACAGCCACTCCCCTCTCCCCATCCGCCCG,12-131627617-131627723-TCTCCCCATCCACCCGAGACCACAGCCACTCCCC;MOTIFS=GAGACCACAGCCACTCCCCTCTCACCATCCGCCC,AGACCACAGCCACTCCCCTCTCCCCATCCGCCCG,TCTCCCCATCCACCCGAGACCACAGCCACTCCCC;STRUC=<VC59343>	HPRC,HGSVC	No	0.002	Yes	NA,NA	NA	NA
chr12:131626902	399247	INS	3566	0.8741	0.4954	18	NA	NA	NA	NA	NA	NA	NA	NA	enhancer	Yes	ID=12-131626597-131626880-TCTCCCCATCCACCCGAGACCACAGCCACTCCCC,12-131627122-131627254-GAGACCACAGCCACTCCCCTCTCACCATCCGCCC,12-131627429-131627548-AGACCACAGCCACTCCCCTCTCCCCATCCGCCCG,12-131627617-131627723-TCTCCCCATCCACCCGAGACCACAGCCACTCCCC;MOTIFS=GAGACCACAGCCACTCCCCTCTCACCATCCGCCC,AGACCACAGCCACTCCCCTCTCCCCATCCGCCCG,TCTCCCCATCCACCCGAGACCACAGCCACTCCCC;STRUC=<VC59343>	HPRC,HGSVC,1KG-ONT	No	0.002	Yes	NA,NA	NA	NA
chr12:131626903	399248	INS	343	0.8454	0.6101	3	NA	NA	NA	NA	NA	NA	NA	NA	enhancer	Yes	ID=12-131626597-131626880-TCTCCCCATCCACCCGAGACCACAGCCACTCCCC,12-131627122-131627254-GAGACCACAGCCACTCCCCTCTCACCATCCGCCC,12-131627429-131627548-AGACCACAGCCACTCCCCTCTCCCCATCCGCCCG,12-131627617-131627723-TCTCCCCATCCACCCGAGACCACAGCCACTCCCC;MOTIFS=GAGACCACAGCCACTCCCCTCTCACCATCCGCCC,AGACCACAGCCACTCCCCTCTCCCCATCCGCCCG,TCTCCCCATCCACCCGAGACCACAGCCACTCCCC;STRUC=<VC59343>	HPRC,HGSVC,1KG-ONT	No	0.002	Yes	NA,NA	NA	NA
chr12:131626915	399251	INS	238	0.8867	0.4548	1	NA	NA	NA	NA	NA	NA	NA	NA	enhancer	Yes	ID=12-131626597-131626880-TCTCCCCATCCACCCGAGACCACAGCCACTCCCC,12-131627122-131627254-GAGACCACAGCCACTCCCCTCTCACCATCCGCCC,12-131627429-131627548-AGACCACAGCCACTCCCCTCTCCCCATCCGCCCG,12-131627617-131627723-TCTCCCCATCCACCCGAGACCACAGCCACTCCCC;MOTIFS=GAGACCACAGCCACTCCCCTCTCACCATCCGCCC,AGACCACAGCCACTCCCCTCTCCCCATCCGCCCG,TCTCCCCATCCACCCGAGACCACAGCCACTCCCC;STRUC=<VC59343>	HPRC,HGSVC,1KG-ONT	No	0.002	No	NA,NA	NA	NA
chr12:131626915	399250	INS	374	0.8345	0.6289	15	NA	NA	NA	NA	NA	NA	NA	NA	enhancer	Yes	ID=12-131626597-131626880-TCTCCCCATCCACCCGAGACCACAGCCACTCCCC,12-131627122-131627254-GAGACCACAGCCACTCCCCTCTCACCATCCGCCC,12-131627429-131627548-AGACCACAGCCACTCCCCTCTCCCCATCCGCCCG,12-131627617-131627723-TCTCCCCATCCACCCGAGACCACAGCCACTCCCC;MOTIFS=GAGACCACAGCCACTCCCCTCTCACCATCCGCCC,AGACCACAGCCACTCCCCTCTCCCCATCCGCCCG,TCTCCCCATCCACCCGAGACCACAGCCACTCCCC;STRUC=<VC59343>	HPRC,HGSVC,1KG-ONT	No	0.002	Yes	NA,NA	NA	NA
chr12:131626915	399249	INS	1737	0.8353	0.5964	108	NA	NA	NA	NA	NA	NA	NA	NA	enhancer	Yes	ID=12-131626597-131626880-TCTCCCCATCCACCCGAGACCACAGCCACTCCCC,12-131627122-131627254-GAGACCACAGCCACTCCCCTCTCACCATCCGCCC,12-131627429-131627548-AGACCACAGCCACTCCCCTCTCCCCATCCGCCCG,12-131627617-131627723-TCTCCCCATCCACCCGAGACCACAGCCACTCCCC;MOTIFS=GAGACCACAGCCACTCCCCTCTCACCATCCGCCC,AGACCACAGCCACTCCCCTCTCCCCATCCGCCCG,TCTCCCCATCCACCCGAGACCACAGCCACTCCCC;STRUC=<VC59343>	HPRC,HGSVC,1KG-ONT	No	0.002	Yes	NA,NA	NA	NA
chr12:131626937	399253	DEL	68	0.8373	0.6029	8	NA	NA	NA	NA	NA	NA	NA	NA	enhancer	Yes	ID=12-131626597-131626880-TCTCCCCATCCACCCGAGACCACAGCCACTCCCC,12-131627122-131627254-GAGACCACAGCCACTCCCCTCTCACCATCCGCCC,12-131627429-131627548-AGACCACAGCCACTCCCCTCTCCCCATCCGCCCG,12-131627617-131627723-TCTCCCCATCCACCCGAGACCACAGCCACTCCCC;MOTIFS=GAGACCACAGCCACTCCCCTCTCACCATCCGCCC,AGACCACAGCCACTCCCCTCTCCCCATCCGCCCG,TCTCCCCATCCACCCGAGACCACAGCCACTCCCC;STRUC=<VC59343>	HPRC	No	0.049	Yes	NA,NA	NA	NA
chr12:131626971	399255	DEL	544	0.8751	0.4786	30	NA	NA	NA	NA	NA	NA	NA	NA	enhancer	Yes	ID=12-131626597-131626880-TCTCCCCATCCACCCGAGACCACAGCCACTCCCC,12-131627122-131627254-GAGACCACAGCCACTCCCCTCTCACCATCCGCCC,12-131627429-131627548-AGACCACAGCCACTCCCCTCTCCCCATCCGCCCG,12-131627617-131627723-TCTCCCCATCCACCCGAGACCACAGCCACTCCCC;MOTIFS=GAGACCACAGCCACTCCCCTCTCACCATCCGCCC,AGACCACAGCCACTCCCCTCTCCCCATCCGCCCG,TCTCCCCATCCACCCGAGACCACAGCCACTCCCC;STRUC=<VC59343>	HPRC,1KG-ONT	Yes	0.078	Yes	NA,NA	NA	NA
chr12:131627017	399257	INS	2707	0.9473	0.2328	1	NA	NA	NA	NA	NA	NA	NA	NA	enhancer	Yes	ID=12-131626597-131626880-TCTCCCCATCCACCCGAGACCACAGCCACTCCCC,12-131627122-131627254-GAGACCACAGCCACTCCCCTCTCACCATCCGCCC,12-131627429-131627548-AGACCACAGCCACTCCCCTCTCCCCATCCGCCCG,12-131627617-131627723-TCTCCCCATCCACCCGAGACCACAGCCACTCCCC;MOTIFS=GAGACCACAGCCACTCCCCTCTCACCATCCGCCC,AGACCACAGCCACTCCCCTCTCCCCATCCGCCCG,TCTCCCCATCCACCCGAGACCACAGCCACTCCCC;STRUC=<VC59343>	HPRC,HGSVC,1KG-ONT	No	0.002	No	NA,NA	NA	NA
chr12:131627044	399259	INS	238	0.8563	0.511	3	NA	NA	NA	NA	NA	NA	NA	NA	enhancer	Yes	ID=12-131626597-131626880-TCTCCCCATCCACCCGAGACCACAGCCACTCCCC,12-131627122-131627254-GAGACCACAGCCACTCCCCTCTCACCATCCGCCC,12-131627429-131627548-AGACCACAGCCACTCCCCTCTCCCCATCCGCCCG,12-131627617-131627723-TCTCCCCATCCACCCGAGACCACAGCCACTCCCC;MOTIFS=GAGACCACAGCCACTCCCCTCTCACCATCCGCCC,AGACCACAGCCACTCCCCTCTCCCCATCCGCCCG,TCTCCCCATCCACCCGAGACCACAGCCACTCCCC;STRUC=<VC59343>	HPRC,HGSVC,1KG-ONT	No	0.044	No	NA,NA	NA	NA
chr12:131627044	399260	INS	69	0.8626	0.5017	6	NA	NA	NA	NA	NA	NA	NA	NA	enhancer	Yes	ID=12-131626597-131626880-TCTCCCCATCCACCCGAGACCACAGCCACTCCCC,12-131627122-131627254-GAGACCACAGCCACTCCCCTCTCACCATCCGCCC,12-131627429-131627548-AGACCACAGCCACTCCCCTCTCCCCATCCGCCCG,12-131627617-131627723-TCTCCCCATCCACCCGAGACCACAGCCACTCCCC;MOTIFS=GAGACCACAGCCACTCCCCTCTCACCATCCGCCC,AGACCACAGCCACTCCCCTCTCCCCATCCGCCCG,TCTCCCCATCCACCCGAGACCACAGCCACTCCCC;STRUC=<VC59343>	HPRC,HGSVC	No	0.044	No	NA,NA	NA	NA
chr12:131627054	399261	INS	1224	0.917	0.2931	7	NA	NA	NA	NA	NA	NA	NA	NA	enhancer	Yes	ID=12-131626597-131626880-TCTCCCCATCCACCCGAGACCACAGCCACTCCCC,12-131627122-131627254-GAGACCACAGCCACTCCCCTCTCACCATCCGCCC,12-131627429-131627548-AGACCACAGCCACTCCCCTCTCCCCATCCGCCCG,12-131627617-131627723-TCTCCCCATCCACCCGAGACCACAGCCACTCCCC;MOTIFS=GAGACCACAGCCACTCCCCTCTCACCATCCGCCC,AGACCACAGCCACTCCCCTCTCCCCATCCGCCCG,TCTCCCCATCCACCCGAGACCACAGCCACTCCCC;STRUC=<VC59343>	HPRC,HGSVC	No	0.044	Yes	NA,NA	NA	NA
chr12:131627063	399262	DEL	407	0.9264	0.276	2	NA	NA	NA	NA	NA	NA	NA	NA	enhancer	Yes	ID=12-131626597-131626880-TCTCCCCATCCACCCGAGACCACAGCCACTCCCC,12-131627122-131627254-GAGACCACAGCCACTCCCCTCTCACCATCCGCCC,12-131627429-131627548-AGACCACAGCCACTCCCCTCTCCCCATCCGCCCG,12-131627617-131627723-TCTCCCCATCCACCCGAGACCACAGCCACTCCCC;MOTIFS=GAGACCACAGCCACTCCCCTCTCACCATCCGCCC,AGACCACAGCCACTCCCCTCTCCCCATCCGCCCG,TCTCCCCATCCACCCGAGACCACAGCCACTCCCC;STRUC=<VC59343>	1KG-ONT	Yes	0.079	No	NA,NA	NA	NA
chr12:131627073	399264	INS	4023	0.939	0.2534	10	NA	NA	NA	NA	NA	NA	NA	NA	enhancer	Yes	ID=12-131626597-131626880-TCTCCCCATCCACCCGAGACCACAGCCACTCCCC,12-131627122-131627254-GAGACCACAGCCACTCCCCTCTCACCATCCGCCC,12-131627429-131627548-AGACCACAGCCACTCCCCTCTCCCCATCCGCCCG,12-131627617-131627723-TCTCCCCATCCACCCGAGACCACAGCCACTCCCC;MOTIFS=GAGACCACAGCCACTCCCCTCTCACCATCCGCCC,AGACCACAGCCACTCCCCTCTCCCCATCCGCCCG,TCTCCCCATCCACCCGAGACCACAGCCACTCCCC;STRUC=<VC59343>	HPRC,HGSVC,1KG-ONT	No	0.044	Yes	NA,NA	NA	NA
chr12:131627073	399266	INS	442	0.8866	0.4137	39	NA	NA	NA	NA	NA	NA	NA	NA	enhancer	Yes	ID=12-131626597-131626880-TCTCCCCATCCACCCGAGACCACAGCCACTCCCC,12-131627122-131627254-GAGACCACAGCCACTCCCCTCTCACCATCCGCCC,12-131627429-131627548-AGACCACAGCCACTCCCCTCTCCCCATCCGCCCG,12-131627617-131627723-TCTCCCCATCCACCCGAGACCACAGCCACTCCCC;MOTIFS=GAGACCACAGCCACTCCCCTCTCACCATCCGCCC,AGACCACAGCCACTCCCCTCTCCCCATCCGCCCG,TCTCCCCATCCACCCGAGACCACAGCCACTCCCC;STRUC=<VC59343>	HPRC,HGSVC,1KG-ONT	No	0.044	Yes	NA,NA	NA	NA
chr12:131627073	399265	INS	884	0.8392	0.6391	2	NA	NA	NA	NA	NA	NA	NA	NA	enhancer	Yes	ID=12-131626597-131626880-TCTCCCCATCCACCCGAGACCACAGCCACTCCCC,12-131627122-131627254-GAGACCACAGCCACTCCCCTCTCACCATCCGCCC,12-131627429-131627548-AGACCACAGCCACTCCCCTCTCCCCATCCGCCCG,12-131627617-131627723-TCTCCCCATCCACCCGAGACCACAGCCACTCCCC;MOTIFS=GAGACCACAGCCACTCCCCTCTCACCATCCGCCC,AGACCACAGCCACTCCCCTCTCCCCATCCGCCCG,TCTCCCCATCCACCCGAGACCACAGCCACTCCCC;STRUC=<VC59343>	HPRC,HGSVC	No	0.044	No	NA,NA	NA	NA
chr12:131627073	399263	INS	512	0.8509	0.5592	10	NA	NA	NA	NA	NA	NA	NA	NA	enhancer	Yes	ID=12-131626597-131626880-TCTCCCCATCCACCCGAGACCACAGCCACTCCCC,12-131627122-131627254-GAGACCACAGCCACTCCCCTCTCACCATCCGCCC,12-131627429-131627548-AGACCACAGCCACTCCCCTCTCCCCATCCGCCCG,12-131627617-131627723-TCTCCCCATCCACCCGAGACCACAGCCACTCCCC;MOTIFS=GAGACCACAGCCACTCCCCTCTCACCATCCGCCC,AGACCACAGCCACTCCCCTCTCCCCATCCGCCCG,TCTCCCCATCCACCCGAGACCACAGCCACTCCCC;STRUC=<VC59343>	HPRC,HGSVC,1KG-ONT	No	0.044	No	NA,NA	NA	NA
chr12:131627082	399267	DEL	69	0.8251	0.6481	16	NA	NA	NA	NA	NA	NA	NA	NA	enhancer	Yes	ID=12-131626597-131626880-TCTCCCCATCCACCCGAGACCACAGCCACTCCCC,12-131627122-131627254-GAGACCACAGCCACTCCCCTCTCACCATCCGCCC,12-131627429-131627548-AGACCACAGCCACTCCCCTCTCCCCATCCGCCCG,12-131627617-131627723-TCTCCCCATCCACCCGAGACCACAGCCACTCCCC;MOTIFS=GAGACCACAGCCACTCCCCTCTCACCATCCGCCC,AGACCACAGCCACTCCCCTCTCCCCATCCGCCCG,TCTCCCCATCCACCCGAGACCACAGCCACTCCCC;STRUC=<VC59343>	HPRC	No	0.048	No	NA,NA	NA	NA
chr12:131627104	399268	INS	952	0.8949	0.6533	33	NA	NA	NA	NA	NA	NA	NA	NA	enhancer	Yes	ID=12-131626597-131626880-TCTCCCCATCCACCCGAGACCACAGCCACTCCCC,12-131627122-131627254-GAGACCACAGCCACTCCCCTCTCACCATCCGCCC,12-131627429-131627548-AGACCACAGCCACTCCCCTCTCCCCATCCGCCCG,12-131627617-131627723-TCTCCCCATCCACCCGAGACCACAGCCACTCCCC;MOTIFS=GAGACCACAGCCACTCCCCTCTCACCATCCGCCC,AGACCACAGCCACTCCCCTCTCCCCATCCGCCCG,TCTCCCCATCCACCCGAGACCACAGCCACTCCCC;STRUC=<VC59343>	HPRC,HGSVC	No	0.044	Yes	NA,NA	NA	NA
chr12:131627121	399270	INS	3126	0.8642	0.5142	4	NA	NA	NA	NA	NA	NA	NA	NA	enhancer	Yes	ID=12-131626597-131626880-TCTCCCCATCCACCCGAGACCACAGCCACTCCCC,12-131627122-131627254-GAGACCACAGCCACTCCCCTCTCACCATCCGCCC,12-131627429-131627548-AGACCACAGCCACTCCCCTCTCCCCATCCGCCCG,12-131627617-131627723-TCTCCCCATCCACCCGAGACCACAGCCACTCCCC;MOTIFS=GAGACCACAGCCACTCCCCTCTCACCATCCGCCC,AGACCACAGCCACTCCCCTCTCCCCATCCGCCCG,TCTCCCCATCCACCCGAGACCACAGCCACTCCCC;STRUC=<VC59343>	HPRC,HGSVC,1KG-ONT	No	0.044	Yes	NA,NA	NA	NA
chr12:131627122	399272	INS	170	0.9126	0.3167	7	NA	NA	NA	NA	NA	NA	NA	NA	enhancer	Yes	ID=12-131626597-131626880-TCTCCCCATCCACCCGAGACCACAGCCACTCCCC,12-131627122-131627254-GAGACCACAGCCACTCCCCTCTCACCATCCGCCC,12-131627429-131627548-AGACCACAGCCACTCCCCTCTCCCCATCCGCCCG,12-131627617-131627723-TCTCCCCATCCACCCGAGACCACAGCCACTCCCC;MOTIFS=GAGACCACAGCCACTCCCCTCTCACCATCCGCCC,AGACCACAGCCACTCCCCTCTCCCCATCCGCCCG,TCTCCCCATCCACCCGAGACCACAGCCACTCCCC;STRUC=<VC59343>	HPRC,HGSVC	Yes	0.044	No	NA,NA	NA	NA
chr12:131627122	399271	INS	272	0.8378	0.6028	92	NA	NA	NA	NA	NA	NA	NA	NA	enhancer	Yes	ID=12-131626597-131626880-TCTCCCCATCCACCCGAGACCACAGCCACTCCCC,12-131627122-131627254-GAGACCACAGCCACTCCCCTCTCACCATCCGCCC,12-131627429-131627548-AGACCACAGCCACTCCCCTCTCCCCATCCGCCCG,12-131627617-131627723-TCTCCCCATCCACCCGAGACCACAGCCACTCCCC;MOTIFS=GAGACCACAGCCACTCCCCTCTCACCATCCGCCC,AGACCACAGCCACTCCCCTCTCCCCATCCGCCCG,TCTCCCCATCCACCCGAGACCACAGCCACTCCCC;STRUC=<VC59343>	HPRC,HGSVC,1KG-ONT	No	0.044	Yes	NA,NA	NA	NA
chr12:131627141	399274	DEL	272	0.8301	0.6463	3	NA	NA	NA	NA	NA	NA	NA	NA	enhancer	Yes	ID=12-131626597-131626880-TCTCCCCATCCACCCGAGACCACAGCCACTCCCC,12-131627122-131627254-GAGACCACAGCCACTCCCCTCTCACCATCCGCCC,12-131627429-131627548-AGACCACAGCCACTCCCCTCTCCCCATCCGCCCG,12-131627617-131627723-TCTCCCCATCCACCCGAGACCACAGCCACTCCCC;MOTIFS=GAGACCACAGCCACTCCCCTCTCACCATCCGCCC,AGACCACAGCCACTCCCCTCTCCCCATCCGCCCG,TCTCCCCATCCACCCGAGACCACAGCCACTCCCC;STRUC=<VC59343>	NA	No	0.073	No	NA,NA	NA	NA
chr12:131627141	399273	INS	102	0.8288	0.6102	262	NA	NA	NA	NA	NA	NA	NA	NA	enhancer	Yes	ID=12-131626597-131626880-TCTCCCCATCCACCCGAGACCACAGCCACTCCCC,12-131627122-131627254-GAGACCACAGCCACTCCCCTCTCACCATCCGCCC,12-131627429-131627548-AGACCACAGCCACTCCCCTCTCCCCATCCGCCCG,12-131627617-131627723-TCTCCCCATCCACCCGAGACCACAGCCACTCCCC;MOTIFS=GAGACCACAGCCACTCCCCTCTCACCATCCGCCC,AGACCACAGCCACTCCCCTCTCCCCATCCGCCCG,TCTCCCCATCCACCCGAGACCACAGCCACTCCCC;STRUC=<VC59343>	HPRC,HGSVC,1KG-ONT	Yes	0.071	Yes	NA,NA	NA	NA
chr12:131627145	399275	INS	6952	0.9432	0.2209	2	NA	NA	NA	NA	NA	NA	NA	NA	enhancer	Yes	ID=12-131626597-131626880-TCTCCCCATCCACCCGAGACCACAGCCACTCCCC,12-131627122-131627254-GAGACCACAGCCACTCCCCTCTCACCATCCGCCC,12-131627429-131627548-AGACCACAGCCACTCCCCTCTCCCCATCCGCCCG,12-131627617-131627723-TCTCCCCATCCACCCGAGACCACAGCCACTCCCC;MOTIFS=GAGACCACAGCCACTCCCCTCTCACCATCCGCCC,AGACCACAGCCACTCCCCTCTCCCCATCCGCCCG,TCTCCCCATCCACCCGAGACCACAGCCACTCCCC;STRUC=<VC59343>	NA	No	0.071	No	NA,NA	NA	NA
chr12:131627146	399277	INS	300	0.8393	0.6236	17	NA	NA	NA	NA	NA	NA	NA	NA	enhancer	Yes	ID=12-131626597-131626880-TCTCCCCATCCACCCGAGACCACAGCCACTCCCC,12-131627122-131627254-GAGACCACAGCCACTCCCCTCTCACCATCCGCCC,12-131627429-131627548-AGACCACAGCCACTCCCCTCTCCCCATCCGCCCG,12-131627617-131627723-TCTCCCCATCCACCCGAGACCACAGCCACTCCCC;MOTIFS=GAGACCACAGCCACTCCCCTCTCACCATCCGCCC,AGACCACAGCCACTCCCCTCTCCCCATCCGCCCG,TCTCCCCATCCACCCGAGACCACAGCCACTCCCC;STRUC=<VC59343>	HPRC,HGSVC,1KG-ONT	No	0.071	Yes	NA,NA	NA	NA
chr12:131627146	399276	INS	350	0.8358	0.6331	2	NA	NA	NA	NA	NA	NA	NA	NA	enhancer	Yes	ID=12-131626597-131626880-TCTCCCCATCCACCCGAGACCACAGCCACTCCCC,12-131627122-131627254-GAGACCACAGCCACTCCCCTCTCACCATCCGCCC,12-131627429-131627548-AGACCACAGCCACTCCCCTCTCCCCATCCGCCCG,12-131627617-131627723-TCTCCCCATCCACCCGAGACCACAGCCACTCCCC;MOTIFS=GAGACCACAGCCACTCCCCTCTCACCATCCGCCC,AGACCACAGCCACTCCCCTCTCCCCATCCGCCCG,TCTCCCCATCCACCCGAGACCACAGCCACTCCCC;STRUC=<VC59343>	HPRC,HGSVC,1KG-ONT	No	0.071	No	NA,NA	NA	NA
chr12:131627179	399278	INS	779	0.8685	0.5007	84	NA	NA	NA	NA	NA	NA	NA	NA	enhancer	Yes	ID=12-131626597-131626880-TCTCCCCATCCACCCGAGACCACAGCCACTCCCC,12-131627122-131627254-GAGACCACAGCCACTCCCCTCTCACCATCCGCCC,12-131627429-131627548-AGACCACAGCCACTCCCCTCTCCCCATCCGCCCG,12-131627617-131627723-TCTCCCCATCCACCCGAGACCACAGCCACTCCCC;MOTIFS=GAGACCACAGCCACTCCCCTCTCACCATCCGCCC,AGACCACAGCCACTCCCCTCTCCCCATCCGCCCG,TCTCCCCATCCACCCGAGACCACAGCCACTCCCC;STRUC=<VC59343>	HPRC,HGSVC,1KG-ONT	No	0.469	Yes	NA,NA	NA	NA
chr12:131627180	399279	INS	3344	0.8358	0.6347	87	NA	NA	NA	NA	NA	NA	NA	NA	enhancer	Yes	ID=12-131626597-131626880-TCTCCCCATCCACCCGAGACCACAGCCACTCCCC,12-131627122-131627254-GAGACCACAGCCACTCCCCTCTCACCATCCGCCC,12-131627429-131627548-AGACCACAGCCACTCCCCTCTCCCCATCCGCCCG,12-131627617-131627723-TCTCCCCATCCACCCGAGACCACAGCCACTCCCC;MOTIFS=GAGACCACAGCCACTCCCCTCTCACCATCCGCCC,AGACCACAGCCACTCCCCTCTCCCCATCCGCCCG,TCTCCCCATCCACCCGAGACCACAGCCACTCCCC;STRUC=<VC59343>	HPRC,HGSVC,1KG-ONT	No	0.469	Yes	NA,NA	NA	NA
chr12:131627214	399280	INS	680	0.8516	0.5448	14	NA	NA	NA	NA	NA	NA	NA	NA	enhancer	Yes	ID=12-131626597-131626880-TCTCCCCATCCACCCGAGACCACAGCCACTCCCC,12-131627122-131627254-GAGACCACAGCCACTCCCCTCTCACCATCCGCCC,12-131627429-131627548-AGACCACAGCCACTCCCCTCTCCCCATCCGCCCG,12-131627617-131627723-TCTCCCCATCCACCCGAGACCACAGCCACTCCCC;MOTIFS=GAGACCACAGCCACTCCCCTCTCACCATCCGCCC,AGACCACAGCCACTCCCCTCTCCCCATCCGCCCG,TCTCCCCATCCACCCGAGACCACAGCCACTCCCC;STRUC=<VC59343>	HPRC,HGSVC,1KG-ONT	No	0.071	Yes	NA,NA	NA	NA
chr12:131627220	399281	INS	68	0.8275	0.6203	3	NA	NA	NA	NA	NA	NA	NA	NA	enhancer	Yes	ID=12-131626597-131626880-TCTCCCCATCCACCCGAGACCACAGCCACTCCCC,12-131627122-131627254-GAGACCACAGCCACTCCCCTCTCACCATCCGCCC,12-131627429-131627548-AGACCACAGCCACTCCCCTCTCCCCATCCGCCCG,12-131627617-131627723-TCTCCCCATCCACCCGAGACCACAGCCACTCCCC;MOTIFS=GAGACCACAGCCACTCCCCTCTCACCATCCGCCC,AGACCACAGCCACTCCCCTCTCCCCATCCGCCCG,TCTCCCCATCCACCCGAGACCACAGCCACTCCCC;STRUC=<VC59343>	HPRC,HGSVC	Yes	0.469	No	NA,NA	NA	NA
chr12:131627247	399282	INS	1904	0.8016	0.6762	9	NA	NA	NA	NA	NA	NA	NA	NA	enhancer	Yes	ID=12-131626597-131626880-TCTCCCCATCCACCCGAGACCACAGCCACTCCCC,12-131627122-131627254-GAGACCACAGCCACTCCCCTCTCACCATCCGCCC,12-131627429-131627548-AGACCACAGCCACTCCCCTCTCCCCATCCGCCCG,12-131627617-131627723-TCTCCCCATCCACCCGAGACCACAGCCACTCCCC;MOTIFS=GAGACCACAGCCACTCCCCTCTCACCATCCGCCC,AGACCACAGCCACTCCCCTCTCCCCATCCGCCCG,TCTCCCCATCCACCCGAGACCACAGCCACTCCCC;STRUC=<VC59343>	HPRC,HGSVC,1KG-ONT	No	0.071	Yes	NA,NA	NA	NA
chr12:131627274	399284	INS	2584	0.846	0.5987	119	NA	NA	NA	NA	NA	NA	NA	NA	enhancer	Yes	ID=12-131626597-131626880-TCTCCCCATCCACCCGAGACCACAGCCACTCCCC,12-131627122-131627254-GAGACCACAGCCACTCCCCTCTCACCATCCGCCC,12-131627429-131627548-AGACCACAGCCACTCCCCTCTCCCCATCCGCCCG,12-131627617-131627723-TCTCCCCATCCACCCGAGACCACAGCCACTCCCC;MOTIFS=GAGACCACAGCCACTCCCCTCTCACCATCCGCCC,AGACCACAGCCACTCCCCTCTCCCCATCCGCCCG,TCTCCCCATCCACCCGAGACCACAGCCACTCCCC;STRUC=<VC59343>	HPRC,HGSVC,1KG-ONT	No	0.469	Yes	NA,NA	NA	NA
chr12:131627281	399285	INS	2855	0.7992	0.6942	4	NA	NA	NA	NA	NA	NA	NA	NA	enhancer	Yes	ID=12-131626597-131626880-TCTCCCCATCCACCCGAGACCACAGCCACTCCCC,12-131627122-131627254-GAGACCACAGCCACTCCCCTCTCACCATCCGCCC,12-131627429-131627548-AGACCACAGCCACTCCCCTCTCCCCATCCGCCCG,12-131627617-131627723-TCTCCCCATCCACCCGAGACCACAGCCACTCCCC;MOTIFS=GAGACCACAGCCACTCCCCTCTCACCATCCGCCC,AGACCACAGCCACTCCCCTCTCCCCATCCGCCCG,TCTCCCCATCCACCCGAGACCACAGCCACTCCCC;STRUC=<VC59343>	HPRC,HGSVC,1KG-ONT	No	0.071	Yes	NA,NA	NA	NA
chr12:131627284	399286	INS	2427	0.8658	0.5197	4	NA	NA	NA	NA	NA	NA	NA	NA	enhancer	Yes	ID=12-131626597-131626880-TCTCCCCATCCACCCGAGACCACAGCCACTCCCC,12-131627122-131627254-GAGACCACAGCCACTCCCCTCTCACCATCCGCCC,12-131627429-131627548-AGACCACAGCCACTCCCCTCTCCCCATCCGCCCG,12-131627617-131627723-TCTCCCCATCCACCCGAGACCACAGCCACTCCCC;MOTIFS=GAGACCACAGCCACTCCCCTCTCACCATCCGCCC,AGACCACAGCCACTCCCCTCTCCCCATCCGCCCG,TCTCCCCATCCACCCGAGACCACAGCCACTCCCC;STRUC=<VC59343>	HPRC,HGSVC,1KG-ONT	No	0.071	No	NA,NA	NA	NA
chr12:131627311	399287	DEL	306	0.9041	0.3358	10	NA	NA	NA	NA	NA	NA	NA	NA	enhancer	Yes	ID=12-131626597-131626880-TCTCCCCATCCACCCGAGACCACAGCCACTCCCC,12-131627122-131627254-GAGACCACAGCCACTCCCCTCTCACCATCCGCCC,12-131627429-131627548-AGACCACAGCCACTCCCCTCTCCCCATCCGCCCG,12-131627617-131627723-TCTCCCCATCCACCCGAGACCACAGCCACTCCCC;MOTIFS=GAGACCACAGCCACTCCCCTCTCACCATCCGCCC,AGACCACAGCCACTCCCCTCTCCCCATCCGCCCG,TCTCCCCATCCACCCGAGACCACAGCCACTCCCC;STRUC=<VC59343>	NA	No	0.066	No	NA,NA	NA	NA
chr12:131627318	399288	INS	476	0.8141	0.6537	77	NA	NA	NA	NA	NA	NA	NA	NA	enhancer	Yes	ID=12-131626597-131626880-TCTCCCCATCCACCCGAGACCACAGCCACTCCCC,12-131627122-131627254-GAGACCACAGCCACTCCCCTCTCACCATCCGCCC,12-131627429-131627548-AGACCACAGCCACTCCCCTCTCCCCATCCGCCCG,12-131627617-131627723-TCTCCCCATCCACCCGAGACCACAGCCACTCCCC;MOTIFS=GAGACCACAGCCACTCCCCTCTCACCATCCGCCC,AGACCACAGCCACTCCCCTCTCCCCATCCGCCCG,TCTCCCCATCCACCCGAGACCACAGCCACTCCCC;STRUC=<VC59343>	HPRC,HGSVC,1KG-ONT	No	0.071	Yes	NA,NA	NA	NA
chr12:131627343	399289	INS	68	0.8195	0.6429	202	NA	NA	NA	NA	NA	NA	NA	NA	enhancer	Yes	ID=12-131626597-131626880-TCTCCCCATCCACCCGAGACCACAGCCACTCCCC,12-131627122-131627254-GAGACCACAGCCACTCCCCTCTCACCATCCGCCC,12-131627429-131627548-AGACCACAGCCACTCCCCTCTCCCCATCCGCCCG,12-131627617-131627723-TCTCCCCATCCACCCGAGACCACAGCCACTCCCC;MOTIFS=GAGACCACAGCCACTCCCCTCTCACCATCCGCCC,AGACCACAGCCACTCCCCTCTCCCCATCCGCCCG,TCTCCCCATCCACCCGAGACCACAGCCACTCCCC;STRUC=<VC59343>	HPRC,HGSVC	Yes	0.071	Yes	NA,NA	NA	NA
chr12:131627357	399290	INS	2040	0.9041	0.3518	122	NA	NA	NA	NA	NA	NA	NA	NA	enhancer	Yes	ID=12-131626597-131626880-TCTCCCCATCCACCCGAGACCACAGCCACTCCCC,12-131627122-131627254-GAGACCACAGCCACTCCCCTCTCACCATCCGCCC,12-131627429-131627548-AGACCACAGCCACTCCCCTCTCCCCATCCGCCCG,12-131627617-131627723-TCTCCCCATCCACCCGAGACCACAGCCACTCCCC;MOTIFS=GAGACCACAGCCACTCCCCTCTCACCATCCGCCC,AGACCACAGCCACTCCCCTCTCCCCATCCGCCCG,TCTCCCCATCCACCCGAGACCACAGCCACTCCCC;STRUC=<VC59343>	HPRC,HGSVC,1KG-ONT	No	0.469	Yes	NA,NA	NA	NA
chr12:131627413	399291	INS	4692	0.9132	0.3898	46	NA	NA	NA	NA	NA	NA	NA	NA	enhancer	Yes	ID=12-131626597-131626880-TCTCCCCATCCACCCGAGACCACAGCCACTCCCC,12-131627122-131627254-GAGACCACAGCCACTCCCCTCTCACCATCCGCCC,12-131627429-131627548-AGACCACAGCCACTCCCCTCTCCCCATCCGCCCG,12-131627617-131627723-TCTCCCCATCCACCCGAGACCACAGCCACTCCCC;MOTIFS=GAGACCACAGCCACTCCCCTCTCACCATCCGCCC,AGACCACAGCCACTCCCCTCTCCCCATCCGCCCG,TCTCCCCATCCACCCGAGACCACAGCCACTCCCC;STRUC=<VC59343>	HGSVC,1KG-ONT	No	0.044	Yes	NA,NA	NA	NA
chr12:131627447	399292	INS	340	0.8	0.6858	107	NA	NA	NA	NA	NA	NA	NA	NA	enhancer	Yes	ID=12-131626597-131626880-TCTCCCCATCCACCCGAGACCACAGCCACTCCCC,12-131627122-131627254-GAGACCACAGCCACTCCCCTCTCACCATCCGCCC,12-131627429-131627548-AGACCACAGCCACTCCCCTCTCCCCATCCGCCCG,12-131627617-131627723-TCTCCCCATCCACCCGAGACCACAGCCACTCCCC;MOTIFS=GAGACCACAGCCACTCCCCTCTCACCATCCGCCC,AGACCACAGCCACTCCCCTCTCCCCATCCGCCCG,TCTCCCCATCCACCCGAGACCACAGCCACTCCCC;STRUC=<VC59343>	HPRC,HGSVC,1KG-ONT	No	0.044	Yes	NA,NA	NA	NA
chr12:131627447	399293	INS	68	0.8561	0.5435	3	NA	NA	NA	NA	NA	NA	NA	NA	enhancer	Yes	ID=12-131626597-131626880-TCTCCCCATCCACCCGAGACCACAGCCACTCCCC,12-131627122-131627254-GAGACCACAGCCACTCCCCTCTCACCATCCGCCC,12-131627429-131627548-AGACCACAGCCACTCCCCTCTCCCCATCCGCCCG,12-131627617-131627723-TCTCCCCATCCACCCGAGACCACAGCCACTCCCC;MOTIFS=GAGACCACAGCCACTCCCCTCTCACCATCCGCCC,AGACCACAGCCACTCCCCTCTCCCCATCCGCCCG,TCTCCCCATCCACCCGAGACCACAGCCACTCCCC;STRUC=<VC59343>	HPRC,HGSVC	No	0.044	No	NA,NA	NA	NA
chr12:131627481	399294	INS	408	0.819	0.6483	9	NA	NA	NA	NA	NA	NA	NA	NA	enhancer	Yes	ID=12-131626597-131626880-TCTCCCCATCCACCCGAGACCACAGCCACTCCCC,12-131627122-131627254-GAGACCACAGCCACTCCCCTCTCACCATCCGCCC,12-131627429-131627548-AGACCACAGCCACTCCCCTCTCCCCATCCGCCCG,12-131627617-131627723-TCTCCCCATCCACCCGAGACCACAGCCACTCCCC;MOTIFS=GAGACCACAGCCACTCCCCTCTCACCATCCGCCC,AGACCACAGCCACTCCCCTCTCCCCATCCGCCCG,TCTCCCCATCCACCCGAGACCACAGCCACTCCCC;STRUC=<VC59343>	HPRC,HGSVC	No	0.044	No	NA,NA	NA	NA
chr12:131627481	399295	INS	1020	0.8637	0.5139	16	NA	NA	NA	NA	NA	NA	NA	NA	enhancer	Yes	ID=12-131626597-131626880-TCTCCCCATCCACCCGAGACCACAGCCACTCCCC,12-131627122-131627254-GAGACCACAGCCACTCCCCTCTCACCATCCGCCC,12-131627429-131627548-AGACCACAGCCACTCCCCTCTCCCCATCCGCCCG,12-131627617-131627723-TCTCCCCATCCACCCGAGACCACAGCCACTCCCC;MOTIFS=GAGACCACAGCCACTCCCCTCTCACCATCCGCCC,AGACCACAGCCACTCCCCTCTCCCCATCCGCCCG,TCTCCCCATCCACCCGAGACCACAGCCACTCCCC;STRUC=<VC59343>	HPRC,HGSVC	No	0.044	No	NA,NA	NA	NA
chr12:131627481	399296	DEL	136	0.8152	0.6601	259	NA	NA	NA	NA	NA	NA	NA	NA	enhancer	Yes	ID=12-131626597-131626880-TCTCCCCATCCACCCGAGACCACAGCCACTCCCC,12-131627122-131627254-GAGACCACAGCCACTCCCCTCTCACCATCCGCCC,12-131627429-131627548-AGACCACAGCCACTCCCCTCTCCCCATCCGCCCG,12-131627617-131627723-TCTCCCCATCCACCCGAGACCACAGCCACTCCCC;MOTIFS=GAGACCACAGCCACTCCCCTCTCACCATCCGCCC,AGACCACAGCCACTCCCCTCTCCCCATCCGCCCG,TCTCCCCATCCACCCGAGACCACAGCCACTCCCC;STRUC=<VC59343>	1KG-ONT	No	0.045	Yes	NA,NA	NA	NA
chr12:131627515	399297	INS	2210	0.873	0.4947	40	NA	NA	NA	NA	NA	NA	NA	NA	enhancer	Yes	ID=12-131626597-131626880-TCTCCCCATCCACCCGAGACCACAGCCACTCCCC,12-131627122-131627254-GAGACCACAGCCACTCCCCTCTCACCATCCGCCC,12-131627429-131627548-AGACCACAGCCACTCCCCTCTCCCCATCCGCCCG,12-131627617-131627723-TCTCCCCATCCACCCGAGACCACAGCCACTCCCC;MOTIFS=GAGACCACAGCCACTCCCCTCTCACCATCCGCCC,AGACCACAGCCACTCCCCTCTCCCCATCCGCCCG,TCTCCCCATCCACCCGAGACCACAGCCACTCCCC;STRUC=<VC59343>	HPRC,HGSVC,1KG-ONT	No	0.044	Yes	NA,NA	NA	NA
chr12:131627515	399298	INS	575	0.817	0.6616	4	NA	NA	NA	NA	NA	NA	NA	NA	enhancer	Yes	ID=12-131626597-131626880-TCTCCCCATCCACCCGAGACCACAGCCACTCCCC,12-131627122-131627254-GAGACCACAGCCACTCCCCTCTCACCATCCGCCC,12-131627429-131627548-AGACCACAGCCACTCCCCTCTCCCCATCCGCCCG,12-131627617-131627723-TCTCCCCATCCACCCGAGACCACAGCCACTCCCC;MOTIFS=GAGACCACAGCCACTCCCCTCTCACCATCCGCCC,AGACCACAGCCACTCCCCTCTCCCCATCCGCCCG,TCTCCCCATCCACCCGAGACCACAGCCACTCCCC;STRUC=<VC59343>	HPRC,HGSVC,1KG-ONT	No	0.044	No	NA,NA	NA	NA
chr12:131627543	399299	INS	1326	0.8116	0.6901	7	NA	NA	NA	NA	NA	NA	NA	NA	enhancer	Yes	ID=12-131626597-131626880-TCTCCCCATCCACCCGAGACCACAGCCACTCCCC,12-131627122-131627254-GAGACCACAGCCACTCCCCTCTCACCATCCGCCC,12-131627429-131627548-AGACCACAGCCACTCCCCTCTCCCCATCCGCCCG,12-131627617-131627723-TCTCCCCATCCACCCGAGACCACAGCCACTCCCC;MOTIFS=GAGACCACAGCCACTCCCCTCTCACCATCCGCCC,AGACCACAGCCACTCCCCTCTCCCCATCCGCCCG,TCTCCCCATCCACCCGAGACCACAGCCACTCCCC;STRUC=<VC59343>	HPRC,HGSVC	No	0.044	No	NA,NA	NA	NA
chr12:131627543	399300	INS	306	0.8726	0.4968	45	NA	NA	NA	NA	NA	NA	NA	NA	enhancer	Yes	ID=12-131626597-131626880-TCTCCCCATCCACCCGAGACCACAGCCACTCCCC,12-131627122-131627254-GAGACCACAGCCACTCCCCTCTCACCATCCGCCC,12-131627429-131627548-AGACCACAGCCACTCCCCTCTCCCCATCCGCCCG,12-131627617-131627723-TCTCCCCATCCACCCGAGACCACAGCCACTCCCC;MOTIFS=GAGACCACAGCCACTCCCCTCTCACCATCCGCCC,AGACCACAGCCACTCCCCTCTCCCCATCCGCCCG,TCTCCCCATCCACCCGAGACCACAGCCACTCCCC;STRUC=<VC59343>	HPRC,HGSVC,1KG-ONT	No	0.044	Yes	NA,NA	NA	NA
chr12:131627561	399301	INS	102	0.8288	0.6102	12	NA	NA	NA	NA	NA	NA	NA	NA	enhancer	Yes	ID=12-131626597-131626880-TCTCCCCATCCACCCGAGACCACAGCCACTCCCC,12-131627122-131627254-GAGACCACAGCCACTCCCCTCTCACCATCCGCCC,12-131627429-131627548-AGACCACAGCCACTCCCCTCTCCCCATCCGCCCG,12-131627617-131627723-TCTCCCCATCCACCCGAGACCACAGCCACTCCCC;MOTIFS=GAGACCACAGCCACTCCCCTCTCACCATCCGCCC,AGACCACAGCCACTCCCCTCTCCCCATCCGCCCG,TCTCCCCATCCACCCGAGACCACAGCCACTCCCC;STRUC=<VC59343>	HPRC,HGSVC,1KG-ONT	No	0.039	Yes	NA,NA	NA	NA
chr12:131627561	399302	INS	68	0.8745	0.4379	2	NA	NA	NA	NA	NA	NA	NA	NA	enhancer	Yes	ID=12-131626597-131626880-TCTCCCCATCCACCCGAGACCACAGCCACTCCCC,12-131627122-131627254-GAGACCACAGCCACTCCCCTCTCACCATCCGCCC,12-131627429-131627548-AGACCACAGCCACTCCCCTCTCCCCATCCGCCCG,12-131627617-131627723-TCTCCCCATCCACCCGAGACCACAGCCACTCCCC;MOTIFS=GAGACCACAGCCACTCCCCTCTCACCATCCGCCC,AGACCACAGCCACTCCCCTCTCCCCATCCGCCCG,TCTCCCCATCCACCCGAGACCACAGCCACTCCCC;STRUC=<VC59343>	HPRC,HGSVC	No	0.039	No	NA,NA	NA	NA
chr12:131627577	399303	INS	238	0.8673	0.4932	2	NA	NA	NA	NA	NA	NA	NA	NA	enhancer	Yes	ID=12-131626597-131626880-TCTCCCCATCCACCCGAGACCACAGCCACTCCCC,12-131627122-131627254-GAGACCACAGCCACTCCCCTCTCACCATCCGCCC,12-131627429-131627548-AGACCACAGCCACTCCCCTCTCCCCATCCGCCCG,12-131627617-131627723-TCTCCCCATCCACCCGAGACCACAGCCACTCCCC;MOTIFS=GAGACCACAGCCACTCCCCTCTCACCATCCGCCC,AGACCACAGCCACTCCCCTCTCCCCATCCGCCCG,TCTCCCCATCCACCCGAGACCACAGCCACTCCCC;STRUC=<VC59343>	HPRC,HGSVC,1KG-ONT	No	0.039	No	NA,NA	NA	NA
chr12:131627611	399304	INS	3653	0.8119	0.6887	17	NA	NA	NA	NA	NA	NA	NA	NA	enhancer	Yes	ID=12-131626597-131626880-TCTCCCCATCCACCCGAGACCACAGCCACTCCCC,12-131627122-131627254-GAGACCACAGCCACTCCCCTCTCACCATCCGCCC,12-131627429-131627548-AGACCACAGCCACTCCCCTCTCCCCATCCGCCCG,12-131627617-131627723-TCTCCCCATCCACCCGAGACCACAGCCACTCCCC;MOTIFS=GAGACCACAGCCACTCCCCTCTCACCATCCGCCC,AGACCACAGCCACTCCCCTCTCCCCATCCGCCCG,TCTCCCCATCCACCCGAGACCACAGCCACTCCCC;STRUC=<VC59343>	HPRC,HGSVC,1KG-ONT	No	0.044	Yes	NA,NA	NA	NA
chr12:131627611	399305	INS	1768	0.814	0.6598	2	NA	NA	NA	NA	NA	NA	NA	NA	enhancer	Yes	ID=12-131626597-131626880-TCTCCCCATCCACCCGAGACCACAGCCACTCCCC,12-131627122-131627254-GAGACCACAGCCACTCCCCTCTCACCATCCGCCC,12-131627429-131627548-AGACCACAGCCACTCCCCTCTCCCCATCCGCCCG,12-131627617-131627723-TCTCCCCATCCACCCGAGACCACAGCCACTCCCC;MOTIFS=GAGACCACAGCCACTCCCCTCTCACCATCCGCCC,AGACCACAGCCACTCCCCTCTCCCCATCCGCCCG,TCTCCCCATCCACCCGAGACCACAGCCACTCCCC;STRUC=<VC59343>	HPRC,HGSVC,1KG-ONT	No	0.044	No	NA,NA	NA	NA
chr12:131627611	399306	INS	850	0.8664	0.5262	11	NA	NA	NA	NA	NA	NA	NA	NA	enhancer	Yes	ID=12-131626597-131626880-TCTCCCCATCCACCCGAGACCACAGCCACTCCCC,12-131627122-131627254-GAGACCACAGCCACTCCCCTCTCACCATCCGCCC,12-131627429-131627548-AGACCACAGCCACTCCCCTCTCCCCATCCGCCCG,12-131627617-131627723-TCTCCCCATCCACCCGAGACCACAGCCACTCCCC;MOTIFS=GAGACCACAGCCACTCCCCTCTCACCATCCGCCC,AGACCACAGCCACTCCCCTCTCCCCATCCGCCCG,TCTCCCCATCCACCCGAGACCACAGCCACTCCCC;STRUC=<VC59343>	HPRC,HGSVC,1KG-ONT	No	0.044	Yes	NA,NA	NA	NA
chr12:131627612	399307	INS	451	0.8293	0.6306	16	NA	NA	NA	NA	NA	NA	NA	NA	enhancer	Yes	ID=12-131626597-131626880-TCTCCCCATCCACCCGAGACCACAGCCACTCCCC,12-131627122-131627254-GAGACCACAGCCACTCCCCTCTCACCATCCGCCC,12-131627429-131627548-AGACCACAGCCACTCCCCTCTCCCCATCCGCCCG,12-131627617-131627723-TCTCCCCATCCACCCGAGACCACAGCCACTCCCC;MOTIFS=GAGACCACAGCCACTCCCCTCTCACCATCCGCCC,AGACCACAGCCACTCCCCTCTCCCCATCCGCCCG,TCTCCCCATCCACCCGAGACCACAGCCACTCCCC;STRUC=<VC59343>	HPRC,HGSVC,1KG-ONT	No	0.044	Yes	NA,NA	NA	NA
chr12:131627612	399308	INS	916	0.837	0.6317	8	NA	NA	NA	NA	NA	NA	NA	NA	enhancer	Yes	ID=12-131626597-131626880-TCTCCCCATCCACCCGAGACCACAGCCACTCCCC,12-131627122-131627254-GAGACCACAGCCACTCCCCTCTCACCATCCGCCC,12-131627429-131627548-AGACCACAGCCACTCCCCTCTCCCCATCCGCCCG,12-131627617-131627723-TCTCCCCATCCACCCGAGACCACAGCCACTCCCC;MOTIFS=GAGACCACAGCCACTCCCCTCTCACCATCCGCCC,AGACCACAGCCACTCCCCTCTCCCCATCCGCCCG,TCTCCCCATCCACCCGAGACCACAGCCACTCCCC;STRUC=<VC59343>	HPRC,HGSVC	No	0.044	No	NA,NA	NA	NA
chr12:131627645	399309	INS	972	0.8007	0.6875	1	NA	NA	NA	NA	NA	NA	NA	NA	enhancer	Yes	ID=12-131626597-131626880-TCTCCCCATCCACCCGAGACCACAGCCACTCCCC,12-131627122-131627254-GAGACCACAGCCACTCCCCTCTCACCATCCGCCC,12-131627429-131627548-AGACCACAGCCACTCCCCTCTCCCCATCCGCCCG,12-131627617-131627723-TCTCCCCATCCACCCGAGACCACAGCCACTCCCC;MOTIFS=GAGACCACAGCCACTCCCCTCTCACCATCCGCCC,AGACCACAGCCACTCCCCTCTCCCCATCCGCCCG,TCTCCCCATCCACCCGAGACCACAGCCACTCCCC;STRUC=<VC59343>	HPRC,HGSVC	No	0.044	No	NA,NA	NA	NA
chr12:131627723	399310	INS	675	0.8622	0.5007	19	NA	NA	NA	NA	NA	NA	NA	NA	enhancer	Yes	ID=12-131626597-131626880-TCTCCCCATCCACCCGAGACCACAGCCACTCCCC,12-131627122-131627254-GAGACCACAGCCACTCCCCTCTCACCATCCGCCC,12-131627429-131627548-AGACCACAGCCACTCCCCTCTCCCCATCCGCCCG,12-131627617-131627723-TCTCCCCATCCACCCGAGACCACAGCCACTCCCC;MOTIFS=GAGACCACAGCCACTCCCCTCTCACCATCCGCCC,AGACCACAGCCACTCCCCTCTCCCCATCCGCCCG,TCTCCCCATCCACCCGAGACCACAGCCACTCCCC;STRUC=<VC59343>	HPRC,HGSVC,1KG-ONT	No	0.044	Yes	NA,NA	NA	NA
chr12:131627724	399311	INS	612	0.9174	0.2976	2	NA	NA	NA	NA	NA	NA	NA	NA	enhancer	Yes	ID=12-131626597-131626880-TCTCCCCATCCACCCGAGACCACAGCCACTCCCC,12-131627122-131627254-GAGACCACAGCCACTCCCCTCTCACCATCCGCCC,12-131627429-131627548-AGACCACAGCCACTCCCCTCTCCCCATCCGCCCG,12-131627617-131627723-TCTCCCCATCCACCCGAGACCACAGCCACTCCCC;MOTIFS=GAGACCACAGCCACTCCCCTCTCACCATCCGCCC,AGACCACAGCCACTCCCCTCTCCCCATCCGCCCG,TCTCCCCATCCACCCGAGACCACAGCCACTCCCC;STRUC=<VC59343>	HPRC,HGSVC,1KG-ONT	No	0.044	No	NA,NA	NA	NA
chr12:131627731	399312	INS	1642	0.8375	0.6442	12	NA	NA	NA	NA	NA	NA	NA	NA	enhancer	Yes	ID=12-131626597-131626880-TCTCCCCATCCACCCGAGACCACAGCCACTCCCC,12-131627122-131627254-GAGACCACAGCCACTCCCCTCTCACCATCCGCCC,12-131627429-131627548-AGACCACAGCCACTCCCCTCTCCCCATCCGCCCG,12-131627617-131627723-TCTCCCCATCCACCCGAGACCACAGCCACTCCCC;MOTIFS=GAGACCACAGCCACTCCCCTCTCACCATCCGCCC,AGACCACAGCCACTCCCCTCTCCCCATCCGCCCG,TCTCCCCATCCACCCGAGACCACAGCCACTCCCC;STRUC=<VC59343>	HPRC,HGSVC,1KG-ONT	No	0.309	Yes	NA,NA	NA	NA
chr12:131627747	399313	INS	100	0.814	0.6642	4	NA	NA	NA	NA	NA	NA	NA	NA	enhancer	Yes	ID=12-131626597-131626880-TCTCCCCATCCACCCGAGACCACAGCCACTCCCC,12-131627122-131627254-GAGACCACAGCCACTCCCCTCTCACCATCCGCCC,12-131627429-131627548-AGACCACAGCCACTCCCCTCTCCCCATCCGCCCG,12-131627617-131627723-TCTCCCCATCCACCCGAGACCACAGCCACTCCCC;MOTIFS=GAGACCACAGCCACTCCCCTCTCACCATCCGCCC,AGACCACAGCCACTCCCCTCTCCCCATCCGCCCG,TCTCCCCATCCACCCGAGACCACAGCCACTCCCC;STRUC=<VC59343>	HPRC,HGSVC,1KG-ONT	No	0.071	No	NA,NA	NA	NA
chr12:131627822	399314	INS	95	0.7946	0.6975	5	NA	NA	NA	NA	NA	NA	NA	NA	enhancer	Yes	ID=12-131626597-131626880-TCTCCCCATCCACCCGAGACCACAGCCACTCCCC,12-131627122-131627254-GAGACCACAGCCACTCCCCTCTCACCATCCGCCC,12-131627429-131627548-AGACCACAGCCACTCCCCTCTCCCCATCCGCCCG,12-131627617-131627723-TCTCCCCATCCACCCGAGACCACAGCCACTCCCC;MOTIFS=GAGACCACAGCCACTCCCCTCTCACCATCCGCCC,AGACCACAGCCACTCCCCTCTCCCCATCCGCCCG,TCTCCCCATCCACCCGAGACCACAGCCACTCCCC;STRUC=<VC59343>	HPRC,HGSVC,1KG-ONT	No	0.042	No	NA,NA	NA	NA
chr12:131627822	399315	INS	707	0.8288	0.6349	7	NA	NA	NA	NA	NA	NA	NA	NA	enhancer	Yes	ID=12-131626597-131626880-TCTCCCCATCCACCCGAGACCACAGCCACTCCCC,12-131627122-131627254-GAGACCACAGCCACTCCCCTCTCACCATCCGCCC,12-131627429-131627548-AGACCACAGCCACTCCCCTCTCCCCATCCGCCCG,12-131627617-131627723-TCTCCCCATCCACCCGAGACCACAGCCACTCCCC;MOTIFS=GAGACCACAGCCACTCCCCTCTCACCATCCGCCC,AGACCACAGCCACTCCCCTCTCCCCATCCGCCCG,TCTCCCCATCCACCCGAGACCACAGCCACTCCCC;STRUC=<VC59343>	HPRC,HGSVC,1KG-ONT	No	0.042	No	NA,NA	NA	NA
chr12:131627822	399316	INS	643	0.8034	0.667	1	NA	NA	NA	NA	NA	NA	NA	NA	enhancer	Yes	ID=12-131626597-131626880-TCTCCCCATCCACCCGAGACCACAGCCACTCCCC,12-131627122-131627254-GAGACCACAGCCACTCCCCTCTCACCATCCGCCC,12-131627429-131627548-AGACCACAGCCACTCCCCTCTCCCCATCCGCCCG,12-131627617-131627723-TCTCCCCATCCACCCGAGACCACAGCCACTCCCC;MOTIFS=GAGACCACAGCCACTCCCCTCTCACCATCCGCCC,AGACCACAGCCACTCCCCTCTCCCCATCCGCCCG,TCTCCCCATCCACCCGAGACCACAGCCACTCCCC;STRUC=<VC59343>	HPRC,HGSVC,1KG-ONT	No	0.042	No	NA,NA	NA	NA
chr12:131627823	399317	INS	59	0.8092	0.675	4	NA	NA	NA	NA	NA	NA	NA	NA	enhancer	Yes	ID=12-131626597-131626880-TCTCCCCATCCACCCGAGACCACAGCCACTCCCC,12-131627122-131627254-GAGACCACAGCCACTCCCCTCTCACCATCCGCCC,12-131627429-131627548-AGACCACAGCCACTCCCCTCTCCCCATCCGCCCG,12-131627617-131627723-TCTCCCCATCCACCCGAGACCACAGCCACTCCCC;MOTIFS=GAGACCACAGCCACTCCCCTCTCACCATCCGCCC,AGACCACAGCCACTCCCCTCTCCCCATCCGCCCG,TCTCCCCATCCACCCGAGACCACAGCCACTCCCC;STRUC=<VC59343>	HPRC,HGSVC	No	0.042	Yes	NA,NA	NA	NA
chr12:131630250	399318	INS	64	0.9661	0.2116	10	NA	NA	NA	NA	NA	NA	NA	NA	NA	Yes	NA	HPRC,HGSVC,1KG-ONT	Yes	2.416	Yes	NA,NA	NA	NA
chr12:131630280	399319	INS	64	0.8788	0.4621	22	NA	NA	NA	NA	NA	NA	NA	NA	NA	Yes	NA	HPRC,HGSVC,1KG-ONT	Yes	2.416	Yes	NA,NA	NA	NA
chr12:131630280	399320	DEL	64	0.8606	0.5423	4	NA	NA	NA	NA	NA	NA	NA	NA	NA	Yes	NA	NA	Yes	0.28	No	NA,NA	NA	NA
chr12:131630296	399321	INS	192	0.8397	0.6087	1	NA	NA	NA	NA	NA	NA	NA	NA	NA	Yes	NA	NA	Yes	2.416	No	NA,NA	NA	NA
chr12:131630330	399322	INS	64	0.8775	0.4335	1	NA	NA	NA	NA	NA	NA	NA	NA	NA	Yes	NA	HPRC,HGSVC,1KG-ONT	No	2.416	No	NA,NA	NA	NA
chr12:131631547	399323	DEL	194	0.7973	0.6922	178	NA	NA	NA	NA	NA	NA	NA	NA	NA	Yes	ID=12-131631514-131631527-GGAT,12-131631528-131631565-ATGG,12-131631567-131631611-GATG,12-131631662-131631678-GATG,12-131631741-131631763-GATG,12-131631764-131631792-GGAT,12-131631844-131631860-GATG,12-131631923-131631951-GATG;MOTIFS=GATG,GGAT,ATGG;STRUC=<VC59345>	HPRC,HGSVC,1KG-ONT	No	0.608	Yes	NA,NA	NA	NA
chr12:131631617	399324	DEL	182	0.9003	0.3681	161	NA	NA	NA	NA	NA	NA	NA	NA	NA	Yes	ID=12-131631514-131631527-GGAT,12-131631528-131631565-ATGG,12-131631567-131631611-GATG,12-131631662-131631678-GATG,12-131631741-131631763-GATG,12-131631764-131631792-GGAT,12-131631844-131631860-GATG,12-131631923-131631951-GATG;MOTIFS=GATG,GGAT,ATGG;STRUC=<VC59345>	HPRC,HGSVC,1KG-ONT	No	1.051	Yes	NA,NA	NA	NA
chr12:131631769	399325	INS	336	0.9057	0.3217	1	NA	NA	NA	NA	NA	NA	NA	NA	NA	Yes	ID=12-131631514-131631527-GGAT,12-131631528-131631565-ATGG,12-131631567-131631611-GATG,12-131631662-131631678-GATG,12-131631741-131631763-GATG,12-131631764-131631792-GGAT,12-131631844-131631860-GATG,12-131631923-131631951-GATG;MOTIFS=GATG,GGAT,ATGG;STRUC=<VC59345>	NA	No	0.09	No	NA,NA	NA	NA
chr12:131633505	399326	DEL	65	0.889	0.4166	5	NA	NA	NA	NA	NA	NA	NA	NA	NA	Yes	NA	HPRC,HGSVC	No	0.219	Yes	NA,NA	NA	NA
chr12:131634783	399327	DEL	91	0.8461	0.56	6	NA	NA	NA	NA	NA	NA	NA	NA	NA	Yes	ID=12-131634783-131634807-CATC;MOTIFS=CATC;STRUC=<TR911606>,ID=12-131634872-131634894-TCCA;MOTIFS=TCCA;STRUC=<TR911607>	NA	Yes	0.777	Yes	NA,NA	NA	NA
chr12:131638529	399329	INS	609	0.852	0.5428	167	NA	NA	NA	NA	NA	NA	NA	NA	NA	No	ID=12-131638315-131638336-AGAGAGATGAGGGTGGTGAGG,12-131638341-131638423-GATGAGGGTGGTGAGGAGAGA,12-131638361-131638445-AGATGAGGGTGGTGAGGAGAC,12-131638508-131638612-AGATGAGGGTGGTGAGGAGAG,12-131638739-131638819-AGATGAGGGTGGTGAGGAGAG;MOTIFS=GATGAGGGTGGTGAGGAGAGA,AGAGAGATGAGGGTGGTGAGG,AGATGAGGGTGGTGAGGAGAC,AGATGAGGGTGGTGAGGAGAG;STRUC=<VC59348>	HPRC,HGSVC,1KG-ONT	No	0.148	Yes	NA,NA	NA	NA
chr12:131638529	399330	INS	210	0.8476	0.5678	16	NA	NA	NA	NA	NA	NA	NA	NA	NA	No	ID=12-131638315-131638336-AGAGAGATGAGGGTGGTGAGG,12-131638341-131638423-GATGAGGGTGGTGAGGAGAGA,12-131638361-131638445-AGATGAGGGTGGTGAGGAGAC,12-131638508-131638612-AGATGAGGGTGGTGAGGAGAG,12-131638739-131638819-AGATGAGGGTGGTGAGGAGAG;MOTIFS=GATGAGGGTGGTGAGGAGAGA,AGAGAGATGAGGGTGGTGAGG,AGATGAGGGTGGTGAGGAGAC,AGATGAGGGTGGTGAGGAGAG;STRUC=<VC59348>	1KG-ONT	No	0.148	Yes	NA,NA	NA	NA
chr12:131638550	399331	INS	567	0.8636	0.533	47	NA	NA	NA	NA	NA	NA	NA	NA	NA	No	ID=12-131638315-131638336-AGAGAGATGAGGGTGGTGAGG,12-131638341-131638423-GATGAGGGTGGTGAGGAGAGA,12-131638361-131638445-AGATGAGGGTGGTGAGGAGAC,12-131638508-131638612-AGATGAGGGTGGTGAGGAGAG,12-131638739-131638819-AGATGAGGGTGGTGAGGAGAG;MOTIFS=GATGAGGGTGGTGAGGAGAGA,AGAGAGATGAGGGTGGTGAGG,AGATGAGGGTGGTGAGGAGAC,AGATGAGGGTGGTGAGGAGAG;STRUC=<VC59348>	HPRC,HGSVC,1KG-ONT	No	0.148	Yes	NA,NA	NA	NA
chr12:131638568	399332	DEL	63	0.8269	0.6812	30	NA	NA	NA	NA	NA	NA	NA	NA	NA	No	ID=12-131638315-131638336-AGAGAGATGAGGGTGGTGAGG,12-131638341-131638423-GATGAGGGTGGTGAGGAGAGA,12-131638361-131638445-AGATGAGGGTGGTGAGGAGAC,12-131638508-131638612-AGATGAGGGTGGTGAGGAGAG,12-131638739-131638819-AGATGAGGGTGGTGAGGAGAG;MOTIFS=GATGAGGGTGGTGAGGAGAGA,AGAGAGATGAGGGTGGTGAGG,AGATGAGGGTGGTGAGGAGAC,AGATGAGGGTGGTGAGGAGAG;STRUC=<VC59348>	NA	Yes	4.403	Yes	NA,NA	NA	NA
chr12:131638571	399333	INS	105	0.8255	0.6534	3	NA	NA	NA	NA	NA	NA	NA	NA	NA	No	ID=12-131638315-131638336-AGAGAGATGAGGGTGGTGAGG,12-131638341-131638423-GATGAGGGTGGTGAGGAGAGA,12-131638361-131638445-AGATGAGGGTGGTGAGGAGAC,12-131638508-131638612-AGATGAGGGTGGTGAGGAGAG,12-131638739-131638819-AGATGAGGGTGGTGAGGAGAG;MOTIFS=GATGAGGGTGGTGAGGAGAGA,AGAGAGATGAGGGTGGTGAGG,AGATGAGGGTGGTGAGGAGAC,AGATGAGGGTGGTGAGGAGAG;STRUC=<VC59348>	1KG-ONT	No	0.148	No	NA,NA	NA	NA
chr12:131638631	399334	INS	462	0.8296	0.6609	6	NA	NA	NA	NA	NA	NA	NA	NA	NA	No	ID=12-131638315-131638336-AGAGAGATGAGGGTGGTGAGG,12-131638341-131638423-GATGAGGGTGGTGAGGAGAGA,12-131638361-131638445-AGATGAGGGTGGTGAGGAGAC,12-131638508-131638612-AGATGAGGGTGGTGAGGAGAG,12-131638739-131638819-AGATGAGGGTGGTGAGGAGAG;MOTIFS=GATGAGGGTGGTGAGGAGAGA,AGAGAGATGAGGGTGGTGAGG,AGATGAGGGTGGTGAGGAGAC,AGATGAGGGTGGTGAGGAGAG;STRUC=<VC59348>	HPRC,HGSVC,1KG-ONT	No	0.148	No	NA,NA	NA	NA
chr12:131638660	399335	DEL	63	0.8107	0.6672	2	NA	NA	NA	NA	NA	NA	NA	NA	NA	No	ID=12-131638315-131638336-AGAGAGATGAGGGTGGTGAGG,12-131638341-131638423-GATGAGGGTGGTGAGGAGAGA,12-131638361-131638445-AGATGAGGGTGGTGAGGAGAC,12-131638508-131638612-AGATGAGGGTGGTGAGGAGAG,12-131638739-131638819-AGATGAGGGTGGTGAGGAGAG;MOTIFS=GATGAGGGTGGTGAGGAGAGA,AGAGAGATGAGGGTGGTGAGG,AGATGAGGGTGGTGAGGAGAC,AGATGAGGGTGGTGAGGAGAG;STRUC=<VC59348>	NA	Yes	3.993	Yes	NA,NA	NA	NA
chr12:131638745	399336	INS	64	0.836	0.6341	4	NA	NA	NA	NA	NA	NA	NA	NA	NA	No	ID=12-131638315-131638336-AGAGAGATGAGGGTGGTGAGG,12-131638341-131638423-GATGAGGGTGGTGAGGAGAGA,12-131638361-131638445-AGATGAGGGTGGTGAGGAGAC,12-131638508-131638612-AGATGAGGGTGGTGAGGAGAG,12-131638739-131638819-AGATGAGGGTGGTGAGGAGAG;MOTIFS=GATGAGGGTGGTGAGGAGAGA,AGAGAGATGAGGGTGGTGAGG,AGATGAGGGTGGTGAGGAGAC,AGATGAGGGTGGTGAGGAGAG;STRUC=<VC59348>	NA	No	0.148	Yes	NA,NA	NA	NA
chr12:131638790	399337	INS	596	0.8476	0.5583	1	NA	NA	NA	NA	NA	NA	NA	NA	NA	No	ID=12-131638315-131638336-AGAGAGATGAGGGTGGTGAGG,12-131638341-131638423-GATGAGGGTGGTGAGGAGAGA,12-131638361-131638445-AGATGAGGGTGGTGAGGAGAC,12-131638508-131638612-AGATGAGGGTGGTGAGGAGAG,12-131638739-131638819-AGATGAGGGTGGTGAGGAGAG;MOTIFS=GATGAGGGTGGTGAGGAGAGA,AGAGAGATGAGGGTGGTGAGG,AGATGAGGGTGGTGAGGAGAC,AGATGAGGGTGGTGAGGAGAG;STRUC=<VC59348>	HPRC,HGSVC,1KG-ONT	No	1.824	No	NA,NA	NA	NA
chr12:131645210	399338	INS	55	0.9249	0.3019	261	NA	NA	NA	NA	NA	NA	NA	NA	NA	Yes	NA	HPRC,HGSVC,1KG-ONT	No	0.148	Yes	NA,NA	NA	NA
chr12:131654464	399339	INS	747	0.9025	0.4084	3	NA	NA	NA	NA	NA	NA	NA	NA	NA	Yes	NA	HPRC,HGSVC,1KG-ONT	No	1.616	Yes	NA,NA	NA	NA
chr12:131654520	399340	INS	1174	0.8459	0.5829	31	NA	NA	NA	NA	NA	NA	NA	NA	NA	Yes	NA	HPRC,HGSVC	No	1.616	Yes	NA,NA	NA	NA
chr12:131654568	399341	INS	799	0.9758	0.1124	295	NA	NA	NA	NA	NA	NA	NA	NA	NA	Yes	NA	HPRC,HGSVC,1KG-ONT	No	1.616	Yes	NA,NA	NA	NA
chr12:131654622	399343	DEL	54	0.8722	0.495	2	NA	NA	NA	NA	NA	NA	NA	NA	NA	Yes	NA	NA	No	0.733	No	NA,NA	NA	NA
chr12:131654675	399344	INS	159	0.8314	0.6356	2	NA	NA	NA	NA	NA	NA	NA	NA	NA	Yes	NA	HGSVC	No	1.616	No	NA,NA	NA	NA
chr12:131654675	399345	INS	319	0.9167	0.292	132	NA	NA	NA	NA	NA	NA	NA	NA	NA	Yes	NA	HPRC,HGSVC,1KG-ONT	No	1.616	Yes	NA,NA	NA	NA
chr12:131654676	399346	INS	587	0.8199	0.6601	9	NA	NA	NA	NA	NA	NA	NA	NA	NA	Yes	NA	HPRC,HGSVC,1KG-ONT	No	1.616	Yes	NA,NA	NA	NA
chr12:131657065	399347	INS	81	0.898	0.3785	34	NA	NA	NA	NA	NA	NA	NA	NA	NA	Yes	ID=12-131657032-131657046-TGA,12-131657056-131657066-TGA,12-131657067-131657076-ATG,12-131657101-131657112-TGG,12-131657110-131657120-TGA,12-131657148-131657157-ATG,12-131657194-131657214-TGGTGA,12-131657215-131657226-TGG,12-131657241-131657251-TGG;MOTIFS=ATG,TGA,TGG,TGGTGA;STRUC=<VC59355>	HPRC,HGSVC,1KG-ONT	No	0.073	Yes	NA,NA	NA	NA
chr12:131682267	399348	INS	212	0.8739	0.448	21	NA	NA	NA	NA	NA	NA	NA	NA	enhancer	Yes	NA	HPRC,HGSVC	Yes	6.346	Yes	NA,NA	NA	NA
chr12:131682267	399349	INS	71	0.9051	0.5469	2	NA	NA	NA	NA	NA	NA	NA	NA	enhancer	Yes	NA	HPRC	No	6.346	No	NA,NA	NA	NA
chr12:131682267	399351	DEL	71	0.8909	0.3982	2	NA	NA	NA	NA	NA	NA	NA	NA	enhancer	Yes	ID=12-131682529-131682548-GGGAA,12-131682544-131682570-GGGAG;MOTIFS=GGGAA,GGGAG;STRUC=<VC59360>	1KG-ONT	No	0.339	No	NA,NA	NA	NA
chr12:131682267	399350	INS	142	0.8631	0.4844	468	NA	NA	NA	NA	NA	NA	NA	NA	enhancer	Yes	NA	HPRC,HGSVC,1KG-ONT	No	6.346	Yes	NA,NA	NA	NA
chr12:131682403	399352	INS	213	0.8589	0.5271	273	NA	NA	NA	NA	NA	NA	NA	NA	enhancer	Yes	ID=12-131682529-131682548-GGGAA,12-131682544-131682570-GGGAG;MOTIFS=GGGAA,GGGAG;STRUC=<VC59360>	HPRC,HGSVC	Yes	0.322	Yes	NA,NA	NA	NA
chr12:131682428	399353	INS	225	0.8226	0.6325	4	NA	NA	NA	NA	NA	NA	NA	NA	enhancer	Yes	ID=12-131682529-131682548-GGGAA,12-131682544-131682570-GGGAG;MOTIFS=GGGAA,GGGAG;STRUC=<VC59360>	HPRC,HGSVC	Yes	0.322	Yes	NA,NA	NA	NA
chr12:131682903	399354	DEL	124	0.8365	0.6151	1	NA	NA	NA	NA	NA	NA	NA	NA	NA	Yes	NA	1KG-ONT	No	0.923	No	NA,NA	NA	NA
chr12:131684698	399355	DEL	73	0.8731	0.4607	1	NA	NA	NA	NA	NA	NA	NA	NA	NA	No	NA	NA	No	4.032	No	NA,NA	NA	NA
chr12:131685021	399356	INS	74	0.825	0.6239	6	NA	NA	NA	NA	NA	NA	NA	NA	NA	Yes	NA	NA	Yes	2.538	Yes	NA,NA	NA	NA
chr12:131685242	399357	DEL	72	0.8273	0.6372	1	NA	NA	NA	NA	NA	NA	NA	NA	NA	No	NA	NA	No	5.223	No	NA,NA	NA	NA
chr12:131686000	399358	DEL	144	0.8102	0.6836	10	NA	NA	NA	NA	NA	NA	NA	NA	NA	No	NA	HGSVC	No	5.41	Yes	NA,NA	NA	NA
chr12:131686251	399359	INS	72	0.9173	0.3105	582	NA	NA	NA	NA	NA	NA	NA	NA	NA	No	NA	HPRC,HGSVC,1KG-ONT	No	1.616	Yes	NA,NA	NA	NA
chr12:131686468	399360	DEL	144	0.8254	0.6069	3	NA	NA	NA	NA	NA	NA	NA	NA	NA	No	NA	HGSVC	No	5.401	Yes	NA,NA	NA	NA
chr12:131686511	399361	DEL	181	0.8713	0.4993	275	NA	NA	NA	NA	NA	NA	NA	NA	NA	No	NA	HGSVC	No	5.345	Yes	NA,NA	NA	NA
chr12:131686743	399362	DEL	183	0.7991	0.6921	4	NA	NA	NA	NA	NA	NA	NA	NA	NA	No	NA	HGSVC	No	5.602	Yes	NA,NA	NA	NA
chr12:131686817	399363	INS	73	0.8498	0.5713	14	NA	NA	NA	NA	NA	NA	NA	NA	NA	No	NA	NA	No	0.089	Yes	NA,NA	NA	NA
chr12:131688574	399364	DEL	76	0.9277	0.3044	1	NA	NA	NA	NA	NA	NA	NA	NA	NA	No	ID=12-131688629-131688703-GGAGTGGGTTAGTTATGAT;MOTIFS=GGAGTGGGTTAGTTATGAT;STRUC=<TR911693>	NA	No	4.479	No	NA,NA	NA	NA
chr12:131688856	399365	DEL	56	0.896	0.3596	2	NA	NA	NA	NA	NA	NA	NA	NA	NA	No	NA	NA	Yes	5.765	Yes	NA,NA	NA	NA
chr12:131701092	399368	INS	308	0.8767	0.4732	17	NA	NA	NA	NA	NA	NA	NA	NA	NA	No	NA	HPRC,HGSVC,1KG-ONT	No	0.232	Yes	NA,NA	NA	NA
chr12:131701092	399367	INS	280	0.8569	0.545	11	NA	NA	NA	NA	NA	NA	NA	NA	NA	No	NA	HPRC,HGSVC,1KG-ONT	No	0.232	No	NA,NA	NA	NA
chr12:131701092	399366	INS	252	0.8943	0.3871	24	NA	NA	NA	NA	NA	NA	NA	NA	NA	No	NA	HPRC,HGSVC	No	0.232	Yes	NA,NA	NA	NA
chr12:131701096	399369	INS	225	0.9033	0.5298	26	NA	NA	NA	NA	NA	NA	NA	NA	NA	No	ID=12-131701101-131701129-CAGCCCCCACCACCACCATGGACGCCCA,12-131701107-131701119-CCA,12-131701120-131701176-GGACGCCCACAGCCCCCACCACCACCAC,12-131701135-131701148-CCA,12-131701163-131701176-CCA,12-131701191-131701203-CCA,12-131701219-131701231-CCA,12-131701247-131701259-CCA,12-131701275-131701287-CCA,12-131701303-131701315-CCA,12-131701331-131701343-CCA,12-131701359-131701371-CCA,12-131701387-131701399-CCA,12-131701415-131701427-CCA,12-131701443-131701455-CCA,12-131701471-131701483-CCA,12-131701499-131701511-CCA,12-131701527-131701539-CCA,12-131701555-131701567-CCA,12-131701583-131701595-CCA,12-131701611-131701623-CCA,12-131701639-131701651-CCA,12-131701667-131701679-CCA,12-131701695-131701707-CCA,12-131701723-131701735-CCA,12-131701751-131701763-CCA,12-131701779-131701791-CCA,12-131701176-131701807-GGACGCCCACAGCCCCCACCACCACCAT,12-131701808-131701819-CAC;MOTIFS=CAGCCCCCACCACCACCATGGACGCCCA,GGACGCCCACAGCCCCCACCACCACCAT,GGACGCCCACAGCCCCCACCACCACCAC,CAC,CCA;STRUC=<VC59362>	HPRC,HGSVC	No	1.839	Yes	NA,NA	NA	NA
chr12:131701101	399374	DEL	112	0.8668	0.4905	49	NA	NA	NA	NA	NA	NA	NA	NA	NA	No	ID=12-131701101-131701129-CAGCCCCCACCACCACCATGGACGCCCA,12-131701107-131701119-CCA,12-131701120-131701176-GGACGCCCACAGCCCCCACCACCACCAC,12-131701135-131701148-CCA,12-131701163-131701176-CCA,12-131701191-131701203-CCA,12-131701219-131701231-CCA,12-131701247-131701259-CCA,12-131701275-131701287-CCA,12-131701303-131701315-CCA,12-131701331-131701343-CCA,12-131701359-131701371-CCA,12-131701387-131701399-CCA,12-131701415-131701427-CCA,12-131701443-131701455-CCA,12-131701471-131701483-CCA,12-131701499-131701511-CCA,12-131701527-131701539-CCA,12-131701555-131701567-CCA,12-131701583-131701595-CCA,12-131701611-131701623-CCA,12-131701639-131701651-CCA,12-131701667-131701679-CCA,12-131701695-131701707-CCA,12-131701723-131701735-CCA,12-131701751-131701763-CCA,12-131701779-131701791-CCA,12-131701176-131701807-GGACGCCCACAGCCCCCACCACCACCAT,12-131701808-131701819-CAC;MOTIFS=CAGCCCCCACCACCACCATGGACGCCCA,GGACGCCCACAGCCCCCACCACCACCAT,GGACGCCCACAGCCCCCACCACCACCAC,CAC,CCA;STRUC=<VC59362>	HPRC,HGSVC	No	0.039	Yes	NA,NA	NA	NA
chr12:131701101	399375	DEL	140	0.878	0.4558	66	NA	NA	NA	NA	NA	NA	NA	NA	NA	No	ID=12-131701101-131701129-CAGCCCCCACCACCACCATGGACGCCCA,12-131701107-131701119-CCA,12-131701120-131701176-GGACGCCCACAGCCCCCACCACCACCAC,12-131701135-131701148-CCA,12-131701163-131701176-CCA,12-131701191-131701203-CCA,12-131701219-131701231-CCA,12-131701247-131701259-CCA,12-131701275-131701287-CCA,12-131701303-131701315-CCA,12-131701331-131701343-CCA,12-131701359-131701371-CCA,12-131701387-131701399-CCA,12-131701415-131701427-CCA,12-131701443-131701455-CCA,12-131701471-131701483-CCA,12-131701499-131701511-CCA,12-131701527-131701539-CCA,12-131701555-131701567-CCA,12-131701583-131701595-CCA,12-131701611-131701623-CCA,12-131701639-131701651-CCA,12-131701667-131701679-CCA,12-131701695-131701707-CCA,12-131701723-131701735-CCA,12-131701751-131701763-CCA,12-131701779-131701791-CCA,12-131701176-131701807-GGACGCCCACAGCCCCCACCACCACCAT,12-131701808-131701819-CAC;MOTIFS=CAGCCCCCACCACCACCATGGACGCCCA,GGACGCCCACAGCCCCCACCACCACCAT,GGACGCCCACAGCCCCCACCACCACCAC,CAC,CCA;STRUC=<VC59362>	HPRC,HGSVC	No	0.037	Yes	NA,NA	NA	NA
chr12:131701101	399370	INS	140	0.8492	0.587	12	NA	NA	NA	NA	NA	NA	NA	NA	NA	No	ID=12-131701101-131701129-CAGCCCCCACCACCACCATGGACGCCCA,12-131701107-131701119-CCA,12-131701120-131701176-GGACGCCCACAGCCCCCACCACCACCAC,12-131701135-131701148-CCA,12-131701163-131701176-CCA,12-131701191-131701203-CCA,12-131701219-131701231-CCA,12-131701247-131701259-CCA,12-131701275-131701287-CCA,12-131701303-131701315-CCA,12-131701331-131701343-CCA,12-131701359-131701371-CCA,12-131701387-131701399-CCA,12-131701415-131701427-CCA,12-131701443-131701455-CCA,12-131701471-131701483-CCA,12-131701499-131701511-CCA,12-131701527-131701539-CCA,12-131701555-131701567-CCA,12-131701583-131701595-CCA,12-131701611-131701623-CCA,12-131701639-131701651-CCA,12-131701667-131701679-CCA,12-131701695-131701707-CCA,12-131701723-131701735-CCA,12-131701751-131701763-CCA,12-131701779-131701791-CCA,12-131701176-131701807-GGACGCCCACAGCCCCCACCACCACCAT,12-131701808-131701819-CAC;MOTIFS=CAGCCCCCACCACCACCATGGACGCCCA,GGACGCCCACAGCCCCCACCACCACCAT,GGACGCCCACAGCCCCCACCACCACCAC,CAC,CCA;STRUC=<VC59362>	HPRC,HGSVC	No	1.839	Yes	NA,NA	NA	NA
chr12:131701101	399371	INS	56	0.8465	0.5657	39	NA	NA	NA	NA	NA	NA	NA	NA	NA	No	ID=12-131701101-131701129-CAGCCCCCACCACCACCATGGACGCCCA,12-131701107-131701119-CCA,12-131701120-131701176-GGACGCCCACAGCCCCCACCACCACCAC,12-131701135-131701148-CCA,12-131701163-131701176-CCA,12-131701191-131701203-CCA,12-131701219-131701231-CCA,12-131701247-131701259-CCA,12-131701275-131701287-CCA,12-131701303-131701315-CCA,12-131701331-131701343-CCA,12-131701359-131701371-CCA,12-131701387-131701399-CCA,12-131701415-131701427-CCA,12-131701443-131701455-CCA,12-131701471-131701483-CCA,12-131701499-131701511-CCA,12-131701527-131701539-CCA,12-131701555-131701567-CCA,12-131701583-131701595-CCA,12-131701611-131701623-CCA,12-131701639-131701651-CCA,12-131701667-131701679-CCA,12-131701695-131701707-CCA,12-131701723-131701735-CCA,12-131701751-131701763-CCA,12-131701779-131701791-CCA,12-131701176-131701807-GGACGCCCACAGCCCCCACCACCACCAT,12-131701808-131701819-CAC;MOTIFS=CAGCCCCCACCACCACCATGGACGCCCA,GGACGCCCACAGCCCCCACCACCACCAT,GGACGCCCACAGCCCCCACCACCACCAC,CAC,CCA;STRUC=<VC59362>	HPRC,HGSVC,1KG-ONT	No	1.839	Yes	NA,NA	NA	NA
chr12:131701101	399372	INS	84	0.8432	0.5794	28	NA	NA	NA	NA	NA	NA	NA	NA	NA	No	ID=12-131701101-131701129-CAGCCCCCACCACCACCATGGACGCCCA,12-131701107-131701119-CCA,12-131701120-131701176-GGACGCCCACAGCCCCCACCACCACCAC,12-131701135-131701148-CCA,12-131701163-131701176-CCA,12-131701191-131701203-CCA,12-131701219-131701231-CCA,12-131701247-131701259-CCA,12-131701275-131701287-CCA,12-131701303-131701315-CCA,12-131701331-131701343-CCA,12-131701359-131701371-CCA,12-131701387-131701399-CCA,12-131701415-131701427-CCA,12-131701443-131701455-CCA,12-131701471-131701483-CCA,12-131701499-131701511-CCA,12-131701527-131701539-CCA,12-131701555-131701567-CCA,12-131701583-131701595-CCA,12-131701611-131701623-CCA,12-131701639-131701651-CCA,12-131701667-131701679-CCA,12-131701695-131701707-CCA,12-131701723-131701735-CCA,12-131701751-131701763-CCA,12-131701779-131701791-CCA,12-131701176-131701807-GGACGCCCACAGCCCCCACCACCACCAT,12-131701808-131701819-CAC;MOTIFS=CAGCCCCCACCACCACCATGGACGCCCA,GGACGCCCACAGCCCCCACCACCACCAT,GGACGCCCACAGCCCCCACCACCACCAC,CAC,CCA;STRUC=<VC59362>	HPRC,HGSVC,1KG-ONT	No	1.839	Yes	NA,NA	NA	NA
chr12:131701101	399373	INS	364	0.8166	0.6496	17	NA	NA	NA	NA	NA	NA	NA	NA	NA	No	ID=12-131701101-131701129-CAGCCCCCACCACCACCATGGACGCCCA,12-131701107-131701119-CCA,12-131701120-131701176-GGACGCCCACAGCCCCCACCACCACCAC,12-131701135-131701148-CCA,12-131701163-131701176-CCA,12-131701191-131701203-CCA,12-131701219-131701231-CCA,12-131701247-131701259-CCA,12-131701275-131701287-CCA,12-131701303-131701315-CCA,12-131701331-131701343-CCA,12-131701359-131701371-CCA,12-131701387-131701399-CCA,12-131701415-131701427-CCA,12-131701443-131701455-CCA,12-131701471-131701483-CCA,12-131701499-131701511-CCA,12-131701527-131701539-CCA,12-131701555-131701567-CCA,12-131701583-131701595-CCA,12-131701611-131701623-CCA,12-131701639-131701651-CCA,12-131701667-131701679-CCA,12-131701695-131701707-CCA,12-131701723-131701735-CCA,12-131701751-131701763-CCA,12-131701779-131701791-CCA,12-131701176-131701807-GGACGCCCACAGCCCCCACCACCACCAT,12-131701808-131701819-CAC;MOTIFS=CAGCCCCCACCACCACCATGGACGCCCA,GGACGCCCACAGCCCCCACCACCACCAT,GGACGCCCACAGCCCCCACCACCACCAC,CAC,CCA;STRUC=<VC59362>	HPRC,HGSVC,1KG-ONT	No	1.839	No	NA,NA	NA	NA
chr12:131701101	399378	DEL	224	0.8419	0.5828	75	NA	NA	NA	NA	NA	NA	NA	NA	NA	No	ID=12-131701101-131701129-CAGCCCCCACCACCACCATGGACGCCCA,12-131701107-131701119-CCA,12-131701120-131701176-GGACGCCCACAGCCCCCACCACCACCAC,12-131701135-131701148-CCA,12-131701163-131701176-CCA,12-131701191-131701203-CCA,12-131701219-131701231-CCA,12-131701247-131701259-CCA,12-131701275-131701287-CCA,12-131701303-131701315-CCA,12-131701331-131701343-CCA,12-131701359-131701371-CCA,12-131701387-131701399-CCA,12-131701415-131701427-CCA,12-131701443-131701455-CCA,12-131701471-131701483-CCA,12-131701499-131701511-CCA,12-131701527-131701539-CCA,12-131701555-131701567-CCA,12-131701583-131701595-CCA,12-131701611-131701623-CCA,12-131701639-131701651-CCA,12-131701667-131701679-CCA,12-131701695-131701707-CCA,12-131701723-131701735-CCA,12-131701751-131701763-CCA,12-131701779-131701791-CCA,12-131701176-131701807-GGACGCCCACAGCCCCCACCACCACCAT,12-131701808-131701819-CAC;MOTIFS=CAGCCCCCACCACCACCATGGACGCCCA,GGACGCCCACAGCCCCCACCACCACCAT,GGACGCCCACAGCCCCCACCACCACCAC,CAC,CCA;STRUC=<VC59362>	HPRC,HGSVC,1KG-ONT	No	0.035	Yes	NA,NA	NA	NA
chr12:131701101	399376	DEL	168	0.8072	0.6879	70	NA	NA	NA	NA	NA	NA	NA	NA	NA	No	ID=12-131701101-131701129-CAGCCCCCACCACCACCATGGACGCCCA,12-131701107-131701119-CCA,12-131701120-131701176-GGACGCCCACAGCCCCCACCACCACCAC,12-131701135-131701148-CCA,12-131701163-131701176-CCA,12-131701191-131701203-CCA,12-131701219-131701231-CCA,12-131701247-131701259-CCA,12-131701275-131701287-CCA,12-131701303-131701315-CCA,12-131701331-131701343-CCA,12-131701359-131701371-CCA,12-131701387-131701399-CCA,12-131701415-131701427-CCA,12-131701443-131701455-CCA,12-131701471-131701483-CCA,12-131701499-131701511-CCA,12-131701527-131701539-CCA,12-131701555-131701567-CCA,12-131701583-131701595-CCA,12-131701611-131701623-CCA,12-131701639-131701651-CCA,12-131701667-131701679-CCA,12-131701695-131701707-CCA,12-131701723-131701735-CCA,12-131701751-131701763-CCA,12-131701779-131701791-CCA,12-131701176-131701807-GGACGCCCACAGCCCCCACCACCACCAT,12-131701808-131701819-CAC;MOTIFS=CAGCCCCCACCACCACCATGGACGCCCA,GGACGCCCACAGCCCCCACCACCACCAT,GGACGCCCACAGCCCCCACCACCACCAC,CAC,CCA;STRUC=<VC59362>	HPRC,HGSVC	No	0.035	Yes	NA,NA	NA	NA
chr12:131701101	399377	DEL	196	0.821	0.636	57	NA	NA	NA	NA	NA	NA	NA	NA	NA	No	ID=12-131701101-131701129-CAGCCCCCACCACCACCATGGACGCCCA,12-131701107-131701119-CCA,12-131701120-131701176-GGACGCCCACAGCCCCCACCACCACCAC,12-131701135-131701148-CCA,12-131701163-131701176-CCA,12-131701191-131701203-CCA,12-131701219-131701231-CCA,12-131701247-131701259-CCA,12-131701275-131701287-CCA,12-131701303-131701315-CCA,12-131701331-131701343-CCA,12-131701359-131701371-CCA,12-131701387-131701399-CCA,12-131701415-131701427-CCA,12-131701443-131701455-CCA,12-131701471-131701483-CCA,12-131701499-131701511-CCA,12-131701527-131701539-CCA,12-131701555-131701567-CCA,12-131701583-131701595-CCA,12-131701611-131701623-CCA,12-131701639-131701651-CCA,12-131701667-131701679-CCA,12-131701695-131701707-CCA,12-131701723-131701735-CCA,12-131701751-131701763-CCA,12-131701779-131701791-CCA,12-131701176-131701807-GGACGCCCACAGCCCCCACCACCACCAT,12-131701808-131701819-CAC;MOTIFS=CAGCCCCCACCACCACCATGGACGCCCA,GGACGCCCACAGCCCCCACCACCACCAT,GGACGCCCACAGCCCCCACCACCACCAC,CAC,CCA;STRUC=<VC59362>	HPRC,HGSVC,1KG-ONT	No	0.038	Yes	NA,NA	NA	NA
chr12:131701101	399390	DEL	644	0.8264	0.6742	5	NA	NA	NA	NA	NA	NA	NA	NA	NA	No	ID=12-131701101-131701129-CAGCCCCCACCACCACCATGGACGCCCA,12-131701107-131701119-CCA,12-131701120-131701176-GGACGCCCACAGCCCCCACCACCACCAC,12-131701135-131701148-CCA,12-131701163-131701176-CCA,12-131701191-131701203-CCA,12-131701219-131701231-CCA,12-131701247-131701259-CCA,12-131701275-131701287-CCA,12-131701303-131701315-CCA,12-131701331-131701343-CCA,12-131701359-131701371-CCA,12-131701387-131701399-CCA,12-131701415-131701427-CCA,12-131701443-131701455-CCA,12-131701471-131701483-CCA,12-131701499-131701511-CCA,12-131701527-131701539-CCA,12-131701555-131701567-CCA,12-131701583-131701595-CCA,12-131701611-131701623-CCA,12-131701639-131701651-CCA,12-131701667-131701679-CCA,12-131701695-131701707-CCA,12-131701723-131701735-CCA,12-131701751-131701763-CCA,12-131701779-131701791-CCA,12-131701176-131701807-GGACGCCCACAGCCCCCACCACCACCAT,12-131701808-131701819-CAC;MOTIFS=CAGCCCCCACCACCACCATGGACGCCCA,GGACGCCCACAGCCCCCACCACCACCAT,GGACGCCCACAGCCCCCACCACCACCAC,CAC,CCA;STRUC=<VC59362>	HPRC,HGSVC	No	0.037	No	NA,NA	NA	NA
chr12:131701101	399389	DEL	560	0.8654	0.4901	29	NA	NA	NA	NA	NA	NA	NA	NA	NA	No	ID=12-131701101-131701129-CAGCCCCCACCACCACCATGGACGCCCA,12-131701107-131701119-CCA,12-131701120-131701176-GGACGCCCACAGCCCCCACCACCACCAC,12-131701135-131701148-CCA,12-131701163-131701176-CCA,12-131701191-131701203-CCA,12-131701219-131701231-CCA,12-131701247-131701259-CCA,12-131701275-131701287-CCA,12-131701303-131701315-CCA,12-131701331-131701343-CCA,12-131701359-131701371-CCA,12-131701387-131701399-CCA,12-131701415-131701427-CCA,12-131701443-131701455-CCA,12-131701471-131701483-CCA,12-131701499-131701511-CCA,12-131701527-131701539-CCA,12-131701555-131701567-CCA,12-131701583-131701595-CCA,12-131701611-131701623-CCA,12-131701639-131701651-CCA,12-131701667-131701679-CCA,12-131701695-131701707-CCA,12-131701723-131701735-CCA,12-131701751-131701763-CCA,12-131701779-131701791-CCA,12-131701176-131701807-GGACGCCCACAGCCCCCACCACCACCAT,12-131701808-131701819-CAC;MOTIFS=CAGCCCCCACCACCACCATGGACGCCCA,GGACGCCCACAGCCCCCACCACCACCAT,GGACGCCCACAGCCCCCACCACCACCAC,CAC,CCA;STRUC=<VC59362>	HPRC,HGSVC,1KG-ONT	No	0.034	Yes	NA,NA	NA	NA
chr12:131701101	399388	DEL	504	0.8791	0.469	12	NA	NA	NA	NA	NA	NA	NA	NA	NA	No	ID=12-131701101-131701129-CAGCCCCCACCACCACCATGGACGCCCA,12-131701107-131701119-CCA,12-131701120-131701176-GGACGCCCACAGCCCCCACCACCACCAC,12-131701135-131701148-CCA,12-131701163-131701176-CCA,12-131701191-131701203-CCA,12-131701219-131701231-CCA,12-131701247-131701259-CCA,12-131701275-131701287-CCA,12-131701303-131701315-CCA,12-131701331-131701343-CCA,12-131701359-131701371-CCA,12-131701387-131701399-CCA,12-131701415-131701427-CCA,12-131701443-131701455-CCA,12-131701471-131701483-CCA,12-131701499-131701511-CCA,12-131701527-131701539-CCA,12-131701555-131701567-CCA,12-131701583-131701595-CCA,12-131701611-131701623-CCA,12-131701639-131701651-CCA,12-131701667-131701679-CCA,12-131701695-131701707-CCA,12-131701723-131701735-CCA,12-131701751-131701763-CCA,12-131701779-131701791-CCA,12-131701176-131701807-GGACGCCCACAGCCCCCACCACCACCAT,12-131701808-131701819-CAC;MOTIFS=CAGCCCCCACCACCACCATGGACGCCCA,GGACGCCCACAGCCCCCACCACCACCAT,GGACGCCCACAGCCCCCACCACCACCAC,CAC,CCA;STRUC=<VC59362>	HPRC,HGSVC,1KG-ONT	No	0.034	Yes	NA,NA	NA	NA
chr12:131701101	399387	DEL	476	0.8636	0.5479	35	NA	NA	NA	NA	NA	NA	NA	NA	NA	No	ID=12-131701101-131701129-CAGCCCCCACCACCACCATGGACGCCCA,12-131701107-131701119-CCA,12-131701120-131701176-GGACGCCCACAGCCCCCACCACCACCAC,12-131701135-131701148-CCA,12-131701163-131701176-CCA,12-131701191-131701203-CCA,12-131701219-131701231-CCA,12-131701247-131701259-CCA,12-131701275-131701287-CCA,12-131701303-131701315-CCA,12-131701331-131701343-CCA,12-131701359-131701371-CCA,12-131701387-131701399-CCA,12-131701415-131701427-CCA,12-131701443-131701455-CCA,12-131701471-131701483-CCA,12-131701499-131701511-CCA,12-131701527-131701539-CCA,12-131701555-131701567-CCA,12-131701583-131701595-CCA,12-131701611-131701623-CCA,12-131701639-131701651-CCA,12-131701667-131701679-CCA,12-131701695-131701707-CCA,12-131701723-131701735-CCA,12-131701751-131701763-CCA,12-131701779-131701791-CCA,12-131701176-131701807-GGACGCCCACAGCCCCCACCACCACCAT,12-131701808-131701819-CAC;MOTIFS=CAGCCCCCACCACCACCATGGACGCCCA,GGACGCCCACAGCCCCCACCACCACCAT,GGACGCCCACAGCCCCCACCACCACCAC,CAC,CCA;STRUC=<VC59362>	HPRC,HGSVC,1KG-ONT	No	0.035	Yes	NA,NA	NA	NA
chr12:131701101	399386	DEL	448	0.9723	0.1177	76	NA	NA	NA	NA	NA	NA	NA	NA	NA	No	ID=12-131701101-131701129-CAGCCCCCACCACCACCATGGACGCCCA,12-131701107-131701119-CCA,12-131701120-131701176-GGACGCCCACAGCCCCCACCACCACCAC,12-131701135-131701148-CCA,12-131701163-131701176-CCA,12-131701191-131701203-CCA,12-131701219-131701231-CCA,12-131701247-131701259-CCA,12-131701275-131701287-CCA,12-131701303-131701315-CCA,12-131701331-131701343-CCA,12-131701359-131701371-CCA,12-131701387-131701399-CCA,12-131701415-131701427-CCA,12-131701443-131701455-CCA,12-131701471-131701483-CCA,12-131701499-131701511-CCA,12-131701527-131701539-CCA,12-131701555-131701567-CCA,12-131701583-131701595-CCA,12-131701611-131701623-CCA,12-131701639-131701651-CCA,12-131701667-131701679-CCA,12-131701695-131701707-CCA,12-131701723-131701735-CCA,12-131701751-131701763-CCA,12-131701779-131701791-CCA,12-131701176-131701807-GGACGCCCACAGCCCCCACCACCACCAT,12-131701808-131701819-CAC;MOTIFS=CAGCCCCCACCACCACCATGGACGCCCA,GGACGCCCACAGCCCCCACCACCACCAT,GGACGCCCACAGCCCCCACCACCACCAC,CAC,CCA;STRUC=<VC59362>	HPRC,HGSVC,1KG-ONT	No	0.035	Yes	NA,NA	NA	NA
chr12:131701101	399385	DEL	420	0.9246	0.2934	84	NA	NA	NA	NA	NA	NA	NA	NA	NA	No	ID=12-131701101-131701129-CAGCCCCCACCACCACCATGGACGCCCA,12-131701107-131701119-CCA,12-131701120-131701176-GGACGCCCACAGCCCCCACCACCACCAC,12-131701135-131701148-CCA,12-131701163-131701176-CCA,12-131701191-131701203-CCA,12-131701219-131701231-CCA,12-131701247-131701259-CCA,12-131701275-131701287-CCA,12-131701303-131701315-CCA,12-131701331-131701343-CCA,12-131701359-131701371-CCA,12-131701387-131701399-CCA,12-131701415-131701427-CCA,12-131701443-131701455-CCA,12-131701471-131701483-CCA,12-131701499-131701511-CCA,12-131701527-131701539-CCA,12-131701555-131701567-CCA,12-131701583-131701595-CCA,12-131701611-131701623-CCA,12-131701639-131701651-CCA,12-131701667-131701679-CCA,12-131701695-131701707-CCA,12-131701723-131701735-CCA,12-131701751-131701763-CCA,12-131701779-131701791-CCA,12-131701176-131701807-GGACGCCCACAGCCCCCACCACCACCAT,12-131701808-131701819-CAC;MOTIFS=CAGCCCCCACCACCACCATGGACGCCCA,GGACGCCCACAGCCCCCACCACCACCAT,GGACGCCCACAGCCCCCACCACCACCAC,CAC,CCA;STRUC=<VC59362>	HPRC,HGSVC,1KG-ONT	No	0.035	Yes	NA,NA	NA	NA
chr12:131701101	399384	DEL	392	0.944	0.241	67	NA	NA	NA	NA	NA	NA	NA	NA	NA	No	ID=12-131701101-131701129-CAGCCCCCACCACCACCATGGACGCCCA,12-131701107-131701119-CCA,12-131701120-131701176-GGACGCCCACAGCCCCCACCACCACCAC,12-131701135-131701148-CCA,12-131701163-131701176-CCA,12-131701191-131701203-CCA,12-131701219-131701231-CCA,12-131701247-131701259-CCA,12-131701275-131701287-CCA,12-131701303-131701315-CCA,12-131701331-131701343-CCA,12-131701359-131701371-CCA,12-131701387-131701399-CCA,12-131701415-131701427-CCA,12-131701443-131701455-CCA,12-131701471-131701483-CCA,12-131701499-131701511-CCA,12-131701527-131701539-CCA,12-131701555-131701567-CCA,12-131701583-131701595-CCA,12-131701611-131701623-CCA,12-131701639-131701651-CCA,12-131701667-131701679-CCA,12-131701695-131701707-CCA,12-131701723-131701735-CCA,12-131701751-131701763-CCA,12-131701779-131701791-CCA,12-131701176-131701807-GGACGCCCACAGCCCCCACCACCACCAT,12-131701808-131701819-CAC;MOTIFS=CAGCCCCCACCACCACCATGGACGCCCA,GGACGCCCACAGCCCCCACCACCACCAT,GGACGCCCACAGCCCCCACCACCACCAC,CAC,CCA;STRUC=<VC59362>	HPRC,HGSVC,1KG-ONT	No	0.035	Yes	NA,NA	NA	NA
chr12:131701101	399383	DEL	364	0.8964	0.3854	51	NA	NA	NA	NA	NA	NA	NA	NA	NA	No	ID=12-131701101-131701129-CAGCCCCCACCACCACCATGGACGCCCA,12-131701107-131701119-CCA,12-131701120-131701176-GGACGCCCACAGCCCCCACCACCACCAC,12-131701135-131701148-CCA,12-131701163-131701176-CCA,12-131701191-131701203-CCA,12-131701219-131701231-CCA,12-131701247-131701259-CCA,12-131701275-131701287-CCA,12-131701303-131701315-CCA,12-131701331-131701343-CCA,12-131701359-131701371-CCA,12-131701387-131701399-CCA,12-131701415-131701427-CCA,12-131701443-131701455-CCA,12-131701471-131701483-CCA,12-131701499-131701511-CCA,12-131701527-131701539-CCA,12-131701555-131701567-CCA,12-131701583-131701595-CCA,12-131701611-131701623-CCA,12-131701639-131701651-CCA,12-131701667-131701679-CCA,12-131701695-131701707-CCA,12-131701723-131701735-CCA,12-131701751-131701763-CCA,12-131701779-131701791-CCA,12-131701176-131701807-GGACGCCCACAGCCCCCACCACCACCAT,12-131701808-131701819-CAC;MOTIFS=CAGCCCCCACCACCACCATGGACGCCCA,GGACGCCCACAGCCCCCACCACCACCAT,GGACGCCCACAGCCCCCACCACCACCAC,CAC,CCA;STRUC=<VC59362>	HPRC,HGSVC,1KG-ONT	No	0.035	Yes	NA,NA	NA	NA
chr12:131701101	399382	DEL	336	0.953	0.1905	28	NA	NA	NA	NA	NA	NA	NA	NA	NA	No	ID=12-131701101-131701129-CAGCCCCCACCACCACCATGGACGCCCA,12-131701107-131701119-CCA,12-131701120-131701176-GGACGCCCACAGCCCCCACCACCACCAC,12-131701135-131701148-CCA,12-131701163-131701176-CCA,12-131701191-131701203-CCA,12-131701219-131701231-CCA,12-131701247-131701259-CCA,12-131701275-131701287-CCA,12-131701303-131701315-CCA,12-131701331-131701343-CCA,12-131701359-131701371-CCA,12-131701387-131701399-CCA,12-131701415-131701427-CCA,12-131701443-131701455-CCA,12-131701471-131701483-CCA,12-131701499-131701511-CCA,12-131701527-131701539-CCA,12-131701555-131701567-CCA,12-131701583-131701595-CCA,12-131701611-131701623-CCA,12-131701639-131701651-CCA,12-131701667-131701679-CCA,12-131701695-131701707-CCA,12-131701723-131701735-CCA,12-131701751-131701763-CCA,12-131701779-131701791-CCA,12-131701176-131701807-GGACGCCCACAGCCCCCACCACCACCAT,12-131701808-131701819-CAC;MOTIFS=CAGCCCCCACCACCACCATGGACGCCCA,GGACGCCCACAGCCCCCACCACCACCAT,GGACGCCCACAGCCCCCACCACCACCAC,CAC,CCA;STRUC=<VC59362>	HPRC,HGSVC,1KG-ONT	No	0.035	Yes	NA,NA	NA	NA
chr12:131701101	399381	DEL	308	0.9291	0.265	75	NA	NA	NA	NA	NA	NA	NA	NA	NA	No	ID=12-131701101-131701129-CAGCCCCCACCACCACCATGGACGCCCA,12-131701107-131701119-CCA,12-131701120-131701176-GGACGCCCACAGCCCCCACCACCACCAC,12-131701135-131701148-CCA,12-131701163-131701176-CCA,12-131701191-131701203-CCA,12-131701219-131701231-CCA,12-131701247-131701259-CCA,12-131701275-131701287-CCA,12-131701303-131701315-CCA,12-131701331-131701343-CCA,12-131701359-131701371-CCA,12-131701387-131701399-CCA,12-131701415-131701427-CCA,12-131701443-131701455-CCA,12-131701471-131701483-CCA,12-131701499-131701511-CCA,12-131701527-131701539-CCA,12-131701555-131701567-CCA,12-131701583-131701595-CCA,12-131701611-131701623-CCA,12-131701639-131701651-CCA,12-131701667-131701679-CCA,12-131701695-131701707-CCA,12-131701723-131701735-CCA,12-131701751-131701763-CCA,12-131701779-131701791-CCA,12-131701176-131701807-GGACGCCCACAGCCCCCACCACCACCAT,12-131701808-131701819-CAC;MOTIFS=CAGCCCCCACCACCACCATGGACGCCCA,GGACGCCCACAGCCCCCACCACCACCAT,GGACGCCCACAGCCCCCACCACCACCAC,CAC,CCA;STRUC=<VC59362>	HPRC,HGSVC,1KG-ONT	No	0.035	Yes	NA,NA	NA	NA
chr12:131701101	399380	DEL	280	0.8681	0.486	76	NA	NA	NA	NA	NA	NA	NA	NA	NA	No	ID=12-131701101-131701129-CAGCCCCCACCACCACCATGGACGCCCA,12-131701107-131701119-CCA,12-131701120-131701176-GGACGCCCACAGCCCCCACCACCACCAC,12-131701135-131701148-CCA,12-131701163-131701176-CCA,12-131701191-131701203-CCA,12-131701219-131701231-CCA,12-131701247-131701259-CCA,12-131701275-131701287-CCA,12-131701303-131701315-CCA,12-131701331-131701343-CCA,12-131701359-131701371-CCA,12-131701387-131701399-CCA,12-131701415-131701427-CCA,12-131701443-131701455-CCA,12-131701471-131701483-CCA,12-131701499-131701511-CCA,12-131701527-131701539-CCA,12-131701555-131701567-CCA,12-131701583-131701595-CCA,12-131701611-131701623-CCA,12-131701639-131701651-CCA,12-131701667-131701679-CCA,12-131701695-131701707-CCA,12-131701723-131701735-CCA,12-131701751-131701763-CCA,12-131701779-131701791-CCA,12-131701176-131701807-GGACGCCCACAGCCCCCACCACCACCAT,12-131701808-131701819-CAC;MOTIFS=CAGCCCCCACCACCACCATGGACGCCCA,GGACGCCCACAGCCCCCACCACCACCAT,GGACGCCCACAGCCCCCACCACCACCAC,CAC,CCA;STRUC=<VC59362>	HPRC,HGSVC,1KG-ONT	No	0.035	Yes	NA,NA	NA	NA
chr12:131701101	399379	DEL	252	0.93	0.2812	56	NA	NA	NA	NA	NA	NA	NA	NA	NA	No	ID=12-131701101-131701129-CAGCCCCCACCACCACCATGGACGCCCA,12-131701107-131701119-CCA,12-131701120-131701176-GGACGCCCACAGCCCCCACCACCACCAC,12-131701135-131701148-CCA,12-131701163-131701176-CCA,12-131701191-131701203-CCA,12-131701219-131701231-CCA,12-131701247-131701259-CCA,12-131701275-131701287-CCA,12-131701303-131701315-CCA,12-131701331-131701343-CCA,12-131701359-131701371-CCA,12-131701387-131701399-CCA,12-131701415-131701427-CCA,12-131701443-131701455-CCA,12-131701471-131701483-CCA,12-131701499-131701511-CCA,12-131701527-131701539-CCA,12-131701555-131701567-CCA,12-131701583-131701595-CCA,12-131701611-131701623-CCA,12-131701639-131701651-CCA,12-131701667-131701679-CCA,12-131701695-131701707-CCA,12-131701723-131701735-CCA,12-131701751-131701763-CCA,12-131701779-131701791-CCA,12-131701176-131701807-GGACGCCCACAGCCCCCACCACCACCAT,12-131701808-131701819-CAC;MOTIFS=CAGCCCCCACCACCACCATGGACGCCCA,GGACGCCCACAGCCCCCACCACCACCAT,GGACGCCCACAGCCCCCACCACCACCAC,CAC,CCA;STRUC=<VC59362>	HPRC,HGSVC,1KG-ONT	No	0.034	Yes	NA,NA	NA	NA
chr12:131701120	399391	INS	196	0.8153	0.6578	26	NA	NA	NA	NA	NA	NA	NA	NA	NA	No	ID=12-131701101-131701129-CAGCCCCCACCACCACCATGGACGCCCA,12-131701107-131701119-CCA,12-131701120-131701176-GGACGCCCACAGCCCCCACCACCACCAC,12-131701135-131701148-CCA,12-131701163-131701176-CCA,12-131701191-131701203-CCA,12-131701219-131701231-CCA,12-131701247-131701259-CCA,12-131701275-131701287-CCA,12-131701303-131701315-CCA,12-131701331-131701343-CCA,12-131701359-131701371-CCA,12-131701387-131701399-CCA,12-131701415-131701427-CCA,12-131701443-131701455-CCA,12-131701471-131701483-CCA,12-131701499-131701511-CCA,12-131701527-131701539-CCA,12-131701555-131701567-CCA,12-131701583-131701595-CCA,12-131701611-131701623-CCA,12-131701639-131701651-CCA,12-131701667-131701679-CCA,12-131701695-131701707-CCA,12-131701723-131701735-CCA,12-131701751-131701763-CCA,12-131701779-131701791-CCA,12-131701176-131701807-GGACGCCCACAGCCCCCACCACCACCAT,12-131701808-131701819-CAC;MOTIFS=CAGCCCCCACCACCACCATGGACGCCCA,GGACGCCCACAGCCCCCACCACCACCAT,GGACGCCCACAGCCCCCACCACCACCAC,CAC,CCA;STRUC=<VC59362>	HPRC,HGSVC	No	0.155	Yes	NA,NA	NA	NA
chr12:131701120	399393	INS	755	0.8542	0.5373	15	NA	NA	NA	NA	NA	NA	NA	NA	NA	No	ID=12-131701101-131701129-CAGCCCCCACCACCACCATGGACGCCCA,12-131701107-131701119-CCA,12-131701120-131701176-GGACGCCCACAGCCCCCACCACCACCAC,12-131701135-131701148-CCA,12-131701163-131701176-CCA,12-131701191-131701203-CCA,12-131701219-131701231-CCA,12-131701247-131701259-CCA,12-131701275-131701287-CCA,12-131701303-131701315-CCA,12-131701331-131701343-CCA,12-131701359-131701371-CCA,12-131701387-131701399-CCA,12-131701415-131701427-CCA,12-131701443-131701455-CCA,12-131701471-131701483-CCA,12-131701499-131701511-CCA,12-131701527-131701539-CCA,12-131701555-131701567-CCA,12-131701583-131701595-CCA,12-131701611-131701623-CCA,12-131701639-131701651-CCA,12-131701667-131701679-CCA,12-131701695-131701707-CCA,12-131701723-131701735-CCA,12-131701751-131701763-CCA,12-131701779-131701791-CCA,12-131701176-131701807-GGACGCCCACAGCCCCCACCACCACCAT,12-131701808-131701819-CAC;MOTIFS=CAGCCCCCACCACCACCATGGACGCCCA,GGACGCCCACAGCCCCCACCACCACCAT,GGACGCCCACAGCCCCCACCACCACCAC,CAC,CCA;STRUC=<VC59362>	HPRC,HGSVC,1KG-ONT	No	0.155	Yes	NA,NA	NA	NA
chr12:131701120	399392	INS	812	0.9328	0.3401	6	NA	NA	NA	NA	NA	NA	NA	NA	NA	No	ID=12-131701101-131701129-CAGCCCCCACCACCACCATGGACGCCCA,12-131701107-131701119-CCA,12-131701120-131701176-GGACGCCCACAGCCCCCACCACCACCAC,12-131701135-131701148-CCA,12-131701163-131701176-CCA,12-131701191-131701203-CCA,12-131701219-131701231-CCA,12-131701247-131701259-CCA,12-131701275-131701287-CCA,12-131701303-131701315-CCA,12-131701331-131701343-CCA,12-131701359-131701371-CCA,12-131701387-131701399-CCA,12-131701415-131701427-CCA,12-131701443-131701455-CCA,12-131701471-131701483-CCA,12-131701499-131701511-CCA,12-131701527-131701539-CCA,12-131701555-131701567-CCA,12-131701583-131701595-CCA,12-131701611-131701623-CCA,12-131701639-131701651-CCA,12-131701667-131701679-CCA,12-131701695-131701707-CCA,12-131701723-131701735-CCA,12-131701751-131701763-CCA,12-131701779-131701791-CCA,12-131701176-131701807-GGACGCCCACAGCCCCCACCACCACCAT,12-131701808-131701819-CAC;MOTIFS=CAGCCCCCACCACCACCATGGACGCCCA,GGACGCCCACAGCCCCCACCACCACCAT,GGACGCCCACAGCCCCCACCACCACCAC,CAC,CCA;STRUC=<VC59362>	HPRC,HGSVC,1KG-ONT	No	0.155	Yes	NA,NA	NA	NA
chr12:131701120	399394	INS	528	0.8356	0.632	4	NA	NA	NA	NA	NA	NA	NA	NA	NA	No	ID=12-131701101-131701129-CAGCCCCCACCACCACCATGGACGCCCA,12-131701107-131701119-CCA,12-131701120-131701176-GGACGCCCACAGCCCCCACCACCACCAC,12-131701135-131701148-CCA,12-131701163-131701176-CCA,12-131701191-131701203-CCA,12-131701219-131701231-CCA,12-131701247-131701259-CCA,12-131701275-131701287-CCA,12-131701303-131701315-CCA,12-131701331-131701343-CCA,12-131701359-131701371-CCA,12-131701387-131701399-CCA,12-131701415-131701427-CCA,12-131701443-131701455-CCA,12-131701471-131701483-CCA,12-131701499-131701511-CCA,12-131701527-131701539-CCA,12-131701555-131701567-CCA,12-131701583-131701595-CCA,12-131701611-131701623-CCA,12-131701639-131701651-CCA,12-131701667-131701679-CCA,12-131701695-131701707-CCA,12-131701723-131701735-CCA,12-131701751-131701763-CCA,12-131701779-131701791-CCA,12-131701176-131701807-GGACGCCCACAGCCCCCACCACCACCAT,12-131701808-131701819-CAC;MOTIFS=CAGCCCCCACCACCACCATGGACGCCCA,GGACGCCCACAGCCCCCACCACCACCAT,GGACGCCCACAGCCCCCACCACCACCAC,CAC,CCA;STRUC=<VC59362>	HPRC,HGSVC,1KG-ONT	No	0.155	No	NA,NA	NA	NA
chr12:131701120	399399	DEL	56	0.8426	0.5867	78	NA	NA	NA	NA	NA	NA	NA	NA	NA	No	ID=12-131701101-131701129-CAGCCCCCACCACCACCATGGACGCCCA,12-131701107-131701119-CCA,12-131701120-131701176-GGACGCCCACAGCCCCCACCACCACCAC,12-131701135-131701148-CCA,12-131701163-131701176-CCA,12-131701191-131701203-CCA,12-131701219-131701231-CCA,12-131701247-131701259-CCA,12-131701275-131701287-CCA,12-131701303-131701315-CCA,12-131701331-131701343-CCA,12-131701359-131701371-CCA,12-131701387-131701399-CCA,12-131701415-131701427-CCA,12-131701443-131701455-CCA,12-131701471-131701483-CCA,12-131701499-131701511-CCA,12-131701527-131701539-CCA,12-131701555-131701567-CCA,12-131701583-131701595-CCA,12-131701611-131701623-CCA,12-131701639-131701651-CCA,12-131701667-131701679-CCA,12-131701695-131701707-CCA,12-131701723-131701735-CCA,12-131701751-131701763-CCA,12-131701779-131701791-CCA,12-131701176-131701807-GGACGCCCACAGCCCCCACCACCACCAT,12-131701808-131701819-CAC;MOTIFS=CAGCCCCCACCACCACCATGGACGCCCA,GGACGCCCACAGCCCCCACCACCACCAT,GGACGCCCACAGCCCCCACCACCACCAC,CAC,CCA;STRUC=<VC59362>	HPRC,HGSVC,1KG-ONT	No	0.096	Yes	NA,NA	NA	NA
chr12:131701120	399398	INS	337	0.8443	0.6014	26	NA	NA	NA	NA	NA	NA	NA	NA	NA	No	ID=12-131701101-131701129-CAGCCCCCACCACCACCATGGACGCCCA,12-131701107-131701119-CCA,12-131701120-131701176-GGACGCCCACAGCCCCCACCACCACCAC,12-131701135-131701148-CCA,12-131701163-131701176-CCA,12-131701191-131701203-CCA,12-131701219-131701231-CCA,12-131701247-131701259-CCA,12-131701275-131701287-CCA,12-131701303-131701315-CCA,12-131701331-131701343-CCA,12-131701359-131701371-CCA,12-131701387-131701399-CCA,12-131701415-131701427-CCA,12-131701443-131701455-CCA,12-131701471-131701483-CCA,12-131701499-131701511-CCA,12-131701527-131701539-CCA,12-131701555-131701567-CCA,12-131701583-131701595-CCA,12-131701611-131701623-CCA,12-131701639-131701651-CCA,12-131701667-131701679-CCA,12-131701695-131701707-CCA,12-131701723-131701735-CCA,12-131701751-131701763-CCA,12-131701779-131701791-CCA,12-131701176-131701807-GGACGCCCACAGCCCCCACCACCACCAT,12-131701808-131701819-CAC;MOTIFS=CAGCCCCCACCACCACCATGGACGCCCA,GGACGCCCACAGCCCCCACCACCACCAT,GGACGCCCACAGCCCCCACCACCACCAC,CAC,CCA;STRUC=<VC59362>	HPRC,HGSVC,1KG-ONT	No	0.155	Yes	NA,NA	NA	NA
chr12:131701120	399397	INS	865	0.8384	0.6012	3	NA	NA	NA	NA	NA	NA	NA	NA	NA	No	ID=12-131701101-131701129-CAGCCCCCACCACCACCATGGACGCCCA,12-131701107-131701119-CCA,12-131701120-131701176-GGACGCCCACAGCCCCCACCACCACCAC,12-131701135-131701148-CCA,12-131701163-131701176-CCA,12-131701191-131701203-CCA,12-131701219-131701231-CCA,12-131701247-131701259-CCA,12-131701275-131701287-CCA,12-131701303-131701315-CCA,12-131701331-131701343-CCA,12-131701359-131701371-CCA,12-131701387-131701399-CCA,12-131701415-131701427-CCA,12-131701443-131701455-CCA,12-131701471-131701483-CCA,12-131701499-131701511-CCA,12-131701527-131701539-CCA,12-131701555-131701567-CCA,12-131701583-131701595-CCA,12-131701611-131701623-CCA,12-131701639-131701651-CCA,12-131701667-131701679-CCA,12-131701695-131701707-CCA,12-131701723-131701735-CCA,12-131701751-131701763-CCA,12-131701779-131701791-CCA,12-131701176-131701807-GGACGCCCACAGCCCCCACCACCACCAT,12-131701808-131701819-CAC;MOTIFS=CAGCCCCCACCACCACCATGGACGCCCA,GGACGCCCACAGCCCCCACCACCACCAT,GGACGCCCACAGCCCCCACCACCACCAC,CAC,CCA;STRUC=<VC59362>	HPRC,HGSVC,1KG-ONT	No	0.155	No	NA,NA	NA	NA
chr12:131701120	399396	INS	168	0.8164	0.6525	49	NA	NA	NA	NA	NA	NA	NA	NA	NA	No	ID=12-131701101-131701129-CAGCCCCCACCACCACCATGGACGCCCA,12-131701107-131701119-CCA,12-131701120-131701176-GGACGCCCACAGCCCCCACCACCACCAC,12-131701135-131701148-CCA,12-131701163-131701176-CCA,12-131701191-131701203-CCA,12-131701219-131701231-CCA,12-131701247-131701259-CCA,12-131701275-131701287-CCA,12-131701303-131701315-CCA,12-131701331-131701343-CCA,12-131701359-131701371-CCA,12-131701387-131701399-CCA,12-131701415-131701427-CCA,12-131701443-131701455-CCA,12-131701471-131701483-CCA,12-131701499-131701511-CCA,12-131701527-131701539-CCA,12-131701555-131701567-CCA,12-131701583-131701595-CCA,12-131701611-131701623-CCA,12-131701639-131701651-CCA,12-131701667-131701679-CCA,12-131701695-131701707-CCA,12-131701723-131701735-CCA,12-131701751-131701763-CCA,12-131701779-131701791-CCA,12-131701176-131701807-GGACGCCCACAGCCCCCACCACCACCAT,12-131701808-131701819-CAC;MOTIFS=CAGCCCCCACCACCACCATGGACGCCCA,GGACGCCCACAGCCCCCACCACCACCAT,GGACGCCCACAGCCCCCACCACCACCAC,CAC,CCA;STRUC=<VC59362>	HPRC,HGSVC	No	0.155	Yes	NA,NA	NA	NA
chr12:131701120	399395	INS	112	0.8128	0.6666	44	NA	NA	NA	NA	NA	NA	NA	NA	NA	No	ID=12-131701101-131701129-CAGCCCCCACCACCACCATGGACGCCCA,12-131701107-131701119-CCA,12-131701120-131701176-GGACGCCCACAGCCCCCACCACCACCAC,12-131701135-131701148-CCA,12-131701163-131701176-CCA,12-131701191-131701203-CCA,12-131701219-131701231-CCA,12-131701247-131701259-CCA,12-131701275-131701287-CCA,12-131701303-131701315-CCA,12-131701331-131701343-CCA,12-131701359-131701371-CCA,12-131701387-131701399-CCA,12-131701415-131701427-CCA,12-131701443-131701455-CCA,12-131701471-131701483-CCA,12-131701499-131701511-CCA,12-131701527-131701539-CCA,12-131701555-131701567-CCA,12-131701583-131701595-CCA,12-131701611-131701623-CCA,12-131701639-131701651-CCA,12-131701667-131701679-CCA,12-131701695-131701707-CCA,12-131701723-131701735-CCA,12-131701751-131701763-CCA,12-131701779-131701791-CCA,12-131701176-131701807-GGACGCCCACAGCCCCCACCACCACCAT,12-131701808-131701819-CAC;MOTIFS=CAGCCCCCACCACCACCATGGACGCCCA,GGACGCCCACAGCCCCCACCACCACCAT,GGACGCCCACAGCCCCCACCACCACCAC,CAC,CCA;STRUC=<VC59362>	HPRC,HGSVC,1KG-ONT	No	0.155	Yes	NA,NA	NA	NA
chr12:131701160	399400	INS	453	0.8021	0.6977	8	NA	NA	NA	NA	NA	NA	NA	NA	NA	No	ID=12-131701101-131701129-CAGCCCCCACCACCACCATGGACGCCCA,12-131701107-131701119-CCA,12-131701120-131701176-GGACGCCCACAGCCCCCACCACCACCAC,12-131701135-131701148-CCA,12-131701163-131701176-CCA,12-131701191-131701203-CCA,12-131701219-131701231-CCA,12-131701247-131701259-CCA,12-131701275-131701287-CCA,12-131701303-131701315-CCA,12-131701331-131701343-CCA,12-131701359-131701371-CCA,12-131701387-131701399-CCA,12-131701415-131701427-CCA,12-131701443-131701455-CCA,12-131701471-131701483-CCA,12-131701499-131701511-CCA,12-131701527-131701539-CCA,12-131701555-131701567-CCA,12-131701583-131701595-CCA,12-131701611-131701623-CCA,12-131701639-131701651-CCA,12-131701667-131701679-CCA,12-131701695-131701707-CCA,12-131701723-131701735-CCA,12-131701751-131701763-CCA,12-131701779-131701791-CCA,12-131701176-131701807-GGACGCCCACAGCCCCCACCACCACCAT,12-131701808-131701819-CAC;MOTIFS=CAGCCCCCACCACCACCATGGACGCCCA,GGACGCCCACAGCCCCCACCACCACCAT,GGACGCCCACAGCCCCCACCACCACCAC,CAC,CCA;STRUC=<VC59362>	HPRC,HGSVC,1KG-ONT	No	0.155	Yes	NA,NA	NA	NA
chr12:131701176	399405	DEL	84	0.8749	0.4552	103	NA	NA	NA	NA	NA	NA	NA	NA	NA	No	ID=12-131701101-131701129-CAGCCCCCACCACCACCATGGACGCCCA,12-131701107-131701119-CCA,12-131701120-131701176-GGACGCCCACAGCCCCCACCACCACCAC,12-131701135-131701148-CCA,12-131701163-131701176-CCA,12-131701191-131701203-CCA,12-131701219-131701231-CCA,12-131701247-131701259-CCA,12-131701275-131701287-CCA,12-131701303-131701315-CCA,12-131701331-131701343-CCA,12-131701359-131701371-CCA,12-131701387-131701399-CCA,12-131701415-131701427-CCA,12-131701443-131701455-CCA,12-131701471-131701483-CCA,12-131701499-131701511-CCA,12-131701527-131701539-CCA,12-131701555-131701567-CCA,12-131701583-131701595-CCA,12-131701611-131701623-CCA,12-131701639-131701651-CCA,12-131701667-131701679-CCA,12-131701695-131701707-CCA,12-131701723-131701735-CCA,12-131701751-131701763-CCA,12-131701779-131701791-CCA,12-131701176-131701807-GGACGCCCACAGCCCCCACCACCACCAT,12-131701808-131701819-CAC;MOTIFS=CAGCCCCCACCACCACCATGGACGCCCA,GGACGCCCACAGCCCCCACCACCACCAT,GGACGCCCACAGCCCCCACCACCACCAC,CAC,CCA;STRUC=<VC59362>	HPRC,HGSVC,1KG-ONT	No	0.039	Yes	NA,NA	NA	NA
chr12:131701176	399404	INS	392	0.8475	0.5445	5	NA	NA	NA	NA	NA	NA	NA	NA	NA	No	ID=12-131701101-131701129-CAGCCCCCACCACCACCATGGACGCCCA,12-131701107-131701119-CCA,12-131701120-131701176-GGACGCCCACAGCCCCCACCACCACCAC,12-131701135-131701148-CCA,12-131701163-131701176-CCA,12-131701191-131701203-CCA,12-131701219-131701231-CCA,12-131701247-131701259-CCA,12-131701275-131701287-CCA,12-131701303-131701315-CCA,12-131701331-131701343-CCA,12-131701359-131701371-CCA,12-131701387-131701399-CCA,12-131701415-131701427-CCA,12-131701443-131701455-CCA,12-131701471-131701483-CCA,12-131701499-131701511-CCA,12-131701527-131701539-CCA,12-131701555-131701567-CCA,12-131701583-131701595-CCA,12-131701611-131701623-CCA,12-131701639-131701651-CCA,12-131701667-131701679-CCA,12-131701695-131701707-CCA,12-131701723-131701735-CCA,12-131701751-131701763-CCA,12-131701779-131701791-CCA,12-131701176-131701807-GGACGCCCACAGCCCCCACCACCACCAT,12-131701808-131701819-CAC;MOTIFS=CAGCCCCCACCACCACCATGGACGCCCA,GGACGCCCACAGCCCCCACCACCACCAT,GGACGCCCACAGCCCCCACCACCACCAC,CAC,CCA;STRUC=<VC59362>	HPRC,HGSVC,1KG-ONT	No	0.155	No	NA,NA	NA	NA
chr12:131701176	399403	INS	418	0.8095	0.6769	6	NA	NA	NA	NA	NA	NA	NA	NA	NA	No	ID=12-131701101-131701129-CAGCCCCCACCACCACCATGGACGCCCA,12-131701107-131701119-CCA,12-131701120-131701176-GGACGCCCACAGCCCCCACCACCACCAC,12-131701135-131701148-CCA,12-131701163-131701176-CCA,12-131701191-131701203-CCA,12-131701219-131701231-CCA,12-131701247-131701259-CCA,12-131701275-131701287-CCA,12-131701303-131701315-CCA,12-131701331-131701343-CCA,12-131701359-131701371-CCA,12-131701387-131701399-CCA,12-131701415-131701427-CCA,12-131701443-131701455-CCA,12-131701471-131701483-CCA,12-131701499-131701511-CCA,12-131701527-131701539-CCA,12-131701555-131701567-CCA,12-131701583-131701595-CCA,12-131701611-131701623-CCA,12-131701639-131701651-CCA,12-131701667-131701679-CCA,12-131701695-131701707-CCA,12-131701723-131701735-CCA,12-131701751-131701763-CCA,12-131701779-131701791-CCA,12-131701176-131701807-GGACGCCCACAGCCCCCACCACCACCAT,12-131701808-131701819-CAC;MOTIFS=CAGCCCCCACCACCACCATGGACGCCCA,GGACGCCCACAGCCCCCACCACCACCAT,GGACGCCCACAGCCCCCACCACCACCAC,CAC,CCA;STRUC=<VC59362>	HPRC,HGSVC,1KG-ONT	No	0.155	Yes	NA,NA	NA	NA
chr12:131701176	399402	INS	1064	0.8433	0.5862	11	NA	NA	NA	NA	NA	NA	NA	NA	NA	No	ID=12-131701101-131701129-CAGCCCCCACCACCACCATGGACGCCCA,12-131701107-131701119-CCA,12-131701120-131701176-GGACGCCCACAGCCCCCACCACCACCAC,12-131701135-131701148-CCA,12-131701163-131701176-CCA,12-131701191-131701203-CCA,12-131701219-131701231-CCA,12-131701247-131701259-CCA,12-131701275-131701287-CCA,12-131701303-131701315-CCA,12-131701331-131701343-CCA,12-131701359-131701371-CCA,12-131701387-131701399-CCA,12-131701415-131701427-CCA,12-131701443-131701455-CCA,12-131701471-131701483-CCA,12-131701499-131701511-CCA,12-131701527-131701539-CCA,12-131701555-131701567-CCA,12-131701583-131701595-CCA,12-131701611-131701623-CCA,12-131701639-131701651-CCA,12-131701667-131701679-CCA,12-131701695-131701707-CCA,12-131701723-131701735-CCA,12-131701751-131701763-CCA,12-131701779-131701791-CCA,12-131701176-131701807-GGACGCCCACAGCCCCCACCACCACCAT,12-131701808-131701819-CAC;MOTIFS=CAGCCCCCACCACCACCATGGACGCCCA,GGACGCCCACAGCCCCCACCACCACCAT,GGACGCCCACAGCCCCCACCACCACCAC,CAC,CCA;STRUC=<VC59362>	HPRC,HGSVC	No	0.155	Yes	NA,NA	NA	NA
chr12:131701176	399401	INS	644	0.9259	0.5441	11	NA	NA	NA	NA	NA	NA	NA	NA	NA	No	ID=12-131701101-131701129-CAGCCCCCACCACCACCATGGACGCCCA,12-131701107-131701119-CCA,12-131701120-131701176-GGACGCCCACAGCCCCCACCACCACCAC,12-131701135-131701148-CCA,12-131701163-131701176-CCA,12-131701191-131701203-CCA,12-131701219-131701231-CCA,12-131701247-131701259-CCA,12-131701275-131701287-CCA,12-131701303-131701315-CCA,12-131701331-131701343-CCA,12-131701359-131701371-CCA,12-131701387-131701399-CCA,12-131701415-131701427-CCA,12-131701443-131701455-CCA,12-131701471-131701483-CCA,12-131701499-131701511-CCA,12-131701527-131701539-CCA,12-131701555-131701567-CCA,12-131701583-131701595-CCA,12-131701611-131701623-CCA,12-131701639-131701651-CCA,12-131701667-131701679-CCA,12-131701695-131701707-CCA,12-131701723-131701735-CCA,12-131701751-131701763-CCA,12-131701779-131701791-CCA,12-131701176-131701807-GGACGCCCACAGCCCCCACCACCACCAT,12-131701808-131701819-CAC;MOTIFS=CAGCCCCCACCACCACCATGGACGCCCA,GGACGCCCACAGCCCCCACCACCACCAT,GGACGCCCACAGCCCCCACCACCACCAC,CAC,CCA;STRUC=<VC59362>	HPRC,HGSVC,1KG-ONT	No	0.155	Yes	NA,NA	NA	NA
chr12:131701221	399406	DEL	79	0.7981	0.6866	12	NA	NA	NA	NA	NA	NA	NA	NA	NA	No	ID=12-131701101-131701129-CAGCCCCCACCACCACCATGGACGCCCA,12-131701107-131701119-CCA,12-131701120-131701176-GGACGCCCACAGCCCCCACCACCACCAC,12-131701135-131701148-CCA,12-131701163-131701176-CCA,12-131701191-131701203-CCA,12-131701219-131701231-CCA,12-131701247-131701259-CCA,12-131701275-131701287-CCA,12-131701303-131701315-CCA,12-131701331-131701343-CCA,12-131701359-131701371-CCA,12-131701387-131701399-CCA,12-131701415-131701427-CCA,12-131701443-131701455-CCA,12-131701471-131701483-CCA,12-131701499-131701511-CCA,12-131701527-131701539-CCA,12-131701555-131701567-CCA,12-131701583-131701595-CCA,12-131701611-131701623-CCA,12-131701639-131701651-CCA,12-131701667-131701679-CCA,12-131701695-131701707-CCA,12-131701723-131701735-CCA,12-131701751-131701763-CCA,12-131701779-131701791-CCA,12-131701176-131701807-GGACGCCCACAGCCCCCACCACCACCAT,12-131701808-131701819-CAC;MOTIFS=CAGCCCCCACCACCACCATGGACGCCCA,GGACGCCCACAGCCCCCACCACCACCAT,GGACGCCCACAGCCCCCACCACCACCAC,CAC,CCA;STRUC=<VC59362>	HPRC,HGSVC,1KG-ONT	No	0.064	Yes	NA,NA	NA	NA
chr12:131701232	399407	INS	56	0.8759	0.4539	26	NA	NA	NA	NA	NA	NA	NA	NA	NA	No	ID=12-131701101-131701129-CAGCCCCCACCACCACCATGGACGCCCA,12-131701107-131701119-CCA,12-131701120-131701176-GGACGCCCACAGCCCCCACCACCACCAC,12-131701135-131701148-CCA,12-131701163-131701176-CCA,12-131701191-131701203-CCA,12-131701219-131701231-CCA,12-131701247-131701259-CCA,12-131701275-131701287-CCA,12-131701303-131701315-CCA,12-131701331-131701343-CCA,12-131701359-131701371-CCA,12-131701387-131701399-CCA,12-131701415-131701427-CCA,12-131701443-131701455-CCA,12-131701471-131701483-CCA,12-131701499-131701511-CCA,12-131701527-131701539-CCA,12-131701555-131701567-CCA,12-131701583-131701595-CCA,12-131701611-131701623-CCA,12-131701639-131701651-CCA,12-131701667-131701679-CCA,12-131701695-131701707-CCA,12-131701723-131701735-CCA,12-131701751-131701763-CCA,12-131701779-131701791-CCA,12-131701176-131701807-GGACGCCCACAGCCCCCACCACCACCAT,12-131701808-131701819-CAC;MOTIFS=CAGCCCCCACCACCACCATGGACGCCCA,GGACGCCCACAGCCCCCACCACCACCAT,GGACGCCCACAGCCCCCACCACCACCAC,CAC,CCA;STRUC=<VC59362>	HPRC,HGSVC,1KG-ONT	No	0.135	Yes	NA,NA	NA	NA
chr12:131701251	399408	DEL	158	0.8476	0.5774	11	NA	NA	NA	NA	NA	NA	NA	NA	NA	No	ID=12-131701101-131701129-CAGCCCCCACCACCACCATGGACGCCCA,12-131701107-131701119-CCA,12-131701120-131701176-GGACGCCCACAGCCCCCACCACCACCAC,12-131701135-131701148-CCA,12-131701163-131701176-CCA,12-131701191-131701203-CCA,12-131701219-131701231-CCA,12-131701247-131701259-CCA,12-131701275-131701287-CCA,12-131701303-131701315-CCA,12-131701331-131701343-CCA,12-131701359-131701371-CCA,12-131701387-131701399-CCA,12-131701415-131701427-CCA,12-131701443-131701455-CCA,12-131701471-131701483-CCA,12-131701499-131701511-CCA,12-131701527-131701539-CCA,12-131701555-131701567-CCA,12-131701583-131701595-CCA,12-131701611-131701623-CCA,12-131701639-131701651-CCA,12-131701667-131701679-CCA,12-131701695-131701707-CCA,12-131701723-131701735-CCA,12-131701751-131701763-CCA,12-131701779-131701791-CCA,12-131701176-131701807-GGACGCCCACAGCCCCCACCACCACCAT,12-131701808-131701819-CAC;MOTIFS=CAGCCCCCACCACCACCATGGACGCCCA,GGACGCCCACAGCCCCCACCACCACCAT,GGACGCCCACAGCCCCCACCACCACCAC,CAC,CCA;STRUC=<VC59362>	HPRC,HGSVC	No	0.037	Yes	NA,NA	NA	NA
chr12:131701271	399409	INS	60	0.8119	0.6629	50	NA	NA	NA	NA	NA	NA	NA	NA	NA	No	ID=12-131701101-131701129-CAGCCCCCACCACCACCATGGACGCCCA,12-131701107-131701119-CCA,12-131701120-131701176-GGACGCCCACAGCCCCCACCACCACCAC,12-131701135-131701148-CCA,12-131701163-131701176-CCA,12-131701191-131701203-CCA,12-131701219-131701231-CCA,12-131701247-131701259-CCA,12-131701275-131701287-CCA,12-131701303-131701315-CCA,12-131701331-131701343-CCA,12-131701359-131701371-CCA,12-131701387-131701399-CCA,12-131701415-131701427-CCA,12-131701443-131701455-CCA,12-131701471-131701483-CCA,12-131701499-131701511-CCA,12-131701527-131701539-CCA,12-131701555-131701567-CCA,12-131701583-131701595-CCA,12-131701611-131701623-CCA,12-131701639-131701651-CCA,12-131701667-131701679-CCA,12-131701695-131701707-CCA,12-131701723-131701735-CCA,12-131701751-131701763-CCA,12-131701779-131701791-CCA,12-131701176-131701807-GGACGCCCACAGCCCCCACCACCACCAT,12-131701808-131701819-CAC;MOTIFS=CAGCCCCCACCACCACCATGGACGCCCA,GGACGCCCACAGCCCCCACCACCACCAT,GGACGCCCACAGCCCCCACCACCACCAC,CAC,CCA;STRUC=<VC59362>	HPRC,HGSVC,1KG-ONT	No	0.135	Yes	NA,NA	NA	NA
chr12:131701302	399410	INS	330	0.8324	0.6403	1	NA	NA	NA	NA	NA	NA	NA	NA	NA	No	ID=12-131701101-131701129-CAGCCCCCACCACCACCATGGACGCCCA,12-131701107-131701119-CCA,12-131701120-131701176-GGACGCCCACAGCCCCCACCACCACCAC,12-131701135-131701148-CCA,12-131701163-131701176-CCA,12-131701191-131701203-CCA,12-131701219-131701231-CCA,12-131701247-131701259-CCA,12-131701275-131701287-CCA,12-131701303-131701315-CCA,12-131701331-131701343-CCA,12-131701359-131701371-CCA,12-131701387-131701399-CCA,12-131701415-131701427-CCA,12-131701443-131701455-CCA,12-131701471-131701483-CCA,12-131701499-131701511-CCA,12-131701527-131701539-CCA,12-131701555-131701567-CCA,12-131701583-131701595-CCA,12-131701611-131701623-CCA,12-131701639-131701651-CCA,12-131701667-131701679-CCA,12-131701695-131701707-CCA,12-131701723-131701735-CCA,12-131701751-131701763-CCA,12-131701779-131701791-CCA,12-131701176-131701807-GGACGCCCACAGCCCCCACCACCACCAT,12-131701808-131701819-CAC;MOTIFS=CAGCCCCCACCACCACCATGGACGCCCA,GGACGCCCACAGCCCCCACCACCACCAT,GGACGCCCACAGCCCCCACCACCACCAC,CAC,CCA;STRUC=<VC59362>	HPRC,HGSVC,1KG-ONT	No	0.135	No	NA,NA	NA	NA
chr12:131701315	399411	INS	84	0.8544	0.5834	69	NA	NA	NA	NA	NA	NA	NA	NA	NA	No	ID=12-131701101-131701129-CAGCCCCCACCACCACCATGGACGCCCA,12-131701107-131701119-CCA,12-131701120-131701176-GGACGCCCACAGCCCCCACCACCACCAC,12-131701135-131701148-CCA,12-131701163-131701176-CCA,12-131701191-131701203-CCA,12-131701219-131701231-CCA,12-131701247-131701259-CCA,12-131701275-131701287-CCA,12-131701303-131701315-CCA,12-131701331-131701343-CCA,12-131701359-131701371-CCA,12-131701387-131701399-CCA,12-131701415-131701427-CCA,12-131701443-131701455-CCA,12-131701471-131701483-CCA,12-131701499-131701511-CCA,12-131701527-131701539-CCA,12-131701555-131701567-CCA,12-131701583-131701595-CCA,12-131701611-131701623-CCA,12-131701639-131701651-CCA,12-131701667-131701679-CCA,12-131701695-131701707-CCA,12-131701723-131701735-CCA,12-131701751-131701763-CCA,12-131701779-131701791-CCA,12-131701176-131701807-GGACGCCCACAGCCCCCACCACCACCAT,12-131701808-131701819-CAC;MOTIFS=CAGCCCCCACCACCACCATGGACGCCCA,GGACGCCCACAGCCCCCACCACCACCAT,GGACGCCCACAGCCCCCACCACCACCAC,CAC,CCA;STRUC=<VC59362>	HPRC,HGSVC,1KG-ONT	No	0.152	Yes	NA,NA	NA	NA
chr12:131701315	399412	INS	59	0.8519	0.5781	15	NA	NA	NA	NA	NA	NA	NA	NA	NA	No	ID=12-131701101-131701129-CAGCCCCCACCACCACCATGGACGCCCA,12-131701107-131701119-CCA,12-131701120-131701176-GGACGCCCACAGCCCCCACCACCACCAC,12-131701135-131701148-CCA,12-131701163-131701176-CCA,12-131701191-131701203-CCA,12-131701219-131701231-CCA,12-131701247-131701259-CCA,12-131701275-131701287-CCA,12-131701303-131701315-CCA,12-131701331-131701343-CCA,12-131701359-131701371-CCA,12-131701387-131701399-CCA,12-131701415-131701427-CCA,12-131701443-131701455-CCA,12-131701471-131701483-CCA,12-131701499-131701511-CCA,12-131701527-131701539-CCA,12-131701555-131701567-CCA,12-131701583-131701595-CCA,12-131701611-131701623-CCA,12-131701639-131701651-CCA,12-131701667-131701679-CCA,12-131701695-131701707-CCA,12-131701723-131701735-CCA,12-131701751-131701763-CCA,12-131701779-131701791-CCA,12-131701176-131701807-GGACGCCCACAGCCCCCACCACCACCAT,12-131701808-131701819-CAC;MOTIFS=CAGCCCCCACCACCACCATGGACGCCCA,GGACGCCCACAGCCCCCACCACCACCAT,GGACGCCCACAGCCCCCACCACCACCAC,CAC,CCA;STRUC=<VC59362>	HPRC,HGSVC,1KG-ONT	No	0.152	Yes	NA,NA	NA	NA
chr12:131701343	399413	INS	558	0.8827	0.4353	1	NA	NA	NA	NA	NA	NA	NA	NA	NA	No	ID=12-131701101-131701129-CAGCCCCCACCACCACCATGGACGCCCA,12-131701107-131701119-CCA,12-131701120-131701176-GGACGCCCACAGCCCCCACCACCACCAC,12-131701135-131701148-CCA,12-131701163-131701176-CCA,12-131701191-131701203-CCA,12-131701219-131701231-CCA,12-131701247-131701259-CCA,12-131701275-131701287-CCA,12-131701303-131701315-CCA,12-131701331-131701343-CCA,12-131701359-131701371-CCA,12-131701387-131701399-CCA,12-131701415-131701427-CCA,12-131701443-131701455-CCA,12-131701471-131701483-CCA,12-131701499-131701511-CCA,12-131701527-131701539-CCA,12-131701555-131701567-CCA,12-131701583-131701595-CCA,12-131701611-131701623-CCA,12-131701639-131701651-CCA,12-131701667-131701679-CCA,12-131701695-131701707-CCA,12-131701723-131701735-CCA,12-131701751-131701763-CCA,12-131701779-131701791-CCA,12-131701176-131701807-GGACGCCCACAGCCCCCACCACCACCAT,12-131701808-131701819-CAC;MOTIFS=CAGCCCCCACCACCACCATGGACGCCCA,GGACGCCCACAGCCCCCACCACCACCAT,GGACGCCCACAGCCCCCACCACCACCAC,CAC,CCA;STRUC=<VC59362>	HPRC,HGSVC,1KG-ONT	No	0.152	No	NA,NA	NA	NA
chr12:131701356	399414	DEL	85	0.85	0.5616	58	NA	NA	NA	NA	NA	NA	NA	NA	NA	No	ID=12-131701101-131701129-CAGCCCCCACCACCACCATGGACGCCCA,12-131701107-131701119-CCA,12-131701120-131701176-GGACGCCCACAGCCCCCACCACCACCAC,12-131701135-131701148-CCA,12-131701163-131701176-CCA,12-131701191-131701203-CCA,12-131701219-131701231-CCA,12-131701247-131701259-CCA,12-131701275-131701287-CCA,12-131701303-131701315-CCA,12-131701331-131701343-CCA,12-131701359-131701371-CCA,12-131701387-131701399-CCA,12-131701415-131701427-CCA,12-131701443-131701455-CCA,12-131701471-131701483-CCA,12-131701499-131701511-CCA,12-131701527-131701539-CCA,12-131701555-131701567-CCA,12-131701583-131701595-CCA,12-131701611-131701623-CCA,12-131701639-131701651-CCA,12-131701667-131701679-CCA,12-131701695-131701707-CCA,12-131701723-131701735-CCA,12-131701751-131701763-CCA,12-131701779-131701791-CCA,12-131701176-131701807-GGACGCCCACAGCCCCCACCACCACCAT,12-131701808-131701819-CAC;MOTIFS=CAGCCCCCACCACCACCATGGACGCCCA,GGACGCCCACAGCCCCCACCACCACCAT,GGACGCCCACAGCCCCCACCACCACCAC,CAC,CCA;STRUC=<VC59362>	HPRC,HGSVC,1KG-ONT	No	0.064	Yes	NA,NA	NA	NA
chr12:131701393	399415	INS	1986	0.9603	0.3692	1	NA	NA	NA	NA	NA	NA	NA	NA	NA	No	ID=12-131701101-131701129-CAGCCCCCACCACCACCATGGACGCCCA,12-131701107-131701119-CCA,12-131701120-131701176-GGACGCCCACAGCCCCCACCACCACCAC,12-131701135-131701148-CCA,12-131701163-131701176-CCA,12-131701191-131701203-CCA,12-131701219-131701231-CCA,12-131701247-131701259-CCA,12-131701275-131701287-CCA,12-131701303-131701315-CCA,12-131701331-131701343-CCA,12-131701359-131701371-CCA,12-131701387-131701399-CCA,12-131701415-131701427-CCA,12-131701443-131701455-CCA,12-131701471-131701483-CCA,12-131701499-131701511-CCA,12-131701527-131701539-CCA,12-131701555-131701567-CCA,12-131701583-131701595-CCA,12-131701611-131701623-CCA,12-131701639-131701651-CCA,12-131701667-131701679-CCA,12-131701695-131701707-CCA,12-131701723-131701735-CCA,12-131701751-131701763-CCA,12-131701779-131701791-CCA,12-131701176-131701807-GGACGCCCACAGCCCCCACCACCACCAT,12-131701808-131701819-CAC;MOTIFS=CAGCCCCCACCACCACCATGGACGCCCA,GGACGCCCACAGCCCCCACCACCACCAT,GGACGCCCACAGCCCCCACCACCACCAC,CAC,CCA;STRUC=<VC59362>	HPRC	No	0.135	No	NA,NA	NA	NA
chr12:131701437	399416	DEL	119	0.8522	0.5363	3	NA	NA	NA	NA	NA	NA	NA	NA	NA	No	ID=12-131701101-131701129-CAGCCCCCACCACCACCATGGACGCCCA,12-131701107-131701119-CCA,12-131701120-131701176-GGACGCCCACAGCCCCCACCACCACCAC,12-131701135-131701148-CCA,12-131701163-131701176-CCA,12-131701191-131701203-CCA,12-131701219-131701231-CCA,12-131701247-131701259-CCA,12-131701275-131701287-CCA,12-131701303-131701315-CCA,12-131701331-131701343-CCA,12-131701359-131701371-CCA,12-131701387-131701399-CCA,12-131701415-131701427-CCA,12-131701443-131701455-CCA,12-131701471-131701483-CCA,12-131701499-131701511-CCA,12-131701527-131701539-CCA,12-131701555-131701567-CCA,12-131701583-131701595-CCA,12-131701611-131701623-CCA,12-131701639-131701651-CCA,12-131701667-131701679-CCA,12-131701695-131701707-CCA,12-131701723-131701735-CCA,12-131701751-131701763-CCA,12-131701779-131701791-CCA,12-131701176-131701807-GGACGCCCACAGCCCCCACCACCACCAT,12-131701808-131701819-CAC;MOTIFS=CAGCCCCCACCACCACCATGGACGCCCA,GGACGCCCACAGCCCCCACCACCACCAT,GGACGCCCACAGCCCCCACCACCACCAC,CAC,CCA;STRUC=<VC59362>	HPRC,HGSVC,1KG-ONT	No	0.06	No	NA,NA	NA	NA
chr12:131701440	399417	INS	589	0.8406	0.5963	15	NA	NA	NA	NA	NA	NA	NA	NA	NA	No	ID=12-131701101-131701129-CAGCCCCCACCACCACCATGGACGCCCA,12-131701107-131701119-CCA,12-131701120-131701176-GGACGCCCACAGCCCCCACCACCACCAC,12-131701135-131701148-CCA,12-131701163-131701176-CCA,12-131701191-131701203-CCA,12-131701219-131701231-CCA,12-131701247-131701259-CCA,12-131701275-131701287-CCA,12-131701303-131701315-CCA,12-131701331-131701343-CCA,12-131701359-131701371-CCA,12-131701387-131701399-CCA,12-131701415-131701427-CCA,12-131701443-131701455-CCA,12-131701471-131701483-CCA,12-131701499-131701511-CCA,12-131701527-131701539-CCA,12-131701555-131701567-CCA,12-131701583-131701595-CCA,12-131701611-131701623-CCA,12-131701639-131701651-CCA,12-131701667-131701679-CCA,12-131701695-131701707-CCA,12-131701723-131701735-CCA,12-131701751-131701763-CCA,12-131701779-131701791-CCA,12-131701176-131701807-GGACGCCCACAGCCCCCACCACCACCAT,12-131701808-131701819-CAC;MOTIFS=CAGCCCCCACCACCACCATGGACGCCCA,GGACGCCCACAGCCCCCACCACCACCAT,GGACGCCCACAGCCCCCACCACCACCAC,CAC,CCA;STRUC=<VC59362>	HPRC,HGSVC,1KG-ONT	No	0.135	Yes	NA,NA	NA	NA
chr12:131701483	399418	INS	501	0.8393	0.5893	19	NA	NA	NA	NA	NA	NA	NA	NA	NA	No	ID=12-131701101-131701129-CAGCCCCCACCACCACCATGGACGCCCA,12-131701107-131701119-CCA,12-131701120-131701176-GGACGCCCACAGCCCCCACCACCACCAC,12-131701135-131701148-CCA,12-131701163-131701176-CCA,12-131701191-131701203-CCA,12-131701219-131701231-CCA,12-131701247-131701259-CCA,12-131701275-131701287-CCA,12-131701303-131701315-CCA,12-131701331-131701343-CCA,12-131701359-131701371-CCA,12-131701387-131701399-CCA,12-131701415-131701427-CCA,12-131701443-131701455-CCA,12-131701471-131701483-CCA,12-131701499-131701511-CCA,12-131701527-131701539-CCA,12-131701555-131701567-CCA,12-131701583-131701595-CCA,12-131701611-131701623-CCA,12-131701639-131701651-CCA,12-131701667-131701679-CCA,12-131701695-131701707-CCA,12-131701723-131701735-CCA,12-131701751-131701763-CCA,12-131701779-131701791-CCA,12-131701176-131701807-GGACGCCCACAGCCCCCACCACCACCAT,12-131701808-131701819-CAC;MOTIFS=CAGCCCCCACCACCACCATGGACGCCCA,GGACGCCCACAGCCCCCACCACCACCAT,GGACGCCCACAGCCCCCACCACCACCAC,CAC,CCA;STRUC=<VC59362>	HPRC,HGSVC,1KG-ONT	No	0.135	Yes	NA,NA	NA	NA
chr12:131701533	399419	INS	84	0.8105	0.684	12	NA	NA	NA	NA	NA	NA	NA	NA	NA	No	ID=12-131701101-131701129-CAGCCCCCACCACCACCATGGACGCCCA,12-131701107-131701119-CCA,12-131701120-131701176-GGACGCCCACAGCCCCCACCACCACCAC,12-131701135-131701148-CCA,12-131701163-131701176-CCA,12-131701191-131701203-CCA,12-131701219-131701231-CCA,12-131701247-131701259-CCA,12-131701275-131701287-CCA,12-131701303-131701315-CCA,12-131701331-131701343-CCA,12-131701359-131701371-CCA,12-131701387-131701399-CCA,12-131701415-131701427-CCA,12-131701443-131701455-CCA,12-131701471-131701483-CCA,12-131701499-131701511-CCA,12-131701527-131701539-CCA,12-131701555-131701567-CCA,12-131701583-131701595-CCA,12-131701611-131701623-CCA,12-131701639-131701651-CCA,12-131701667-131701679-CCA,12-131701695-131701707-CCA,12-131701723-131701735-CCA,12-131701751-131701763-CCA,12-131701779-131701791-CCA,12-131701176-131701807-GGACGCCCACAGCCCCCACCACCACCAT,12-131701808-131701819-CAC;MOTIFS=CAGCCCCCACCACCACCATGGACGCCCA,GGACGCCCACAGCCCCCACCACCACCAT,GGACGCCCACAGCCCCCACCACCACCAC,CAC,CCA;STRUC=<VC59362>	HPRC,HGSVC,1KG-ONT	No	4.809	Yes	NA,NA	NA	NA
chr12:131701580	399420	INS	1405	0.8185	0.6561	6	NA	NA	NA	NA	NA	NA	NA	NA	NA	No	ID=12-131701101-131701129-CAGCCCCCACCACCACCATGGACGCCCA,12-131701107-131701119-CCA,12-131701120-131701176-GGACGCCCACAGCCCCCACCACCACCAC,12-131701135-131701148-CCA,12-131701163-131701176-CCA,12-131701191-131701203-CCA,12-131701219-131701231-CCA,12-131701247-131701259-CCA,12-131701275-131701287-CCA,12-131701303-131701315-CCA,12-131701331-131701343-CCA,12-131701359-131701371-CCA,12-131701387-131701399-CCA,12-131701415-131701427-CCA,12-131701443-131701455-CCA,12-131701471-131701483-CCA,12-131701499-131701511-CCA,12-131701527-131701539-CCA,12-131701555-131701567-CCA,12-131701583-131701595-CCA,12-131701611-131701623-CCA,12-131701639-131701651-CCA,12-131701667-131701679-CCA,12-131701695-131701707-CCA,12-131701723-131701735-CCA,12-131701751-131701763-CCA,12-131701779-131701791-CCA,12-131701176-131701807-GGACGCCCACAGCCCCCACCACCACCAT,12-131701808-131701819-CAC;MOTIFS=CAGCCCCCACCACCACCATGGACGCCCA,GGACGCCCACAGCCCCCACCACCACCAT,GGACGCCCACAGCCCCCACCACCACCAC,CAC,CCA;STRUC=<VC59362>	HPRC	No	0.135	Yes	NA,NA	NA	NA
chr12:131701590	399421	INS	56	0.8099	0.6656	67	NA	NA	NA	NA	NA	NA	NA	NA	NA	No	ID=12-131701101-131701129-CAGCCCCCACCACCACCATGGACGCCCA,12-131701107-131701119-CCA,12-131701120-131701176-GGACGCCCACAGCCCCCACCACCACCAC,12-131701135-131701148-CCA,12-131701163-131701176-CCA,12-131701191-131701203-CCA,12-131701219-131701231-CCA,12-131701247-131701259-CCA,12-131701275-131701287-CCA,12-131701303-131701315-CCA,12-131701331-131701343-CCA,12-131701359-131701371-CCA,12-131701387-131701399-CCA,12-131701415-131701427-CCA,12-131701443-131701455-CCA,12-131701471-131701483-CCA,12-131701499-131701511-CCA,12-131701527-131701539-CCA,12-131701555-131701567-CCA,12-131701583-131701595-CCA,12-131701611-131701623-CCA,12-131701639-131701651-CCA,12-131701667-131701679-CCA,12-131701695-131701707-CCA,12-131701723-131701735-CCA,12-131701751-131701763-CCA,12-131701779-131701791-CCA,12-131701176-131701807-GGACGCCCACAGCCCCCACCACCACCAT,12-131701808-131701819-CAC;MOTIFS=CAGCCCCCACCACCACCATGGACGCCCA,GGACGCCCACAGCCCCCACCACCACCAT,GGACGCCCACAGCCCCCACCACCACCAC,CAC,CCA;STRUC=<VC59362>	HPRC,HGSVC,1KG-ONT	No	0.135	Yes	NA,NA	NA	NA
chr12:131701619	399422	DEL	54	0.8783	0.4604	40	NA	NA	NA	NA	NA	NA	NA	NA	NA	No	ID=12-131701101-131701129-CAGCCCCCACCACCACCATGGACGCCCA,12-131701107-131701119-CCA,12-131701120-131701176-GGACGCCCACAGCCCCCACCACCACCAC,12-131701135-131701148-CCA,12-131701163-131701176-CCA,12-131701191-131701203-CCA,12-131701219-131701231-CCA,12-131701247-131701259-CCA,12-131701275-131701287-CCA,12-131701303-131701315-CCA,12-131701331-131701343-CCA,12-131701359-131701371-CCA,12-131701387-131701399-CCA,12-131701415-131701427-CCA,12-131701443-131701455-CCA,12-131701471-131701483-CCA,12-131701499-131701511-CCA,12-131701527-131701539-CCA,12-131701555-131701567-CCA,12-131701583-131701595-CCA,12-131701611-131701623-CCA,12-131701639-131701651-CCA,12-131701667-131701679-CCA,12-131701695-131701707-CCA,12-131701723-131701735-CCA,12-131701751-131701763-CCA,12-131701779-131701791-CCA,12-131701176-131701807-GGACGCCCACAGCCCCCACCACCACCAT,12-131701808-131701819-CAC;MOTIFS=CAGCCCCCACCACCACCATGGACGCCCA,GGACGCCCACAGCCCCCACCACCACCAT,GGACGCCCACAGCCCCCACCACCACCAC,CAC,CCA;STRUC=<VC59362>	HPRC,HGSVC,1KG-ONT	No	0.059	Yes	NA,NA	NA	NA
chr12:131701620	399423	INS	140	0.8091	0.676	19	NA	NA	NA	NA	NA	NA	NA	NA	NA	No	ID=12-131701101-131701129-CAGCCCCCACCACCACCATGGACGCCCA,12-131701107-131701119-CCA,12-131701120-131701176-GGACGCCCACAGCCCCCACCACCACCAC,12-131701135-131701148-CCA,12-131701163-131701176-CCA,12-131701191-131701203-CCA,12-131701219-131701231-CCA,12-131701247-131701259-CCA,12-131701275-131701287-CCA,12-131701303-131701315-CCA,12-131701331-131701343-CCA,12-131701359-131701371-CCA,12-131701387-131701399-CCA,12-131701415-131701427-CCA,12-131701443-131701455-CCA,12-131701471-131701483-CCA,12-131701499-131701511-CCA,12-131701527-131701539-CCA,12-131701555-131701567-CCA,12-131701583-131701595-CCA,12-131701611-131701623-CCA,12-131701639-131701651-CCA,12-131701667-131701679-CCA,12-131701695-131701707-CCA,12-131701723-131701735-CCA,12-131701751-131701763-CCA,12-131701779-131701791-CCA,12-131701176-131701807-GGACGCCCACAGCCCCCACCACCACCAT,12-131701808-131701819-CAC;MOTIFS=CAGCCCCCACCACCACCATGGACGCCCA,GGACGCCCACAGCCCCCACCACCACCAT,GGACGCCCACAGCCCCCACCACCACCAC,CAC,CCA;STRUC=<VC59362>	HPRC,HGSVC,1KG-ONT	No	0.135	Yes	NA,NA	NA	NA
chr12:131701625	399424	INS	112	0.8615	0.5355	2	NA	NA	NA	NA	NA	NA	NA	NA	NA	No	ID=12-131701101-131701129-CAGCCCCCACCACCACCATGGACGCCCA,12-131701107-131701119-CCA,12-131701120-131701176-GGACGCCCACAGCCCCCACCACCACCAC,12-131701135-131701148-CCA,12-131701163-131701176-CCA,12-131701191-131701203-CCA,12-131701219-131701231-CCA,12-131701247-131701259-CCA,12-131701275-131701287-CCA,12-131701303-131701315-CCA,12-131701331-131701343-CCA,12-131701359-131701371-CCA,12-131701387-131701399-CCA,12-131701415-131701427-CCA,12-131701443-131701455-CCA,12-131701471-131701483-CCA,12-131701499-131701511-CCA,12-131701527-131701539-CCA,12-131701555-131701567-CCA,12-131701583-131701595-CCA,12-131701611-131701623-CCA,12-131701639-131701651-CCA,12-131701667-131701679-CCA,12-131701695-131701707-CCA,12-131701723-131701735-CCA,12-131701751-131701763-CCA,12-131701779-131701791-CCA,12-131701176-131701807-GGACGCCCACAGCCCCCACCACCACCAT,12-131701808-131701819-CAC;MOTIFS=CAGCCCCCACCACCACCATGGACGCCCA,GGACGCCCACAGCCCCCACCACCACCAT,GGACGCCCACAGCCCCCACCACCACCAC,CAC,CCA;STRUC=<VC59362>	HPRC,HGSVC,1KG-ONT	No	0.135	No	NA,NA	NA	NA
chr12:131701651	399426	INS	281	0.8665	0.5684	12	NA	NA	NA	NA	NA	NA	NA	NA	NA	No	ID=12-131701101-131701129-CAGCCCCCACCACCACCATGGACGCCCA,12-131701107-131701119-CCA,12-131701120-131701176-GGACGCCCACAGCCCCCACCACCACCAC,12-131701135-131701148-CCA,12-131701163-131701176-CCA,12-131701191-131701203-CCA,12-131701219-131701231-CCA,12-131701247-131701259-CCA,12-131701275-131701287-CCA,12-131701303-131701315-CCA,12-131701331-131701343-CCA,12-131701359-131701371-CCA,12-131701387-131701399-CCA,12-131701415-131701427-CCA,12-131701443-131701455-CCA,12-131701471-131701483-CCA,12-131701499-131701511-CCA,12-131701527-131701539-CCA,12-131701555-131701567-CCA,12-131701583-131701595-CCA,12-131701611-131701623-CCA,12-131701639-131701651-CCA,12-131701667-131701679-CCA,12-131701695-131701707-CCA,12-131701723-131701735-CCA,12-131701751-131701763-CCA,12-131701779-131701791-CCA,12-131701176-131701807-GGACGCCCACAGCCCCCACCACCACCAT,12-131701808-131701819-CAC;MOTIFS=CAGCCCCCACCACCACCATGGACGCCCA,GGACGCCCACAGCCCCCACCACCACCAT,GGACGCCCACAGCCCCCACCACCACCAC,CAC,CCA;STRUC=<VC59362>	HPRC,HGSVC,1KG-ONT	No	0.135	Yes	NA,NA	NA	NA
chr12:131701651	399425	INS	364	0.836	0.5947	15	NA	NA	NA	NA	NA	NA	NA	NA	NA	No	ID=12-131701101-131701129-CAGCCCCCACCACCACCATGGACGCCCA,12-131701107-131701119-CCA,12-131701120-131701176-GGACGCCCACAGCCCCCACCACCACCAC,12-131701135-131701148-CCA,12-131701163-131701176-CCA,12-131701191-131701203-CCA,12-131701219-131701231-CCA,12-131701247-131701259-CCA,12-131701275-131701287-CCA,12-131701303-131701315-CCA,12-131701331-131701343-CCA,12-131701359-131701371-CCA,12-131701387-131701399-CCA,12-131701415-131701427-CCA,12-131701443-131701455-CCA,12-131701471-131701483-CCA,12-131701499-131701511-CCA,12-131701527-131701539-CCA,12-131701555-131701567-CCA,12-131701583-131701595-CCA,12-131701611-131701623-CCA,12-131701639-131701651-CCA,12-131701667-131701679-CCA,12-131701695-131701707-CCA,12-131701723-131701735-CCA,12-131701751-131701763-CCA,12-131701779-131701791-CCA,12-131701176-131701807-GGACGCCCACAGCCCCCACCACCACCAT,12-131701808-131701819-CAC;MOTIFS=CAGCCCCCACCACCACCATGGACGCCCA,GGACGCCCACAGCCCCCACCACCACCAT,GGACGCCCACAGCCCCCACCACCACCAC,CAC,CCA;STRUC=<VC59362>	HPRC,HGSVC,1KG-ONT	No	0.135	Yes	NA,NA	NA	NA
chr12:131701696	399427	DEL	112	0.8684	0.6032	36	NA	NA	NA	NA	NA	NA	NA	NA	NA	No	ID=12-131701101-131701129-CAGCCCCCACCACCACCATGGACGCCCA,12-131701107-131701119-CCA,12-131701120-131701176-GGACGCCCACAGCCCCCACCACCACCAC,12-131701135-131701148-CCA,12-131701163-131701176-CCA,12-131701191-131701203-CCA,12-131701219-131701231-CCA,12-131701247-131701259-CCA,12-131701275-131701287-CCA,12-131701303-131701315-CCA,12-131701331-131701343-CCA,12-131701359-131701371-CCA,12-131701387-131701399-CCA,12-131701415-131701427-CCA,12-131701443-131701455-CCA,12-131701471-131701483-CCA,12-131701499-131701511-CCA,12-131701527-131701539-CCA,12-131701555-131701567-CCA,12-131701583-131701595-CCA,12-131701611-131701623-CCA,12-131701639-131701651-CCA,12-131701667-131701679-CCA,12-131701695-131701707-CCA,12-131701723-131701735-CCA,12-131701751-131701763-CCA,12-131701779-131701791-CCA,12-131701176-131701807-GGACGCCCACAGCCCCCACCACCACCAT,12-131701808-131701819-CAC;MOTIFS=CAGCCCCCACCACCACCATGGACGCCCA,GGACGCCCACAGCCCCCACCACCACCAT,GGACGCCCACAGCCCCCACCACCACCAC,CAC,CCA;STRUC=<VC59362>	HPRC,HGSVC,1KG-ONT	No	0.016	Yes	NA,NA	NA	NA
chr12:131701718	399428	INS	340	0.8142	0.6651	16	NA	NA	NA	NA	NA	NA	NA	NA	NA	No	ID=12-131701101-131701129-CAGCCCCCACCACCACCATGGACGCCCA,12-131701107-131701119-CCA,12-131701120-131701176-GGACGCCCACAGCCCCCACCACCACCAC,12-131701135-131701148-CCA,12-131701163-131701176-CCA,12-131701191-131701203-CCA,12-131701219-131701231-CCA,12-131701247-131701259-CCA,12-131701275-131701287-CCA,12-131701303-131701315-CCA,12-131701331-131701343-CCA,12-131701359-131701371-CCA,12-131701387-131701399-CCA,12-131701415-131701427-CCA,12-131701443-131701455-CCA,12-131701471-131701483-CCA,12-131701499-131701511-CCA,12-131701527-131701539-CCA,12-131701555-131701567-CCA,12-131701583-131701595-CCA,12-131701611-131701623-CCA,12-131701639-131701651-CCA,12-131701667-131701679-CCA,12-131701695-131701707-CCA,12-131701723-131701735-CCA,12-131701751-131701763-CCA,12-131701779-131701791-CCA,12-131701176-131701807-GGACGCCCACAGCCCCCACCACCACCAT,12-131701808-131701819-CAC;MOTIFS=CAGCCCCCACCACCACCATGGACGCCCA,GGACGCCCACAGCCCCCACCACCACCAT,GGACGCCCACAGCCCCCACCACCACCAC,CAC,CCA;STRUC=<VC59362>	HPRC,HGSVC	No	4.967	Yes	NA,NA	NA	NA
chr12:131701720	399429	DEL	80	0.8722	0.4632	17	NA	NA	NA	NA	NA	NA	NA	NA	NA	No	ID=12-131701101-131701129-CAGCCCCCACCACCACCATGGACGCCCA,12-131701107-131701119-CCA,12-131701120-131701176-GGACGCCCACAGCCCCCACCACCACCAC,12-131701135-131701148-CCA,12-131701163-131701176-CCA,12-131701191-131701203-CCA,12-131701219-131701231-CCA,12-131701247-131701259-CCA,12-131701275-131701287-CCA,12-131701303-131701315-CCA,12-131701331-131701343-CCA,12-131701359-131701371-CCA,12-131701387-131701399-CCA,12-131701415-131701427-CCA,12-131701443-131701455-CCA,12-131701471-131701483-CCA,12-131701499-131701511-CCA,12-131701527-131701539-CCA,12-131701555-131701567-CCA,12-131701583-131701595-CCA,12-131701611-131701623-CCA,12-131701639-131701651-CCA,12-131701667-131701679-CCA,12-131701695-131701707-CCA,12-131701723-131701735-CCA,12-131701751-131701763-CCA,12-131701779-131701791-CCA,12-131701176-131701807-GGACGCCCACAGCCCCCACCACCACCAT,12-131701808-131701819-CAC;MOTIFS=CAGCCCCCACCACCACCATGGACGCCCA,GGACGCCCACAGCCCCCACCACCACCAT,GGACGCCCACAGCCCCCACCACCACCAC,CAC,CCA;STRUC=<VC59362>	HPRC,HGSVC,1KG-ONT	No	0.059	Yes	NA,NA	NA	NA
chr12:131701726	399430	INS	56	0.9227	0.5593	10	NA	NA	NA	NA	NA	NA	NA	NA	NA	No	ID=12-131701101-131701129-CAGCCCCCACCACCACCATGGACGCCCA,12-131701107-131701119-CCA,12-131701120-131701176-GGACGCCCACAGCCCCCACCACCACCAC,12-131701135-131701148-CCA,12-131701163-131701176-CCA,12-131701191-131701203-CCA,12-131701219-131701231-CCA,12-131701247-131701259-CCA,12-131701275-131701287-CCA,12-131701303-131701315-CCA,12-131701331-131701343-CCA,12-131701359-131701371-CCA,12-131701387-131701399-CCA,12-131701415-131701427-CCA,12-131701443-131701455-CCA,12-131701471-131701483-CCA,12-131701499-131701511-CCA,12-131701527-131701539-CCA,12-131701555-131701567-CCA,12-131701583-131701595-CCA,12-131701611-131701623-CCA,12-131701639-131701651-CCA,12-131701667-131701679-CCA,12-131701695-131701707-CCA,12-131701723-131701735-CCA,12-131701751-131701763-CCA,12-131701779-131701791-CCA,12-131701176-131701807-GGACGCCCACAGCCCCCACCACCACCAT,12-131701808-131701819-CAC;MOTIFS=CAGCCCCCACCACCACCATGGACGCCCA,GGACGCCCACAGCCCCCACCACCACCAT,GGACGCCCACAGCCCCCACCACCACCAC,CAC,CCA;STRUC=<VC59362>	HGSVC,1KG-ONT	No	0.135	Yes	NA,NA	NA	NA
chr12:131701754	399431	INS	199	0.8063	0.6642	10	NA	NA	NA	NA	NA	NA	NA	NA	NA	No	ID=12-131701101-131701129-CAGCCCCCACCACCACCATGGACGCCCA,12-131701107-131701119-CCA,12-131701120-131701176-GGACGCCCACAGCCCCCACCACCACCAC,12-131701135-131701148-CCA,12-131701163-131701176-CCA,12-131701191-131701203-CCA,12-131701219-131701231-CCA,12-131701247-131701259-CCA,12-131701275-131701287-CCA,12-131701303-131701315-CCA,12-131701331-131701343-CCA,12-131701359-131701371-CCA,12-131701387-131701399-CCA,12-131701415-131701427-CCA,12-131701443-131701455-CCA,12-131701471-131701483-CCA,12-131701499-131701511-CCA,12-131701527-131701539-CCA,12-131701555-131701567-CCA,12-131701583-131701595-CCA,12-131701611-131701623-CCA,12-131701639-131701651-CCA,12-131701667-131701679-CCA,12-131701695-131701707-CCA,12-131701723-131701735-CCA,12-131701751-131701763-CCA,12-131701779-131701791-CCA,12-131701176-131701807-GGACGCCCACAGCCCCCACCACCACCAT,12-131701808-131701819-CAC;MOTIFS=CAGCCCCCACCACCACCATGGACGCCCA,GGACGCCCACAGCCCCCACCACCACCAT,GGACGCCCACAGCCCCCACCACCACCAC,CAC,CCA;STRUC=<VC59362>	HPRC,1KG-ONT	No	0.135	Yes	NA,NA	NA	NA
chr12:131701799	399432	INS	82	0.895	0.41	6	NA	NA	NA	NA	NA	NA	NA	NA	NA	No	ID=12-131701101-131701129-CAGCCCCCACCACCACCATGGACGCCCA,12-131701107-131701119-CCA,12-131701120-131701176-GGACGCCCACAGCCCCCACCACCACCAC,12-131701135-131701148-CCA,12-131701163-131701176-CCA,12-131701191-131701203-CCA,12-131701219-131701231-CCA,12-131701247-131701259-CCA,12-131701275-131701287-CCA,12-131701303-131701315-CCA,12-131701331-131701343-CCA,12-131701359-131701371-CCA,12-131701387-131701399-CCA,12-131701415-131701427-CCA,12-131701443-131701455-CCA,12-131701471-131701483-CCA,12-131701499-131701511-CCA,12-131701527-131701539-CCA,12-131701555-131701567-CCA,12-131701583-131701595-CCA,12-131701611-131701623-CCA,12-131701639-131701651-CCA,12-131701667-131701679-CCA,12-131701695-131701707-CCA,12-131701723-131701735-CCA,12-131701751-131701763-CCA,12-131701779-131701791-CCA,12-131701176-131701807-GGACGCCCACAGCCCCCACCACCACCAT,12-131701808-131701819-CAC;MOTIFS=CAGCCCCCACCACCACCATGGACGCCCA,GGACGCCCACAGCCCCCACCACCACCAT,GGACGCCCACAGCCCCCACCACCACCAC,CAC,CCA;STRUC=<VC59362>	HPRC,HGSVC	No	1.772	Yes	NA,NA	NA	NA
chr12:131702165	399433	DEL	72	0.8658	0.5402	256	NA	NA	NA	NA	NA	NA	NA	NA	NA	No	NA	HPRC,HGSVC,1KG-ONT	Yes	0.112	Yes	NA,NA	NA	NA
chr12:131734788	399434	DEL	82	0.9551	0.3794	1	SFSWAP(1.0,0.24)	NA	NA	NA	NA	NA	NA	NA	NA	No	ID=12-131734854-131734868-GCT;MOTIFS=GCT;STRUC=<TR911753>	HPRC	No	2.514	No	NA,NA	NA	NA
chr12:131756196	399435	INS	343	0.8709	0.4658	2	SFSWAP(1.0,0.24)	NA	NA	NA	NA	NA	NA	NA	NA	No	NA	1KG-ONT	Yes	0.692	No	NA,NA	NA	NA
chr12:131766954	399437	DEL	63	0.8508	0.536	204	SFSWAP(1.0,0.24)	NA	NA	NA	NA	NA	NA	NA	NA	No	ID=12-131766954-131767230-GTGTCCGAGACCAGAGGCCTTCAGTAGACACTGGCTCCTGTGCCAAGGGGATTGCTCCCATGC,12-131767246-131767258-GCA;MOTIFS=GCA,GTGTCCGAGACCAGAGGCCTTCAGTAGACACTGGCTCCTGTGCCAAGGGGATTGCTCCCATGC;STRUC=<VC59365>	HPRC,HGSVC,1KG-ONT	No	0.157	Yes	NA,NA	NA	NA
chr12:131766954	399436	INS	63	0.8816	0.4704	2	SFSWAP(1.0,0.24)	NA	NA	NA	NA	NA	NA	NA	NA	No	NA	NA	No	0.692	No	NA,NA	NA	NA
chr12:131779208	399443	INS	63	0.833	0.6238	5	SFSWAP(1.0,0.24)	NA	NA	NA	NA	NA	NA	NA	NA	No	ID=12-131779178-131779187-GT,12-131779206-131779215-GT,12-131779208-131779236-GTGTGTGAAGAGGGCGGCGCGGGTGAGC,12-131779262-131779271-GT,12-131779290-131779299-GT;MOTIFS=GTGTGTGAAGAGGGCGGCGCGGGTGAGC,GT;STRUC=<VC59366>	HPRC,HGSVC,1KG-ONT	No	1.825	No	NA,NA	NA	NA
chr12:131779208	399438	INS	57	0.8144	0.6814	67	SFSWAP(1.0,0.24)	NA	NA	NA	NA	NA	NA	NA	NA	No	ID=12-131779178-131779187-GT,12-131779206-131779215-GT,12-131779208-131779236-GTGTGTGAAGAGGGCGGCGCGGGTGAGC,12-131779262-131779271-GT,12-131779290-131779299-GT;MOTIFS=GTGTGTGAAGAGGGCGGCGCGGGTGAGC,GT;STRUC=<VC59366>	HPRC,HGSVC	No	1.825	Yes	NA,NA	NA	NA
chr12:131779208	399448	INS	168	0.8424	0.5966	92	SFSWAP(1.0,0.24)	NA	NA	NA	NA	NA	NA	NA	NA	No	ID=12-131779178-131779187-GT,12-131779206-131779215-GT,12-131779208-131779236-GTGTGTGAAGAGGGCGGCGCGGGTGAGC,12-131779262-131779271-GT,12-131779290-131779299-GT;MOTIFS=GTGTGTGAAGAGGGCGGCGCGGGTGAGC,GT;STRUC=<VC59366>	HPRC,HGSVC,1KG-ONT	No	1.825	Yes	NA,NA	NA	NA
chr12:131779208	399447	INS	196	0.8746	0.4737	4	SFSWAP(1.0,0.24)	NA	NA	NA	NA	NA	NA	NA	NA	No	ID=12-131779178-131779187-GT,12-131779206-131779215-GT,12-131779208-131779236-GTGTGTGAAGAGGGCGGCGCGGGTGAGC,12-131779262-131779271-GT,12-131779290-131779299-GT;MOTIFS=GTGTGTGAAGAGGGCGGCGCGGGTGAGC,GT;STRUC=<VC59366>	HPRC,HGSVC,1KG-ONT	No	1.825	Yes	NA,NA	NA	NA
chr12:131779208	399446	INS	140	0.8735	0.4749	2	SFSWAP(1.0,0.24)	NA	NA	NA	NA	NA	NA	NA	NA	No	ID=12-131779178-131779187-GT,12-131779206-131779215-GT,12-131779208-131779236-GTGTGTGAAGAGGGCGGCGCGGGTGAGC,12-131779262-131779271-GT,12-131779290-131779299-GT;MOTIFS=GTGTGTGAAGAGGGCGGCGCGGGTGAGC,GT;STRUC=<VC59366>	HPRC,HGSVC,1KG-ONT	No	1.825	No	NA,NA	NA	NA
chr12:131779208	399445	INS	112	0.8426	0.6077	8	SFSWAP(1.0,0.24)	NA	NA	NA	NA	NA	NA	NA	NA	No	ID=12-131779178-131779187-GT,12-131779206-131779215-GT,12-131779208-131779236-GTGTGTGAAGAGGGCGGCGCGGGTGAGC,12-131779262-131779271-GT,12-131779290-131779299-GT;MOTIFS=GTGTGTGAAGAGGGCGGCGCGGGTGAGC,GT;STRUC=<VC59366>	HPRC,HGSVC,1KG-ONT	No	1.825	Yes	NA,NA	NA	NA
chr12:131779208	399444	INS	172	0.8571	0.5291	41	SFSWAP(1.0,0.24)	NA	NA	NA	NA	NA	NA	NA	NA	No	ID=12-131779178-131779187-GT,12-131779206-131779215-GT,12-131779208-131779236-GTGTGTGAAGAGGGCGGCGCGGGTGAGC,12-131779262-131779271-GT,12-131779290-131779299-GT;MOTIFS=GTGTGTGAAGAGGGCGGCGCGGGTGAGC,GT;STRUC=<VC59366>	HPRC,HGSVC,1KG-ONT	No	1.825	Yes	NA,NA	NA	NA
chr12:131779208	399442	INS	62	0.9191	0.4563	2	SFSWAP(1.0,0.24)	NA	NA	NA	NA	NA	NA	NA	NA	No	ID=12-131779178-131779187-GT,12-131779206-131779215-GT,12-131779208-131779236-GTGTGTGAAGAGGGCGGCGCGGGTGAGC,12-131779262-131779271-GT,12-131779290-131779299-GT;MOTIFS=GTGTGTGAAGAGGGCGGCGCGGGTGAGC,GT;STRUC=<VC59366>	HPRC,HGSVC,1KG-ONT	No	1.825	No	NA,NA	NA	NA
chr12:131779208	399441	INS	224	0.8468	0.5637	2	SFSWAP(1.0,0.24)	NA	NA	NA	NA	NA	NA	NA	NA	No	ID=12-131779178-131779187-GT,12-131779206-131779215-GT,12-131779208-131779236-GTGTGTGAAGAGGGCGGCGCGGGTGAGC,12-131779262-131779271-GT,12-131779290-131779299-GT;MOTIFS=GTGTGTGAAGAGGGCGGCGCGGGTGAGC,GT;STRUC=<VC59366>	HPRC,HGSVC,1KG-ONT	No	1.825	No	NA,NA	NA	NA
chr12:131779208	399440	INS	84	0.8898	0.4081	240	SFSWAP(1.0,0.24)	NA	NA	NA	NA	NA	NA	NA	NA	No	ID=12-131779178-131779187-GT,12-131779206-131779215-GT,12-131779208-131779236-GTGTGTGAAGAGGGCGGCGCGGGTGAGC,12-131779262-131779271-GT,12-131779290-131779299-GT;MOTIFS=GTGTGTGAAGAGGGCGGCGCGGGTGAGC,GT;STRUC=<VC59366>	HPRC,HGSVC,1KG-ONT	No	1.825	Yes	NA,NA	NA	NA
chr12:131779208	399439	INS	56	0.8213	0.6382	320	SFSWAP(1.0,0.24)	NA	NA	NA	NA	NA	NA	NA	NA	No	ID=12-131779178-131779187-GT,12-131779206-131779215-GT,12-131779208-131779236-GTGTGTGAAGAGGGCGGCGCGGGTGAGC,12-131779262-131779271-GT,12-131779290-131779299-GT;MOTIFS=GTGTGTGAAGAGGGCGGCGCGGGTGAGC,GT;STRUC=<VC59366>	HPRC,HGSVC	No	1.825	Yes	NA,NA	NA	NA
chr12:131779228	399449	INS	58	0.8282	0.6235	50	SFSWAP(1.0,0.24)	NA	NA	NA	NA	NA	NA	NA	NA	No	ID=12-131779178-131779187-GT,12-131779206-131779215-GT,12-131779208-131779236-GTGTGTGAAGAGGGCGGCGCGGGTGAGC,12-131779262-131779271-GT,12-131779290-131779299-GT;MOTIFS=GTGTGTGAAGAGGGCGGCGCGGGTGAGC,GT;STRUC=<VC59366>	HPRC,HGSVC	Yes	1.825	Yes	NA,NA	NA	NA
chr12:131779228	399450	INS	253	0.8254	0.6418	2	SFSWAP(1.0,0.24)	NA	NA	NA	NA	NA	NA	NA	NA	No	ID=12-131779178-131779187-GT,12-131779206-131779215-GT,12-131779208-131779236-GTGTGTGAAGAGGGCGGCGCGGGTGAGC,12-131779262-131779271-GT,12-131779290-131779299-GT;MOTIFS=GTGTGTGAAGAGGGCGGCGCGGGTGAGC,GT;STRUC=<VC59366>	HGSVC,1KG-ONT	Yes	1.825	No	NA,NA	NA	NA
chr12:131779237	399451	INS	61	0.9265	0.3023	10	SFSWAP(1.0,0.24)	NA	NA	NA	NA	NA	NA	NA	NA	No	ID=12-131779178-131779187-GT,12-131779206-131779215-GT,12-131779208-131779236-GTGTGTGAAGAGGGCGGCGCGGGTGAGC,12-131779262-131779271-GT,12-131779290-131779299-GT;MOTIFS=GTGTGTGAAGAGGGCGGCGCGGGTGAGC,GT;STRUC=<VC59366>	HPRC,HGSVC,1KG-ONT	Yes	1.825	Yes	NA,NA	NA	NA
chr12:131779241	399452	INS	89	0.8056	0.6964	30	SFSWAP(1.0,0.24)	NA	NA	NA	NA	NA	NA	NA	NA	No	ID=12-131779178-131779187-GT,12-131779206-131779215-GT,12-131779208-131779236-GTGTGTGAAGAGGGCGGCGCGGGTGAGC,12-131779262-131779271-GT,12-131779290-131779299-GT;MOTIFS=GTGTGTGAAGAGGGCGGCGCGGGTGAGC,GT;STRUC=<VC59366>	HPRC,HGSVC,1KG-ONT	Yes	1.825	Yes	NA,NA	NA	NA
chr12:131779251	399453	INS	92	0.8637	0.627	7	SFSWAP(1.0,0.24)	NA	NA	NA	NA	NA	NA	NA	NA	No	ID=12-131779178-131779187-GT,12-131779206-131779215-GT,12-131779208-131779236-GTGTGTGAAGAGGGCGGCGCGGGTGAGC,12-131779262-131779271-GT,12-131779290-131779299-GT;MOTIFS=GTGTGTGAAGAGGGCGGCGCGGGTGAGC,GT;STRUC=<VC59366>	HPRC,HGSVC,1KG-ONT	Yes	3.188	Yes	NA,NA	NA	NA
chr12:131779263	399454	INS	92	0.8346	0.5933	4	SFSWAP(1.0,0.24)	NA	NA	NA	NA	NA	NA	NA	NA	No	ID=12-131779178-131779187-GT,12-131779206-131779215-GT,12-131779208-131779236-GTGTGTGAAGAGGGCGGCGCGGGTGAGC,12-131779262-131779271-GT,12-131779290-131779299-GT;MOTIFS=GTGTGTGAAGAGGGCGGCGCGGGTGAGC,GT;STRUC=<VC59366>	HPRC,HGSVC,1KG-ONT	Yes	3.188	Yes	NA,NA	NA	NA
chr12:131779271	399455	INS	92	0.8158	0.6535	3	SFSWAP(1.0,0.24)	NA	NA	NA	NA	NA	NA	NA	NA	No	ID=12-131779178-131779187-GT,12-131779206-131779215-GT,12-131779208-131779236-GTGTGTGAAGAGGGCGGCGCGGGTGAGC,12-131779262-131779271-GT,12-131779290-131779299-GT;MOTIFS=GTGTGTGAAGAGGGCGGCGCGGGTGAGC,GT;STRUC=<VC59366>	HPRC,HGSVC,1KG-ONT	Yes	3.188	Yes	NA,NA	NA	NA
chr12:131779286	399456	INS	57	0.841	0.5798	142	SFSWAP(1.0,0.24)	NA	NA	NA	NA	NA	NA	NA	NA	No	ID=12-131779178-131779187-GT,12-131779206-131779215-GT,12-131779208-131779236-GTGTGTGAAGAGGGCGGCGCGGGTGAGC,12-131779262-131779271-GT,12-131779290-131779299-GT;MOTIFS=GTGTGTGAAGAGGGCGGCGCGGGTGAGC,GT;STRUC=<VC59366>	HPRC,HGSVC	Yes	1.825	Yes	NA,NA	NA	NA
chr12:131779286	399457	INS	93	0.8257	0.63	1	SFSWAP(1.0,0.24)	NA	NA	NA	NA	NA	NA	NA	NA	No	ID=12-131779178-131779187-GT,12-131779206-131779215-GT,12-131779208-131779236-GTGTGTGAAGAGGGCGGCGCGGGTGAGC,12-131779262-131779271-GT,12-131779290-131779299-GT;MOTIFS=GTGTGTGAAGAGGGCGGCGCGGGTGAGC,GT;STRUC=<VC59366>	HPRC,HGSVC,1KG-ONT	Yes	1.825	No	NA,NA	NA	NA
chr12:131783792	399458	INS	52	0.8336	0.6067	8	SFSWAP(1.0,0.24)	NA	NA	NA	NA	NA	NA	NA	enhancer	No	ID=12-131783643-131783652-GTG,12-131783778-131783787-A;MOTIFS=GTG,A;STRUC=<VC59368>	HPRC,HGSVC	No	0.692	No	NA,NA	NA	NA
chr12:131792116	399459	DEL	105	0.9427	0.2281	48	SFSWAP(1.0,0.24)	NA	NA	NA	NA	NA	NA	NA	NA	No	ID=12-131792119-131792129-TG;MOTIFS=TG;STRUC=<TR911838>	HPRC,HGSVC,1KG-ONT	Yes	4.761	Yes	NA,NA	NA	NA
chr12:131792279	399460	INS	172	0.9371	0.4888	1	SFSWAP(1.0,0.24)	NA	NA	NA	NA	NA	NA	NA	NA	No	NA	HPRC	No	0.056	No	NA,NA	NA	NA
chr12:131795991	399461	DEL	51	0.8505	0.5516	7	SFSWAP(1.0,0.24)	NA	NA	NA	NA	NA	NA	NA	enhancer	No	ID=12-131795978-131795995-AGGGG,12-131795997-131796018-GGGGA,12-131796020-131796041-GGGGA,12-131796048-131796066-GGGGA,12-131796064-131796084-GGAA;MOTIFS=AGGGG,GGGGA,GGAA;STRUC=<VC59369>	1KG-ONT	No	1.629	Yes	NA,NA	NA	NA
chr12:131801509	399462	DEL	67	0.9014	0.3636	111	NA	NA	NA	NA	NA	NA	NA	NA	NA	No	ID=12-131801286-131801309-T,12-131801464-131801536-TGTTTGCCGTGGCTCG;MOTIFS=TGTTTGCCGTGGCTCG,T;STRUC=<VC59370>	HGSVC	No	4.485	Yes	NA,NA	NA	NA
chr12:131801536	399463	DEL	118	0.856	0.5615	94	NA	NA	NA	NA	NA	NA	NA	NA	NA	No	ID=12-131801286-131801309-T,12-131801464-131801536-TGTTTGCCGTGGCTCG;MOTIFS=TGTTTGCCGTGGCTCG,T;STRUC=<VC59370>	HPRC,HGSVC,1KG-ONT	No	4.18	Yes	NA,NA	NA	NA
chr12:131801541	399464	DEL	64	0.8681	0.4662	414	NA	NA	NA	NA	NA	NA	NA	NA	NA	No	ID=12-131801286-131801309-T,12-131801464-131801536-TGTTTGCCGTGGCTCG;MOTIFS=TGTTTGCCGTGGCTCG,T;STRUC=<VC59370>	HGSVC	No	4.985	Yes	NA,NA	NA	NA
chr12:131801555	399465	DEL	51	0.7979	0.6975	2	NA	NA	NA	NA	NA	NA	NA	NA	NA	No	ID=12-131801286-131801309-T,12-131801464-131801536-TGTTTGCCGTGGCTCG;MOTIFS=TGTTTGCCGTGGCTCG,T;STRUC=<VC59370>	HGSVC	No	4.771	Yes	NA,NA	NA	NA
chr12:131801567	399466	INS	54	0.8941	0.4076	1	NA	NA	NA	NA	NA	NA	NA	NA	NA	No	ID=12-131801286-131801309-T,12-131801464-131801536-TGTTTGCCGTGGCTCG;MOTIFS=TGTTTGCCGTGGCTCG,T;STRUC=<VC59370>	HPRC	No	0.438	No	NA,NA	NA	NA
chr12:131801611	399467	DEL	51	0.8212	0.6513	3	NA	NA	NA	NA	NA	NA	NA	NA	NA	No	ID=12-131801286-131801309-T,12-131801464-131801536-TGTTTGCCGTGGCTCG;MOTIFS=TGTTTGCCGTGGCTCG,T;STRUC=<VC59370>	HGSVC	No	2.147	No	NA,NA	NA	NA
chr12:131807564	399468	DEL	134	0.8955	0.366	2	NA	NA	NA	NA	NA	NA	NA	NA	NA	No	NA	NA	No	0.049	Yes	NA,NA	NA	NA
chr12:131827372	399469	INS	58	0.7935	0.6974	2	NA	NA	NA	NA	NA	NA	NA	NA	NA	No	ID=12-131827353-131827372-G,12-131827373-131827375-G;MOTIFS=G;STRUC=<VC59375>	HGSVC	No	1.9	No	NA,NA	NA	NA
chr12:131831995	399471	INS	363	0.7966	0.6982	2	MMP17(2.1186e-21,1.459)	NA	NA	NA	NA	NA	NA	NA	enhancer	No	NA	NA	No	0.135	No	NA,NA	NA	NA
chr12:131832089	399472	INS	148	0.8929	0.3855	3	MMP17(2.1186e-21,1.459)	NA	NA	NA	NA	NA	NA	NA	enhancer	No	ID=12-131832124-131832132-G;MOTIFS=G;STRUC=(G)n	HPRC,HGSVC	No	0.031	No	NA,NA	NA	NA
chr12:131832125	399473	INS	252	0.8453	0.6128	5	MMP17(2.1186e-21,1.459)	NA	NA	NA	NA	NA	NA	NA	enhancer	No	ID=12-131832124-131832132-G;MOTIFS=G;STRUC=(G)n	HPRC	No	0.031	Yes	NA,NA	NA	NA
chr12:131832125	399474	INS	443	0.8503	0.6141	1	MMP17(2.1186e-21,1.459)	NA	NA	NA	NA	NA	NA	NA	enhancer	No	ID=12-131832124-131832132-G;MOTIFS=G;STRUC=(G)n	NA	No	0.031	No	NA,NA	NA	NA
chr12:131832134	399475	INS	184	0.8733	0.4671	2	MMP17(2.1186e-21,1.459)	NA	NA	NA	NA	NA	NA	NA	enhancer	No	ID=12-131832124-131832132-G;MOTIFS=G;STRUC=(G)n	HPRC,HGSVC	No	0.031	No	NA,NA	NA	NA
chr12:131832164	399476	DEL	72	0.8872	0.4648	5	MMP17(2.1186e-21,1.459)	NA	NA	NA	NA	NA	NA	NA	enhancer	No	NA	HGSVC	No	0.034	No	NA,NA	NA	NA
chr12:131832200	399477	INS	72	0.8442	0.5782	1	MMP17(2.1186e-21,1.459)	NA	NA	NA	NA	NA	NA	NA	enhancer	No	NA	1KG-ONT	No	0.031	No	NA,NA	NA	NA
chr12:131832206	399478	INS	144	0.8546	0.543	1	MMP17(2.1186e-21,1.459)	NA	NA	NA	NA	NA	NA	NA	enhancer	No	NA	HPRC,HGSVC	No	0.02	No	NA,NA	NA	NA
chr12:131838809	399479	INS	82	0.8365	0.6212	2	MMP17(2.1186e-21,1.459)	NA	NA	NA	NA	NA	NA	NA	NA	No	NA	NA	No	0.152	Yes	NA,NA	NA	NA
chr12:131838809	399480	DEL	82	0.8928	0.3907	1	MMP17(2.1186e-21,1.459)	NA	NA	NA	NA	NA	NA	NA	NA	No	NA	NA	No	0.077	No	NA,NA	NA	NA
chr12:131856253	399481	INS	157	0.8482	0.5721	2	NA	NA	NA	NA	NA	NA	NA	NA	NA	No	NA	HGSVC	No	1.9	Yes	NA,NA	NA	NA
chr12:131856354	399482	DEL	270	0.8694	0.4564	106	NA	NA	NA	NA	NA	NA	NA	NA	NA	No	ID=12-131856446-131856455-TC;MOTIFS=TC;STRUC=<TR911947>,ID=12-131856507-131856519-CT;MOTIFS=CT;STRUC=(CT)n	HPRC,HGSVC,1KG-ONT	No	0.485	Yes	NA,NA	NA	NA
chr12:131857627	399483	DEL	67	0.842	0.6178	63	NA	NA	NA	NA	NA	NA	NA	NA	NA	No	NA	HGSVC,1KG-ONT	No	0.033	Yes	NA,NA	NA	NA
chr12:131865119	399484	DEL	72	0.8926	0.3838	542	NA	NA	NA	NA	NA	NA	NA	NA	enhancer	No	ID=12-131865046-131865063-A,12-131865130-131865139-AC,12-131865202-131865211-AC;MOTIFS=AC,A;STRUC=<VC59382>	HPRC,HGSVC,1KG-ONT	No	2.506	Yes	NA,NA	NA	NA
chr12:131871548	399485	INS	800	0.9663	0.137	1073	NA	NA	NA	NA	NA	NA	NA	NA	NA	No	ID=12-131871611-131871622-A;MOTIFS=A;STRUC=(A)n	HPRC,HGSVC,1KG-ONT	No	0.034	No	NA,NA	NA	NA
chr12:131884038	399487	DEL	56	0.8619	0.5289	33	NA	NA	NA	NA	NA	NA	NA	NA	NA	No	NA	HPRC,HGSVC,1KG-ONT	No	0.979	Yes	NA,NA	NA	NA
chr12:131884370	399488	DEL	54	0.9112	0.3405	105	NA	NA	NA	NA	NA	NA	NA	NA	NA	No	NA	HPRC,HGSVC,1KG-ONT	No	0.239	Yes	NA,NA	NA	NA
chr12:131906336	399489	DEL	133	0.8417	0.588	1	ULK1(6.7362e-05,0.61)	NA	NA	NA	NA	NA	NA	NA	NA	No	NA	NA	No	0.088	No	NA,NA	NA	NA
chr12:131914980	399490	DEL	69	0.8605	0.5193	12	ULK1(6.7362e-05,0.61)	NA	NA	NA	NA	NA	NA	NA	NA	No	NA	1KG-ONT	Yes	1.72	Yes	NA,NA	NA	NA
chr12:131917075	399491	INS	94	0.798	0.6926	4	ULK1(6.7362e-05,0.61)	NA	NA	NA	NA	NA	NA	NA	NA	No	ID=12-131917066-131917079-GTGG,12-131917081-131917164-TCGGAGGCTGTGGGATGGGGG;MOTIFS=TCGGAGGCTGTGGGATGGGGG,GTGG;STRUC=<VC59389>	HPRC,HGSVC,1KG-ONT	No	7.36	No	NA,NA	NA	NA
chr12:131917075	399492	INS	618	0.8284	0.658	2	ULK1(6.7362e-05,0.61)	NA	NA	NA	NA	NA	NA	NA	NA	No	ID=12-131917066-131917079-GTGG,12-131917081-131917164-TCGGAGGCTGTGGGATGGGGG;MOTIFS=TCGGAGGCTGTGGGATGGGGG,GTGG;STRUC=<VC59389>	HPRC,HGSVC,1KG-ONT	No	7.36	No	NA,NA	NA	NA
chr12:131917075	399493	INS	314	0.8196	0.6382	1	ULK1(6.7362e-05,0.61)	NA	NA	NA	NA	NA	NA	NA	NA	No	ID=12-131917066-131917079-GTGG,12-131917081-131917164-TCGGAGGCTGTGGGATGGGGG;MOTIFS=TCGGAGGCTGTGGGATGGGGG,GTGG;STRUC=<VC59389>	HPRC,HGSVC	No	7.36	No	NA,NA	NA	NA
chr12:131917075	399494	INS	1760	0.8537	0.5728	5	ULK1(6.7362e-05,0.61)	NA	NA	NA	NA	NA	NA	NA	NA	No	ID=12-131917066-131917079-GTGG,12-131917081-131917164-TCGGAGGCTGTGGGATGGGGG;MOTIFS=TCGGAGGCTGTGGGATGGGGG,GTGG;STRUC=<VC59389>	HPRC,HGSVC,1KG-ONT	No	7.36	Yes	NA,NA	NA	NA
chr12:131917075	399495	INS	2481	0.8581	0.5286	1	ULK1(6.7362e-05,0.61)	NA	NA	NA	NA	NA	NA	NA	NA	No	ID=12-131917066-131917079-GTGG,12-131917081-131917164-TCGGAGGCTGTGGGATGGGGG;MOTIFS=TCGGAGGCTGTGGGATGGGGG,GTGG;STRUC=<VC59389>	HPRC,HGSVC,1KG-ONT	No	7.36	No	NA,NA	NA	NA
chr12:131917075	399496	INS	1860	0.8791	0.6354	4	ULK1(6.7362e-05,0.61)	NA	NA	NA	NA	NA	NA	NA	NA	No	ID=12-131917066-131917079-GTGG,12-131917081-131917164-TCGGAGGCTGTGGGATGGGGG;MOTIFS=TCGGAGGCTGTGGGATGGGGG,GTGG;STRUC=<VC59389>	HPRC,HGSVC,1KG-ONT	No	7.36	Yes	NA,NA	NA	NA
chr12:131917075	399497	INS	325	0.9355	0.498	5	ULK1(6.7362e-05,0.61)	NA	NA	NA	NA	NA	NA	NA	NA	No	ID=12-131917066-131917079-GTGG,12-131917081-131917164-TCGGAGGCTGTGGGATGGGGG;MOTIFS=TCGGAGGCTGTGGGATGGGGG,GTGG;STRUC=<VC59389>	HPRC,HGSVC	No	7.36	Yes	NA,NA	NA	NA
chr12:131917076	399498	INS	294	0.9057	0.3364	6	ULK1(6.7362e-05,0.61)	NA	NA	NA	NA	NA	NA	NA	NA	No	ID=12-131917066-131917079-GTGG,12-131917081-131917164-TCGGAGGCTGTGGGATGGGGG;MOTIFS=TCGGAGGCTGTGGGATGGGGG,GTGG;STRUC=<VC59389>	HPRC,HGSVC	No	0.152	Yes	NA,NA	NA	NA
chr12:131917078	399499	INS	599	0.8298	0.6303	4	ULK1(6.7362e-05,0.61)	NA	NA	NA	NA	NA	NA	NA	NA	No	ID=12-131917066-131917079-GTGG,12-131917081-131917164-TCGGAGGCTGTGGGATGGGGG;MOTIFS=TCGGAGGCTGTGGGATGGGGG,GTGG;STRUC=<VC59389>	HPRC,HGSVC,1KG-ONT	No	0.152	Yes	NA,NA	NA	NA
chr12:131917078	399500	INS	532	0.8133	0.6582	1	ULK1(6.7362e-05,0.61)	NA	NA	NA	NA	NA	NA	NA	NA	No	ID=12-131917066-131917079-GTGG,12-131917081-131917164-TCGGAGGCTGTGGGATGGGGG;MOTIFS=TCGGAGGCTGTGGGATGGGGG,GTGG;STRUC=<VC59389>	HPRC,HGSVC,1KG-ONT	No	0.152	No	NA,NA	NA	NA
chr12:131917078	399501	INS	84	0.8009	0.6998	27	ULK1(6.7362e-05,0.61)	NA	NA	NA	NA	NA	NA	NA	NA	No	ID=12-131917066-131917079-GTGG,12-131917081-131917164-TCGGAGGCTGTGGGATGGGGG;MOTIFS=TCGGAGGCTGTGGGATGGGGG,GTGG;STRUC=<VC59389>	HPRC,HGSVC,1KG-ONT	No	0.152	Yes	NA,NA	NA	NA
chr12:131917079	399502	INS	699	0.9632	0.139	1	ULK1(6.7362e-05,0.61)	NA	NA	NA	NA	NA	NA	NA	NA	No	ID=12-131917066-131917079-GTGG,12-131917081-131917164-TCGGAGGCTGTGGGATGGGGG;MOTIFS=TCGGAGGCTGTGGGATGGGGG,GTGG;STRUC=<VC59389>	HPRC,HGSVC,1KG-ONT	No	0.152	Yes	NA,NA	NA	NA
chr12:131917079	399503	INS	3164	0.9025	0.6404	7	ULK1(6.7362e-05,0.61)	NA	NA	NA	NA	NA	NA	NA	NA	No	ID=12-131917066-131917079-GTGG,12-131917081-131917164-TCGGAGGCTGTGGGATGGGGG;MOTIFS=TCGGAGGCTGTGGGATGGGGG,GTGG;STRUC=<VC59389>	HPRC,HGSVC,1KG-ONT	No	0.152	Yes	NA,NA	NA	NA
chr12:131917079	399504	INS	1271	0.8435	0.6169	1	ULK1(6.7362e-05,0.61)	NA	NA	NA	NA	NA	NA	NA	NA	No	ID=12-131917066-131917079-GTGG,12-131917081-131917164-TCGGAGGCTGTGGGATGGGGG;MOTIFS=TCGGAGGCTGTGGGATGGGGG,GTGG;STRUC=<VC59389>	HPRC,HGSVC,1KG-ONT	No	0.152	No	NA,NA	NA	NA
chr12:131917079	399505	INS	147	0.8419	0.5879	4	ULK1(6.7362e-05,0.61)	NA	NA	NA	NA	NA	NA	NA	NA	No	ID=12-131917066-131917079-GTGG,12-131917081-131917164-TCGGAGGCTGTGGGATGGGGG;MOTIFS=TCGGAGGCTGTGGGATGGGGG,GTGG;STRUC=<VC59389>	HPRC,HGSVC,1KG-ONT	No	0.152	Yes	NA,NA	NA	NA
chr12:131917081	399516	INS	230	0.812	0.6687	1	ULK1(6.7362e-05,0.61)	NA	NA	NA	NA	NA	NA	NA	NA	No	ID=12-131917066-131917079-GTGG,12-131917081-131917164-TCGGAGGCTGTGGGATGGGGG;MOTIFS=TCGGAGGCTGTGGGATGGGGG,GTGG;STRUC=<VC59389>	HPRC,HGSVC,1KG-ONT	No	0.152	No	NA,NA	NA	NA
chr12:131917081	399518	INS	2139	0.911	0.3087	15	ULK1(6.7362e-05,0.61)	NA	NA	NA	NA	NA	NA	NA	NA	No	ID=12-131917066-131917079-GTGG,12-131917081-131917164-TCGGAGGCTGTGGGATGGGGG;MOTIFS=TCGGAGGCTGTGGGATGGGGG,GTGG;STRUC=<VC59389>	HPRC,HGSVC,1KG-ONT	No	0.152	Yes	NA,NA	NA	NA
chr12:131917081	399515	INS	1350	0.9068	0.3879	2	ULK1(6.7362e-05,0.61)	NA	NA	NA	NA	NA	NA	NA	NA	No	ID=12-131917066-131917079-GTGG,12-131917081-131917164-TCGGAGGCTGTGGGATGGGGG;MOTIFS=TCGGAGGCTGTGGGATGGGGG,GTGG;STRUC=<VC59389>	HPRC,HGSVC,1KG-ONT	No	0.152	No	NA,NA	NA	NA
chr12:131917081	399514	INS	115	0.8283	0.6495	1	ULK1(6.7362e-05,0.61)	NA	NA	NA	NA	NA	NA	NA	NA	No	ID=12-131917066-131917079-GTGG,12-131917081-131917164-TCGGAGGCTGTGGGATGGGGG;MOTIFS=TCGGAGGCTGTGGGATGGGGG,GTGG;STRUC=<VC59389>	HPRC,HGSVC,1KG-ONT	No	0.152	No	NA,NA	NA	NA
chr12:131917081	399513	INS	84	0.9601	0.3537	7	ULK1(6.7362e-05,0.61)	NA	NA	NA	NA	NA	NA	NA	NA	No	ID=12-131917066-131917079-GTGG,12-131917081-131917164-TCGGAGGCTGTGGGATGGGGG;MOTIFS=TCGGAGGCTGTGGGATGGGGG,GTGG;STRUC=<VC59389>	HPRC,HGSVC,1KG-ONT	No	0.152	Yes	NA,NA	NA	NA
chr12:131917081	399512	INS	460	0.8051	0.6778	5	ULK1(6.7362e-05,0.61)	NA	NA	NA	NA	NA	NA	NA	NA	No	ID=12-131917066-131917079-GTGG,12-131917081-131917164-TCGGAGGCTGTGGGATGGGGG;MOTIFS=TCGGAGGCTGTGGGATGGGGG,GTGG;STRUC=<VC59389>	HPRC,HGSVC,1KG-ONT	No	0.152	Yes	NA,NA	NA	NA
chr12:131917081	399519	DEL	63	0.8997	0.3837	10	ULK1(6.7362e-05,0.61)	NA	NA	NA	NA	NA	NA	NA	NA	No	ID=12-131917066-131917079-GTGG,12-131917081-131917164-TCGGAGGCTGTGGGATGGGGG;MOTIFS=TCGGAGGCTGTGGGATGGGGG,GTGG;STRUC=<VC59389>	HPRC,HGSVC	No	0.131	Yes	NA,NA	NA	NA
chr12:131917081	399511	INS	137	0.8757	0.4555	4	ULK1(6.7362e-05,0.61)	NA	NA	NA	NA	NA	NA	NA	NA	No	ID=12-131917066-131917079-GTGG,12-131917081-131917164-TCGGAGGCTGTGGGATGGGGG;MOTIFS=TCGGAGGCTGTGGGATGGGGG,GTGG;STRUC=<VC59389>	HPRC,HGSVC,1KG-ONT	No	0.152	Yes	NA,NA	NA	NA
chr12:131917081	399510	INS	1075	0.8636	0.5099	1	ULK1(6.7362e-05,0.61)	NA	NA	NA	NA	NA	NA	NA	NA	No	ID=12-131917066-131917079-GTGG,12-131917081-131917164-TCGGAGGCTGTGGGATGGGGG;MOTIFS=TCGGAGGCTGTGGGATGGGGG,GTGG;STRUC=<VC59389>	HPRC,HGSVC,1KG-ONT	No	0.152	No	NA,NA	NA	NA
chr12:131917081	399509	INS	168	0.9193	0.3952	4	ULK1(6.7362e-05,0.61)	NA	NA	NA	NA	NA	NA	NA	NA	No	ID=12-131917066-131917079-GTGG,12-131917081-131917164-TCGGAGGCTGTGGGATGGGGG;MOTIFS=TCGGAGGCTGTGGGATGGGGG,GTGG;STRUC=<VC59389>	HPRC,HGSVC,1KG-ONT	No	0.152	No	NA,NA	NA	NA
chr12:131917081	399508	INS	189	0.8381	0.6667	6	ULK1(6.7362e-05,0.61)	NA	NA	NA	NA	NA	NA	NA	NA	No	ID=12-131917066-131917079-GTGG,12-131917081-131917164-TCGGAGGCTGTGGGATGGGGG;MOTIFS=TCGGAGGCTGTGGGATGGGGG,GTGG;STRUC=<VC59389>	HPRC,HGSVC,1KG-ONT	No	0.152	Yes	NA,NA	NA	NA
chr12:131917081	399507	INS	126	0.8299	0.6821	2	ULK1(6.7362e-05,0.61)	NA	NA	NA	NA	NA	NA	NA	NA	No	ID=12-131917066-131917079-GTGG,12-131917081-131917164-TCGGAGGCTGTGGGATGGGGG;MOTIFS=TCGGAGGCTGTGGGATGGGGG,GTGG;STRUC=<VC59389>	HPRC,HGSVC,1KG-ONT	No	0.152	Yes	NA,NA	NA	NA
chr12:131917081	399506	INS	492	0.9476	0.432	5	ULK1(6.7362e-05,0.61)	NA	NA	NA	NA	NA	NA	NA	NA	No	ID=12-131917066-131917079-GTGG,12-131917081-131917164-TCGGAGGCTGTGGGATGGGGG;MOTIFS=TCGGAGGCTGTGGGATGGGGG,GTGG;STRUC=<VC59389>	HPRC,HGSVC,1KG-ONT	No	0.152	Yes	NA,NA	NA	NA
chr12:131917081	399517	INS	1316	0.8872	0.4169	4	ULK1(6.7362e-05,0.61)	NA	NA	NA	NA	NA	NA	NA	NA	No	ID=12-131917066-131917079-GTGG,12-131917081-131917164-TCGGAGGCTGTGGGATGGGGG;MOTIFS=TCGGAGGCTGTGGGATGGGGG,GTGG;STRUC=<VC59389>	HPRC,HGSVC,1KG-ONT	No	0.152	Yes	NA,NA	NA	NA
chr12:131917084	399520	INS	355	0.9198	0.2895	8	ULK1(6.7362e-05,0.61)	NA	NA	NA	NA	NA	NA	NA	NA	No	ID=12-131917066-131917079-GTGG,12-131917081-131917164-TCGGAGGCTGTGGGATGGGGG;MOTIFS=TCGGAGGCTGTGGGATGGGGG,GTGG;STRUC=<VC59389>	HPRC,HGSVC	No	0.152	Yes	NA,NA	NA	NA
chr12:131917084	399521	INS	1273	0.8077	0.6984	4	ULK1(6.7362e-05,0.61)	NA	NA	NA	NA	NA	NA	NA	NA	No	ID=12-131917066-131917079-GTGG,12-131917081-131917164-TCGGAGGCTGTGGGATGGGGG;MOTIFS=TCGGAGGCTGTGGGATGGGGG,GTGG;STRUC=<VC59389>	HPRC,HGSVC,1KG-ONT	No	0.152	Yes	NA,NA	NA	NA
chr12:131917092	399522	INS	1076	0.8645	0.5059	10	ULK1(6.7362e-05,0.61)	NA	NA	NA	NA	NA	NA	NA	NA	No	ID=12-131917066-131917079-GTGG,12-131917081-131917164-TCGGAGGCTGTGGGATGGGGG;MOTIFS=TCGGAGGCTGTGGGATGGGGG,GTGG;STRUC=<VC59389>	HPRC,HGSVC,1KG-ONT	No	0.093	Yes	NA,NA	NA	NA
chr12:131917096	399523	INS	223	0.8631	0.4868	3	ULK1(6.7362e-05,0.61)	NA	NA	NA	NA	NA	NA	NA	NA	No	ID=12-131917066-131917079-GTGG,12-131917081-131917164-TCGGAGGCTGTGGGATGGGGG;MOTIFS=TCGGAGGCTGTGGGATGGGGG,GTGG;STRUC=<VC59389>	HPRC,HGSVC,1KG-ONT	No	0.045	Yes	NA,NA	NA	NA
chr12:131917097	399525	INS	295	0.8042	0.6578	4	ULK1(6.7362e-05,0.61)	NA	NA	NA	NA	NA	NA	NA	NA	No	ID=12-131917066-131917079-GTGG,12-131917081-131917164-TCGGAGGCTGTGGGATGGGGG;MOTIFS=TCGGAGGCTGTGGGATGGGGG,GTGG;STRUC=<VC59389>	HPRC,HGSVC	No	0.045	No	NA,NA	NA	NA
chr12:131917097	399526	DEL	167	0.8927	0.6881	1	ULK1(6.7362e-05,0.61)	NA	NA	NA	NA	NA	NA	NA	NA	No	ID=12-131917066-131917079-GTGG,12-131917081-131917164-TCGGAGGCTGTGGGATGGGGG;MOTIFS=TCGGAGGCTGTGGGATGGGGG,GTGG;STRUC=<VC59389>	HGSVC	Yes	0.119	No	NA,NA	NA	NA
chr12:131917100	399527	INS	585	0.821	0.6169	2	ULK1(6.7362e-05,0.61)	NA	NA	NA	NA	NA	NA	NA	NA	No	ID=12-131917066-131917079-GTGG,12-131917081-131917164-TCGGAGGCTGTGGGATGGGGG;MOTIFS=TCGGAGGCTGTGGGATGGGGG,GTGG;STRUC=<VC59389>	HPRC,HGSVC,1KG-ONT	No	0.045	Yes	NA,NA	NA	NA
chr12:131917101	399528	INS	1363	0.8387	0.5896	2	ULK1(6.7362e-05,0.61)	NA	NA	NA	NA	NA	NA	NA	NA	No	ID=12-131917066-131917079-GTGG,12-131917081-131917164-TCGGAGGCTGTGGGATGGGGG;MOTIFS=TCGGAGGCTGTGGGATGGGGG,GTGG;STRUC=<VC59389>	HPRC,HGSVC,1KG-ONT	No	0.045	No	NA,NA	NA	NA
chr12:131917102	399539	INS	200	0.8075	0.6681	7	ULK1(6.7362e-05,0.61)	NA	NA	NA	NA	NA	NA	NA	NA	No	ID=12-131917066-131917079-GTGG,12-131917081-131917164-TCGGAGGCTGTGGGATGGGGG;MOTIFS=TCGGAGGCTGTGGGATGGGGG,GTGG;STRUC=<VC59389>	HPRC,HGSVC,1KG-ONT	No	0.045	Yes	NA,NA	NA	NA
chr12:131917102	399543	INS	293	0.8799	0.4413	2	ULK1(6.7362e-05,0.61)	NA	NA	NA	NA	NA	NA	NA	NA	No	ID=12-131917066-131917079-GTGG,12-131917081-131917164-TCGGAGGCTGTGGGATGGGGG;MOTIFS=TCGGAGGCTGTGGGATGGGGG,GTGG;STRUC=<VC59389>	HPRC,HGSVC	No	0.045	No	NA,NA	NA	NA
chr12:131917102	399542	INS	339	0.9449	0.2437	2	ULK1(6.7362e-05,0.61)	NA	NA	NA	NA	NA	NA	NA	NA	No	ID=12-131917066-131917079-GTGG,12-131917081-131917164-TCGGAGGCTGTGGGATGGGGG;MOTIFS=TCGGAGGCTGTGGGATGGGGG,GTGG;STRUC=<VC59389>	HPRC,HGSVC	No	0.045	No	NA,NA	NA	NA
chr12:131917102	399541	INS	795	0.8247	0.6286	9	ULK1(6.7362e-05,0.61)	NA	NA	NA	NA	NA	NA	NA	NA	No	ID=12-131917066-131917079-GTGG,12-131917081-131917164-TCGGAGGCTGTGGGATGGGGG;MOTIFS=TCGGAGGCTGTGGGATGGGGG,GTGG;STRUC=<VC59389>	HPRC,HGSVC,1KG-ONT	No	0.045	Yes	NA,NA	NA	NA
chr12:131917102	399540	INS	535	0.8489	0.6003	6	ULK1(6.7362e-05,0.61)	NA	NA	NA	NA	NA	NA	NA	NA	No	ID=12-131917066-131917079-GTGG,12-131917081-131917164-TCGGAGGCTGTGGGATGGGGG;MOTIFS=TCGGAGGCTGTGGGATGGGGG,GTGG;STRUC=<VC59389>	HPRC,HGSVC,1KG-ONT	No	0.045	Yes	NA,NA	NA	NA
chr12:131917102	399536	INS	705	0.8555	0.5516	1	ULK1(6.7362e-05,0.61)	NA	NA	NA	NA	NA	NA	NA	NA	No	ID=12-131917066-131917079-GTGG,12-131917081-131917164-TCGGAGGCTGTGGGATGGGGG;MOTIFS=TCGGAGGCTGTGGGATGGGGG,GTGG;STRUC=<VC59389>	HPRC,HGSVC,1KG-ONT	No	0.045	No	NA,NA	NA	NA
chr12:131917102	399535	INS	1002	0.9002	0.3827	12	ULK1(6.7362e-05,0.61)	NA	NA	NA	NA	NA	NA	NA	NA	No	ID=12-131917066-131917079-GTGG,12-131917081-131917164-TCGGAGGCTGTGGGATGGGGG;MOTIFS=TCGGAGGCTGTGGGATGGGGG,GTGG;STRUC=<VC59389>	HPRC,HGSVC,1KG-ONT	No	0.045	Yes	NA,NA	NA	NA
chr12:131917102	399532	INS	351	0.8872	0.3915	6	ULK1(6.7362e-05,0.61)	NA	NA	NA	NA	NA	NA	NA	NA	No	ID=12-131917066-131917079-GTGG,12-131917081-131917164-TCGGAGGCTGTGGGATGGGGG;MOTIFS=TCGGAGGCTGTGGGATGGGGG,GTGG;STRUC=<VC59389>	HPRC,HGSVC	No	0.045	No	NA,NA	NA	NA
chr12:131917102	399531	INS	1252	0.8561	0.5387	8	ULK1(6.7362e-05,0.61)	NA	NA	NA	NA	NA	NA	NA	NA	No	ID=12-131917066-131917079-GTGG,12-131917081-131917164-TCGGAGGCTGTGGGATGGGGG;MOTIFS=TCGGAGGCTGTGGGATGGGGG,GTGG;STRUC=<VC59389>	HPRC,HGSVC,1KG-ONT	No	0.045	Yes	NA,NA	NA	NA
chr12:131917102	399533	INS	988	0.913	0.3593	1	ULK1(6.7362e-05,0.61)	NA	NA	NA	NA	NA	NA	NA	NA	No	ID=12-131917066-131917079-GTGG,12-131917081-131917164-TCGGAGGCTGTGGGATGGGGG;MOTIFS=TCGGAGGCTGTGGGATGGGGG,GTGG;STRUC=<VC59389>	HPRC,HGSVC,1KG-ONT	No	0.045	Yes	NA,NA	NA	NA
chr12:131917102	399537	INS	235	0.8268	0.6456	3	ULK1(6.7362e-05,0.61)	NA	NA	NA	NA	NA	NA	NA	NA	No	ID=12-131917066-131917079-GTGG,12-131917081-131917164-TCGGAGGCTGTGGGATGGGGG;MOTIFS=TCGGAGGCTGTGGGATGGGGG,GTGG;STRUC=<VC59389>	HPRC,HGSVC,1KG-ONT	No	0.045	Yes	NA,NA	NA	NA
chr12:131917102	399530	INS	722	0.8043	0.6822	5	ULK1(6.7362e-05,0.61)	NA	NA	NA	NA	NA	NA	NA	NA	No	ID=12-131917066-131917079-GTGG,12-131917081-131917164-TCGGAGGCTGTGGGATGGGGG;MOTIFS=TCGGAGGCTGTGGGATGGGGG,GTGG;STRUC=<VC59389>	HPRC,HGSVC,1KG-ONT	No	0.045	Yes	NA,NA	NA	NA
chr12:131917102	399529	INS	364	0.7905	0.6964	3	ULK1(6.7362e-05,0.61)	NA	NA	NA	NA	NA	NA	NA	NA	No	ID=12-131917066-131917079-GTGG,12-131917081-131917164-TCGGAGGCTGTGGGATGGGGG;MOTIFS=TCGGAGGCTGTGGGATGGGGG,GTGG;STRUC=<VC59389>	HPRC,HGSVC,1KG-ONT	No	0.045	No	NA,NA	NA	NA
chr12:131917102	399538	INS	429	0.8384	0.6026	4	ULK1(6.7362e-05,0.61)	NA	NA	NA	NA	NA	NA	NA	NA	No	ID=12-131917066-131917079-GTGG,12-131917081-131917164-TCGGAGGCTGTGGGATGGGGG;MOTIFS=TCGGAGGCTGTGGGATGGGGG,GTGG;STRUC=<VC59389>	HPRC,HGSVC,1KG-ONT	No	0.045	Yes	NA,NA	NA	NA
chr12:131917104	399545	INS	203	0.8445	0.6525	2	ULK1(6.7362e-05,0.61)	NA	NA	NA	NA	NA	NA	NA	NA	No	ID=12-131917066-131917079-GTGG,12-131917081-131917164-TCGGAGGCTGTGGGATGGGGG;MOTIFS=TCGGAGGCTGTGGGATGGGGG,GTGG;STRUC=<VC59389>	HPRC,HGSVC,1KG-ONT	No	0.045	Yes	NA,NA	NA	NA
chr12:131917104	399544	INS	233	0.8646	0.5139	1	ULK1(6.7362e-05,0.61)	NA	NA	NA	NA	NA	NA	NA	NA	No	ID=12-131917066-131917079-GTGG,12-131917081-131917164-TCGGAGGCTGTGGGATGGGGG;MOTIFS=TCGGAGGCTGTGGGATGGGGG,GTGG;STRUC=<VC59389>	HPRC,HGSVC,1KG-ONT	No	0.045	Yes	NA,NA	NA	NA
chr12:131917105	399546	INS	167	0.861	0.6681	1	ULK1(6.7362e-05,0.61)	NA	NA	NA	NA	NA	NA	NA	NA	No	ID=12-131917066-131917079-GTGG,12-131917081-131917164-TCGGAGGCTGTGGGATGGGGG;MOTIFS=TCGGAGGCTGTGGGATGGGGG,GTGG;STRUC=<VC59389>	HPRC,HGSVC,1KG-ONT	No	0.045	No	NA,NA	NA	NA
chr12:131917105	399547	INS	444	0.8557	0.5503	2	ULK1(6.7362e-05,0.61)	NA	NA	NA	NA	NA	NA	NA	NA	No	ID=12-131917066-131917079-GTGG,12-131917081-131917164-TCGGAGGCTGTGGGATGGGGG;MOTIFS=TCGGAGGCTGTGGGATGGGGG,GTGG;STRUC=<VC59389>	HPRC,HGSVC,1KG-ONT	No	0.045	Yes	NA,NA	NA	NA
chr12:131917105	399548	INS	949	0.8058	0.6725	9	ULK1(6.7362e-05,0.61)	NA	NA	NA	NA	NA	NA	NA	NA	No	ID=12-131917066-131917079-GTGG,12-131917081-131917164-TCGGAGGCTGTGGGATGGGGG;MOTIFS=TCGGAGGCTGTGGGATGGGGG,GTGG;STRUC=<VC59389>	HPRC,HGSVC,1KG-ONT	No	0.045	Yes	NA,NA	NA	NA
chr12:131917106	399549	INS	1671	0.8262	0.6462	7	ULK1(6.7362e-05,0.61)	NA	NA	NA	NA	NA	NA	NA	NA	No	ID=12-131917066-131917079-GTGG,12-131917081-131917164-TCGGAGGCTGTGGGATGGGGG;MOTIFS=TCGGAGGCTGTGGGATGGGGG,GTGG;STRUC=<VC59389>	HPRC,HGSVC,1KG-ONT	No	0.045	Yes	NA,NA	NA	NA
chr12:131917106	399550	DEL	104	0.8524	0.5432	43	ULK1(6.7362e-05,0.61)	NA	NA	NA	NA	NA	NA	NA	NA	No	ID=12-131917066-131917079-GTGG,12-131917081-131917164-TCGGAGGCTGTGGGATGGGGG;MOTIFS=TCGGAGGCTGTGGGATGGGGG,GTGG;STRUC=<VC59389>	HPRC,HGSVC,1KG-ONT	Yes	0.12	Yes	NA,NA	NA	NA
chr12:131917117	399551	INS	789	0.8835	0.4606	9	ULK1(6.7362e-05,0.61)	NA	NA	NA	NA	NA	NA	NA	NA	No	ID=12-131917066-131917079-GTGG,12-131917081-131917164-TCGGAGGCTGTGGGATGGGGG;MOTIFS=TCGGAGGCTGTGGGATGGGGG,GTGG;STRUC=<VC59389>	HPRC,HGSVC	No	0.045	Yes	NA,NA	NA	NA
chr12:131917117	399552	INS	518	0.893	0.3878	1	ULK1(6.7362e-05,0.61)	NA	NA	NA	NA	NA	NA	NA	NA	No	ID=12-131917066-131917079-GTGG,12-131917081-131917164-TCGGAGGCTGTGGGATGGGGG;MOTIFS=TCGGAGGCTGTGGGATGGGGG,GTGG;STRUC=<VC59389>	HPRC,HGSVC,1KG-ONT	No	0.045	No	NA,NA	NA	NA
chr12:131917123	399561	INS	437	0.8465	0.5856	1	ULK1(6.7362e-05,0.61)	NA	NA	NA	NA	NA	NA	NA	NA	No	ID=12-131917066-131917079-GTGG,12-131917081-131917164-TCGGAGGCTGTGGGATGGGGG;MOTIFS=TCGGAGGCTGTGGGATGGGGG,GTGG;STRUC=<VC59389>	HPRC,HGSVC,1KG-ONT	No	0.045	No	NA,NA	NA	NA
chr12:131917123	399562	INS	159	0.8367	0.6251	1	ULK1(6.7362e-05,0.61)	NA	NA	NA	NA	NA	NA	NA	NA	No	ID=12-131917066-131917079-GTGG,12-131917081-131917164-TCGGAGGCTGTGGGATGGGGG;MOTIFS=TCGGAGGCTGTGGGATGGGGG,GTGG;STRUC=<VC59389>	HPRC,HGSVC,1KG-ONT	No	0.045	No	NA,NA	NA	NA
chr12:131917123	399563	INS	596	0.8508	0.5154	5	ULK1(6.7362e-05,0.61)	NA	NA	NA	NA	NA	NA	NA	NA	No	ID=12-131917066-131917079-GTGG,12-131917081-131917164-TCGGAGGCTGTGGGATGGGGG;MOTIFS=TCGGAGGCTGTGGGATGGGGG,GTGG;STRUC=<VC59389>	HPRC,HGSVC,1KG-ONT	No	0.045	Yes	NA,NA	NA	NA
chr12:131917123	399560	INS	64	0.8545	0.5452	45	ULK1(6.7362e-05,0.61)	NA	NA	NA	NA	NA	NA	NA	NA	No	ID=12-131917066-131917079-GTGG,12-131917081-131917164-TCGGAGGCTGTGGGATGGGGG;MOTIFS=TCGGAGGCTGTGGGATGGGGG,GTGG;STRUC=<VC59389>	HPRC,HGSVC	No	0.045	Yes	NA,NA	NA	NA
chr12:131917123	399559	INS	707	0.8565	0.539	5	ULK1(6.7362e-05,0.61)	NA	NA	NA	NA	NA	NA	NA	NA	No	ID=12-131917066-131917079-GTGG,12-131917081-131917164-TCGGAGGCTGTGGGATGGGGG;MOTIFS=TCGGAGGCTGTGGGATGGGGG,GTGG;STRUC=<VC59389>	HPRC,HGSVC,1KG-ONT	No	0.045	Yes	NA,NA	NA	NA
chr12:131917123	399558	INS	863	0.8314	0.6148	19	ULK1(6.7362e-05,0.61)	NA	NA	NA	NA	NA	NA	NA	NA	No	ID=12-131917066-131917079-GTGG,12-131917081-131917164-TCGGAGGCTGTGGGATGGGGG;MOTIFS=TCGGAGGCTGTGGGATGGGGG,GTGG;STRUC=<VC59389>	HPRC,HGSVC,1KG-ONT	No	0.045	Yes	NA,NA	NA	NA
chr12:131917123	399557	INS	1952	0.8007	0.6983	18	ULK1(6.7362e-05,0.61)	NA	NA	NA	NA	NA	NA	NA	NA	No	ID=12-131917066-131917079-GTGG,12-131917081-131917164-TCGGAGGCTGTGGGATGGGGG;MOTIFS=TCGGAGGCTGTGGGATGGGGG,GTGG;STRUC=<VC59389>	HPRC,HGSVC,1KG-ONT	No	0.045	Yes	NA,NA	NA	NA
chr12:131917123	399555	INS	3043	0.8631	0.5176	4	ULK1(6.7362e-05,0.61)	NA	NA	NA	NA	NA	NA	NA	NA	No	ID=12-131917066-131917079-GTGG,12-131917081-131917164-TCGGAGGCTGTGGGATGGGGG;MOTIFS=TCGGAGGCTGTGGGATGGGGG,GTGG;STRUC=<VC59389>	HPRC,HGSVC,1KG-ONT	No	0.045	Yes	NA,NA	NA	NA
chr12:131917123	399556	INS	95	0.8114	0.6829	2	ULK1(6.7362e-05,0.61)	NA	NA	NA	NA	NA	NA	NA	NA	No	ID=12-131917066-131917079-GTGG,12-131917081-131917164-TCGGAGGCTGTGGGATGGGGG;MOTIFS=TCGGAGGCTGTGGGATGGGGG,GTGG;STRUC=<VC59389>	HPRC,HGSVC,1KG-ONT	No	0.045	No	NA,NA	NA	NA
chr12:131917123	399554	INS	1364	0.8106	0.6661	7	ULK1(6.7362e-05,0.61)	NA	NA	NA	NA	NA	NA	NA	NA	No	ID=12-131917066-131917079-GTGG,12-131917081-131917164-TCGGAGGCTGTGGGATGGGGG;MOTIFS=TCGGAGGCTGTGGGATGGGGG,GTGG;STRUC=<VC59389>	HPRC,HGSVC,1KG-ONT	No	0.045	Yes	NA,NA	NA	NA
chr12:131917123	399553	INS	801	0.9112	0.3171	1	ULK1(6.7362e-05,0.61)	NA	NA	NA	NA	NA	NA	NA	NA	No	ID=12-131917066-131917079-GTGG,12-131917081-131917164-TCGGAGGCTGTGGGATGGGGG;MOTIFS=TCGGAGGCTGTGGGATGGGGG,GTGG;STRUC=<VC59389>	HPRC,HGSVC,1KG-ONT	No	0.045	No	NA,NA	NA	NA
chr12:131917124	399564	INS	630	0.8113	0.6793	4	ULK1(6.7362e-05,0.61)	NA	NA	NA	NA	NA	NA	NA	NA	No	ID=12-131917066-131917079-GTGG,12-131917081-131917164-TCGGAGGCTGTGGGATGGGGG;MOTIFS=TCGGAGGCTGTGGGATGGGGG,GTGG;STRUC=<VC59389>	HPRC,HGSVC,1KG-ONT	No	0.045	Yes	NA,NA	NA	NA
chr12:131917126	399565	DEL	93	0.8404	0.6284	54	ULK1(6.7362e-05,0.61)	NA	NA	NA	NA	NA	NA	NA	NA	No	ID=12-131917066-131917079-GTGG,12-131917081-131917164-TCGGAGGCTGTGGGATGGGGG;MOTIFS=TCGGAGGCTGTGGGATGGGGG,GTGG;STRUC=<VC59389>	HPRC,HGSVC,1KG-ONT	Yes	0.061	Yes	NA,NA	NA	NA
chr12:131917135	399566	DEL	188	0.8412	0.5811	2	ULK1(6.7362e-05,0.61)	NA	NA	NA	NA	NA	NA	NA	NA	No	ID=12-131917066-131917079-GTGG,12-131917081-131917164-TCGGAGGCTGTGGGATGGGGG;MOTIFS=TCGGAGGCTGTGGGATGGGGG,GTGG;STRUC=<VC59389>	HGSVC	Yes	8.365	No	NA,NA	NA	NA
chr12:131917139	399567	INS	1030	0.9249	0.2678	13	ULK1(6.7362e-05,0.61)	NA	NA	NA	NA	NA	NA	NA	NA	No	ID=12-131917066-131917079-GTGG,12-131917081-131917164-TCGGAGGCTGTGGGATGGGGG;MOTIFS=TCGGAGGCTGTGGGATGGGGG,GTGG;STRUC=<VC59389>	HPRC,HGSVC,1KG-ONT	No	0.152	Yes	NA,NA	NA	NA
chr12:131917139	399568	INS	556	0.8439	0.5965	5	ULK1(6.7362e-05,0.61)	NA	NA	NA	NA	NA	NA	NA	NA	No	ID=12-131917066-131917079-GTGG,12-131917081-131917164-TCGGAGGCTGTGGGATGGGGG;MOTIFS=TCGGAGGCTGTGGGATGGGGG,GTGG;STRUC=<VC59389>	HPRC,HGSVC,1KG-ONT	No	0.152	Yes	NA,NA	NA	NA
chr12:131917144	399571	INS	75	0.8321	0.6353	22	ULK1(6.7362e-05,0.61)	NA	NA	NA	NA	NA	NA	NA	NA	No	ID=12-131917066-131917079-GTGG,12-131917081-131917164-TCGGAGGCTGTGGGATGGGGG;MOTIFS=TCGGAGGCTGTGGGATGGGGG,GTGG;STRUC=<VC59389>	HPRC,HGSVC	No	0.152	Yes	NA,NA	NA	NA
chr12:131917144	399572	INS	576	0.9245	0.5562	5	ULK1(6.7362e-05,0.61)	NA	NA	NA	NA	NA	NA	NA	NA	No	ID=12-131917066-131917079-GTGG,12-131917081-131917164-TCGGAGGCTGTGGGATGGGGG;MOTIFS=TCGGAGGCTGTGGGATGGGGG,GTGG;STRUC=<VC59389>	HPRC,HGSVC,1KG-ONT	No	0.152	Yes	NA,NA	NA	NA
chr12:131917144	399573	INS	2825	0.8671	0.4988	12	ULK1(6.7362e-05,0.61)	NA	NA	NA	NA	NA	NA	NA	NA	No	ID=12-131917066-131917079-GTGG,12-131917081-131917164-TCGGAGGCTGTGGGATGGGGG;MOTIFS=TCGGAGGCTGTGGGATGGGGG,GTGG;STRUC=<VC59389>	HPRC,HGSVC,1KG-ONT	No	0.152	Yes	NA,NA	NA	NA
chr12:131917144	399574	DEL	136	0.8925	0.4693	2	ULK1(6.7362e-05,0.61)	NA	NA	NA	NA	NA	NA	NA	NA	No	ID=12-131917066-131917079-GTGG,12-131917081-131917164-TCGGAGGCTGTGGGATGGGGG;MOTIFS=TCGGAGGCTGTGGGATGGGGG,GTGG;STRUC=<VC59389>	HGSVC	Yes	0.032	No	NA,NA	NA	NA
chr12:131917144	399570	INS	975	0.7988	0.6959	6	ULK1(6.7362e-05,0.61)	NA	NA	NA	NA	NA	NA	NA	NA	No	ID=12-131917066-131917079-GTGG,12-131917081-131917164-TCGGAGGCTGTGGGATGGGGG;MOTIFS=TCGGAGGCTGTGGGATGGGGG,GTGG;STRUC=<VC59389>	HPRC,HGSVC,1KG-ONT	No	0.152	No	NA,NA	NA	NA
chr12:131917144	399569	INS	681	0.842	0.6019	2	ULK1(6.7362e-05,0.61)	NA	NA	NA	NA	NA	NA	NA	NA	No	ID=12-131917066-131917079-GTGG,12-131917081-131917164-TCGGAGGCTGTGGGATGGGGG;MOTIFS=TCGGAGGCTGTGGGATGGGGG,GTGG;STRUC=<VC59389>	HPRC,HGSVC,1KG-ONT	No	0.152	No	NA,NA	NA	NA
chr12:131917148	399580	DEL	62	0.809	0.6682	15	ULK1(6.7362e-05,0.61)	NA	NA	NA	NA	NA	NA	NA	NA	No	ID=12-131917066-131917079-GTGG,12-131917081-131917164-TCGGAGGCTGTGGGATGGGGG;MOTIFS=TCGGAGGCTGTGGGATGGGGG,GTGG;STRUC=<VC59389>	HPRC,HGSVC	No	0.026	No	NA,NA	NA	NA
chr12:131917148	399579	INS	311	0.8521	0.5786	1	ULK1(6.7362e-05,0.61)	NA	NA	NA	NA	NA	NA	NA	NA	No	ID=12-131917066-131917079-GTGG,12-131917081-131917164-TCGGAGGCTGTGGGATGGGGG;MOTIFS=TCGGAGGCTGTGGGATGGGGG,GTGG;STRUC=<VC59389>	HPRC,HGSVC	No	0.152	No	NA,NA	NA	NA
chr12:131917148	399578	INS	120	0.8337	0.5964	8	ULK1(6.7362e-05,0.61)	NA	NA	NA	NA	NA	NA	NA	NA	No	ID=12-131917066-131917079-GTGG,12-131917081-131917164-TCGGAGGCTGTGGGATGGGGG;MOTIFS=TCGGAGGCTGTGGGATGGGGG,GTGG;STRUC=<VC59389>	HPRC,HGSVC,1KG-ONT	No	0.152	Yes	NA,NA	NA	NA
chr12:131917148	399577	INS	854	0.8065	0.6882	5	ULK1(6.7362e-05,0.61)	NA	NA	NA	NA	NA	NA	NA	NA	No	ID=12-131917066-131917079-GTGG,12-131917081-131917164-TCGGAGGCTGTGGGATGGGGG;MOTIFS=TCGGAGGCTGTGGGATGGGGG,GTGG;STRUC=<VC59389>	HPRC,HGSVC,1KG-ONT	No	0.152	No	NA,NA	NA	NA
chr12:131917148	399576	INS	86	0.8063	0.6782	1	ULK1(6.7362e-05,0.61)	NA	NA	NA	NA	NA	NA	NA	NA	No	ID=12-131917066-131917079-GTGG,12-131917081-131917164-TCGGAGGCTGTGGGATGGGGG;MOTIFS=TCGGAGGCTGTGGGATGGGGG,GTGG;STRUC=<VC59389>	HPRC,HGSVC,1KG-ONT	No	0.152	No	NA,NA	NA	NA
chr12:131917148	399575	INS	473	0.9218	0.2825	6	ULK1(6.7362e-05,0.61)	NA	NA	NA	NA	NA	NA	NA	NA	No	ID=12-131917066-131917079-GTGG,12-131917081-131917164-TCGGAGGCTGTGGGATGGGGG;MOTIFS=TCGGAGGCTGTGGGATGGGGG,GTGG;STRUC=<VC59389>	HPRC,HGSVC,1KG-ONT	No	0.152	Yes	NA,NA	NA	NA
chr12:131917157	399581	INS	127	0.8389	0.603	3	ULK1(6.7362e-05,0.61)	NA	NA	NA	NA	NA	NA	NA	NA	No	ID=12-131917066-131917079-GTGG,12-131917081-131917164-TCGGAGGCTGTGGGATGGGGG;MOTIFS=TCGGAGGCTGTGGGATGGGGG,GTGG;STRUC=<VC59389>	HPRC,HGSVC,1KG-ONT	No	0.233	No	NA,NA	NA	NA
chr12:131917159	399586	INS	1224	0.8413	0.5877	1	ULK1(6.7362e-05,0.61)	NA	NA	NA	NA	NA	NA	NA	NA	No	ID=12-131917066-131917079-GTGG,12-131917081-131917164-TCGGAGGCTGTGGGATGGGGG;MOTIFS=TCGGAGGCTGTGGGATGGGGG,GTGG;STRUC=<VC59389>	HPRC,HGSVC,1KG-ONT	No	2.131	No	NA,NA	NA	NA
chr12:131917159	399585	INS	891	0.8722	0.5436	2	ULK1(6.7362e-05,0.61)	NA	NA	NA	NA	NA	NA	NA	NA	No	ID=12-131917066-131917079-GTGG,12-131917081-131917164-TCGGAGGCTGTGGGATGGGGG;MOTIFS=TCGGAGGCTGTGGGATGGGGG,GTGG;STRUC=<VC59389>	HPRC,HGSVC,1KG-ONT	No	2.131	Yes	NA,NA	NA	NA
chr12:131917159	399584	INS	741	0.8293	0.617	3	ULK1(6.7362e-05,0.61)	NA	NA	NA	NA	NA	NA	NA	NA	No	ID=12-131917066-131917079-GTGG,12-131917081-131917164-TCGGAGGCTGTGGGATGGGGG;MOTIFS=TCGGAGGCTGTGGGATGGGGG,GTGG;STRUC=<VC59389>	HPRC,HGSVC	No	2.131	Yes	NA,NA	NA	NA
chr12:131917159	399583	INS	703	0.9073	0.3226	6	ULK1(6.7362e-05,0.61)	NA	NA	NA	NA	NA	NA	NA	NA	No	ID=12-131917066-131917079-GTGG,12-131917081-131917164-TCGGAGGCTGTGGGATGGGGG;MOTIFS=TCGGAGGCTGTGGGATGGGGG,GTGG;STRUC=<VC59389>	HPRC,HGSVC,1KG-ONT	No	2.131	Yes	NA,NA	NA	NA
chr12:131917159	399582	INS	325	0.8654	0.5166	4	ULK1(6.7362e-05,0.61)	NA	NA	NA	NA	NA	NA	NA	NA	No	ID=12-131917066-131917079-GTGG,12-131917081-131917164-TCGGAGGCTGTGGGATGGGGG;MOTIFS=TCGGAGGCTGTGGGATGGGGG,GTGG;STRUC=<VC59389>	HPRC,HGSVC	No	2.131	No	NA,NA	NA	NA
chr12:131917162	399587	INS	1765	0.8329	0.629	6	ULK1(6.7362e-05,0.61)	NA	NA	NA	NA	NA	NA	NA	NA	No	ID=12-131917066-131917079-GTGG,12-131917081-131917164-TCGGAGGCTGTGGGATGGGGG;MOTIFS=TCGGAGGCTGTGGGATGGGGG,GTGG;STRUC=<VC59389>	HPRC,HGSVC,1KG-ONT	No	0.152	Yes	NA,NA	NA	NA
chr12:131917162	399589	INS	671	0.8314	0.6216	5	ULK1(6.7362e-05,0.61)	NA	NA	NA	NA	NA	NA	NA	NA	No	ID=12-131917066-131917079-GTGG,12-131917081-131917164-TCGGAGGCTGTGGGATGGGGG;MOTIFS=TCGGAGGCTGTGGGATGGGGG,GTGG;STRUC=<VC59389>	HPRC,HGSVC,1KG-ONT	No	0.152	Yes	NA,NA	NA	NA
chr12:131917162	399588	INS	1037	0.859	0.5302	4	ULK1(6.7362e-05,0.61)	NA	NA	NA	NA	NA	NA	NA	NA	No	ID=12-131917066-131917079-GTGG,12-131917081-131917164-TCGGAGGCTGTGGGATGGGGG;MOTIFS=TCGGAGGCTGTGGGATGGGGG,GTGG;STRUC=<VC59389>	HPRC,HGSVC,1KG-ONT	No	0.152	Yes	NA,NA	NA	NA
chr12:131917164	399590	INS	3061	0.8065	0.6793	3	ULK1(6.7362e-05,0.61)	NA	NA	NA	NA	NA	NA	NA	NA	No	ID=12-131917066-131917079-GTGG,12-131917081-131917164-TCGGAGGCTGTGGGATGGGGG;MOTIFS=TCGGAGGCTGTGGGATGGGGG,GTGG;STRUC=<VC59389>	HPRC,HGSVC,1KG-ONT	No	0.152	No	NA,NA	NA	NA
chr12:131917167	399592	INS	1187	0.9437	0.2106	14	ULK1(6.7362e-05,0.61)	NA	NA	NA	NA	NA	NA	NA	NA	No	ID=12-131917066-131917079-GTGG,12-131917081-131917164-TCGGAGGCTGTGGGATGGGGG;MOTIFS=TCGGAGGCTGTGGGATGGGGG,GTGG;STRUC=<VC59389>	HPRC,HGSVC,1KG-ONT	No	0.152	Yes	NA,NA	NA	NA
chr12:131917167	399591	INS	744	0.9387	0.3841	3	ULK1(6.7362e-05,0.61)	NA	NA	NA	NA	NA	NA	NA	NA	No	ID=12-131917066-131917079-GTGG,12-131917081-131917164-TCGGAGGCTGTGGGATGGGGG;MOTIFS=TCGGAGGCTGTGGGATGGGGG,GTGG;STRUC=<VC59389>	HPRC,HGSVC	No	0.152	No	NA,NA	NA	NA
chr12:131917167	399607	INS	724	0.9427	0.2418	6	ULK1(6.7362e-05,0.61)	NA	NA	NA	NA	NA	NA	NA	NA	No	ID=12-131917066-131917079-GTGG,12-131917081-131917164-TCGGAGGCTGTGGGATGGGGG;MOTIFS=TCGGAGGCTGTGGGATGGGGG,GTGG;STRUC=<VC59389>	HPRC,HGSVC,1KG-ONT	No	0.152	No	NA,NA	NA	NA
chr12:131917167	399595	INS	914	0.878	0.4558	10	ULK1(6.7362e-05,0.61)	NA	NA	NA	NA	NA	NA	NA	NA	No	ID=12-131917066-131917079-GTGG,12-131917081-131917164-TCGGAGGCTGTGGGATGGGGG;MOTIFS=TCGGAGGCTGTGGGATGGGGG,GTGG;STRUC=<VC59389>	HPRC,HGSVC,1KG-ONT	No	0.152	No	NA,NA	NA	NA
chr12:131917167	399597	INS	1449	0.9179	0.2983	9	ULK1(6.7362e-05,0.61)	NA	NA	NA	NA	NA	NA	NA	NA	No	ID=12-131917066-131917079-GTGG,12-131917081-131917164-TCGGAGGCTGTGGGATGGGGG;MOTIFS=TCGGAGGCTGTGGGATGGGGG,GTGG;STRUC=<VC59389>	HPRC,HGSVC,1KG-ONT	No	0.152	Yes	NA,NA	NA	NA
chr12:131917167	399598	INS	1639	0.8005	0.681	7	ULK1(6.7362e-05,0.61)	NA	NA	NA	NA	NA	NA	NA	NA	No	ID=12-131917066-131917079-GTGG,12-131917081-131917164-TCGGAGGCTGTGGGATGGGGG;MOTIFS=TCGGAGGCTGTGGGATGGGGG,GTGG;STRUC=<VC59389>	HPRC,HGSVC,1KG-ONT	No	0.152	No	NA,NA	NA	NA
chr12:131917167	399599	INS	222	0.8497	0.5561	1	ULK1(6.7362e-05,0.61)	NA	NA	NA	NA	NA	NA	NA	NA	No	ID=12-131917066-131917079-GTGG,12-131917081-131917164-TCGGAGGCTGTGGGATGGGGG;MOTIFS=TCGGAGGCTGTGGGATGGGGG,GTGG;STRUC=<VC59389>	HPRC,HGSVC,1KG-ONT	No	0.152	No	NA,NA	NA	NA
chr12:131917167	399601	INS	255	0.93	0.3772	6	ULK1(6.7362e-05,0.61)	NA	NA	NA	NA	NA	NA	NA	NA	No	ID=12-131917066-131917079-GTGG,12-131917081-131917164-TCGGAGGCTGTGGGATGGGGG;MOTIFS=TCGGAGGCTGTGGGATGGGGG,GTGG;STRUC=<VC59389>	HPRC,HGSVC,1KG-ONT	No	0.152	Yes	NA,NA	NA	NA
chr12:131917167	399603	INS	524	0.9068	0.3434	4	ULK1(6.7362e-05,0.61)	NA	NA	NA	NA	NA	NA	NA	NA	No	ID=12-131917066-131917079-GTGG,12-131917081-131917164-TCGGAGGCTGTGGGATGGGGG;MOTIFS=TCGGAGGCTGTGGGATGGGGG,GTGG;STRUC=<VC59389>	HPRC,HGSVC,1KG-ONT	No	0.152	No	NA,NA	NA	NA
chr12:131917167	399604	INS	255	0.8108	0.6648	3	ULK1(6.7362e-05,0.61)	NA	NA	NA	NA	NA	NA	NA	NA	No	ID=12-131917066-131917079-GTGG,12-131917081-131917164-TCGGAGGCTGTGGGATGGGGG;MOTIFS=TCGGAGGCTGTGGGATGGGGG,GTGG;STRUC=<VC59389>	HPRC,HGSVC,1KG-ONT	No	0.152	Yes	NA,NA	NA	NA
chr12:131917167	399605	INS	394	0.8272	0.6959	3	ULK1(6.7362e-05,0.61)	NA	NA	NA	NA	NA	NA	NA	NA	No	ID=12-131917066-131917079-GTGG,12-131917081-131917164-TCGGAGGCTGTGGGATGGGGG;MOTIFS=TCGGAGGCTGTGGGATGGGGG,GTGG;STRUC=<VC59389>	HPRC,HGSVC,1KG-ONT	No	0.152	No	NA,NA	NA	NA
chr12:131917167	399606	INS	620	0.9133	0.3224	4	ULK1(6.7362e-05,0.61)	NA	NA	NA	NA	NA	NA	NA	NA	No	ID=12-131917066-131917079-GTGG,12-131917081-131917164-TCGGAGGCTGTGGGATGGGGG;MOTIFS=TCGGAGGCTGTGGGATGGGGG,GTGG;STRUC=<VC59389>	HPRC,HGSVC,1KG-ONT	No	0.152	No	NA,NA	NA	NA
chr12:131917167	399608	INS	544	0.8135	0.6598	4	ULK1(6.7362e-05,0.61)	NA	NA	NA	NA	NA	NA	NA	NA	No	ID=12-131917066-131917079-GTGG,12-131917081-131917164-TCGGAGGCTGTGGGATGGGGG;MOTIFS=TCGGAGGCTGTGGGATGGGGG,GTGG;STRUC=<VC59389>	HPRC,HGSVC,1KG-ONT	No	0.152	No	NA,NA	NA	NA
chr12:131917167	399609	INS	332	0.9241	0.3104	2	ULK1(6.7362e-05,0.61)	NA	NA	NA	NA	NA	NA	NA	NA	No	ID=12-131917066-131917079-GTGG,12-131917081-131917164-TCGGAGGCTGTGGGATGGGGG;MOTIFS=TCGGAGGCTGTGGGATGGGGG,GTGG;STRUC=<VC59389>	HPRC,HGSVC	No	0.152	No	NA,NA	NA	NA
chr12:131917167	399610	INS	461	0.8225	0.6694	2	ULK1(6.7362e-05,0.61)	NA	NA	NA	NA	NA	NA	NA	NA	No	ID=12-131917066-131917079-GTGG,12-131917081-131917164-TCGGAGGCTGTGGGATGGGGG;MOTIFS=TCGGAGGCTGTGGGATGGGGG,GTGG;STRUC=<VC59389>	HPRC,HGSVC,1KG-ONT	No	0.152	Yes	NA,NA	NA	NA
chr12:131917167	399611	INS	1772	0.896	0.367	4	ULK1(6.7362e-05,0.61)	NA	NA	NA	NA	NA	NA	NA	NA	No	ID=12-131917066-131917079-GTGG,12-131917081-131917164-TCGGAGGCTGTGGGATGGGGG;MOTIFS=TCGGAGGCTGTGGGATGGGGG,GTGG;STRUC=<VC59389>	HPRC,HGSVC,1KG-ONT	No	0.152	No	NA,NA	NA	NA
chr12:131917167	399612	INS	997	0.9394	0.2369	8	ULK1(6.7362e-05,0.61)	NA	NA	NA	NA	NA	NA	NA	NA	No	ID=12-131917066-131917079-GTGG,12-131917081-131917164-TCGGAGGCTGTGGGATGGGGG;MOTIFS=TCGGAGGCTGTGGGATGGGGG,GTGG;STRUC=<VC59389>	HPRC,HGSVC,1KG-ONT	No	0.152	Yes	NA,NA	NA	NA
chr12:131917167	399594	INS	119	0.8154	0.664	1	ULK1(6.7362e-05,0.61)	NA	NA	NA	NA	NA	NA	NA	NA	No	ID=12-131917066-131917079-GTGG,12-131917081-131917164-TCGGAGGCTGTGGGATGGGGG;MOTIFS=TCGGAGGCTGTGGGATGGGGG,GTGG;STRUC=<VC59389>	HPRC,HGSVC,1KG-ONT	No	0.152	No	NA,NA	NA	NA
chr12:131917180	399613	INS	1258	0.8713	0.4605	7	ULK1(6.7362e-05,0.61)	NA	NA	NA	NA	NA	NA	NA	NA	No	ID=12-131917066-131917079-GTGG,12-131917081-131917164-TCGGAGGCTGTGGGATGGGGG;MOTIFS=TCGGAGGCTGTGGGATGGGGG,GTGG;STRUC=<VC59389>	HPRC,HGSVC,1KG-ONT	No	0.152	Yes	NA,NA	NA	NA
chr12:131917180	399614	DEL	84	0.8169	0.6496	32	ULK1(6.7362e-05,0.61)	NA	NA	NA	NA	NA	NA	NA	NA	No	ID=12-131917066-131917079-GTGG,12-131917081-131917164-TCGGAGGCTGTGGGATGGGGG;MOTIFS=TCGGAGGCTGTGGGATGGGGG,GTGG;STRUC=<VC59389>	HPRC,HGSVC,1KG-ONT	Yes	0.019	Yes	NA,NA	NA	NA
chr12:131917184	399615	INS	156	0.8297	0.664	5	ULK1(6.7362e-05,0.61)	NA	NA	NA	NA	NA	NA	NA	NA	No	ID=12-131917066-131917079-GTGG,12-131917081-131917164-TCGGAGGCTGTGGGATGGGGG;MOTIFS=TCGGAGGCTGTGGGATGGGGG,GTGG;STRUC=<VC59389>	HPRC,HGSVC,1KG-ONT	No	0.152	Yes	NA,NA	NA	NA
chr12:131917184	399616	INS	248	0.8282	0.651	2	ULK1(6.7362e-05,0.61)	NA	NA	NA	NA	NA	NA	NA	NA	No	ID=12-131917066-131917079-GTGG,12-131917081-131917164-TCGGAGGCTGTGGGATGGGGG;MOTIFS=TCGGAGGCTGTGGGATGGGGG,GTGG;STRUC=<VC59389>	HPRC,HGSVC,1KG-ONT	No	0.152	No	NA,NA	NA	NA
chr12:131917185	399617	DEL	63	0.8603	0.5379	16	ULK1(6.7362e-05,0.61)	NA	NA	NA	NA	NA	NA	NA	NA	No	ID=12-131917066-131917079-GTGG,12-131917081-131917164-TCGGAGGCTGTGGGATGGGGG;MOTIFS=TCGGAGGCTGTGGGATGGGGG,GTGG;STRUC=<VC59389>	HPRC,HGSVC	No	0.017	No	NA,NA	NA	NA
chr12:131917187	399618	INS	685	0.8209	0.6619	3	ULK1(6.7362e-05,0.61)	NA	NA	NA	NA	NA	NA	NA	NA	No	ID=12-131917066-131917079-GTGG,12-131917081-131917164-TCGGAGGCTGTGGGATGGGGG;MOTIFS=TCGGAGGCTGTGGGATGGGGG,GTGG;STRUC=<VC59389>	HPRC,HGSVC,1KG-ONT	No	0.131	Yes	NA,NA	NA	NA
chr12:131917187	399619	INS	1354	0.95	0.2795	2	ULK1(6.7362e-05,0.61)	NA	NA	NA	NA	NA	NA	NA	NA	No	ID=12-131917066-131917079-GTGG,12-131917081-131917164-TCGGAGGCTGTGGGATGGGGG;MOTIFS=TCGGAGGCTGTGGGATGGGGG,GTGG;STRUC=<VC59389>	HPRC,HGSVC,1KG-ONT	No	0.131	Yes	NA,NA	NA	NA
chr12:131917187	399620	INS	347	0.8669	0.4835	5	ULK1(6.7362e-05,0.61)	NA	NA	NA	NA	NA	NA	NA	NA	No	ID=12-131917066-131917079-GTGG,12-131917081-131917164-TCGGAGGCTGTGGGATGGGGG;MOTIFS=TCGGAGGCTGTGGGATGGGGG,GTGG;STRUC=<VC59389>	HPRC,HGSVC	No	0.131	Yes	NA,NA	NA	NA
chr12:131917187	399621	INS	378	0.8536	0.5307	5	ULK1(6.7362e-05,0.61)	NA	NA	NA	NA	NA	NA	NA	NA	No	ID=12-131917066-131917079-GTGG,12-131917081-131917164-TCGGAGGCTGTGGGATGGGGG;MOTIFS=TCGGAGGCTGTGGGATGGGGG,GTGG;STRUC=<VC59389>	HPRC,HGSVC,1KG-ONT	No	0.131	Yes	NA,NA	NA	NA
chr12:131917187	399622	INS	1323	0.8787	0.4971	1	ULK1(6.7362e-05,0.61)	NA	NA	NA	NA	NA	NA	NA	NA	No	ID=12-131917066-131917079-GTGG,12-131917081-131917164-TCGGAGGCTGTGGGATGGGGG;MOTIFS=TCGGAGGCTGTGGGATGGGGG,GTGG;STRUC=<VC59389>	HPRC,HGSVC,1KG-ONT	No	0.131	No	NA,NA	NA	NA
chr12:131917187	399623	INS	178	0.7933	0.6916	4	ULK1(6.7362e-05,0.61)	NA	NA	NA	NA	NA	NA	NA	NA	No	ID=12-131917066-131917079-GTGG,12-131917081-131917164-TCGGAGGCTGTGGGATGGGGG;MOTIFS=TCGGAGGCTGTGGGATGGGGG,GTGG;STRUC=<VC59389>	HPRC,HGSVC,1KG-ONT	No	0.131	No	NA,NA	NA	NA
chr12:131917187	399624	INS	686	0.9318	0.2561	5	ULK1(6.7362e-05,0.61)	NA	NA	NA	NA	NA	NA	NA	NA	No	ID=12-131917066-131917079-GTGG,12-131917081-131917164-TCGGAGGCTGTGGGATGGGGG;MOTIFS=TCGGAGGCTGTGGGATGGGGG,GTGG;STRUC=<VC59389>	HPRC,HGSVC,1KG-ONT	No	0.131	Yes	NA,NA	NA	NA
chr12:131917187	399625	INS	94	0.8484	0.5913	13	ULK1(6.7362e-05,0.61)	NA	NA	NA	NA	NA	NA	NA	NA	No	ID=12-131917066-131917079-GTGG,12-131917081-131917164-TCGGAGGCTGTGGGATGGGGG;MOTIFS=TCGGAGGCTGTGGGATGGGGG,GTGG;STRUC=<VC59389>	HPRC,HGSVC,1KG-ONT	No	0.131	Yes	NA,NA	NA	NA
chr12:131917187	399626	INS	199	0.8637	0.5852	12	ULK1(6.7362e-05,0.61)	NA	NA	NA	NA	NA	NA	NA	NA	No	ID=12-131917066-131917079-GTGG,12-131917081-131917164-TCGGAGGCTGTGGGATGGGGG;MOTIFS=TCGGAGGCTGTGGGATGGGGG,GTGG;STRUC=<VC59389>	HPRC,HGSVC,1KG-ONT	No	0.131	Yes	NA,NA	NA	NA
chr12:131917187	399627	INS	680	0.8377	0.6693	1	ULK1(6.7362e-05,0.61)	NA	NA	NA	NA	NA	NA	NA	NA	No	ID=12-131917066-131917079-GTGG,12-131917081-131917164-TCGGAGGCTGTGGGATGGGGG;MOTIFS=TCGGAGGCTGTGGGATGGGGG,GTGG;STRUC=<VC59389>	HPRC,HGSVC,1KG-ONT	No	0.131	No	NA,NA	NA	NA
chr12:131917187	399628	DEL	96	0.885	0.4113	46	ULK1(6.7362e-05,0.61)	NA	NA	NA	NA	NA	NA	NA	NA	No	ID=12-131917066-131917079-GTGG,12-131917081-131917164-TCGGAGGCTGTGGGATGGGGG;MOTIFS=TCGGAGGCTGTGGGATGGGGG,GTGG;STRUC=<VC59389>	HPRC,HGSVC,1KG-ONT	Yes	0.019	Yes	NA,NA	NA	NA
chr12:131917187	399629	DEL	128	0.8395	0.5966	4	ULK1(6.7362e-05,0.61)	NA	NA	NA	NA	NA	NA	NA	NA	No	ID=12-131917066-131917079-GTGG,12-131917081-131917164-TCGGAGGCTGTGGGATGGGGG;MOTIFS=TCGGAGGCTGTGGGATGGGGG,GTGG;STRUC=<VC59389>	HPRC,HGSVC,1KG-ONT	Yes	0.018	Yes	NA,NA	NA	NA
chr12:131917188	399630	INS	1165	0.8283	0.65	4	ULK1(6.7362e-05,0.61)	NA	NA	NA	NA	NA	NA	NA	NA	No	ID=12-131917066-131917079-GTGG,12-131917081-131917164-TCGGAGGCTGTGGGATGGGGG;MOTIFS=TCGGAGGCTGTGGGATGGGGG,GTGG;STRUC=<VC59389>	HPRC,HGSVC,1KG-ONT	No	0.131	Yes	NA,NA	NA	NA
chr12:131917189	399631	INS	719	0.8245	0.6598	3	ULK1(6.7362e-05,0.61)	NA	NA	NA	NA	NA	NA	NA	NA	No	ID=12-131917066-131917079-GTGG,12-131917081-131917164-TCGGAGGCTGTGGGATGGGGG;MOTIFS=TCGGAGGCTGTGGGATGGGGG,GTGG;STRUC=<VC59389>	HPRC,HGSVC,1KG-ONT	No	2.043	No	NA,NA	NA	NA
chr12:131917189	399632	INS	2255	0.8929	0.3834	2	ULK1(6.7362e-05,0.61)	NA	NA	NA	NA	NA	NA	NA	NA	No	ID=12-131917066-131917079-GTGG,12-131917081-131917164-TCGGAGGCTGTGGGATGGGGG;MOTIFS=TCGGAGGCTGTGGGATGGGGG,GTGG;STRUC=<VC59389>	HPRC,HGSVC,1KG-ONT	No	2.043	No	NA,NA	NA	NA
chr12:131917189	399633	INS	371	0.862	0.5027	6	ULK1(6.7362e-05,0.61)	NA	NA	NA	NA	NA	NA	NA	NA	No	ID=12-131917066-131917079-GTGG,12-131917081-131917164-TCGGAGGCTGTGGGATGGGGG;MOTIFS=TCGGAGGCTGTGGGATGGGGG,GTGG;STRUC=<VC59389>	HPRC,HGSVC,1KG-ONT	No	2.043	No	NA,NA	NA	NA
chr12:131917189	399634	INS	843	0.8009	0.693	4	ULK1(6.7362e-05,0.61)	NA	NA	NA	NA	NA	NA	NA	NA	No	ID=12-131917066-131917079-GTGG,12-131917081-131917164-TCGGAGGCTGTGGGATGGGGG;MOTIFS=TCGGAGGCTGTGGGATGGGGG,GTGG;STRUC=<VC59389>	HPRC,HGSVC,1KG-ONT	No	2.043	Yes	NA,NA	NA	NA
chr12:131917189	399635	INS	311	0.8213	0.6381	6	ULK1(6.7362e-05,0.61)	NA	NA	NA	NA	NA	NA	NA	NA	No	ID=12-131917066-131917079-GTGG,12-131917081-131917164-TCGGAGGCTGTGGGATGGGGG;MOTIFS=TCGGAGGCTGTGGGATGGGGG,GTGG;STRUC=<VC59389>	HPRC,HGSVC	No	2.043	Yes	NA,NA	NA	NA
chr12:131917190	399636	INS	474	0.8212	0.664	1	ULK1(6.7362e-05,0.61)	NA	NA	NA	NA	NA	NA	NA	NA	No	ID=12-131917066-131917079-GTGG,12-131917081-131917164-TCGGAGGCTGTGGGATGGGGG;MOTIFS=TCGGAGGCTGTGGGATGGGGG,GTGG;STRUC=<VC59389>	HPRC,HGSVC,1KG-ONT	No	2.043	No	NA,NA	NA	NA
chr12:131917190	399637	INS	65	0.8387	0.6048	4	ULK1(6.7362e-05,0.61)	NA	NA	NA	NA	NA	NA	NA	NA	No	ID=12-131917066-131917079-GTGG,12-131917081-131917164-TCGGAGGCTGTGGGATGGGGG;MOTIFS=TCGGAGGCTGTGGGATGGGGG,GTGG;STRUC=<VC59389>	HPRC,HGSVC	No	2.043	Yes	NA,NA	NA	NA
chr12:131917190	399638	INS	106	0.8501	0.5475	3	ULK1(6.7362e-05,0.61)	NA	NA	NA	NA	NA	NA	NA	NA	No	ID=12-131917066-131917079-GTGG,12-131917081-131917164-TCGGAGGCTGTGGGATGGGGG;MOTIFS=TCGGAGGCTGTGGGATGGGGG,GTGG;STRUC=<VC59389>	HPRC,HGSVC,1KG-ONT	No	2.043	No	NA,NA	NA	NA
chr12:131917193	399639	INS	798	0.8325	0.6364	5	ULK1(6.7362e-05,0.61)	NA	NA	NA	NA	NA	NA	NA	NA	No	ID=12-131917066-131917079-GTGG,12-131917081-131917164-TCGGAGGCTGTGGGATGGGGG;MOTIFS=TCGGAGGCTGTGGGATGGGGG,GTGG;STRUC=<VC59389>	HPRC,HGSVC,1KG-ONT	No	0.131	No	NA,NA	NA	NA
chr12:131917194	399640	DEL	116	0.8176	0.6715	1	ULK1(6.7362e-05,0.61)	NA	NA	NA	NA	NA	NA	NA	NA	No	ID=12-131917066-131917079-GTGG,12-131917081-131917164-TCGGAGGCTGTGGGATGGGGG;MOTIFS=TCGGAGGCTGTGGGATGGGGG,GTGG;STRUC=<VC59389>	HPRC,HGSVC,1KG-ONT	Yes	0.019	No	NA,NA	NA	NA
chr12:131917196	399641	INS	1351	0.9022	0.3569	6	ULK1(6.7362e-05,0.61)	NA	NA	NA	NA	NA	NA	NA	NA	No	ID=12-131917066-131917079-GTGG,12-131917081-131917164-TCGGAGGCTGTGGGATGGGGG;MOTIFS=TCGGAGGCTGTGGGATGGGGG,GTGG;STRUC=<VC59389>	HPRC,HGSVC,1KG-ONT	No	0.131	Yes	NA,NA	NA	NA
chr12:131917208	399642	INS	1668	0.8881	0.4184	5	ULK1(6.7362e-05,0.61)	NA	NA	NA	NA	NA	NA	NA	NA	No	ID=12-131917066-131917079-GTGG,12-131917081-131917164-TCGGAGGCTGTGGGATGGGGG;MOTIFS=TCGGAGGCTGTGGGATGGGGG,GTGG;STRUC=<VC59389>	HPRC,HGSVC,1KG-ONT	No	0.09	No	NA,NA	NA	NA
chr12:131917211	399643	INS	1292	0.8941	0.3944	1	ULK1(6.7362e-05,0.61)	NA	NA	NA	NA	NA	NA	NA	NA	No	ID=12-131917066-131917079-GTGG,12-131917081-131917164-TCGGAGGCTGTGGGATGGGGG;MOTIFS=TCGGAGGCTGTGGGATGGGGG,GTGG;STRUC=<VC59389>	HPRC,HGSVC,1KG-ONT	No	0.042	No	NA,NA	NA	NA
chr12:131917211	399659	INS	903	0.8093	0.6852	4	ULK1(6.7362e-05,0.61)	NA	NA	NA	NA	NA	NA	NA	NA	No	ID=12-131917066-131917079-GTGG,12-131917081-131917164-TCGGAGGCTGTGGGATGGGGG;MOTIFS=TCGGAGGCTGTGGGATGGGGG,GTGG;STRUC=<VC59389>	HPRC,HGSVC,1KG-ONT	No	0.042	No	NA,NA	NA	NA
chr12:131917211	399658	INS	1270	0.8103	0.6927	6	ULK1(6.7362e-05,0.61)	NA	NA	NA	NA	NA	NA	NA	NA	No	ID=12-131917066-131917079-GTGG,12-131917081-131917164-TCGGAGGCTGTGGGATGGGGG;MOTIFS=TCGGAGGCTGTGGGATGGGGG,GTGG;STRUC=<VC59389>	HPRC,HGSVC,1KG-ONT	No	0.042	Yes	NA,NA	NA	NA
chr12:131917211	399657	INS	522	0.8355	0.6223	4	ULK1(6.7362e-05,0.61)	NA	NA	NA	NA	NA	NA	NA	NA	No	ID=12-131917066-131917079-GTGG,12-131917081-131917164-TCGGAGGCTGTGGGATGGGGG;MOTIFS=TCGGAGGCTGTGGGATGGGGG,GTGG;STRUC=<VC59389>	HPRC,HGSVC,1KG-ONT	No	0.042	Yes	NA,NA	NA	NA
chr12:131917211	399656	INS	426	0.8073	0.665	4	ULK1(6.7362e-05,0.61)	NA	NA	NA	NA	NA	NA	NA	NA	No	ID=12-131917066-131917079-GTGG,12-131917081-131917164-TCGGAGGCTGTGGGATGGGGG;MOTIFS=TCGGAGGCTGTGGGATGGGGG,GTGG;STRUC=<VC59389>	HPRC,HGSVC,1KG-ONT	No	0.042	No	NA,NA	NA	NA
chr12:131917211	399655	INS	957	0.8234	0.6227	4	ULK1(6.7362e-05,0.61)	NA	NA	NA	NA	NA	NA	NA	NA	No	ID=12-131917066-131917079-GTGG,12-131917081-131917164-TCGGAGGCTGTGGGATGGGGG;MOTIFS=TCGGAGGCTGTGGGATGGGGG,GTGG;STRUC=<VC59389>	HPRC,HGSVC,1KG-ONT	No	0.042	Yes	NA,NA	NA	NA
chr12:131917211	399654	INS	604	0.8425	0.6544	4	ULK1(6.7362e-05,0.61)	NA	NA	NA	NA	NA	NA	NA	NA	No	ID=12-131917066-131917079-GTGG,12-131917081-131917164-TCGGAGGCTGTGGGATGGGGG;MOTIFS=TCGGAGGCTGTGGGATGGGGG,GTGG;STRUC=<VC59389>	HPRC,HGSVC,1KG-ONT	No	0.042	Yes	NA,NA	NA	NA
chr12:131917211	399653	INS	1791	0.8295	0.6037	3	ULK1(6.7362e-05,0.61)	NA	NA	NA	NA	NA	NA	NA	NA	No	ID=12-131917066-131917079-GTGG,12-131917081-131917164-TCGGAGGCTGTGGGATGGGGG;MOTIFS=TCGGAGGCTGTGGGATGGGGG,GTGG;STRUC=<VC59389>	HPRC,HGSVC,1KG-ONT	No	0.042	Yes	NA,NA	NA	NA
chr12:131917211	399652	INS	202	0.874	0.4533	2	ULK1(6.7362e-05,0.61)	NA	NA	NA	NA	NA	NA	NA	NA	No	ID=12-131917066-131917079-GTGG,12-131917081-131917164-TCGGAGGCTGTGGGATGGGGG;MOTIFS=TCGGAGGCTGTGGGATGGGGG,GTGG;STRUC=<VC59389>	HPRC,HGSVC,1KG-ONT	No	0.042	No	NA,NA	NA	NA
chr12:131917211	399651	INS	1435	0.8927	0.4184	14	ULK1(6.7362e-05,0.61)	NA	NA	NA	NA	NA	NA	NA	NA	No	ID=12-131917066-131917079-GTGG,12-131917081-131917164-TCGGAGGCTGTGGGATGGGGG;MOTIFS=TCGGAGGCTGTGGGATGGGGG,GTGG;STRUC=<VC59389>	HPRC,HGSVC,1KG-ONT	No	0.042	Yes	NA,NA	NA	NA
chr12:131917211	399650	INS	585	0.8271	0.6446	2	ULK1(6.7362e-05,0.61)	NA	NA	NA	NA	NA	NA	NA	NA	No	ID=12-131917066-131917079-GTGG,12-131917081-131917164-TCGGAGGCTGTGGGATGGGGG;MOTIFS=TCGGAGGCTGTGGGATGGGGG,GTGG;STRUC=<VC59389>	HPRC,HGSVC,1KG-ONT	No	0.042	No	NA,NA	NA	NA
chr12:131917211	399649	INS	3174	0.8217	0.6611	1	ULK1(6.7362e-05,0.61)	NA	NA	NA	NA	NA	NA	NA	NA	No	ID=12-131917066-131917079-GTGG,12-131917081-131917164-TCGGAGGCTGTGGGATGGGGG;MOTIFS=TCGGAGGCTGTGGGATGGGGG,GTGG;STRUC=<VC59389>	HPRC,HGSVC,1KG-ONT	No	0.042	No	NA,NA	NA	NA
chr12:131917211	399648	INS	1354	0.9571	0.1893	8	ULK1(6.7362e-05,0.61)	NA	NA	NA	NA	NA	NA	NA	NA	No	ID=12-131917066-131917079-GTGG,12-131917081-131917164-TCGGAGGCTGTGGGATGGGGG;MOTIFS=TCGGAGGCTGTGGGATGGGGG,GTGG;STRUC=<VC59389>	HPRC,HGSVC,1KG-ONT	No	0.042	Yes	NA,NA	NA	NA
chr12:131917211	399647	INS	107	0.8099	0.6774	6	ULK1(6.7362e-05,0.61)	NA	NA	NA	NA	NA	NA	NA	NA	No	ID=12-131917066-131917079-GTGG,12-131917081-131917164-TCGGAGGCTGTGGGATGGGGG;MOTIFS=TCGGAGGCTGTGGGATGGGGG,GTGG;STRUC=<VC59389>	HPRC,HGSVC,1KG-ONT	No	0.042	Yes	NA,NA	NA	NA
chr12:131917211	399646	INS	2506	0.8214	0.6597	17	ULK1(6.7362e-05,0.61)	NA	NA	NA	NA	NA	NA	NA	NA	No	ID=12-131917066-131917079-GTGG,12-131917081-131917164-TCGGAGGCTGTGGGATGGGGG;MOTIFS=TCGGAGGCTGTGGGATGGGGG,GTGG;STRUC=<VC59389>	HPRC,HGSVC,1KG-ONT	No	0.042	Yes	NA,NA	NA	NA
chr12:131917211	399645	INS	1779	0.8783	0.4516	12	ULK1(6.7362e-05,0.61)	NA	NA	NA	NA	NA	NA	NA	NA	No	ID=12-131917066-131917079-GTGG,12-131917081-131917164-TCGGAGGCTGTGGGATGGGGG;MOTIFS=TCGGAGGCTGTGGGATGGGGG,GTGG;STRUC=<VC59389>	HPRC,HGSVC,1KG-ONT	No	0.042	Yes	NA,NA	NA	NA
chr12:131917211	399644	INS	362	0.9334	0.2562	1	ULK1(6.7362e-05,0.61)	NA	NA	NA	NA	NA	NA	NA	NA	No	ID=12-131917066-131917079-GTGG,12-131917081-131917164-TCGGAGGCTGTGGGATGGGGG;MOTIFS=TCGGAGGCTGTGGGATGGGGG,GTGG;STRUC=<VC59389>	HPRC,HGSVC,1KG-ONT	No	0.042	No	NA,NA	NA	NA
chr12:131917214	399660	INS	541	0.8066	0.674	4	ULK1(6.7362e-05,0.61)	NA	NA	NA	NA	NA	NA	NA	NA	No	ID=12-131917066-131917079-GTGG,12-131917081-131917164-TCGGAGGCTGTGGGATGGGGG;MOTIFS=TCGGAGGCTGTGGGATGGGGG,GTGG;STRUC=<VC59389>	HPRC,HGSVC,1KG-ONT	No	0.042	Yes	NA,NA	NA	NA
chr12:131917214	399661	INS	2426	0.8429	0.5856	12	ULK1(6.7362e-05,0.61)	NA	NA	NA	NA	NA	NA	NA	NA	No	ID=12-131917066-131917079-GTGG,12-131917081-131917164-TCGGAGGCTGTGGGATGGGGG;MOTIFS=TCGGAGGCTGTGGGATGGGGG,GTGG;STRUC=<VC59389>	HPRC,HGSVC,1KG-ONT	No	0.042	Yes	NA,NA	NA	NA
chr12:131917214	399662	INS	752	0.9165	0.3258	5	ULK1(6.7362e-05,0.61)	NA	NA	NA	NA	NA	NA	NA	NA	No	ID=12-131917066-131917079-GTGG,12-131917081-131917164-TCGGAGGCTGTGGGATGGGGG;MOTIFS=TCGGAGGCTGTGGGATGGGGG,GTGG;STRUC=<VC59389>	HPRC,HGSVC	No	0.042	Yes	NA,NA	NA	NA
chr12:131917214	399663	INS	1329	0.944	0.5147	4	ULK1(6.7362e-05,0.61)	NA	NA	NA	NA	NA	NA	NA	NA	No	ID=12-131917066-131917079-GTGG,12-131917081-131917164-TCGGAGGCTGTGGGATGGGGG;MOTIFS=TCGGAGGCTGTGGGATGGGGG,GTGG;STRUC=<VC59389>	HPRC,HGSVC,1KG-ONT	No	0.042	Yes	NA,NA	NA	NA
chr12:131917214	399664	INS	223	0.874	0.4847	6	ULK1(6.7362e-05,0.61)	NA	NA	NA	NA	NA	NA	NA	NA	No	ID=12-131917066-131917079-GTGG,12-131917081-131917164-TCGGAGGCTGTGGGATGGGGG;MOTIFS=TCGGAGGCTGTGGGATGGGGG,GTGG;STRUC=<VC59389>	HPRC,HGSVC,1KG-ONT	No	0.042	Yes	NA,NA	NA	NA
chr12:131917214	399665	INS	149	0.8407	0.6116	4	ULK1(6.7362e-05,0.61)	NA	NA	NA	NA	NA	NA	NA	NA	No	ID=12-131917066-131917079-GTGG,12-131917081-131917164-TCGGAGGCTGTGGGATGGGGG;MOTIFS=TCGGAGGCTGTGGGATGGGGG,GTGG;STRUC=<VC59389>	HPRC,HGSVC,1KG-ONT	No	0.042	No	NA,NA	NA	NA
chr12:131917215	399666	INS	499	0.8741	0.4737	14	ULK1(6.7362e-05,0.61)	NA	NA	NA	NA	NA	NA	NA	NA	No	ID=12-131917066-131917079-GTGG,12-131917081-131917164-TCGGAGGCTGTGGGATGGGGG;MOTIFS=TCGGAGGCTGTGGGATGGGGG,GTGG;STRUC=<VC59389>	HPRC,HGSVC,1KG-ONT	No	0.042	Yes	NA,NA	NA	NA
chr12:131917219	399693	INS	1609	0.9031	0.3457	14	ULK1(6.7362e-05,0.61)	NA	NA	NA	NA	NA	NA	NA	NA	No	ID=12-131917066-131917079-GTGG,12-131917081-131917164-TCGGAGGCTGTGGGATGGGGG;MOTIFS=TCGGAGGCTGTGGGATGGGGG,GTGG;STRUC=<VC59389>	HPRC,HGSVC,1KG-ONT	No	0.042	Yes	NA,NA	NA	NA
chr12:131917219	399679	INS	201	0.8792	0.4649	2	ULK1(6.7362e-05,0.61)	NA	NA	NA	NA	NA	NA	NA	NA	No	ID=12-131917066-131917079-GTGG,12-131917081-131917164-TCGGAGGCTGTGGGATGGGGG;MOTIFS=TCGGAGGCTGTGGGATGGGGG,GTGG;STRUC=<VC59389>	HPRC,HGSVC,1KG-ONT	No	0.042	Yes	NA,NA	NA	NA
chr12:131917219	399701	INS	301	0.8291	0.647	3	ULK1(6.7362e-05,0.61)	NA	NA	NA	NA	NA	NA	NA	NA	No	ID=12-131917066-131917079-GTGG,12-131917081-131917164-TCGGAGGCTGTGGGATGGGGG;MOTIFS=TCGGAGGCTGTGGGATGGGGG,GTGG;STRUC=<VC59389>	HPRC,HGSVC	No	0.042	Yes	NA,NA	NA	NA
chr12:131917219	399700	INS	373	0.892	0.5693	5	ULK1(6.7362e-05,0.61)	NA	NA	NA	NA	NA	NA	NA	NA	No	ID=12-131917066-131917079-GTGG,12-131917081-131917164-TCGGAGGCTGTGGGATGGGGG;MOTIFS=TCGGAGGCTGTGGGATGGGGG,GTGG;STRUC=<VC59389>	HPRC,HGSVC,1KG-ONT	No	0.042	No	NA,NA	NA	NA
chr12:131917219	399699	INS	108	0.8421	0.5901	2	ULK1(6.7362e-05,0.61)	NA	NA	NA	NA	NA	NA	NA	NA	No	ID=12-131917066-131917079-GTGG,12-131917081-131917164-TCGGAGGCTGTGGGATGGGGG;MOTIFS=TCGGAGGCTGTGGGATGGGGG,GTGG;STRUC=<VC59389>	HPRC,HGSVC,1KG-ONT	No	0.042	No	NA,NA	NA	NA
chr12:131917219	399698	INS	863	0.7992	0.6971	10	ULK1(6.7362e-05,0.61)	NA	NA	NA	NA	NA	NA	NA	NA	No	ID=12-131917066-131917079-GTGG,12-131917081-131917164-TCGGAGGCTGTGGGATGGGGG;MOTIFS=TCGGAGGCTGTGGGATGGGGG,GTGG;STRUC=<VC59389>	HPRC,HGSVC,1KG-ONT	No	0.042	Yes	NA,NA	NA	NA
chr12:131917219	399697	INS	470	0.8956	0.4038	5	ULK1(6.7362e-05,0.61)	NA	NA	NA	NA	NA	NA	NA	NA	No	ID=12-131917066-131917079-GTGG,12-131917081-131917164-TCGGAGGCTGTGGGATGGGGG;MOTIFS=TCGGAGGCTGTGGGATGGGGG,GTGG;STRUC=<VC59389>	HPRC,HGSVC,1KG-ONT	No	0.042	No	NA,NA	NA	NA
chr12:131917219	399696	INS	333	0.8579	0.5374	2	ULK1(6.7362e-05,0.61)	NA	NA	NA	NA	NA	NA	NA	NA	No	ID=12-131917066-131917079-GTGG,12-131917081-131917164-TCGGAGGCTGTGGGATGGGGG;MOTIFS=TCGGAGGCTGTGGGATGGGGG,GTGG;STRUC=<VC59389>	HPRC,HGSVC	No	0.042	Yes	NA,NA	NA	NA
chr12:131917219	399695	INS	129	0.8332	0.6244	8	ULK1(6.7362e-05,0.61)	NA	NA	NA	NA	NA	NA	NA	NA	No	ID=12-131917066-131917079-GTGG,12-131917081-131917164-TCGGAGGCTGTGGGATGGGGG;MOTIFS=TCGGAGGCTGTGGGATGGGGG,GTGG;STRUC=<VC59389>	HPRC,HGSVC,1KG-ONT	No	0.042	Yes	NA,NA	NA	NA
chr12:131917219	399671	INS	766	0.8617	0.4831	3	ULK1(6.7362e-05,0.61)	NA	NA	NA	NA	NA	NA	NA	NA	No	ID=12-131917066-131917079-GTGG,12-131917081-131917164-TCGGAGGCTGTGGGATGGGGG;MOTIFS=TCGGAGGCTGTGGGATGGGGG,GTGG;STRUC=<VC59389>	HPRC,HGSVC	No	0.042	Yes	NA,NA	NA	NA
chr12:131917219	399672	INS	941	0.814	0.6492	7	ULK1(6.7362e-05,0.61)	NA	NA	NA	NA	NA	NA	NA	NA	No	ID=12-131917066-131917079-GTGG,12-131917081-131917164-TCGGAGGCTGTGGGATGGGGG;MOTIFS=TCGGAGGCTGTGGGATGGGGG,GTGG;STRUC=<VC59389>	HPRC,HGSVC,1KG-ONT	No	0.042	Yes	NA,NA	NA	NA
chr12:131917219	399673	INS	1015	0.9156	0.5942	2	ULK1(6.7362e-05,0.61)	NA	NA	NA	NA	NA	NA	NA	NA	No	ID=12-131917066-131917079-GTGG,12-131917081-131917164-TCGGAGGCTGTGGGATGGGGG;MOTIFS=TCGGAGGCTGTGGGATGGGGG,GTGG;STRUC=<VC59389>	HPRC,HGSVC,1KG-ONT	No	0.042	Yes	NA,NA	NA	NA
chr12:131917219	399674	INS	1329	0.8335	0.6282	3	ULK1(6.7362e-05,0.61)	NA	NA	NA	NA	NA	NA	NA	NA	No	ID=12-131917066-131917079-GTGG,12-131917081-131917164-TCGGAGGCTGTGGGATGGGGG;MOTIFS=TCGGAGGCTGTGGGATGGGGG,GTGG;STRUC=<VC59389>	HPRC,HGSVC,1KG-ONT	No	0.042	Yes	NA,NA	NA	NA
chr12:131917219	399675	INS	1192	0.8666	0.4767	6	ULK1(6.7362e-05,0.61)	NA	NA	NA	NA	NA	NA	NA	NA	No	ID=12-131917066-131917079-GTGG,12-131917081-131917164-TCGGAGGCTGTGGGATGGGGG;MOTIFS=TCGGAGGCTGTGGGATGGGGG,GTGG;STRUC=<VC59389>	HPRC,HGSVC,1KG-ONT	No	0.042	Yes	NA,NA	NA	NA
chr12:131917219	399677	INS	507	0.9424	0.2288	5	ULK1(6.7362e-05,0.61)	NA	NA	NA	NA	NA	NA	NA	NA	No	ID=12-131917066-131917079-GTGG,12-131917081-131917164-TCGGAGGCTGTGGGATGGGGG;MOTIFS=TCGGAGGCTGTGGGATGGGGG,GTGG;STRUC=<VC59389>	HPRC,HGSVC,1KG-ONT	No	0.042	Yes	NA,NA	NA	NA
chr12:131917219	399678	INS	180	0.8725	0.4774	8	ULK1(6.7362e-05,0.61)	NA	NA	NA	NA	NA	NA	NA	NA	No	ID=12-131917066-131917079-GTGG,12-131917081-131917164-TCGGAGGCTGTGGGATGGGGG;MOTIFS=TCGGAGGCTGTGGGATGGGGG,GTGG;STRUC=<VC59389>	HPRC,HGSVC,1KG-ONT	No	0.042	Yes	NA,NA	NA	NA
chr12:131917219	399668	INS	98	0.8198	0.6367	2	ULK1(6.7362e-05,0.61)	NA	NA	NA	NA	NA	NA	NA	NA	No	ID=12-131917066-131917079-GTGG,12-131917081-131917164-TCGGAGGCTGTGGGATGGGGG;MOTIFS=TCGGAGGCTGTGGGATGGGGG,GTGG;STRUC=<VC59389>	HPRC,HGSVC,1KG-ONT	No	0.042	No	NA,NA	NA	NA
chr12:131917219	399694	INS	1074	0.8604	0.5575	12	ULK1(6.7362e-05,0.61)	NA	NA	NA	NA	NA	NA	NA	NA	No	ID=12-131917066-131917079-GTGG,12-131917081-131917164-TCGGAGGCTGTGGGATGGGGG;MOTIFS=TCGGAGGCTGTGGGATGGGGG,GTGG;STRUC=<VC59389>	HPRC,HGSVC,1KG-ONT	No	0.042	Yes	NA,NA	NA	NA
chr12:131917219	399680	INS	692	0.9402	0.2352	1	ULK1(6.7362e-05,0.61)	NA	NA	NA	NA	NA	NA	NA	NA	No	ID=12-131917066-131917079-GTGG,12-131917081-131917164-TCGGAGGCTGTGGGATGGGGG;MOTIFS=TCGGAGGCTGTGGGATGGGGG,GTGG;STRUC=<VC59389>	HPRC,HGSVC,1KG-ONT	No	0.042	Yes	NA,NA	NA	NA
chr12:131917219	399681	INS	1120	0.9118	0.3197	7	ULK1(6.7362e-05,0.61)	NA	NA	NA	NA	NA	NA	NA	NA	No	ID=12-131917066-131917079-GTGG,12-131917081-131917164-TCGGAGGCTGTGGGATGGGGG;MOTIFS=TCGGAGGCTGTGGGATGGGGG,GTGG;STRUC=<VC59389>	HPRC,HGSVC,1KG-ONT	No	0.042	No	NA,NA	NA	NA
chr12:131917219	399682	INS	191	0.8023	0.6848	3	ULK1(6.7362e-05,0.61)	NA	NA	NA	NA	NA	NA	NA	NA	No	ID=12-131917066-131917079-GTGG,12-131917081-131917164-TCGGAGGCTGTGGGATGGGGG;MOTIFS=TCGGAGGCTGTGGGATGGGGG,GTGG;STRUC=<VC59389>	HPRC,HGSVC,1KG-ONT	No	0.042	No	NA,NA	NA	NA
chr12:131917219	399683	INS	3340	0.9042	0.5359	19	ULK1(6.7362e-05,0.61)	NA	NA	NA	NA	NA	NA	NA	NA	No	ID=12-131917066-131917079-GTGG,12-131917081-131917164-TCGGAGGCTGTGGGATGGGGG;MOTIFS=TCGGAGGCTGTGGGATGGGGG,GTGG;STRUC=<VC59389>	HPRC,HGSVC,1KG-ONT	No	0.042	Yes	NA,NA	NA	NA
chr12:131917219	399684	INS	737	0.859	0.498	7	ULK1(6.7362e-05,0.61)	NA	NA	NA	NA	NA	NA	NA	NA	No	ID=12-131917066-131917079-GTGG,12-131917081-131917164-TCGGAGGCTGTGGGATGGGGG;MOTIFS=TCGGAGGCTGTGGGATGGGGG,GTGG;STRUC=<VC59389>	HPRC,HGSVC	No	0.042	Yes	NA,NA	NA	NA
chr12:131917219	399685	INS	331	0.8636	0.5138	2	ULK1(6.7362e-05,0.61)	NA	NA	NA	NA	NA	NA	NA	NA	No	ID=12-131917066-131917079-GTGG,12-131917081-131917164-TCGGAGGCTGTGGGATGGGGG;MOTIFS=TCGGAGGCTGTGGGATGGGGG,GTGG;STRUC=<VC59389>	HPRC,HGSVC	No	0.042	Yes	NA,NA	NA	NA
chr12:131917219	399686	INS	366	0.8208	0.6611	17	ULK1(6.7362e-05,0.61)	NA	NA	NA	NA	NA	NA	NA	NA	No	ID=12-131917066-131917079-GTGG,12-131917081-131917164-TCGGAGGCTGTGGGATGGGGG;MOTIFS=TCGGAGGCTGTGGGATGGGGG,GTGG;STRUC=<VC59389>	HPRC,HGSVC,1KG-ONT	No	0.042	Yes	NA,NA	NA	NA
chr12:131917219	399687	INS	559	0.8613	0.5087	2	ULK1(6.7362e-05,0.61)	NA	NA	NA	NA	NA	NA	NA	NA	No	ID=12-131917066-131917079-GTGG,12-131917081-131917164-TCGGAGGCTGTGGGATGGGGG;MOTIFS=TCGGAGGCTGTGGGATGGGGG,GTGG;STRUC=<VC59389>	HPRC,HGSVC,1KG-ONT	No	0.042	Yes	NA,NA	NA	NA
chr12:131917219	399688	INS	1068	0.9202	0.2836	5	ULK1(6.7362e-05,0.61)	NA	NA	NA	NA	NA	NA	NA	NA	No	ID=12-131917066-131917079-GTGG,12-131917081-131917164-TCGGAGGCTGTGGGATGGGGG;MOTIFS=TCGGAGGCTGTGGGATGGGGG,GTGG;STRUC=<VC59389>	HPRC,HGSVC,1KG-ONT	No	0.042	Yes	NA,NA	NA	NA
chr12:131917219	399689	INS	2144	0.8902	0.4004	17	ULK1(6.7362e-05,0.61)	NA	NA	NA	NA	NA	NA	NA	NA	No	ID=12-131917066-131917079-GTGG,12-131917081-131917164-TCGGAGGCTGTGGGATGGGGG;MOTIFS=TCGGAGGCTGTGGGATGGGGG,GTGG;STRUC=<VC59389>	HPRC,HGSVC,1KG-ONT	No	0.042	Yes	NA,NA	NA	NA
chr12:131917219	399690	INS	946	0.8425	0.5995	4	ULK1(6.7362e-05,0.61)	NA	NA	NA	NA	NA	NA	NA	NA	No	ID=12-131917066-131917079-GTGG,12-131917081-131917164-TCGGAGGCTGTGGGATGGGGG;MOTIFS=TCGGAGGCTGTGGGATGGGGG,GTGG;STRUC=<VC59389>	HPRC,HGSVC,1KG-ONT	No	0.042	Yes	NA,NA	NA	NA
chr12:131917219	399691	INS	246	0.8037	0.684	9	ULK1(6.7362e-05,0.61)	NA	NA	NA	NA	NA	NA	NA	NA	No	ID=12-131917066-131917079-GTGG,12-131917081-131917164-TCGGAGGCTGTGGGATGGGGG;MOTIFS=TCGGAGGCTGTGGGATGGGGG,GTGG;STRUC=<VC59389>	HPRC,HGSVC,1KG-ONT	No	0.042	No	NA,NA	NA	NA
chr12:131917219	399692	INS	766	0.8059	0.6841	3	ULK1(6.7362e-05,0.61)	NA	NA	NA	NA	NA	NA	NA	NA	No	ID=12-131917066-131917079-GTGG,12-131917081-131917164-TCGGAGGCTGTGGGATGGGGG;MOTIFS=TCGGAGGCTGTGGGATGGGGG,GTGG;STRUC=<VC59389>	HPRC,HGSVC	No	0.042	Yes	NA,NA	NA	NA
chr12:131917219	399702	INS	140	0.8744	0.4482	4	ULK1(6.7362e-05,0.61)	NA	NA	NA	NA	NA	NA	NA	NA	No	ID=12-131917066-131917079-GTGG,12-131917081-131917164-TCGGAGGCTGTGGGATGGGGG;MOTIFS=TCGGAGGCTGTGGGATGGGGG,GTGG;STRUC=<VC59389>	HPRC,HGSVC,1KG-ONT	No	0.042	Yes	NA,NA	NA	NA
chr12:131917219	399708	INS	321	0.8727	0.4781	1	ULK1(6.7362e-05,0.61)	NA	NA	NA	NA	NA	NA	NA	NA	No	ID=12-131917066-131917079-GTGG,12-131917081-131917164-TCGGAGGCTGTGGGATGGGGG;MOTIFS=TCGGAGGCTGTGGGATGGGGG,GTGG;STRUC=<VC59389>	HPRC,HGSVC	No	0.042	No	NA,NA	NA	NA
chr12:131917219	399707	INS	2444	0.8089	0.6665	7	ULK1(6.7362e-05,0.61)	NA	NA	NA	NA	NA	NA	NA	NA	No	ID=12-131917066-131917079-GTGG,12-131917081-131917164-TCGGAGGCTGTGGGATGGGGG;MOTIFS=TCGGAGGCTGTGGGATGGGGG,GTGG;STRUC=<VC59389>	HPRC,HGSVC,1KG-ONT	No	0.042	No	NA,NA	NA	NA
chr12:131917219	399709	INS	97	0.8313	0.6266	1	ULK1(6.7362e-05,0.61)	NA	NA	NA	NA	NA	NA	NA	NA	No	ID=12-131917066-131917079-GTGG,12-131917081-131917164-TCGGAGGCTGTGGGATGGGGG;MOTIFS=TCGGAGGCTGTGGGATGGGGG,GTGG;STRUC=<VC59389>	HPRC,HGSVC,1KG-ONT	No	0.042	No	NA,NA	NA	NA
chr12:131917219	399710	INS	76	0.8259	0.6243	4	ULK1(6.7362e-05,0.61)	NA	NA	NA	NA	NA	NA	NA	NA	No	ID=12-131917066-131917079-GTGG,12-131917081-131917164-TCGGAGGCTGTGGGATGGGGG;MOTIFS=TCGGAGGCTGTGGGATGGGGG,GTGG;STRUC=<VC59389>	HPRC,HGSVC	No	0.042	No	NA,NA	NA	NA
chr12:131917219	399711	INS	1205	0.819	0.641	7	ULK1(6.7362e-05,0.61)	NA	NA	NA	NA	NA	NA	NA	NA	No	ID=12-131917066-131917079-GTGG,12-131917081-131917164-TCGGAGGCTGTGGGATGGGGG;MOTIFS=TCGGAGGCTGTGGGATGGGGG,GTGG;STRUC=<VC59389>	HPRC,HGSVC,1KG-ONT	No	0.042	No	NA,NA	NA	NA
chr12:131917219	399670	INS	657	0.8725	0.514	1	ULK1(6.7362e-05,0.61)	NA	NA	NA	NA	NA	NA	NA	NA	No	ID=12-131917066-131917079-GTGG,12-131917081-131917164-TCGGAGGCTGTGGGATGGGGG;MOTIFS=TCGGAGGCTGTGGGATGGGGG,GTGG;STRUC=<VC59389>	HPRC,HGSVC,1KG-ONT	No	0.042	No	NA,NA	NA	NA
chr12:131917219	399669	INS	416	0.8997	0.6173	2	ULK1(6.7362e-05,0.61)	NA	NA	NA	NA	NA	NA	NA	NA	No	ID=12-131917066-131917079-GTGG,12-131917081-131917164-TCGGAGGCTGTGGGATGGGGG;MOTIFS=TCGGAGGCTGTGGGATGGGGG,GTGG;STRUC=<VC59389>	HPRC,HGSVC,1KG-ONT	No	0.042	No	NA,NA	NA	NA
chr12:131917219	399703	INS	268	0.8212	0.697	7	ULK1(6.7362e-05,0.61)	NA	NA	NA	NA	NA	NA	NA	NA	No	ID=12-131917066-131917079-GTGG,12-131917081-131917164-TCGGAGGCTGTGGGATGGGGG;MOTIFS=TCGGAGGCTGTGGGATGGGGG,GTGG;STRUC=<VC59389>	HPRC,HGSVC,1KG-ONT	No	0.042	Yes	NA,NA	NA	NA
chr12:131917219	399704	INS	416	0.8972	0.3944	3	ULK1(6.7362e-05,0.61)	NA	NA	NA	NA	NA	NA	NA	NA	No	ID=12-131917066-131917079-GTGG,12-131917081-131917164-TCGGAGGCTGTGGGATGGGGG;MOTIFS=TCGGAGGCTGTGGGATGGGGG,GTGG;STRUC=<VC59389>	HPRC,HGSVC,1KG-ONT	No	0.042	No	NA,NA	NA	NA
chr12:131917219	399705	INS	75	0.8201	0.6531	8	ULK1(6.7362e-05,0.61)	NA	NA	NA	NA	NA	NA	NA	NA	No	ID=12-131917066-131917079-GTGG,12-131917081-131917164-TCGGAGGCTGTGGGATGGGGG;MOTIFS=TCGGAGGCTGTGGGATGGGGG,GTGG;STRUC=<VC59389>	HPRC,HGSVC	No	0.042	Yes	NA,NA	NA	NA
chr12:131917220	399712	INS	117	0.8638	0.5157	1	ULK1(6.7362e-05,0.61)	NA	NA	NA	NA	NA	NA	NA	NA	No	ID=12-131917066-131917079-GTGG,12-131917081-131917164-TCGGAGGCTGTGGGATGGGGG;MOTIFS=TCGGAGGCTGTGGGATGGGGG,GTGG;STRUC=<VC59389>	HPRC,HGSVC,1KG-ONT	No	0.494	No	NA,NA	NA	NA
chr12:131917232	399713	INS	96	0.888	0.4961	8	ULK1(6.7362e-05,0.61)	NA	NA	NA	NA	NA	NA	NA	NA	No	ID=12-131917066-131917079-GTGG,12-131917081-131917164-TCGGAGGCTGTGGGATGGGGG;MOTIFS=TCGGAGGCTGTGGGATGGGGG,GTGG;STRUC=<VC59389>	HPRC,HGSVC,1KG-ONT	No	0.116	Yes	NA,NA	NA	NA
chr12:131917232	399714	INS	568	0.8906	0.4929	3	ULK1(6.7362e-05,0.61)	NA	NA	NA	NA	NA	NA	NA	NA	No	ID=12-131917066-131917079-GTGG,12-131917081-131917164-TCGGAGGCTGTGGGATGGGGG;MOTIFS=TCGGAGGCTGTGGGATGGGGG,GTGG;STRUC=<VC59389>	HPRC,HGSVC,1KG-ONT	No	0.116	No	NA,NA	NA	NA
chr12:131917232	399715	DEL	96	0.9624	0.1496	12	ULK1(6.7362e-05,0.61)	NA	NA	NA	NA	NA	NA	NA	NA	No	ID=12-131917066-131917079-GTGG,12-131917081-131917164-TCGGAGGCTGTGGGATGGGGG;MOTIFS=TCGGAGGCTGTGGGATGGGGG,GTGG;STRUC=<VC59389>	HPRC,HGSVC,1KG-ONT	Yes	0.029	No	NA,NA	NA	NA
chr12:131917233	399716	INS	2954	0.8661	0.596	3	ULK1(6.7362e-05,0.61)	NA	NA	NA	NA	NA	NA	NA	NA	No	ID=12-131917066-131917079-GTGG,12-131917081-131917164-TCGGAGGCTGTGGGATGGGGG;MOTIFS=TCGGAGGCTGTGGGATGGGGG,GTGG;STRUC=<VC59389>	HPRC,HGSVC,1KG-ONT	No	0.116	No	NA,NA	NA	NA
chr12:131917236	399718	INS	73	0.9135	0.3734	7	ULK1(6.7362e-05,0.61)	NA	NA	NA	NA	NA	NA	NA	NA	No	ID=12-131917066-131917079-GTGG,12-131917081-131917164-TCGGAGGCTGTGGGATGGGGG;MOTIFS=TCGGAGGCTGTGGGATGGGGG,GTGG;STRUC=<VC59389>	HPRC,HGSVC	No	0.131	Yes	NA,NA	NA	NA
chr12:131917236	399717	INS	201	0.9147	0.3143	7	ULK1(6.7362e-05,0.61)	NA	NA	NA	NA	NA	NA	NA	NA	No	ID=12-131917066-131917079-GTGG,12-131917081-131917164-TCGGAGGCTGTGGGATGGGGG;MOTIFS=TCGGAGGCTGTGGGATGGGGG,GTGG;STRUC=<VC59389>	HPRC,HGSVC,1KG-ONT	No	0.131	Yes	NA,NA	NA	NA
chr12:131917239	399720	INS	905	0.8623	0.6072	7	ULK1(6.7362e-05,0.61)	NA	NA	NA	NA	NA	NA	NA	NA	No	ID=12-131917066-131917079-GTGG,12-131917081-131917164-TCGGAGGCTGTGGGATGGGGG;MOTIFS=TCGGAGGCTGTGGGATGGGGG,GTGG;STRUC=<VC59389>	HPRC,HGSVC,1KG-ONT	No	0.131	Yes	NA,NA	NA	NA
chr12:131917239	399723	INS	63	0.8386	0.6114	54	ULK1(6.7362e-05,0.61)	NA	NA	NA	NA	NA	NA	NA	NA	No	ID=12-131917066-131917079-GTGG,12-131917081-131917164-TCGGAGGCTGTGGGATGGGGG;MOTIFS=TCGGAGGCTGTGGGATGGGGG,GTGG;STRUC=<VC59389>	HPRC,HGSVC	No	0.131	Yes	NA,NA	NA	NA
chr12:131917239	399722	INS	219	0.9175	0.338	6	ULK1(6.7362e-05,0.61)	NA	NA	NA	NA	NA	NA	NA	NA	No	ID=12-131917066-131917079-GTGG,12-131917081-131917164-TCGGAGGCTGTGGGATGGGGG;MOTIFS=TCGGAGGCTGTGGGATGGGGG,GTGG;STRUC=<VC59389>	HPRC,HGSVC,1KG-ONT	No	0.131	Yes	NA,NA	NA	NA
chr12:131917239	399719	INS	551	0.9332	0.3085	4	ULK1(6.7362e-05,0.61)	NA	NA	NA	NA	NA	NA	NA	NA	No	ID=12-131917066-131917079-GTGG,12-131917081-131917164-TCGGAGGCTGTGGGATGGGGG;MOTIFS=TCGGAGGCTGTGGGATGGGGG,GTGG;STRUC=<VC59389>	HPRC,HGSVC,1KG-ONT	No	0.131	Yes	NA,NA	NA	NA
chr12:131917239	399721	INS	496	0.8432	0.5889	4	ULK1(6.7362e-05,0.61)	NA	NA	NA	NA	NA	NA	NA	NA	No	ID=12-131917066-131917079-GTGG,12-131917081-131917164-TCGGAGGCTGTGGGATGGGGG;MOTIFS=TCGGAGGCTGTGGGATGGGGG,GTGG;STRUC=<VC59389>	HPRC,HGSVC,1KG-ONT	No	0.131	No	NA,NA	NA	NA
chr12:131917241	399724	INS	1421	0.9484	0.2155	3	ULK1(6.7362e-05,0.61)	NA	NA	NA	NA	NA	NA	NA	NA	No	ID=12-131917066-131917079-GTGG,12-131917081-131917164-TCGGAGGCTGTGGGATGGGGG;MOTIFS=TCGGAGGCTGTGGGATGGGGG,GTGG;STRUC=<VC59389>	HPRC,HGSVC,1KG-ONT	No	0.131	Yes	NA,NA	NA	NA
chr12:131917242	399725	INS	813	0.8215	0.6939	7	ULK1(6.7362e-05,0.61)	NA	NA	NA	NA	NA	NA	NA	NA	No	ID=12-131917066-131917079-GTGG,12-131917081-131917164-TCGGAGGCTGTGGGATGGGGG;MOTIFS=TCGGAGGCTGTGGGATGGGGG,GTGG;STRUC=<VC59389>	HPRC,HGSVC,1KG-ONT	No	0.131	Yes	NA,NA	NA	NA
chr12:131917242	399726	INS	74	0.8096	0.6509	41	ULK1(6.7362e-05,0.61)	NA	NA	NA	NA	NA	NA	NA	NA	No	ID=12-131917066-131917079-GTGG,12-131917081-131917164-TCGGAGGCTGTGGGATGGGGG;MOTIFS=TCGGAGGCTGTGGGATGGGGG,GTGG;STRUC=<VC59389>	HPRC,HGSVC	No	0.131	Yes	NA,NA	NA	NA
chr12:131917243	399728	INS	1869	0.8553	0.5591	5	ULK1(6.7362e-05,0.61)	NA	NA	NA	NA	NA	NA	NA	NA	No	ID=12-131917066-131917079-GTGG,12-131917081-131917164-TCGGAGGCTGTGGGATGGGGG;MOTIFS=TCGGAGGCTGTGGGATGGGGG,GTGG;STRUC=<VC59389>	HPRC,HGSVC,1KG-ONT	No	0.131	No	NA,NA	NA	NA
chr12:131917243	399727	INS	180	0.8169	0.6724	15	ULK1(6.7362e-05,0.61)	NA	NA	NA	NA	NA	NA	NA	NA	No	ID=12-131917066-131917079-GTGG,12-131917081-131917164-TCGGAGGCTGTGGGATGGGGG;MOTIFS=TCGGAGGCTGTGGGATGGGGG,GTGG;STRUC=<VC59389>	HPRC,HGSVC,1KG-ONT	No	0.131	Yes	NA,NA	NA	NA
chr12:131917245	399729	INS	1104	0.8888	0.6725	6	ULK1(6.7362e-05,0.61)	NA	NA	NA	NA	NA	NA	NA	NA	No	ID=12-131917066-131917079-GTGG,12-131917081-131917164-TCGGAGGCTGTGGGATGGGGG;MOTIFS=TCGGAGGCTGTGGGATGGGGG,GTGG;STRUC=<VC59389>	HPRC,HGSVC,1KG-ONT	No	0.131	Yes	NA,NA	NA	NA
chr12:131917257	399730	DEL	64	0.8701	0.5215	61	ULK1(6.7362e-05,0.61)	NA	NA	NA	NA	NA	NA	NA	NA	No	ID=12-131917066-131917079-GTGG,12-131917081-131917164-TCGGAGGCTGTGGGATGGGGG;MOTIFS=TCGGAGGCTGTGGGATGGGGG,GTGG;STRUC=<VC59389>	HPRC,HGSVC	No	0.02	Yes	NA,NA	NA	NA
chr12:131917263	399731	INS	1842	0.8337	0.6521	7	ULK1(6.7362e-05,0.61)	NA	NA	NA	NA	NA	NA	NA	NA	No	ID=12-131917066-131917079-GTGG,12-131917081-131917164-TCGGAGGCTGTGGGATGGGGG;MOTIFS=TCGGAGGCTGTGGGATGGGGG,GTGG;STRUC=<VC59389>	HPRC,HGSVC,1KG-ONT	No	0.042	Yes	NA,NA	NA	NA
chr12:131917264	399732	INS	457	0.8816	0.4067	8	ULK1(6.7362e-05,0.61)	NA	NA	NA	NA	NA	NA	NA	NA	No	ID=12-131917066-131917079-GTGG,12-131917081-131917164-TCGGAGGCTGTGGGATGGGGG;MOTIFS=TCGGAGGCTGTGGGATGGGGG,GTGG;STRUC=<VC59389>	HPRC,HGSVC,1KG-ONT	No	0.042	Yes	NA,NA	NA	NA
chr12:131917268	399735	INS	115	0.8267	0.6054	3	ULK1(6.7362e-05,0.61)	NA	NA	NA	NA	NA	NA	NA	NA	No	ID=12-131917066-131917079-GTGG,12-131917081-131917164-TCGGAGGCTGTGGGATGGGGG;MOTIFS=TCGGAGGCTGTGGGATGGGGG,GTGG;STRUC=<VC59389>	HPRC,HGSVC,1KG-ONT	No	0.131	No	NA,NA	NA	NA
chr12:131917268	399734	INS	251	0.85	0.5823	5	ULK1(6.7362e-05,0.61)	NA	NA	NA	NA	NA	NA	NA	NA	No	ID=12-131917066-131917079-GTGG,12-131917081-131917164-TCGGAGGCTGTGGGATGGGGG;MOTIFS=TCGGAGGCTGTGGGATGGGGG,GTGG;STRUC=<VC59389>	HPRC,HGSVC,1KG-ONT	No	0.131	Yes	NA,NA	NA	NA
chr12:131917268	399733	INS	722	0.8488	0.5665	5	ULK1(6.7362e-05,0.61)	NA	NA	NA	NA	NA	NA	NA	NA	No	ID=12-131917066-131917079-GTGG,12-131917081-131917164-TCGGAGGCTGTGGGATGGGGG;MOTIFS=TCGGAGGCTGTGGGATGGGGG,GTGG;STRUC=<VC59389>	HPRC,HGSVC,1KG-ONT	No	0.131	Yes	NA,NA	NA	NA
chr12:131917271	399737	INS	1371	0.8726	0.4938	4	ULK1(6.7362e-05,0.61)	NA	NA	NA	NA	NA	NA	NA	NA	No	ID=12-131917066-131917079-GTGG,12-131917081-131917164-TCGGAGGCTGTGGGATGGGGG;MOTIFS=TCGGAGGCTGTGGGATGGGGG,GTGG;STRUC=<VC59389>	HPRC,HGSVC,1KG-ONT	No	0.131	No	NA,NA	NA	NA
chr12:131917273	399738	INS	1561	0.8706	0.5011	2	ULK1(6.7362e-05,0.61)	NA	NA	NA	NA	NA	NA	NA	NA	No	ID=12-131917066-131917079-GTGG,12-131917081-131917164-TCGGAGGCTGTGGGATGGGGG;MOTIFS=TCGGAGGCTGTGGGATGGGGG,GTGG;STRUC=<VC59389>	HPRC,HGSVC,1KG-ONT	No	0.131	No	NA,NA	NA	NA
chr12:131917273	399739	INS	1371	0.8184	0.6488	3	ULK1(6.7362e-05,0.61)	NA	NA	NA	NA	NA	NA	NA	NA	No	ID=12-131917066-131917079-GTGG,12-131917081-131917164-TCGGAGGCTGTGGGATGGGGG;MOTIFS=TCGGAGGCTGTGGGATGGGGG,GTGG;STRUC=<VC59389>	HPRC,HGSVC,1KG-ONT	No	0.131	Yes	NA,NA	NA	NA
chr12:131917275	399740	INS	1349	0.8803	0.4246	3	ULK1(6.7362e-05,0.61)	NA	NA	NA	NA	NA	NA	NA	NA	No	ID=12-131917066-131917079-GTGG,12-131917081-131917164-TCGGAGGCTGTGGGATGGGGG;MOTIFS=TCGGAGGCTGTGGGATGGGGG,GTGG;STRUC=<VC59389>	HPRC,HGSVC,1KG-ONT	No	0.131	Yes	NA,NA	NA	NA
chr12:131917277	399741	INS	138	0.8308	0.6327	3	ULK1(6.7362e-05,0.61)	NA	NA	NA	NA	NA	NA	NA	NA	No	ID=12-131917066-131917079-GTGG,12-131917081-131917164-TCGGAGGCTGTGGGATGGGGG;MOTIFS=TCGGAGGCTGTGGGATGGGGG,GTGG;STRUC=<VC59389>	HPRC,HGSVC,1KG-ONT	No	0.131	No	NA,NA	NA	NA
chr12:131917277	399742	INS	316	0.8958	0.3926	1	ULK1(6.7362e-05,0.61)	NA	NA	NA	NA	NA	NA	NA	NA	No	ID=12-131917066-131917079-GTGG,12-131917081-131917164-TCGGAGGCTGTGGGATGGGGG;MOTIFS=TCGGAGGCTGTGGGATGGGGG,GTGG;STRUC=<VC59389>	HPRC,HGSVC	No	0.131	No	NA,NA	NA	NA
chr12:131917283	399744	INS	2428	0.9863	0.1056	6	ULK1(6.7362e-05,0.61)	NA	NA	NA	NA	NA	NA	NA	NA	No	ID=12-131917066-131917079-GTGG,12-131917081-131917164-TCGGAGGCTGTGGGATGGGGG;MOTIFS=TCGGAGGCTGTGGGATGGGGG,GTGG;STRUC=<VC59389>	HPRC,HGSVC,1KG-ONT	No	0.131	Yes	NA,NA	NA	NA
chr12:131917283	399745	INS	146	0.8597	0.4941	4	ULK1(6.7362e-05,0.61)	NA	NA	NA	NA	NA	NA	NA	NA	No	ID=12-131917066-131917079-GTGG,12-131917081-131917164-TCGGAGGCTGTGGGATGGGGG;MOTIFS=TCGGAGGCTGTGGGATGGGGG,GTGG;STRUC=<VC59389>	HPRC,HGSVC,1KG-ONT	No	0.131	No	NA,NA	NA	NA
chr12:131917296	399746	INS	128	0.8698	0.615	3	ULK1(6.7362e-05,0.61)	NA	NA	NA	NA	NA	NA	NA	NA	No	ID=12-131917066-131917079-GTGG,12-131917081-131917164-TCGGAGGCTGTGGGATGGGGG;MOTIFS=TCGGAGGCTGTGGGATGGGGG,GTGG;STRUC=<VC59389>	HPRC,HGSVC,1KG-ONT	No	0.131	No	NA,NA	NA	NA
chr12:131917302	399747	INS	1761	0.8677	0.4994	1	ULK1(6.7362e-05,0.61)	NA	NA	NA	NA	NA	NA	NA	NA	No	ID=12-131917066-131917079-GTGG,12-131917081-131917164-TCGGAGGCTGTGGGATGGGGG;MOTIFS=TCGGAGGCTGTGGGATGGGGG,GTGG;STRUC=<VC59389>	HPRC,HGSVC,1KG-ONT	No	0.131	No	NA,NA	NA	NA
chr12:131917306	399751	INS	591	0.825	0.6211	6	ULK1(6.7362e-05,0.61)	NA	NA	NA	NA	NA	NA	NA	NA	No	ID=12-131917066-131917079-GTGG,12-131917081-131917164-TCGGAGGCTGTGGGATGGGGG;MOTIFS=TCGGAGGCTGTGGGATGGGGG,GTGG;STRUC=<VC59389>	HPRC,HGSVC,1KG-ONT	No	0.042	Yes	NA,NA	NA	NA
chr12:131917306	399748	INS	128	0.8558	0.5458	2	ULK1(6.7362e-05,0.61)	NA	NA	NA	NA	NA	NA	NA	NA	No	ID=12-131917066-131917079-GTGG,12-131917081-131917164-TCGGAGGCTGTGGGATGGGGG;MOTIFS=TCGGAGGCTGTGGGATGGGGG,GTGG;STRUC=<VC59389>	HPRC,HGSVC,1KG-ONT	No	0.042	No	NA,NA	NA	NA
chr12:131917306	399749	INS	774	0.8451	0.5807	6	ULK1(6.7362e-05,0.61)	NA	NA	NA	NA	NA	NA	NA	NA	No	ID=12-131917066-131917079-GTGG,12-131917081-131917164-TCGGAGGCTGTGGGATGGGGG;MOTIFS=TCGGAGGCTGTGGGATGGGGG,GTGG;STRUC=<VC59389>	HPRC,HGSVC	No	0.042	No	NA,NA	NA	NA
chr12:131917306	399750	INS	1657	0.8288	0.6362	7	ULK1(6.7362e-05,0.61)	NA	NA	NA	NA	NA	NA	NA	NA	No	ID=12-131917066-131917079-GTGG,12-131917081-131917164-TCGGAGGCTGTGGGATGGGGG;MOTIFS=TCGGAGGCTGTGGGATGGGGG,GTGG;STRUC=<VC59389>	HPRC,HGSVC,1KG-ONT	No	0.042	Yes	NA,NA	NA	NA
chr12:131917306	399752	INS	1403	0.8044	0.6896	8	ULK1(6.7362e-05,0.61)	NA	NA	NA	NA	NA	NA	NA	NA	No	ID=12-131917066-131917079-GTGG,12-131917081-131917164-TCGGAGGCTGTGGGATGGGGG;MOTIFS=TCGGAGGCTGTGGGATGGGGG,GTGG;STRUC=<VC59389>	HPRC,HGSVC,1KG-ONT	No	0.042	Yes	NA,NA	NA	NA
chr12:131917306	399753	INS	574	0.861	0.526	2	ULK1(6.7362e-05,0.61)	NA	NA	NA	NA	NA	NA	NA	NA	No	ID=12-131917066-131917079-GTGG,12-131917081-131917164-TCGGAGGCTGTGGGATGGGGG;MOTIFS=TCGGAGGCTGTGGGATGGGGG,GTGG;STRUC=<VC59389>	HPRC,HGSVC,1KG-ONT	No	0.042	Yes	NA,NA	NA	NA
chr12:131917306	399754	INS	245	0.8015	0.6763	7	ULK1(6.7362e-05,0.61)	NA	NA	NA	NA	NA	NA	NA	NA	No	ID=12-131917066-131917079-GTGG,12-131917081-131917164-TCGGAGGCTGTGGGATGGGGG;MOTIFS=TCGGAGGCTGTGGGATGGGGG,GTGG;STRUC=<VC59389>	HPRC,HGSVC,1KG-ONT	No	0.042	Yes	NA,NA	NA	NA
chr12:131917306	399755	INS	166	0.7997	0.6739	11	ULK1(6.7362e-05,0.61)	NA	NA	NA	NA	NA	NA	NA	NA	No	ID=12-131917066-131917079-GTGG,12-131917081-131917164-TCGGAGGCTGTGGGATGGGGG;MOTIFS=TCGGAGGCTGTGGGATGGGGG,GTGG;STRUC=<VC59389>	HPRC,HGSVC,1KG-ONT	No	0.042	Yes	NA,NA	NA	NA
chr12:131917306	399757	INS	1288	0.8043	0.6918	6	ULK1(6.7362e-05,0.61)	NA	NA	NA	NA	NA	NA	NA	NA	No	ID=12-131917066-131917079-GTGG,12-131917081-131917164-TCGGAGGCTGTGGGATGGGGG;MOTIFS=TCGGAGGCTGTGGGATGGGGG,GTGG;STRUC=<VC59389>	HPRC,HGSVC,1KG-ONT	No	0.042	Yes	NA,NA	NA	NA
chr12:131917306	399759	INS	1426	0.8225	0.6267	7	ULK1(6.7362e-05,0.61)	NA	NA	NA	NA	NA	NA	NA	NA	No	ID=12-131917066-131917079-GTGG,12-131917081-131917164-TCGGAGGCTGTGGGATGGGGG;MOTIFS=TCGGAGGCTGTGGGATGGGGG,GTGG;STRUC=<VC59389>	HPRC,HGSVC,1KG-ONT	No	0.042	No	NA,NA	NA	NA
chr12:131917306	399760	INS	680	0.8062	0.6811	1	ULK1(6.7362e-05,0.61)	NA	NA	NA	NA	NA	NA	NA	NA	No	ID=12-131917066-131917079-GTGG,12-131917081-131917164-TCGGAGGCTGTGGGATGGGGG;MOTIFS=TCGGAGGCTGTGGGATGGGGG,GTGG;STRUC=<VC59389>	HPRC,HGSVC,1KG-ONT	No	0.042	No	NA,NA	NA	NA
chr12:131917306	399761	INS	879	0.9129	0.606	3	ULK1(6.7362e-05,0.61)	NA	NA	NA	NA	NA	NA	NA	NA	No	ID=12-131917066-131917079-GTGG,12-131917081-131917164-TCGGAGGCTGTGGGATGGGGG;MOTIFS=TCGGAGGCTGTGGGATGGGGG,GTGG;STRUC=<VC59389>	HPRC,HGSVC,1KG-ONT	No	0.042	Yes	NA,NA	NA	NA
chr12:131917306	399763	INS	442	0.8096	0.6694	2	ULK1(6.7362e-05,0.61)	NA	NA	NA	NA	NA	NA	NA	NA	No	ID=12-131917066-131917079-GTGG,12-131917081-131917164-TCGGAGGCTGTGGGATGGGGG;MOTIFS=TCGGAGGCTGTGGGATGGGGG,GTGG;STRUC=<VC59389>	HPRC,HGSVC,1KG-ONT	No	0.042	Yes	NA,NA	NA	NA
chr12:131917306	399762	INS	149	0.8529	0.5787	1	ULK1(6.7362e-05,0.61)	NA	NA	NA	NA	NA	NA	NA	NA	No	ID=12-131917066-131917079-GTGG,12-131917081-131917164-TCGGAGGCTGTGGGATGGGGG;MOTIFS=TCGGAGGCTGTGGGATGGGGG,GTGG;STRUC=<VC59389>	HPRC,HGSVC,1KG-ONT	No	0.042	No	NA,NA	NA	NA
chr12:131917307	399766	INS	91	0.8384	0.659	5	ULK1(6.7362e-05,0.61)	NA	NA	NA	NA	NA	NA	NA	NA	No	ID=12-131917066-131917079-GTGG,12-131917081-131917164-TCGGAGGCTGTGGGATGGGGG;MOTIFS=TCGGAGGCTGTGGGATGGGGG,GTGG;STRUC=<VC59389>	HPRC,HGSVC,1KG-ONT	No	0.042	No	NA,NA	NA	NA
chr12:131917307	399765	INS	231	0.8051	0.6894	1	ULK1(6.7362e-05,0.61)	NA	NA	NA	NA	NA	NA	NA	NA	No	ID=12-131917066-131917079-GTGG,12-131917081-131917164-TCGGAGGCTGTGGGATGGGGG;MOTIFS=TCGGAGGCTGTGGGATGGGGG,GTGG;STRUC=<VC59389>	HPRC,HGSVC,1KG-ONT	No	0.042	No	NA,NA	NA	NA
chr12:131917307	399764	INS	369	0.8168	0.6468	4	ULK1(6.7362e-05,0.61)	NA	NA	NA	NA	NA	NA	NA	NA	No	ID=12-131917066-131917079-GTGG,12-131917081-131917164-TCGGAGGCTGTGGGATGGGGG;MOTIFS=TCGGAGGCTGTGGGATGGGGG,GTGG;STRUC=<VC59389>	HPRC,HGSVC,1KG-ONT	No	0.042	No	NA,NA	NA	NA
chr12:131917308	399768	INS	325	0.9281	0.2834	1	ULK1(6.7362e-05,0.61)	NA	NA	NA	NA	NA	NA	NA	NA	No	ID=12-131917066-131917079-GTGG,12-131917081-131917164-TCGGAGGCTGTGGGATGGGGG;MOTIFS=TCGGAGGCTGTGGGATGGGGG,GTGG;STRUC=<VC59389>	HPRC,HGSVC	No	0.042	No	NA,NA	NA	NA
chr12:131917308	399772	INS	137	0.844	0.5654	1	ULK1(6.7362e-05,0.61)	NA	NA	NA	NA	NA	NA	NA	NA	No	ID=12-131917066-131917079-GTGG,12-131917081-131917164-TCGGAGGCTGTGGGATGGGGG;MOTIFS=TCGGAGGCTGTGGGATGGGGG,GTGG;STRUC=<VC59389>	HPRC,HGSVC,1KG-ONT	No	0.042	No	NA,NA	NA	NA
chr12:131917308	399770	INS	128	0.9198	0.2989	2	ULK1(6.7362e-05,0.61)	NA	NA	NA	NA	NA	NA	NA	NA	No	ID=12-131917066-131917079-GTGG,12-131917081-131917164-TCGGAGGCTGTGGGATGGGGG;MOTIFS=TCGGAGGCTGTGGGATGGGGG,GTGG;STRUC=<VC59389>	HPRC,HGSVC,1KG-ONT	No	0.042	No	NA,NA	NA	NA
chr12:131917308	399769	INS	73	0.8166	0.6976	5	ULK1(6.7362e-05,0.61)	NA	NA	NA	NA	NA	NA	NA	NA	No	ID=12-131917066-131917079-GTGG,12-131917081-131917164-TCGGAGGCTGTGGGATGGGGG;MOTIFS=TCGGAGGCTGTGGGATGGGGG,GTGG;STRUC=<VC59389>	HPRC,HGSVC	No	0.042	No	NA,NA	NA	NA
chr12:131917308	399767	INS	696	0.7968	0.6987	4	ULK1(6.7362e-05,0.61)	NA	NA	NA	NA	NA	NA	NA	NA	No	ID=12-131917066-131917079-GTGG,12-131917081-131917164-TCGGAGGCTGTGGGATGGGGG;MOTIFS=TCGGAGGCTGTGGGATGGGGG,GTGG;STRUC=<VC59389>	HPRC,HGSVC,1KG-ONT	No	0.042	No	NA,NA	NA	NA
chr12:131917309	399775	INS	106	0.8214	0.6428	6	ULK1(6.7362e-05,0.61)	NA	NA	NA	NA	NA	NA	NA	NA	No	ID=12-131917066-131917079-GTGG,12-131917081-131917164-TCGGAGGCTGTGGGATGGGGG;MOTIFS=TCGGAGGCTGTGGGATGGGGG,GTGG;STRUC=<VC59389>	HPRC,HGSVC,1KG-ONT	No	0.042	No	NA,NA	NA	NA
chr12:131917309	399774	INS	314	0.8269	0.6809	2	ULK1(6.7362e-05,0.61)	NA	NA	NA	NA	NA	NA	NA	NA	No	ID=12-131917066-131917079-GTGG,12-131917081-131917164-TCGGAGGCTGTGGGATGGGGG;MOTIFS=TCGGAGGCTGTGGGATGGGGG,GTGG;STRUC=<VC59389>	HPRC,HGSVC	No	0.042	No	NA,NA	NA	NA
chr12:131917309	399781	INS	1602	0.9227	0.3108	10	ULK1(6.7362e-05,0.61)	NA	NA	NA	NA	NA	NA	NA	NA	No	ID=12-131917066-131917079-GTGG,12-131917081-131917164-TCGGAGGCTGTGGGATGGGGG;MOTIFS=TCGGAGGCTGTGGGATGGGGG,GTGG;STRUC=<VC59389>	HPRC,HGSVC,1KG-ONT	No	0.042	No	NA,NA	NA	NA
chr12:131917309	399773	INS	1923	0.8786	0.4354	6	ULK1(6.7362e-05,0.61)	NA	NA	NA	NA	NA	NA	NA	NA	No	ID=12-131917066-131917079-GTGG,12-131917081-131917164-TCGGAGGCTGTGGGATGGGGG;MOTIFS=TCGGAGGCTGTGGGATGGGGG,GTGG;STRUC=<VC59389>	HPRC,HGSVC,1KG-ONT	No	0.042	Yes	NA,NA	NA	NA
chr12:131917309	399776	INS	495	0.8871	0.4843	1	ULK1(6.7362e-05,0.61)	NA	NA	NA	NA	NA	NA	NA	NA	No	ID=12-131917066-131917079-GTGG,12-131917081-131917164-TCGGAGGCTGTGGGATGGGGG;MOTIFS=TCGGAGGCTGTGGGATGGGGG,GTGG;STRUC=<VC59389>	HPRC,HGSVC,1KG-ONT	No	0.042	No	NA,NA	NA	NA
chr12:131917309	399777	INS	648	0.818	0.6759	2	ULK1(6.7362e-05,0.61)	NA	NA	NA	NA	NA	NA	NA	NA	No	ID=12-131917066-131917079-GTGG,12-131917081-131917164-TCGGAGGCTGTGGGATGGGGG;MOTIFS=TCGGAGGCTGTGGGATGGGGG,GTGG;STRUC=<VC59389>	HPRC,HGSVC,1KG-ONT	No	0.042	No	NA,NA	NA	NA
chr12:131917309	399778	INS	201	0.8223	0.6347	1	ULK1(6.7362e-05,0.61)	NA	NA	NA	NA	NA	NA	NA	NA	No	ID=12-131917066-131917079-GTGG,12-131917081-131917164-TCGGAGGCTGTGGGATGGGGG;MOTIFS=TCGGAGGCTGTGGGATGGGGG,GTGG;STRUC=<VC59389>	HPRC,HGSVC,1KG-ONT	No	0.042	No	NA,NA	NA	NA
chr12:131917309	399779	INS	797	0.8648	0.4844	1	ULK1(6.7362e-05,0.61)	NA	NA	NA	NA	NA	NA	NA	NA	No	ID=12-131917066-131917079-GTGG,12-131917081-131917164-TCGGAGGCTGTGGGATGGGGG;MOTIFS=TCGGAGGCTGTGGGATGGGGG,GTGG;STRUC=<VC59389>	HPRC,HGSVC,1KG-ONT	No	0.042	No	NA,NA	NA	NA
chr12:131917309	399780	INS	415	0.8434	0.5726	1	ULK1(6.7362e-05,0.61)	NA	NA	NA	NA	NA	NA	NA	NA	No	ID=12-131917066-131917079-GTGG,12-131917081-131917164-TCGGAGGCTGTGGGATGGGGG;MOTIFS=TCGGAGGCTGTGGGATGGGGG,GTGG;STRUC=<VC59389>	HPRC,HGSVC,1KG-ONT	No	0.042	No	NA,NA	NA	NA
chr12:131917310	399782	INS	129	0.8924	0.6166	7	ULK1(6.7362e-05,0.61)	NA	NA	NA	NA	NA	NA	NA	NA	No	ID=12-131917066-131917079-GTGG,12-131917081-131917164-TCGGAGGCTGTGGGATGGGGG;MOTIFS=TCGGAGGCTGTGGGATGGGGG,GTGG;STRUC=<VC59389>	HPRC,HGSVC,1KG-ONT	No	0.042	Yes	NA,NA	NA	NA
chr12:131917328	399784	INS	1032	0.8996	0.3778	3	ULK1(6.7362e-05,0.61)	NA	NA	NA	NA	NA	NA	NA	NA	No	ID=12-131917066-131917079-GTGG,12-131917081-131917164-TCGGAGGCTGTGGGATGGGGG;MOTIFS=TCGGAGGCTGTGGGATGGGGG,GTGG;STRUC=<VC59389>	HPRC,HGSVC,1KG-ONT	No	0.042	Yes	NA,NA	NA	NA
chr12:131917328	399785	INS	64	0.8753	0.6982	30	ULK1(6.7362e-05,0.61)	NA	NA	NA	NA	NA	NA	NA	NA	No	ID=12-131917066-131917079-GTGG,12-131917081-131917164-TCGGAGGCTGTGGGATGGGGG;MOTIFS=TCGGAGGCTGTGGGATGGGGG,GTGG;STRUC=<VC59389>	HPRC,HGSVC	No	0.042	Yes	NA,NA	NA	NA
chr12:131917328	399786	INS	214	0.8193	0.6574	1	ULK1(6.7362e-05,0.61)	NA	NA	NA	NA	NA	NA	NA	NA	No	ID=12-131917066-131917079-GTGG,12-131917081-131917164-TCGGAGGCTGTGGGATGGGGG;MOTIFS=TCGGAGGCTGTGGGATGGGGG,GTGG;STRUC=<VC59389>	HPRC,HGSVC,1KG-ONT	No	0.042	No	NA,NA	NA	NA
chr12:131917328	399787	INS	496	0.8223	0.6358	4	ULK1(6.7362e-05,0.61)	NA	NA	NA	NA	NA	NA	NA	NA	No	ID=12-131917066-131917079-GTGG,12-131917081-131917164-TCGGAGGCTGTGGGATGGGGG;MOTIFS=TCGGAGGCTGTGGGATGGGGG,GTGG;STRUC=<VC59389>	HPRC,HGSVC,1KG-ONT	No	0.042	Yes	NA,NA	NA	NA
chr12:131917328	399783	INS	1374	0.8511	0.5461	2	ULK1(6.7362e-05,0.61)	NA	NA	NA	NA	NA	NA	NA	NA	No	ID=12-131917066-131917079-GTGG,12-131917081-131917164-TCGGAGGCTGTGGGATGGGGG;MOTIFS=TCGGAGGCTGTGGGATGGGGG,GTGG;STRUC=<VC59389>	HPRC,HGSVC,1KG-ONT	No	0.042	No	NA,NA	NA	NA
chr12:131917329	399788	INS	261	0.8312	0.6178	5	ULK1(6.7362e-05,0.61)	NA	NA	NA	NA	NA	NA	NA	NA	No	ID=12-131917066-131917079-GTGG,12-131917081-131917164-TCGGAGGCTGTGGGATGGGGG;MOTIFS=TCGGAGGCTGTGGGATGGGGG,GTGG;STRUC=<VC59389>	HPRC,HGSVC,1KG-ONT	No	0.042	Yes	NA,NA	NA	NA
chr12:131917465	399789	INS	637	0.866	0.5011	4	ULK1(6.7362e-05,0.61)	NA	NA	NA	ULK1(6.7362e-05,0.61)	NA	NA	NA	NA	No	NA	HPRC,HGSVC,1KG-ONT	No	14.8	No	NA,NA	NA	NA
chr12:131918730	399790	INS	332	0.9145	0.3281	82	ULK1(6.7362e-05,0.61)	NA	NA	NA	NA	NA	NA	NA	enhancer	No	ID=12-131918833-131918892-GTGTGGGGTGTCGGGT,12-131918881-131918902-GTGTGGG,12-131918906-131918962-AGGGTGTGTGGGGTGC;MOTIFS=GTGTGGGGTGTCGGGT,AGGGTGTGTGGGGTGC,GTGTGGG;STRUC=<VC59390>	HPRC,HGSVC,1KG-ONT	No	0.351	Yes	NA,NA	NA	NA
chr12:131918730	399791	INS	523	0.811	0.6817	236	ULK1(6.7362e-05,0.61)	NA	NA	NA	NA	NA	NA	NA	enhancer	No	ID=12-131918833-131918892-GTGTGGGGTGTCGGGT,12-131918881-131918902-GTGTGGG,12-131918906-131918962-AGGGTGTGTGGGGTGC;MOTIFS=GTGTGGGGTGTCGGGT,AGGGTGTGTGGGGTGC,GTGTGGG;STRUC=<VC59390>	HPRC,HGSVC,1KG-ONT	No	0.351	Yes	NA,NA	NA	NA
chr12:131918730	399792	INS	494	0.8569	0.5714	185	ULK1(6.7362e-05,0.61)	NA	NA	NA	NA	NA	NA	NA	enhancer	No	ID=12-131918833-131918892-GTGTGGGGTGTCGGGT,12-131918881-131918902-GTGTGGG,12-131918906-131918962-AGGGTGTGTGGGGTGC;MOTIFS=GTGTGGGGTGTCGGGT,AGGGTGTGTGGGGTGC,GTGTGGG;STRUC=<VC59390>	HPRC,HGSVC,1KG-ONT	No	0.351	Yes	NA,NA	NA	NA
chr12:131918730	399793	INS	358	0.8657	0.5118	153	ULK1(6.7362e-05,0.61)	NA	NA	NA	NA	NA	NA	NA	enhancer	No	ID=12-131918833-131918892-GTGTGGGGTGTCGGGT,12-131918881-131918902-GTGTGGG,12-131918906-131918962-AGGGTGTGTGGGGTGC;MOTIFS=GTGTGGGGTGTCGGGT,AGGGTGTGTGGGGTGC,GTGTGGG;STRUC=<VC59390>	HPRC,HGSVC,1KG-ONT	No	0.351	Yes	NA,NA	NA	NA
chr12:131918778	399794	INS	462	0.816	0.6611	19	ULK1(6.7362e-05,0.61)	NA	NA	NA	NA	NA	NA	NA	enhancer	No	ID=12-131918833-131918892-GTGTGGGGTGTCGGGT,12-131918881-131918902-GTGTGGG,12-131918906-131918962-AGGGTGTGTGGGGTGC;MOTIFS=GTGTGGGGTGTCGGGT,AGGGTGTGTGGGGTGC,GTGTGGG;STRUC=<VC59390>	HPRC,HGSVC,1KG-ONT	No	2.281	Yes	NA,NA	NA	NA
chr12:131918794	399795	INS	294	0.885	0.4237	5	ULK1(6.7362e-05,0.61)	NA	NA	NA	NA	NA	NA	NA	enhancer	No	ID=12-131918833-131918892-GTGTGGGGTGTCGGGT,12-131918881-131918902-GTGTGGG,12-131918906-131918962-AGGGTGTGTGGGGTGC;MOTIFS=GTGTGGGGTGTCGGGT,AGGGTGTGTGGGGTGC,GTGTGGG;STRUC=<VC59390>	HPRC,HGSVC,1KG-ONT	No	2.012	Yes	NA,NA	NA	NA
chr12:131926422	399798	INS	83	0.9102	0.3278	7	NA	NA	NA	NA	NA	NA	NA	NA	NA	No	NA	HPRC,HGSVC,1KG-ONT	Yes	0.008	No	NA,NA	NA	NA
chr12:131926422	399797	INS	80	0.9728	0.1189	1026	NA	NA	NA	NA	NA	NA	NA	NA	NA	No	NA	HPRC,HGSVC,1KG-ONT	Yes	0.008	Yes	NA,NA	NA	NA
chr12:131946564	399801	INS	355	0.88	0.4551	10	NA	NA	NA	NA	NA	NA	NA	NA	NA	No	ID=12-131946555-131946564-T;MOTIFS=T;STRUC=<TR912097>	HPRC,HGSVC,1KG-ONT	Yes	0.354	Yes	NA,NA	NA	NA
chr12:131946564	399800	INS	337	0.9134	0.2951	10	NA	NA	NA	NA	NA	NA	NA	NA	NA	No	ID=12-131946555-131946564-T;MOTIFS=T;STRUC=<TR912097>	HPRC,HGSVC,1KG-ONT	Yes	0.354	Yes	NA,NA	NA	NA
chr12:131946564	399799	INS	318	0.9576	0.1829	7	NA	NA	NA	NA	NA	NA	NA	NA	NA	No	ID=12-131946555-131946564-T;MOTIFS=T;STRUC=<TR912097>	HPRC,HGSVC,1KG-ONT	Yes	0.354	Yes	NA,NA	NA	NA
chr12:131995190	399802	INS	507	0.8603	0.5731	1	EP400(1.0,0.365)	NA	EP400(1.0,0.365)	NA	NA	NA	NA	NA	NA	No	NA	NA	No	3.188	No	NA,NA	NA	NA
chr12:131995199	399803	INS	255	0.873	0.5089	1	EP400(1.0,0.365)	NA	EP400(1.0,0.365)	NA	NA	NA	NA	NA	NA	No	NA	1KG-ONT	No	3.188	No	NA,NA	NA	NA
chr12:131995272	399804	INS	64	0.8633	0.6591	7	EP400(1.0,0.365)	NA	EP400(1.0,0.365)	NA	NA	NA	NA	NA	NA	No	NA	HPRC,1KG-ONT	No	2.119	No	NA,NA	NA	NA
chr12:131995430	399806	DEL	64	0.9197	0.2993	4	EP400(1.0,0.365)	NA	EP400(1.0,0.365)	NA	NA	NA	NA	NA	NA	No	NA	HPRC,HGSVC,1KG-ONT	No	0.909	Yes	NA,NA	NA	NA
chr12:131995430	399805	INS	65	0.9359	0.251	2	EP400(1.0,0.365)	NA	EP400(1.0,0.365)	NA	NA	NA	NA	NA	NA	No	NA	HPRC,1KG-ONT	No	2.53	No	NA,NA	NA	NA
chr12:131995494	399807	INS	189	0.8597	0.5228	19	EP400(1.0,0.365)	NA	EP400(1.0,0.365)	NA	NA	NA	NA	NA	NA	No	NA	1KG-ONT	No	0.692	Yes	NA,NA	NA	NA
chr12:131995581	399808	DEL	63	0.9129	0.3369	23	EP400(1.0,0.365)	NA	EP400(1.0,0.365)	NA	NA	NA	NA	NA	NA	No	NA	HPRC,HGSVC,1KG-ONT	No	0.628	Yes	NA,NA	NA	NA
chr12:131995613	399809	DEL	254	0.889	0.6275	25	EP400(1.0,0.365)	NA	EP400(1.0,0.365)	NA	NA	NA	NA	NA	NA	No	NA	HPRC,HGSVC,1KG-ONT	No	0.766	Yes	NA,NA	NA	NA
chr12:131995676	399810	DEL	191	0.8036	0.6864	104	EP400(1.0,0.365)	NA	EP400(1.0,0.365)	NA	NA	NA	NA	NA	NA	No	NA	HPRC,HGSVC,1KG-ONT	Yes	0.336	Yes	NA,NA	NA	NA
chr12:131995690	399811	INS	128	0.8952	0.3731	1	EP400(1.0,0.365)	NA	EP400(1.0,0.365)	NA	NA	NA	NA	NA	NA	No	NA	NA	No	1.666	No	NA,NA	NA	NA
chr12:131995707	399812	INS	64	0.9752	0.2728	4	EP400(1.0,0.365)	NA	EP400(1.0,0.365)	NA	NA	NA	NA	NA	NA	No	NA	HPRC,1KG-ONT	No	1.666	Yes	NA,NA	NA	NA
chr12:131995717	399813	DEL	64	0.9404	0.2405	469	EP400(1.0,0.365)	NA	EP400(1.0,0.365)	NA	NA	NA	NA	NA	NA	No	NA	HPRC,HGSVC,1KG-ONT	No	0.225	Yes	NA,NA	NA	NA
chr12:131998636	399821	INS	243	0.8282	0.6384	87	EP400(1.0,0.365)	NA	EP400(1.0,0.365)	NA	NA	NA	NA	NA	NA	No	ID=12-131998636-131998905-CTTTGTATACAGTCTTGTATACAAAGA,12-131998673-131998701-AGTCTTGTATACAAAGACTTTGTATACA,12-131998879-131998933-CTTTGTATACAGTCTTGTATACAAAGT;MOTIFS=AGTCTTGTATACAAAGACTTTGTATACA,CTTTGTATACAGTCTTGTATACAAAGT,CTTTGTATACAGTCTTGTATACAAAGA;STRUC=<VC59397>	HPRC,HGSVC,1KG-ONT	No	0.094	Yes	NA,NA	NA	NA
chr12:131998636	399817	INS	135	0.8957	0.4191	68	EP400(1.0,0.365)	NA	EP400(1.0,0.365)	NA	NA	NA	NA	NA	NA	No	ID=12-131998636-131998905-CTTTGTATACAGTCTTGTATACAAAGA,12-131998673-131998701-AGTCTTGTATACAAAGACTTTGTATACA,12-131998879-131998933-CTTTGTATACAGTCTTGTATACAAAGT;MOTIFS=AGTCTTGTATACAAAGACTTTGTATACA,CTTTGTATACAGTCTTGTATACAAAGT,CTTTGTATACAGTCTTGTATACAAAGA;STRUC=<VC59397>	HPRC,HGSVC,1KG-ONT	No	0.094	Yes	NA,NA	NA	NA
chr12:131998636	399818	INS	162	0.8519	0.5537	140	EP400(1.0,0.365)	NA	EP400(1.0,0.365)	NA	NA	NA	NA	NA	NA	No	ID=12-131998636-131998905-CTTTGTATACAGTCTTGTATACAAAGA,12-131998673-131998701-AGTCTTGTATACAAAGACTTTGTATACA,12-131998879-131998933-CTTTGTATACAGTCTTGTATACAAAGT;MOTIFS=AGTCTTGTATACAAAGACTTTGTATACA,CTTTGTATACAGTCTTGTATACAAAGT,CTTTGTATACAGTCTTGTATACAAAGA;STRUC=<VC59397>	HPRC,HGSVC,1KG-ONT	No	0.094	Yes	NA,NA	NA	NA
chr12:131998636	399819	INS	189	0.8532	0.5626	90	EP400(1.0,0.365)	NA	EP400(1.0,0.365)	NA	NA	NA	NA	NA	NA	No	ID=12-131998636-131998905-CTTTGTATACAGTCTTGTATACAAAGA,12-131998673-131998701-AGTCTTGTATACAAAGACTTTGTATACA,12-131998879-131998933-CTTTGTATACAGTCTTGTATACAAAGT;MOTIFS=AGTCTTGTATACAAAGACTTTGTATACA,CTTTGTATACAGTCTTGTATACAAAGT,CTTTGTATACAGTCTTGTATACAAAGA;STRUC=<VC59397>	HPRC,HGSVC,1KG-ONT	No	0.094	Yes	NA,NA	NA	NA
chr12:131998636	399820	INS	216	0.8564	0.6119	71	EP400(1.0,0.365)	NA	EP400(1.0,0.365)	NA	NA	NA	NA	NA	NA	No	ID=12-131998636-131998905-CTTTGTATACAGTCTTGTATACAAAGA,12-131998673-131998701-AGTCTTGTATACAAAGACTTTGTATACA,12-131998879-131998933-CTTTGTATACAGTCTTGTATACAAAGT;MOTIFS=AGTCTTGTATACAAAGACTTTGTATACA,CTTTGTATACAGTCTTGTATACAAAGT,CTTTGTATACAGTCTTGTATACAAAGA;STRUC=<VC59397>	HPRC,HGSVC,1KG-ONT	No	0.094	Yes	NA,NA	NA	NA
chr12:131998636	399833	INS	1404	0.9125	0.3224	14	EP400(1.0,0.365)	NA	EP400(1.0,0.365)	NA	NA	NA	NA	NA	NA	No	ID=12-131998636-131998905-CTTTGTATACAGTCTTGTATACAAAGA,12-131998673-131998701-AGTCTTGTATACAAAGACTTTGTATACA,12-131998879-131998933-CTTTGTATACAGTCTTGTATACAAAGT;MOTIFS=AGTCTTGTATACAAAGACTTTGTATACA,CTTTGTATACAGTCTTGTATACAAAGT,CTTTGTATACAGTCTTGTATACAAAGA;STRUC=<VC59397>	HPRC,HGSVC	No	0.094	Yes	NA,NA	NA	NA
chr12:131998636	399822	INS	270	0.8733	0.4901	61	EP400(1.0,0.365)	NA	EP400(1.0,0.365)	NA	NA	NA	NA	NA	NA	No	ID=12-131998636-131998905-CTTTGTATACAGTCTTGTATACAAAGA,12-131998673-131998701-AGTCTTGTATACAAAGACTTTGTATACA,12-131998879-131998933-CTTTGTATACAGTCTTGTATACAAAGT;MOTIFS=AGTCTTGTATACAAAGACTTTGTATACA,CTTTGTATACAGTCTTGTATACAAAGT,CTTTGTATACAGTCTTGTATACAAAGA;STRUC=<VC59397>	HPRC,HGSVC,1KG-ONT	No	0.094	Yes	NA,NA	NA	NA
chr12:131998636	399823	INS	486	0.8131	0.6743	46	EP400(1.0,0.365)	NA	EP400(1.0,0.365)	NA	NA	NA	NA	NA	NA	No	ID=12-131998636-131998905-CTTTGTATACAGTCTTGTATACAAAGA,12-131998673-131998701-AGTCTTGTATACAAAGACTTTGTATACA,12-131998879-131998933-CTTTGTATACAGTCTTGTATACAAAGT;MOTIFS=AGTCTTGTATACAAAGACTTTGTATACA,CTTTGTATACAGTCTTGTATACAAAGT,CTTTGTATACAGTCTTGTATACAAAGA;STRUC=<VC59397>	HPRC,HGSVC	No	0.094	Yes	NA,NA	NA	NA
chr12:131998636	399824	INS	513	0.8796	0.4421	48	EP400(1.0,0.365)	NA	EP400(1.0,0.365)	NA	NA	NA	NA	NA	NA	No	ID=12-131998636-131998905-CTTTGTATACAGTCTTGTATACAAAGA,12-131998673-131998701-AGTCTTGTATACAAAGACTTTGTATACA,12-131998879-131998933-CTTTGTATACAGTCTTGTATACAAAGT;MOTIFS=AGTCTTGTATACAAAGACTTTGTATACA,CTTTGTATACAGTCTTGTATACAAAGT,CTTTGTATACAGTCTTGTATACAAAGA;STRUC=<VC59397>	HPRC,HGSVC	No	0.094	Yes	NA,NA	NA	NA
chr12:131998636	399825	INS	540	0.8937	0.3824	46	EP400(1.0,0.365)	NA	EP400(1.0,0.365)	NA	NA	NA	NA	NA	NA	No	ID=12-131998636-131998905-CTTTGTATACAGTCTTGTATACAAAGA,12-131998673-131998701-AGTCTTGTATACAAAGACTTTGTATACA,12-131998879-131998933-CTTTGTATACAGTCTTGTATACAAAGT;MOTIFS=AGTCTTGTATACAAAGACTTTGTATACA,CTTTGTATACAGTCTTGTATACAAAGT,CTTTGTATACAGTCTTGTATACAAAGA;STRUC=<VC59397>	HPRC,HGSVC	No	0.094	Yes	NA,NA	NA	NA
chr12:131998636	399826	INS	594	0.9483	0.4334	83	EP400(1.0,0.365)	NA	EP400(1.0,0.365)	NA	NA	NA	NA	NA	NA	No	ID=12-131998636-131998905-CTTTGTATACAGTCTTGTATACAAAGA,12-131998673-131998701-AGTCTTGTATACAAAGACTTTGTATACA,12-131998879-131998933-CTTTGTATACAGTCTTGTATACAAAGT;MOTIFS=AGTCTTGTATACAAAGACTTTGTATACA,CTTTGTATACAGTCTTGTATACAAAGT,CTTTGTATACAGTCTTGTATACAAAGA;STRUC=<VC59397>	HPRC,HGSVC,1KG-ONT	No	0.094	Yes	NA,NA	NA	NA
chr12:131998636	399827	INS	648	0.8629	0.5181	96	EP400(1.0,0.365)	NA	EP400(1.0,0.365)	NA	NA	NA	NA	NA	NA	No	ID=12-131998636-131998905-CTTTGTATACAGTCTTGTATACAAAGA,12-131998673-131998701-AGTCTTGTATACAAAGACTTTGTATACA,12-131998879-131998933-CTTTGTATACAGTCTTGTATACAAAGT;MOTIFS=AGTCTTGTATACAAAGACTTTGTATACA,CTTTGTATACAGTCTTGTATACAAAGT,CTTTGTATACAGTCTTGTATACAAAGA;STRUC=<VC59397>	HPRC,HGSVC,1KG-ONT	No	0.094	Yes	NA,NA	NA	NA
chr12:131998636	399828	INS	702	0.8248	0.6868	77	EP400(1.0,0.365)	NA	EP400(1.0,0.365)	NA	NA	NA	NA	NA	NA	No	ID=12-131998636-131998905-CTTTGTATACAGTCTTGTATACAAAGA,12-131998673-131998701-AGTCTTGTATACAAAGACTTTGTATACA,12-131998879-131998933-CTTTGTATACAGTCTTGTATACAAAGT;MOTIFS=AGTCTTGTATACAAAGACTTTGTATACA,CTTTGTATACAGTCTTGTATACAAAGT,CTTTGTATACAGTCTTGTATACAAAGA;STRUC=<VC59397>	HPRC,HGSVC,1KG-ONT	No	0.094	Yes	NA,NA	NA	NA
chr12:131998636	399829	INS	756	0.8809	0.4093	86	EP400(1.0,0.365)	NA	EP400(1.0,0.365)	NA	NA	NA	NA	NA	NA	No	ID=12-131998636-131998905-CTTTGTATACAGTCTTGTATACAAAGA,12-131998673-131998701-AGTCTTGTATACAAAGACTTTGTATACA,12-131998879-131998933-CTTTGTATACAGTCTTGTATACAAAGT;MOTIFS=AGTCTTGTATACAAAGACTTTGTATACA,CTTTGTATACAGTCTTGTATACAAAGT,CTTTGTATACAGTCTTGTATACAAAGA;STRUC=<VC59397>	HPRC,HGSVC,1KG-ONT	No	0.094	Yes	NA,NA	NA	NA
chr12:131998636	399830	INS	810	0.8901	0.4091	106	EP400(1.0,0.365)	NA	EP400(1.0,0.365)	NA	NA	NA	NA	NA	NA	No	ID=12-131998636-131998905-CTTTGTATACAGTCTTGTATACAAAGA,12-131998673-131998701-AGTCTTGTATACAAAGACTTTGTATACA,12-131998879-131998933-CTTTGTATACAGTCTTGTATACAAAGT;MOTIFS=AGTCTTGTATACAAAGACTTTGTATACA,CTTTGTATACAGTCTTGTATACAAAGT,CTTTGTATACAGTCTTGTATACAAAGA;STRUC=<VC59397>	HPRC,HGSVC,1KG-ONT	No	0.094	Yes	NA,NA	NA	NA
chr12:131998636	399831	INS	864	0.814	0.6699	74	EP400(1.0,0.365)	NA	EP400(1.0,0.365)	NA	NA	NA	NA	NA	NA	No	ID=12-131998636-131998905-CTTTGTATACAGTCTTGTATACAAAGA,12-131998673-131998701-AGTCTTGTATACAAAGACTTTGTATACA,12-131998879-131998933-CTTTGTATACAGTCTTGTATACAAAGT;MOTIFS=AGTCTTGTATACAAAGACTTTGTATACA,CTTTGTATACAGTCTTGTATACAAAGT,CTTTGTATACAGTCTTGTATACAAAGA;STRUC=<VC59397>	HPRC,HGSVC,1KG-ONT	No	0.094	Yes	NA,NA	NA	NA
chr12:131998636	399832	INS	918	0.9342	0.2777	47	EP400(1.0,0.365)	NA	EP400(1.0,0.365)	NA	NA	NA	NA	NA	NA	No	ID=12-131998636-131998905-CTTTGTATACAGTCTTGTATACAAAGA,12-131998673-131998701-AGTCTTGTATACAAAGACTTTGTATACA,12-131998879-131998933-CTTTGTATACAGTCTTGTATACAAAGT;MOTIFS=AGTCTTGTATACAAAGACTTTGTATACA,CTTTGTATACAGTCTTGTATACAAAGT,CTTTGTATACAGTCTTGTATACAAAGA;STRUC=<VC59397>	HPRC,HGSVC,1KG-ONT	No	0.094	Yes	NA,NA	NA	NA
chr12:131998636	399834	INS	1269	0.8665	0.5388	27	EP400(1.0,0.365)	NA	EP400(1.0,0.365)	NA	NA	NA	NA	NA	NA	No	ID=12-131998636-131998905-CTTTGTATACAGTCTTGTATACAAAGA,12-131998673-131998701-AGTCTTGTATACAAAGACTTTGTATACA,12-131998879-131998933-CTTTGTATACAGTCTTGTATACAAAGT;MOTIFS=AGTCTTGTATACAAAGACTTTGTATACA,CTTTGTATACAGTCTTGTATACAAAGT,CTTTGTATACAGTCTTGTATACAAAGA;STRUC=<VC59397>	HPRC,HGSVC	No	0.094	Yes	NA,NA	NA	NA
chr12:131998636	399815	INS	81	0.9679	0.1289	14	EP400(1.0,0.365)	NA	EP400(1.0,0.365)	NA	NA	NA	NA	NA	NA	No	ID=12-131998636-131998905-CTTTGTATACAGTCTTGTATACAAAGA,12-131998673-131998701-AGTCTTGTATACAAAGACTTTGTATACA,12-131998879-131998933-CTTTGTATACAGTCTTGTATACAAAGT;MOTIFS=AGTCTTGTATACAAAGACTTTGTATACA,CTTTGTATACAGTCTTGTATACAAAGT,CTTTGTATACAGTCTTGTATACAAAGA;STRUC=<VC59397>	HPRC,HGSVC	No	0.094	Yes	NA,NA	NA	NA
chr12:131998636	399814	INS	54	0.9028	0.355	5	EP400(1.0,0.365)	NA	EP400(1.0,0.365)	NA	NA	NA	NA	NA	NA	No	ID=12-131998636-131998905-CTTTGTATACAGTCTTGTATACAAAGA,12-131998673-131998701-AGTCTTGTATACAAAGACTTTGTATACA,12-131998879-131998933-CTTTGTATACAGTCTTGTATACAAAGT;MOTIFS=AGTCTTGTATACAAAGACTTTGTATACA,CTTTGTATACAGTCTTGTATACAAAGT,CTTTGTATACAGTCTTGTATACAAAGA;STRUC=<VC59397>	HGSVC	No	0.094	No	NA,NA	NA	NA
chr12:131998636	399816	INS	108	0.8172	0.6663	42	EP400(1.0,0.365)	NA	EP400(1.0,0.365)	NA	NA	NA	NA	NA	NA	No	ID=12-131998636-131998905-CTTTGTATACAGTCTTGTATACAAAGA,12-131998673-131998701-AGTCTTGTATACAAAGACTTTGTATACA,12-131998879-131998933-CTTTGTATACAGTCTTGTATACAAAGT;MOTIFS=AGTCTTGTATACAAAGACTTTGTATACA,CTTTGTATACAGTCTTGTATACAAAGT,CTTTGTATACAGTCTTGTATACAAAGA;STRUC=<VC59397>	HPRC,HGSVC	No	0.094	Yes	NA,NA	NA	NA
chr12:131998636	399835	INS	1188	0.9227	0.3064	51	EP400(1.0,0.365)	NA	EP400(1.0,0.365)	NA	NA	NA	NA	NA	NA	No	ID=12-131998636-131998905-CTTTGTATACAGTCTTGTATACAAAGA,12-131998673-131998701-AGTCTTGTATACAAAGACTTTGTATACA,12-131998879-131998933-CTTTGTATACAGTCTTGTATACAAAGT;MOTIFS=AGTCTTGTATACAAAGACTTTGTATACA,CTTTGTATACAGTCTTGTATACAAAGT,CTTTGTATACAGTCTTGTATACAAAGA;STRUC=<VC59397>	HPRC,HGSVC	No	0.094	Yes	NA,NA	NA	NA
chr12:131998879	399841	INS	1026	0.8459	0.6217	40	EP400(1.0,0.365)	NA	EP400(1.0,0.365)	NA	NA	NA	NA	NA	NA	No	ID=12-131998636-131998905-CTTTGTATACAGTCTTGTATACAAAGA,12-131998673-131998701-AGTCTTGTATACAAAGACTTTGTATACA,12-131998879-131998933-CTTTGTATACAGTCTTGTATACAAAGT;MOTIFS=AGTCTTGTATACAAAGACTTTGTATACA,CTTTGTATACAGTCTTGTATACAAAGT,CTTTGTATACAGTCTTGTATACAAAGA;STRUC=<VC59397>	HPRC,HGSVC,1KG-ONT	No	1.666	Yes	NA,NA	NA	NA
chr12:131998879	399840	INS	1107	0.9411	0.2269	56	EP400(1.0,0.365)	NA	EP400(1.0,0.365)	NA	NA	NA	NA	NA	NA	No	ID=12-131998636-131998905-CTTTGTATACAGTCTTGTATACAAAGA,12-131998673-131998701-AGTCTTGTATACAAAGACTTTGTATACA,12-131998879-131998933-CTTTGTATACAGTCTTGTATACAAAGT;MOTIFS=AGTCTTGTATACAAAGACTTTGTATACA,CTTTGTATACAGTCTTGTATACAAAGT,CTTTGTATACAGTCTTGTATACAAAGA;STRUC=<VC59397>	HPRC,HGSVC,1KG-ONT	No	1.666	Yes	NA,NA	NA	NA
chr12:131998879	399839	INS	972	0.898	0.3647	36	EP400(1.0,0.365)	NA	EP400(1.0,0.365)	NA	NA	NA	NA	NA	NA	No	ID=12-131998636-131998905-CTTTGTATACAGTCTTGTATACAAAGA,12-131998673-131998701-AGTCTTGTATACAAAGACTTTGTATACA,12-131998879-131998933-CTTTGTATACAGTCTTGTATACAAAGT;MOTIFS=AGTCTTGTATACAAAGACTTTGTATACA,CTTTGTATACAGTCTTGTATACAAAGT,CTTTGTATACAGTCTTGTATACAAAGA;STRUC=<VC59397>	HPRC,HGSVC,1KG-ONT	No	1.666	Yes	NA,NA	NA	NA
chr12:131998879	399838	INS	1701	0.8093	0.6768	4	EP400(1.0,0.365)	NA	EP400(1.0,0.365)	NA	NA	NA	NA	NA	NA	No	ID=12-131998636-131998905-CTTTGTATACAGTCTTGTATACAAAGA,12-131998673-131998701-AGTCTTGTATACAAAGACTTTGTATACA,12-131998879-131998933-CTTTGTATACAGTCTTGTATACAAAGT;MOTIFS=AGTCTTGTATACAAAGACTTTGTATACA,CTTTGTATACAGTCTTGTATACAAAGT,CTTTGTATACAGTCTTGTATACAAAGA;STRUC=<VC59397>	HPRC,HGSVC	No	1.666	Yes	NA,NA	NA	NA
chr12:131998879	399837	INS	1809	0.8913	0.4082	7	EP400(1.0,0.365)	NA	EP400(1.0,0.365)	NA	NA	NA	NA	NA	NA	No	ID=12-131998636-131998905-CTTTGTATACAGTCTTGTATACAAAGA,12-131998673-131998701-AGTCTTGTATACAAAGACTTTGTATACA,12-131998879-131998933-CTTTGTATACAGTCTTGTATACAAAGT;MOTIFS=AGTCTTGTATACAAAGACTTTGTATACA,CTTTGTATACAGTCTTGTATACAAAGT,CTTTGTATACAGTCTTGTATACAAAGA;STRUC=<VC59397>	HPRC,HGSVC	No	1.666	Yes	NA,NA	NA	NA
chr12:131998879	399836	INS	1917	0.8528	0.5355	1	EP400(1.0,0.365)	NA	EP400(1.0,0.365)	NA	NA	NA	NA	NA	NA	No	ID=12-131998636-131998905-CTTTGTATACAGTCTTGTATACAAAGA,12-131998673-131998701-AGTCTTGTATACAAAGACTTTGTATACA,12-131998879-131998933-CTTTGTATACAGTCTTGTATACAAAGT;MOTIFS=AGTCTTGTATACAAAGACTTTGTATACA,CTTTGTATACAGTCTTGTATACAAAGT,CTTTGTATACAGTCTTGTATACAAAGA;STRUC=<VC59397>	HPRC,HGSVC	No	1.666	No	NA,NA	NA	NA
chr12:131998879	399842	INS	459	0.8425	0.5525	61	EP400(1.0,0.365)	NA	EP400(1.0,0.365)	NA	NA	NA	NA	NA	NA	No	ID=12-131998636-131998905-CTTTGTATACAGTCTTGTATACAAAGA,12-131998673-131998701-AGTCTTGTATACAAAGACTTTGTATACA,12-131998879-131998933-CTTTGTATACAGTCTTGTATACAAAGT;MOTIFS=AGTCTTGTATACAAAGACTTTGTATACA,CTTTGTATACAGTCTTGTATACAAAGT,CTTTGTATACAGTCTTGTATACAAAGA;STRUC=<VC59397>	HPRC,HGSVC	No	1.666	Yes	NA,NA	NA	NA
chr12:131998879	399843	INS	432	0.8241	0.644	76	EP400(1.0,0.365)	NA	EP400(1.0,0.365)	NA	NA	NA	NA	NA	NA	No	ID=12-131998636-131998905-CTTTGTATACAGTCTTGTATACAAAGA,12-131998673-131998701-AGTCTTGTATACAAAGACTTTGTATACA,12-131998879-131998933-CTTTGTATACAGTCTTGTATACAAAGT;MOTIFS=AGTCTTGTATACAAAGACTTTGTATACA,CTTTGTATACAGTCTTGTATACAAAGT,CTTTGTATACAGTCTTGTATACAAAGA;STRUC=<VC59397>	HPRC,HGSVC	No	1.666	Yes	NA,NA	NA	NA
chr12:131998879	399844	INS	405	0.8951	0.3849	58	EP400(1.0,0.365)	NA	EP400(1.0,0.365)	NA	NA	NA	NA	NA	NA	No	ID=12-131998636-131998905-CTTTGTATACAGTCTTGTATACAAAGA,12-131998673-131998701-AGTCTTGTATACAAAGACTTTGTATACA,12-131998879-131998933-CTTTGTATACAGTCTTGTATACAAAGT;MOTIFS=AGTCTTGTATACAAAGACTTTGTATACA,CTTTGTATACAGTCTTGTATACAAAGT,CTTTGTATACAGTCTTGTATACAAAGA;STRUC=<VC59397>	HPRC,HGSVC,1KG-ONT	No	1.666	Yes	NA,NA	NA	NA
chr12:131998879	399845	INS	351	0.8166	0.6496	46	EP400(1.0,0.365)	NA	EP400(1.0,0.365)	NA	NA	NA	NA	NA	NA	No	ID=12-131998636-131998905-CTTTGTATACAGTCTTGTATACAAAGA,12-131998673-131998701-AGTCTTGTATACAAAGACTTTGTATACA,12-131998879-131998933-CTTTGTATACAGTCTTGTATACAAAGT;MOTIFS=AGTCTTGTATACAAAGACTTTGTATACA,CTTTGTATACAGTCTTGTATACAAAGT,CTTTGTATACAGTCTTGTATACAAAGA;STRUC=<VC59397>	HPRC,HGSVC,1KG-ONT	No	1.666	Yes	NA,NA	NA	NA
chr12:131998879	399849	INS	229	0.8391	0.6037	2	EP400(1.0,0.365)	NA	EP400(1.0,0.365)	NA	NA	NA	NA	NA	NA	No	ID=12-131998636-131998905-CTTTGTATACAGTCTTGTATACAAAGA,12-131998673-131998701-AGTCTTGTATACAAAGACTTTGTATACA,12-131998879-131998933-CTTTGTATACAGTCTTGTATACAAAGT;MOTIFS=AGTCTTGTATACAAAGACTTTGTATACA,CTTTGTATACAGTCTTGTATACAAAGT,CTTTGTATACAGTCTTGTATACAAAGA;STRUC=<VC59397>	HPRC,HGSVC,1KG-ONT	No	1.666	No	NA,NA	NA	NA
chr12:131998879	399848	INS	297	0.8908	0.4134	97	EP400(1.0,0.365)	NA	EP400(1.0,0.365)	NA	NA	NA	NA	NA	NA	No	ID=12-131998636-131998905-CTTTGTATACAGTCTTGTATACAAAGA,12-131998673-131998701-AGTCTTGTATACAAAGACTTTGTATACA,12-131998879-131998933-CTTTGTATACAGTCTTGTATACAAAGT;MOTIFS=AGTCTTGTATACAAAGACTTTGTATACA,CTTTGTATACAGTCTTGTATACAAAGT,CTTTGTATACAGTCTTGTATACAAAGA;STRUC=<VC59397>	HPRC,HGSVC,1KG-ONT	No	1.666	Yes	NA,NA	NA	NA
chr12:131998879	399847	INS	378	0.9176	0.3135	74	EP400(1.0,0.365)	NA	EP400(1.0,0.365)	NA	NA	NA	NA	NA	NA	No	ID=12-131998636-131998905-CTTTGTATACAGTCTTGTATACAAAGA,12-131998673-131998701-AGTCTTGTATACAAAGACTTTGTATACA,12-131998879-131998933-CTTTGTATACAGTCTTGTATACAAAGT;MOTIFS=AGTCTTGTATACAAAGACTTTGTATACA,CTTTGTATACAGTCTTGTATACAAAGT,CTTTGTATACAGTCTTGTATACAAAGA;STRUC=<VC59397>	HPRC,HGSVC,1KG-ONT	No	1.666	Yes	NA,NA	NA	NA
chr12:131998879	399846	INS	324	0.9638	0.1488	102	EP400(1.0,0.365)	NA	EP400(1.0,0.365)	NA	NA	NA	NA	NA	NA	No	ID=12-131998636-131998905-CTTTGTATACAGTCTTGTATACAAAGA,12-131998673-131998701-AGTCTTGTATACAAAGACTTTGTATACA,12-131998879-131998933-CTTTGTATACAGTCTTGTATACAAAGT;MOTIFS=AGTCTTGTATACAAAGACTTTGTATACA,CTTTGTATACAGTCTTGTATACAAAGT,CTTTGTATACAGTCTTGTATACAAAGA;STRUC=<VC59397>	HPRC,HGSVC,1KG-ONT	No	1.666	Yes	NA,NA	NA	NA
chr12:132007445	399850	DEL	60	0.8012	0.6834	13	EP400(1.0,0.365)	NA	EP400(1.0,0.365)	NA	NA	NA	NA	NA	NA	No	NA	1KG-ONT	Yes	0.306	Yes	NA,NA	NA	NA
chr12:132032121	399851	DEL	54	0.8715	0.4649	1	EP400(1.0,0.365)	NA	EP400(1.0,0.365)	NA	EP400(1.0,0.365)	NA	EP400(1.0,0.365)	NA	NA	No	NA	NA	No	7.836	No	NA,NA	NA	NA
chr12:132048439	399852	INS	322	0.9839	0.1555	1	EP400(1.0,0.365)	NA	EP400(1.0,0.365)	NA	NA	NA	NA	NA	NA	No	NA	HPRC	No	7.705	No	NA,NA	NA	NA
chr12:132055519	399854	DEL	77	0.8287	0.6487	1	EP400(1.0,0.365)	NA	EP400(1.0,0.365)	NA	NA	NA	NA	NA	NA	No	ID=12-132055524-132055533-GT;MOTIFS=GT;STRUC=<TR912288>,ID=12-132055545-132055555-TG;MOTIFS=TG;STRUC=<TR912289>,ID=12-132055546-132055584-GTGTGTGTGAGGTGTAGGG;MOTIFS=GTGTGTGTGAGGTGTAGGG;STRUC=<TR912290>,ID=12-132055565-132055574-GT;MOTIFS=GT;STRUC=<TR912291>	NA	No	0.548	No	NA,NA	NA	NA
chr12:132055519	399853	INS	77	0.7966	0.6983	1	EP400(1.0,0.365)	NA	EP400(1.0,0.365)	NA	NA	NA	NA	NA	NA	No	NA	NA	No	2.387	No	NA,NA	NA	NA
chr12:132058144	399855	INS	59	0.8271	0.649	6	EP400(1.0,0.365)	NA	EP400(1.0,0.365)	NA	NA	NA	NA	NA	NA	No	NA	1KG-ONT	Yes	3.188	Yes	NA,NA	NA	NA
chr12:132063964	399856	DEL	62	0.9226	0.292	8	EP400(1.0,0.365)	NA	EP400(1.0,0.365)	NA	NA	NA	NA	NA	NA	No	ID=12-132064024-132064033-C;MOTIFS=C;STRUC=<TR912313>	HPRC,HGSVC,1KG-ONT	Yes	0.344	Yes	NA,NA	NA	NA
chr12:132064025	399857	INS	60	0.8319	0.6214	25	EP400(1.0,0.365)	NA	EP400(1.0,0.365)	NA	NA	NA	NA	NA	NA	No	ID=12-132064024-132064033-C;MOTIFS=C;STRUC=<TR912313>	HPRC,HGSVC	No	3.188	Yes	NA,NA	NA	NA
chr12:132064038	399858	DEL	59	0.9515	0.2531	14	EP400(1.0,0.365)	NA	EP400(1.0,0.365)	NA	NA	NA	NA	NA	NA	No	NA	HPRC,HGSVC,1KG-ONT	No	0.295	Yes	NA,NA	NA	NA
chr12:132064086	399859	INS	65	0.8999	0.3544	3	EP400(1.0,0.365)	NA	EP400(1.0,0.365)	NA	NA	NA	NA	NA	NA	No	NA	HPRC,HGSVC	No	3.188	Yes	NA,NA	NA	NA
chr12:132080746	399860	INS	80	0.8855	0.4328	1	NA	NA	NA	NA	NA	NA	NA	NA	NA	No	NA	NA	No	0.092	Yes	NA,NA	NA	NA
chr12:132080746	399861	DEL	80	0.8542	0.6017	1	NA	NA	NA	NA	NA	NA	NA	NA	NA	No	ID=12-132080746-132080907-ACTGGCACCAGTGTCCTTCCACACCCAGTCTGTGTGCCCA;MOTIFS=ACTGGCACCAGTGTCCTTCCACACCCAGTCTGTGTGCCCA;STRUC=<TR912333>	NA	Yes	0.22	No	NA,NA	NA	NA
chr12:132088504	399862	DEL	90	0.9686	0.1392	831	NA	NA	NA	NA	NA	NA	NA	NA	NA	No	ID=12-132088533-132088546-CTTC,12-132088623-132088636-CTTC;MOTIFS=CTTC;STRUC=<VC59400>	HPRC,HGSVC,1KG-ONT	No	1.073	Yes	NA,NA	NA	NA
chr12:132094801	399870	INS	545	0.9182	0.3226	37	NA	NA	NA	NA	NA	NA	NA	NA	NA	No	ID=12-132094810-132094826-CCCCT;MOTIFS=CCCCT;STRUC=(CCCCT)n	HPRC,HGSVC,1KG-ONT	No	0.158	Yes	NA,NA	NA	NA
chr12:132094801	399872	INS	615	0.9437	0.2605	3	NA	NA	NA	NA	NA	NA	NA	NA	NA	No	ID=12-132094810-132094826-CCCCT;MOTIFS=CCCCT;STRUC=(CCCCT)n	HPRC,HGSVC,1KG-ONT	No	0.158	Yes	NA,NA	NA	NA
chr12:132094801	399873	INS	629	0.9302	0.2665	1	NA	NA	NA	NA	NA	NA	NA	NA	NA	No	ID=12-132094810-132094826-CCCCT;MOTIFS=CCCCT;STRUC=(CCCCT)n	HPRC,HGSVC,1KG-ONT	No	0.158	No	NA,NA	NA	NA
chr12:132094801	399869	INS	755	0.8648	0.5073	8	NA	NA	NA	NA	NA	NA	NA	NA	NA	No	ID=12-132094810-132094826-CCCCT;MOTIFS=CCCCT;STRUC=(CCCCT)n	HPRC,HGSVC,1KG-ONT	No	0.158	Yes	NA,NA	NA	NA
chr12:132094801	399868	INS	618	0.8241	0.6276	483	NA	NA	NA	NA	NA	NA	NA	NA	NA	No	ID=12-132094810-132094826-CCCCT;MOTIFS=CCCCT;STRUC=(CCCCT)n	HPRC,HGSVC,1KG-ONT	No	0.158	Yes	NA,NA	NA	NA
chr12:132094801	399867	INS	572	0.8918	0.4372	219	NA	NA	NA	NA	NA	NA	NA	NA	NA	No	ID=12-132094810-132094826-CCCCT;MOTIFS=CCCCT;STRUC=(CCCCT)n	HPRC,HGSVC,1KG-ONT	No	0.158	Yes	NA,NA	NA	NA
chr12:132094801	399866	INS	698	0.8564	0.5877	15	NA	NA	NA	NA	NA	NA	NA	NA	NA	No	ID=12-132094810-132094826-CCCCT;MOTIFS=CCCCT;STRUC=(CCCCT)n	HPRC,HGSVC,1KG-ONT	No	0.158	Yes	NA,NA	NA	NA
chr12:132094801	399865	INS	592	0.9172	0.304	245	NA	NA	NA	NA	NA	NA	NA	NA	NA	No	ID=12-132094810-132094826-CCCCT;MOTIFS=CCCCT;STRUC=(CCCCT)n	HPRC,HGSVC,1KG-ONT	No	0.158	Yes	NA,NA	NA	NA
chr12:132094801	399864	INS	647	0.97	0.2597	207	NA	NA	NA	NA	NA	NA	NA	NA	NA	No	ID=12-132094810-132094826-CCCCT;MOTIFS=CCCCT;STRUC=(CCCCT)n	HPRC,HGSVC,1KG-ONT	No	0.158	Yes	NA,NA	NA	NA
chr12:132094801	399863	INS	604	0.8721	0.4638	106	NA	NA	NA	NA	NA	NA	NA	NA	NA	No	ID=12-132094810-132094826-CCCCT;MOTIFS=CCCCT;STRUC=(CCCCT)n	HPRC,HGSVC,1KG-ONT	No	0.158	Yes	NA,NA	NA	NA
chr12:132094808	399874	INS	528	0.8713	0.5066	1	NA	NA	NA	NA	NA	NA	NA	NA	NA	No	ID=12-132094810-132094826-CCCCT;MOTIFS=CCCCT;STRUC=(CCCCT)n	HPRC,HGSVC,1KG-ONT	No	0.158	Yes	NA,NA	NA	NA
chr12:132133022	399875	INS	147	0.8587	0.5081	1	NA	NA	NA	NA	NA	NA	NA	NA	NA	No	NA	NA	Yes	1.83	No	NA,NA	NA	NA
chr12:132133102	399877	INS	280	0.8542	0.5203	114	NA	NA	NA	NA	NA	NA	NA	NA	NA	No	NA	HPRC,HGSVC,1KG-ONT	Yes	1.83	Yes	NA,NA	NA	NA
chr12:132133102	399876	INS	283	0.8788	0.409	109	NA	NA	NA	NA	NA	NA	NA	NA	NA	No	NA	HPRC,HGSVC,1KG-ONT	Yes	1.83	Yes	NA,NA	NA	NA
chr12:132134650	399878	DEL	563	0.8411	0.5801	18	NA	NA	NA	NA	NA	NA	NA	NA	NA	No	ID=12-132135062-132135186-CTCCTCCCACCTCCCGAGTGTGCCCACGGTGCCCG,12-132135602-132135748-CCCGAGTGTGCCCACGGTGCCCGCTCCTCCCACCTC,12-132135724-132135860-CGGTGCCCGCTCCTCCCACCTCCCGAGTGTGCCC,12-132135861-132135963-CGGTGCCCGCTCCTCCCACCTCCCGAGTGTGCCC,12-132135950-132136022-CCCGAGTGTGCCCACGGTGCCCGCTCCTCCCACCTC,12-132136034-132136202-CGGTGCCCGCTCCTCCCACCTCCCCGAGTGTGCCCA,12-132136092-132136127-CCCGAGTGTGCCCACGGTGCCCGCTCCTCCCACCT,12-132136376-132136411-CCCGAGTGTGCCCACGGTGCCCGCTCCTCCCACCT;MOTIFS=CCCGAGTGTGCCCACGGTGCCCGCTCCTCCCACCTC,CGGTGCCCGCTCCTCCCACCTCCCGAGTGTGCCC,CTCCTCCCACCTCCCGAGTGTGCCCACGGTGCCCG,CGGTGCCCGCTCCTCCCACCTCCCCGAGTGTGCCCA,CCCGAGTGTGCCCACGGTGCCCGCTCCTCCCACCT;STRUC=<VC59403>	HPRC,HGSVC,1KG-ONT	No	0.016	No	NA,NA	NA	NA
chr12:132134651	399879	DEL	353	0.8059	0.6818	7	NA	NA	NA	NA	NA	NA	NA	NA	NA	No	ID=12-132135062-132135186-CTCCTCCCACCTCCCGAGTGTGCCCACGGTGCCCG,12-132135602-132135748-CCCGAGTGTGCCCACGGTGCCCGCTCCTCCCACCTC,12-132135724-132135860-CGGTGCCCGCTCCTCCCACCTCCCGAGTGTGCCC,12-132135861-132135963-CGGTGCCCGCTCCTCCCACCTCCCGAGTGTGCCC,12-132135950-132136022-CCCGAGTGTGCCCACGGTGCCCGCTCCTCCCACCTC,12-132136034-132136202-CGGTGCCCGCTCCTCCCACCTCCCCGAGTGTGCCCA,12-132136092-132136127-CCCGAGTGTGCCCACGGTGCCCGCTCCTCCCACCT,12-132136376-132136411-CCCGAGTGTGCCCACGGTGCCCGCTCCTCCCACCT;MOTIFS=CCCGAGTGTGCCCACGGTGCCCGCTCCTCCCACCTC,CGGTGCCCGCTCCTCCCACCTCCCGAGTGTGCCC,CTCCTCCCACCTCCCGAGTGTGCCCACGGTGCCCG,CGGTGCCCGCTCCTCCCACCTCCCCGAGTGTGCCCA,CCCGAGTGTGCCCACGGTGCCCGCTCCTCCCACCT;STRUC=<VC59403>	HPRC,HGSVC,1KG-ONT	No	0.016	Yes	NA,NA	NA	NA
chr12:132134673	399881	DEL	140	0.8204	0.6658	7	NA	NA	NA	NA	NA	NA	NA	NA	NA	No	ID=12-132135062-132135186-CTCCTCCCACCTCCCGAGTGTGCCCACGGTGCCCG,12-132135602-132135748-CCCGAGTGTGCCCACGGTGCCCGCTCCTCCCACCTC,12-132135724-132135860-CGGTGCCCGCTCCTCCCACCTCCCGAGTGTGCCC,12-132135861-132135963-CGGTGCCCGCTCCTCCCACCTCCCGAGTGTGCCC,12-132135950-132136022-CCCGAGTGTGCCCACGGTGCCCGCTCCTCCCACCTC,12-132136034-132136202-CGGTGCCCGCTCCTCCCACCTCCCCGAGTGTGCCCA,12-132136092-132136127-CCCGAGTGTGCCCACGGTGCCCGCTCCTCCCACCT,12-132136376-132136411-CCCGAGTGTGCCCACGGTGCCCGCTCCTCCCACCT;MOTIFS=CCCGAGTGTGCCCACGGTGCCCGCTCCTCCCACCTC,CGGTGCCCGCTCCTCCCACCTCCCGAGTGTGCCC,CTCCTCCCACCTCCCGAGTGTGCCCACGGTGCCCG,CGGTGCCCGCTCCTCCCACCTCCCCGAGTGTGCCCA,CCCGAGTGTGCCCACGGTGCCCGCTCCTCCCACCT;STRUC=<VC59403>	HPRC,HGSVC,1KG-ONT	No	0.018	Yes	NA,NA	NA	NA
chr12:132134680	399882	INS	175	0.9899	0.0318	6	NA	NA	NA	NA	NA	NA	NA	NA	NA	No	ID=12-132135062-132135186-CTCCTCCCACCTCCCGAGTGTGCCCACGGTGCCCG,12-132135602-132135748-CCCGAGTGTGCCCACGGTGCCCGCTCCTCCCACCTC,12-132135724-132135860-CGGTGCCCGCTCCTCCCACCTCCCGAGTGTGCCC,12-132135861-132135963-CGGTGCCCGCTCCTCCCACCTCCCGAGTGTGCCC,12-132135950-132136022-CCCGAGTGTGCCCACGGTGCCCGCTCCTCCCACCTC,12-132136034-132136202-CGGTGCCCGCTCCTCCCACCTCCCCGAGTGTGCCCA,12-132136092-132136127-CCCGAGTGTGCCCACGGTGCCCGCTCCTCCCACCT,12-132136376-132136411-CCCGAGTGTGCCCACGGTGCCCGCTCCTCCCACCT;MOTIFS=CCCGAGTGTGCCCACGGTGCCCGCTCCTCCCACCTC,CGGTGCCCGCTCCTCCCACCTCCCGAGTGTGCCC,CTCCTCCCACCTCCCGAGTGTGCCCACGGTGCCCG,CGGTGCCCGCTCCTCCCACCTCCCCGAGTGTGCCCA,CCCGAGTGTGCCCACGGTGCCCGCTCCTCCCACCT;STRUC=<VC59403>	HPRC,HGSVC,1KG-ONT	No	1.83	Yes	NA,NA	NA	NA
chr12:132134686	399883	DEL	104	0.8077	0.6879	3	NA	NA	NA	NA	NA	NA	NA	NA	NA	No	ID=12-132135062-132135186-CTCCTCCCACCTCCCGAGTGTGCCCACGGTGCCCG,12-132135602-132135748-CCCGAGTGTGCCCACGGTGCCCGCTCCTCCCACCTC,12-132135724-132135860-CGGTGCCCGCTCCTCCCACCTCCCGAGTGTGCCC,12-132135861-132135963-CGGTGCCCGCTCCTCCCACCTCCCGAGTGTGCCC,12-132135950-132136022-CCCGAGTGTGCCCACGGTGCCCGCTCCTCCCACCTC,12-132136034-132136202-CGGTGCCCGCTCCTCCCACCTCCCCGAGTGTGCCCA,12-132136092-132136127-CCCGAGTGTGCCCACGGTGCCCGCTCCTCCCACCT,12-132136376-132136411-CCCGAGTGTGCCCACGGTGCCCGCTCCTCCCACCT;MOTIFS=CCCGAGTGTGCCCACGGTGCCCGCTCCTCCCACCTC,CGGTGCCCGCTCCTCCCACCTCCCGAGTGTGCCC,CTCCTCCCACCTCCCGAGTGTGCCCACGGTGCCCG,CGGTGCCCGCTCCTCCCACCTCCCCGAGTGTGCCCA,CCCGAGTGTGCCCACGGTGCCCGCTCCTCCCACCT;STRUC=<VC59403>	HPRC,HGSVC,1KG-ONT	No	0.038	Yes	NA,NA	NA	NA
chr12:132134686	399884	DEL	281	0.812	0.6717	5	NA	NA	NA	NA	NA	NA	NA	NA	NA	No	ID=12-132135062-132135186-CTCCTCCCACCTCCCGAGTGTGCCCACGGTGCCCG,12-132135602-132135748-CCCGAGTGTGCCCACGGTGCCCGCTCCTCCCACCTC,12-132135724-132135860-CGGTGCCCGCTCCTCCCACCTCCCGAGTGTGCCC,12-132135861-132135963-CGGTGCCCGCTCCTCCCACCTCCCGAGTGTGCCC,12-132135950-132136022-CCCGAGTGTGCCCACGGTGCCCGCTCCTCCCACCTC,12-132136034-132136202-CGGTGCCCGCTCCTCCCACCTCCCCGAGTGTGCCCA,12-132136092-132136127-CCCGAGTGTGCCCACGGTGCCCGCTCCTCCCACCT,12-132136376-132136411-CCCGAGTGTGCCCACGGTGCCCGCTCCTCCCACCT;MOTIFS=CCCGAGTGTGCCCACGGTGCCCGCTCCTCCCACCTC,CGGTGCCCGCTCCTCCCACCTCCCGAGTGTGCCC,CTCCTCCCACCTCCCGAGTGTGCCCACGGTGCCCG,CGGTGCCCGCTCCTCCCACCTCCCCGAGTGTGCCCA,CCCGAGTGTGCCCACGGTGCCCGCTCCTCCCACCT;STRUC=<VC59403>	HPRC,HGSVC,1KG-ONT	No	0.016	No	NA,NA	NA	NA
chr12:132134686	399885	DEL	388	0.8232	0.6378	6	NA	NA	NA	NA	NA	NA	NA	NA	NA	No	ID=12-132135062-132135186-CTCCTCCCACCTCCCGAGTGTGCCCACGGTGCCCG,12-132135602-132135748-CCCGAGTGTGCCCACGGTGCCCGCTCCTCCCACCTC,12-132135724-132135860-CGGTGCCCGCTCCTCCCACCTCCCGAGTGTGCCC,12-132135861-132135963-CGGTGCCCGCTCCTCCCACCTCCCGAGTGTGCCC,12-132135950-132136022-CCCGAGTGTGCCCACGGTGCCCGCTCCTCCCACCTC,12-132136034-132136202-CGGTGCCCGCTCCTCCCACCTCCCCGAGTGTGCCCA,12-132136092-132136127-CCCGAGTGTGCCCACGGTGCCCGCTCCTCCCACCT,12-132136376-132136411-CCCGAGTGTGCCCACGGTGCCCGCTCCTCCCACCT;MOTIFS=CCCGAGTGTGCCCACGGTGCCCGCTCCTCCCACCTC,CGGTGCCCGCTCCTCCCACCTCCCGAGTGTGCCC,CTCCTCCCACCTCCCGAGTGTGCCCACGGTGCCCG,CGGTGCCCGCTCCTCCCACCTCCCCGAGTGTGCCCA,CCCGAGTGTGCCCACGGTGCCCGCTCCTCCCACCT;STRUC=<VC59403>	HPRC,HGSVC,1KG-ONT	No	0.019	No	NA,NA	NA	NA
chr12:132134686	399886	DEL	527	0.8476	0.5553	36	NA	NA	NA	NA	NA	NA	NA	NA	NA	No	ID=12-132135062-132135186-CTCCTCCCACCTCCCGAGTGTGCCCACGGTGCCCG,12-132135602-132135748-CCCGAGTGTGCCCACGGTGCCCGCTCCTCCCACCTC,12-132135724-132135860-CGGTGCCCGCTCCTCCCACCTCCCGAGTGTGCCC,12-132135861-132135963-CGGTGCCCGCTCCTCCCACCTCCCGAGTGTGCCC,12-132135950-132136022-CCCGAGTGTGCCCACGGTGCCCGCTCCTCCCACCTC,12-132136034-132136202-CGGTGCCCGCTCCTCCCACCTCCCCGAGTGTGCCCA,12-132136092-132136127-CCCGAGTGTGCCCACGGTGCCCGCTCCTCCCACCT,12-132136376-132136411-CCCGAGTGTGCCCACGGTGCCCGCTCCTCCCACCT;MOTIFS=CCCGAGTGTGCCCACGGTGCCCGCTCCTCCCACCTC,CGGTGCCCGCTCCTCCCACCTCCCGAGTGTGCCC,CTCCTCCCACCTCCCGAGTGTGCCCACGGTGCCCG,CGGTGCCCGCTCCTCCCACCTCCCCGAGTGTGCCCA,CCCGAGTGTGCCCACGGTGCCCGCTCCTCCCACCT;STRUC=<VC59403>	HPRC,HGSVC,1KG-ONT	No	0.016	Yes	NA,NA	NA	NA
chr12:132134721	399890	DEL	632	0.8415	0.6031	7	NA	NA	NA	NA	NA	NA	NA	NA	NA	No	ID=12-132135062-132135186-CTCCTCCCACCTCCCGAGTGTGCCCACGGTGCCCG,12-132135602-132135748-CCCGAGTGTGCCCACGGTGCCCGCTCCTCCCACCTC,12-132135724-132135860-CGGTGCCCGCTCCTCCCACCTCCCGAGTGTGCCC,12-132135861-132135963-CGGTGCCCGCTCCTCCCACCTCCCGAGTGTGCCC,12-132135950-132136022-CCCGAGTGTGCCCACGGTGCCCGCTCCTCCCACCTC,12-132136034-132136202-CGGTGCCCGCTCCTCCCACCTCCCCGAGTGTGCCCA,12-132136092-132136127-CCCGAGTGTGCCCACGGTGCCCGCTCCTCCCACCT,12-132136376-132136411-CCCGAGTGTGCCCACGGTGCCCGCTCCTCCCACCT;MOTIFS=CCCGAGTGTGCCCACGGTGCCCGCTCCTCCCACCTC,CGGTGCCCGCTCCTCCCACCTCCCGAGTGTGCCC,CTCCTCCCACCTCCCGAGTGTGCCCACGGTGCCCG,CGGTGCCCGCTCCTCCCACCTCCCCGAGTGTGCCCA,CCCGAGTGTGCCCACGGTGCCCGCTCCTCCCACCT;STRUC=<VC59403>	HPRC,HGSVC,1KG-ONT	No	0.011	No	NA,NA	NA	NA
chr12:132134721	399889	DEL	492	0.906	0.3935	14	NA	NA	NA	NA	NA	NA	NA	NA	NA	No	ID=12-132135062-132135186-CTCCTCCCACCTCCCGAGTGTGCCCACGGTGCCCG,12-132135602-132135748-CCCGAGTGTGCCCACGGTGCCCGCTCCTCCCACCTC,12-132135724-132135860-CGGTGCCCGCTCCTCCCACCTCCCGAGTGTGCCC,12-132135861-132135963-CGGTGCCCGCTCCTCCCACCTCCCGAGTGTGCCC,12-132135950-132136022-CCCGAGTGTGCCCACGGTGCCCGCTCCTCCCACCTC,12-132136034-132136202-CGGTGCCCGCTCCTCCCACCTCCCCGAGTGTGCCCA,12-132136092-132136127-CCCGAGTGTGCCCACGGTGCCCGCTCCTCCCACCT,12-132136376-132136411-CCCGAGTGTGCCCACGGTGCCCGCTCCTCCCACCT;MOTIFS=CCCGAGTGTGCCCACGGTGCCCGCTCCTCCCACCTC,CGGTGCCCGCTCCTCCCACCTCCCGAGTGTGCCC,CTCCTCCCACCTCCCGAGTGTGCCCACGGTGCCCG,CGGTGCCCGCTCCTCCCACCTCCCCGAGTGTGCCCA,CCCGAGTGTGCCCACGGTGCCCGCTCCTCCCACCT;STRUC=<VC59403>	HPRC,HGSVC,1KG-ONT	No	0.012	No	NA,NA	NA	NA
chr12:132134721	399888	DEL	209	0.8624	0.5013	4	NA	NA	NA	NA	NA	NA	NA	NA	NA	No	ID=12-132135062-132135186-CTCCTCCCACCTCCCGAGTGTGCCCACGGTGCCCG,12-132135602-132135748-CCCGAGTGTGCCCACGGTGCCCGCTCCTCCCACCTC,12-132135724-132135860-CGGTGCCCGCTCCTCCCACCTCCCGAGTGTGCCC,12-132135861-132135963-CGGTGCCCGCTCCTCCCACCTCCCGAGTGTGCCC,12-132135950-132136022-CCCGAGTGTGCCCACGGTGCCCGCTCCTCCCACCTC,12-132136034-132136202-CGGTGCCCGCTCCTCCCACCTCCCCGAGTGTGCCCA,12-132136092-132136127-CCCGAGTGTGCCCACGGTGCCCGCTCCTCCCACCT,12-132136376-132136411-CCCGAGTGTGCCCACGGTGCCCGCTCCTCCCACCT;MOTIFS=CCCGAGTGTGCCCACGGTGCCCGCTCCTCCCACCTC,CGGTGCCCGCTCCTCCCACCTCCCGAGTGTGCCC,CTCCTCCCACCTCCCGAGTGTGCCCACGGTGCCCG,CGGTGCCCGCTCCTCCCACCTCCCCGAGTGTGCCCA,CCCGAGTGTGCCCACGGTGCCCGCTCCTCCCACCT;STRUC=<VC59403>	HPRC,HGSVC,1KG-ONT	No	0.012	No	NA,NA	NA	NA
chr12:132134721	399887	DEL	69	0.8468	0.5998	4	NA	NA	NA	NA	NA	NA	NA	NA	NA	No	ID=12-132135062-132135186-CTCCTCCCACCTCCCGAGTGTGCCCACGGTGCCCG,12-132135602-132135748-CCCGAGTGTGCCCACGGTGCCCGCTCCTCCCACCTC,12-132135724-132135860-CGGTGCCCGCTCCTCCCACCTCCCGAGTGTGCCC,12-132135861-132135963-CGGTGCCCGCTCCTCCCACCTCCCGAGTGTGCCC,12-132135950-132136022-CCCGAGTGTGCCCACGGTGCCCGCTCCTCCCACCTC,12-132136034-132136202-CGGTGCCCGCTCCTCCCACCTCCCCGAGTGTGCCCA,12-132136092-132136127-CCCGAGTGTGCCCACGGTGCCCGCTCCTCCCACCT,12-132136376-132136411-CCCGAGTGTGCCCACGGTGCCCGCTCCTCCCACCT;MOTIFS=CCCGAGTGTGCCCACGGTGCCCGCTCCTCCCACCTC,CGGTGCCCGCTCCTCCCACCTCCCGAGTGTGCCC,CTCCTCCCACCTCCCGAGTGTGCCCACGGTGCCCG,CGGTGCCCGCTCCTCCCACCTCCCCGAGTGTGCCCA,CCCGAGTGTGCCCACGGTGCCCGCTCCTCCCACCT;STRUC=<VC59403>	HPRC,HGSVC	No	0.026	Yes	NA,NA	NA	NA
chr12:132134723	399891	DEL	1338	0.9657	0.1153	49	NA	NA	NA	NA	NA	NA	NA	NA	NA	No	ID=12-132135062-132135186-CTCCTCCCACCTCCCGAGTGTGCCCACGGTGCCCG,12-132135602-132135748-CCCGAGTGTGCCCACGGTGCCCGCTCCTCCCACCTC,12-132135724-132135860-CGGTGCCCGCTCCTCCCACCTCCCGAGTGTGCCC,12-132135861-132135963-CGGTGCCCGCTCCTCCCACCTCCCGAGTGTGCCC,12-132135950-132136022-CCCGAGTGTGCCCACGGTGCCCGCTCCTCCCACCTC,12-132136034-132136202-CGGTGCCCGCTCCTCCCACCTCCCCGAGTGTGCCCA,12-132136092-132136127-CCCGAGTGTGCCCACGGTGCCCGCTCCTCCCACCT,12-132136376-132136411-CCCGAGTGTGCCCACGGTGCCCGCTCCTCCCACCT;MOTIFS=CCCGAGTGTGCCCACGGTGCCCGCTCCTCCCACCTC,CGGTGCCCGCTCCTCCCACCTCCCGAGTGTGCCC,CTCCTCCCACCTCCCGAGTGTGCCCACGGTGCCCG,CGGTGCCCGCTCCTCCCACCTCCCCGAGTGTGCCCA,CCCGAGTGTGCCCACGGTGCCCGCTCCTCCCACCT;STRUC=<VC59403>	HPRC,HGSVC,1KG-ONT	No	0.012	Yes	NA,NA	NA	NA
chr12:132134756	399892	DEL	1549	0.828	0.6269	12	NA	NA	NA	NA	NA	NA	NA	NA	NA	No	ID=12-132135062-132135186-CTCCTCCCACCTCCCGAGTGTGCCCACGGTGCCCG,12-132135602-132135748-CCCGAGTGTGCCCACGGTGCCCGCTCCTCCCACCTC,12-132135724-132135860-CGGTGCCCGCTCCTCCCACCTCCCGAGTGTGCCC,12-132135861-132135963-CGGTGCCCGCTCCTCCCACCTCCCGAGTGTGCCC,12-132135950-132136022-CCCGAGTGTGCCCACGGTGCCCGCTCCTCCCACCTC,12-132136034-132136202-CGGTGCCCGCTCCTCCCACCTCCCCGAGTGTGCCCA,12-132136092-132136127-CCCGAGTGTGCCCACGGTGCCCGCTCCTCCCACCT,12-132136376-132136411-CCCGAGTGTGCCCACGGTGCCCGCTCCTCCCACCT;MOTIFS=CCCGAGTGTGCCCACGGTGCCCGCTCCTCCCACCTC,CGGTGCCCGCTCCTCCCACCTCCCGAGTGTGCCC,CTCCTCCCACCTCCCGAGTGTGCCCACGGTGCCCG,CGGTGCCCGCTCCTCCCACCTCCCCGAGTGTGCCCA,CCCGAGTGTGCCCACGGTGCCCGCTCCTCCCACCT;STRUC=<VC59403>	HPRC,HGSVC,1KG-ONT	No	0.008	No	NA,NA	NA	NA
chr12:132134770	399893	DEL	1159	0.9532	0.2098	73	NA	NA	NA	NA	NA	NA	NA	NA	NA	No	ID=12-132135062-132135186-CTCCTCCCACCTCCCGAGTGTGCCCACGGTGCCCG,12-132135602-132135748-CCCGAGTGTGCCCACGGTGCCCGCTCCTCCCACCTC,12-132135724-132135860-CGGTGCCCGCTCCTCCCACCTCCCGAGTGTGCCC,12-132135861-132135963-CGGTGCCCGCTCCTCCCACCTCCCGAGTGTGCCC,12-132135950-132136022-CCCGAGTGTGCCCACGGTGCCCGCTCCTCCCACCTC,12-132136034-132136202-CGGTGCCCGCTCCTCCCACCTCCCCGAGTGTGCCCA,12-132136092-132136127-CCCGAGTGTGCCCACGGTGCCCGCTCCTCCCACCT,12-132136376-132136411-CCCGAGTGTGCCCACGGTGCCCGCTCCTCCCACCT;MOTIFS=CCCGAGTGTGCCCACGGTGCCCGCTCCTCCCACCTC,CGGTGCCCGCTCCTCCCACCTCCCGAGTGTGCCC,CTCCTCCCACCTCCCGAGTGTGCCCACGGTGCCCG,CGGTGCCCGCTCCTCCCACCTCCCCGAGTGTGCCCA,CCCGAGTGTGCCCACGGTGCCCGCTCCTCCCACCT;STRUC=<VC59403>	HPRC,HGSVC,1KG-ONT	No	0.005	Yes	NA,NA	NA	NA
chr12:132134790	399894	INS	70	0.9267	0.5364	5	NA	NA	NA	NA	NA	NA	NA	NA	NA	No	ID=12-132135062-132135186-CTCCTCCCACCTCCCGAGTGTGCCCACGGTGCCCG,12-132135602-132135748-CCCGAGTGTGCCCACGGTGCCCGCTCCTCCCACCTC,12-132135724-132135860-CGGTGCCCGCTCCTCCCACCTCCCGAGTGTGCCC,12-132135861-132135963-CGGTGCCCGCTCCTCCCACCTCCCGAGTGTGCCC,12-132135950-132136022-CCCGAGTGTGCCCACGGTGCCCGCTCCTCCCACCTC,12-132136034-132136202-CGGTGCCCGCTCCTCCCACCTCCCCGAGTGTGCCCA,12-132136092-132136127-CCCGAGTGTGCCCACGGTGCCCGCTCCTCCCACCT,12-132136376-132136411-CCCGAGTGTGCCCACGGTGCCCGCTCCTCCCACCT;MOTIFS=CCCGAGTGTGCCCACGGTGCCCGCTCCTCCCACCTC,CGGTGCCCGCTCCTCCCACCTCCCGAGTGTGCCC,CTCCTCCCACCTCCCGAGTGTGCCCACGGTGCCCG,CGGTGCCCGCTCCTCCCACCTCCCCGAGTGTGCCCA,CCCGAGTGTGCCCACGGTGCCCGCTCCTCCCACCT;STRUC=<VC59403>	HPRC,HGSVC	No	1.69	Yes	NA,NA	NA	NA
chr12:132134793	399895	DEL	1445	0.8256	0.6544	8	NA	NA	NA	NA	NA	NA	NA	NA	NA	No	ID=12-132135062-132135186-CTCCTCCCACCTCCCGAGTGTGCCCACGGTGCCCG,12-132135602-132135748-CCCGAGTGTGCCCACGGTGCCCGCTCCTCCCACCTC,12-132135724-132135860-CGGTGCCCGCTCCTCCCACCTCCCGAGTGTGCCC,12-132135861-132135963-CGGTGCCCGCTCCTCCCACCTCCCGAGTGTGCCC,12-132135950-132136022-CCCGAGTGTGCCCACGGTGCCCGCTCCTCCCACCTC,12-132136034-132136202-CGGTGCCCGCTCCTCCCACCTCCCCGAGTGTGCCCA,12-132136092-132136127-CCCGAGTGTGCCCACGGTGCCCGCTCCTCCCACCT,12-132136376-132136411-CCCGAGTGTGCCCACGGTGCCCGCTCCTCCCACCT;MOTIFS=CCCGAGTGTGCCCACGGTGCCCGCTCCTCCCACCTC,CGGTGCCCGCTCCTCCCACCTCCCGAGTGTGCCC,CTCCTCCCACCTCCCGAGTGTGCCCACGGTGCCCG,CGGTGCCCGCTCCTCCCACCTCCCCGAGTGTGCCCA,CCCGAGTGTGCCCACGGTGCCCGCTCCTCCCACCT;STRUC=<VC59403>	HPRC,HGSVC,1KG-ONT	No	0.008	No	NA,NA	NA	NA
chr12:132134794	399896	DEL	1230	0.9177	0.3026	49	NA	NA	NA	NA	NA	NA	NA	NA	NA	No	ID=12-132135062-132135186-CTCCTCCCACCTCCCGAGTGTGCCCACGGTGCCCG,12-132135602-132135748-CCCGAGTGTGCCCACGGTGCCCGCTCCTCCCACCTC,12-132135724-132135860-CGGTGCCCGCTCCTCCCACCTCCCGAGTGTGCCC,12-132135861-132135963-CGGTGCCCGCTCCTCCCACCTCCCGAGTGTGCCC,12-132135950-132136022-CCCGAGTGTGCCCACGGTGCCCGCTCCTCCCACCTC,12-132136034-132136202-CGGTGCCCGCTCCTCCCACCTCCCCGAGTGTGCCCA,12-132136092-132136127-CCCGAGTGTGCCCACGGTGCCCGCTCCTCCCACCT,12-132136376-132136411-CCCGAGTGTGCCCACGGTGCCCGCTCCTCCCACCT;MOTIFS=CCCGAGTGTGCCCACGGTGCCCGCTCCTCCCACCTC,CGGTGCCCGCTCCTCCCACCTCCCGAGTGTGCCC,CTCCTCCCACCTCCCGAGTGTGCCCACGGTGCCCG,CGGTGCCCGCTCCTCCCACCTCCCCGAGTGTGCCCA,CCCGAGTGTGCCCACGGTGCCCGCTCCTCCCACCT;STRUC=<VC59403>	HPRC,HGSVC,1KG-ONT	No	0.005	Yes	NA,NA	NA	NA
chr12:132134848	399897	DEL	177	0.8419	0.6039	12	NA	NA	NA	NA	NA	NA	NA	NA	NA	No	ID=12-132135062-132135186-CTCCTCCCACCTCCCGAGTGTGCCCACGGTGCCCG,12-132135602-132135748-CCCGAGTGTGCCCACGGTGCCCGCTCCTCCCACCTC,12-132135724-132135860-CGGTGCCCGCTCCTCCCACCTCCCGAGTGTGCCC,12-132135861-132135963-CGGTGCCCGCTCCTCCCACCTCCCGAGTGTGCCC,12-132135950-132136022-CCCGAGTGTGCCCACGGTGCCCGCTCCTCCCACCTC,12-132136034-132136202-CGGTGCCCGCTCCTCCCACCTCCCCGAGTGTGCCCA,12-132136092-132136127-CCCGAGTGTGCCCACGGTGCCCGCTCCTCCCACCT,12-132136376-132136411-CCCGAGTGTGCCCACGGTGCCCGCTCCTCCCACCT;MOTIFS=CCCGAGTGTGCCCACGGTGCCCGCTCCTCCCACCTC,CGGTGCCCGCTCCTCCCACCTCCCGAGTGTGCCC,CTCCTCCCACCTCCCGAGTGTGCCCACGGTGCCCG,CGGTGCCCGCTCCTCCCACCTCCCCGAGTGTGCCCA,CCCGAGTGTGCCCACGGTGCCCGCTCCTCCCACCT;STRUC=<VC59403>	HPRC,HGSVC,1KG-ONT	No	0.005	Yes	NA,NA	NA	NA
chr12:132134897	399898	DEL	1019	0.9232	0.4524	155	NA	NA	NA	NA	NA	NA	NA	NA	NA	No	ID=12-132135062-132135186-CTCCTCCCACCTCCCGAGTGTGCCCACGGTGCCCG,12-132135602-132135748-CCCGAGTGTGCCCACGGTGCCCGCTCCTCCCACCTC,12-132135724-132135860-CGGTGCCCGCTCCTCCCACCTCCCGAGTGTGCCC,12-132135861-132135963-CGGTGCCCGCTCCTCCCACCTCCCGAGTGTGCCC,12-132135950-132136022-CCCGAGTGTGCCCACGGTGCCCGCTCCTCCCACCTC,12-132136034-132136202-CGGTGCCCGCTCCTCCCACCTCCCCGAGTGTGCCCA,12-132136092-132136127-CCCGAGTGTGCCCACGGTGCCCGCTCCTCCCACCT,12-132136376-132136411-CCCGAGTGTGCCCACGGTGCCCGCTCCTCCCACCT;MOTIFS=CCCGAGTGTGCCCACGGTGCCCGCTCCTCCCACCTC,CGGTGCCCGCTCCTCCCACCTCCCGAGTGTGCCC,CTCCTCCCACCTCCCGAGTGTGCCCACGGTGCCCG,CGGTGCCCGCTCCTCCCACCTCCCCGAGTGTGCCCA,CCCGAGTGTGCCCACGGTGCCCGCTCCTCCCACCT;STRUC=<VC59403>	HPRC,HGSVC,1KG-ONT	No	0.005	Yes	NA,NA	NA	NA
chr12:132134909	399899	INS	392	0.8401	0.6029	4	NA	NA	NA	NA	NA	NA	NA	NA	NA	No	ID=12-132135062-132135186-CTCCTCCCACCTCCCGAGTGTGCCCACGGTGCCCG,12-132135602-132135748-CCCGAGTGTGCCCACGGTGCCCGCTCCTCCCACCTC,12-132135724-132135860-CGGTGCCCGCTCCTCCCACCTCCCGAGTGTGCCC,12-132135861-132135963-CGGTGCCCGCTCCTCCCACCTCCCGAGTGTGCCC,12-132135950-132136022-CCCGAGTGTGCCCACGGTGCCCGCTCCTCCCACCTC,12-132136034-132136202-CGGTGCCCGCTCCTCCCACCTCCCCGAGTGTGCCCA,12-132136092-132136127-CCCGAGTGTGCCCACGGTGCCCGCTCCTCCCACCT,12-132136376-132136411-CCCGAGTGTGCCCACGGTGCCCGCTCCTCCCACCT;MOTIFS=CCCGAGTGTGCCCACGGTGCCCGCTCCTCCCACCTC,CGGTGCCCGCTCCTCCCACCTCCCGAGTGTGCCC,CTCCTCCCACCTCCCGAGTGTGCCCACGGTGCCCG,CGGTGCCCGCTCCTCCCACCTCCCCGAGTGTGCCCA,CCCGAGTGTGCCCACGGTGCCCGCTCCTCCCACCT;STRUC=<VC59403>	HPRC,HGSVC,1KG-ONT	No	0.011	Yes	NA,NA	NA	NA
chr12:132134909	399900	INS	352	0.8131	0.6672	3	NA	NA	NA	NA	NA	NA	NA	NA	NA	No	ID=12-132135062-132135186-CTCCTCCCACCTCCCGAGTGTGCCCACGGTGCCCG,12-132135602-132135748-CCCGAGTGTGCCCACGGTGCCCGCTCCTCCCACCTC,12-132135724-132135860-CGGTGCCCGCTCCTCCCACCTCCCGAGTGTGCCC,12-132135861-132135963-CGGTGCCCGCTCCTCCCACCTCCCGAGTGTGCCC,12-132135950-132136022-CCCGAGTGTGCCCACGGTGCCCGCTCCTCCCACCTC,12-132136034-132136202-CGGTGCCCGCTCCTCCCACCTCCCCGAGTGTGCCCA,12-132136092-132136127-CCCGAGTGTGCCCACGGTGCCCGCTCCTCCCACCT,12-132136376-132136411-CCCGAGTGTGCCCACGGTGCCCGCTCCTCCCACCT;MOTIFS=CCCGAGTGTGCCCACGGTGCCCGCTCCTCCCACCTC,CGGTGCCCGCTCCTCCCACCTCCCGAGTGTGCCC,CTCCTCCCACCTCCCGAGTGTGCCCACGGTGCCCG,CGGTGCCCGCTCCTCCCACCTCCCCGAGTGTGCCCA,CCCGAGTGTGCCCACGGTGCCCGCTCCTCCCACCT;STRUC=<VC59403>	HPRC,HGSVC,1KG-ONT	No	0.011	No	NA,NA	NA	NA
chr12:132134953	399901	DEL	1090	0.8966	0.3702	245	NA	NA	NA	NA	NA	NA	NA	NA	NA	No	ID=12-132135062-132135186-CTCCTCCCACCTCCCGAGTGTGCCCACGGTGCCCG,12-132135602-132135748-CCCGAGTGTGCCCACGGTGCCCGCTCCTCCCACCTC,12-132135724-132135860-CGGTGCCCGCTCCTCCCACCTCCCGAGTGTGCCC,12-132135861-132135963-CGGTGCCCGCTCCTCCCACCTCCCGAGTGTGCCC,12-132135950-132136022-CCCGAGTGTGCCCACGGTGCCCGCTCCTCCCACCTC,12-132136034-132136202-CGGTGCCCGCTCCTCCCACCTCCCCGAGTGTGCCCA,12-132136092-132136127-CCCGAGTGTGCCCACGGTGCCCGCTCCTCCCACCT,12-132136376-132136411-CCCGAGTGTGCCCACGGTGCCCGCTCCTCCCACCT;MOTIFS=CCCGAGTGTGCCCACGGTGCCCGCTCCTCCCACCTC,CGGTGCCCGCTCCTCCCACCTCCCGAGTGTGCCC,CTCCTCCCACCTCCCGAGTGTGCCCACGGTGCCCG,CGGTGCCCGCTCCTCCCACCTCCCCGAGTGTGCCCA,CCCGAGTGTGCCCACGGTGCCCGCTCCTCCCACCT;STRUC=<VC59403>	HPRC,HGSVC,1KG-ONT	No	0.005	Yes	NA,NA	NA	NA
chr12:132134968	399902	DEL	879	0.8364	0.59	61	NA	NA	NA	NA	NA	NA	NA	NA	NA	No	ID=12-132135062-132135186-CTCCTCCCACCTCCCGAGTGTGCCCACGGTGCCCG,12-132135602-132135748-CCCGAGTGTGCCCACGGTGCCCGCTCCTCCCACCTC,12-132135724-132135860-CGGTGCCCGCTCCTCCCACCTCCCGAGTGTGCCC,12-132135861-132135963-CGGTGCCCGCTCCTCCCACCTCCCGAGTGTGCCC,12-132135950-132136022-CCCGAGTGTGCCCACGGTGCCCGCTCCTCCCACCTC,12-132136034-132136202-CGGTGCCCGCTCCTCCCACCTCCCCGAGTGTGCCCA,12-132136092-132136127-CCCGAGTGTGCCCACGGTGCCCGCTCCTCCCACCT,12-132136376-132136411-CCCGAGTGTGCCCACGGTGCCCGCTCCTCCCACCT;MOTIFS=CCCGAGTGTGCCCACGGTGCCCGCTCCTCCCACCTC,CGGTGCCCGCTCCTCCCACCTCCCGAGTGTGCCC,CTCCTCCCACCTCCCGAGTGTGCCCACGGTGCCCG,CGGTGCCCGCTCCTCCCACCTCCCCGAGTGTGCCCA,CCCGAGTGTGCCCACGGTGCCCGCTCCTCCCACCT;STRUC=<VC59403>	HPRC,HGSVC,1KG-ONT	No	0.005	Yes	NA,NA	NA	NA
chr12:132135003	399903	INS	70	0.9267	0.5526	14	NA	NA	NA	NA	NA	NA	NA	NA	NA	No	ID=12-132135062-132135186-CTCCTCCCACCTCCCGAGTGTGCCCACGGTGCCCG,12-132135602-132135748-CCCGAGTGTGCCCACGGTGCCCGCTCCTCCCACCTC,12-132135724-132135860-CGGTGCCCGCTCCTCCCACCTCCCGAGTGTGCCC,12-132135861-132135963-CGGTGCCCGCTCCTCCCACCTCCCGAGTGTGCCC,12-132135950-132136022-CCCGAGTGTGCCCACGGTGCCCGCTCCTCCCACCTC,12-132136034-132136202-CGGTGCCCGCTCCTCCCACCTCCCCGAGTGTGCCCA,12-132136092-132136127-CCCGAGTGTGCCCACGGTGCCCGCTCCTCCCACCT,12-132136376-132136411-CCCGAGTGTGCCCACGGTGCCCGCTCCTCCCACCT;MOTIFS=CCCGAGTGTGCCCACGGTGCCCGCTCCTCCCACCTC,CGGTGCCCGCTCCTCCCACCTCCCGAGTGTGCCC,CTCCTCCCACCTCCCGAGTGTGCCCACGGTGCCCG,CGGTGCCCGCTCCTCCCACCTCCCCGAGTGTGCCCA,CCCGAGTGTGCCCACGGTGCCCGCTCCTCCCACCT;STRUC=<VC59403>	HPRC,HGSVC	No	0.011	No	NA,NA	NA	NA
chr12:132135039	399904	INS	458	0.8233	0.6623	23	NA	NA	NA	NA	NA	NA	NA	NA	NA	No	ID=12-132135062-132135186-CTCCTCCCACCTCCCGAGTGTGCCCACGGTGCCCG,12-132135602-132135748-CCCGAGTGTGCCCACGGTGCCCGCTCCTCCCACCTC,12-132135724-132135860-CGGTGCCCGCTCCTCCCACCTCCCGAGTGTGCCC,12-132135861-132135963-CGGTGCCCGCTCCTCCCACCTCCCGAGTGTGCCC,12-132135950-132136022-CCCGAGTGTGCCCACGGTGCCCGCTCCTCCCACCTC,12-132136034-132136202-CGGTGCCCGCTCCTCCCACCTCCCCGAGTGTGCCCA,12-132136092-132136127-CCCGAGTGTGCCCACGGTGCCCGCTCCTCCCACCT,12-132136376-132136411-CCCGAGTGTGCCCACGGTGCCCGCTCCTCCCACCT;MOTIFS=CCCGAGTGTGCCCACGGTGCCCGCTCCTCCCACCTC,CGGTGCCCGCTCCTCCCACCTCCCGAGTGTGCCC,CTCCTCCCACCTCCCGAGTGTGCCCACGGTGCCCG,CGGTGCCCGCTCCTCCCACCTCCCCGAGTGTGCCCA,CCCGAGTGTGCCCACGGTGCCCGCTCCTCCCACCT;STRUC=<VC59403>	HPRC,HGSVC	No	0.011	Yes	NA,NA	NA	NA
chr12:132135040	399906	INS	141	0.8618	0.5312	41	NA	NA	NA	NA	NA	NA	NA	NA	NA	No	ID=12-132135062-132135186-CTCCTCCCACCTCCCGAGTGTGCCCACGGTGCCCG,12-132135602-132135748-CCCGAGTGTGCCCACGGTGCCCGCTCCTCCCACCTC,12-132135724-132135860-CGGTGCCCGCTCCTCCCACCTCCCGAGTGTGCCC,12-132135861-132135963-CGGTGCCCGCTCCTCCCACCTCCCGAGTGTGCCC,12-132135950-132136022-CCCGAGTGTGCCCACGGTGCCCGCTCCTCCCACCTC,12-132136034-132136202-CGGTGCCCGCTCCTCCCACCTCCCCGAGTGTGCCCA,12-132136092-132136127-CCCGAGTGTGCCCACGGTGCCCGCTCCTCCCACCT,12-132136376-132136411-CCCGAGTGTGCCCACGGTGCCCGCTCCTCCCACCT;MOTIFS=CCCGAGTGTGCCCACGGTGCCCGCTCCTCCCACCTC,CGGTGCCCGCTCCTCCCACCTCCCGAGTGTGCCC,CTCCTCCCACCTCCCGAGTGTGCCCACGGTGCCCG,CGGTGCCCGCTCCTCCCACCTCCCCGAGTGTGCCCA,CCCGAGTGTGCCCACGGTGCCCGCTCCTCCCACCT;STRUC=<VC59403>	HPRC,HGSVC,1KG-ONT	No	0.011	Yes	NA,NA	NA	NA
chr12:132135040	399905	INS	212	0.9182	0.292	12	NA	NA	NA	NA	NA	NA	NA	NA	NA	No	ID=12-132135062-132135186-CTCCTCCCACCTCCCGAGTGTGCCCACGGTGCCCG,12-132135602-132135748-CCCGAGTGTGCCCACGGTGCCCGCTCCTCCCACCTC,12-132135724-132135860-CGGTGCCCGCTCCTCCCACCTCCCGAGTGTGCCC,12-132135861-132135963-CGGTGCCCGCTCCTCCCACCTCCCGAGTGTGCCC,12-132135950-132136022-CCCGAGTGTGCCCACGGTGCCCGCTCCTCCCACCTC,12-132136034-132136202-CGGTGCCCGCTCCTCCCACCTCCCCGAGTGTGCCCA,12-132136092-132136127-CCCGAGTGTGCCCACGGTGCCCGCTCCTCCCACCT,12-132136376-132136411-CCCGAGTGTGCCCACGGTGCCCGCTCCTCCCACCT;MOTIFS=CCCGAGTGTGCCCACGGTGCCCGCTCCTCCCACCTC,CGGTGCCCGCTCCTCCCACCTCCCGAGTGTGCCC,CTCCTCCCACCTCCCGAGTGTGCCCACGGTGCCCG,CGGTGCCCGCTCCTCCCACCTCCCCGAGTGTGCCCA,CCCGAGTGTGCCCACGGTGCCCGCTCCTCCCACCT;STRUC=<VC59403>	HPRC,HGSVC,1KG-ONT	No	0.011	Yes	NA,NA	NA	NA
chr12:132135097	399908	INS	181	0.8532	0.5508	8	NA	NA	NA	NA	NA	NA	NA	NA	NA	No	ID=12-132135062-132135186-CTCCTCCCACCTCCCGAGTGTGCCCACGGTGCCCG,12-132135602-132135748-CCCGAGTGTGCCCACGGTGCCCGCTCCTCCCACCTC,12-132135724-132135860-CGGTGCCCGCTCCTCCCACCTCCCGAGTGTGCCC,12-132135861-132135963-CGGTGCCCGCTCCTCCCACCTCCCGAGTGTGCCC,12-132135950-132136022-CCCGAGTGTGCCCACGGTGCCCGCTCCTCCCACCTC,12-132136034-132136202-CGGTGCCCGCTCCTCCCACCTCCCCGAGTGTGCCCA,12-132136092-132136127-CCCGAGTGTGCCCACGGTGCCCGCTCCTCCCACCT,12-132136376-132136411-CCCGAGTGTGCCCACGGTGCCCGCTCCTCCCACCT;MOTIFS=CCCGAGTGTGCCCACGGTGCCCGCTCCTCCCACCTC,CGGTGCCCGCTCCTCCCACCTCCCGAGTGTGCCC,CTCCTCCCACCTCCCGAGTGTGCCCACGGTGCCCG,CGGTGCCCGCTCCTCCCACCTCCCCGAGTGTGCCCA,CCCGAGTGTGCCCACGGTGCCCGCTCCTCCCACCT;STRUC=<VC59403>	HPRC,HGSVC,1KG-ONT	No	0.011	Yes	NA,NA	NA	NA
chr12:132135097	399907	INS	284	0.9313	0.2625	21	NA	NA	NA	NA	NA	NA	NA	NA	NA	No	ID=12-132135062-132135186-CTCCTCCCACCTCCCGAGTGTGCCCACGGTGCCCG,12-132135602-132135748-CCCGAGTGTGCCCACGGTGCCCGCTCCTCCCACCTC,12-132135724-132135860-CGGTGCCCGCTCCTCCCACCTCCCGAGTGTGCCC,12-132135861-132135963-CGGTGCCCGCTCCTCCCACCTCCCGAGTGTGCCC,12-132135950-132136022-CCCGAGTGTGCCCACGGTGCCCGCTCCTCCCACCTC,12-132136034-132136202-CGGTGCCCGCTCCTCCCACCTCCCCGAGTGTGCCCA,12-132136092-132136127-CCCGAGTGTGCCCACGGTGCCCGCTCCTCCCACCT,12-132136376-132136411-CCCGAGTGTGCCCACGGTGCCCGCTCCTCCCACCT;MOTIFS=CCCGAGTGTGCCCACGGTGCCCGCTCCTCCCACCTC,CGGTGCCCGCTCCTCCCACCTCCCGAGTGTGCCC,CTCCTCCCACCTCCCGAGTGTGCCCACGGTGCCCG,CGGTGCCCGCTCCTCCCACCTCCCCGAGTGTGCCCA,CCCGAGTGTGCCCACGGTGCCCGCTCCTCCCACCT;STRUC=<VC59403>	HPRC,HGSVC,1KG-ONT	No	0.011	Yes	NA,NA	NA	NA
chr12:132135123	399910	DEL	69	0.847	0.5876	12	NA	NA	NA	NA	NA	NA	NA	NA	NA	No	ID=12-132135062-132135186-CTCCTCCCACCTCCCGAGTGTGCCCACGGTGCCCG,12-132135602-132135748-CCCGAGTGTGCCCACGGTGCCCGCTCCTCCCACCTC,12-132135724-132135860-CGGTGCCCGCTCCTCCCACCTCCCGAGTGTGCCC,12-132135861-132135963-CGGTGCCCGCTCCTCCCACCTCCCGAGTGTGCCC,12-132135950-132136022-CCCGAGTGTGCCCACGGTGCCCGCTCCTCCCACCTC,12-132136034-132136202-CGGTGCCCGCTCCTCCCACCTCCCCGAGTGTGCCCA,12-132136092-132136127-CCCGAGTGTGCCCACGGTGCCCGCTCCTCCCACCT,12-132136376-132136411-CCCGAGTGTGCCCACGGTGCCCGCTCCTCCCACCT;MOTIFS=CCCGAGTGTGCCCACGGTGCCCGCTCCTCCCACCTC,CGGTGCCCGCTCCTCCCACCTCCCGAGTGTGCCC,CTCCTCCCACCTCCCGAGTGTGCCCACGGTGCCCG,CGGTGCCCGCTCCTCCCACCTCCCCGAGTGTGCCCA,CCCGAGTGTGCCCACGGTGCCCGCTCCTCCCACCT;STRUC=<VC59403>	HPRC,HGSVC	No	0.004	No	NA,NA	NA	NA
chr12:132135123	399909	INS	317	0.928	0.2696	2	NA	NA	NA	NA	NA	NA	NA	NA	NA	No	ID=12-132135062-132135186-CTCCTCCCACCTCCCGAGTGTGCCCACGGTGCCCG,12-132135602-132135748-CCCGAGTGTGCCCACGGTGCCCGCTCCTCCCACCTC,12-132135724-132135860-CGGTGCCCGCTCCTCCCACCTCCCGAGTGTGCCC,12-132135861-132135963-CGGTGCCCGCTCCTCCCACCTCCCGAGTGTGCCC,12-132135950-132136022-CCCGAGTGTGCCCACGGTGCCCGCTCCTCCCACCTC,12-132136034-132136202-CGGTGCCCGCTCCTCCCACCTCCCCGAGTGTGCCCA,12-132136092-132136127-CCCGAGTGTGCCCACGGTGCCCGCTCCTCCCACCT,12-132136376-132136411-CCCGAGTGTGCCCACGGTGCCCGCTCCTCCCACCT;MOTIFS=CCCGAGTGTGCCCACGGTGCCCGCTCCTCCCACCTC,CGGTGCCCGCTCCTCCCACCTCCCGAGTGTGCCC,CTCCTCCCACCTCCCGAGTGTGCCCACGGTGCCCG,CGGTGCCCGCTCCTCCCACCTCCCCGAGTGTGCCCA,CCCGAGTGTGCCCACGGTGCCCGCTCCTCCCACCT;STRUC=<VC59403>	HPRC,HGSVC,1KG-ONT	No	0.011	No	NA,NA	NA	NA
chr12:132135145	399911	DEL	317	0.8488	0.5947	12	NA	NA	NA	NA	NA	NA	NA	NA	NA	No	ID=12-132135062-132135186-CTCCTCCCACCTCCCGAGTGTGCCCACGGTGCCCG,12-132135602-132135748-CCCGAGTGTGCCCACGGTGCCCGCTCCTCCCACCTC,12-132135724-132135860-CGGTGCCCGCTCCTCCCACCTCCCGAGTGTGCCC,12-132135861-132135963-CGGTGCCCGCTCCTCCCACCTCCCGAGTGTGCCC,12-132135950-132136022-CCCGAGTGTGCCCACGGTGCCCGCTCCTCCCACCTC,12-132136034-132136202-CGGTGCCCGCTCCTCCCACCTCCCCGAGTGTGCCCA,12-132136092-132136127-CCCGAGTGTGCCCACGGTGCCCGCTCCTCCCACCT,12-132136376-132136411-CCCGAGTGTGCCCACGGTGCCCGCTCCTCCCACCT;MOTIFS=CCCGAGTGTGCCCACGGTGCCCGCTCCTCCCACCTC,CGGTGCCCGCTCCTCCCACCTCCCGAGTGTGCCC,CTCCTCCCACCTCCCGAGTGTGCCCACGGTGCCCG,CGGTGCCCGCTCCTCCCACCTCCCCGAGTGTGCCCA,CCCGAGTGTGCCCACGGTGCCCGCTCCTCCCACCT;STRUC=<VC59403>	HPRC,HGSVC,1KG-ONT	No	0.006	No	NA,NA	NA	NA
chr12:132135157	399912	DEL	106	0.8822	0.4326	29	NA	NA	NA	NA	NA	NA	NA	NA	NA	No	ID=12-132135062-132135186-CTCCTCCCACCTCCCGAGTGTGCCCACGGTGCCCG,12-132135602-132135748-CCCGAGTGTGCCCACGGTGCCCGCTCCTCCCACCTC,12-132135724-132135860-CGGTGCCCGCTCCTCCCACCTCCCGAGTGTGCCC,12-132135861-132135963-CGGTGCCCGCTCCTCCCACCTCCCGAGTGTGCCC,12-132135950-132136022-CCCGAGTGTGCCCACGGTGCCCGCTCCTCCCACCTC,12-132136034-132136202-CGGTGCCCGCTCCTCCCACCTCCCCGAGTGTGCCCA,12-132136092-132136127-CCCGAGTGTGCCCACGGTGCCCGCTCCTCCCACCT,12-132136376-132136411-CCCGAGTGTGCCCACGGTGCCCGCTCCTCCCACCT;MOTIFS=CCCGAGTGTGCCCACGGTGCCCGCTCCTCCCACCTC,CGGTGCCCGCTCCTCCCACCTCCCGAGTGTGCCC,CTCCTCCCACCTCCCGAGTGTGCCCACGGTGCCCG,CGGTGCCCGCTCCTCCCACCTCCCCGAGTGTGCCCA,CCCGAGTGTGCCCACGGTGCCCGCTCCTCCCACCT;STRUC=<VC59403>	HPRC,HGSVC,1KG-ONT	No	0.004	Yes	NA,NA	NA	NA
chr12:132135179	399913	DEL	949	0.9412	0.2367	113	NA	NA	NA	NA	NA	NA	NA	NA	NA	No	ID=12-132135062-132135186-CTCCTCCCACCTCCCGAGTGTGCCCACGGTGCCCG,12-132135602-132135748-CCCGAGTGTGCCCACGGTGCCCGCTCCTCCCACCTC,12-132135724-132135860-CGGTGCCCGCTCCTCCCACCTCCCGAGTGTGCCC,12-132135861-132135963-CGGTGCCCGCTCCTCCCACCTCCCGAGTGTGCCC,12-132135950-132136022-CCCGAGTGTGCCCACGGTGCCCGCTCCTCCCACCTC,12-132136034-132136202-CGGTGCCCGCTCCTCCCACCTCCCCGAGTGTGCCCA,12-132136092-132136127-CCCGAGTGTGCCCACGGTGCCCGCTCCTCCCACCT,12-132136376-132136411-CCCGAGTGTGCCCACGGTGCCCGCTCCTCCCACCT;MOTIFS=CCCGAGTGTGCCCACGGTGCCCGCTCCTCCCACCTC,CGGTGCCCGCTCCTCCCACCTCCCGAGTGTGCCC,CTCCTCCCACCTCCCGAGTGTGCCCACGGTGCCCG,CGGTGCCCGCTCCTCCCACCTCCCCGAGTGTGCCCA,CCCGAGTGTGCCCACGGTGCCCGCTCCTCCCACCT;STRUC=<VC59403>	HPRC,HGSVC,1KG-ONT	No	0.011	Yes	NA,NA	NA	NA
chr12:132135180	399914	DEL	246	0.8447	0.5685	13	NA	NA	NA	NA	NA	NA	NA	NA	NA	No	ID=12-132135062-132135186-CTCCTCCCACCTCCCGAGTGTGCCCACGGTGCCCG,12-132135602-132135748-CCCGAGTGTGCCCACGGTGCCCGCTCCTCCCACCTC,12-132135724-132135860-CGGTGCCCGCTCCTCCCACCTCCCGAGTGTGCCC,12-132135861-132135963-CGGTGCCCGCTCCTCCCACCTCCCGAGTGTGCCC,12-132135950-132136022-CCCGAGTGTGCCCACGGTGCCCGCTCCTCCCACCTC,12-132136034-132136202-CGGTGCCCGCTCCTCCCACCTCCCCGAGTGTGCCCA,12-132136092-132136127-CCCGAGTGTGCCCACGGTGCCCGCTCCTCCCACCT,12-132136376-132136411-CCCGAGTGTGCCCACGGTGCCCGCTCCTCCCACCT;MOTIFS=CCCGAGTGTGCCCACGGTGCCCGCTCCTCCCACCTC,CGGTGCCCGCTCCTCCCACCTCCCGAGTGTGCCC,CTCCTCCCACCTCCCGAGTGTGCCCACGGTGCCCG,CGGTGCCCGCTCCTCCCACCTCCCCGAGTGTGCCCA,CCCGAGTGTGCCCACGGTGCCCGCTCCTCCCACCT;STRUC=<VC59403>	HPRC,HGSVC,1KG-ONT	No	0.005	No	NA,NA	NA	NA
chr12:132135249	399915	DEL	701	0.9343	0.2512	79	NA	NA	NA	NA	NA	NA	NA	NA	NA	No	ID=12-132135062-132135186-CTCCTCCCACCTCCCGAGTGTGCCCACGGTGCCCG,12-132135602-132135748-CCCGAGTGTGCCCACGGTGCCCGCTCCTCCCACCTC,12-132135724-132135860-CGGTGCCCGCTCCTCCCACCTCCCGAGTGTGCCC,12-132135861-132135963-CGGTGCCCGCTCCTCCCACCTCCCGAGTGTGCCC,12-132135950-132136022-CCCGAGTGTGCCCACGGTGCCCGCTCCTCCCACCTC,12-132136034-132136202-CGGTGCCCGCTCCTCCCACCTCCCCGAGTGTGCCCA,12-132136092-132136127-CCCGAGTGTGCCCACGGTGCCCGCTCCTCCCACCT,12-132136376-132136411-CCCGAGTGTGCCCACGGTGCCCGCTCCTCCCACCT;MOTIFS=CCCGAGTGTGCCCACGGTGCCCGCTCCTCCCACCTC,CGGTGCCCGCTCCTCCCACCTCCCGAGTGTGCCC,CTCCTCCCACCTCCCGAGTGTGCCCACGGTGCCCG,CGGTGCCCGCTCCTCCCACCTCCCCGAGTGTGCCCA,CCCGAGTGTGCCCACGGTGCCCGCTCCTCCCACCT;STRUC=<VC59403>	HPRC,HGSVC,1KG-ONT	No	0.005	Yes	NA,NA	NA	NA
chr12:132135347	399916	DEL	108	0.8222	0.6372	2	NA	NA	NA	NA	NA	NA	NA	NA	NA	No	ID=12-132135062-132135186-CTCCTCCCACCTCCCGAGTGTGCCCACGGTGCCCG,12-132135602-132135748-CCCGAGTGTGCCCACGGTGCCCGCTCCTCCCACCTC,12-132135724-132135860-CGGTGCCCGCTCCTCCCACCTCCCGAGTGTGCCC,12-132135861-132135963-CGGTGCCCGCTCCTCCCACCTCCCGAGTGTGCCC,12-132135950-132136022-CCCGAGTGTGCCCACGGTGCCCGCTCCTCCCACCTC,12-132136034-132136202-CGGTGCCCGCTCCTCCCACCTCCCCGAGTGTGCCCA,12-132136092-132136127-CCCGAGTGTGCCCACGGTGCCCGCTCCTCCCACCT,12-132136376-132136411-CCCGAGTGTGCCCACGGTGCCCGCTCCTCCCACCT;MOTIFS=CCCGAGTGTGCCCACGGTGCCCGCTCCTCCCACCTC,CGGTGCCCGCTCCTCCCACCTCCCGAGTGTGCCC,CTCCTCCCACCTCCCGAGTGTGCCCACGGTGCCCG,CGGTGCCCGCTCCTCCCACCTCCCCGAGTGTGCCCA,CCCGAGTGTGCCCACGGTGCCCGCTCCTCCCACCT;STRUC=<VC59403>	HPRC,HGSVC,1KG-ONT	No	0.005	Yes	NA,NA	NA	NA
chr12:132135367	399917	DEL	178	0.8968	0.385	4	NA	NA	NA	NA	NA	NA	NA	NA	NA	No	ID=12-132135062-132135186-CTCCTCCCACCTCCCGAGTGTGCCCACGGTGCCCG,12-132135602-132135748-CCCGAGTGTGCCCACGGTGCCCGCTCCTCCCACCTC,12-132135724-132135860-CGGTGCCCGCTCCTCCCACCTCCCGAGTGTGCCC,12-132135861-132135963-CGGTGCCCGCTCCTCCCACCTCCCGAGTGTGCCC,12-132135950-132136022-CCCGAGTGTGCCCACGGTGCCCGCTCCTCCCACCTC,12-132136034-132136202-CGGTGCCCGCTCCTCCCACCTCCCCGAGTGTGCCCA,12-132136092-132136127-CCCGAGTGTGCCCACGGTGCCCGCTCCTCCCACCT,12-132136376-132136411-CCCGAGTGTGCCCACGGTGCCCGCTCCTCCCACCT;MOTIFS=CCCGAGTGTGCCCACGGTGCCCGCTCCTCCCACCTC,CGGTGCCCGCTCCTCCCACCTCCCGAGTGTGCCC,CTCCTCCCACCTCCCGAGTGTGCCCACGGTGCCCG,CGGTGCCCGCTCCTCCCACCTCCCCGAGTGTGCCCA,CCCGAGTGTGCCCACGGTGCCCGCTCCTCCCACCT;STRUC=<VC59403>	HPRC,HGSVC,1KG-ONT	No	0.005	No	NA,NA	NA	NA
chr12:132135390	399918	INS	106	0.8139	0.6581	10	NA	NA	NA	NA	NA	NA	NA	NA	NA	No	ID=12-132135062-132135186-CTCCTCCCACCTCCCGAGTGTGCCCACGGTGCCCG,12-132135602-132135748-CCCGAGTGTGCCCACGGTGCCCGCTCCTCCCACCTC,12-132135724-132135860-CGGTGCCCGCTCCTCCCACCTCCCGAGTGTGCCC,12-132135861-132135963-CGGTGCCCGCTCCTCCCACCTCCCGAGTGTGCCC,12-132135950-132136022-CCCGAGTGTGCCCACGGTGCCCGCTCCTCCCACCTC,12-132136034-132136202-CGGTGCCCGCTCCTCCCACCTCCCCGAGTGTGCCCA,12-132136092-132136127-CCCGAGTGTGCCCACGGTGCCCGCTCCTCCCACCT,12-132136376-132136411-CCCGAGTGTGCCCACGGTGCCCGCTCCTCCCACCT;MOTIFS=CCCGAGTGTGCCCACGGTGCCCGCTCCTCCCACCTC,CGGTGCCCGCTCCTCCCACCTCCCGAGTGTGCCC,CTCCTCCCACCTCCCGAGTGTGCCCACGGTGCCCG,CGGTGCCCGCTCCTCCCACCTCCCCGAGTGTGCCCA,CCCGAGTGTGCCCACGGTGCCCGCTCCTCCCACCT;STRUC=<VC59403>	HGSVC,1KG-ONT	No	0.011	Yes	NA,NA	NA	NA
chr12:132135520	399920	DEL	772	0.8592	0.524	88	NA	NA	NA	NA	NA	NA	NA	NA	NA	No	ID=12-132135062-132135186-CTCCTCCCACCTCCCGAGTGTGCCCACGGTGCCCG,12-132135602-132135748-CCCGAGTGTGCCCACGGTGCCCGCTCCTCCCACCTC,12-132135724-132135860-CGGTGCCCGCTCCTCCCACCTCCCGAGTGTGCCC,12-132135861-132135963-CGGTGCCCGCTCCTCCCACCTCCCGAGTGTGCCC,12-132135950-132136022-CCCGAGTGTGCCCACGGTGCCCGCTCCTCCCACCTC,12-132136034-132136202-CGGTGCCCGCTCCTCCCACCTCCCCGAGTGTGCCCA,12-132136092-132136127-CCCGAGTGTGCCCACGGTGCCCGCTCCTCCCACCT,12-132136376-132136411-CCCGAGTGTGCCCACGGTGCCCGCTCCTCCCACCT;MOTIFS=CCCGAGTGTGCCCACGGTGCCCGCTCCTCCCACCTC,CGGTGCCCGCTCCTCCCACCTCCCGAGTGTGCCC,CTCCTCCCACCTCCCGAGTGTGCCCACGGTGCCCG,CGGTGCCCGCTCCTCCCACCTCCCCGAGTGTGCCCA,CCCGAGTGTGCCCACGGTGCCCGCTCCTCCCACCT;STRUC=<VC59403>	HPRC,HGSVC,1KG-ONT	No	0.011	Yes	NA,NA	NA	NA
chr12:132135520	399919	DEL	70	0.811	0.6684	20	NA	NA	NA	NA	NA	NA	NA	NA	NA	No	ID=12-132135062-132135186-CTCCTCCCACCTCCCGAGTGTGCCCACGGTGCCCG,12-132135602-132135748-CCCGAGTGTGCCCACGGTGCCCGCTCCTCCCACCTC,12-132135724-132135860-CGGTGCCCGCTCCTCCCACCTCCCGAGTGTGCCC,12-132135861-132135963-CGGTGCCCGCTCCTCCCACCTCCCGAGTGTGCCC,12-132135950-132136022-CCCGAGTGTGCCCACGGTGCCCGCTCCTCCCACCTC,12-132136034-132136202-CGGTGCCCGCTCCTCCCACCTCCCCGAGTGTGCCCA,12-132136092-132136127-CCCGAGTGTGCCCACGGTGCCCGCTCCTCCCACCT,12-132136376-132136411-CCCGAGTGTGCCCACGGTGCCCGCTCCTCCCACCT;MOTIFS=CCCGAGTGTGCCCACGGTGCCCGCTCCTCCCACCTC,CGGTGCCCGCTCCTCCCACCTCCCGAGTGTGCCC,CTCCTCCCACCTCCCGAGTGTGCCCACGGTGCCCG,CGGTGCCCGCTCCTCCCACCTCCCCGAGTGTGCCCA,CCCGAGTGTGCCCACGGTGCCCGCTCCTCCCACCT;STRUC=<VC59403>	HPRC,HGSVC	No	0.005	No	NA,NA	NA	NA
chr12:132135624	399921	DEL	419	0.8262	0.6476	10	NA	NA	NA	NA	NA	NA	NA	NA	NA	No	ID=12-132135062-132135186-CTCCTCCCACCTCCCGAGTGTGCCCACGGTGCCCG,12-132135602-132135748-CCCGAGTGTGCCCACGGTGCCCGCTCCTCCCACCTC,12-132135724-132135860-CGGTGCCCGCTCCTCCCACCTCCCGAGTGTGCCC,12-132135861-132135963-CGGTGCCCGCTCCTCCCACCTCCCGAGTGTGCCC,12-132135950-132136022-CCCGAGTGTGCCCACGGTGCCCGCTCCTCCCACCTC,12-132136034-132136202-CGGTGCCCGCTCCTCCCACCTCCCCGAGTGTGCCCA,12-132136092-132136127-CCCGAGTGTGCCCACGGTGCCCGCTCCTCCCACCT,12-132136376-132136411-CCCGAGTGTGCCCACGGTGCCCGCTCCTCCCACCT;MOTIFS=CCCGAGTGTGCCCACGGTGCCCGCTCCTCCCACCTC,CGGTGCCCGCTCCTCCCACCTCCCGAGTGTGCCC,CTCCTCCCACCTCCCGAGTGTGCCCACGGTGCCCG,CGGTGCCCGCTCCTCCCACCTCCCCGAGTGTGCCCA,CCCGAGTGTGCCCACGGTGCCCGCTCCTCCCACCT;STRUC=<VC59403>	HPRC,HGSVC,1KG-ONT	No	0.005	No	NA,NA	NA	NA
chr12:132135627	399922	DEL	209	0.8071	0.6824	13	NA	NA	NA	NA	NA	NA	NA	NA	NA	No	ID=12-132135062-132135186-CTCCTCCCACCTCCCGAGTGTGCCCACGGTGCCCG,12-132135602-132135748-CCCGAGTGTGCCCACGGTGCCCGCTCCTCCCACCTC,12-132135724-132135860-CGGTGCCCGCTCCTCCCACCTCCCGAGTGTGCCC,12-132135861-132135963-CGGTGCCCGCTCCTCCCACCTCCCGAGTGTGCCC,12-132135950-132136022-CCCGAGTGTGCCCACGGTGCCCGCTCCTCCCACCTC,12-132136034-132136202-CGGTGCCCGCTCCTCCCACCTCCCCGAGTGTGCCCA,12-132136092-132136127-CCCGAGTGTGCCCACGGTGCCCGCTCCTCCCACCT,12-132136376-132136411-CCCGAGTGTGCCCACGGTGCCCGCTCCTCCCACCT;MOTIFS=CCCGAGTGTGCCCACGGTGCCCGCTCCTCCCACCTC,CGGTGCCCGCTCCTCCCACCTCCCGAGTGTGCCC,CTCCTCCCACCTCCCGAGTGTGCCCACGGTGCCCG,CGGTGCCCGCTCCTCCCACCTCCCCGAGTGTGCCCA,CCCGAGTGTGCCCACGGTGCCCGCTCCTCCCACCT;STRUC=<VC59403>	HPRC,HGSVC,1KG-ONT	No	0.005	Yes	NA,NA	NA	NA
chr12:132135638	399923	INS	315	0.8318	0.6153	6	NA	NA	NA	NA	NA	NA	NA	NA	NA	No	ID=12-132135062-132135186-CTCCTCCCACCTCCCGAGTGTGCCCACGGTGCCCG,12-132135602-132135748-CCCGAGTGTGCCCACGGTGCCCGCTCCTCCCACCTC,12-132135724-132135860-CGGTGCCCGCTCCTCCCACCTCCCGAGTGTGCCC,12-132135861-132135963-CGGTGCCCGCTCCTCCCACCTCCCGAGTGTGCCC,12-132135950-132136022-CCCGAGTGTGCCCACGGTGCCCGCTCCTCCCACCTC,12-132136034-132136202-CGGTGCCCGCTCCTCCCACCTCCCCGAGTGTGCCCA,12-132136092-132136127-CCCGAGTGTGCCCACGGTGCCCGCTCCTCCCACCT,12-132136376-132136411-CCCGAGTGTGCCCACGGTGCCCGCTCCTCCCACCT;MOTIFS=CCCGAGTGTGCCCACGGTGCCCGCTCCTCCCACCTC,CGGTGCCCGCTCCTCCCACCTCCCGAGTGTGCCC,CTCCTCCCACCTCCCGAGTGTGCCCACGGTGCCCG,CGGTGCCCGCTCCTCCCACCTCCCCGAGTGTGCCCA,CCCGAGTGTGCCCACGGTGCCCGCTCCTCCCACCT;STRUC=<VC59403>	HPRC	No	0.011	Yes	NA,NA	NA	NA
chr12:132135660	399924	DEL	383	0.82	0.6482	8	NA	NA	NA	NA	NA	NA	NA	NA	NA	No	ID=12-132135062-132135186-CTCCTCCCACCTCCCGAGTGTGCCCACGGTGCCCG,12-132135602-132135748-CCCGAGTGTGCCCACGGTGCCCGCTCCTCCCACCTC,12-132135724-132135860-CGGTGCCCGCTCCTCCCACCTCCCGAGTGTGCCC,12-132135861-132135963-CGGTGCCCGCTCCTCCCACCTCCCGAGTGTGCCC,12-132135950-132136022-CCCGAGTGTGCCCACGGTGCCCGCTCCTCCCACCTC,12-132136034-132136202-CGGTGCCCGCTCCTCCCACCTCCCCGAGTGTGCCCA,12-132136092-132136127-CCCGAGTGTGCCCACGGTGCCCGCTCCTCCCACCT,12-132136376-132136411-CCCGAGTGTGCCCACGGTGCCCGCTCCTCCCACCT;MOTIFS=CCCGAGTGTGCCCACGGTGCCCGCTCCTCCCACCTC,CGGTGCCCGCTCCTCCCACCTCCCGAGTGTGCCC,CTCCTCCCACCTCCCGAGTGTGCCCACGGTGCCCG,CGGTGCCCGCTCCTCCCACCTCCCCGAGTGTGCCCA,CCCGAGTGTGCCCACGGTGCCCGCTCCTCCCACCT;STRUC=<VC59403>	HPRC,HGSVC,1KG-ONT	No	0.005	No	NA,NA	NA	NA
chr12:132135674	399925	INS	68	0.8268	0.6691	21	NA	NA	NA	NA	NA	NA	NA	NA	NA	No	ID=12-132135062-132135186-CTCCTCCCACCTCCCGAGTGTGCCCACGGTGCCCG,12-132135602-132135748-CCCGAGTGTGCCCACGGTGCCCGCTCCTCCCACCTC,12-132135724-132135860-CGGTGCCCGCTCCTCCCACCTCCCGAGTGTGCCC,12-132135861-132135963-CGGTGCCCGCTCCTCCCACCTCCCGAGTGTGCCC,12-132135950-132136022-CCCGAGTGTGCCCACGGTGCCCGCTCCTCCCACCTC,12-132136034-132136202-CGGTGCCCGCTCCTCCCACCTCCCCGAGTGTGCCCA,12-132136092-132136127-CCCGAGTGTGCCCACGGTGCCCGCTCCTCCCACCT,12-132136376-132136411-CCCGAGTGTGCCCACGGTGCCCGCTCCTCCCACCT;MOTIFS=CCCGAGTGTGCCCACGGTGCCCGCTCCTCCCACCTC,CGGTGCCCGCTCCTCCCACCTCCCGAGTGTGCCC,CTCCTCCCACCTCCCGAGTGTGCCCACGGTGCCCG,CGGTGCCCGCTCCTCCCACCTCCCCGAGTGTGCCCA,CCCGAGTGTGCCCACGGTGCCCGCTCCTCCCACCT;STRUC=<VC59403>	HPRC,HGSVC	No	0.011	Yes	NA,NA	NA	NA
chr12:132135713	399926	DEL	456	0.8614	0.4971	28	NA	NA	NA	NA	NA	NA	NA	NA	NA	No	ID=12-132135062-132135186-CTCCTCCCACCTCCCGAGTGTGCCCACGGTGCCCG,12-132135602-132135748-CCCGAGTGTGCCCACGGTGCCCGCTCCTCCCACCTC,12-132135724-132135860-CGGTGCCCGCTCCTCCCACCTCCCGAGTGTGCCC,12-132135861-132135963-CGGTGCCCGCTCCTCCCACCTCCCGAGTGTGCCC,12-132135950-132136022-CCCGAGTGTGCCCACGGTGCCCGCTCCTCCCACCTC,12-132136034-132136202-CGGTGCCCGCTCCTCCCACCTCCCCGAGTGTGCCCA,12-132136092-132136127-CCCGAGTGTGCCCACGGTGCCCGCTCCTCCCACCT,12-132136376-132136411-CCCGAGTGTGCCCACGGTGCCCGCTCCTCCCACCT;MOTIFS=CCCGAGTGTGCCCACGGTGCCCGCTCCTCCCACCTC,CGGTGCCCGCTCCTCCCACCTCCCGAGTGTGCCC,CTCCTCCCACCTCCCGAGTGTGCCCACGGTGCCCG,CGGTGCCCGCTCCTCCCACCTCCCCGAGTGTGCCCA,CCCGAGTGTGCCCACGGTGCCCGCTCCTCCCACCT;STRUC=<VC59403>	HPRC,HGSVC,1KG-ONT	No	0.01	No	NA,NA	NA	NA
chr12:132135732	399928	DEL	596	0.7925	0.6954	26	NA	NA	NA	NA	NA	NA	NA	NA	NA	No	ID=12-132135062-132135186-CTCCTCCCACCTCCCGAGTGTGCCCACGGTGCCCG,12-132135602-132135748-CCCGAGTGTGCCCACGGTGCCCGCTCCTCCCACCTC,12-132135724-132135860-CGGTGCCCGCTCCTCCCACCTCCCGAGTGTGCCC,12-132135861-132135963-CGGTGCCCGCTCCTCCCACCTCCCGAGTGTGCCC,12-132135950-132136022-CCCGAGTGTGCCCACGGTGCCCGCTCCTCCCACCTC,12-132136034-132136202-CGGTGCCCGCTCCTCCCACCTCCCCGAGTGTGCCCA,12-132136092-132136127-CCCGAGTGTGCCCACGGTGCCCGCTCCTCCCACCT,12-132136376-132136411-CCCGAGTGTGCCCACGGTGCCCGCTCCTCCCACCT;MOTIFS=CCCGAGTGTGCCCACGGTGCCCGCTCCTCCCACCTC,CGGTGCCCGCTCCTCCCACCTCCCGAGTGTGCCC,CTCCTCCCACCTCCCGAGTGTGCCCACGGTGCCCG,CGGTGCCCGCTCCTCCCACCTCCCCGAGTGTGCCCA,CCCGAGTGTGCCCACGGTGCCCGCTCCTCCCACCT;STRUC=<VC59403>	HPRC,HGSVC,1KG-ONT	No	0.01	No	NA,NA	NA	NA
chr12:132135732	399927	DEL	523	0.8668	0.5276	18	NA	NA	NA	NA	NA	NA	NA	NA	NA	No	ID=12-132135062-132135186-CTCCTCCCACCTCCCGAGTGTGCCCACGGTGCCCG,12-132135602-132135748-CCCGAGTGTGCCCACGGTGCCCGCTCCTCCCACCTC,12-132135724-132135860-CGGTGCCCGCTCCTCCCACCTCCCGAGTGTGCCC,12-132135861-132135963-CGGTGCCCGCTCCTCCCACCTCCCGAGTGTGCCC,12-132135950-132136022-CCCGAGTGTGCCCACGGTGCCCGCTCCTCCCACCTC,12-132136034-132136202-CGGTGCCCGCTCCTCCCACCTCCCCGAGTGTGCCCA,12-132136092-132136127-CCCGAGTGTGCCCACGGTGCCCGCTCCTCCCACCT,12-132136376-132136411-CCCGAGTGTGCCCACGGTGCCCGCTCCTCCCACCT;MOTIFS=CCCGAGTGTGCCCACGGTGCCCGCTCCTCCCACCTC,CGGTGCCCGCTCCTCCCACCTCCCGAGTGTGCCC,CTCCTCCCACCTCCCGAGTGTGCCCACGGTGCCCG,CGGTGCCCGCTCCTCCCACCTCCCCGAGTGTGCCCA,CCCGAGTGTGCCCACGGTGCCCGCTCCTCCCACCT;STRUC=<VC59403>	HPRC,HGSVC,1KG-ONT	No	0.01	No	NA,NA	NA	NA
chr12:132135745	399929	DEL	311	0.8422	0.5744	5	NA	NA	NA	NA	NA	NA	NA	NA	NA	No	ID=12-132135062-132135186-CTCCTCCCACCTCCCGAGTGTGCCCACGGTGCCCG,12-132135602-132135748-CCCGAGTGTGCCCACGGTGCCCGCTCCTCCCACCTC,12-132135724-132135860-CGGTGCCCGCTCCTCCCACCTCCCGAGTGTGCCC,12-132135861-132135963-CGGTGCCCGCTCCTCCCACCTCCCGAGTGTGCCC,12-132135950-132136022-CCCGAGTGTGCCCACGGTGCCCGCTCCTCCCACCTC,12-132136034-132136202-CGGTGCCCGCTCCTCCCACCTCCCCGAGTGTGCCCA,12-132136092-132136127-CCCGAGTGTGCCCACGGTGCCCGCTCCTCCCACCT,12-132136376-132136411-CCCGAGTGTGCCCACGGTGCCCGCTCCTCCCACCT;MOTIFS=CCCGAGTGTGCCCACGGTGCCCGCTCCTCCCACCTC,CGGTGCCCGCTCCTCCCACCTCCCGAGTGTGCCC,CTCCTCCCACCTCCCGAGTGTGCCCACGGTGCCCG,CGGTGCCCGCTCCTCCCACCTCCCCGAGTGTGCCCA,CCCGAGTGTGCCCACGGTGCCCGCTCCTCCCACCT;STRUC=<VC59403>	HPRC,HGSVC,1KG-ONT	No	0.005	No	NA,NA	NA	NA
chr12:132135746	399931	DEL	487	0.826	0.6503	14	NA	NA	NA	NA	NA	NA	NA	NA	NA	No	ID=12-132135062-132135186-CTCCTCCCACCTCCCGAGTGTGCCCACGGTGCCCG,12-132135602-132135748-CCCGAGTGTGCCCACGGTGCCCGCTCCTCCCACCTC,12-132135724-132135860-CGGTGCCCGCTCCTCCCACCTCCCGAGTGTGCCC,12-132135861-132135963-CGGTGCCCGCTCCTCCCACCTCCCGAGTGTGCCC,12-132135950-132136022-CCCGAGTGTGCCCACGGTGCCCGCTCCTCCCACCTC,12-132136034-132136202-CGGTGCCCGCTCCTCCCACCTCCCCGAGTGTGCCCA,12-132136092-132136127-CCCGAGTGTGCCCACGGTGCCCGCTCCTCCCACCT,12-132136376-132136411-CCCGAGTGTGCCCACGGTGCCCGCTCCTCCCACCT;MOTIFS=CCCGAGTGTGCCCACGGTGCCCGCTCCTCCCACCTC,CGGTGCCCGCTCCTCCCACCTCCCGAGTGTGCCC,CTCCTCCCACCTCCCGAGTGTGCCCACGGTGCCCG,CGGTGCCCGCTCCTCCCACCTCCCCGAGTGTGCCCA,CCCGAGTGTGCCCACGGTGCCCGCTCCTCCCACCT;STRUC=<VC59403>	HPRC,HGSVC,1KG-ONT	No	0.009	Yes	NA,NA	NA	NA
chr12:132135746	399930	DEL	275	0.8329	0.6164	3	NA	NA	NA	NA	NA	NA	NA	NA	NA	No	ID=12-132135062-132135186-CTCCTCCCACCTCCCGAGTGTGCCCACGGTGCCCG,12-132135602-132135748-CCCGAGTGTGCCCACGGTGCCCGCTCCTCCCACCTC,12-132135724-132135860-CGGTGCCCGCTCCTCCCACCTCCCGAGTGTGCCC,12-132135861-132135963-CGGTGCCCGCTCCTCCCACCTCCCGAGTGTGCCC,12-132135950-132136022-CCCGAGTGTGCCCACGGTGCCCGCTCCTCCCACCTC,12-132136034-132136202-CGGTGCCCGCTCCTCCCACCTCCCCGAGTGTGCCCA,12-132136092-132136127-CCCGAGTGTGCCCACGGTGCCCGCTCCTCCCACCT,12-132136376-132136411-CCCGAGTGTGCCCACGGTGCCCGCTCCTCCCACCT;MOTIFS=CCCGAGTGTGCCCACGGTGCCCGCTCCTCCCACCTC,CGGTGCCCGCTCCTCCCACCTCCCGAGTGTGCCC,CTCCTCCCACCTCCCGAGTGTGCCCACGGTGCCCG,CGGTGCCCGCTCCTCCCACCTCCCCGAGTGTGCCCA,CCCGAGTGTGCCCACGGTGCCCGCTCCTCCCACCT;STRUC=<VC59403>	HPRC,HGSVC,1KG-ONT	No	0.005	No	NA,NA	NA	NA
chr12:132135748	399932	DEL	103	0.8054	0.6977	1	NA	NA	NA	NA	NA	NA	NA	NA	NA	No	ID=12-132135062-132135186-CTCCTCCCACCTCCCGAGTGTGCCCACGGTGCCCG,12-132135602-132135748-CCCGAGTGTGCCCACGGTGCCCGCTCCTCCCACCTC,12-132135724-132135860-CGGTGCCCGCTCCTCCCACCTCCCGAGTGTGCCC,12-132135861-132135963-CGGTGCCCGCTCCTCCCACCTCCCGAGTGTGCCC,12-132135950-132136022-CCCGAGTGTGCCCACGGTGCCCGCTCCTCCCACCTC,12-132136034-132136202-CGGTGCCCGCTCCTCCCACCTCCCCGAGTGTGCCCA,12-132136092-132136127-CCCGAGTGTGCCCACGGTGCCCGCTCCTCCCACCT,12-132136376-132136411-CCCGAGTGTGCCCACGGTGCCCGCTCCTCCCACCT;MOTIFS=CCCGAGTGTGCCCACGGTGCCCGCTCCTCCCACCTC,CGGTGCCCGCTCCTCCCACCTCCCGAGTGTGCCC,CTCCTCCCACCTCCCGAGTGTGCCCACGGTGCCCG,CGGTGCCCGCTCCTCCCACCTCCCCGAGTGTGCCCA,CCCGAGTGTGCCCACGGTGCCCGCTCCTCCCACCT;STRUC=<VC59403>	HPRC,HGSVC,1KG-ONT	No	0.005	No	NA,NA	NA	NA
chr12:132135780	399933	DEL	170	0.8658	0.5012	10	NA	NA	NA	NA	NA	NA	NA	NA	NA	No	ID=12-132135062-132135186-CTCCTCCCACCTCCCGAGTGTGCCCACGGTGCCCG,12-132135602-132135748-CCCGAGTGTGCCCACGGTGCCCGCTCCTCCCACCTC,12-132135724-132135860-CGGTGCCCGCTCCTCCCACCTCCCGAGTGTGCCC,12-132135861-132135963-CGGTGCCCGCTCCTCCCACCTCCCGAGTGTGCCC,12-132135950-132136022-CCCGAGTGTGCCCACGGTGCCCGCTCCTCCCACCTC,12-132136034-132136202-CGGTGCCCGCTCCTCCCACCTCCCCGAGTGTGCCCA,12-132136092-132136127-CCCGAGTGTGCCCACGGTGCCCGCTCCTCCCACCT,12-132136376-132136411-CCCGAGTGTGCCCACGGTGCCCGCTCCTCCCACCT;MOTIFS=CCCGAGTGTGCCCACGGTGCCCGCTCCTCCCACCTC,CGGTGCCCGCTCCTCCCACCTCCCGAGTGTGCCC,CTCCTCCCACCTCCCGAGTGTGCCCACGGTGCCCG,CGGTGCCCGCTCCTCCCACCTCCCCGAGTGTGCCCA,CCCGAGTGTGCCCACGGTGCCCGCTCCTCCCACCT;STRUC=<VC59403>	HPRC,HGSVC,1KG-ONT	No	0.004	No	NA,NA	NA	NA
chr12:132135814	399934	DEL	136	0.798	0.6946	45	NA	NA	NA	NA	NA	NA	NA	NA	NA	No	ID=12-132135062-132135186-CTCCTCCCACCTCCCGAGTGTGCCCACGGTGCCCG,12-132135602-132135748-CCCGAGTGTGCCCACGGTGCCCGCTCCTCCCACCTC,12-132135724-132135860-CGGTGCCCGCTCCTCCCACCTCCCGAGTGTGCCC,12-132135861-132135963-CGGTGCCCGCTCCTCCCACCTCCCGAGTGTGCCC,12-132135950-132136022-CCCGAGTGTGCCCACGGTGCCCGCTCCTCCCACCTC,12-132136034-132136202-CGGTGCCCGCTCCTCCCACCTCCCCGAGTGTGCCCA,12-132136092-132136127-CCCGAGTGTGCCCACGGTGCCCGCTCCTCCCACCT,12-132136376-132136411-CCCGAGTGTGCCCACGGTGCCCGCTCCTCCCACCT;MOTIFS=CCCGAGTGTGCCCACGGTGCCCGCTCCTCCCACCTC,CGGTGCCCGCTCCTCCCACCTCCCGAGTGTGCCC,CTCCTCCCACCTCCCGAGTGTGCCCACGGTGCCCG,CGGTGCCCGCTCCTCCCACCTCCCCGAGTGTGCCCA,CCCGAGTGTGCCCACGGTGCCCGCTCCTCCCACCT;STRUC=<VC59403>	HPRC,HGSVC,1KG-ONT	No	0.004	Yes	NA,NA	NA	NA
chr12:132135826	399935	INS	420	0.8036	0.691	12	NA	NA	NA	NA	NA	NA	NA	NA	NA	No	ID=12-132135062-132135186-CTCCTCCCACCTCCCGAGTGTGCCCACGGTGCCCG,12-132135602-132135748-CCCGAGTGTGCCCACGGTGCCCGCTCCTCCCACCTC,12-132135724-132135860-CGGTGCCCGCTCCTCCCACCTCCCGAGTGTGCCC,12-132135861-132135963-CGGTGCCCGCTCCTCCCACCTCCCGAGTGTGCCC,12-132135950-132136022-CCCGAGTGTGCCCACGGTGCCCGCTCCTCCCACCTC,12-132136034-132136202-CGGTGCCCGCTCCTCCCACCTCCCCGAGTGTGCCCA,12-132136092-132136127-CCCGAGTGTGCCCACGGTGCCCGCTCCTCCCACCT,12-132136376-132136411-CCCGAGTGTGCCCACGGTGCCCGCTCCTCCCACCT;MOTIFS=CCCGAGTGTGCCCACGGTGCCCGCTCCTCCCACCTC,CGGTGCCCGCTCCTCCCACCTCCCGAGTGTGCCC,CTCCTCCCACCTCCCGAGTGTGCCCACGGTGCCCG,CGGTGCCCGCTCCTCCCACCTCCCCGAGTGTGCCCA,CCCGAGTGTGCCCACGGTGCCCGCTCCTCCCACCT;STRUC=<VC59403>	HPRC	No	0.006	No	NA,NA	NA	NA
chr12:132135895	399936	DEL	69	0.8559	0.5415	21	NA	NA	NA	NA	NA	NA	NA	NA	NA	No	ID=12-132135062-132135186-CTCCTCCCACCTCCCGAGTGTGCCCACGGTGCCCG,12-132135602-132135748-CCCGAGTGTGCCCACGGTGCCCGCTCCTCCCACCTC,12-132135724-132135860-CGGTGCCCGCTCCTCCCACCTCCCGAGTGTGCCC,12-132135861-132135963-CGGTGCCCGCTCCTCCCACCTCCCGAGTGTGCCC,12-132135950-132136022-CCCGAGTGTGCCCACGGTGCCCGCTCCTCCCACCTC,12-132136034-132136202-CGGTGCCCGCTCCTCCCACCTCCCCGAGTGTGCCCA,12-132136092-132136127-CCCGAGTGTGCCCACGGTGCCCGCTCCTCCCACCT,12-132136376-132136411-CCCGAGTGTGCCCACGGTGCCCGCTCCTCCCACCT;MOTIFS=CCCGAGTGTGCCCACGGTGCCCGCTCCTCCCACCTC,CGGTGCCCGCTCCTCCCACCTCCCGAGTGTGCCC,CTCCTCCCACCTCCCGAGTGTGCCCACGGTGCCCG,CGGTGCCCGCTCCTCCCACCTCCCCGAGTGTGCCCA,CCCGAGTGTGCCCACGGTGCCCGCTCCTCCCACCT;STRUC=<VC59403>	HPRC,HGSVC	No	0.004	Yes	NA,NA	NA	NA
chr12:132135986	399937	DEL	247	0.8106	0.6934	9	NA	NA	NA	NA	NA	NA	NA	NA	NA	No	ID=12-132135062-132135186-CTCCTCCCACCTCCCGAGTGTGCCCACGGTGCCCG,12-132135602-132135748-CCCGAGTGTGCCCACGGTGCCCGCTCCTCCCACCTC,12-132135724-132135860-CGGTGCCCGCTCCTCCCACCTCCCGAGTGTGCCC,12-132135861-132135963-CGGTGCCCGCTCCTCCCACCTCCCGAGTGTGCCC,12-132135950-132136022-CCCGAGTGTGCCCACGGTGCCCGCTCCTCCCACCTC,12-132136034-132136202-CGGTGCCCGCTCCTCCCACCTCCCCGAGTGTGCCCA,12-132136092-132136127-CCCGAGTGTGCCCACGGTGCCCGCTCCTCCCACCT,12-132136376-132136411-CCCGAGTGTGCCCACGGTGCCCGCTCCTCCCACCT;MOTIFS=CCCGAGTGTGCCCACGGTGCCCGCTCCTCCCACCTC,CGGTGCCCGCTCCTCCCACCTCCCGAGTGTGCCC,CTCCTCCCACCTCCCGAGTGTGCCCACGGTGCCCG,CGGTGCCCGCTCCTCCCACCTCCCCGAGTGTGCCCA,CCCGAGTGTGCCCACGGTGCCCGCTCCTCCCACCT;STRUC=<VC59403>	HPRC,HGSVC,1KG-ONT	No	0.009	No	NA,NA	NA	NA
chr12:132136128	399938	INS	211	0.8851	0.439	11	NA	NA	NA	NA	NA	NA	NA	NA	NA	No	ID=12-132135062-132135186-CTCCTCCCACCTCCCGAGTGTGCCCACGGTGCCCG,12-132135602-132135748-CCCGAGTGTGCCCACGGTGCCCGCTCCTCCCACCTC,12-132135724-132135860-CGGTGCCCGCTCCTCCCACCTCCCGAGTGTGCCC,12-132135861-132135963-CGGTGCCCGCTCCTCCCACCTCCCGAGTGTGCCC,12-132135950-132136022-CCCGAGTGTGCCCACGGTGCCCGCTCCTCCCACCTC,12-132136034-132136202-CGGTGCCCGCTCCTCCCACCTCCCCGAGTGTGCCCA,12-132136092-132136127-CCCGAGTGTGCCCACGGTGCCCGCTCCTCCCACCT,12-132136376-132136411-CCCGAGTGTGCCCACGGTGCCCGCTCCTCCCACCT;MOTIFS=CCCGAGTGTGCCCACGGTGCCCGCTCCTCCCACCTC,CGGTGCCCGCTCCTCCCACCTCCCGAGTGTGCCC,CTCCTCCCACCTCCCGAGTGTGCCCACGGTGCCCG,CGGTGCCCGCTCCTCCCACCTCCCCGAGTGTGCCCA,CCCGAGTGTGCCCACGGTGCCCGCTCCTCCCACCT;STRUC=<VC59403>	HPRC,HGSVC	No	7.62	Yes	NA,NA	NA	NA
chr12:132136142	399940	INS	316	0.9024	0.3691	6	NA	NA	NA	NA	NA	NA	NA	NA	NA	No	ID=12-132135062-132135186-CTCCTCCCACCTCCCGAGTGTGCCCACGGTGCCCG,12-132135602-132135748-CCCGAGTGTGCCCACGGTGCCCGCTCCTCCCACCTC,12-132135724-132135860-CGGTGCCCGCTCCTCCCACCTCCCGAGTGTGCCC,12-132135861-132135963-CGGTGCCCGCTCCTCCCACCTCCCGAGTGTGCCC,12-132135950-132136022-CCCGAGTGTGCCCACGGTGCCCGCTCCTCCCACCTC,12-132136034-132136202-CGGTGCCCGCTCCTCCCACCTCCCCGAGTGTGCCCA,12-132136092-132136127-CCCGAGTGTGCCCACGGTGCCCGCTCCTCCCACCT,12-132136376-132136411-CCCGAGTGTGCCCACGGTGCCCGCTCCTCCCACCT;MOTIFS=CCCGAGTGTGCCCACGGTGCCCGCTCCTCCCACCTC,CGGTGCCCGCTCCTCCCACCTCCCGAGTGTGCCC,CTCCTCCCACCTCCCGAGTGTGCCCACGGTGCCCG,CGGTGCCCGCTCCTCCCACCTCCCCGAGTGTGCCCA,CCCGAGTGTGCCCACGGTGCCCGCTCCTCCCACCT;STRUC=<VC59403>	HPRC	No	6.565	No	NA,NA	NA	NA
chr12:132136142	399939	INS	173	0.8287	0.6581	18	NA	NA	NA	NA	NA	NA	NA	NA	NA	No	ID=12-132135062-132135186-CTCCTCCCACCTCCCGAGTGTGCCCACGGTGCCCG,12-132135602-132135748-CCCGAGTGTGCCCACGGTGCCCGCTCCTCCCACCTC,12-132135724-132135860-CGGTGCCCGCTCCTCCCACCTCCCGAGTGTGCCC,12-132135861-132135963-CGGTGCCCGCTCCTCCCACCTCCCGAGTGTGCCC,12-132135950-132136022-CCCGAGTGTGCCCACGGTGCCCGCTCCTCCCACCTC,12-132136034-132136202-CGGTGCCCGCTCCTCCCACCTCCCCGAGTGTGCCCA,12-132136092-132136127-CCCGAGTGTGCCCACGGTGCCCGCTCCTCCCACCT,12-132136376-132136411-CCCGAGTGTGCCCACGGTGCCCGCTCCTCCCACCT;MOTIFS=CCCGAGTGTGCCCACGGTGCCCGCTCCTCCCACCTC,CGGTGCCCGCTCCTCCCACCTCCCGAGTGTGCCC,CTCCTCCCACCTCCCGAGTGTGCCCACGGTGCCCG,CGGTGCCCGCTCCTCCCACCTCCCCGAGTGTGCCCA,CCCGAGTGTGCCCACGGTGCCCGCTCCTCCCACCT;STRUC=<VC59403>	HPRC,HGSVC	No	6.565	Yes	NA,NA	NA	NA
chr12:132136164	399942	DEL	69	0.9167	0.3451	16	NA	NA	NA	NA	NA	NA	NA	NA	NA	No	ID=12-132135062-132135186-CTCCTCCCACCTCCCGAGTGTGCCCACGGTGCCCG,12-132135602-132135748-CCCGAGTGTGCCCACGGTGCCCGCTCCTCCCACCTC,12-132135724-132135860-CGGTGCCCGCTCCTCCCACCTCCCGAGTGTGCCC,12-132135861-132135963-CGGTGCCCGCTCCTCCCACCTCCCGAGTGTGCCC,12-132135950-132136022-CCCGAGTGTGCCCACGGTGCCCGCTCCTCCCACCTC,12-132136034-132136202-CGGTGCCCGCTCCTCCCACCTCCCCGAGTGTGCCCA,12-132136092-132136127-CCCGAGTGTGCCCACGGTGCCCGCTCCTCCCACCT,12-132136376-132136411-CCCGAGTGTGCCCACGGTGCCCGCTCCTCCCACCT;MOTIFS=CCCGAGTGTGCCCACGGTGCCCGCTCCTCCCACCTC,CGGTGCCCGCTCCTCCCACCTCCCGAGTGTGCCC,CTCCTCCCACCTCCCGAGTGTGCCCACGGTGCCCG,CGGTGCCCGCTCCTCCCACCTCCCCGAGTGTGCCCA,CCCGAGTGTGCCCACGGTGCCCGCTCCTCCCACCT;STRUC=<VC59403>	HPRC,HGSVC	No	0.004	Yes	NA,NA	NA	NA
chr12:132136164	399941	INS	534	0.8484	0.5684	26	NA	NA	NA	NA	NA	NA	NA	NA	NA	No	ID=12-132135062-132135186-CTCCTCCCACCTCCCGAGTGTGCCCACGGTGCCCG,12-132135602-132135748-CCCGAGTGTGCCCACGGTGCCCGCTCCTCCCACCTC,12-132135724-132135860-CGGTGCCCGCTCCTCCCACCTCCCGAGTGTGCCC,12-132135861-132135963-CGGTGCCCGCTCCTCCCACCTCCCGAGTGTGCCC,12-132135950-132136022-CCCGAGTGTGCCCACGGTGCCCGCTCCTCCCACCTC,12-132136034-132136202-CGGTGCCCGCTCCTCCCACCTCCCCGAGTGTGCCCA,12-132136092-132136127-CCCGAGTGTGCCCACGGTGCCCGCTCCTCCCACCT,12-132136376-132136411-CCCGAGTGTGCCCACGGTGCCCGCTCCTCCCACCT;MOTIFS=CCCGAGTGTGCCCACGGTGCCCGCTCCTCCCACCTC,CGGTGCCCGCTCCTCCCACCTCCCGAGTGTGCCC,CTCCTCCCACCTCCCGAGTGTGCCCACGGTGCCCG,CGGTGCCCGCTCCTCCCACCTCCCCGAGTGTGCCCA,CCCGAGTGTGCCCACGGTGCCCGCTCCTCCCACCT;STRUC=<VC59403>	HPRC	No	0.011	Yes	NA,NA	NA	NA
chr12:132136187	399943	DEL	142	0.8538	0.6787	20	NA	NA	NA	NA	NA	NA	NA	NA	NA	No	ID=12-132135062-132135186-CTCCTCCCACCTCCCGAGTGTGCCCACGGTGCCCG,12-132135602-132135748-CCCGAGTGTGCCCACGGTGCCCGCTCCTCCCACCTC,12-132135724-132135860-CGGTGCCCGCTCCTCCCACCTCCCGAGTGTGCCC,12-132135861-132135963-CGGTGCCCGCTCCTCCCACCTCCCGAGTGTGCCC,12-132135950-132136022-CCCGAGTGTGCCCACGGTGCCCGCTCCTCCCACCTC,12-132136034-132136202-CGGTGCCCGCTCCTCCCACCTCCCCGAGTGTGCCCA,12-132136092-132136127-CCCGAGTGTGCCCACGGTGCCCGCTCCTCCCACCT,12-132136376-132136411-CCCGAGTGTGCCCACGGTGCCCGCTCCTCCCACCT;MOTIFS=CCCGAGTGTGCCCACGGTGCCCGCTCCTCCCACCTC,CGGTGCCCGCTCCTCCCACCTCCCGAGTGTGCCC,CTCCTCCCACCTCCCGAGTGTGCCCACGGTGCCCG,CGGTGCCCGCTCCTCCCACCTCCCCGAGTGTGCCCA,CCCGAGTGTGCCCACGGTGCCCGCTCCTCCCACCT;STRUC=<VC59403>	HPRC,HGSVC,1KG-ONT	No	0.004	No	NA,NA	NA	NA
chr12:132136199	399944	INS	141	0.8667	0.5165	15	NA	NA	NA	NA	NA	NA	NA	NA	NA	No	ID=12-132135062-132135186-CTCCTCCCACCTCCCGAGTGTGCCCACGGTGCCCG,12-132135602-132135748-CCCGAGTGTGCCCACGGTGCCCGCTCCTCCCACCTC,12-132135724-132135860-CGGTGCCCGCTCCTCCCACCTCCCGAGTGTGCCC,12-132135861-132135963-CGGTGCCCGCTCCTCCCACCTCCCGAGTGTGCCC,12-132135950-132136022-CCCGAGTGTGCCCACGGTGCCCGCTCCTCCCACCTC,12-132136034-132136202-CGGTGCCCGCTCCTCCCACCTCCCCGAGTGTGCCCA,12-132136092-132136127-CCCGAGTGTGCCCACGGTGCCCGCTCCTCCCACCT,12-132136376-132136411-CCCGAGTGTGCCCACGGTGCCCGCTCCTCCCACCT;MOTIFS=CCCGAGTGTGCCCACGGTGCCCGCTCCTCCCACCTC,CGGTGCCCGCTCCTCCCACCTCCCGAGTGTGCCC,CTCCTCCCACCTCCCGAGTGTGCCCACGGTGCCCG,CGGTGCCCGCTCCTCCCACCTCCCCGAGTGTGCCCA,CCCGAGTGTGCCCACGGTGCCCGCTCCTCCCACCT;STRUC=<VC59403>	HPRC,HGSVC,1KG-ONT	No	0.011	Yes	NA,NA	NA	NA
chr12:132136199	399945	INS	843	0.8712	0.4871	32	NA	NA	NA	NA	NA	NA	NA	NA	NA	No	ID=12-132135062-132135186-CTCCTCCCACCTCCCGAGTGTGCCCACGGTGCCCG,12-132135602-132135748-CCCGAGTGTGCCCACGGTGCCCGCTCCTCCCACCTC,12-132135724-132135860-CGGTGCCCGCTCCTCCCACCTCCCGAGTGTGCCC,12-132135861-132135963-CGGTGCCCGCTCCTCCCACCTCCCGAGTGTGCCC,12-132135950-132136022-CCCGAGTGTGCCCACGGTGCCCGCTCCTCCCACCTC,12-132136034-132136202-CGGTGCCCGCTCCTCCCACCTCCCCGAGTGTGCCCA,12-132136092-132136127-CCCGAGTGTGCCCACGGTGCCCGCTCCTCCCACCT,12-132136376-132136411-CCCGAGTGTGCCCACGGTGCCCGCTCCTCCCACCT;MOTIFS=CCCGAGTGTGCCCACGGTGCCCGCTCCTCCCACCTC,CGGTGCCCGCTCCTCCCACCTCCCGAGTGTGCCC,CTCCTCCCACCTCCCGAGTGTGCCCACGGTGCCCG,CGGTGCCCGCTCCTCCCACCTCCCCGAGTGTGCCCA,CCCGAGTGTGCCCACGGTGCCCGCTCCTCCCACCT;STRUC=<VC59403>	NA	No	0.011	Yes	NA,NA	NA	NA
chr12:132136212	399946	INS	71	0.8704	0.4853	113	NA	NA	NA	NA	NA	NA	NA	NA	NA	No	ID=12-132135062-132135186-CTCCTCCCACCTCCCGAGTGTGCCCACGGTGCCCG,12-132135602-132135748-CCCGAGTGTGCCCACGGTGCCCGCTCCTCCCACCTC,12-132135724-132135860-CGGTGCCCGCTCCTCCCACCTCCCGAGTGTGCCC,12-132135861-132135963-CGGTGCCCGCTCCTCCCACCTCCCGAGTGTGCCC,12-132135950-132136022-CCCGAGTGTGCCCACGGTGCCCGCTCCTCCCACCTC,12-132136034-132136202-CGGTGCCCGCTCCTCCCACCTCCCCGAGTGTGCCCA,12-132136092-132136127-CCCGAGTGTGCCCACGGTGCCCGCTCCTCCCACCT,12-132136376-132136411-CCCGAGTGTGCCCACGGTGCCCGCTCCTCCCACCT;MOTIFS=CCCGAGTGTGCCCACGGTGCCCGCTCCTCCCACCTC,CGGTGCCCGCTCCTCCCACCTCCCGAGTGTGCCC,CTCCTCCCACCTCCCGAGTGTGCCCACGGTGCCCG,CGGTGCCCGCTCCTCCCACCTCCCCGAGTGTGCCCA,CCCGAGTGTGCCCACGGTGCCCGCTCCTCCCACCT;STRUC=<VC59403>	HPRC,HGSVC	No	0.011	Yes	NA,NA	NA	NA
chr12:132136212	399947	INS	106	0.9212	0.3121	69	NA	NA	NA	NA	NA	NA	NA	NA	NA	No	ID=12-132135062-132135186-CTCCTCCCACCTCCCGAGTGTGCCCACGGTGCCCG,12-132135602-132135748-CCCGAGTGTGCCCACGGTGCCCGCTCCTCCCACCTC,12-132135724-132135860-CGGTGCCCGCTCCTCCCACCTCCCGAGTGTGCCC,12-132135861-132135963-CGGTGCCCGCTCCTCCCACCTCCCGAGTGTGCCC,12-132135950-132136022-CCCGAGTGTGCCCACGGTGCCCGCTCCTCCCACCTC,12-132136034-132136202-CGGTGCCCGCTCCTCCCACCTCCCCGAGTGTGCCCA,12-132136092-132136127-CCCGAGTGTGCCCACGGTGCCCGCTCCTCCCACCT,12-132136376-132136411-CCCGAGTGTGCCCACGGTGCCCGCTCCTCCCACCT;MOTIFS=CCCGAGTGTGCCCACGGTGCCCGCTCCTCCCACCTC,CGGTGCCCGCTCCTCCCACCTCCCGAGTGTGCCC,CTCCTCCCACCTCCCGAGTGTGCCCACGGTGCCCG,CGGTGCCCGCTCCTCCCACCTCCCCGAGTGTGCCCA,CCCGAGTGTGCCCACGGTGCCCGCTCCTCCCACCT;STRUC=<VC59403>	HPRC,HGSVC,1KG-ONT	Yes	0.011	Yes	NA,NA	NA	NA
chr12:132136233	399948	INS	570	0.812	0.6626	13	NA	NA	NA	NA	NA	NA	NA	NA	NA	No	ID=12-132135062-132135186-CTCCTCCCACCTCCCGAGTGTGCCCACGGTGCCCG,12-132135602-132135748-CCCGAGTGTGCCCACGGTGCCCGCTCCTCCCACCTC,12-132135724-132135860-CGGTGCCCGCTCCTCCCACCTCCCGAGTGTGCCC,12-132135861-132135963-CGGTGCCCGCTCCTCCCACCTCCCGAGTGTGCCC,12-132135950-132136022-CCCGAGTGTGCCCACGGTGCCCGCTCCTCCCACCTC,12-132136034-132136202-CGGTGCCCGCTCCTCCCACCTCCCCGAGTGTGCCCA,12-132136092-132136127-CCCGAGTGTGCCCACGGTGCCCGCTCCTCCCACCT,12-132136376-132136411-CCCGAGTGTGCCCACGGTGCCCGCTCCTCCCACCT;MOTIFS=CCCGAGTGTGCCCACGGTGCCCGCTCCTCCCACCTC,CGGTGCCCGCTCCTCCCACCTCCCGAGTGTGCCC,CTCCTCCCACCTCCCGAGTGTGCCCACGGTGCCCG,CGGTGCCCGCTCCTCCCACCTCCCCGAGTGTGCCCA,CCCGAGTGTGCCCACGGTGCCCGCTCCTCCCACCT;STRUC=<VC59403>	NA	No	0.011	Yes	NA,NA	NA	NA
chr12:132136233	399949	DEL	109	0.8536	0.5504	30	NA	NA	NA	NA	NA	NA	NA	NA	NA	No	ID=12-132135062-132135186-CTCCTCCCACCTCCCGAGTGTGCCCACGGTGCCCG,12-132135602-132135748-CCCGAGTGTGCCCACGGTGCCCGCTCCTCCCACCTC,12-132135724-132135860-CGGTGCCCGCTCCTCCCACCTCCCGAGTGTGCCC,12-132135861-132135963-CGGTGCCCGCTCCTCCCACCTCCCGAGTGTGCCC,12-132135950-132136022-CCCGAGTGTGCCCACGGTGCCCGCTCCTCCCACCTC,12-132136034-132136202-CGGTGCCCGCTCCTCCCACCTCCCCGAGTGTGCCCA,12-132136092-132136127-CCCGAGTGTGCCCACGGTGCCCGCTCCTCCCACCT,12-132136376-132136411-CCCGAGTGTGCCCACGGTGCCCGCTCCTCCCACCT;MOTIFS=CCCGAGTGTGCCCACGGTGCCCGCTCCTCCCACCTC,CGGTGCCCGCTCCTCCCACCTCCCGAGTGTGCCC,CTCCTCCCACCTCCCGAGTGTGCCCACGGTGCCCG,CGGTGCCCGCTCCTCCCACCTCCCCGAGTGTGCCCA,CCCGAGTGTGCCCACGGTGCCCGCTCCTCCCACCT;STRUC=<VC59403>	HPRC,HGSVC,1KG-ONT	No	0.004	Yes	NA,NA	NA	NA
chr12:132136294	399950	INS	1580	0.8386	0.5853	12	NA	NA	NA	NA	NA	NA	NA	NA	NA	No	ID=12-132135062-132135186-CTCCTCCCACCTCCCGAGTGTGCCCACGGTGCCCG,12-132135602-132135748-CCCGAGTGTGCCCACGGTGCCCGCTCCTCCCACCTC,12-132135724-132135860-CGGTGCCCGCTCCTCCCACCTCCCGAGTGTGCCC,12-132135861-132135963-CGGTGCCCGCTCCTCCCACCTCCCGAGTGTGCCC,12-132135950-132136022-CCCGAGTGTGCCCACGGTGCCCGCTCCTCCCACCTC,12-132136034-132136202-CGGTGCCCGCTCCTCCCACCTCCCCGAGTGTGCCCA,12-132136092-132136127-CCCGAGTGTGCCCACGGTGCCCGCTCCTCCCACCT,12-132136376-132136411-CCCGAGTGTGCCCACGGTGCCCGCTCCTCCCACCT;MOTIFS=CCCGAGTGTGCCCACGGTGCCCGCTCCTCCCACCTC,CGGTGCCCGCTCCTCCCACCTCCCGAGTGTGCCC,CTCCTCCCACCTCCCGAGTGTGCCCACGGTGCCCG,CGGTGCCCGCTCCTCCCACCTCCCCGAGTGTGCCCA,CCCGAGTGTGCCCACGGTGCCCGCTCCTCCCACCT;STRUC=<VC59403>	NA	No	0.097	Yes	NA,NA	NA	NA
chr12:132136376	399951	INS	352	0.8816	0.4431	7	NA	NA	NA	NA	NA	NA	NA	NA	NA	No	ID=12-132135062-132135186-CTCCTCCCACCTCCCGAGTGTGCCCACGGTGCCCG,12-132135602-132135748-CCCGAGTGTGCCCACGGTGCCCGCTCCTCCCACCTC,12-132135724-132135860-CGGTGCCCGCTCCTCCCACCTCCCGAGTGTGCCC,12-132135861-132135963-CGGTGCCCGCTCCTCCCACCTCCCGAGTGTGCCC,12-132135950-132136022-CCCGAGTGTGCCCACGGTGCCCGCTCCTCCCACCTC,12-132136034-132136202-CGGTGCCCGCTCCTCCCACCTCCCCGAGTGTGCCCA,12-132136092-132136127-CCCGAGTGTGCCCACGGTGCCCGCTCCTCCCACCT,12-132136376-132136411-CCCGAGTGTGCCCACGGTGCCCGCTCCTCCCACCT;MOTIFS=CCCGAGTGTGCCCACGGTGCCCGCTCCTCCCACCTC,CGGTGCCCGCTCCTCCCACCTCCCGAGTGTGCCC,CTCCTCCCACCTCCCGAGTGTGCCCACGGTGCCCG,CGGTGCCCGCTCCTCCCACCTCCCCGAGTGTGCCCA,CCCGAGTGTGCCCACGGTGCCCGCTCCTCCCACCT;STRUC=<VC59403>	HPRC	No	0.116	Yes	NA,NA	NA	NA
chr12:132143818	399952	INS	72	0.8975	0.371	1	NA	NA	NA	NA	NA	NA	NA	NA	CTCF_binding_site	No	NA	NA	No	6.41	No	NA,NA	NA	NA
chr12:132148890	399958	DEL	264	0.8097	0.6756	7	NOC4L(2.2796e-10,0.964)	NA	NA	NA	NOC4L(2.2796e-10,0.964)	NA	NA	NA	NA	No	ID=12-132148901-132148910-GCC,12-132148945-132148954-GCC,12-132148989-132148998-GCC,12-132149033-132149042-GCC,12-132149077-132149086-GCC,12-132149121-132149130-GCC,12-132149138-132149528-ACCACACCCCTAATCCCCTCGGTGAGTGCCGCCGCCTCGCTCAC,12-132149165-132149174-GCC,12-132149209-132149218-GCC,12-132149253-132149262-GCC,12-132149297-132149306-GCC,12-132149300-132149341-GCCGCCTCGCTCACACCACACCCCTAATCCCCTCGGTGAGT,12-132149341-132149350-GCC,12-132149385-132149394-GCC,12-132149429-132149438-GCC,12-132149473-132149482-GCC,12-132149517-132149526-GCC,12-132149561-132149570-GCC,12-132149605-132149614-GCC,12-132149649-132149658-GCC,12-132149740-132149880-GCCGCCTCGCTCACACCACACCCCTAATCCCCTCGGTGAGTGCC,12-132149781-132149790-GCC,12-132149825-132149834-GCC,12-132149869-132149878-GCC,12-132149913-132149922-GCC,12-132149957-132149966-GCC,12-132150001-132150010-GCC,12-132150015-132150584-CACACCCCTAATCCCCTCGGTGAGTGCCGCCGCCTCGCTCACAC,12-132150018-132150021-ACC,12-132150040-132150049-GCC,12-132150084-132150093-GCC,12-132150128-132150137-GCC,12-132150172-132150181-GCC,12-132150216-132150225-GCC,12-132150260-132150269-GCC,12-132150304-132150313-GCC,12-132150348-132150357-GCC,12-132150392-132150401-GCC,12-132150436-132150445-GCC,12-132150480-132150489-GCC,12-132150524-132150533-GCC,12-132150541-132150716-ACCACACCCCTAATCCCCTCGGTGAGTGCCGCCGCCTCGCTCAT,12-132150568-132150577-GCC,12-132150612-132150621-GCC,12-132150656-132150665-GCC,12-132150700-132150709-GCC,12-132150744-132150753-GCC;MOTIFS=ACCACACCCCTAATCCCCTCGGTGAGTGCCGCCGCCTCGCTCAC,GCCGCCTCGCTCACACCACACCCCTAATCCCCTCGGTGAGT,ACCACACCCCTAATCCCCTCGGTGAGTGCCGCCGCCTCGCTCAT,CACACCCCTAATCCCCTCGGTGAGTGCCGCCGCCTCGCTCACAC,ACC,GCCGCCTCGCTCACACCACACCCCTAATCCCCTCGGTGAGTGCC,GCC;STRUC=<VC59404>	HPRC,HGSVC,1KG-ONT	Yes	2.555	Yes	NA,NA	NA	NA
chr12:132148890	399953	INS	1115	0.8787	0.429	17	NOC4L(2.2796e-10,0.964)	NA	NA	NA	NOC4L(2.2796e-10,0.964)	NA	NA	NA	NA	No	NA	HPRC,HGSVC	No	9.804	Yes	NA,NA	NA	NA
chr12:132148890	399957	DEL	176	0.9022	0.3656	12	NOC4L(2.2796e-10,0.964)	NA	NA	NA	NOC4L(2.2796e-10,0.964)	NA	NA	NA	NA	No	ID=12-132148901-132148910-GCC,12-132148945-132148954-GCC,12-132148989-132148998-GCC,12-132149033-132149042-GCC,12-132149077-132149086-GCC,12-132149121-132149130-GCC,12-132149138-132149528-ACCACACCCCTAATCCCCTCGGTGAGTGCCGCCGCCTCGCTCAC,12-132149165-132149174-GCC,12-132149209-132149218-GCC,12-132149253-132149262-GCC,12-132149297-132149306-GCC,12-132149300-132149341-GCCGCCTCGCTCACACCACACCCCTAATCCCCTCGGTGAGT,12-132149341-132149350-GCC,12-132149385-132149394-GCC,12-132149429-132149438-GCC,12-132149473-132149482-GCC,12-132149517-132149526-GCC,12-132149561-132149570-GCC,12-132149605-132149614-GCC,12-132149649-132149658-GCC,12-132149740-132149880-GCCGCCTCGCTCACACCACACCCCTAATCCCCTCGGTGAGTGCC,12-132149781-132149790-GCC,12-132149825-132149834-GCC,12-132149869-132149878-GCC,12-132149913-132149922-GCC,12-132149957-132149966-GCC,12-132150001-132150010-GCC,12-132150015-132150584-CACACCCCTAATCCCCTCGGTGAGTGCCGCCGCCTCGCTCACAC,12-132150018-132150021-ACC,12-132150040-132150049-GCC,12-132150084-132150093-GCC,12-132150128-132150137-GCC,12-132150172-132150181-GCC,12-132150216-132150225-GCC,12-132150260-132150269-GCC,12-132150304-132150313-GCC,12-132150348-132150357-GCC,12-132150392-132150401-GCC,12-132150436-132150445-GCC,12-132150480-132150489-GCC,12-132150524-132150533-GCC,12-132150541-132150716-ACCACACCCCTAATCCCCTCGGTGAGTGCCGCCGCCTCGCTCAT,12-132150568-132150577-GCC,12-132150612-132150621-GCC,12-132150656-132150665-GCC,12-132150700-132150709-GCC,12-132150744-132150753-GCC;MOTIFS=ACCACACCCCTAATCCCCTCGGTGAGTGCCGCCGCCTCGCTCAC,GCCGCCTCGCTCACACCACACCCCTAATCCCCTCGGTGAGT,ACCACACCCCTAATCCCCTCGGTGAGTGCCGCCGCCTCGCTCAT,CACACCCCTAATCCCCTCGGTGAGTGCCGCCGCCTCGCTCACAC,ACC,GCCGCCTCGCTCACACCACACCCCTAATCCCCTCGGTGAGTGCC,GCC;STRUC=<VC59404>	HPRC,HGSVC,1KG-ONT	Yes	4.661	No	NA,NA	NA	NA
chr12:132148890	399962	DEL	1623	0.8448	0.5749	18	NOC4L(2.2796e-10,0.964)	NA	NA	NA	NOC4L(2.2796e-10,0.964)	NA	NA	NA	NA	No	ID=12-132148901-132148910-GCC,12-132148945-132148954-GCC,12-132148989-132148998-GCC,12-132149033-132149042-GCC,12-132149077-132149086-GCC,12-132149121-132149130-GCC,12-132149138-132149528-ACCACACCCCTAATCCCCTCGGTGAGTGCCGCCGCCTCGCTCAC,12-132149165-132149174-GCC,12-132149209-132149218-GCC,12-132149253-132149262-GCC,12-132149297-132149306-GCC,12-132149300-132149341-GCCGCCTCGCTCACACCACACCCCTAATCCCCTCGGTGAGT,12-132149341-132149350-GCC,12-132149385-132149394-GCC,12-132149429-132149438-GCC,12-132149473-132149482-GCC,12-132149517-132149526-GCC,12-132149561-132149570-GCC,12-132149605-132149614-GCC,12-132149649-132149658-GCC,12-132149740-132149880-GCCGCCTCGCTCACACCACACCCCTAATCCCCTCGGTGAGTGCC,12-132149781-132149790-GCC,12-132149825-132149834-GCC,12-132149869-132149878-GCC,12-132149913-132149922-GCC,12-132149957-132149966-GCC,12-132150001-132150010-GCC,12-132150015-132150584-CACACCCCTAATCCCCTCGGTGAGTGCCGCCGCCTCGCTCACAC,12-132150018-132150021-ACC,12-132150040-132150049-GCC,12-132150084-132150093-GCC,12-132150128-132150137-GCC,12-132150172-132150181-GCC,12-132150216-132150225-GCC,12-132150260-132150269-GCC,12-132150304-132150313-GCC,12-132150348-132150357-GCC,12-132150392-132150401-GCC,12-132150436-132150445-GCC,12-132150480-132150489-GCC,12-132150524-132150533-GCC,12-132150541-132150716-ACCACACCCCTAATCCCCTCGGTGAGTGCCGCCGCCTCGCTCAT,12-132150568-132150577-GCC,12-132150612-132150621-GCC,12-132150656-132150665-GCC,12-132150700-132150709-GCC,12-132150744-132150753-GCC;MOTIFS=ACCACACCCCTAATCCCCTCGGTGAGTGCCGCCGCCTCGCTCAC,GCCGCCTCGCTCACACCACACCCCTAATCCCCTCGGTGAGT,ACCACACCCCTAATCCCCTCGGTGAGTGCCGCCGCCTCGCTCAT,CACACCCCTAATCCCCTCGGTGAGTGCCGCCGCCTCGCTCACAC,ACC,GCCGCCTCGCTCACACCACACCCCTAATCCCCTCGGTGAGTGCC,GCC;STRUC=<VC59404>	HPRC,HGSVC,1KG-ONT	No	0.525	No	NA,NA	NA	NA
chr12:132148890	399956	DEL	88	0.9003	0.3427	18	NOC4L(2.2796e-10,0.964)	NA	NA	NA	NOC4L(2.2796e-10,0.964)	NA	NA	NA	NA	No	ID=12-132148901-132148910-GCC,12-132148945-132148954-GCC,12-132148989-132148998-GCC,12-132149033-132149042-GCC,12-132149077-132149086-GCC,12-132149121-132149130-GCC,12-132149138-132149528-ACCACACCCCTAATCCCCTCGGTGAGTGCCGCCGCCTCGCTCAC,12-132149165-132149174-GCC,12-132149209-132149218-GCC,12-132149253-132149262-GCC,12-132149297-132149306-GCC,12-132149300-132149341-GCCGCCTCGCTCACACCACACCCCTAATCCCCTCGGTGAGT,12-132149341-132149350-GCC,12-132149385-132149394-GCC,12-132149429-132149438-GCC,12-132149473-132149482-GCC,12-132149517-132149526-GCC,12-132149561-132149570-GCC,12-132149605-132149614-GCC,12-132149649-132149658-GCC,12-132149740-132149880-GCCGCCTCGCTCACACCACACCCCTAATCCCCTCGGTGAGTGCC,12-132149781-132149790-GCC,12-132149825-132149834-GCC,12-132149869-132149878-GCC,12-132149913-132149922-GCC,12-132149957-132149966-GCC,12-132150001-132150010-GCC,12-132150015-132150584-CACACCCCTAATCCCCTCGGTGAGTGCCGCCGCCTCGCTCACAC,12-132150018-132150021-ACC,12-132150040-132150049-GCC,12-132150084-132150093-GCC,12-132150128-132150137-GCC,12-132150172-132150181-GCC,12-132150216-132150225-GCC,12-132150260-132150269-GCC,12-132150304-132150313-GCC,12-132150348-132150357-GCC,12-132150392-132150401-GCC,12-132150436-132150445-GCC,12-132150480-132150489-GCC,12-132150524-132150533-GCC,12-132150541-132150716-ACCACACCCCTAATCCCCTCGGTGAGTGCCGCCGCCTCGCTCAT,12-132150568-132150577-GCC,12-132150612-132150621-GCC,12-132150656-132150665-GCC,12-132150700-132150709-GCC,12-132150744-132150753-GCC;MOTIFS=ACCACACCCCTAATCCCCTCGGTGAGTGCCGCCGCCTCGCTCAC,GCCGCCTCGCTCACACCACACCCCTAATCCCCTCGGTGAGT,ACCACACCCCTAATCCCCTCGGTGAGTGCCGCCGCCTCGCTCAT,CACACCCCTAATCCCCTCGGTGAGTGCCGCCGCCTCGCTCACAC,ACC,GCCGCCTCGCTCACACCACACCCCTAATCCCCTCGGTGAGTGCC,GCC;STRUC=<VC59404>	HPRC,HGSVC	Yes	5.562	Yes	NA,NA	NA	NA
chr12:132148890	399955	INS	1117	0.8205	0.6624	5	NOC4L(2.2796e-10,0.964)	NA	NA	NA	NOC4L(2.2796e-10,0.964)	NA	NA	NA	NA	No	NA	HPRC,HGSVC	No	9.804	Yes	NA,NA	NA	NA
chr12:132148890	399961	DEL	1535	0.9044	0.3444	38	NOC4L(2.2796e-10,0.964)	NA	NA	NA	NOC4L(2.2796e-10,0.964)	NA	NA	NA	NA	No	ID=12-132148901-132148910-GCC,12-132148945-132148954-GCC,12-132148989-132148998-GCC,12-132149033-132149042-GCC,12-132149077-132149086-GCC,12-132149121-132149130-GCC,12-132149138-132149528-ACCACACCCCTAATCCCCTCGGTGAGTGCCGCCGCCTCGCTCAC,12-132149165-132149174-GCC,12-132149209-132149218-GCC,12-132149253-132149262-GCC,12-132149297-132149306-GCC,12-132149300-132149341-GCCGCCTCGCTCACACCACACCCCTAATCCCCTCGGTGAGT,12-132149341-132149350-GCC,12-132149385-132149394-GCC,12-132149429-132149438-GCC,12-132149473-132149482-GCC,12-132149517-132149526-GCC,12-132149561-132149570-GCC,12-132149605-132149614-GCC,12-132149649-132149658-GCC,12-132149740-132149880-GCCGCCTCGCTCACACCACACCCCTAATCCCCTCGGTGAGTGCC,12-132149781-132149790-GCC,12-132149825-132149834-GCC,12-132149869-132149878-GCC,12-132149913-132149922-GCC,12-132149957-132149966-GCC,12-132150001-132150010-GCC,12-132150015-132150584-CACACCCCTAATCCCCTCGGTGAGTGCCGCCGCCTCGCTCACAC,12-132150018-132150021-ACC,12-132150040-132150049-GCC,12-132150084-132150093-GCC,12-132150128-132150137-GCC,12-132150172-132150181-GCC,12-132150216-132150225-GCC,12-132150260-132150269-GCC,12-132150304-132150313-GCC,12-132150348-132150357-GCC,12-132150392-132150401-GCC,12-132150436-132150445-GCC,12-132150480-132150489-GCC,12-132150524-132150533-GCC,12-132150541-132150716-ACCACACCCCTAATCCCCTCGGTGAGTGCCGCCGCCTCGCTCAT,12-132150568-132150577-GCC,12-132150612-132150621-GCC,12-132150656-132150665-GCC,12-132150700-132150709-GCC,12-132150744-132150753-GCC;MOTIFS=ACCACACCCCTAATCCCCTCGGTGAGTGCCGCCGCCTCGCTCAC,GCCGCCTCGCTCACACCACACCCCTAATCCCCTCGGTGAGT,ACCACACCCCTAATCCCCTCGGTGAGTGCCGCCGCCTCGCTCAT,CACACCCCTAATCCCCTCGGTGAGTGCCGCCGCCTCGCTCACAC,ACC,GCCGCCTCGCTCACACCACACCCCTAATCCCCTCGGTGAGTGCC,GCC;STRUC=<VC59404>	HPRC,HGSVC,1KG-ONT	No	0.548	No	NA,NA	NA	NA
chr12:132148890	399960	DEL	1139	0.8185	0.6552	57	NOC4L(2.2796e-10,0.964)	NA	NA	NA	NOC4L(2.2796e-10,0.964)	NA	NA	NA	NA	No	ID=12-132148901-132148910-GCC,12-132148945-132148954-GCC,12-132148989-132148998-GCC,12-132149033-132149042-GCC,12-132149077-132149086-GCC,12-132149121-132149130-GCC,12-132149138-132149528-ACCACACCCCTAATCCCCTCGGTGAGTGCCGCCGCCTCGCTCAC,12-132149165-132149174-GCC,12-132149209-132149218-GCC,12-132149253-132149262-GCC,12-132149297-132149306-GCC,12-132149300-132149341-GCCGCCTCGCTCACACCACACCCCTAATCCCCTCGGTGAGT,12-132149341-132149350-GCC,12-132149385-132149394-GCC,12-132149429-132149438-GCC,12-132149473-132149482-GCC,12-132149517-132149526-GCC,12-132149561-132149570-GCC,12-132149605-132149614-GCC,12-132149649-132149658-GCC,12-132149740-132149880-GCCGCCTCGCTCACACCACACCCCTAATCCCCTCGGTGAGTGCC,12-132149781-132149790-GCC,12-132149825-132149834-GCC,12-132149869-132149878-GCC,12-132149913-132149922-GCC,12-132149957-132149966-GCC,12-132150001-132150010-GCC,12-132150015-132150584-CACACCCCTAATCCCCTCGGTGAGTGCCGCCGCCTCGCTCACAC,12-132150018-132150021-ACC,12-132150040-132150049-GCC,12-132150084-132150093-GCC,12-132150128-132150137-GCC,12-132150172-132150181-GCC,12-132150216-132150225-GCC,12-132150260-132150269-GCC,12-132150304-132150313-GCC,12-132150348-132150357-GCC,12-132150392-132150401-GCC,12-132150436-132150445-GCC,12-132150480-132150489-GCC,12-132150524-132150533-GCC,12-132150541-132150716-ACCACACCCCTAATCCCCTCGGTGAGTGCCGCCGCCTCGCTCAT,12-132150568-132150577-GCC,12-132150612-132150621-GCC,12-132150656-132150665-GCC,12-132150700-132150709-GCC,12-132150744-132150753-GCC;MOTIFS=ACCACACCCCTAATCCCCTCGGTGAGTGCCGCCGCCTCGCTCAC,GCCGCCTCGCTCACACCACACCCCTAATCCCCTCGGTGAGT,ACCACACCCCTAATCCCCTCGGTGAGTGCCGCCGCCTCGCTCAT,CACACCCCTAATCCCCTCGGTGAGTGCCGCCGCCTCGCTCACAC,ACC,GCCGCCTCGCTCACACCACACCCCTAATCCCCTCGGTGAGTGCC,GCC;STRUC=<VC59404>	HPRC,HGSVC	No	0.691	No	NA,NA	NA	NA
chr12:132148890	399959	DEL	308	0.8925	0.3884	7	NOC4L(2.2796e-10,0.964)	NA	NA	NA	NOC4L(2.2796e-10,0.964)	NA	NA	NA	NA	No	ID=12-132148901-132148910-GCC,12-132148945-132148954-GCC,12-132148989-132148998-GCC,12-132149033-132149042-GCC,12-132149077-132149086-GCC,12-132149121-132149130-GCC,12-132149138-132149528-ACCACACCCCTAATCCCCTCGGTGAGTGCCGCCGCCTCGCTCAC,12-132149165-132149174-GCC,12-132149209-132149218-GCC,12-132149253-132149262-GCC,12-132149297-132149306-GCC,12-132149300-132149341-GCCGCCTCGCTCACACCACACCCCTAATCCCCTCGGTGAGT,12-132149341-132149350-GCC,12-132149385-132149394-GCC,12-132149429-132149438-GCC,12-132149473-132149482-GCC,12-132149517-132149526-GCC,12-132149561-132149570-GCC,12-132149605-132149614-GCC,12-132149649-132149658-GCC,12-132149740-132149880-GCCGCCTCGCTCACACCACACCCCTAATCCCCTCGGTGAGTGCC,12-132149781-132149790-GCC,12-132149825-132149834-GCC,12-132149869-132149878-GCC,12-132149913-132149922-GCC,12-132149957-132149966-GCC,12-132150001-132150010-GCC,12-132150015-132150584-CACACCCCTAATCCCCTCGGTGAGTGCCGCCGCCTCGCTCACAC,12-132150018-132150021-ACC,12-132150040-132150049-GCC,12-132150084-132150093-GCC,12-132150128-132150137-GCC,12-132150172-132150181-GCC,12-132150216-132150225-GCC,12-132150260-132150269-GCC,12-132150304-132150313-GCC,12-132150348-132150357-GCC,12-132150392-132150401-GCC,12-132150436-132150445-GCC,12-132150480-132150489-GCC,12-132150524-132150533-GCC,12-132150541-132150716-ACCACACCCCTAATCCCCTCGGTGAGTGCCGCCGCCTCGCTCAT,12-132150568-132150577-GCC,12-132150612-132150621-GCC,12-132150656-132150665-GCC,12-132150700-132150709-GCC,12-132150744-132150753-GCC;MOTIFS=ACCACACCCCTAATCCCCTCGGTGAGTGCCGCCGCCTCGCTCAC,GCCGCCTCGCTCACACCACACCCCTAATCCCCTCGGTGAGT,ACCACACCCCTAATCCCCTCGGTGAGTGCCGCCGCCTCGCTCAT,CACACCCCTAATCCCCTCGGTGAGTGCCGCCGCCTCGCTCACAC,ACC,GCCGCCTCGCTCACACCACACCCCTAATCCCCTCGGTGAGTGCC,GCC;STRUC=<VC59404>	HPRC,HGSVC,1KG-ONT	No	1.396	No	NA,NA	NA	NA
chr12:132148890	399954	INS	308	0.9359	0.2867	11	NOC4L(2.2796e-10,0.964)	NA	NA	NA	NOC4L(2.2796e-10,0.964)	NA	NA	NA	NA	No	NA	HPRC,HGSVC	No	9.804	Yes	NA,NA	NA	NA
chr12:132148904	399963	INS	82	0.871	0.4586	8	NOC4L(2.2796e-10,0.964)	NA	NA	NA	NOC4L(2.2796e-10,0.964)	NA	NA	NA	NA	No	ID=12-132148901-132148910-GCC,12-132148945-132148954-GCC,12-132148989-132148998-GCC,12-132149033-132149042-GCC,12-132149077-132149086-GCC,12-132149121-132149130-GCC,12-132149138-132149528-ACCACACCCCTAATCCCCTCGGTGAGTGCCGCCGCCTCGCTCAC,12-132149165-132149174-GCC,12-132149209-132149218-GCC,12-132149253-132149262-GCC,12-132149297-132149306-GCC,12-132149300-132149341-GCCGCCTCGCTCACACCACACCCCTAATCCCCTCGGTGAGT,12-132149341-132149350-GCC,12-132149385-132149394-GCC,12-132149429-132149438-GCC,12-132149473-132149482-GCC,12-132149517-132149526-GCC,12-132149561-132149570-GCC,12-132149605-132149614-GCC,12-132149649-132149658-GCC,12-132149740-132149880-GCCGCCTCGCTCACACCACACCCCTAATCCCCTCGGTGAGTGCC,12-132149781-132149790-GCC,12-132149825-132149834-GCC,12-132149869-132149878-GCC,12-132149913-132149922-GCC,12-132149957-132149966-GCC,12-132150001-132150010-GCC,12-132150015-132150584-CACACCCCTAATCCCCTCGGTGAGTGCCGCCGCCTCGCTCACAC,12-132150018-132150021-ACC,12-132150040-132150049-GCC,12-132150084-132150093-GCC,12-132150128-132150137-GCC,12-132150172-132150181-GCC,12-132150216-132150225-GCC,12-132150260-132150269-GCC,12-132150304-132150313-GCC,12-132150348-132150357-GCC,12-132150392-132150401-GCC,12-132150436-132150445-GCC,12-132150480-132150489-GCC,12-132150524-132150533-GCC,12-132150541-132150716-ACCACACCCCTAATCCCCTCGGTGAGTGCCGCCGCCTCGCTCAT,12-132150568-132150577-GCC,12-132150612-132150621-GCC,12-132150656-132150665-GCC,12-132150700-132150709-GCC,12-132150744-132150753-GCC;MOTIFS=ACCACACCCCTAATCCCCTCGGTGAGTGCCGCCGCCTCGCTCAC,GCCGCCTCGCTCACACCACACCCCTAATCCCCTCGGTGAGT,ACCACACCCCTAATCCCCTCGGTGAGTGCCGCCGCCTCGCTCAT,CACACCCCTAATCCCCTCGGTGAGTGCCGCCGCCTCGCTCACAC,ACC,GCCGCCTCGCTCACACCACACCCCTAATCCCCTCGGTGAGTGCC,GCC;STRUC=<VC59404>	HPRC,HGSVC	No	6.582	Yes	NA,NA	NA	NA
chr12:132148904	399964	DEL	836	0.8957	0.3809	20	NOC4L(2.2796e-10,0.964)	NA	NA	NA	NOC4L(2.2796e-10,0.964)	NA	NA	NA	NA	No	ID=12-132148901-132148910-GCC,12-132148945-132148954-GCC,12-132148989-132148998-GCC,12-132149033-132149042-GCC,12-132149077-132149086-GCC,12-132149121-132149130-GCC,12-132149138-132149528-ACCACACCCCTAATCCCCTCGGTGAGTGCCGCCGCCTCGCTCAC,12-132149165-132149174-GCC,12-132149209-132149218-GCC,12-132149253-132149262-GCC,12-132149297-132149306-GCC,12-132149300-132149341-GCCGCCTCGCTCACACCACACCCCTAATCCCCTCGGTGAGT,12-132149341-132149350-GCC,12-132149385-132149394-GCC,12-132149429-132149438-GCC,12-132149473-132149482-GCC,12-132149517-132149526-GCC,12-132149561-132149570-GCC,12-132149605-132149614-GCC,12-132149649-132149658-GCC,12-132149740-132149880-GCCGCCTCGCTCACACCACACCCCTAATCCCCTCGGTGAGTGCC,12-132149781-132149790-GCC,12-132149825-132149834-GCC,12-132149869-132149878-GCC,12-132149913-132149922-GCC,12-132149957-132149966-GCC,12-132150001-132150010-GCC,12-132150015-132150584-CACACCCCTAATCCCCTCGGTGAGTGCCGCCGCCTCGCTCACAC,12-132150018-132150021-ACC,12-132150040-132150049-GCC,12-132150084-132150093-GCC,12-132150128-132150137-GCC,12-132150172-132150181-GCC,12-132150216-132150225-GCC,12-132150260-132150269-GCC,12-132150304-132150313-GCC,12-132150348-132150357-GCC,12-132150392-132150401-GCC,12-132150436-132150445-GCC,12-132150480-132150489-GCC,12-132150524-132150533-GCC,12-132150541-132150716-ACCACACCCCTAATCCCCTCGGTGAGTGCCGCCGCCTCGCTCAT,12-132150568-132150577-GCC,12-132150612-132150621-GCC,12-132150656-132150665-GCC,12-132150700-132150709-GCC,12-132150744-132150753-GCC;MOTIFS=ACCACACCCCTAATCCCCTCGGTGAGTGCCGCCGCCTCGCTCAC,GCCGCCTCGCTCACACCACACCCCTAATCCCCTCGGTGAGT,ACCACACCCCTAATCCCCTCGGTGAGTGCCGCCGCCTCGCTCAT,CACACCCCTAATCCCCTCGGTGAGTGCCGCCGCCTCGCTCACAC,ACC,GCCGCCTCGCTCACACCACACCCCTAATCCCCTCGGTGAGTGCC,GCC;STRUC=<VC59404>	HPRC,HGSVC,1KG-ONT	No	0.092	No	NA,NA	NA	NA
chr12:132148905	399965	DEL	131	0.8836	0.4206	12	NOC4L(2.2796e-10,0.964)	NA	NA	NA	NA	NA	NA	NA	NA	No	ID=12-132148901-132148910-GCC,12-132148945-132148954-GCC,12-132148989-132148998-GCC,12-132149033-132149042-GCC,12-132149077-132149086-GCC,12-132149121-132149130-GCC,12-132149138-132149528-ACCACACCCCTAATCCCCTCGGTGAGTGCCGCCGCCTCGCTCAC,12-132149165-132149174-GCC,12-132149209-132149218-GCC,12-132149253-132149262-GCC,12-132149297-132149306-GCC,12-132149300-132149341-GCCGCCTCGCTCACACCACACCCCTAATCCCCTCGGTGAGT,12-132149341-132149350-GCC,12-132149385-132149394-GCC,12-132149429-132149438-GCC,12-132149473-132149482-GCC,12-132149517-132149526-GCC,12-132149561-132149570-GCC,12-132149605-132149614-GCC,12-132149649-132149658-GCC,12-132149740-132149880-GCCGCCTCGCTCACACCACACCCCTAATCCCCTCGGTGAGTGCC,12-132149781-132149790-GCC,12-132149825-132149834-GCC,12-132149869-132149878-GCC,12-132149913-132149922-GCC,12-132149957-132149966-GCC,12-132150001-132150010-GCC,12-132150015-132150584-CACACCCCTAATCCCCTCGGTGAGTGCCGCCGCCTCGCTCACAC,12-132150018-132150021-ACC,12-132150040-132150049-GCC,12-132150084-132150093-GCC,12-132150128-132150137-GCC,12-132150172-132150181-GCC,12-132150216-132150225-GCC,12-132150260-132150269-GCC,12-132150304-132150313-GCC,12-132150348-132150357-GCC,12-132150392-132150401-GCC,12-132150436-132150445-GCC,12-132150480-132150489-GCC,12-132150524-132150533-GCC,12-132150541-132150716-ACCACACCCCTAATCCCCTCGGTGAGTGCCGCCGCCTCGCTCAT,12-132150568-132150577-GCC,12-132150612-132150621-GCC,12-132150656-132150665-GCC,12-132150700-132150709-GCC,12-132150744-132150753-GCC;MOTIFS=ACCACACCCCTAATCCCCTCGGTGAGTGCCGCCGCCTCGCTCAC,GCCGCCTCGCTCACACCACACCCCTAATCCCCTCGGTGAGT,ACCACACCCCTAATCCCCTCGGTGAGTGCCGCCGCCTCGCTCAT,CACACCCCTAATCCCCTCGGTGAGTGCCGCCGCCTCGCTCACAC,ACC,GCCGCCTCGCTCACACCACACCCCTAATCCCCTCGGTGAGTGCC,GCC;STRUC=<VC59404>	HPRC,HGSVC	Yes	0.617	Yes	NA,NA	NA	NA
chr12:132148918	399966	INS	1687	0.8133	0.6587	7	NOC4L(2.2796e-10,0.964)	NA	NA	NA	NA	NA	NA	NA	NA	No	ID=12-132148901-132148910-GCC,12-132148945-132148954-GCC,12-132148989-132148998-GCC,12-132149033-132149042-GCC,12-132149077-132149086-GCC,12-132149121-132149130-GCC,12-132149138-132149528-ACCACACCCCTAATCCCCTCGGTGAGTGCCGCCGCCTCGCTCAC,12-132149165-132149174-GCC,12-132149209-132149218-GCC,12-132149253-132149262-GCC,12-132149297-132149306-GCC,12-132149300-132149341-GCCGCCTCGCTCACACCACACCCCTAATCCCCTCGGTGAGT,12-132149341-132149350-GCC,12-132149385-132149394-GCC,12-132149429-132149438-GCC,12-132149473-132149482-GCC,12-132149517-132149526-GCC,12-132149561-132149570-GCC,12-132149605-132149614-GCC,12-132149649-132149658-GCC,12-132149740-132149880-GCCGCCTCGCTCACACCACACCCCTAATCCCCTCGGTGAGTGCC,12-132149781-132149790-GCC,12-132149825-132149834-GCC,12-132149869-132149878-GCC,12-132149913-132149922-GCC,12-132149957-132149966-GCC,12-132150001-132150010-GCC,12-132150015-132150584-CACACCCCTAATCCCCTCGGTGAGTGCCGCCGCCTCGCTCACAC,12-132150018-132150021-ACC,12-132150040-132150049-GCC,12-132150084-132150093-GCC,12-132150128-132150137-GCC,12-132150172-132150181-GCC,12-132150216-132150225-GCC,12-132150260-132150269-GCC,12-132150304-132150313-GCC,12-132150348-132150357-GCC,12-132150392-132150401-GCC,12-132150436-132150445-GCC,12-132150480-132150489-GCC,12-132150524-132150533-GCC,12-132150541-132150716-ACCACACCCCTAATCCCCTCGGTGAGTGCCGCCGCCTCGCTCAT,12-132150568-132150577-GCC,12-132150612-132150621-GCC,12-132150656-132150665-GCC,12-132150700-132150709-GCC,12-132150744-132150753-GCC;MOTIFS=ACCACACCCCTAATCCCCTCGGTGAGTGCCGCCGCCTCGCTCAC,GCCGCCTCGCTCACACCACACCCCTAATCCCCTCGGTGAGT,ACCACACCCCTAATCCCCTCGGTGAGTGCCGCCGCCTCGCTCAT,CACACCCCTAATCCCCTCGGTGAGTGCCGCCGCCTCGCTCACAC,ACC,GCCGCCTCGCTCACACCACACCCCTAATCCCCTCGGTGAGTGCC,GCC;STRUC=<VC59404>	HPRC	No	2.095	Yes	NA,NA	NA	NA
chr12:132148918	399967	DEL	1711	0.9455	0.2156	26	NOC4L(2.2796e-10,0.964)	NA	NA	NA	NA	NA	NA	NA	NA	No	ID=12-132148901-132148910-GCC,12-132148945-132148954-GCC,12-132148989-132148998-GCC,12-132149033-132149042-GCC,12-132149077-132149086-GCC,12-132149121-132149130-GCC,12-132149138-132149528-ACCACACCCCTAATCCCCTCGGTGAGTGCCGCCGCCTCGCTCAC,12-132149165-132149174-GCC,12-132149209-132149218-GCC,12-132149253-132149262-GCC,12-132149297-132149306-GCC,12-132149300-132149341-GCCGCCTCGCTCACACCACACCCCTAATCCCCTCGGTGAGT,12-132149341-132149350-GCC,12-132149385-132149394-GCC,12-132149429-132149438-GCC,12-132149473-132149482-GCC,12-132149517-132149526-GCC,12-132149561-132149570-GCC,12-132149605-132149614-GCC,12-132149649-132149658-GCC,12-132149740-132149880-GCCGCCTCGCTCACACCACACCCCTAATCCCCTCGGTGAGTGCC,12-132149781-132149790-GCC,12-132149825-132149834-GCC,12-132149869-132149878-GCC,12-132149913-132149922-GCC,12-132149957-132149966-GCC,12-132150001-132150010-GCC,12-132150015-132150584-CACACCCCTAATCCCCTCGGTGAGTGCCGCCGCCTCGCTCACAC,12-132150018-132150021-ACC,12-132150040-132150049-GCC,12-132150084-132150093-GCC,12-132150128-132150137-GCC,12-132150172-132150181-GCC,12-132150216-132150225-GCC,12-132150260-132150269-GCC,12-132150304-132150313-GCC,12-132150348-132150357-GCC,12-132150392-132150401-GCC,12-132150436-132150445-GCC,12-132150480-132150489-GCC,12-132150524-132150533-GCC,12-132150541-132150716-ACCACACCCCTAATCCCCTCGGTGAGTGCCGCCGCCTCGCTCAT,12-132150568-132150577-GCC,12-132150612-132150621-GCC,12-132150656-132150665-GCC,12-132150700-132150709-GCC,12-132150744-132150753-GCC;MOTIFS=ACCACACCCCTAATCCCCTCGGTGAGTGCCGCCGCCTCGCTCAC,GCCGCCTCGCTCACACCACACCCCTAATCCCCTCGGTGAGT,ACCACACCCCTAATCCCCTCGGTGAGTGCCGCCGCCTCGCTCAT,CACACCCCTAATCCCCTCGGTGAGTGCCGCCGCCTCGCTCACAC,ACC,GCCGCCTCGCTCACACCACACCCCTAATCCCCTCGGTGAGTGCC,GCC;STRUC=<VC59404>	HPRC,HGSVC,1KG-ONT	No	0.191	Yes	NA,NA	NA	NA
chr12:132148919	399969	INS	220	0.8575	0.6865	8	NOC4L(2.2796e-10,0.964)	NA	NA	NA	NA	NA	NA	NA	NA	No	ID=12-132148901-132148910-GCC,12-132148945-132148954-GCC,12-132148989-132148998-GCC,12-132149033-132149042-GCC,12-132149077-132149086-GCC,12-132149121-132149130-GCC,12-132149138-132149528-ACCACACCCCTAATCCCCTCGGTGAGTGCCGCCGCCTCGCTCAC,12-132149165-132149174-GCC,12-132149209-132149218-GCC,12-132149253-132149262-GCC,12-132149297-132149306-GCC,12-132149300-132149341-GCCGCCTCGCTCACACCACACCCCTAATCCCCTCGGTGAGT,12-132149341-132149350-GCC,12-132149385-132149394-GCC,12-132149429-132149438-GCC,12-132149473-132149482-GCC,12-132149517-132149526-GCC,12-132149561-132149570-GCC,12-132149605-132149614-GCC,12-132149649-132149658-GCC,12-132149740-132149880-GCCGCCTCGCTCACACCACACCCCTAATCCCCTCGGTGAGTGCC,12-132149781-132149790-GCC,12-132149825-132149834-GCC,12-132149869-132149878-GCC,12-132149913-132149922-GCC,12-132149957-132149966-GCC,12-132150001-132150010-GCC,12-132150015-132150584-CACACCCCTAATCCCCTCGGTGAGTGCCGCCGCCTCGCTCACAC,12-132150018-132150021-ACC,12-132150040-132150049-GCC,12-132150084-132150093-GCC,12-132150128-132150137-GCC,12-132150172-132150181-GCC,12-132150216-132150225-GCC,12-132150260-132150269-GCC,12-132150304-132150313-GCC,12-132150348-132150357-GCC,12-132150392-132150401-GCC,12-132150436-132150445-GCC,12-132150480-132150489-GCC,12-132150524-132150533-GCC,12-132150541-132150716-ACCACACCCCTAATCCCCTCGGTGAGTGCCGCCGCCTCGCTCAT,12-132150568-132150577-GCC,12-132150612-132150621-GCC,12-132150656-132150665-GCC,12-132150700-132150709-GCC,12-132150744-132150753-GCC;MOTIFS=ACCACACCCCTAATCCCCTCGGTGAGTGCCGCCGCCTCGCTCAC,GCCGCCTCGCTCACACCACACCCCTAATCCCCTCGGTGAGT,ACCACACCCCTAATCCCCTCGGTGAGTGCCGCCGCCTCGCTCAT,CACACCCCTAATCCCCTCGGTGAGTGCCGCCGCCTCGCTCACAC,ACC,GCCGCCTCGCTCACACCACACCCCTAATCCCCTCGGTGAGTGCC,GCC;STRUC=<VC59404>	HPRC,HGSVC	No	2.095	Yes	NA,NA	NA	NA
chr12:132148919	399968	INS	91	0.8441	0.5298	1	NOC4L(2.2796e-10,0.964)	NA	NA	NA	NA	NA	NA	NA	NA	No	ID=12-132148901-132148910-GCC,12-132148945-132148954-GCC,12-132148989-132148998-GCC,12-132149033-132149042-GCC,12-132149077-132149086-GCC,12-132149121-132149130-GCC,12-132149138-132149528-ACCACACCCCTAATCCCCTCGGTGAGTGCCGCCGCCTCGCTCAC,12-132149165-132149174-GCC,12-132149209-132149218-GCC,12-132149253-132149262-GCC,12-132149297-132149306-GCC,12-132149300-132149341-GCCGCCTCGCTCACACCACACCCCTAATCCCCTCGGTGAGT,12-132149341-132149350-GCC,12-132149385-132149394-GCC,12-132149429-132149438-GCC,12-132149473-132149482-GCC,12-132149517-132149526-GCC,12-132149561-132149570-GCC,12-132149605-132149614-GCC,12-132149649-132149658-GCC,12-132149740-132149880-GCCGCCTCGCTCACACCACACCCCTAATCCCCTCGGTGAGTGCC,12-132149781-132149790-GCC,12-132149825-132149834-GCC,12-132149869-132149878-GCC,12-132149913-132149922-GCC,12-132149957-132149966-GCC,12-132150001-132150010-GCC,12-132150015-132150584-CACACCCCTAATCCCCTCGGTGAGTGCCGCCGCCTCGCTCACAC,12-132150018-132150021-ACC,12-132150040-132150049-GCC,12-132150084-132150093-GCC,12-132150128-132150137-GCC,12-132150172-132150181-GCC,12-132150216-132150225-GCC,12-132150260-132150269-GCC,12-132150304-132150313-GCC,12-132150348-132150357-GCC,12-132150392-132150401-GCC,12-132150436-132150445-GCC,12-132150480-132150489-GCC,12-132150524-132150533-GCC,12-132150541-132150716-ACCACACCCCTAATCCCCTCGGTGAGTGCCGCCGCCTCGCTCAT,12-132150568-132150577-GCC,12-132150612-132150621-GCC,12-132150656-132150665-GCC,12-132150700-132150709-GCC,12-132150744-132150753-GCC;MOTIFS=ACCACACCCCTAATCCCCTCGGTGAGTGCCGCCGCCTCGCTCAC,GCCGCCTCGCTCACACCACACCCCTAATCCCCTCGGTGAGT,ACCACACCCCTAATCCCCTCGGTGAGTGCCGCCGCCTCGCTCAT,CACACCCCTAATCCCCTCGGTGAGTGCCGCCGCCTCGCTCACAC,ACC,GCCGCCTCGCTCACACCACACCCCTAATCCCCTCGGTGAGTGCC,GCC;STRUC=<VC59404>	HPRC,HGSVC	No	2.095	No	NA,NA	NA	NA
chr12:132148921	399970	DEL	221	0.8274	0.6115	3	NOC4L(2.2796e-10,0.964)	NA	NA	NA	NA	NA	NA	NA	NA	No	ID=12-132148901-132148910-GCC,12-132148945-132148954-GCC,12-132148989-132148998-GCC,12-132149033-132149042-GCC,12-132149077-132149086-GCC,12-132149121-132149130-GCC,12-132149138-132149528-ACCACACCCCTAATCCCCTCGGTGAGTGCCGCCGCCTCGCTCAC,12-132149165-132149174-GCC,12-132149209-132149218-GCC,12-132149253-132149262-GCC,12-132149297-132149306-GCC,12-132149300-132149341-GCCGCCTCGCTCACACCACACCCCTAATCCCCTCGGTGAGT,12-132149341-132149350-GCC,12-132149385-132149394-GCC,12-132149429-132149438-GCC,12-132149473-132149482-GCC,12-132149517-132149526-GCC,12-132149561-132149570-GCC,12-132149605-132149614-GCC,12-132149649-132149658-GCC,12-132149740-132149880-GCCGCCTCGCTCACACCACACCCCTAATCCCCTCGGTGAGTGCC,12-132149781-132149790-GCC,12-132149825-132149834-GCC,12-132149869-132149878-GCC,12-132149913-132149922-GCC,12-132149957-132149966-GCC,12-132150001-132150010-GCC,12-132150015-132150584-CACACCCCTAATCCCCTCGGTGAGTGCCGCCGCCTCGCTCACAC,12-132150018-132150021-ACC,12-132150040-132150049-GCC,12-132150084-132150093-GCC,12-132150128-132150137-GCC,12-132150172-132150181-GCC,12-132150216-132150225-GCC,12-132150260-132150269-GCC,12-132150304-132150313-GCC,12-132150348-132150357-GCC,12-132150392-132150401-GCC,12-132150436-132150445-GCC,12-132150480-132150489-GCC,12-132150524-132150533-GCC,12-132150541-132150716-ACCACACCCCTAATCCCCTCGGTGAGTGCCGCCGCCTCGCTCAT,12-132150568-132150577-GCC,12-132150612-132150621-GCC,12-132150656-132150665-GCC,12-132150700-132150709-GCC,12-132150744-132150753-GCC;MOTIFS=ACCACACCCCTAATCCCCTCGGTGAGTGCCGCCGCCTCGCTCAC,GCCGCCTCGCTCACACCACACCCCTAATCCCCTCGGTGAGT,ACCACACCCCTAATCCCCTCGGTGAGTGCCGCCGCCTCGCTCAT,CACACCCCTAATCCCCTCGGTGAGTGCCGCCGCCTCGCTCACAC,ACC,GCCGCCTCGCTCACACCACACCCCTAATCCCCTCGGTGAGTGCC,GCC;STRUC=<VC59404>	HPRC,HGSVC,1KG-ONT	Yes	0.031	No	NA,NA	NA	NA
chr12:132148925	399971	INS	2194	0.7998	0.6764	21	NOC4L(2.2796e-10,0.964)	NA	NA	NA	NA	NA	NA	NA	NA	No	ID=12-132148901-132148910-GCC,12-132148945-132148954-GCC,12-132148989-132148998-GCC,12-132149033-132149042-GCC,12-132149077-132149086-GCC,12-132149121-132149130-GCC,12-132149138-132149528-ACCACACCCCTAATCCCCTCGGTGAGTGCCGCCGCCTCGCTCAC,12-132149165-132149174-GCC,12-132149209-132149218-GCC,12-132149253-132149262-GCC,12-132149297-132149306-GCC,12-132149300-132149341-GCCGCCTCGCTCACACCACACCCCTAATCCCCTCGGTGAGT,12-132149341-132149350-GCC,12-132149385-132149394-GCC,12-132149429-132149438-GCC,12-132149473-132149482-GCC,12-132149517-132149526-GCC,12-132149561-132149570-GCC,12-132149605-132149614-GCC,12-132149649-132149658-GCC,12-132149740-132149880-GCCGCCTCGCTCACACCACACCCCTAATCCCCTCGGTGAGTGCC,12-132149781-132149790-GCC,12-132149825-132149834-GCC,12-132149869-132149878-GCC,12-132149913-132149922-GCC,12-132149957-132149966-GCC,12-132150001-132150010-GCC,12-132150015-132150584-CACACCCCTAATCCCCTCGGTGAGTGCCGCCGCCTCGCTCACAC,12-132150018-132150021-ACC,12-132150040-132150049-GCC,12-132150084-132150093-GCC,12-132150128-132150137-GCC,12-132150172-132150181-GCC,12-132150216-132150225-GCC,12-132150260-132150269-GCC,12-132150304-132150313-GCC,12-132150348-132150357-GCC,12-132150392-132150401-GCC,12-132150436-132150445-GCC,12-132150480-132150489-GCC,12-132150524-132150533-GCC,12-132150541-132150716-ACCACACCCCTAATCCCCTCGGTGAGTGCCGCCGCCTCGCTCAT,12-132150568-132150577-GCC,12-132150612-132150621-GCC,12-132150656-132150665-GCC,12-132150700-132150709-GCC,12-132150744-132150753-GCC;MOTIFS=ACCACACCCCTAATCCCCTCGGTGAGTGCCGCCGCCTCGCTCAC,GCCGCCTCGCTCACACCACACCCCTAATCCCCTCGGTGAGT,ACCACACCCCTAATCCCCTCGGTGAGTGCCGCCGCCTCGCTCAT,CACACCCCTAATCCCCTCGGTGAGTGCCGCCGCCTCGCTCACAC,ACC,GCCGCCTCGCTCACACCACACCCCTAATCCCCTCGGTGAGTGCC,GCC;STRUC=<VC59404>	NA	No	2.095	Yes	NA,NA	NA	NA
chr12:132148948	399972	INS	650	0.8841	0.4386	4	NOC4L(2.2796e-10,0.964)	NA	NA	NA	NA	NA	NA	NA	NA	No	ID=12-132148901-132148910-GCC,12-132148945-132148954-GCC,12-132148989-132148998-GCC,12-132149033-132149042-GCC,12-132149077-132149086-GCC,12-132149121-132149130-GCC,12-132149138-132149528-ACCACACCCCTAATCCCCTCGGTGAGTGCCGCCGCCTCGCTCAC,12-132149165-132149174-GCC,12-132149209-132149218-GCC,12-132149253-132149262-GCC,12-132149297-132149306-GCC,12-132149300-132149341-GCCGCCTCGCTCACACCACACCCCTAATCCCCTCGGTGAGT,12-132149341-132149350-GCC,12-132149385-132149394-GCC,12-132149429-132149438-GCC,12-132149473-132149482-GCC,12-132149517-132149526-GCC,12-132149561-132149570-GCC,12-132149605-132149614-GCC,12-132149649-132149658-GCC,12-132149740-132149880-GCCGCCTCGCTCACACCACACCCCTAATCCCCTCGGTGAGTGCC,12-132149781-132149790-GCC,12-132149825-132149834-GCC,12-132149869-132149878-GCC,12-132149913-132149922-GCC,12-132149957-132149966-GCC,12-132150001-132150010-GCC,12-132150015-132150584-CACACCCCTAATCCCCTCGGTGAGTGCCGCCGCCTCGCTCACAC,12-132150018-132150021-ACC,12-132150040-132150049-GCC,12-132150084-132150093-GCC,12-132150128-132150137-GCC,12-132150172-132150181-GCC,12-132150216-132150225-GCC,12-132150260-132150269-GCC,12-132150304-132150313-GCC,12-132150348-132150357-GCC,12-132150392-132150401-GCC,12-132150436-132150445-GCC,12-132150480-132150489-GCC,12-132150524-132150533-GCC,12-132150541-132150716-ACCACACCCCTAATCCCCTCGGTGAGTGCCGCCGCCTCGCTCAT,12-132150568-132150577-GCC,12-132150612-132150621-GCC,12-132150656-132150665-GCC,12-132150700-132150709-GCC,12-132150744-132150753-GCC;MOTIFS=ACCACACCCCTAATCCCCTCGGTGAGTGCCGCCGCCTCGCTCAC,GCCGCCTCGCTCACACCACACCCCTAATCCCCTCGGTGAGT,ACCACACCCCTAATCCCCTCGGTGAGTGCCGCCGCCTCGCTCAT,CACACCCCTAATCCCCTCGGTGAGTGCCGCCGCCTCGCTCACAC,ACC,GCCGCCTCGCTCACACCACACCCCTAATCCCCTCGGTGAGTGCC,GCC;STRUC=<VC59404>	HPRC,HGSVC	No	0.193	Yes	NA,NA	NA	NA
chr12:132148953	399973	DEL	1319	0.8592	0.5831	29	NOC4L(2.2796e-10,0.964)	NA	NA	NA	NA	NA	NA	NA	NA	No	ID=12-132148901-132148910-GCC,12-132148945-132148954-GCC,12-132148989-132148998-GCC,12-132149033-132149042-GCC,12-132149077-132149086-GCC,12-132149121-132149130-GCC,12-132149138-132149528-ACCACACCCCTAATCCCCTCGGTGAGTGCCGCCGCCTCGCTCAC,12-132149165-132149174-GCC,12-132149209-132149218-GCC,12-132149253-132149262-GCC,12-132149297-132149306-GCC,12-132149300-132149341-GCCGCCTCGCTCACACCACACCCCTAATCCCCTCGGTGAGT,12-132149341-132149350-GCC,12-132149385-132149394-GCC,12-132149429-132149438-GCC,12-132149473-132149482-GCC,12-132149517-132149526-GCC,12-132149561-132149570-GCC,12-132149605-132149614-GCC,12-132149649-132149658-GCC,12-132149740-132149880-GCCGCCTCGCTCACACCACACCCCTAATCCCCTCGGTGAGTGCC,12-132149781-132149790-GCC,12-132149825-132149834-GCC,12-132149869-132149878-GCC,12-132149913-132149922-GCC,12-132149957-132149966-GCC,12-132150001-132150010-GCC,12-132150015-132150584-CACACCCCTAATCCCCTCGGTGAGTGCCGCCGCCTCGCTCACAC,12-132150018-132150021-ACC,12-132150040-132150049-GCC,12-132150084-132150093-GCC,12-132150128-132150137-GCC,12-132150172-132150181-GCC,12-132150216-132150225-GCC,12-132150260-132150269-GCC,12-132150304-132150313-GCC,12-132150348-132150357-GCC,12-132150392-132150401-GCC,12-132150436-132150445-GCC,12-132150480-132150489-GCC,12-132150524-132150533-GCC,12-132150541-132150716-ACCACACCCCTAATCCCCTCGGTGAGTGCCGCCGCCTCGCTCAT,12-132150568-132150577-GCC,12-132150612-132150621-GCC,12-132150656-132150665-GCC,12-132150700-132150709-GCC,12-132150744-132150753-GCC;MOTIFS=ACCACACCCCTAATCCCCTCGGTGAGTGCCGCCGCCTCGCTCAC,GCCGCCTCGCTCACACCACACCCCTAATCCCCTCGGTGAGT,ACCACACCCCTAATCCCCTCGGTGAGTGCCGCCGCCTCGCTCAT,CACACCCCTAATCCCCTCGGTGAGTGCCGCCGCCTCGCTCACAC,ACC,GCCGCCTCGCTCACACCACACCCCTAATCCCCTCGGTGAGTGCC,GCC;STRUC=<VC59404>	HPRC,HGSVC,1KG-ONT	No	0.009	Yes	NA,NA	NA	NA
chr12:132148960	399974	DEL	1051	0.837	0.5916	42	NOC4L(2.2796e-10,0.964)	NA	NA	NA	NA	NA	NA	NA	NA	No	ID=12-132148901-132148910-GCC,12-132148945-132148954-GCC,12-132148989-132148998-GCC,12-132149033-132149042-GCC,12-132149077-132149086-GCC,12-132149121-132149130-GCC,12-132149138-132149528-ACCACACCCCTAATCCCCTCGGTGAGTGCCGCCGCCTCGCTCAC,12-132149165-132149174-GCC,12-132149209-132149218-GCC,12-132149253-132149262-GCC,12-132149297-132149306-GCC,12-132149300-132149341-GCCGCCTCGCTCACACCACACCCCTAATCCCCTCGGTGAGT,12-132149341-132149350-GCC,12-132149385-132149394-GCC,12-132149429-132149438-GCC,12-132149473-132149482-GCC,12-132149517-132149526-GCC,12-132149561-132149570-GCC,12-132149605-132149614-GCC,12-132149649-132149658-GCC,12-132149740-132149880-GCCGCCTCGCTCACACCACACCCCTAATCCCCTCGGTGAGTGCC,12-132149781-132149790-GCC,12-132149825-132149834-GCC,12-132149869-132149878-GCC,12-132149913-132149922-GCC,12-132149957-132149966-GCC,12-132150001-132150010-GCC,12-132150015-132150584-CACACCCCTAATCCCCTCGGTGAGTGCCGCCGCCTCGCTCACAC,12-132150018-132150021-ACC,12-132150040-132150049-GCC,12-132150084-132150093-GCC,12-132150128-132150137-GCC,12-132150172-132150181-GCC,12-132150216-132150225-GCC,12-132150260-132150269-GCC,12-132150304-132150313-GCC,12-132150348-132150357-GCC,12-132150392-132150401-GCC,12-132150436-132150445-GCC,12-132150480-132150489-GCC,12-132150524-132150533-GCC,12-132150541-132150716-ACCACACCCCTAATCCCCTCGGTGAGTGCCGCCGCCTCGCTCAT,12-132150568-132150577-GCC,12-132150612-132150621-GCC,12-132150656-132150665-GCC,12-132150700-132150709-GCC,12-132150744-132150753-GCC;MOTIFS=ACCACACCCCTAATCCCCTCGGTGAGTGCCGCCGCCTCGCTCAC,GCCGCCTCGCTCACACCACACCCCTAATCCCCTCGGTGAGT,ACCACACCCCTAATCCCCTCGGTGAGTGCCGCCGCCTCGCTCAT,CACACCCCTAATCCCCTCGGTGAGTGCCGCCGCCTCGCTCACAC,ACC,GCCGCCTCGCTCACACCACACCCCTAATCCCCTCGGTGAGTGCC,GCC;STRUC=<VC59404>	HPRC,HGSVC	No	0.007	No	NA,NA	NA	NA
chr12:132148961	399975	INS	576	0.8561	0.5258	12	NOC4L(2.2796e-10,0.964)	NA	NA	NA	NA	NA	NA	NA	NA	No	ID=12-132148901-132148910-GCC,12-132148945-132148954-GCC,12-132148989-132148998-GCC,12-132149033-132149042-GCC,12-132149077-132149086-GCC,12-132149121-132149130-GCC,12-132149138-132149528-ACCACACCCCTAATCCCCTCGGTGAGTGCCGCCGCCTCGCTCAC,12-132149165-132149174-GCC,12-132149209-132149218-GCC,12-132149253-132149262-GCC,12-132149297-132149306-GCC,12-132149300-132149341-GCCGCCTCGCTCACACCACACCCCTAATCCCCTCGGTGAGT,12-132149341-132149350-GCC,12-132149385-132149394-GCC,12-132149429-132149438-GCC,12-132149473-132149482-GCC,12-132149517-132149526-GCC,12-132149561-132149570-GCC,12-132149605-132149614-GCC,12-132149649-132149658-GCC,12-132149740-132149880-GCCGCCTCGCTCACACCACACCCCTAATCCCCTCGGTGAGTGCC,12-132149781-132149790-GCC,12-132149825-132149834-GCC,12-132149869-132149878-GCC,12-132149913-132149922-GCC,12-132149957-132149966-GCC,12-132150001-132150010-GCC,12-132150015-132150584-CACACCCCTAATCCCCTCGGTGAGTGCCGCCGCCTCGCTCACAC,12-132150018-132150021-ACC,12-132150040-132150049-GCC,12-132150084-132150093-GCC,12-132150128-132150137-GCC,12-132150172-132150181-GCC,12-132150216-132150225-GCC,12-132150260-132150269-GCC,12-132150304-132150313-GCC,12-132150348-132150357-GCC,12-132150392-132150401-GCC,12-132150436-132150445-GCC,12-132150480-132150489-GCC,12-132150524-132150533-GCC,12-132150541-132150716-ACCACACCCCTAATCCCCTCGGTGAGTGCCGCCGCCTCGCTCAT,12-132150568-132150577-GCC,12-132150612-132150621-GCC,12-132150656-132150665-GCC,12-132150700-132150709-GCC,12-132150744-132150753-GCC;MOTIFS=ACCACACCCCTAATCCCCTCGGTGAGTGCCGCCGCCTCGCTCAC,GCCGCCTCGCTCACACCACACCCCTAATCCCCTCGGTGAGT,ACCACACCCCTAATCCCCTCGGTGAGTGCCGCCGCCTCGCTCAT,CACACCCCTAATCCCCTCGGTGAGTGCCGCCGCCTCGCTCACAC,ACC,GCCGCCTCGCTCACACCACACCCCTAATCCCCTCGGTGAGTGCC,GCC;STRUC=<VC59404>	HPRC	No	0.193	No	NA,NA	NA	NA
chr12:132148962	399976	DEL	1403	0.9773	0.1052	50	NOC4L(2.2796e-10,0.964)	NA	NA	NA	NA	NA	NA	NA	NA	No	ID=12-132148901-132148910-GCC,12-132148945-132148954-GCC,12-132148989-132148998-GCC,12-132149033-132149042-GCC,12-132149077-132149086-GCC,12-132149121-132149130-GCC,12-132149138-132149528-ACCACACCCCTAATCCCCTCGGTGAGTGCCGCCGCCTCGCTCAC,12-132149165-132149174-GCC,12-132149209-132149218-GCC,12-132149253-132149262-GCC,12-132149297-132149306-GCC,12-132149300-132149341-GCCGCCTCGCTCACACCACACCCCTAATCCCCTCGGTGAGT,12-132149341-132149350-GCC,12-132149385-132149394-GCC,12-132149429-132149438-GCC,12-132149473-132149482-GCC,12-132149517-132149526-GCC,12-132149561-132149570-GCC,12-132149605-132149614-GCC,12-132149649-132149658-GCC,12-132149740-132149880-GCCGCCTCGCTCACACCACACCCCTAATCCCCTCGGTGAGTGCC,12-132149781-132149790-GCC,12-132149825-132149834-GCC,12-132149869-132149878-GCC,12-132149913-132149922-GCC,12-132149957-132149966-GCC,12-132150001-132150010-GCC,12-132150015-132150584-CACACCCCTAATCCCCTCGGTGAGTGCCGCCGCCTCGCTCACAC,12-132150018-132150021-ACC,12-132150040-132150049-GCC,12-132150084-132150093-GCC,12-132150128-132150137-GCC,12-132150172-132150181-GCC,12-132150216-132150225-GCC,12-132150260-132150269-GCC,12-132150304-132150313-GCC,12-132150348-132150357-GCC,12-132150392-132150401-GCC,12-132150436-132150445-GCC,12-132150480-132150489-GCC,12-132150524-132150533-GCC,12-132150541-132150716-ACCACACCCCTAATCCCCTCGGTGAGTGCCGCCGCCTCGCTCAT,12-132150568-132150577-GCC,12-132150612-132150621-GCC,12-132150656-132150665-GCC,12-132150700-132150709-GCC,12-132150744-132150753-GCC;MOTIFS=ACCACACCCCTAATCCCCTCGGTGAGTGCCGCCGCCTCGCTCAC,GCCGCCTCGCTCACACCACACCCCTAATCCCCTCGGTGAGT,ACCACACCCCTAATCCCCTCGGTGAGTGCCGCCGCCTCGCTCAT,CACACCCCTAATCCCCTCGGTGAGTGCCGCCGCCTCGCTCACAC,ACC,GCCGCCTCGCTCACACCACACCCCTAATCCCCTCGGTGAGTGCC,GCC;STRUC=<VC59404>	HPRC,HGSVC,1KG-ONT	No	0.008	Yes	NA,NA	NA	NA
chr12:132148992	399977	INS	163	0.854	0.5897	1	NOC4L(2.2796e-10,0.964)	NA	NA	NA	NA	NA	NA	NA	NA	No	ID=12-132148901-132148910-GCC,12-132148945-132148954-GCC,12-132148989-132148998-GCC,12-132149033-132149042-GCC,12-132149077-132149086-GCC,12-132149121-132149130-GCC,12-132149138-132149528-ACCACACCCCTAATCCCCTCGGTGAGTGCCGCCGCCTCGCTCAC,12-132149165-132149174-GCC,12-132149209-132149218-GCC,12-132149253-132149262-GCC,12-132149297-132149306-GCC,12-132149300-132149341-GCCGCCTCGCTCACACCACACCCCTAATCCCCTCGGTGAGT,12-132149341-132149350-GCC,12-132149385-132149394-GCC,12-132149429-132149438-GCC,12-132149473-132149482-GCC,12-132149517-132149526-GCC,12-132149561-132149570-GCC,12-132149605-132149614-GCC,12-132149649-132149658-GCC,12-132149740-132149880-GCCGCCTCGCTCACACCACACCCCTAATCCCCTCGGTGAGTGCC,12-132149781-132149790-GCC,12-132149825-132149834-GCC,12-132149869-132149878-GCC,12-132149913-132149922-GCC,12-132149957-132149966-GCC,12-132150001-132150010-GCC,12-132150015-132150584-CACACCCCTAATCCCCTCGGTGAGTGCCGCCGCCTCGCTCACAC,12-132150018-132150021-ACC,12-132150040-132150049-GCC,12-132150084-132150093-GCC,12-132150128-132150137-GCC,12-132150172-132150181-GCC,12-132150216-132150225-GCC,12-132150260-132150269-GCC,12-132150304-132150313-GCC,12-132150348-132150357-GCC,12-132150392-132150401-GCC,12-132150436-132150445-GCC,12-132150480-132150489-GCC,12-132150524-132150533-GCC,12-132150541-132150716-ACCACACCCCTAATCCCCTCGGTGAGTGCCGCCGCCTCGCTCAT,12-132150568-132150577-GCC,12-132150612-132150621-GCC,12-132150656-132150665-GCC,12-132150700-132150709-GCC,12-132150744-132150753-GCC;MOTIFS=ACCACACCCCTAATCCCCTCGGTGAGTGCCGCCGCCTCGCTCAC,GCCGCCTCGCTCACACCACACCCCTAATCCCCTCGGTGAGT,ACCACACCCCTAATCCCCTCGGTGAGTGCCGCCGCCTCGCTCAT,CACACCCCTAATCCCCTCGGTGAGTGCCGCCGCCTCGCTCACAC,ACC,GCCGCCTCGCTCACACCACACCCCTAATCCCCTCGGTGAGTGCC,GCC;STRUC=<VC59404>	HPRC,HGSVC	No	0.193	No	NA,NA	NA	NA
chr12:132149006	399979	DEL	1227	0.7982	0.6959	50	NOC4L(2.2796e-10,0.964)	NA	NA	NA	NA	NA	NA	NA	NA	No	ID=12-132148901-132148910-GCC,12-132148945-132148954-GCC,12-132148989-132148998-GCC,12-132149033-132149042-GCC,12-132149077-132149086-GCC,12-132149121-132149130-GCC,12-132149138-132149528-ACCACACCCCTAATCCCCTCGGTGAGTGCCGCCGCCTCGCTCAC,12-132149165-132149174-GCC,12-132149209-132149218-GCC,12-132149253-132149262-GCC,12-132149297-132149306-GCC,12-132149300-132149341-GCCGCCTCGCTCACACCACACCCCTAATCCCCTCGGTGAGT,12-132149341-132149350-GCC,12-132149385-132149394-GCC,12-132149429-132149438-GCC,12-132149473-132149482-GCC,12-132149517-132149526-GCC,12-132149561-132149570-GCC,12-132149605-132149614-GCC,12-132149649-132149658-GCC,12-132149740-132149880-GCCGCCTCGCTCACACCACACCCCTAATCCCCTCGGTGAGTGCC,12-132149781-132149790-GCC,12-132149825-132149834-GCC,12-132149869-132149878-GCC,12-132149913-132149922-GCC,12-132149957-132149966-GCC,12-132150001-132150010-GCC,12-132150015-132150584-CACACCCCTAATCCCCTCGGTGAGTGCCGCCGCCTCGCTCACAC,12-132150018-132150021-ACC,12-132150040-132150049-GCC,12-132150084-132150093-GCC,12-132150128-132150137-GCC,12-132150172-132150181-GCC,12-132150216-132150225-GCC,12-132150260-132150269-GCC,12-132150304-132150313-GCC,12-132150348-132150357-GCC,12-132150392-132150401-GCC,12-132150436-132150445-GCC,12-132150480-132150489-GCC,12-132150524-132150533-GCC,12-132150541-132150716-ACCACACCCCTAATCCCCTCGGTGAGTGCCGCCGCCTCGCTCAT,12-132150568-132150577-GCC,12-132150612-132150621-GCC,12-132150656-132150665-GCC,12-132150700-132150709-GCC,12-132150744-132150753-GCC;MOTIFS=ACCACACCCCTAATCCCCTCGGTGAGTGCCGCCGCCTCGCTCAC,GCCGCCTCGCTCACACCACACCCCTAATCCCCTCGGTGAGT,ACCACACCCCTAATCCCCTCGGTGAGTGCCGCCGCCTCGCTCAT,CACACCCCTAATCCCCTCGGTGAGTGCCGCCGCCTCGCTCACAC,ACC,GCCGCCTCGCTCACACCACACCCCTAATCCCCTCGGTGAGTGCC,GCC;STRUC=<VC59404>	HPRC,HGSVC,1KG-ONT	No	0.004	Yes	NA,NA	NA	NA
chr12:132149006	399978	INS	132	0.8465	0.5496	8	NOC4L(2.2796e-10,0.964)	NA	NA	NA	NA	NA	NA	NA	NA	No	ID=12-132148901-132148910-GCC,12-132148945-132148954-GCC,12-132148989-132148998-GCC,12-132149033-132149042-GCC,12-132149077-132149086-GCC,12-132149121-132149130-GCC,12-132149138-132149528-ACCACACCCCTAATCCCCTCGGTGAGTGCCGCCGCCTCGCTCAC,12-132149165-132149174-GCC,12-132149209-132149218-GCC,12-132149253-132149262-GCC,12-132149297-132149306-GCC,12-132149300-132149341-GCCGCCTCGCTCACACCACACCCCTAATCCCCTCGGTGAGT,12-132149341-132149350-GCC,12-132149385-132149394-GCC,12-132149429-132149438-GCC,12-132149473-132149482-GCC,12-132149517-132149526-GCC,12-132149561-132149570-GCC,12-132149605-132149614-GCC,12-132149649-132149658-GCC,12-132149740-132149880-GCCGCCTCGCTCACACCACACCCCTAATCCCCTCGGTGAGTGCC,12-132149781-132149790-GCC,12-132149825-132149834-GCC,12-132149869-132149878-GCC,12-132149913-132149922-GCC,12-132149957-132149966-GCC,12-132150001-132150010-GCC,12-132150015-132150584-CACACCCCTAATCCCCTCGGTGAGTGCCGCCGCCTCGCTCACAC,12-132150018-132150021-ACC,12-132150040-132150049-GCC,12-132150084-132150093-GCC,12-132150128-132150137-GCC,12-132150172-132150181-GCC,12-132150216-132150225-GCC,12-132150260-132150269-GCC,12-132150304-132150313-GCC,12-132150348-132150357-GCC,12-132150392-132150401-GCC,12-132150436-132150445-GCC,12-132150480-132150489-GCC,12-132150524-132150533-GCC,12-132150541-132150716-ACCACACCCCTAATCCCCTCGGTGAGTGCCGCCGCCTCGCTCAT,12-132150568-132150577-GCC,12-132150612-132150621-GCC,12-132150656-132150665-GCC,12-132150700-132150709-GCC,12-132150744-132150753-GCC;MOTIFS=ACCACACCCCTAATCCCCTCGGTGAGTGCCGCCGCCTCGCTCAC,GCCGCCTCGCTCACACCACACCCCTAATCCCCTCGGTGAGT,ACCACACCCCTAATCCCCTCGGTGAGTGCCGCCGCCTCGCTCAT,CACACCCCTAATCCCCTCGGTGAGTGCCGCCGCCTCGCTCACAC,ACC,GCCGCCTCGCTCACACCACACCCCTAATCCCCTCGGTGAGTGCC,GCC;STRUC=<VC59404>	HPRC,HGSVC	No	0.003	Yes	NA,NA	NA	NA
chr12:132149014	399980	INS	345	0.8332	0.6137	6	NOC4L(2.2796e-10,0.964)	NA	NA	NA	NA	NA	NA	NA	NA	No	ID=12-132148901-132148910-GCC,12-132148945-132148954-GCC,12-132148989-132148998-GCC,12-132149033-132149042-GCC,12-132149077-132149086-GCC,12-132149121-132149130-GCC,12-132149138-132149528-ACCACACCCCTAATCCCCTCGGTGAGTGCCGCCGCCTCGCTCAC,12-132149165-132149174-GCC,12-132149209-132149218-GCC,12-132149253-132149262-GCC,12-132149297-132149306-GCC,12-132149300-132149341-GCCGCCTCGCTCACACCACACCCCTAATCCCCTCGGTGAGT,12-132149341-132149350-GCC,12-132149385-132149394-GCC,12-132149429-132149438-GCC,12-132149473-132149482-GCC,12-132149517-132149526-GCC,12-132149561-132149570-GCC,12-132149605-132149614-GCC,12-132149649-132149658-GCC,12-132149740-132149880-GCCGCCTCGCTCACACCACACCCCTAATCCCCTCGGTGAGTGCC,12-132149781-132149790-GCC,12-132149825-132149834-GCC,12-132149869-132149878-GCC,12-132149913-132149922-GCC,12-132149957-132149966-GCC,12-132150001-132150010-GCC,12-132150015-132150584-CACACCCCTAATCCCCTCGGTGAGTGCCGCCGCCTCGCTCACAC,12-132150018-132150021-ACC,12-132150040-132150049-GCC,12-132150084-132150093-GCC,12-132150128-132150137-GCC,12-132150172-132150181-GCC,12-132150216-132150225-GCC,12-132150260-132150269-GCC,12-132150304-132150313-GCC,12-132150348-132150357-GCC,12-132150392-132150401-GCC,12-132150436-132150445-GCC,12-132150480-132150489-GCC,12-132150524-132150533-GCC,12-132150541-132150716-ACCACACCCCTAATCCCCTCGGTGAGTGCCGCCGCCTCGCTCAT,12-132150568-132150577-GCC,12-132150612-132150621-GCC,12-132150656-132150665-GCC,12-132150700-132150709-GCC,12-132150744-132150753-GCC;MOTIFS=ACCACACCCCTAATCCCCTCGGTGAGTGCCGCCGCCTCGCTCAC,GCCGCCTCGCTCACACCACACCCCTAATCCCCTCGGTGAGT,ACCACACCCCTAATCCCCTCGGTGAGTGCCGCCGCCTCGCTCAT,CACACCCCTAATCCCCTCGGTGAGTGCCGCCGCCTCGCTCACAC,ACC,GCCGCCTCGCTCACACCACACCCCTAATCCCCTCGGTGAGTGCC,GCC;STRUC=<VC59404>	HPRC,HGSVC	No	0.118	Yes	NA,NA	NA	NA
chr12:132149036	399981	INS	704	0.9167	0.5958	7	NOC4L(2.2796e-10,0.964)	NA	NA	NA	NA	NA	NA	NA	NA	No	ID=12-132148901-132148910-GCC,12-132148945-132148954-GCC,12-132148989-132148998-GCC,12-132149033-132149042-GCC,12-132149077-132149086-GCC,12-132149121-132149130-GCC,12-132149138-132149528-ACCACACCCCTAATCCCCTCGGTGAGTGCCGCCGCCTCGCTCAC,12-132149165-132149174-GCC,12-132149209-132149218-GCC,12-132149253-132149262-GCC,12-132149297-132149306-GCC,12-132149300-132149341-GCCGCCTCGCTCACACCACACCCCTAATCCCCTCGGTGAGT,12-132149341-132149350-GCC,12-132149385-132149394-GCC,12-132149429-132149438-GCC,12-132149473-132149482-GCC,12-132149517-132149526-GCC,12-132149561-132149570-GCC,12-132149605-132149614-GCC,12-132149649-132149658-GCC,12-132149740-132149880-GCCGCCTCGCTCACACCACACCCCTAATCCCCTCGGTGAGTGCC,12-132149781-132149790-GCC,12-132149825-132149834-GCC,12-132149869-132149878-GCC,12-132149913-132149922-GCC,12-132149957-132149966-GCC,12-132150001-132150010-GCC,12-132150015-132150584-CACACCCCTAATCCCCTCGGTGAGTGCCGCCGCCTCGCTCACAC,12-132150018-132150021-ACC,12-132150040-132150049-GCC,12-132150084-132150093-GCC,12-132150128-132150137-GCC,12-132150172-132150181-GCC,12-132150216-132150225-GCC,12-132150260-132150269-GCC,12-132150304-132150313-GCC,12-132150348-132150357-GCC,12-132150392-132150401-GCC,12-132150436-132150445-GCC,12-132150480-132150489-GCC,12-132150524-132150533-GCC,12-132150541-132150716-ACCACACCCCTAATCCCCTCGGTGAGTGCCGCCGCCTCGCTCAT,12-132150568-132150577-GCC,12-132150612-132150621-GCC,12-132150656-132150665-GCC,12-132150700-132150709-GCC,12-132150744-132150753-GCC;MOTIFS=ACCACACCCCTAATCCCCTCGGTGAGTGCCGCCGCCTCGCTCAC,GCCGCCTCGCTCACACCACACCCCTAATCCCCTCGGTGAGT,ACCACACCCCTAATCCCCTCGGTGAGTGCCGCCGCCTCGCTCAT,CACACCCCTAATCCCCTCGGTGAGTGCCGCCGCCTCGCTCACAC,ACC,GCCGCCTCGCTCACACCACACCCCTAATCCCCTCGGTGAGTGCC,GCC;STRUC=<VC59404>	HPRC,HGSVC	No	0.003	Yes	NA,NA	NA	NA
chr12:132149051	399982	INS	1588	0.8421	0.5694	7	NOC4L(2.2796e-10,0.964)	NA	NA	NA	NA	NA	NA	NA	NA	No	ID=12-132148901-132148910-GCC,12-132148945-132148954-GCC,12-132148989-132148998-GCC,12-132149033-132149042-GCC,12-132149077-132149086-GCC,12-132149121-132149130-GCC,12-132149138-132149528-ACCACACCCCTAATCCCCTCGGTGAGTGCCGCCGCCTCGCTCAC,12-132149165-132149174-GCC,12-132149209-132149218-GCC,12-132149253-132149262-GCC,12-132149297-132149306-GCC,12-132149300-132149341-GCCGCCTCGCTCACACCACACCCCTAATCCCCTCGGTGAGT,12-132149341-132149350-GCC,12-132149385-132149394-GCC,12-132149429-132149438-GCC,12-132149473-132149482-GCC,12-132149517-132149526-GCC,12-132149561-132149570-GCC,12-132149605-132149614-GCC,12-132149649-132149658-GCC,12-132149740-132149880-GCCGCCTCGCTCACACCACACCCCTAATCCCCTCGGTGAGTGCC,12-132149781-132149790-GCC,12-132149825-132149834-GCC,12-132149869-132149878-GCC,12-132149913-132149922-GCC,12-132149957-132149966-GCC,12-132150001-132150010-GCC,12-132150015-132150584-CACACCCCTAATCCCCTCGGTGAGTGCCGCCGCCTCGCTCACAC,12-132150018-132150021-ACC,12-132150040-132150049-GCC,12-132150084-132150093-GCC,12-132150128-132150137-GCC,12-132150172-132150181-GCC,12-132150216-132150225-GCC,12-132150260-132150269-GCC,12-132150304-132150313-GCC,12-132150348-132150357-GCC,12-132150392-132150401-GCC,12-132150436-132150445-GCC,12-132150480-132150489-GCC,12-132150524-132150533-GCC,12-132150541-132150716-ACCACACCCCTAATCCCCTCGGTGAGTGCCGCCGCCTCGCTCAT,12-132150568-132150577-GCC,12-132150612-132150621-GCC,12-132150656-132150665-GCC,12-132150700-132150709-GCC,12-132150744-132150753-GCC;MOTIFS=ACCACACCCCTAATCCCCTCGGTGAGTGCCGCCGCCTCGCTCAC,GCCGCCTCGCTCACACCACACCCCTAATCCCCTCGGTGAGT,ACCACACCCCTAATCCCCTCGGTGAGTGCCGCCGCCTCGCTCAT,CACACCCCTAATCCCCTCGGTGAGTGCCGCCGCCTCGCTCACAC,ACC,GCCGCCTCGCTCACACCACACCCCTAATCCCCTCGGTGAGTGCC,GCC;STRUC=<VC59404>	HPRC	No	0.118	Yes	NA,NA	NA	NA
chr12:132149077	399983	DEL	966	0.9158	0.3037	64	NOC4L(2.2796e-10,0.964)	NA	NA	NA	NA	NA	NA	NA	NA	No	ID=12-132148901-132148910-GCC,12-132148945-132148954-GCC,12-132148989-132148998-GCC,12-132149033-132149042-GCC,12-132149077-132149086-GCC,12-132149121-132149130-GCC,12-132149138-132149528-ACCACACCCCTAATCCCCTCGGTGAGTGCCGCCGCCTCGCTCAC,12-132149165-132149174-GCC,12-132149209-132149218-GCC,12-132149253-132149262-GCC,12-132149297-132149306-GCC,12-132149300-132149341-GCCGCCTCGCTCACACCACACCCCTAATCCCCTCGGTGAGT,12-132149341-132149350-GCC,12-132149385-132149394-GCC,12-132149429-132149438-GCC,12-132149473-132149482-GCC,12-132149517-132149526-GCC,12-132149561-132149570-GCC,12-132149605-132149614-GCC,12-132149649-132149658-GCC,12-132149740-132149880-GCCGCCTCGCTCACACCACACCCCTAATCCCCTCGGTGAGTGCC,12-132149781-132149790-GCC,12-132149825-132149834-GCC,12-132149869-132149878-GCC,12-132149913-132149922-GCC,12-132149957-132149966-GCC,12-132150001-132150010-GCC,12-132150015-132150584-CACACCCCTAATCCCCTCGGTGAGTGCCGCCGCCTCGCTCACAC,12-132150018-132150021-ACC,12-132150040-132150049-GCC,12-132150084-132150093-GCC,12-132150128-132150137-GCC,12-132150172-132150181-GCC,12-132150216-132150225-GCC,12-132150260-132150269-GCC,12-132150304-132150313-GCC,12-132150348-132150357-GCC,12-132150392-132150401-GCC,12-132150436-132150445-GCC,12-132150480-132150489-GCC,12-132150524-132150533-GCC,12-132150541-132150716-ACCACACCCCTAATCCCCTCGGTGAGTGCCGCCGCCTCGCTCAT,12-132150568-132150577-GCC,12-132150612-132150621-GCC,12-132150656-132150665-GCC,12-132150700-132150709-GCC,12-132150744-132150753-GCC;MOTIFS=ACCACACCCCTAATCCCCTCGGTGAGTGCCGCCGCCTCGCTCAC,GCCGCCTCGCTCACACCACACCCCTAATCCCCTCGGTGAGT,ACCACACCCCTAATCCCCTCGGTGAGTGCCGCCGCCTCGCTCAT,CACACCCCTAATCCCCTCGGTGAGTGCCGCCGCCTCGCTCACAC,ACC,GCCGCCTCGCTCACACCACACCCCTAATCCCCTCGGTGAGTGCC,GCC;STRUC=<VC59404>	HPRC,HGSVC	No	0.003	Yes	NA,NA	NA	NA
chr12:132149092	399984	INS	123	0.8116	0.6589	6	NOC4L(2.2796e-10,0.964)	NA	NA	NA	NA	NA	NA	NA	NA	No	ID=12-132148901-132148910-GCC,12-132148945-132148954-GCC,12-132148989-132148998-GCC,12-132149033-132149042-GCC,12-132149077-132149086-GCC,12-132149121-132149130-GCC,12-132149138-132149528-ACCACACCCCTAATCCCCTCGGTGAGTGCCGCCGCCTCGCTCAC,12-132149165-132149174-GCC,12-132149209-132149218-GCC,12-132149253-132149262-GCC,12-132149297-132149306-GCC,12-132149300-132149341-GCCGCCTCGCTCACACCACACCCCTAATCCCCTCGGTGAGT,12-132149341-132149350-GCC,12-132149385-132149394-GCC,12-132149429-132149438-GCC,12-132149473-132149482-GCC,12-132149517-132149526-GCC,12-132149561-132149570-GCC,12-132149605-132149614-GCC,12-132149649-132149658-GCC,12-132149740-132149880-GCCGCCTCGCTCACACCACACCCCTAATCCCCTCGGTGAGTGCC,12-132149781-132149790-GCC,12-132149825-132149834-GCC,12-132149869-132149878-GCC,12-132149913-132149922-GCC,12-132149957-132149966-GCC,12-132150001-132150010-GCC,12-132150015-132150584-CACACCCCTAATCCCCTCGGTGAGTGCCGCCGCCTCGCTCACAC,12-132150018-132150021-ACC,12-132150040-132150049-GCC,12-132150084-132150093-GCC,12-132150128-132150137-GCC,12-132150172-132150181-GCC,12-132150216-132150225-GCC,12-132150260-132150269-GCC,12-132150304-132150313-GCC,12-132150348-132150357-GCC,12-132150392-132150401-GCC,12-132150436-132150445-GCC,12-132150480-132150489-GCC,12-132150524-132150533-GCC,12-132150541-132150716-ACCACACCCCTAATCCCCTCGGTGAGTGCCGCCGCCTCGCTCAT,12-132150568-132150577-GCC,12-132150612-132150621-GCC,12-132150656-132150665-GCC,12-132150700-132150709-GCC,12-132150744-132150753-GCC;MOTIFS=ACCACACCCCTAATCCCCTCGGTGAGTGCCGCCGCCTCGCTCAC,GCCGCCTCGCTCACACCACACCCCTAATCCCCTCGGTGAGT,ACCACACCCCTAATCCCCTCGGTGAGTGCCGCCGCCTCGCTCAT,CACACCCCTAATCCCCTCGGTGAGTGCCGCCGCCTCGCTCACAC,ACC,GCCGCCTCGCTCACACCACACCCCTAATCCCCTCGGTGAGTGCC,GCC;STRUC=<VC59404>	HPRC,HGSVC	No	0.011	No	NA,NA	NA	NA
chr12:132149092	399985	INS	478	0.8631	0.6764	5	NOC4L(2.2796e-10,0.964)	NA	NA	NA	NA	NA	NA	NA	NA	No	ID=12-132148901-132148910-GCC,12-132148945-132148954-GCC,12-132148989-132148998-GCC,12-132149033-132149042-GCC,12-132149077-132149086-GCC,12-132149121-132149130-GCC,12-132149138-132149528-ACCACACCCCTAATCCCCTCGGTGAGTGCCGCCGCCTCGCTCAC,12-132149165-132149174-GCC,12-132149209-132149218-GCC,12-132149253-132149262-GCC,12-132149297-132149306-GCC,12-132149300-132149341-GCCGCCTCGCTCACACCACACCCCTAATCCCCTCGGTGAGT,12-132149341-132149350-GCC,12-132149385-132149394-GCC,12-132149429-132149438-GCC,12-132149473-132149482-GCC,12-132149517-132149526-GCC,12-132149561-132149570-GCC,12-132149605-132149614-GCC,12-132149649-132149658-GCC,12-132149740-132149880-GCCGCCTCGCTCACACCACACCCCTAATCCCCTCGGTGAGTGCC,12-132149781-132149790-GCC,12-132149825-132149834-GCC,12-132149869-132149878-GCC,12-132149913-132149922-GCC,12-132149957-132149966-GCC,12-132150001-132150010-GCC,12-132150015-132150584-CACACCCCTAATCCCCTCGGTGAGTGCCGCCGCCTCGCTCACAC,12-132150018-132150021-ACC,12-132150040-132150049-GCC,12-132150084-132150093-GCC,12-132150128-132150137-GCC,12-132150172-132150181-GCC,12-132150216-132150225-GCC,12-132150260-132150269-GCC,12-132150304-132150313-GCC,12-132150348-132150357-GCC,12-132150392-132150401-GCC,12-132150436-132150445-GCC,12-132150480-132150489-GCC,12-132150524-132150533-GCC,12-132150541-132150716-ACCACACCCCTAATCCCCTCGGTGAGTGCCGCCGCCTCGCTCAT,12-132150568-132150577-GCC,12-132150612-132150621-GCC,12-132150656-132150665-GCC,12-132150700-132150709-GCC,12-132150744-132150753-GCC;MOTIFS=ACCACACCCCTAATCCCCTCGGTGAGTGCCGCCGCCTCGCTCAC,GCCGCCTCGCTCACACCACACCCCTAATCCCCTCGGTGAGT,ACCACACCCCTAATCCCCTCGGTGAGTGCCGCCGCCTCGCTCAT,CACACCCCTAATCCCCTCGGTGAGTGCCGCCGCCTCGCTCACAC,ACC,GCCGCCTCGCTCACACCACACCCCTAATCCCCTCGGTGAGTGCC,GCC;STRUC=<VC59404>	HPRC,HGSVC	No	0.011	No	NA,NA	NA	NA
chr12:132149136	399986	INS	89	0.8415	0.5824	12	NOC4L(2.2796e-10,0.964)	NA	NA	NA	NA	NA	NA	NA	NA	No	ID=12-132148901-132148910-GCC,12-132148945-132148954-GCC,12-132148989-132148998-GCC,12-132149033-132149042-GCC,12-132149077-132149086-GCC,12-132149121-132149130-GCC,12-132149138-132149528-ACCACACCCCTAATCCCCTCGGTGAGTGCCGCCGCCTCGCTCAC,12-132149165-132149174-GCC,12-132149209-132149218-GCC,12-132149253-132149262-GCC,12-132149297-132149306-GCC,12-132149300-132149341-GCCGCCTCGCTCACACCACACCCCTAATCCCCTCGGTGAGT,12-132149341-132149350-GCC,12-132149385-132149394-GCC,12-132149429-132149438-GCC,12-132149473-132149482-GCC,12-132149517-132149526-GCC,12-132149561-132149570-GCC,12-132149605-132149614-GCC,12-132149649-132149658-GCC,12-132149740-132149880-GCCGCCTCGCTCACACCACACCCCTAATCCCCTCGGTGAGTGCC,12-132149781-132149790-GCC,12-132149825-132149834-GCC,12-132149869-132149878-GCC,12-132149913-132149922-GCC,12-132149957-132149966-GCC,12-132150001-132150010-GCC,12-132150015-132150584-CACACCCCTAATCCCCTCGGTGAGTGCCGCCGCCTCGCTCACAC,12-132150018-132150021-ACC,12-132150040-132150049-GCC,12-132150084-132150093-GCC,12-132150128-132150137-GCC,12-132150172-132150181-GCC,12-132150216-132150225-GCC,12-132150260-132150269-GCC,12-132150304-132150313-GCC,12-132150348-132150357-GCC,12-132150392-132150401-GCC,12-132150436-132150445-GCC,12-132150480-132150489-GCC,12-132150524-132150533-GCC,12-132150541-132150716-ACCACACCCCTAATCCCCTCGGTGAGTGCCGCCGCCTCGCTCAT,12-132150568-132150577-GCC,12-132150612-132150621-GCC,12-132150656-132150665-GCC,12-132150700-132150709-GCC,12-132150744-132150753-GCC;MOTIFS=ACCACACCCCTAATCCCCTCGGTGAGTGCCGCCGCCTCGCTCAC,GCCGCCTCGCTCACACCACACCCCTAATCCCCTCGGTGAGT,ACCACACCCCTAATCCCCTCGGTGAGTGCCGCCGCCTCGCTCAT,CACACCCCTAATCCCCTCGGTGAGTGCCGCCGCCTCGCTCACAC,ACC,GCCGCCTCGCTCACACCACACCCCTAATCCCCTCGGTGAGTGCC,GCC;STRUC=<VC59404>	HPRC,HGSVC	No	0.003	Yes	NA,NA	NA	NA
chr12:132149136	399987	INS	1278	0.8215	0.6597	26	NOC4L(2.2796e-10,0.964)	NA	NA	NA	NA	NA	NA	NA	NA	No	ID=12-132148901-132148910-GCC,12-132148945-132148954-GCC,12-132148989-132148998-GCC,12-132149033-132149042-GCC,12-132149077-132149086-GCC,12-132149121-132149130-GCC,12-132149138-132149528-ACCACACCCCTAATCCCCTCGGTGAGTGCCGCCGCCTCGCTCAC,12-132149165-132149174-GCC,12-132149209-132149218-GCC,12-132149253-132149262-GCC,12-132149297-132149306-GCC,12-132149300-132149341-GCCGCCTCGCTCACACCACACCCCTAATCCCCTCGGTGAGT,12-132149341-132149350-GCC,12-132149385-132149394-GCC,12-132149429-132149438-GCC,12-132149473-132149482-GCC,12-132149517-132149526-GCC,12-132149561-132149570-GCC,12-132149605-132149614-GCC,12-132149649-132149658-GCC,12-132149740-132149880-GCCGCCTCGCTCACACCACACCCCTAATCCCCTCGGTGAGTGCC,12-132149781-132149790-GCC,12-132149825-132149834-GCC,12-132149869-132149878-GCC,12-132149913-132149922-GCC,12-132149957-132149966-GCC,12-132150001-132150010-GCC,12-132150015-132150584-CACACCCCTAATCCCCTCGGTGAGTGCCGCCGCCTCGCTCACAC,12-132150018-132150021-ACC,12-132150040-132150049-GCC,12-132150084-132150093-GCC,12-132150128-132150137-GCC,12-132150172-132150181-GCC,12-132150216-132150225-GCC,12-132150260-132150269-GCC,12-132150304-132150313-GCC,12-132150348-132150357-GCC,12-132150392-132150401-GCC,12-132150436-132150445-GCC,12-132150480-132150489-GCC,12-132150524-132150533-GCC,12-132150541-132150716-ACCACACCCCTAATCCCCTCGGTGAGTGCCGCCGCCTCGCTCAT,12-132150568-132150577-GCC,12-132150612-132150621-GCC,12-132150656-132150665-GCC,12-132150700-132150709-GCC,12-132150744-132150753-GCC;MOTIFS=ACCACACCCCTAATCCCCTCGGTGAGTGCCGCCGCCTCGCTCAC,GCCGCCTCGCTCACACCACACCCCTAATCCCCTCGGTGAGT,ACCACACCCCTAATCCCCTCGGTGAGTGCCGCCGCCTCGCTCAT,CACACCCCTAATCCCCTCGGTGAGTGCCGCCGCCTCGCTCACAC,ACC,GCCGCCTCGCTCACACCACACCCCTAATCCCCTCGGTGAGTGCC,GCC;STRUC=<VC59404>	HPRC	No	0.003	Yes	NA,NA	NA	NA
chr12:132149168	399988	INS	208	0.7966	0.6929	4	NOC4L(2.2796e-10,0.964)	NA	NA	NA	NA	NA	NA	NA	NA	No	ID=12-132148901-132148910-GCC,12-132148945-132148954-GCC,12-132148989-132148998-GCC,12-132149033-132149042-GCC,12-132149077-132149086-GCC,12-132149121-132149130-GCC,12-132149138-132149528-ACCACACCCCTAATCCCCTCGGTGAGTGCCGCCGCCTCGCTCAC,12-132149165-132149174-GCC,12-132149209-132149218-GCC,12-132149253-132149262-GCC,12-132149297-132149306-GCC,12-132149300-132149341-GCCGCCTCGCTCACACCACACCCCTAATCCCCTCGGTGAGT,12-132149341-132149350-GCC,12-132149385-132149394-GCC,12-132149429-132149438-GCC,12-132149473-132149482-GCC,12-132149517-132149526-GCC,12-132149561-132149570-GCC,12-132149605-132149614-GCC,12-132149649-132149658-GCC,12-132149740-132149880-GCCGCCTCGCTCACACCACACCCCTAATCCCCTCGGTGAGTGCC,12-132149781-132149790-GCC,12-132149825-132149834-GCC,12-132149869-132149878-GCC,12-132149913-132149922-GCC,12-132149957-132149966-GCC,12-132150001-132150010-GCC,12-132150015-132150584-CACACCCCTAATCCCCTCGGTGAGTGCCGCCGCCTCGCTCACAC,12-132150018-132150021-ACC,12-132150040-132150049-GCC,12-132150084-132150093-GCC,12-132150128-132150137-GCC,12-132150172-132150181-GCC,12-132150216-132150225-GCC,12-132150260-132150269-GCC,12-132150304-132150313-GCC,12-132150348-132150357-GCC,12-132150392-132150401-GCC,12-132150436-132150445-GCC,12-132150480-132150489-GCC,12-132150524-132150533-GCC,12-132150541-132150716-ACCACACCCCTAATCCCCTCGGTGAGTGCCGCCGCCTCGCTCAT,12-132150568-132150577-GCC,12-132150612-132150621-GCC,12-132150656-132150665-GCC,12-132150700-132150709-GCC,12-132150744-132150753-GCC;MOTIFS=ACCACACCCCTAATCCCCTCGGTGAGTGCCGCCGCCTCGCTCAC,GCCGCCTCGCTCACACCACACCCCTAATCCCCTCGGTGAGT,ACCACACCCCTAATCCCCTCGGTGAGTGCCGCCGCCTCGCTCAT,CACACCCCTAATCCCCTCGGTGAGTGCCGCCGCCTCGCTCACAC,ACC,GCCGCCTCGCTCACACCACACCCCTAATCCCCTCGGTGAGTGCC,GCC;STRUC=<VC59404>	HPRC,HGSVC	No	0.003	No	NA,NA	NA	NA
chr12:132149182	399989	INS	1845	0.8641	0.5055	24	NOC4L(2.2796e-10,0.964)	NA	NA	NA	NA	NA	NA	NA	NA	No	ID=12-132148901-132148910-GCC,12-132148945-132148954-GCC,12-132148989-132148998-GCC,12-132149033-132149042-GCC,12-132149077-132149086-GCC,12-132149121-132149130-GCC,12-132149138-132149528-ACCACACCCCTAATCCCCTCGGTGAGTGCCGCCGCCTCGCTCAC,12-132149165-132149174-GCC,12-132149209-132149218-GCC,12-132149253-132149262-GCC,12-132149297-132149306-GCC,12-132149300-132149341-GCCGCCTCGCTCACACCACACCCCTAATCCCCTCGGTGAGT,12-132149341-132149350-GCC,12-132149385-132149394-GCC,12-132149429-132149438-GCC,12-132149473-132149482-GCC,12-132149517-132149526-GCC,12-132149561-132149570-GCC,12-132149605-132149614-GCC,12-132149649-132149658-GCC,12-132149740-132149880-GCCGCCTCGCTCACACCACACCCCTAATCCCCTCGGTGAGTGCC,12-132149781-132149790-GCC,12-132149825-132149834-GCC,12-132149869-132149878-GCC,12-132149913-132149922-GCC,12-132149957-132149966-GCC,12-132150001-132150010-GCC,12-132150015-132150584-CACACCCCTAATCCCCTCGGTGAGTGCCGCCGCCTCGCTCACAC,12-132150018-132150021-ACC,12-132150040-132150049-GCC,12-132150084-132150093-GCC,12-132150128-132150137-GCC,12-132150172-132150181-GCC,12-132150216-132150225-GCC,12-132150260-132150269-GCC,12-132150304-132150313-GCC,12-132150348-132150357-GCC,12-132150392-132150401-GCC,12-132150436-132150445-GCC,12-132150480-132150489-GCC,12-132150524-132150533-GCC,12-132150541-132150716-ACCACACCCCTAATCCCCTCGGTGAGTGCCGCCGCCTCGCTCAT,12-132150568-132150577-GCC,12-132150612-132150621-GCC,12-132150656-132150665-GCC,12-132150700-132150709-GCC,12-132150744-132150753-GCC;MOTIFS=ACCACACCCCTAATCCCCTCGGTGAGTGCCGCCGCCTCGCTCAC,GCCGCCTCGCTCACACCACACCCCTAATCCCCTCGGTGAGT,ACCACACCCCTAATCCCCTCGGTGAGTGCCGCCGCCTCGCTCAT,CACACCCCTAATCCCCTCGGTGAGTGCCGCCGCCTCGCTCACAC,ACC,GCCGCCTCGCTCACACCACACCCCTAATCCCCTCGGTGAGTGCC,GCC;STRUC=<VC59404>	HPRC	No	0.118	Yes	NA,NA	NA	NA
chr12:132149182	399990	INS	1491	0.8514	0.5219	13	NOC4L(2.2796e-10,0.964)	NA	NA	NA	NA	NA	NA	NA	NA	No	ID=12-132148901-132148910-GCC,12-132148945-132148954-GCC,12-132148989-132148998-GCC,12-132149033-132149042-GCC,12-132149077-132149086-GCC,12-132149121-132149130-GCC,12-132149138-132149528-ACCACACCCCTAATCCCCTCGGTGAGTGCCGCCGCCTCGCTCAC,12-132149165-132149174-GCC,12-132149209-132149218-GCC,12-132149253-132149262-GCC,12-132149297-132149306-GCC,12-132149300-132149341-GCCGCCTCGCTCACACCACACCCCTAATCCCCTCGGTGAGT,12-132149341-132149350-GCC,12-132149385-132149394-GCC,12-132149429-132149438-GCC,12-132149473-132149482-GCC,12-132149517-132149526-GCC,12-132149561-132149570-GCC,12-132149605-132149614-GCC,12-132149649-132149658-GCC,12-132149740-132149880-GCCGCCTCGCTCACACCACACCCCTAATCCCCTCGGTGAGTGCC,12-132149781-132149790-GCC,12-132149825-132149834-GCC,12-132149869-132149878-GCC,12-132149913-132149922-GCC,12-132149957-132149966-GCC,12-132150001-132150010-GCC,12-132150015-132150584-CACACCCCTAATCCCCTCGGTGAGTGCCGCCGCCTCGCTCACAC,12-132150018-132150021-ACC,12-132150040-132150049-GCC,12-132150084-132150093-GCC,12-132150128-132150137-GCC,12-132150172-132150181-GCC,12-132150216-132150225-GCC,12-132150260-132150269-GCC,12-132150304-132150313-GCC,12-132150348-132150357-GCC,12-132150392-132150401-GCC,12-132150436-132150445-GCC,12-132150480-132150489-GCC,12-132150524-132150533-GCC,12-132150541-132150716-ACCACACCCCTAATCCCCTCGGTGAGTGCCGCCGCCTCGCTCAT,12-132150568-132150577-GCC,12-132150612-132150621-GCC,12-132150656-132150665-GCC,12-132150700-132150709-GCC,12-132150744-132150753-GCC;MOTIFS=ACCACACCCCTAATCCCCTCGGTGAGTGCCGCCGCCTCGCTCAC,GCCGCCTCGCTCACACCACACCCCTAATCCCCTCGGTGAGT,ACCACACCCCTAATCCCCTCGGTGAGTGCCGCCGCCTCGCTCAT,CACACCCCTAATCCCCTCGGTGAGTGCCGCCGCCTCGCTCACAC,ACC,GCCGCCTCGCTCACACCACACCCCTAATCCCCTCGGTGAGTGCC,GCC;STRUC=<VC59404>	HPRC	No	0.118	Yes	NA,NA	NA	NA
chr12:132149220	399991	INS	170	0.8029	0.6967	2	NOC4L(2.2796e-10,0.964)	NA	NA	NA	NA	NA	NA	NA	NA	No	ID=12-132148901-132148910-GCC,12-132148945-132148954-GCC,12-132148989-132148998-GCC,12-132149033-132149042-GCC,12-132149077-132149086-GCC,12-132149121-132149130-GCC,12-132149138-132149528-ACCACACCCCTAATCCCCTCGGTGAGTGCCGCCGCCTCGCTCAC,12-132149165-132149174-GCC,12-132149209-132149218-GCC,12-132149253-132149262-GCC,12-132149297-132149306-GCC,12-132149300-132149341-GCCGCCTCGCTCACACCACACCCCTAATCCCCTCGGTGAGT,12-132149341-132149350-GCC,12-132149385-132149394-GCC,12-132149429-132149438-GCC,12-132149473-132149482-GCC,12-132149517-132149526-GCC,12-132149561-132149570-GCC,12-132149605-132149614-GCC,12-132149649-132149658-GCC,12-132149740-132149880-GCCGCCTCGCTCACACCACACCCCTAATCCCCTCGGTGAGTGCC,12-132149781-132149790-GCC,12-132149825-132149834-GCC,12-132149869-132149878-GCC,12-132149913-132149922-GCC,12-132149957-132149966-GCC,12-132150001-132150010-GCC,12-132150015-132150584-CACACCCCTAATCCCCTCGGTGAGTGCCGCCGCCTCGCTCACAC,12-132150018-132150021-ACC,12-132150040-132150049-GCC,12-132150084-132150093-GCC,12-132150128-132150137-GCC,12-132150172-132150181-GCC,12-132150216-132150225-GCC,12-132150260-132150269-GCC,12-132150304-132150313-GCC,12-132150348-132150357-GCC,12-132150392-132150401-GCC,12-132150436-132150445-GCC,12-132150480-132150489-GCC,12-132150524-132150533-GCC,12-132150541-132150716-ACCACACCCCTAATCCCCTCGGTGAGTGCCGCCGCCTCGCTCAT,12-132150568-132150577-GCC,12-132150612-132150621-GCC,12-132150656-132150665-GCC,12-132150700-132150709-GCC,12-132150744-132150753-GCC;MOTIFS=ACCACACCCCTAATCCCCTCGGTGAGTGCCGCCGCCTCGCTCAC,GCCGCCTCGCTCACACCACACCCCTAATCCCCTCGGTGAGT,ACCACACCCCTAATCCCCTCGGTGAGTGCCGCCGCCTCGCTCAT,CACACCCCTAATCCCCTCGGTGAGTGCCGCCGCCTCGCTCACAC,ACC,GCCGCCTCGCTCACACCACACCCCTAATCCCCTCGGTGAGTGCC,GCC;STRUC=<VC59404>	HPRC,HGSVC	No	0.003	No	NA,NA	NA	NA
chr12:132149226	399992	INS	265	0.8734	0.482	5	NOC4L(2.2796e-10,0.964)	NA	NA	NA	NA	NA	NA	NA	NA	No	ID=12-132148901-132148910-GCC,12-132148945-132148954-GCC,12-132148989-132148998-GCC,12-132149033-132149042-GCC,12-132149077-132149086-GCC,12-132149121-132149130-GCC,12-132149138-132149528-ACCACACCCCTAATCCCCTCGGTGAGTGCCGCCGCCTCGCTCAC,12-132149165-132149174-GCC,12-132149209-132149218-GCC,12-132149253-132149262-GCC,12-132149297-132149306-GCC,12-132149300-132149341-GCCGCCTCGCTCACACCACACCCCTAATCCCCTCGGTGAGT,12-132149341-132149350-GCC,12-132149385-132149394-GCC,12-132149429-132149438-GCC,12-132149473-132149482-GCC,12-132149517-132149526-GCC,12-132149561-132149570-GCC,12-132149605-132149614-GCC,12-132149649-132149658-GCC,12-132149740-132149880-GCCGCCTCGCTCACACCACACCCCTAATCCCCTCGGTGAGTGCC,12-132149781-132149790-GCC,12-132149825-132149834-GCC,12-132149869-132149878-GCC,12-132149913-132149922-GCC,12-132149957-132149966-GCC,12-132150001-132150010-GCC,12-132150015-132150584-CACACCCCTAATCCCCTCGGTGAGTGCCGCCGCCTCGCTCACAC,12-132150018-132150021-ACC,12-132150040-132150049-GCC,12-132150084-132150093-GCC,12-132150128-132150137-GCC,12-132150172-132150181-GCC,12-132150216-132150225-GCC,12-132150260-132150269-GCC,12-132150304-132150313-GCC,12-132150348-132150357-GCC,12-132150392-132150401-GCC,12-132150436-132150445-GCC,12-132150480-132150489-GCC,12-132150524-132150533-GCC,12-132150541-132150716-ACCACACCCCTAATCCCCTCGGTGAGTGCCGCCGCCTCGCTCAT,12-132150568-132150577-GCC,12-132150612-132150621-GCC,12-132150656-132150665-GCC,12-132150700-132150709-GCC,12-132150744-132150753-GCC;MOTIFS=ACCACACCCCTAATCCCCTCGGTGAGTGCCGCCGCCTCGCTCAC,GCCGCCTCGCTCACACCACACCCCTAATCCCCTCGGTGAGT,ACCACACCCCTAATCCCCTCGGTGAGTGCCGCCGCCTCGCTCAT,CACACCCCTAATCCCCTCGGTGAGTGCCGCCGCCTCGCTCACAC,ACC,GCCGCCTCGCTCACACCACACCCCTAATCCCCTCGGTGAGTGCC,GCC;STRUC=<VC59404>	HPRC,HGSVC	No	0.118	Yes	NA,NA	NA	NA
chr12:132149300	399993	INS	789	0.8481	0.5863	12	NOC4L(2.2796e-10,0.964)	NA	NA	NA	NA	NA	NA	NA	NA	No	ID=12-132148901-132148910-GCC,12-132148945-132148954-GCC,12-132148989-132148998-GCC,12-132149033-132149042-GCC,12-132149077-132149086-GCC,12-132149121-132149130-GCC,12-132149138-132149528-ACCACACCCCTAATCCCCTCGGTGAGTGCCGCCGCCTCGCTCAC,12-132149165-132149174-GCC,12-132149209-132149218-GCC,12-132149253-132149262-GCC,12-132149297-132149306-GCC,12-132149300-132149341-GCCGCCTCGCTCACACCACACCCCTAATCCCCTCGGTGAGT,12-132149341-132149350-GCC,12-132149385-132149394-GCC,12-132149429-132149438-GCC,12-132149473-132149482-GCC,12-132149517-132149526-GCC,12-132149561-132149570-GCC,12-132149605-132149614-GCC,12-132149649-132149658-GCC,12-132149740-132149880-GCCGCCTCGCTCACACCACACCCCTAATCCCCTCGGTGAGTGCC,12-132149781-132149790-GCC,12-132149825-132149834-GCC,12-132149869-132149878-GCC,12-132149913-132149922-GCC,12-132149957-132149966-GCC,12-132150001-132150010-GCC,12-132150015-132150584-CACACCCCTAATCCCCTCGGTGAGTGCCGCCGCCTCGCTCACAC,12-132150018-132150021-ACC,12-132150040-132150049-GCC,12-132150084-132150093-GCC,12-132150128-132150137-GCC,12-132150172-132150181-GCC,12-132150216-132150225-GCC,12-132150260-132150269-GCC,12-132150304-132150313-GCC,12-132150348-132150357-GCC,12-132150392-132150401-GCC,12-132150436-132150445-GCC,12-132150480-132150489-GCC,12-132150524-132150533-GCC,12-132150541-132150716-ACCACACCCCTAATCCCCTCGGTGAGTGCCGCCGCCTCGCTCAT,12-132150568-132150577-GCC,12-132150612-132150621-GCC,12-132150656-132150665-GCC,12-132150700-132150709-GCC,12-132150744-132150753-GCC;MOTIFS=ACCACACCCCTAATCCCCTCGGTGAGTGCCGCCGCCTCGCTCAC,GCCGCCTCGCTCACACCACACCCCTAATCCCCTCGGTGAGT,ACCACACCCCTAATCCCCTCGGTGAGTGCCGCCGCCTCGCTCAT,CACACCCCTAATCCCCTCGGTGAGTGCCGCCGCCTCGCTCACAC,ACC,GCCGCCTCGCTCACACCACACCCCTAATCCCCTCGGTGAGTGCC,GCC;STRUC=<VC59404>	HPRC,HGSVC	No	0.002	Yes	NA,NA	NA	NA
chr12:132149341	399994	DEL	746	0.9751	0.1048	25	NOC4L(2.2796e-10,0.964)	NA	NA	NA	NA	NA	NA	NA	NA	No	ID=12-132148901-132148910-GCC,12-132148945-132148954-GCC,12-132148989-132148998-GCC,12-132149033-132149042-GCC,12-132149077-132149086-GCC,12-132149121-132149130-GCC,12-132149138-132149528-ACCACACCCCTAATCCCCTCGGTGAGTGCCGCCGCCTCGCTCAC,12-132149165-132149174-GCC,12-132149209-132149218-GCC,12-132149253-132149262-GCC,12-132149297-132149306-GCC,12-132149300-132149341-GCCGCCTCGCTCACACCACACCCCTAATCCCCTCGGTGAGT,12-132149341-132149350-GCC,12-132149385-132149394-GCC,12-132149429-132149438-GCC,12-132149473-132149482-GCC,12-132149517-132149526-GCC,12-132149561-132149570-GCC,12-132149605-132149614-GCC,12-132149649-132149658-GCC,12-132149740-132149880-GCCGCCTCGCTCACACCACACCCCTAATCCCCTCGGTGAGTGCC,12-132149781-132149790-GCC,12-132149825-132149834-GCC,12-132149869-132149878-GCC,12-132149913-132149922-GCC,12-132149957-132149966-GCC,12-132150001-132150010-GCC,12-132150015-132150584-CACACCCCTAATCCCCTCGGTGAGTGCCGCCGCCTCGCTCACAC,12-132150018-132150021-ACC,12-132150040-132150049-GCC,12-132150084-132150093-GCC,12-132150128-132150137-GCC,12-132150172-132150181-GCC,12-132150216-132150225-GCC,12-132150260-132150269-GCC,12-132150304-132150313-GCC,12-132150348-132150357-GCC,12-132150392-132150401-GCC,12-132150436-132150445-GCC,12-132150480-132150489-GCC,12-132150524-132150533-GCC,12-132150541-132150716-ACCACACCCCTAATCCCCTCGGTGAGTGCCGCCGCCTCGCTCAT,12-132150568-132150577-GCC,12-132150612-132150621-GCC,12-132150656-132150665-GCC,12-132150700-132150709-GCC,12-132150744-132150753-GCC;MOTIFS=ACCACACCCCTAATCCCCTCGGTGAGTGCCGCCGCCTCGCTCAC,GCCGCCTCGCTCACACCACACCCCTAATCCCCTCGGTGAGT,ACCACACCCCTAATCCCCTCGGTGAGTGCCGCCGCCTCGCTCAT,CACACCCCTAATCCCCTCGGTGAGTGCCGCCGCCTCGCTCACAC,ACC,GCCGCCTCGCTCACACCACACCCCTAATCCCCTCGGTGAGTGCC,GCC;STRUC=<VC59404>	HPRC,HGSVC,1KG-ONT	No	0.003	No	NA,NA	NA	NA
chr12:132149343	399995	INS	2680	0.8908	0.6594	16	NOC4L(2.2796e-10,0.964)	NA	NA	NA	NA	NA	NA	NA	NA	No	ID=12-132148901-132148910-GCC,12-132148945-132148954-GCC,12-132148989-132148998-GCC,12-132149033-132149042-GCC,12-132149077-132149086-GCC,12-132149121-132149130-GCC,12-132149138-132149528-ACCACACCCCTAATCCCCTCGGTGAGTGCCGCCGCCTCGCTCAC,12-132149165-132149174-GCC,12-132149209-132149218-GCC,12-132149253-132149262-GCC,12-132149297-132149306-GCC,12-132149300-132149341-GCCGCCTCGCTCACACCACACCCCTAATCCCCTCGGTGAGT,12-132149341-132149350-GCC,12-132149385-132149394-GCC,12-132149429-132149438-GCC,12-132149473-132149482-GCC,12-132149517-132149526-GCC,12-132149561-132149570-GCC,12-132149605-132149614-GCC,12-132149649-132149658-GCC,12-132149740-132149880-GCCGCCTCGCTCACACCACACCCCTAATCCCCTCGGTGAGTGCC,12-132149781-132149790-GCC,12-132149825-132149834-GCC,12-132149869-132149878-GCC,12-132149913-132149922-GCC,12-132149957-132149966-GCC,12-132150001-132150010-GCC,12-132150015-132150584-CACACCCCTAATCCCCTCGGTGAGTGCCGCCGCCTCGCTCACAC,12-132150018-132150021-ACC,12-132150040-132150049-GCC,12-132150084-132150093-GCC,12-132150128-132150137-GCC,12-132150172-132150181-GCC,12-132150216-132150225-GCC,12-132150260-132150269-GCC,12-132150304-132150313-GCC,12-132150348-132150357-GCC,12-132150392-132150401-GCC,12-132150436-132150445-GCC,12-132150480-132150489-GCC,12-132150524-132150533-GCC,12-132150541-132150716-ACCACACCCCTAATCCCCTCGGTGAGTGCCGCCGCCTCGCTCAT,12-132150568-132150577-GCC,12-132150612-132150621-GCC,12-132150656-132150665-GCC,12-132150700-132150709-GCC,12-132150744-132150753-GCC;MOTIFS=ACCACACCCCTAATCCCCTCGGTGAGTGCCGCCGCCTCGCTCAC,GCCGCCTCGCTCACACCACACCCCTAATCCCCTCGGTGAGT,ACCACACCCCTAATCCCCTCGGTGAGTGCCGCCGCCTCGCTCAT,CACACCCCTAATCCCCTCGGTGAGTGCCGCCGCCTCGCTCACAC,ACC,GCCGCCTCGCTCACACCACACCCCTAATCCCCTCGGTGAGTGCC,GCC;STRUC=<VC59404>	HPRC	No	0.003	Yes	NA,NA	NA	NA
chr12:132149356	399996	DEL	787	0.8666	0.5336	18	NOC4L(2.2796e-10,0.964)	NA	NA	NA	NA	NA	NA	NA	NA	No	ID=12-132148901-132148910-GCC,12-132148945-132148954-GCC,12-132148989-132148998-GCC,12-132149033-132149042-GCC,12-132149077-132149086-GCC,12-132149121-132149130-GCC,12-132149138-132149528-ACCACACCCCTAATCCCCTCGGTGAGTGCCGCCGCCTCGCTCAC,12-132149165-132149174-GCC,12-132149209-132149218-GCC,12-132149253-132149262-GCC,12-132149297-132149306-GCC,12-132149300-132149341-GCCGCCTCGCTCACACCACACCCCTAATCCCCTCGGTGAGT,12-132149341-132149350-GCC,12-132149385-132149394-GCC,12-132149429-132149438-GCC,12-132149473-132149482-GCC,12-132149517-132149526-GCC,12-132149561-132149570-GCC,12-132149605-132149614-GCC,12-132149649-132149658-GCC,12-132149740-132149880-GCCGCCTCGCTCACACCACACCCCTAATCCCCTCGGTGAGTGCC,12-132149781-132149790-GCC,12-132149825-132149834-GCC,12-132149869-132149878-GCC,12-132149913-132149922-GCC,12-132149957-132149966-GCC,12-132150001-132150010-GCC,12-132150015-132150584-CACACCCCTAATCCCCTCGGTGAGTGCCGCCGCCTCGCTCACAC,12-132150018-132150021-ACC,12-132150040-132150049-GCC,12-132150084-132150093-GCC,12-132150128-132150137-GCC,12-132150172-132150181-GCC,12-132150216-132150225-GCC,12-132150260-132150269-GCC,12-132150304-132150313-GCC,12-132150348-132150357-GCC,12-132150392-132150401-GCC,12-132150436-132150445-GCC,12-132150480-132150489-GCC,12-132150524-132150533-GCC,12-132150541-132150716-ACCACACCCCTAATCCCCTCGGTGAGTGCCGCCGCCTCGCTCAT,12-132150568-132150577-GCC,12-132150612-132150621-GCC,12-132150656-132150665-GCC,12-132150700-132150709-GCC,12-132150744-132150753-GCC;MOTIFS=ACCACACCCCTAATCCCCTCGGTGAGTGCCGCCGCCTCGCTCAC,GCCGCCTCGCTCACACCACACCCCTAATCCCCTCGGTGAGT,ACCACACCCCTAATCCCCTCGGTGAGTGCCGCCGCCTCGCTCAT,CACACCCCTAATCCCCTCGGTGAGTGCCGCCGCCTCGCTCACAC,ACC,GCCGCCTCGCTCACACCACACCCCTAATCCCCTCGGTGAGTGCC,GCC;STRUC=<VC59404>	HPRC,HGSVC,1KG-ONT	No	0.003	No	NA,NA	NA	NA
chr12:132149397	399997	INS	3118	0.9322	0.2766	18	NOC4L(2.2796e-10,0.964)	NA	NA	NA	NA	NA	NA	NA	NA	No	ID=12-132148901-132148910-GCC,12-132148945-132148954-GCC,12-132148989-132148998-GCC,12-132149033-132149042-GCC,12-132149077-132149086-GCC,12-132149121-132149130-GCC,12-132149138-132149528-ACCACACCCCTAATCCCCTCGGTGAGTGCCGCCGCCTCGCTCAC,12-132149165-132149174-GCC,12-132149209-132149218-GCC,12-132149253-132149262-GCC,12-132149297-132149306-GCC,12-132149300-132149341-GCCGCCTCGCTCACACCACACCCCTAATCCCCTCGGTGAGT,12-132149341-132149350-GCC,12-132149385-132149394-GCC,12-132149429-132149438-GCC,12-132149473-132149482-GCC,12-132149517-132149526-GCC,12-132149561-132149570-GCC,12-132149605-132149614-GCC,12-132149649-132149658-GCC,12-132149740-132149880-GCCGCCTCGCTCACACCACACCCCTAATCCCCTCGGTGAGTGCC,12-132149781-132149790-GCC,12-132149825-132149834-GCC,12-132149869-132149878-GCC,12-132149913-132149922-GCC,12-132149957-132149966-GCC,12-132150001-132150010-GCC,12-132150015-132150584-CACACCCCTAATCCCCTCGGTGAGTGCCGCCGCCTCGCTCACAC,12-132150018-132150021-ACC,12-132150040-132150049-GCC,12-132150084-132150093-GCC,12-132150128-132150137-GCC,12-132150172-132150181-GCC,12-132150216-132150225-GCC,12-132150260-132150269-GCC,12-132150304-132150313-GCC,12-132150348-132150357-GCC,12-132150392-132150401-GCC,12-132150436-132150445-GCC,12-132150480-132150489-GCC,12-132150524-132150533-GCC,12-132150541-132150716-ACCACACCCCTAATCCCCTCGGTGAGTGCCGCCGCCTCGCTCAT,12-132150568-132150577-GCC,12-132150612-132150621-GCC,12-132150656-132150665-GCC,12-132150700-132150709-GCC,12-132150744-132150753-GCC;MOTIFS=ACCACACCCCTAATCCCCTCGGTGAGTGCCGCCGCCTCGCTCAC,GCCGCCTCGCTCACACCACACCCCTAATCCCCTCGGTGAGT,ACCACACCCCTAATCCCCTCGGTGAGTGCCGCCGCCTCGCTCAT,CACACCCCTAATCCCCTCGGTGAGTGCCGCCGCCTCGCTCACAC,ACC,GCCGCCTCGCTCACACCACACCCCTAATCCCCTCGGTGAGTGCC,GCC;STRUC=<VC59404>	HPRC	No	0.003	Yes	NA,NA	NA	NA
chr12:132149476	399998	INS	1011	0.9293	0.4611	10	NOC4L(2.2796e-10,0.964)	NA	NA	NA	NA	NA	NA	NA	NA	No	ID=12-132148901-132148910-GCC,12-132148945-132148954-GCC,12-132148989-132148998-GCC,12-132149033-132149042-GCC,12-132149077-132149086-GCC,12-132149121-132149130-GCC,12-132149138-132149528-ACCACACCCCTAATCCCCTCGGTGAGTGCCGCCGCCTCGCTCAC,12-132149165-132149174-GCC,12-132149209-132149218-GCC,12-132149253-132149262-GCC,12-132149297-132149306-GCC,12-132149300-132149341-GCCGCCTCGCTCACACCACACCCCTAATCCCCTCGGTGAGT,12-132149341-132149350-GCC,12-132149385-132149394-GCC,12-132149429-132149438-GCC,12-132149473-132149482-GCC,12-132149517-132149526-GCC,12-132149561-132149570-GCC,12-132149605-132149614-GCC,12-132149649-132149658-GCC,12-132149740-132149880-GCCGCCTCGCTCACACCACACCCCTAATCCCCTCGGTGAGTGCC,12-132149781-132149790-GCC,12-132149825-132149834-GCC,12-132149869-132149878-GCC,12-132149913-132149922-GCC,12-132149957-132149966-GCC,12-132150001-132150010-GCC,12-132150015-132150584-CACACCCCTAATCCCCTCGGTGAGTGCCGCCGCCTCGCTCACAC,12-132150018-132150021-ACC,12-132150040-132150049-GCC,12-132150084-132150093-GCC,12-132150128-132150137-GCC,12-132150172-132150181-GCC,12-132150216-132150225-GCC,12-132150260-132150269-GCC,12-132150304-132150313-GCC,12-132150348-132150357-GCC,12-132150392-132150401-GCC,12-132150436-132150445-GCC,12-132150480-132150489-GCC,12-132150524-132150533-GCC,12-132150541-132150716-ACCACACCCCTAATCCCCTCGGTGAGTGCCGCCGCCTCGCTCAT,12-132150568-132150577-GCC,12-132150612-132150621-GCC,12-132150656-132150665-GCC,12-132150700-132150709-GCC,12-132150744-132150753-GCC;MOTIFS=ACCACACCCCTAATCCCCTCGGTGAGTGCCGCCGCCTCGCTCAC,GCCGCCTCGCTCACACCACACCCCTAATCCCCTCGGTGAGT,ACCACACCCCTAATCCCCTCGGTGAGTGCCGCCGCCTCGCTCAT,CACACCCCTAATCCCCTCGGTGAGTGCCGCCGCCTCGCTCACAC,ACC,GCCGCCTCGCTCACACCACACCCCTAATCCCCTCGGTGAGTGCC,GCC;STRUC=<VC59404>	HPRC,HGSVC	No	0.003	Yes	NA,NA	NA	NA
chr12:132149492	399999	DEL	523	0.9257	0.2921	26	NOC4L(2.2796e-10,0.964)	NA	NA	NA	NA	NA	NA	NA	NA	No	ID=12-132148901-132148910-GCC,12-132148945-132148954-GCC,12-132148989-132148998-GCC,12-132149033-132149042-GCC,12-132149077-132149086-GCC,12-132149121-132149130-GCC,12-132149138-132149528-ACCACACCCCTAATCCCCTCGGTGAGTGCCGCCGCCTCGCTCAC,12-132149165-132149174-GCC,12-132149209-132149218-GCC,12-132149253-132149262-GCC,12-132149297-132149306-GCC,12-132149300-132149341-GCCGCCTCGCTCACACCACACCCCTAATCCCCTCGGTGAGT,12-132149341-132149350-GCC,12-132149385-132149394-GCC,12-132149429-132149438-GCC,12-132149473-132149482-GCC,12-132149517-132149526-GCC,12-132149561-132149570-GCC,12-132149605-132149614-GCC,12-132149649-132149658-GCC,12-132149740-132149880-GCCGCCTCGCTCACACCACACCCCTAATCCCCTCGGTGAGTGCC,12-132149781-132149790-GCC,12-132149825-132149834-GCC,12-132149869-132149878-GCC,12-132149913-132149922-GCC,12-132149957-132149966-GCC,12-132150001-132150010-GCC,12-132150015-132150584-CACACCCCTAATCCCCTCGGTGAGTGCCGCCGCCTCGCTCACAC,12-132150018-132150021-ACC,12-132150040-132150049-GCC,12-132150084-132150093-GCC,12-132150128-132150137-GCC,12-132150172-132150181-GCC,12-132150216-132150225-GCC,12-132150260-132150269-GCC,12-132150304-132150313-GCC,12-132150348-132150357-GCC,12-132150392-132150401-GCC,12-132150436-132150445-GCC,12-132150480-132150489-GCC,12-132150524-132150533-GCC,12-132150541-132150716-ACCACACCCCTAATCCCCTCGGTGAGTGCCGCCGCCTCGCTCAT,12-132150568-132150577-GCC,12-132150612-132150621-GCC,12-132150656-132150665-GCC,12-132150700-132150709-GCC,12-132150744-132150753-GCC;MOTIFS=ACCACACCCCTAATCCCCTCGGTGAGTGCCGCCGCCTCGCTCAC,GCCGCCTCGCTCACACCACACCCCTAATCCCCTCGGTGAGT,ACCACACCCCTAATCCCCTCGGTGAGTGCCGCCGCCTCGCTCAT,CACACCCCTAATCCCCTCGGTGAGTGCCGCCGCCTCGCTCACAC,ACC,GCCGCCTCGCTCACACCACACCCCTAATCCCCTCGGTGAGTGCC,GCC;STRUC=<VC59404>	HPRC,HGSVC,1KG-ONT	No	0.004	Yes	NA,NA	NA	NA
chr12:132149528	400000	INS	2343	0.8275	0.6408	1	NOC4L(2.2796e-10,0.964)	NA	NA	NA	NA	NA	NA	NA	NA	No	ID=12-132148901-132148910-GCC,12-132148945-132148954-GCC,12-132148989-132148998-GCC,12-132149033-132149042-GCC,12-132149077-132149086-GCC,12-132149121-132149130-GCC,12-132149138-132149528-ACCACACCCCTAATCCCCTCGGTGAGTGCCGCCGCCTCGCTCAC,12-132149165-132149174-GCC,12-132149209-132149218-GCC,12-132149253-132149262-GCC,12-132149297-132149306-GCC,12-132149300-132149341-GCCGCCTCGCTCACACCACACCCCTAATCCCCTCGGTGAGT,12-132149341-132149350-GCC,12-132149385-132149394-GCC,12-132149429-132149438-GCC,12-132149473-132149482-GCC,12-132149517-132149526-GCC,12-132149561-132149570-GCC,12-132149605-132149614-GCC,12-132149649-132149658-GCC,12-132149740-132149880-GCCGCCTCGCTCACACCACACCCCTAATCCCCTCGGTGAGTGCC,12-132149781-132149790-GCC,12-132149825-132149834-GCC,12-132149869-132149878-GCC,12-132149913-132149922-GCC,12-132149957-132149966-GCC,12-132150001-132150010-GCC,12-132150015-132150584-CACACCCCTAATCCCCTCGGTGAGTGCCGCCGCCTCGCTCACAC,12-132150018-132150021-ACC,12-132150040-132150049-GCC,12-132150084-132150093-GCC,12-132150128-132150137-GCC,12-132150172-132150181-GCC,12-132150216-132150225-GCC,12-132150260-132150269-GCC,12-132150304-132150313-GCC,12-132150348-132150357-GCC,12-132150392-132150401-GCC,12-132150436-132150445-GCC,12-132150480-132150489-GCC,12-132150524-132150533-GCC,12-132150541-132150716-ACCACACCCCTAATCCCCTCGGTGAGTGCCGCCGCCTCGCTCAT,12-132150568-132150577-GCC,12-132150612-132150621-GCC,12-132150656-132150665-GCC,12-132150700-132150709-GCC,12-132150744-132150753-GCC;MOTIFS=ACCACACCCCTAATCCCCTCGGTGAGTGCCGCCGCCTCGCTCAC,GCCGCCTCGCTCACACCACACCCCTAATCCCCTCGGTGAGT,ACCACACCCCTAATCCCCTCGGTGAGTGCCGCCGCCTCGCTCAT,CACACCCCTAATCCCCTCGGTGAGTGCCGCCGCCTCGCTCACAC,ACC,GCCGCCTCGCTCACACCACACCCCTAATCCCCTCGGTGAGTGCC,GCC;STRUC=<VC59404>	HPRC	No	0.003	No	NA,NA	NA	NA
chr12:132149532	400001	DEL	611	0.8209	0.6623	19	NOC4L(2.2796e-10,0.964)	NA	NA	NA	NA	NA	NA	NA	NA	No	ID=12-132148901-132148910-GCC,12-132148945-132148954-GCC,12-132148989-132148998-GCC,12-132149033-132149042-GCC,12-132149077-132149086-GCC,12-132149121-132149130-GCC,12-132149138-132149528-ACCACACCCCTAATCCCCTCGGTGAGTGCCGCCGCCTCGCTCAC,12-132149165-132149174-GCC,12-132149209-132149218-GCC,12-132149253-132149262-GCC,12-132149297-132149306-GCC,12-132149300-132149341-GCCGCCTCGCTCACACCACACCCCTAATCCCCTCGGTGAGT,12-132149341-132149350-GCC,12-132149385-132149394-GCC,12-132149429-132149438-GCC,12-132149473-132149482-GCC,12-132149517-132149526-GCC,12-132149561-132149570-GCC,12-132149605-132149614-GCC,12-132149649-132149658-GCC,12-132149740-132149880-GCCGCCTCGCTCACACCACACCCCTAATCCCCTCGGTGAGTGCC,12-132149781-132149790-GCC,12-132149825-132149834-GCC,12-132149869-132149878-GCC,12-132149913-132149922-GCC,12-132149957-132149966-GCC,12-132150001-132150010-GCC,12-132150015-132150584-CACACCCCTAATCCCCTCGGTGAGTGCCGCCGCCTCGCTCACAC,12-132150018-132150021-ACC,12-132150040-132150049-GCC,12-132150084-132150093-GCC,12-132150128-132150137-GCC,12-132150172-132150181-GCC,12-132150216-132150225-GCC,12-132150260-132150269-GCC,12-132150304-132150313-GCC,12-132150348-132150357-GCC,12-132150392-132150401-GCC,12-132150436-132150445-GCC,12-132150480-132150489-GCC,12-132150524-132150533-GCC,12-132150541-132150716-ACCACACCCCTAATCCCCTCGGTGAGTGCCGCCGCCTCGCTCAT,12-132150568-132150577-GCC,12-132150612-132150621-GCC,12-132150656-132150665-GCC,12-132150700-132150709-GCC,12-132150744-132150753-GCC;MOTIFS=ACCACACCCCTAATCCCCTCGGTGAGTGCCGCCGCCTCGCTCAC,GCCGCCTCGCTCACACCACACCCCTAATCCCCTCGGTGAGT,ACCACACCCCTAATCCCCTCGGTGAGTGCCGCCGCCTCGCTCAT,CACACCCCTAATCCCCTCGGTGAGTGCCGCCGCCTCGCTCACAC,ACC,GCCGCCTCGCTCACACCACACCCCTAATCCCCTCGGTGAGTGCC,GCC;STRUC=<VC59404>	HPRC,HGSVC,1KG-ONT	No	0.004	No	NA,NA	NA	NA
chr12:132149536	400002	DEL	479	0.8893	0.6158	18	NOC4L(2.2796e-10,0.964)	NA	NA	NA	NA	NA	NA	NA	NA	No	ID=12-132148901-132148910-GCC,12-132148945-132148954-GCC,12-132148989-132148998-GCC,12-132149033-132149042-GCC,12-132149077-132149086-GCC,12-132149121-132149130-GCC,12-132149138-132149528-ACCACACCCCTAATCCCCTCGGTGAGTGCCGCCGCCTCGCTCAC,12-132149165-132149174-GCC,12-132149209-132149218-GCC,12-132149253-132149262-GCC,12-132149297-132149306-GCC,12-132149300-132149341-GCCGCCTCGCTCACACCACACCCCTAATCCCCTCGGTGAGT,12-132149341-132149350-GCC,12-132149385-132149394-GCC,12-132149429-132149438-GCC,12-132149473-132149482-GCC,12-132149517-132149526-GCC,12-132149561-132149570-GCC,12-132149605-132149614-GCC,12-132149649-132149658-GCC,12-132149740-132149880-GCCGCCTCGCTCACACCACACCCCTAATCCCCTCGGTGAGTGCC,12-132149781-132149790-GCC,12-132149825-132149834-GCC,12-132149869-132149878-GCC,12-132149913-132149922-GCC,12-132149957-132149966-GCC,12-132150001-132150010-GCC,12-132150015-132150584-CACACCCCTAATCCCCTCGGTGAGTGCCGCCGCCTCGCTCACAC,12-132150018-132150021-ACC,12-132150040-132150049-GCC,12-132150084-132150093-GCC,12-132150128-132150137-GCC,12-132150172-132150181-GCC,12-132150216-132150225-GCC,12-132150260-132150269-GCC,12-132150304-132150313-GCC,12-132150348-132150357-GCC,12-132150392-132150401-GCC,12-132150436-132150445-GCC,12-132150480-132150489-GCC,12-132150524-132150533-GCC,12-132150541-132150716-ACCACACCCCTAATCCCCTCGGTGAGTGCCGCCGCCTCGCTCAT,12-132150568-132150577-GCC,12-132150612-132150621-GCC,12-132150656-132150665-GCC,12-132150700-132150709-GCC,12-132150744-132150753-GCC;MOTIFS=ACCACACCCCTAATCCCCTCGGTGAGTGCCGCCGCCTCGCTCAC,GCCGCCTCGCTCACACCACACCCCTAATCCCCTCGGTGAGT,ACCACACCCCTAATCCCCTCGGTGAGTGCCGCCGCCTCGCTCAT,CACACCCCTAATCCCCTCGGTGAGTGCCGCCGCCTCGCTCACAC,ACC,GCCGCCTCGCTCACACCACACCCCTAATCCCCTCGGTGAGTGCC,GCC;STRUC=<VC59404>	HPRC,HGSVC,1KG-ONT	No	0.033	No	NA,NA	NA	NA
chr12:132149573	400003	DEL	655	0.8426	0.6002	19	NOC4L(2.2796e-10,0.964)	NA	NA	NA	NA	NA	NA	NA	NA	No	ID=12-132148901-132148910-GCC,12-132148945-132148954-GCC,12-132148989-132148998-GCC,12-132149033-132149042-GCC,12-132149077-132149086-GCC,12-132149121-132149130-GCC,12-132149138-132149528-ACCACACCCCTAATCCCCTCGGTGAGTGCCGCCGCCTCGCTCAC,12-132149165-132149174-GCC,12-132149209-132149218-GCC,12-132149253-132149262-GCC,12-132149297-132149306-GCC,12-132149300-132149341-GCCGCCTCGCTCACACCACACCCCTAATCCCCTCGGTGAGT,12-132149341-132149350-GCC,12-132149385-132149394-GCC,12-132149429-132149438-GCC,12-132149473-132149482-GCC,12-132149517-132149526-GCC,12-132149561-132149570-GCC,12-132149605-132149614-GCC,12-132149649-132149658-GCC,12-132149740-132149880-GCCGCCTCGCTCACACCACACCCCTAATCCCCTCGGTGAGTGCC,12-132149781-132149790-GCC,12-132149825-132149834-GCC,12-132149869-132149878-GCC,12-132149913-132149922-GCC,12-132149957-132149966-GCC,12-132150001-132150010-GCC,12-132150015-132150584-CACACCCCTAATCCCCTCGGTGAGTGCCGCCGCCTCGCTCACAC,12-132150018-132150021-ACC,12-132150040-132150049-GCC,12-132150084-132150093-GCC,12-132150128-132150137-GCC,12-132150172-132150181-GCC,12-132150216-132150225-GCC,12-132150260-132150269-GCC,12-132150304-132150313-GCC,12-132150348-132150357-GCC,12-132150392-132150401-GCC,12-132150436-132150445-GCC,12-132150480-132150489-GCC,12-132150524-132150533-GCC,12-132150541-132150716-ACCACACCCCTAATCCCCTCGGTGAGTGCCGCCGCCTCGCTCAT,12-132150568-132150577-GCC,12-132150612-132150621-GCC,12-132150656-132150665-GCC,12-132150700-132150709-GCC,12-132150744-132150753-GCC;MOTIFS=ACCACACCCCTAATCCCCTCGGTGAGTGCCGCCGCCTCGCTCAC,GCCGCCTCGCTCACACCACACCCCTAATCCCCTCGGTGAGT,ACCACACCCCTAATCCCCTCGGTGAGTGCCGCCGCCTCGCTCAT,CACACCCCTAATCCCCTCGGTGAGTGCCGCCGCCTCGCTCACAC,ACC,GCCGCCTCGCTCACACCACACCCCTAATCCCCTCGGTGAGTGCC,GCC;STRUC=<VC59404>	HPRC,HGSVC,1KG-ONT	No	0.003	No	NA,NA	NA	NA
chr12:132149576	400004	DEL	568	0.8507	0.5394	23	NOC4L(2.2796e-10,0.964)	NA	NA	NA	NA	NA	NA	NA	NA	No	ID=12-132148901-132148910-GCC,12-132148945-132148954-GCC,12-132148989-132148998-GCC,12-132149033-132149042-GCC,12-132149077-132149086-GCC,12-132149121-132149130-GCC,12-132149138-132149528-ACCACACCCCTAATCCCCTCGGTGAGTGCCGCCGCCTCGCTCAC,12-132149165-132149174-GCC,12-132149209-132149218-GCC,12-132149253-132149262-GCC,12-132149297-132149306-GCC,12-132149300-132149341-GCCGCCTCGCTCACACCACACCCCTAATCCCCTCGGTGAGT,12-132149341-132149350-GCC,12-132149385-132149394-GCC,12-132149429-132149438-GCC,12-132149473-132149482-GCC,12-132149517-132149526-GCC,12-132149561-132149570-GCC,12-132149605-132149614-GCC,12-132149649-132149658-GCC,12-132149740-132149880-GCCGCCTCGCTCACACCACACCCCTAATCCCCTCGGTGAGTGCC,12-132149781-132149790-GCC,12-132149825-132149834-GCC,12-132149869-132149878-GCC,12-132149913-132149922-GCC,12-132149957-132149966-GCC,12-132150001-132150010-GCC,12-132150015-132150584-CACACCCCTAATCCCCTCGGTGAGTGCCGCCGCCTCGCTCACAC,12-132150018-132150021-ACC,12-132150040-132150049-GCC,12-132150084-132150093-GCC,12-132150128-132150137-GCC,12-132150172-132150181-GCC,12-132150216-132150225-GCC,12-132150260-132150269-GCC,12-132150304-132150313-GCC,12-132150348-132150357-GCC,12-132150392-132150401-GCC,12-132150436-132150445-GCC,12-132150480-132150489-GCC,12-132150524-132150533-GCC,12-132150541-132150716-ACCACACCCCTAATCCCCTCGGTGAGTGCCGCCGCCTCGCTCAT,12-132150568-132150577-GCC,12-132150612-132150621-GCC,12-132150656-132150665-GCC,12-132150700-132150709-GCC,12-132150744-132150753-GCC;MOTIFS=ACCACACCCCTAATCCCCTCGGTGAGTGCCGCCGCCTCGCTCAC,GCCGCCTCGCTCACACCACACCCCTAATCCCCTCGGTGAGT,ACCACACCCCTAATCCCCTCGGTGAGTGCCGCCGCCTCGCTCAT,CACACCCCTAATCCCCTCGGTGAGTGCCGCCGCCTCGCTCACAC,ACC,GCCGCCTCGCTCACACCACACCCCTAATCCCCTCGGTGAGTGCC,GCC;STRUC=<VC59404>	HPRC,HGSVC,1KG-ONT	No	0.004	No	NA,NA	NA	NA
chr12:132149580	400005	DEL	435	0.8766	0.5335	21	NOC4L(2.2796e-10,0.964)	NA	NA	NA	NA	NA	NA	NA	NA	No	ID=12-132148901-132148910-GCC,12-132148945-132148954-GCC,12-132148989-132148998-GCC,12-132149033-132149042-GCC,12-132149077-132149086-GCC,12-132149121-132149130-GCC,12-132149138-132149528-ACCACACCCCTAATCCCCTCGGTGAGTGCCGCCGCCTCGCTCAC,12-132149165-132149174-GCC,12-132149209-132149218-GCC,12-132149253-132149262-GCC,12-132149297-132149306-GCC,12-132149300-132149341-GCCGCCTCGCTCACACCACACCCCTAATCCCCTCGGTGAGT,12-132149341-132149350-GCC,12-132149385-132149394-GCC,12-132149429-132149438-GCC,12-132149473-132149482-GCC,12-132149517-132149526-GCC,12-132149561-132149570-GCC,12-132149605-132149614-GCC,12-132149649-132149658-GCC,12-132149740-132149880-GCCGCCTCGCTCACACCACACCCCTAATCCCCTCGGTGAGTGCC,12-132149781-132149790-GCC,12-132149825-132149834-GCC,12-132149869-132149878-GCC,12-132149913-132149922-GCC,12-132149957-132149966-GCC,12-132150001-132150010-GCC,12-132150015-132150584-CACACCCCTAATCCCCTCGGTGAGTGCCGCCGCCTCGCTCACAC,12-132150018-132150021-ACC,12-132150040-132150049-GCC,12-132150084-132150093-GCC,12-132150128-132150137-GCC,12-132150172-132150181-GCC,12-132150216-132150225-GCC,12-132150260-132150269-GCC,12-132150304-132150313-GCC,12-132150348-132150357-GCC,12-132150392-132150401-GCC,12-132150436-132150445-GCC,12-132150480-132150489-GCC,12-132150524-132150533-GCC,12-132150541-132150716-ACCACACCCCTAATCCCCTCGGTGAGTGCCGCCGCCTCGCTCAT,12-132150568-132150577-GCC,12-132150612-132150621-GCC,12-132150656-132150665-GCC,12-132150700-132150709-GCC,12-132150744-132150753-GCC;MOTIFS=ACCACACCCCTAATCCCCTCGGTGAGTGCCGCCGCCTCGCTCAC,GCCGCCTCGCTCACACCACACCCCTAATCCCCTCGGTGAGT,ACCACACCCCTAATCCCCTCGGTGAGTGCCGCCGCCTCGCTCAT,CACACCCCTAATCCCCTCGGTGAGTGCCGCCGCCTCGCTCACAC,ACC,GCCGCCTCGCTCACACCACACCCCTAATCCCCTCGGTGAGTGCC,GCC;STRUC=<VC59404>	HPRC,HGSVC,1KG-ONT	No	0.037	Yes	NA,NA	NA	NA
chr12:132149584	400006	INS	310	0.8849	0.4361	3	NOC4L(2.2796e-10,0.964)	NA	NA	NA	NA	NA	NA	NA	NA	No	ID=12-132148901-132148910-GCC,12-132148945-132148954-GCC,12-132148989-132148998-GCC,12-132149033-132149042-GCC,12-132149077-132149086-GCC,12-132149121-132149130-GCC,12-132149138-132149528-ACCACACCCCTAATCCCCTCGGTGAGTGCCGCCGCCTCGCTCAC,12-132149165-132149174-GCC,12-132149209-132149218-GCC,12-132149253-132149262-GCC,12-132149297-132149306-GCC,12-132149300-132149341-GCCGCCTCGCTCACACCACACCCCTAATCCCCTCGGTGAGT,12-132149341-132149350-GCC,12-132149385-132149394-GCC,12-132149429-132149438-GCC,12-132149473-132149482-GCC,12-132149517-132149526-GCC,12-132149561-132149570-GCC,12-132149605-132149614-GCC,12-132149649-132149658-GCC,12-132149740-132149880-GCCGCCTCGCTCACACCACACCCCTAATCCCCTCGGTGAGTGCC,12-132149781-132149790-GCC,12-132149825-132149834-GCC,12-132149869-132149878-GCC,12-132149913-132149922-GCC,12-132149957-132149966-GCC,12-132150001-132150010-GCC,12-132150015-132150584-CACACCCCTAATCCCCTCGGTGAGTGCCGCCGCCTCGCTCACAC,12-132150018-132150021-ACC,12-132150040-132150049-GCC,12-132150084-132150093-GCC,12-132150128-132150137-GCC,12-132150172-132150181-GCC,12-132150216-132150225-GCC,12-132150260-132150269-GCC,12-132150304-132150313-GCC,12-132150348-132150357-GCC,12-132150392-132150401-GCC,12-132150436-132150445-GCC,12-132150480-132150489-GCC,12-132150524-132150533-GCC,12-132150541-132150716-ACCACACCCCTAATCCCCTCGGTGAGTGCCGCCGCCTCGCTCAT,12-132150568-132150577-GCC,12-132150612-132150621-GCC,12-132150656-132150665-GCC,12-132150700-132150709-GCC,12-132150744-132150753-GCC;MOTIFS=ACCACACCCCTAATCCCCTCGGTGAGTGCCGCCGCCTCGCTCAC,GCCGCCTCGCTCACACCACACCCCTAATCCCCTCGGTGAGT,ACCACACCCCTAATCCCCTCGGTGAGTGCCGCCGCCTCGCTCAT,CACACCCCTAATCCCCTCGGTGAGTGCCGCCGCCTCGCTCACAC,ACC,GCCGCCTCGCTCACACCACACCCCTAATCCCCTCGGTGAGTGCC,GCC;STRUC=<VC59404>	HPRC,HGSVC	No	0.003	No	NA,NA	NA	NA
chr12:132149585	400007	INS	621	0.8081	0.688	11	NOC4L(2.2796e-10,0.964)	NA	NA	NA	NA	NA	NA	NA	NA	No	ID=12-132148901-132148910-GCC,12-132148945-132148954-GCC,12-132148989-132148998-GCC,12-132149033-132149042-GCC,12-132149077-132149086-GCC,12-132149121-132149130-GCC,12-132149138-132149528-ACCACACCCCTAATCCCCTCGGTGAGTGCCGCCGCCTCGCTCAC,12-132149165-132149174-GCC,12-132149209-132149218-GCC,12-132149253-132149262-GCC,12-132149297-132149306-GCC,12-132149300-132149341-GCCGCCTCGCTCACACCACACCCCTAATCCCCTCGGTGAGT,12-132149341-132149350-GCC,12-132149385-132149394-GCC,12-132149429-132149438-GCC,12-132149473-132149482-GCC,12-132149517-132149526-GCC,12-132149561-132149570-GCC,12-132149605-132149614-GCC,12-132149649-132149658-GCC,12-132149740-132149880-GCCGCCTCGCTCACACCACACCCCTAATCCCCTCGGTGAGTGCC,12-132149781-132149790-GCC,12-132149825-132149834-GCC,12-132149869-132149878-GCC,12-132149913-132149922-GCC,12-132149957-132149966-GCC,12-132150001-132150010-GCC,12-132150015-132150584-CACACCCCTAATCCCCTCGGTGAGTGCCGCCGCCTCGCTCACAC,12-132150018-132150021-ACC,12-132150040-132150049-GCC,12-132150084-132150093-GCC,12-132150128-132150137-GCC,12-132150172-132150181-GCC,12-132150216-132150225-GCC,12-132150260-132150269-GCC,12-132150304-132150313-GCC,12-132150348-132150357-GCC,12-132150392-132150401-GCC,12-132150436-132150445-GCC,12-132150480-132150489-GCC,12-132150524-132150533-GCC,12-132150541-132150716-ACCACACCCCTAATCCCCTCGGTGAGTGCCGCCGCCTCGCTCAT,12-132150568-132150577-GCC,12-132150612-132150621-GCC,12-132150656-132150665-GCC,12-132150700-132150709-GCC,12-132150744-132150753-GCC;MOTIFS=ACCACACCCCTAATCCCCTCGGTGAGTGCCGCCGCCTCGCTCAC,GCCGCCTCGCTCACACCACACCCCTAATCCCCTCGGTGAGT,ACCACACCCCTAATCCCCTCGGTGAGTGCCGCCGCCTCGCTCAT,CACACCCCTAATCCCCTCGGTGAGTGCCGCCGCCTCGCTCACAC,ACC,GCCGCCTCGCTCACACCACACCCCTAATCCCCTCGGTGAGTGCC,GCC;STRUC=<VC59404>	HPRC,HGSVC	No	0.003	Yes	NA,NA	NA	NA
chr12:132149622	400008	INS	704	0.8456	0.5866	9	NOC4L(2.2796e-10,0.964)	NA	NA	NA	NA	NA	NA	NA	NA	No	ID=12-132148901-132148910-GCC,12-132148945-132148954-GCC,12-132148989-132148998-GCC,12-132149033-132149042-GCC,12-132149077-132149086-GCC,12-132149121-132149130-GCC,12-132149138-132149528-ACCACACCCCTAATCCCCTCGGTGAGTGCCGCCGCCTCGCTCAC,12-132149165-132149174-GCC,12-132149209-132149218-GCC,12-132149253-132149262-GCC,12-132149297-132149306-GCC,12-132149300-132149341-GCCGCCTCGCTCACACCACACCCCTAATCCCCTCGGTGAGT,12-132149341-132149350-GCC,12-132149385-132149394-GCC,12-132149429-132149438-GCC,12-132149473-132149482-GCC,12-132149517-132149526-GCC,12-132149561-132149570-GCC,12-132149605-132149614-GCC,12-132149649-132149658-GCC,12-132149740-132149880-GCCGCCTCGCTCACACCACACCCCTAATCCCCTCGGTGAGTGCC,12-132149781-132149790-GCC,12-132149825-132149834-GCC,12-132149869-132149878-GCC,12-132149913-132149922-GCC,12-132149957-132149966-GCC,12-132150001-132150010-GCC,12-132150015-132150584-CACACCCCTAATCCCCTCGGTGAGTGCCGCCGCCTCGCTCACAC,12-132150018-132150021-ACC,12-132150040-132150049-GCC,12-132150084-132150093-GCC,12-132150128-132150137-GCC,12-132150172-132150181-GCC,12-132150216-132150225-GCC,12-132150260-132150269-GCC,12-132150304-132150313-GCC,12-132150348-132150357-GCC,12-132150392-132150401-GCC,12-132150436-132150445-GCC,12-132150480-132150489-GCC,12-132150524-132150533-GCC,12-132150541-132150716-ACCACACCCCTAATCCCCTCGGTGAGTGCCGCCGCCTCGCTCAT,12-132150568-132150577-GCC,12-132150612-132150621-GCC,12-132150656-132150665-GCC,12-132150700-132150709-GCC,12-132150744-132150753-GCC;MOTIFS=ACCACACCCCTAATCCCCTCGGTGAGTGCCGCCGCCTCGCTCAC,GCCGCCTCGCTCACACCACACCCCTAATCCCCTCGGTGAGT,ACCACACCCCTAATCCCCTCGGTGAGTGCCGCCGCCTCGCTCAT,CACACCCCTAATCCCCTCGGTGAGTGCCGCCGCCTCGCTCACAC,ACC,GCCGCCTCGCTCACACCACACCCCTAATCCCCTCGGTGAGTGCC,GCC;STRUC=<VC59404>	HPRC,HGSVC	No	0.003	Yes	NA,NA	NA	NA
chr12:132149652	400009	DEL	88	0.8907	0.4831	8	NOC4L(2.2796e-10,0.964)	NA	NA	NA	NA	NA	NA	NA	NA	No	ID=12-132148901-132148910-GCC,12-132148945-132148954-GCC,12-132148989-132148998-GCC,12-132149033-132149042-GCC,12-132149077-132149086-GCC,12-132149121-132149130-GCC,12-132149138-132149528-ACCACACCCCTAATCCCCTCGGTGAGTGCCGCCGCCTCGCTCAC,12-132149165-132149174-GCC,12-132149209-132149218-GCC,12-132149253-132149262-GCC,12-132149297-132149306-GCC,12-132149300-132149341-GCCGCCTCGCTCACACCACACCCCTAATCCCCTCGGTGAGT,12-132149341-132149350-GCC,12-132149385-132149394-GCC,12-132149429-132149438-GCC,12-132149473-132149482-GCC,12-132149517-132149526-GCC,12-132149561-132149570-GCC,12-132149605-132149614-GCC,12-132149649-132149658-GCC,12-132149740-132149880-GCCGCCTCGCTCACACCACACCCCTAATCCCCTCGGTGAGTGCC,12-132149781-132149790-GCC,12-132149825-132149834-GCC,12-132149869-132149878-GCC,12-132149913-132149922-GCC,12-132149957-132149966-GCC,12-132150001-132150010-GCC,12-132150015-132150584-CACACCCCTAATCCCCTCGGTGAGTGCCGCCGCCTCGCTCACAC,12-132150018-132150021-ACC,12-132150040-132150049-GCC,12-132150084-132150093-GCC,12-132150128-132150137-GCC,12-132150172-132150181-GCC,12-132150216-132150225-GCC,12-132150260-132150269-GCC,12-132150304-132150313-GCC,12-132150348-132150357-GCC,12-132150392-132150401-GCC,12-132150436-132150445-GCC,12-132150480-132150489-GCC,12-132150524-132150533-GCC,12-132150541-132150716-ACCACACCCCTAATCCCCTCGGTGAGTGCCGCCGCCTCGCTCAT,12-132150568-132150577-GCC,12-132150612-132150621-GCC,12-132150656-132150665-GCC,12-132150700-132150709-GCC,12-132150744-132150753-GCC;MOTIFS=ACCACACCCCTAATCCCCTCGGTGAGTGCCGCCGCCTCGCTCAC,GCCGCCTCGCTCACACCACACCCCTAATCCCCTCGGTGAGT,ACCACACCCCTAATCCCCTCGGTGAGTGCCGCCGCCTCGCTCAT,CACACCCCTAATCCCCTCGGTGAGTGCCGCCGCCTCGCTCACAC,ACC,GCCGCCTCGCTCACACCACACCCCTAATCCCCTCGGTGAGTGCC,GCC;STRUC=<VC59404>	HPRC,HGSVC	No	0.004	No	NA,NA	NA	NA
chr12:132149661	400010	DEL	391	0.8169	0.6406	20	NOC4L(2.2796e-10,0.964)	NA	NA	NA	NA	NA	NA	NA	NA	No	ID=12-132148901-132148910-GCC,12-132148945-132148954-GCC,12-132148989-132148998-GCC,12-132149033-132149042-GCC,12-132149077-132149086-GCC,12-132149121-132149130-GCC,12-132149138-132149528-ACCACACCCCTAATCCCCTCGGTGAGTGCCGCCGCCTCGCTCAC,12-132149165-132149174-GCC,12-132149209-132149218-GCC,12-132149253-132149262-GCC,12-132149297-132149306-GCC,12-132149300-132149341-GCCGCCTCGCTCACACCACACCCCTAATCCCCTCGGTGAGT,12-132149341-132149350-GCC,12-132149385-132149394-GCC,12-132149429-132149438-GCC,12-132149473-132149482-GCC,12-132149517-132149526-GCC,12-132149561-132149570-GCC,12-132149605-132149614-GCC,12-132149649-132149658-GCC,12-132149740-132149880-GCCGCCTCGCTCACACCACACCCCTAATCCCCTCGGTGAGTGCC,12-132149781-132149790-GCC,12-132149825-132149834-GCC,12-132149869-132149878-GCC,12-132149913-132149922-GCC,12-132149957-132149966-GCC,12-132150001-132150010-GCC,12-132150015-132150584-CACACCCCTAATCCCCTCGGTGAGTGCCGCCGCCTCGCTCACAC,12-132150018-132150021-ACC,12-132150040-132150049-GCC,12-132150084-132150093-GCC,12-132150128-132150137-GCC,12-132150172-132150181-GCC,12-132150216-132150225-GCC,12-132150260-132150269-GCC,12-132150304-132150313-GCC,12-132150348-132150357-GCC,12-132150392-132150401-GCC,12-132150436-132150445-GCC,12-132150480-132150489-GCC,12-132150524-132150533-GCC,12-132150541-132150716-ACCACACCCCTAATCCCCTCGGTGAGTGCCGCCGCCTCGCTCAT,12-132150568-132150577-GCC,12-132150612-132150621-GCC,12-132150656-132150665-GCC,12-132150700-132150709-GCC,12-132150744-132150753-GCC;MOTIFS=ACCACACCCCTAATCCCCTCGGTGAGTGCCGCCGCCTCGCTCAC,GCCGCCTCGCTCACACCACACCCCTAATCCCCTCGGTGAGT,ACCACACCCCTAATCCCCTCGGTGAGTGCCGCCGCCTCGCTCAT,CACACCCCTAATCCCCTCGGTGAGTGCCGCCGCCTCGCTCACAC,ACC,GCCGCCTCGCTCACACCACACCCCTAATCCCCTCGGTGAGTGCC,GCC;STRUC=<VC59404>	HPRC,HGSVC,1KG-ONT	No	0.004	Yes	NA,NA	NA	NA
chr12:132149664	400011	INS	1302	0.9194	0.3	11	NOC4L(2.2796e-10,0.964)	NA	NA	NA	NA	NA	NA	NA	NA	No	ID=12-132148901-132148910-GCC,12-132148945-132148954-GCC,12-132148989-132148998-GCC,12-132149033-132149042-GCC,12-132149077-132149086-GCC,12-132149121-132149130-GCC,12-132149138-132149528-ACCACACCCCTAATCCCCTCGGTGAGTGCCGCCGCCTCGCTCAC,12-132149165-132149174-GCC,12-132149209-132149218-GCC,12-132149253-132149262-GCC,12-132149297-132149306-GCC,12-132149300-132149341-GCCGCCTCGCTCACACCACACCCCTAATCCCCTCGGTGAGT,12-132149341-132149350-GCC,12-132149385-132149394-GCC,12-132149429-132149438-GCC,12-132149473-132149482-GCC,12-132149517-132149526-GCC,12-132149561-132149570-GCC,12-132149605-132149614-GCC,12-132149649-132149658-GCC,12-132149740-132149880-GCCGCCTCGCTCACACCACACCCCTAATCCCCTCGGTGAGTGCC,12-132149781-132149790-GCC,12-132149825-132149834-GCC,12-132149869-132149878-GCC,12-132149913-132149922-GCC,12-132149957-132149966-GCC,12-132150001-132150010-GCC,12-132150015-132150584-CACACCCCTAATCCCCTCGGTGAGTGCCGCCGCCTCGCTCACAC,12-132150018-132150021-ACC,12-132150040-132150049-GCC,12-132150084-132150093-GCC,12-132150128-132150137-GCC,12-132150172-132150181-GCC,12-132150216-132150225-GCC,12-132150260-132150269-GCC,12-132150304-132150313-GCC,12-132150348-132150357-GCC,12-132150392-132150401-GCC,12-132150436-132150445-GCC,12-132150480-132150489-GCC,12-132150524-132150533-GCC,12-132150541-132150716-ACCACACCCCTAATCCCCTCGGTGAGTGCCGCCGCCTCGCTCAT,12-132150568-132150577-GCC,12-132150612-132150621-GCC,12-132150656-132150665-GCC,12-132150700-132150709-GCC,12-132150744-132150753-GCC;MOTIFS=ACCACACCCCTAATCCCCTCGGTGAGTGCCGCCGCCTCGCTCAC,GCCGCCTCGCTCACACCACACCCCTAATCCCCTCGGTGAGT,ACCACACCCCTAATCCCCTCGGTGAGTGCCGCCGCCTCGCTCAT,CACACCCCTAATCCCCTCGGTGAGTGCCGCCGCCTCGCTCACAC,ACC,GCCGCCTCGCTCACACCACACCCCTAATCCCCTCGGTGAGTGCC,GCC;STRUC=<VC59404>	HPRC	No	0.003	Yes	NA,NA	NA	NA
chr12:132149664	400012	INS	387	0.8207	0.6355	2	NOC4L(2.2796e-10,0.964)	NA	NA	NA	NA	NA	NA	NA	NA	No	ID=12-132148901-132148910-GCC,12-132148945-132148954-GCC,12-132148989-132148998-GCC,12-132149033-132149042-GCC,12-132149077-132149086-GCC,12-132149121-132149130-GCC,12-132149138-132149528-ACCACACCCCTAATCCCCTCGGTGAGTGCCGCCGCCTCGCTCAC,12-132149165-132149174-GCC,12-132149209-132149218-GCC,12-132149253-132149262-GCC,12-132149297-132149306-GCC,12-132149300-132149341-GCCGCCTCGCTCACACCACACCCCTAATCCCCTCGGTGAGT,12-132149341-132149350-GCC,12-132149385-132149394-GCC,12-132149429-132149438-GCC,12-132149473-132149482-GCC,12-132149517-132149526-GCC,12-132149561-132149570-GCC,12-132149605-132149614-GCC,12-132149649-132149658-GCC,12-132149740-132149880-GCCGCCTCGCTCACACCACACCCCTAATCCCCTCGGTGAGTGCC,12-132149781-132149790-GCC,12-132149825-132149834-GCC,12-132149869-132149878-GCC,12-132149913-132149922-GCC,12-132149957-132149966-GCC,12-132150001-132150010-GCC,12-132150015-132150584-CACACCCCTAATCCCCTCGGTGAGTGCCGCCGCCTCGCTCACAC,12-132150018-132150021-ACC,12-132150040-132150049-GCC,12-132150084-132150093-GCC,12-132150128-132150137-GCC,12-132150172-132150181-GCC,12-132150216-132150225-GCC,12-132150260-132150269-GCC,12-132150304-132150313-GCC,12-132150348-132150357-GCC,12-132150392-132150401-GCC,12-132150436-132150445-GCC,12-132150480-132150489-GCC,12-132150524-132150533-GCC,12-132150541-132150716-ACCACACCCCTAATCCCCTCGGTGAGTGCCGCCGCCTCGCTCAT,12-132150568-132150577-GCC,12-132150612-132150621-GCC,12-132150656-132150665-GCC,12-132150700-132150709-GCC,12-132150744-132150753-GCC;MOTIFS=ACCACACCCCTAATCCCCTCGGTGAGTGCCGCCGCCTCGCTCAC,GCCGCCTCGCTCACACCACACCCCTAATCCCCTCGGTGAGT,ACCACACCCCTAATCCCCTCGGTGAGTGCCGCCGCCTCGCTCAT,CACACCCCTAATCCCCTCGGTGAGTGCCGCCGCCTCGCTCACAC,ACC,GCCGCCTCGCTCACACCACACCCCTAATCCCCTCGGTGAGTGCC,GCC;STRUC=<VC59404>	HPRC,HGSVC	No	0.003	Yes	NA,NA	NA	NA
chr12:132149666	400013	DEL	132	0.8533	0.5481	13	NOC4L(2.2796e-10,0.964)	NA	NA	NA	NA	NA	NA	NA	NA	No	ID=12-132148901-132148910-GCC,12-132148945-132148954-GCC,12-132148989-132148998-GCC,12-132149033-132149042-GCC,12-132149077-132149086-GCC,12-132149121-132149130-GCC,12-132149138-132149528-ACCACACCCCTAATCCCCTCGGTGAGTGCCGCCGCCTCGCTCAC,12-132149165-132149174-GCC,12-132149209-132149218-GCC,12-132149253-132149262-GCC,12-132149297-132149306-GCC,12-132149300-132149341-GCCGCCTCGCTCACACCACACCCCTAATCCCCTCGGTGAGT,12-132149341-132149350-GCC,12-132149385-132149394-GCC,12-132149429-132149438-GCC,12-132149473-132149482-GCC,12-132149517-132149526-GCC,12-132149561-132149570-GCC,12-132149605-132149614-GCC,12-132149649-132149658-GCC,12-132149740-132149880-GCCGCCTCGCTCACACCACACCCCTAATCCCCTCGGTGAGTGCC,12-132149781-132149790-GCC,12-132149825-132149834-GCC,12-132149869-132149878-GCC,12-132149913-132149922-GCC,12-132149957-132149966-GCC,12-132150001-132150010-GCC,12-132150015-132150584-CACACCCCTAATCCCCTCGGTGAGTGCCGCCGCCTCGCTCACAC,12-132150018-132150021-ACC,12-132150040-132150049-GCC,12-132150084-132150093-GCC,12-132150128-132150137-GCC,12-132150172-132150181-GCC,12-132150216-132150225-GCC,12-132150260-132150269-GCC,12-132150304-132150313-GCC,12-132150348-132150357-GCC,12-132150392-132150401-GCC,12-132150436-132150445-GCC,12-132150480-132150489-GCC,12-132150524-132150533-GCC,12-132150541-132150716-ACCACACCCCTAATCCCCTCGGTGAGTGCCGCCGCCTCGCTCAT,12-132150568-132150577-GCC,12-132150612-132150621-GCC,12-132150656-132150665-GCC,12-132150700-132150709-GCC,12-132150744-132150753-GCC;MOTIFS=ACCACACCCCTAATCCCCTCGGTGAGTGCCGCCGCCTCGCTCAC,GCCGCCTCGCTCACACCACACCCCTAATCCCCTCGGTGAGT,ACCACACCCCTAATCCCCTCGGTGAGTGCCGCCGCCTCGCTCAT,CACACCCCTAATCCCCTCGGTGAGTGCCGCCGCCTCGCTCACAC,ACC,GCCGCCTCGCTCACACCACACCCCTAATCCCCTCGGTGAGTGCC,GCC;STRUC=<VC59404>	HPRC,HGSVC,1KG-ONT	No	0.041	Yes	NA,NA	NA	NA
chr12:132149666	400014	DEL	699	0.8684	0.4908	21	NOC4L(2.2796e-10,0.964)	NA	NA	NA	NA	NA	NA	NA	NA	No	ID=12-132148901-132148910-GCC,12-132148945-132148954-GCC,12-132148989-132148998-GCC,12-132149033-132149042-GCC,12-132149077-132149086-GCC,12-132149121-132149130-GCC,12-132149138-132149528-ACCACACCCCTAATCCCCTCGGTGAGTGCCGCCGCCTCGCTCAC,12-132149165-132149174-GCC,12-132149209-132149218-GCC,12-132149253-132149262-GCC,12-132149297-132149306-GCC,12-132149300-132149341-GCCGCCTCGCTCACACCACACCCCTAATCCCCTCGGTGAGT,12-132149341-132149350-GCC,12-132149385-132149394-GCC,12-132149429-132149438-GCC,12-132149473-132149482-GCC,12-132149517-132149526-GCC,12-132149561-132149570-GCC,12-132149605-132149614-GCC,12-132149649-132149658-GCC,12-132149740-132149880-GCCGCCTCGCTCACACCACACCCCTAATCCCCTCGGTGAGTGCC,12-132149781-132149790-GCC,12-132149825-132149834-GCC,12-132149869-132149878-GCC,12-132149913-132149922-GCC,12-132149957-132149966-GCC,12-132150001-132150010-GCC,12-132150015-132150584-CACACCCCTAATCCCCTCGGTGAGTGCCGCCGCCTCGCTCACAC,12-132150018-132150021-ACC,12-132150040-132150049-GCC,12-132150084-132150093-GCC,12-132150128-132150137-GCC,12-132150172-132150181-GCC,12-132150216-132150225-GCC,12-132150260-132150269-GCC,12-132150304-132150313-GCC,12-132150348-132150357-GCC,12-132150392-132150401-GCC,12-132150436-132150445-GCC,12-132150480-132150489-GCC,12-132150524-132150533-GCC,12-132150541-132150716-ACCACACCCCTAATCCCCTCGGTGAGTGCCGCCGCCTCGCTCAT,12-132150568-132150577-GCC,12-132150612-132150621-GCC,12-132150656-132150665-GCC,12-132150700-132150709-GCC,12-132150744-132150753-GCC;MOTIFS=ACCACACCCCTAATCCCCTCGGTGAGTGCCGCCGCCTCGCTCAC,GCCGCCTCGCTCACACCACACCCCTAATCCCCTCGGTGAGT,ACCACACCCCTAATCCCCTCGGTGAGTGCCGCCGCCTCGCTCAT,CACACCCCTAATCCCCTCGGTGAGTGCCGCCGCCTCGCTCACAC,ACC,GCCGCCTCGCTCACACCACACCCCTAATCCCCTCGGTGAGTGCC,GCC;STRUC=<VC59404>	HPRC,HGSVC,1KG-ONT	No	0.004	No	NA,NA	NA	NA
chr12:132149668	400015	DEL	347	0.9169	0.3295	21	NOC4L(2.2796e-10,0.964)	NA	NA	NA	NA	NA	NA	NA	NA	No	ID=12-132148901-132148910-GCC,12-132148945-132148954-GCC,12-132148989-132148998-GCC,12-132149033-132149042-GCC,12-132149077-132149086-GCC,12-132149121-132149130-GCC,12-132149138-132149528-ACCACACCCCTAATCCCCTCGGTGAGTGCCGCCGCCTCGCTCAC,12-132149165-132149174-GCC,12-132149209-132149218-GCC,12-132149253-132149262-GCC,12-132149297-132149306-GCC,12-132149300-132149341-GCCGCCTCGCTCACACCACACCCCTAATCCCCTCGGTGAGT,12-132149341-132149350-GCC,12-132149385-132149394-GCC,12-132149429-132149438-GCC,12-132149473-132149482-GCC,12-132149517-132149526-GCC,12-132149561-132149570-GCC,12-132149605-132149614-GCC,12-132149649-132149658-GCC,12-132149740-132149880-GCCGCCTCGCTCACACCACACCCCTAATCCCCTCGGTGAGTGCC,12-132149781-132149790-GCC,12-132149825-132149834-GCC,12-132149869-132149878-GCC,12-132149913-132149922-GCC,12-132149957-132149966-GCC,12-132150001-132150010-GCC,12-132150015-132150584-CACACCCCTAATCCCCTCGGTGAGTGCCGCCGCCTCGCTCACAC,12-132150018-132150021-ACC,12-132150040-132150049-GCC,12-132150084-132150093-GCC,12-132150128-132150137-GCC,12-132150172-132150181-GCC,12-132150216-132150225-GCC,12-132150260-132150269-GCC,12-132150304-132150313-GCC,12-132150348-132150357-GCC,12-132150392-132150401-GCC,12-132150436-132150445-GCC,12-132150480-132150489-GCC,12-132150524-132150533-GCC,12-132150541-132150716-ACCACACCCCTAATCCCCTCGGTGAGTGCCGCCGCCTCGCTCAT,12-132150568-132150577-GCC,12-132150612-132150621-GCC,12-132150656-132150665-GCC,12-132150700-132150709-GCC,12-132150744-132150753-GCC;MOTIFS=ACCACACCCCTAATCCCCTCGGTGAGTGCCGCCGCCTCGCTCAC,GCCGCCTCGCTCACACCACACCCCTAATCCCCTCGGTGAGT,ACCACACCCCTAATCCCCTCGGTGAGTGCCGCCGCCTCGCTCAT,CACACCCCTAATCCCCTCGGTGAGTGCCGCCGCCTCGCTCACAC,ACC,GCCGCCTCGCTCACACCACACCCCTAATCCCCTCGGTGAGTGCC,GCC;STRUC=<VC59404>	HPRC,HGSVC,1KG-ONT	No	0.046	No	NA,NA	NA	NA
chr12:132149695	400016	INS	132	0.8241	0.6526	15	NOC4L(2.2796e-10,0.964)	NA	NA	NA	NA	NA	NA	NA	NA	No	ID=12-132148901-132148910-GCC,12-132148945-132148954-GCC,12-132148989-132148998-GCC,12-132149033-132149042-GCC,12-132149077-132149086-GCC,12-132149121-132149130-GCC,12-132149138-132149528-ACCACACCCCTAATCCCCTCGGTGAGTGCCGCCGCCTCGCTCAC,12-132149165-132149174-GCC,12-132149209-132149218-GCC,12-132149253-132149262-GCC,12-132149297-132149306-GCC,12-132149300-132149341-GCCGCCTCGCTCACACCACACCCCTAATCCCCTCGGTGAGT,12-132149341-132149350-GCC,12-132149385-132149394-GCC,12-132149429-132149438-GCC,12-132149473-132149482-GCC,12-132149517-132149526-GCC,12-132149561-132149570-GCC,12-132149605-132149614-GCC,12-132149649-132149658-GCC,12-132149740-132149880-GCCGCCTCGCTCACACCACACCCCTAATCCCCTCGGTGAGTGCC,12-132149781-132149790-GCC,12-132149825-132149834-GCC,12-132149869-132149878-GCC,12-132149913-132149922-GCC,12-132149957-132149966-GCC,12-132150001-132150010-GCC,12-132150015-132150584-CACACCCCTAATCCCCTCGGTGAGTGCCGCCGCCTCGCTCACAC,12-132150018-132150021-ACC,12-132150040-132150049-GCC,12-132150084-132150093-GCC,12-132150128-132150137-GCC,12-132150172-132150181-GCC,12-132150216-132150225-GCC,12-132150260-132150269-GCC,12-132150304-132150313-GCC,12-132150348-132150357-GCC,12-132150392-132150401-GCC,12-132150436-132150445-GCC,12-132150480-132150489-GCC,12-132150524-132150533-GCC,12-132150541-132150716-ACCACACCCCTAATCCCCTCGGTGAGTGCCGCCGCCTCGCTCAT,12-132150568-132150577-GCC,12-132150612-132150621-GCC,12-132150656-132150665-GCC,12-132150700-132150709-GCC,12-132150744-132150753-GCC;MOTIFS=ACCACACCCCTAATCCCCTCGGTGAGTGCCGCCGCCTCGCTCAC,GCCGCCTCGCTCACACCACACCCCTAATCCCCTCGGTGAGT,ACCACACCCCTAATCCCCTCGGTGAGTGCCGCCGCCTCGCTCAT,CACACCCCTAATCCCCTCGGTGAGTGCCGCCGCCTCGCTCACAC,ACC,GCCGCCTCGCTCACACCACACCCCTAATCCCCTCGGTGAGTGCC,GCC;STRUC=<VC59404>	HPRC,HGSVC	No	0.003	Yes	NA,NA	NA	NA
chr12:132149708	400017	INS	880	0.8187	0.636	4	NOC4L(2.2796e-10,0.964)	NA	NA	NA	NA	NA	NA	NA	NA	No	ID=12-132148901-132148910-GCC,12-132148945-132148954-GCC,12-132148989-132148998-GCC,12-132149033-132149042-GCC,12-132149077-132149086-GCC,12-132149121-132149130-GCC,12-132149138-132149528-ACCACACCCCTAATCCCCTCGGTGAGTGCCGCCGCCTCGCTCAC,12-132149165-132149174-GCC,12-132149209-132149218-GCC,12-132149253-132149262-GCC,12-132149297-132149306-GCC,12-132149300-132149341-GCCGCCTCGCTCACACCACACCCCTAATCCCCTCGGTGAGT,12-132149341-132149350-GCC,12-132149385-132149394-GCC,12-132149429-132149438-GCC,12-132149473-132149482-GCC,12-132149517-132149526-GCC,12-132149561-132149570-GCC,12-132149605-132149614-GCC,12-132149649-132149658-GCC,12-132149740-132149880-GCCGCCTCGCTCACACCACACCCCTAATCCCCTCGGTGAGTGCC,12-132149781-132149790-GCC,12-132149825-132149834-GCC,12-132149869-132149878-GCC,12-132149913-132149922-GCC,12-132149957-132149966-GCC,12-132150001-132150010-GCC,12-132150015-132150584-CACACCCCTAATCCCCTCGGTGAGTGCCGCCGCCTCGCTCACAC,12-132150018-132150021-ACC,12-132150040-132150049-GCC,12-132150084-132150093-GCC,12-132150128-132150137-GCC,12-132150172-132150181-GCC,12-132150216-132150225-GCC,12-132150260-132150269-GCC,12-132150304-132150313-GCC,12-132150348-132150357-GCC,12-132150392-132150401-GCC,12-132150436-132150445-GCC,12-132150480-132150489-GCC,12-132150524-132150533-GCC,12-132150541-132150716-ACCACACCCCTAATCCCCTCGGTGAGTGCCGCCGCCTCGCTCAT,12-132150568-132150577-GCC,12-132150612-132150621-GCC,12-132150656-132150665-GCC,12-132150700-132150709-GCC,12-132150744-132150753-GCC;MOTIFS=ACCACACCCCTAATCCCCTCGGTGAGTGCCGCCGCCTCGCTCAC,GCCGCCTCGCTCACACCACACCCCTAATCCCCTCGGTGAGT,ACCACACCCCTAATCCCCTCGGTGAGTGCCGCCGCCTCGCTCAT,CACACCCCTAATCCCCTCGGTGAGTGCCGCCGCCTCGCTCACAC,ACC,GCCGCCTCGCTCACACCACACCCCTAATCCCCTCGGTGAGTGCC,GCC;STRUC=<VC59404>	HPRC	No	0.003	Yes	NA,NA	NA	NA
chr12:132149712	400018	DEL	303	0.9011	0.3682	10	NOC4L(2.2796e-10,0.964)	NA	NA	NA	NA	NA	NA	NA	NA	No	ID=12-132148901-132148910-GCC,12-132148945-132148954-GCC,12-132148989-132148998-GCC,12-132149033-132149042-GCC,12-132149077-132149086-GCC,12-132149121-132149130-GCC,12-132149138-132149528-ACCACACCCCTAATCCCCTCGGTGAGTGCCGCCGCCTCGCTCAC,12-132149165-132149174-GCC,12-132149209-132149218-GCC,12-132149253-132149262-GCC,12-132149297-132149306-GCC,12-132149300-132149341-GCCGCCTCGCTCACACCACACCCCTAATCCCCTCGGTGAGT,12-132149341-132149350-GCC,12-132149385-132149394-GCC,12-132149429-132149438-GCC,12-132149473-132149482-GCC,12-132149517-132149526-GCC,12-132149561-132149570-GCC,12-132149605-132149614-GCC,12-132149649-132149658-GCC,12-132149740-132149880-GCCGCCTCGCTCACACCACACCCCTAATCCCCTCGGTGAGTGCC,12-132149781-132149790-GCC,12-132149825-132149834-GCC,12-132149869-132149878-GCC,12-132149913-132149922-GCC,12-132149957-132149966-GCC,12-132150001-132150010-GCC,12-132150015-132150584-CACACCCCTAATCCCCTCGGTGAGTGCCGCCGCCTCGCTCACAC,12-132150018-132150021-ACC,12-132150040-132150049-GCC,12-132150084-132150093-GCC,12-132150128-132150137-GCC,12-132150172-132150181-GCC,12-132150216-132150225-GCC,12-132150260-132150269-GCC,12-132150304-132150313-GCC,12-132150348-132150357-GCC,12-132150392-132150401-GCC,12-132150436-132150445-GCC,12-132150480-132150489-GCC,12-132150524-132150533-GCC,12-132150541-132150716-ACCACACCCCTAATCCCCTCGGTGAGTGCCGCCGCCTCGCTCAT,12-132150568-132150577-GCC,12-132150612-132150621-GCC,12-132150656-132150665-GCC,12-132150700-132150709-GCC,12-132150744-132150753-GCC;MOTIFS=ACCACACCCCTAATCCCCTCGGTGAGTGCCGCCGCCTCGCTCAC,GCCGCCTCGCTCACACCACACCCCTAATCCCCTCGGTGAGT,ACCACACCCCTAATCCCCTCGGTGAGTGCCGCCGCCTCGCTCAT,CACACCCCTAATCCCCTCGGTGAGTGCCGCCGCCTCGCTCACAC,ACC,GCCGCCTCGCTCACACCACACCCCTAATCCCCTCGGTGAGTGCC,GCC;STRUC=<VC59404>	HPRC,HGSVC,1KG-ONT	No	0.062	No	NA,NA	NA	NA
chr12:132149739	400019	INS	2945	0.957	0.1838	23	NOC4L(2.2796e-10,0.964)	NA	NA	NA	NA	NA	NA	NA	NA	No	ID=12-132148901-132148910-GCC,12-132148945-132148954-GCC,12-132148989-132148998-GCC,12-132149033-132149042-GCC,12-132149077-132149086-GCC,12-132149121-132149130-GCC,12-132149138-132149528-ACCACACCCCTAATCCCCTCGGTGAGTGCCGCCGCCTCGCTCAC,12-132149165-132149174-GCC,12-132149209-132149218-GCC,12-132149253-132149262-GCC,12-132149297-132149306-GCC,12-132149300-132149341-GCCGCCTCGCTCACACCACACCCCTAATCCCCTCGGTGAGT,12-132149341-132149350-GCC,12-132149385-132149394-GCC,12-132149429-132149438-GCC,12-132149473-132149482-GCC,12-132149517-132149526-GCC,12-132149561-132149570-GCC,12-132149605-132149614-GCC,12-132149649-132149658-GCC,12-132149740-132149880-GCCGCCTCGCTCACACCACACCCCTAATCCCCTCGGTGAGTGCC,12-132149781-132149790-GCC,12-132149825-132149834-GCC,12-132149869-132149878-GCC,12-132149913-132149922-GCC,12-132149957-132149966-GCC,12-132150001-132150010-GCC,12-132150015-132150584-CACACCCCTAATCCCCTCGGTGAGTGCCGCCGCCTCGCTCACAC,12-132150018-132150021-ACC,12-132150040-132150049-GCC,12-132150084-132150093-GCC,12-132150128-132150137-GCC,12-132150172-132150181-GCC,12-132150216-132150225-GCC,12-132150260-132150269-GCC,12-132150304-132150313-GCC,12-132150348-132150357-GCC,12-132150392-132150401-GCC,12-132150436-132150445-GCC,12-132150480-132150489-GCC,12-132150524-132150533-GCC,12-132150541-132150716-ACCACACCCCTAATCCCCTCGGTGAGTGCCGCCGCCTCGCTCAT,12-132150568-132150577-GCC,12-132150612-132150621-GCC,12-132150656-132150665-GCC,12-132150700-132150709-GCC,12-132150744-132150753-GCC;MOTIFS=ACCACACCCCTAATCCCCTCGGTGAGTGCCGCCGCCTCGCTCAC,GCCGCCTCGCTCACACCACACCCCTAATCCCCTCGGTGAGT,ACCACACCCCTAATCCCCTCGGTGAGTGCCGCCGCCTCGCTCAT,CACACCCCTAATCCCCTCGGTGAGTGCCGCCGCCTCGCTCACAC,ACC,GCCGCCTCGCTCACACCACACCCCTAATCCCCTCGGTGAGTGCC,GCC;STRUC=<VC59404>	HPRC	No	0.003	Yes	NA,NA	NA	NA
chr12:132149749	400020	INS	3295	0.8451	0.5652	56	NOC4L(2.2796e-10,0.964)	NA	NA	NA	NA	NA	NA	NA	NA	No	ID=12-132148901-132148910-GCC,12-132148945-132148954-GCC,12-132148989-132148998-GCC,12-132149033-132149042-GCC,12-132149077-132149086-GCC,12-132149121-132149130-GCC,12-132149138-132149528-ACCACACCCCTAATCCCCTCGGTGAGTGCCGCCGCCTCGCTCAC,12-132149165-132149174-GCC,12-132149209-132149218-GCC,12-132149253-132149262-GCC,12-132149297-132149306-GCC,12-132149300-132149341-GCCGCCTCGCTCACACCACACCCCTAATCCCCTCGGTGAGT,12-132149341-132149350-GCC,12-132149385-132149394-GCC,12-132149429-132149438-GCC,12-132149473-132149482-GCC,12-132149517-132149526-GCC,12-132149561-132149570-GCC,12-132149605-132149614-GCC,12-132149649-132149658-GCC,12-132149740-132149880-GCCGCCTCGCTCACACCACACCCCTAATCCCCTCGGTGAGTGCC,12-132149781-132149790-GCC,12-132149825-132149834-GCC,12-132149869-132149878-GCC,12-132149913-132149922-GCC,12-132149957-132149966-GCC,12-132150001-132150010-GCC,12-132150015-132150584-CACACCCCTAATCCCCTCGGTGAGTGCCGCCGCCTCGCTCACAC,12-132150018-132150021-ACC,12-132150040-132150049-GCC,12-132150084-132150093-GCC,12-132150128-132150137-GCC,12-132150172-132150181-GCC,12-132150216-132150225-GCC,12-132150260-132150269-GCC,12-132150304-132150313-GCC,12-132150348-132150357-GCC,12-132150392-132150401-GCC,12-132150436-132150445-GCC,12-132150480-132150489-GCC,12-132150524-132150533-GCC,12-132150541-132150716-ACCACACCCCTAATCCCCTCGGTGAGTGCCGCCGCCTCGCTCAT,12-132150568-132150577-GCC,12-132150612-132150621-GCC,12-132150656-132150665-GCC,12-132150700-132150709-GCC,12-132150744-132150753-GCC;MOTIFS=ACCACACCCCTAATCCCCTCGGTGAGTGCCGCCGCCTCGCTCAC,GCCGCCTCGCTCACACCACACCCCTAATCCCCTCGGTGAGT,ACCACACCCCTAATCCCCTCGGTGAGTGCCGCCGCCTCGCTCAT,CACACCCCTAATCCCCTCGGTGAGTGCCGCCGCCTCGCTCACAC,ACC,GCCGCCTCGCTCACACCACACCCCTAATCCCCTCGGTGAGTGCC,GCC;STRUC=<VC59404>	HPRC	No	0.118	Yes	NA,NA	NA	NA
chr12:132149796	400021	INS	261	0.8762	0.4506	12	NOC4L(2.2796e-10,0.964)	NA	NA	NA	NA	NA	NA	NA	NA	No	ID=12-132148901-132148910-GCC,12-132148945-132148954-GCC,12-132148989-132148998-GCC,12-132149033-132149042-GCC,12-132149077-132149086-GCC,12-132149121-132149130-GCC,12-132149138-132149528-ACCACACCCCTAATCCCCTCGGTGAGTGCCGCCGCCTCGCTCAC,12-132149165-132149174-GCC,12-132149209-132149218-GCC,12-132149253-132149262-GCC,12-132149297-132149306-GCC,12-132149300-132149341-GCCGCCTCGCTCACACCACACCCCTAATCCCCTCGGTGAGT,12-132149341-132149350-GCC,12-132149385-132149394-GCC,12-132149429-132149438-GCC,12-132149473-132149482-GCC,12-132149517-132149526-GCC,12-132149561-132149570-GCC,12-132149605-132149614-GCC,12-132149649-132149658-GCC,12-132149740-132149880-GCCGCCTCGCTCACACCACACCCCTAATCCCCTCGGTGAGTGCC,12-132149781-132149790-GCC,12-132149825-132149834-GCC,12-132149869-132149878-GCC,12-132149913-132149922-GCC,12-132149957-132149966-GCC,12-132150001-132150010-GCC,12-132150015-132150584-CACACCCCTAATCCCCTCGGTGAGTGCCGCCGCCTCGCTCACAC,12-132150018-132150021-ACC,12-132150040-132150049-GCC,12-132150084-132150093-GCC,12-132150128-132150137-GCC,12-132150172-132150181-GCC,12-132150216-132150225-GCC,12-132150260-132150269-GCC,12-132150304-132150313-GCC,12-132150348-132150357-GCC,12-132150392-132150401-GCC,12-132150436-132150445-GCC,12-132150480-132150489-GCC,12-132150524-132150533-GCC,12-132150541-132150716-ACCACACCCCTAATCCCCTCGGTGAGTGCCGCCGCCTCGCTCAT,12-132150568-132150577-GCC,12-132150612-132150621-GCC,12-132150656-132150665-GCC,12-132150700-132150709-GCC,12-132150744-132150753-GCC;MOTIFS=ACCACACCCCTAATCCCCTCGGTGAGTGCCGCCGCCTCGCTCAC,GCCGCCTCGCTCACACCACACCCCTAATCCCCTCGGTGAGT,ACCACACCCCTAATCCCCTCGGTGAGTGCCGCCGCCTCGCTCAT,CACACCCCTAATCCCCTCGGTGAGTGCCGCCGCCTCGCTCACAC,ACC,GCCGCCTCGCTCACACCACACCCCTAATCCCCTCGGTGAGTGCC,GCC;STRUC=<VC59404>	HPRC,HGSVC	No	0.118	Yes	NA,NA	NA	NA
chr12:132149825	400022	DEL	262	0.8351	0.605	14	NOC4L(2.2796e-10,0.964)	NA	NA	NA	NA	NA	NA	NA	NA	No	ID=12-132148901-132148910-GCC,12-132148945-132148954-GCC,12-132148989-132148998-GCC,12-132149033-132149042-GCC,12-132149077-132149086-GCC,12-132149121-132149130-GCC,12-132149138-132149528-ACCACACCCCTAATCCCCTCGGTGAGTGCCGCCGCCTCGCTCAC,12-132149165-132149174-GCC,12-132149209-132149218-GCC,12-132149253-132149262-GCC,12-132149297-132149306-GCC,12-132149300-132149341-GCCGCCTCGCTCACACCACACCCCTAATCCCCTCGGTGAGT,12-132149341-132149350-GCC,12-132149385-132149394-GCC,12-132149429-132149438-GCC,12-132149473-132149482-GCC,12-132149517-132149526-GCC,12-132149561-132149570-GCC,12-132149605-132149614-GCC,12-132149649-132149658-GCC,12-132149740-132149880-GCCGCCTCGCTCACACCACACCCCTAATCCCCTCGGTGAGTGCC,12-132149781-132149790-GCC,12-132149825-132149834-GCC,12-132149869-132149878-GCC,12-132149913-132149922-GCC,12-132149957-132149966-GCC,12-132150001-132150010-GCC,12-132150015-132150584-CACACCCCTAATCCCCTCGGTGAGTGCCGCCGCCTCGCTCACAC,12-132150018-132150021-ACC,12-132150040-132150049-GCC,12-132150084-132150093-GCC,12-132150128-132150137-GCC,12-132150172-132150181-GCC,12-132150216-132150225-GCC,12-132150260-132150269-GCC,12-132150304-132150313-GCC,12-132150348-132150357-GCC,12-132150392-132150401-GCC,12-132150436-132150445-GCC,12-132150480-132150489-GCC,12-132150524-132150533-GCC,12-132150541-132150716-ACCACACCCCTAATCCCCTCGGTGAGTGCCGCCGCCTCGCTCAT,12-132150568-132150577-GCC,12-132150612-132150621-GCC,12-132150656-132150665-GCC,12-132150700-132150709-GCC,12-132150744-132150753-GCC;MOTIFS=ACCACACCCCTAATCCCCTCGGTGAGTGCCGCCGCCTCGCTCAC,GCCGCCTCGCTCACACCACACCCCTAATCCCCTCGGTGAGT,ACCACACCCCTAATCCCCTCGGTGAGTGCCGCCGCCTCGCTCAT,CACACCCCTAATCCCCTCGGTGAGTGCCGCCGCCTCGCTCACAC,ACC,GCCGCCTCGCTCACACCACACCCCTAATCCCCTCGGTGAGTGCC,GCC;STRUC=<VC59404>	HPRC,HGSVC	No	0.004	No	NA,NA	NA	NA
chr12:132149835	400023	DEL	881	0.8455	0.574	18	NOC4L(2.2796e-10,0.964)	NA	NA	NA	NA	NA	NA	NA	NA	No	ID=12-132148901-132148910-GCC,12-132148945-132148954-GCC,12-132148989-132148998-GCC,12-132149033-132149042-GCC,12-132149077-132149086-GCC,12-132149121-132149130-GCC,12-132149138-132149528-ACCACACCCCTAATCCCCTCGGTGAGTGCCGCCGCCTCGCTCAC,12-132149165-132149174-GCC,12-132149209-132149218-GCC,12-132149253-132149262-GCC,12-132149297-132149306-GCC,12-132149300-132149341-GCCGCCTCGCTCACACCACACCCCTAATCCCCTCGGTGAGT,12-132149341-132149350-GCC,12-132149385-132149394-GCC,12-132149429-132149438-GCC,12-132149473-132149482-GCC,12-132149517-132149526-GCC,12-132149561-132149570-GCC,12-132149605-132149614-GCC,12-132149649-132149658-GCC,12-132149740-132149880-GCCGCCTCGCTCACACCACACCCCTAATCCCCTCGGTGAGTGCC,12-132149781-132149790-GCC,12-132149825-132149834-GCC,12-132149869-132149878-GCC,12-132149913-132149922-GCC,12-132149957-132149966-GCC,12-132150001-132150010-GCC,12-132150015-132150584-CACACCCCTAATCCCCTCGGTGAGTGCCGCCGCCTCGCTCACAC,12-132150018-132150021-ACC,12-132150040-132150049-GCC,12-132150084-132150093-GCC,12-132150128-132150137-GCC,12-132150172-132150181-GCC,12-132150216-132150225-GCC,12-132150260-132150269-GCC,12-132150304-132150313-GCC,12-132150348-132150357-GCC,12-132150392-132150401-GCC,12-132150436-132150445-GCC,12-132150480-132150489-GCC,12-132150524-132150533-GCC,12-132150541-132150716-ACCACACCCCTAATCCCCTCGGTGAGTGCCGCCGCCTCGCTCAT,12-132150568-132150577-GCC,12-132150612-132150621-GCC,12-132150656-132150665-GCC,12-132150700-132150709-GCC,12-132150744-132150753-GCC;MOTIFS=ACCACACCCCTAATCCCCTCGGTGAGTGCCGCCGCCTCGCTCAC,GCCGCCTCGCTCACACCACACCCCTAATCCCCTCGGTGAGT,ACCACACCCCTAATCCCCTCGGTGAGTGCCGCCGCCTCGCTCAT,CACACCCCTAATCCCCTCGGTGAGTGCCGCCGCCTCGCTCACAC,ACC,GCCGCCTCGCTCACACCACACCCCTAATCCCCTCGGTGAGTGCC,GCC;STRUC=<VC59404>	HPRC,HGSVC,1KG-ONT	No	0.003	No	NA,NA	NA	NA
chr12:132149837	400024	INS	88	0.8345	0.5979	12	NOC4L(2.2796e-10,0.964)	NA	NA	NA	NA	NA	NA	NA	NA	No	ID=12-132148901-132148910-GCC,12-132148945-132148954-GCC,12-132148989-132148998-GCC,12-132149033-132149042-GCC,12-132149077-132149086-GCC,12-132149121-132149130-GCC,12-132149138-132149528-ACCACACCCCTAATCCCCTCGGTGAGTGCCGCCGCCTCGCTCAC,12-132149165-132149174-GCC,12-132149209-132149218-GCC,12-132149253-132149262-GCC,12-132149297-132149306-GCC,12-132149300-132149341-GCCGCCTCGCTCACACCACACCCCTAATCCCCTCGGTGAGT,12-132149341-132149350-GCC,12-132149385-132149394-GCC,12-132149429-132149438-GCC,12-132149473-132149482-GCC,12-132149517-132149526-GCC,12-132149561-132149570-GCC,12-132149605-132149614-GCC,12-132149649-132149658-GCC,12-132149740-132149880-GCCGCCTCGCTCACACCACACCCCTAATCCCCTCGGTGAGTGCC,12-132149781-132149790-GCC,12-132149825-132149834-GCC,12-132149869-132149878-GCC,12-132149913-132149922-GCC,12-132149957-132149966-GCC,12-132150001-132150010-GCC,12-132150015-132150584-CACACCCCTAATCCCCTCGGTGAGTGCCGCCGCCTCGCTCACAC,12-132150018-132150021-ACC,12-132150040-132150049-GCC,12-132150084-132150093-GCC,12-132150128-132150137-GCC,12-132150172-132150181-GCC,12-132150216-132150225-GCC,12-132150260-132150269-GCC,12-132150304-132150313-GCC,12-132150348-132150357-GCC,12-132150392-132150401-GCC,12-132150436-132150445-GCC,12-132150480-132150489-GCC,12-132150524-132150533-GCC,12-132150541-132150716-ACCACACCCCTAATCCCCTCGGTGAGTGCCGCCGCCTCGCTCAT,12-132150568-132150577-GCC,12-132150612-132150621-GCC,12-132150656-132150665-GCC,12-132150700-132150709-GCC,12-132150744-132150753-GCC;MOTIFS=ACCACACCCCTAATCCCCTCGGTGAGTGCCGCCGCCTCGCTCAC,GCCGCCTCGCTCACACCACACCCCTAATCCCCTCGGTGAGT,ACCACACCCCTAATCCCCTCGGTGAGTGCCGCCGCCTCGCTCAT,CACACCCCTAATCCCCTCGGTGAGTGCCGCCGCCTCGCTCACAC,ACC,GCCGCCTCGCTCACACCACACCCCTAATCCCCTCGGTGAGTGCC,GCC;STRUC=<VC59404>	HPRC,HGSVC	No	0.003	Yes	NA,NA	NA	NA
chr12:132149844	400025	DEL	171	0.8837	0.4208	17	NOC4L(2.2796e-10,0.964)	NA	NA	NA	NA	NA	NA	NA	NA	No	ID=12-132148901-132148910-GCC,12-132148945-132148954-GCC,12-132148989-132148998-GCC,12-132149033-132149042-GCC,12-132149077-132149086-GCC,12-132149121-132149130-GCC,12-132149138-132149528-ACCACACCCCTAATCCCCTCGGTGAGTGCCGCCGCCTCGCTCAC,12-132149165-132149174-GCC,12-132149209-132149218-GCC,12-132149253-132149262-GCC,12-132149297-132149306-GCC,12-132149300-132149341-GCCGCCTCGCTCACACCACACCCCTAATCCCCTCGGTGAGT,12-132149341-132149350-GCC,12-132149385-132149394-GCC,12-132149429-132149438-GCC,12-132149473-132149482-GCC,12-132149517-132149526-GCC,12-132149561-132149570-GCC,12-132149605-132149614-GCC,12-132149649-132149658-GCC,12-132149740-132149880-GCCGCCTCGCTCACACCACACCCCTAATCCCCTCGGTGAGTGCC,12-132149781-132149790-GCC,12-132149825-132149834-GCC,12-132149869-132149878-GCC,12-132149913-132149922-GCC,12-132149957-132149966-GCC,12-132150001-132150010-GCC,12-132150015-132150584-CACACCCCTAATCCCCTCGGTGAGTGCCGCCGCCTCGCTCACAC,12-132150018-132150021-ACC,12-132150040-132150049-GCC,12-132150084-132150093-GCC,12-132150128-132150137-GCC,12-132150172-132150181-GCC,12-132150216-132150225-GCC,12-132150260-132150269-GCC,12-132150304-132150313-GCC,12-132150348-132150357-GCC,12-132150392-132150401-GCC,12-132150436-132150445-GCC,12-132150480-132150489-GCC,12-132150524-132150533-GCC,12-132150541-132150716-ACCACACCCCTAATCCCCTCGGTGAGTGCCGCCGCCTCGCTCAT,12-132150568-132150577-GCC,12-132150612-132150621-GCC,12-132150656-132150665-GCC,12-132150700-132150709-GCC,12-132150744-132150753-GCC;MOTIFS=ACCACACCCCTAATCCCCTCGGTGAGTGCCGCCGCCTCGCTCAC,GCCGCCTCGCTCACACCACACCCCTAATCCCCTCGGTGAGT,ACCACACCCCTAATCCCCTCGGTGAGTGCCGCCGCCTCGCTCAT,CACACCCCTAATCCCCTCGGTGAGTGCCGCCGCCTCGCTCACAC,ACC,GCCGCCTCGCTCACACCACACCCCTAATCCCCTCGGTGAGTGCC,GCC;STRUC=<VC59404>	HPRC,HGSVC,1KG-ONT	No	0.004	Yes	NA,NA	NA	NA
chr12:132149927	400026	DEL	121	0.8242	0.6667	11	NOC4L(2.2796e-10,0.964)	NA	NA	NA	NA	NA	NA	NA	NA	No	ID=12-132148901-132148910-GCC,12-132148945-132148954-GCC,12-132148989-132148998-GCC,12-132149033-132149042-GCC,12-132149077-132149086-GCC,12-132149121-132149130-GCC,12-132149138-132149528-ACCACACCCCTAATCCCCTCGGTGAGTGCCGCCGCCTCGCTCAC,12-132149165-132149174-GCC,12-132149209-132149218-GCC,12-132149253-132149262-GCC,12-132149297-132149306-GCC,12-132149300-132149341-GCCGCCTCGCTCACACCACACCCCTAATCCCCTCGGTGAGT,12-132149341-132149350-GCC,12-132149385-132149394-GCC,12-132149429-132149438-GCC,12-132149473-132149482-GCC,12-132149517-132149526-GCC,12-132149561-132149570-GCC,12-132149605-132149614-GCC,12-132149649-132149658-GCC,12-132149740-132149880-GCCGCCTCGCTCACACCACACCCCTAATCCCCTCGGTGAGTGCC,12-132149781-132149790-GCC,12-132149825-132149834-GCC,12-132149869-132149878-GCC,12-132149913-132149922-GCC,12-132149957-132149966-GCC,12-132150001-132150010-GCC,12-132150015-132150584-CACACCCCTAATCCCCTCGGTGAGTGCCGCCGCCTCGCTCACAC,12-132150018-132150021-ACC,12-132150040-132150049-GCC,12-132150084-132150093-GCC,12-132150128-132150137-GCC,12-132150172-132150181-GCC,12-132150216-132150225-GCC,12-132150260-132150269-GCC,12-132150304-132150313-GCC,12-132150348-132150357-GCC,12-132150392-132150401-GCC,12-132150436-132150445-GCC,12-132150480-132150489-GCC,12-132150524-132150533-GCC,12-132150541-132150716-ACCACACCCCTAATCCCCTCGGTGAGTGCCGCCGCCTCGCTCAT,12-132150568-132150577-GCC,12-132150612-132150621-GCC,12-132150656-132150665-GCC,12-132150700-132150709-GCC,12-132150744-132150753-GCC;MOTIFS=ACCACACCCCTAATCCCCTCGGTGAGTGCCGCCGCCTCGCTCAC,GCCGCCTCGCTCACACCACACCCCTAATCCCCTCGGTGAGT,ACCACACCCCTAATCCCCTCGGTGAGTGCCGCCGCCTCGCTCAT,CACACCCCTAATCCCCTCGGTGAGTGCCGCCGCCTCGCTCACAC,ACC,GCCGCCTCGCTCACACCACACCCCTAATCCCCTCGGTGAGTGCC,GCC;STRUC=<VC59404>	HPRC,HGSVC,1KG-ONT	No	0.004	Yes	NA,NA	NA	NA
chr12:132149932	400027	DEL	83	0.8315	0.6263	36	NOC4L(2.2796e-10,0.964)	NA	NA	NA	NA	NA	NA	NA	NA	No	ID=12-132148901-132148910-GCC,12-132148945-132148954-GCC,12-132148989-132148998-GCC,12-132149033-132149042-GCC,12-132149077-132149086-GCC,12-132149121-132149130-GCC,12-132149138-132149528-ACCACACCCCTAATCCCCTCGGTGAGTGCCGCCGCCTCGCTCAC,12-132149165-132149174-GCC,12-132149209-132149218-GCC,12-132149253-132149262-GCC,12-132149297-132149306-GCC,12-132149300-132149341-GCCGCCTCGCTCACACCACACCCCTAATCCCCTCGGTGAGT,12-132149341-132149350-GCC,12-132149385-132149394-GCC,12-132149429-132149438-GCC,12-132149473-132149482-GCC,12-132149517-132149526-GCC,12-132149561-132149570-GCC,12-132149605-132149614-GCC,12-132149649-132149658-GCC,12-132149740-132149880-GCCGCCTCGCTCACACCACACCCCTAATCCCCTCGGTGAGTGCC,12-132149781-132149790-GCC,12-132149825-132149834-GCC,12-132149869-132149878-GCC,12-132149913-132149922-GCC,12-132149957-132149966-GCC,12-132150001-132150010-GCC,12-132150015-132150584-CACACCCCTAATCCCCTCGGTGAGTGCCGCCGCCTCGCTCACAC,12-132150018-132150021-ACC,12-132150040-132150049-GCC,12-132150084-132150093-GCC,12-132150128-132150137-GCC,12-132150172-132150181-GCC,12-132150216-132150225-GCC,12-132150260-132150269-GCC,12-132150304-132150313-GCC,12-132150348-132150357-GCC,12-132150392-132150401-GCC,12-132150436-132150445-GCC,12-132150480-132150489-GCC,12-132150524-132150533-GCC,12-132150541-132150716-ACCACACCCCTAATCCCCTCGGTGAGTGCCGCCGCCTCGCTCAT,12-132150568-132150577-GCC,12-132150612-132150621-GCC,12-132150656-132150665-GCC,12-132150700-132150709-GCC,12-132150744-132150753-GCC;MOTIFS=ACCACACCCCTAATCCCCTCGGTGAGTGCCGCCGCCTCGCTCAC,GCCGCCTCGCTCACACCACACCCCTAATCCCCTCGGTGAGT,ACCACACCCCTAATCCCCTCGGTGAGTGCCGCCGCCTCGCTCAT,CACACCCCTAATCCCCTCGGTGAGTGCCGCCGCCTCGCTCACAC,ACC,GCCGCCTCGCTCACACCACACCCCTAATCCCCTCGGTGAGTGCC,GCC;STRUC=<VC59404>	HPRC,HGSVC	No	0.066	Yes	NA,NA	NA	NA
chr12:132149972	400028	DEL	215	0.9046	0.3506	16	NOC4L(2.2796e-10,0.964)	NA	NA	NA	NA	NA	NA	NA	NA	No	ID=12-132148901-132148910-GCC,12-132148945-132148954-GCC,12-132148989-132148998-GCC,12-132149033-132149042-GCC,12-132149077-132149086-GCC,12-132149121-132149130-GCC,12-132149138-132149528-ACCACACCCCTAATCCCCTCGGTGAGTGCCGCCGCCTCGCTCAC,12-132149165-132149174-GCC,12-132149209-132149218-GCC,12-132149253-132149262-GCC,12-132149297-132149306-GCC,12-132149300-132149341-GCCGCCTCGCTCACACCACACCCCTAATCCCCTCGGTGAGT,12-132149341-132149350-GCC,12-132149385-132149394-GCC,12-132149429-132149438-GCC,12-132149473-132149482-GCC,12-132149517-132149526-GCC,12-132149561-132149570-GCC,12-132149605-132149614-GCC,12-132149649-132149658-GCC,12-132149740-132149880-GCCGCCTCGCTCACACCACACCCCTAATCCCCTCGGTGAGTGCC,12-132149781-132149790-GCC,12-132149825-132149834-GCC,12-132149869-132149878-GCC,12-132149913-132149922-GCC,12-132149957-132149966-GCC,12-132150001-132150010-GCC,12-132150015-132150584-CACACCCCTAATCCCCTCGGTGAGTGCCGCCGCCTCGCTCACAC,12-132150018-132150021-ACC,12-132150040-132150049-GCC,12-132150084-132150093-GCC,12-132150128-132150137-GCC,12-132150172-132150181-GCC,12-132150216-132150225-GCC,12-132150260-132150269-GCC,12-132150304-132150313-GCC,12-132150348-132150357-GCC,12-132150392-132150401-GCC,12-132150436-132150445-GCC,12-132150480-132150489-GCC,12-132150524-132150533-GCC,12-132150541-132150716-ACCACACCCCTAATCCCCTCGGTGAGTGCCGCCGCCTCGCTCAT,12-132150568-132150577-GCC,12-132150612-132150621-GCC,12-132150656-132150665-GCC,12-132150700-132150709-GCC,12-132150744-132150753-GCC;MOTIFS=ACCACACCCCTAATCCCCTCGGTGAGTGCCGCCGCCTCGCTCAC,GCCGCCTCGCTCACACCACACCCCTAATCCCCTCGGTGAGT,ACCACACCCCTAATCCCCTCGGTGAGTGCCGCCGCCTCGCTCAT,CACACCCCTAATCCCCTCGGTGAGTGCCGCCGCCTCGCTCACAC,ACC,GCCGCCTCGCTCACACCACACCCCTAATCCCCTCGGTGAGTGCC,GCC;STRUC=<VC59404>	HPRC,HGSVC	No	0.072	No	NA,NA	NA	NA
chr12:132150012	400029	INS	337	0.8603	0.5107	1	NOC4L(2.2796e-10,0.964)	NA	NA	NA	NA	NA	NA	NA	NA	No	ID=12-132148901-132148910-GCC,12-132148945-132148954-GCC,12-132148989-132148998-GCC,12-132149033-132149042-GCC,12-132149077-132149086-GCC,12-132149121-132149130-GCC,12-132149138-132149528-ACCACACCCCTAATCCCCTCGGTGAGTGCCGCCGCCTCGCTCAC,12-132149165-132149174-GCC,12-132149209-132149218-GCC,12-132149253-132149262-GCC,12-132149297-132149306-GCC,12-132149300-132149341-GCCGCCTCGCTCACACCACACCCCTAATCCCCTCGGTGAGT,12-132149341-132149350-GCC,12-132149385-132149394-GCC,12-132149429-132149438-GCC,12-132149473-132149482-GCC,12-132149517-132149526-GCC,12-132149561-132149570-GCC,12-132149605-132149614-GCC,12-132149649-132149658-GCC,12-132149740-132149880-GCCGCCTCGCTCACACCACACCCCTAATCCCCTCGGTGAGTGCC,12-132149781-132149790-GCC,12-132149825-132149834-GCC,12-132149869-132149878-GCC,12-132149913-132149922-GCC,12-132149957-132149966-GCC,12-132150001-132150010-GCC,12-132150015-132150584-CACACCCCTAATCCCCTCGGTGAGTGCCGCCGCCTCGCTCACAC,12-132150018-132150021-ACC,12-132150040-132150049-GCC,12-132150084-132150093-GCC,12-132150128-132150137-GCC,12-132150172-132150181-GCC,12-132150216-132150225-GCC,12-132150260-132150269-GCC,12-132150304-132150313-GCC,12-132150348-132150357-GCC,12-132150392-132150401-GCC,12-132150436-132150445-GCC,12-132150480-132150489-GCC,12-132150524-132150533-GCC,12-132150541-132150716-ACCACACCCCTAATCCCCTCGGTGAGTGCCGCCGCCTCGCTCAT,12-132150568-132150577-GCC,12-132150612-132150621-GCC,12-132150656-132150665-GCC,12-132150700-132150709-GCC,12-132150744-132150753-GCC;MOTIFS=ACCACACCCCTAATCCCCTCGGTGAGTGCCGCCGCCTCGCTCAC,GCCGCCTCGCTCACACCACACCCCTAATCCCCTCGGTGAGT,ACCACACCCCTAATCCCCTCGGTGAGTGCCGCCGCCTCGCTCAT,CACACCCCTAATCCCCTCGGTGAGTGCCGCCGCCTCGCTCACAC,ACC,GCCGCCTCGCTCACACCACACCCCTAATCCCCTCGGTGAGTGCC,GCC;STRUC=<VC59404>	HPRC,HGSVC	No	0.003	No	NA,NA	NA	NA
chr12:132150015	400034	INS	489	0.8786	0.4334	8	NOC4L(2.2796e-10,0.964)	NA	NA	NA	NA	NA	NA	NA	NA	No	ID=12-132148901-132148910-GCC,12-132148945-132148954-GCC,12-132148989-132148998-GCC,12-132149033-132149042-GCC,12-132149077-132149086-GCC,12-132149121-132149130-GCC,12-132149138-132149528-ACCACACCCCTAATCCCCTCGGTGAGTGCCGCCGCCTCGCTCAC,12-132149165-132149174-GCC,12-132149209-132149218-GCC,12-132149253-132149262-GCC,12-132149297-132149306-GCC,12-132149300-132149341-GCCGCCTCGCTCACACCACACCCCTAATCCCCTCGGTGAGT,12-132149341-132149350-GCC,12-132149385-132149394-GCC,12-132149429-132149438-GCC,12-132149473-132149482-GCC,12-132149517-132149526-GCC,12-132149561-132149570-GCC,12-132149605-132149614-GCC,12-132149649-132149658-GCC,12-132149740-132149880-GCCGCCTCGCTCACACCACACCCCTAATCCCCTCGGTGAGTGCC,12-132149781-132149790-GCC,12-132149825-132149834-GCC,12-132149869-132149878-GCC,12-132149913-132149922-GCC,12-132149957-132149966-GCC,12-132150001-132150010-GCC,12-132150015-132150584-CACACCCCTAATCCCCTCGGTGAGTGCCGCCGCCTCGCTCACAC,12-132150018-132150021-ACC,12-132150040-132150049-GCC,12-132150084-132150093-GCC,12-132150128-132150137-GCC,12-132150172-132150181-GCC,12-132150216-132150225-GCC,12-132150260-132150269-GCC,12-132150304-132150313-GCC,12-132150348-132150357-GCC,12-132150392-132150401-GCC,12-132150436-132150445-GCC,12-132150480-132150489-GCC,12-132150524-132150533-GCC,12-132150541-132150716-ACCACACCCCTAATCCCCTCGGTGAGTGCCGCCGCCTCGCTCAT,12-132150568-132150577-GCC,12-132150612-132150621-GCC,12-132150656-132150665-GCC,12-132150700-132150709-GCC,12-132150744-132150753-GCC;MOTIFS=ACCACACCCCTAATCCCCTCGGTGAGTGCCGCCGCCTCGCTCAC,GCCGCCTCGCTCACACCACACCCCTAATCCCCTCGGTGAGT,ACCACACCCCTAATCCCCTCGGTGAGTGCCGCCGCCTCGCTCAT,CACACCCCTAATCCCCTCGGTGAGTGCCGCCGCCTCGCTCACAC,ACC,GCCGCCTCGCTCACACCACACCCCTAATCCCCTCGGTGAGTGCC,GCC;STRUC=<VC59404>	HPRC,HGSVC	No	0.003	Yes	NA,NA	NA	NA
chr12:132150015	400030	INS	357	0.8118	0.6608	2	NOC4L(2.2796e-10,0.964)	NA	NA	NA	NA	NA	NA	NA	NA	No	ID=12-132148901-132148910-GCC,12-132148945-132148954-GCC,12-132148989-132148998-GCC,12-132149033-132149042-GCC,12-132149077-132149086-GCC,12-132149121-132149130-GCC,12-132149138-132149528-ACCACACCCCTAATCCCCTCGGTGAGTGCCGCCGCCTCGCTCAC,12-132149165-132149174-GCC,12-132149209-132149218-GCC,12-132149253-132149262-GCC,12-132149297-132149306-GCC,12-132149300-132149341-GCCGCCTCGCTCACACCACACCCCTAATCCCCTCGGTGAGT,12-132149341-132149350-GCC,12-132149385-132149394-GCC,12-132149429-132149438-GCC,12-132149473-132149482-GCC,12-132149517-132149526-GCC,12-132149561-132149570-GCC,12-132149605-132149614-GCC,12-132149649-132149658-GCC,12-132149740-132149880-GCCGCCTCGCTCACACCACACCCCTAATCCCCTCGGTGAGTGCC,12-132149781-132149790-GCC,12-132149825-132149834-GCC,12-132149869-132149878-GCC,12-132149913-132149922-GCC,12-132149957-132149966-GCC,12-132150001-132150010-GCC,12-132150015-132150584-CACACCCCTAATCCCCTCGGTGAGTGCCGCCGCCTCGCTCACAC,12-132150018-132150021-ACC,12-132150040-132150049-GCC,12-132150084-132150093-GCC,12-132150128-132150137-GCC,12-132150172-132150181-GCC,12-132150216-132150225-GCC,12-132150260-132150269-GCC,12-132150304-132150313-GCC,12-132150348-132150357-GCC,12-132150392-132150401-GCC,12-132150436-132150445-GCC,12-132150480-132150489-GCC,12-132150524-132150533-GCC,12-132150541-132150716-ACCACACCCCTAATCCCCTCGGTGAGTGCCGCCGCCTCGCTCAT,12-132150568-132150577-GCC,12-132150612-132150621-GCC,12-132150656-132150665-GCC,12-132150700-132150709-GCC,12-132150744-132150753-GCC;MOTIFS=ACCACACCCCTAATCCCCTCGGTGAGTGCCGCCGCCTCGCTCAC,GCCGCCTCGCTCACACCACACCCCTAATCCCCTCGGTGAGT,ACCACACCCCTAATCCCCTCGGTGAGTGCCGCCGCCTCGCTCAT,CACACCCCTAATCCCCTCGGTGAGTGCCGCCGCCTCGCTCACAC,ACC,GCCGCCTCGCTCACACCACACCCCTAATCCCCTCGGTGAGTGCC,GCC;STRUC=<VC59404>	HPRC,HGSVC	No	0.003	No	NA,NA	NA	NA
chr12:132150015	400036	INS	137	0.8316	0.6157	3	NOC4L(2.2796e-10,0.964)	NA	NA	NA	NA	NA	NA	NA	NA	No	ID=12-132148901-132148910-GCC,12-132148945-132148954-GCC,12-132148989-132148998-GCC,12-132149033-132149042-GCC,12-132149077-132149086-GCC,12-132149121-132149130-GCC,12-132149138-132149528-ACCACACCCCTAATCCCCTCGGTGAGTGCCGCCGCCTCGCTCAC,12-132149165-132149174-GCC,12-132149209-132149218-GCC,12-132149253-132149262-GCC,12-132149297-132149306-GCC,12-132149300-132149341-GCCGCCTCGCTCACACCACACCCCTAATCCCCTCGGTGAGT,12-132149341-132149350-GCC,12-132149385-132149394-GCC,12-132149429-132149438-GCC,12-132149473-132149482-GCC,12-132149517-132149526-GCC,12-132149561-132149570-GCC,12-132149605-132149614-GCC,12-132149649-132149658-GCC,12-132149740-132149880-GCCGCCTCGCTCACACCACACCCCTAATCCCCTCGGTGAGTGCC,12-132149781-132149790-GCC,12-132149825-132149834-GCC,12-132149869-132149878-GCC,12-132149913-132149922-GCC,12-132149957-132149966-GCC,12-132150001-132150010-GCC,12-132150015-132150584-CACACCCCTAATCCCCTCGGTGAGTGCCGCCGCCTCGCTCACAC,12-132150018-132150021-ACC,12-132150040-132150049-GCC,12-132150084-132150093-GCC,12-132150128-132150137-GCC,12-132150172-132150181-GCC,12-132150216-132150225-GCC,12-132150260-132150269-GCC,12-132150304-132150313-GCC,12-132150348-132150357-GCC,12-132150392-132150401-GCC,12-132150436-132150445-GCC,12-132150480-132150489-GCC,12-132150524-132150533-GCC,12-132150541-132150716-ACCACACCCCTAATCCCCTCGGTGAGTGCCGCCGCCTCGCTCAT,12-132150568-132150577-GCC,12-132150612-132150621-GCC,12-132150656-132150665-GCC,12-132150700-132150709-GCC,12-132150744-132150753-GCC;MOTIFS=ACCACACCCCTAATCCCCTCGGTGAGTGCCGCCGCCTCGCTCAC,GCCGCCTCGCTCACACCACACCCCTAATCCCCTCGGTGAGT,ACCACACCCCTAATCCCCTCGGTGAGTGCCGCCGCCTCGCTCAT,CACACCCCTAATCCCCTCGGTGAGTGCCGCCGCCTCGCTCACAC,ACC,GCCGCCTCGCTCACACCACACCCCTAATCCCCTCGGTGAGTGCC,GCC;STRUC=<VC59404>	HPRC,HGSVC	No	0.003	No	NA,NA	NA	NA
chr12:132150015	400035	INS	2209	0.8304	0.6216	1	NOC4L(2.2796e-10,0.964)	NA	NA	NA	NA	NA	NA	NA	NA	No	ID=12-132148901-132148910-GCC,12-132148945-132148954-GCC,12-132148989-132148998-GCC,12-132149033-132149042-GCC,12-132149077-132149086-GCC,12-132149121-132149130-GCC,12-132149138-132149528-ACCACACCCCTAATCCCCTCGGTGAGTGCCGCCGCCTCGCTCAC,12-132149165-132149174-GCC,12-132149209-132149218-GCC,12-132149253-132149262-GCC,12-132149297-132149306-GCC,12-132149300-132149341-GCCGCCTCGCTCACACCACACCCCTAATCCCCTCGGTGAGT,12-132149341-132149350-GCC,12-132149385-132149394-GCC,12-132149429-132149438-GCC,12-132149473-132149482-GCC,12-132149517-132149526-GCC,12-132149561-132149570-GCC,12-132149605-132149614-GCC,12-132149649-132149658-GCC,12-132149740-132149880-GCCGCCTCGCTCACACCACACCCCTAATCCCCTCGGTGAGTGCC,12-132149781-132149790-GCC,12-132149825-132149834-GCC,12-132149869-132149878-GCC,12-132149913-132149922-GCC,12-132149957-132149966-GCC,12-132150001-132150010-GCC,12-132150015-132150584-CACACCCCTAATCCCCTCGGTGAGTGCCGCCGCCTCGCTCACAC,12-132150018-132150021-ACC,12-132150040-132150049-GCC,12-132150084-132150093-GCC,12-132150128-132150137-GCC,12-132150172-132150181-GCC,12-132150216-132150225-GCC,12-132150260-132150269-GCC,12-132150304-132150313-GCC,12-132150348-132150357-GCC,12-132150392-132150401-GCC,12-132150436-132150445-GCC,12-132150480-132150489-GCC,12-132150524-132150533-GCC,12-132150541-132150716-ACCACACCCCTAATCCCCTCGGTGAGTGCCGCCGCCTCGCTCAT,12-132150568-132150577-GCC,12-132150612-132150621-GCC,12-132150656-132150665-GCC,12-132150700-132150709-GCC,12-132150744-132150753-GCC;MOTIFS=ACCACACCCCTAATCCCCTCGGTGAGTGCCGCCGCCTCGCTCAC,GCCGCCTCGCTCACACCACACCCCTAATCCCCTCGGTGAGT,ACCACACCCCTAATCCCCTCGGTGAGTGCCGCCGCCTCGCTCAT,CACACCCCTAATCCCCTCGGTGAGTGCCGCCGCCTCGCTCACAC,ACC,GCCGCCTCGCTCACACCACACCCCTAATCCCCTCGGTGAGTGCC,GCC;STRUC=<VC59404>	HPRC,HGSVC	No	0.003	Yes	NA,NA	NA	NA
chr12:132150015	400033	INS	1630	0.8538	0.5306	8	NOC4L(2.2796e-10,0.964)	NA	NA	NA	NA	NA	NA	NA	NA	No	ID=12-132148901-132148910-GCC,12-132148945-132148954-GCC,12-132148989-132148998-GCC,12-132149033-132149042-GCC,12-132149077-132149086-GCC,12-132149121-132149130-GCC,12-132149138-132149528-ACCACACCCCTAATCCCCTCGGTGAGTGCCGCCGCCTCGCTCAC,12-132149165-132149174-GCC,12-132149209-132149218-GCC,12-132149253-132149262-GCC,12-132149297-132149306-GCC,12-132149300-132149341-GCCGCCTCGCTCACACCACACCCCTAATCCCCTCGGTGAGT,12-132149341-132149350-GCC,12-132149385-132149394-GCC,12-132149429-132149438-GCC,12-132149473-132149482-GCC,12-132149517-132149526-GCC,12-132149561-132149570-GCC,12-132149605-132149614-GCC,12-132149649-132149658-GCC,12-132149740-132149880-GCCGCCTCGCTCACACCACACCCCTAATCCCCTCGGTGAGTGCC,12-132149781-132149790-GCC,12-132149825-132149834-GCC,12-132149869-132149878-GCC,12-132149913-132149922-GCC,12-132149957-132149966-GCC,12-132150001-132150010-GCC,12-132150015-132150584-CACACCCCTAATCCCCTCGGTGAGTGCCGCCGCCTCGCTCACAC,12-132150018-132150021-ACC,12-132150040-132150049-GCC,12-132150084-132150093-GCC,12-132150128-132150137-GCC,12-132150172-132150181-GCC,12-132150216-132150225-GCC,12-132150260-132150269-GCC,12-132150304-132150313-GCC,12-132150348-132150357-GCC,12-132150392-132150401-GCC,12-132150436-132150445-GCC,12-132150480-132150489-GCC,12-132150524-132150533-GCC,12-132150541-132150716-ACCACACCCCTAATCCCCTCGGTGAGTGCCGCCGCCTCGCTCAT,12-132150568-132150577-GCC,12-132150612-132150621-GCC,12-132150656-132150665-GCC,12-132150700-132150709-GCC,12-132150744-132150753-GCC;MOTIFS=ACCACACCCCTAATCCCCTCGGTGAGTGCCGCCGCCTCGCTCAC,GCCGCCTCGCTCACACCACACCCCTAATCCCCTCGGTGAGT,ACCACACCCCTAATCCCCTCGGTGAGTGCCGCCGCCTCGCTCAT,CACACCCCTAATCCCCTCGGTGAGTGCCGCCGCCTCGCTCACAC,ACC,GCCGCCTCGCTCACACCACACCCCTAATCCCCTCGGTGAGTGCC,GCC;STRUC=<VC59404>	HPRC	No	0.003	Yes	NA,NA	NA	NA
chr12:132150015	400037	INS	1113	0.8282	0.6502	13	NOC4L(2.2796e-10,0.964)	NA	NA	NA	NA	NA	NA	NA	NA	No	ID=12-132148901-132148910-GCC,12-132148945-132148954-GCC,12-132148989-132148998-GCC,12-132149033-132149042-GCC,12-132149077-132149086-GCC,12-132149121-132149130-GCC,12-132149138-132149528-ACCACACCCCTAATCCCCTCGGTGAGTGCCGCCGCCTCGCTCAC,12-132149165-132149174-GCC,12-132149209-132149218-GCC,12-132149253-132149262-GCC,12-132149297-132149306-GCC,12-132149300-132149341-GCCGCCTCGCTCACACCACACCCCTAATCCCCTCGGTGAGT,12-132149341-132149350-GCC,12-132149385-132149394-GCC,12-132149429-132149438-GCC,12-132149473-132149482-GCC,12-132149517-132149526-GCC,12-132149561-132149570-GCC,12-132149605-132149614-GCC,12-132149649-132149658-GCC,12-132149740-132149880-GCCGCCTCGCTCACACCACACCCCTAATCCCCTCGGTGAGTGCC,12-132149781-132149790-GCC,12-132149825-132149834-GCC,12-132149869-132149878-GCC,12-132149913-132149922-GCC,12-132149957-132149966-GCC,12-132150001-132150010-GCC,12-132150015-132150584-CACACCCCTAATCCCCTCGGTGAGTGCCGCCGCCTCGCTCACAC,12-132150018-132150021-ACC,12-132150040-132150049-GCC,12-132150084-132150093-GCC,12-132150128-132150137-GCC,12-132150172-132150181-GCC,12-132150216-132150225-GCC,12-132150260-132150269-GCC,12-132150304-132150313-GCC,12-132150348-132150357-GCC,12-132150392-132150401-GCC,12-132150436-132150445-GCC,12-132150480-132150489-GCC,12-132150524-132150533-GCC,12-132150541-132150716-ACCACACCCCTAATCCCCTCGGTGAGTGCCGCCGCCTCGCTCAT,12-132150568-132150577-GCC,12-132150612-132150621-GCC,12-132150656-132150665-GCC,12-132150700-132150709-GCC,12-132150744-132150753-GCC;MOTIFS=ACCACACCCCTAATCCCCTCGGTGAGTGCCGCCGCCTCGCTCAC,GCCGCCTCGCTCACACCACACCCCTAATCCCCTCGGTGAGT,ACCACACCCCTAATCCCCTCGGTGAGTGCCGCCGCCTCGCTCAT,CACACCCCTAATCCCCTCGGTGAGTGCCGCCGCCTCGCTCACAC,ACC,GCCGCCTCGCTCACACCACACCCCTAATCCCCTCGGTGAGTGCC,GCC;STRUC=<VC59404>	HPRC,HGSVC	No	0.003	Yes	NA,NA	NA	NA
chr12:132150015	400038	INS	2701	0.8323	0.6213	19	NOC4L(2.2796e-10,0.964)	NA	NA	NA	NA	NA	NA	NA	NA	No	ID=12-132148901-132148910-GCC,12-132148945-132148954-GCC,12-132148989-132148998-GCC,12-132149033-132149042-GCC,12-132149077-132149086-GCC,12-132149121-132149130-GCC,12-132149138-132149528-ACCACACCCCTAATCCCCTCGGTGAGTGCCGCCGCCTCGCTCAC,12-132149165-132149174-GCC,12-132149209-132149218-GCC,12-132149253-132149262-GCC,12-132149297-132149306-GCC,12-132149300-132149341-GCCGCCTCGCTCACACCACACCCCTAATCCCCTCGGTGAGT,12-132149341-132149350-GCC,12-132149385-132149394-GCC,12-132149429-132149438-GCC,12-132149473-132149482-GCC,12-132149517-132149526-GCC,12-132149561-132149570-GCC,12-132149605-132149614-GCC,12-132149649-132149658-GCC,12-132149740-132149880-GCCGCCTCGCTCACACCACACCCCTAATCCCCTCGGTGAGTGCC,12-132149781-132149790-GCC,12-132149825-132149834-GCC,12-132149869-132149878-GCC,12-132149913-132149922-GCC,12-132149957-132149966-GCC,12-132150001-132150010-GCC,12-132150015-132150584-CACACCCCTAATCCCCTCGGTGAGTGCCGCCGCCTCGCTCACAC,12-132150018-132150021-ACC,12-132150040-132150049-GCC,12-132150084-132150093-GCC,12-132150128-132150137-GCC,12-132150172-132150181-GCC,12-132150216-132150225-GCC,12-132150260-132150269-GCC,12-132150304-132150313-GCC,12-132150348-132150357-GCC,12-132150392-132150401-GCC,12-132150436-132150445-GCC,12-132150480-132150489-GCC,12-132150524-132150533-GCC,12-132150541-132150716-ACCACACCCCTAATCCCCTCGGTGAGTGCCGCCGCCTCGCTCAT,12-132150568-132150577-GCC,12-132150612-132150621-GCC,12-132150656-132150665-GCC,12-132150700-132150709-GCC,12-132150744-132150753-GCC;MOTIFS=ACCACACCCCTAATCCCCTCGGTGAGTGCCGCCGCCTCGCTCAC,GCCGCCTCGCTCACACCACACCCCTAATCCCCTCGGTGAGT,ACCACACCCCTAATCCCCTCGGTGAGTGCCGCCGCCTCGCTCAT,CACACCCCTAATCCCCTCGGTGAGTGCCGCCGCCTCGCTCACAC,ACC,GCCGCCTCGCTCACACCACACCCCTAATCCCCTCGGTGAGTGCC,GCC;STRUC=<VC59404>	HPRC,HGSVC	No	0.003	Yes	NA,NA	NA	NA
chr12:132150015	400039	INS	1016	0.8033	0.6861	10	NOC4L(2.2796e-10,0.964)	NA	NA	NA	NA	NA	NA	NA	NA	No	ID=12-132148901-132148910-GCC,12-132148945-132148954-GCC,12-132148989-132148998-GCC,12-132149033-132149042-GCC,12-132149077-132149086-GCC,12-132149121-132149130-GCC,12-132149138-132149528-ACCACACCCCTAATCCCCTCGGTGAGTGCCGCCGCCTCGCTCAC,12-132149165-132149174-GCC,12-132149209-132149218-GCC,12-132149253-132149262-GCC,12-132149297-132149306-GCC,12-132149300-132149341-GCCGCCTCGCTCACACCACACCCCTAATCCCCTCGGTGAGT,12-132149341-132149350-GCC,12-132149385-132149394-GCC,12-132149429-132149438-GCC,12-132149473-132149482-GCC,12-132149517-132149526-GCC,12-132149561-132149570-GCC,12-132149605-132149614-GCC,12-132149649-132149658-GCC,12-132149740-132149880-GCCGCCTCGCTCACACCACACCCCTAATCCCCTCGGTGAGTGCC,12-132149781-132149790-GCC,12-132149825-132149834-GCC,12-132149869-132149878-GCC,12-132149913-132149922-GCC,12-132149957-132149966-GCC,12-132150001-132150010-GCC,12-132150015-132150584-CACACCCCTAATCCCCTCGGTGAGTGCCGCCGCCTCGCTCACAC,12-132150018-132150021-ACC,12-132150040-132150049-GCC,12-132150084-132150093-GCC,12-132150128-132150137-GCC,12-132150172-132150181-GCC,12-132150216-132150225-GCC,12-132150260-132150269-GCC,12-132150304-132150313-GCC,12-132150348-132150357-GCC,12-132150392-132150401-GCC,12-132150436-132150445-GCC,12-132150480-132150489-GCC,12-132150524-132150533-GCC,12-132150541-132150716-ACCACACCCCTAATCCCCTCGGTGAGTGCCGCCGCCTCGCTCAT,12-132150568-132150577-GCC,12-132150612-132150621-GCC,12-132150656-132150665-GCC,12-132150700-132150709-GCC,12-132150744-132150753-GCC;MOTIFS=ACCACACCCCTAATCCCCTCGGTGAGTGCCGCCGCCTCGCTCAC,GCCGCCTCGCTCACACCACACCCCTAATCCCCTCGGTGAGT,ACCACACCCCTAATCCCCTCGGTGAGTGCCGCCGCCTCGCTCAT,CACACCCCTAATCCCCTCGGTGAGTGCCGCCGCCTCGCTCACAC,ACC,GCCGCCTCGCTCACACCACACCCCTAATCCCCTCGGTGAGTGCC,GCC;STRUC=<VC59404>	HPRC,HGSVC	No	0.003	Yes	NA,NA	NA	NA
chr12:132150015	400040	INS	1452	0.8922	0.4011	11	NOC4L(2.2796e-10,0.964)	NA	NA	NA	NA	NA	NA	NA	NA	No	ID=12-132148901-132148910-GCC,12-132148945-132148954-GCC,12-132148989-132148998-GCC,12-132149033-132149042-GCC,12-132149077-132149086-GCC,12-132149121-132149130-GCC,12-132149138-132149528-ACCACACCCCTAATCCCCTCGGTGAGTGCCGCCGCCTCGCTCAC,12-132149165-132149174-GCC,12-132149209-132149218-GCC,12-132149253-132149262-GCC,12-132149297-132149306-GCC,12-132149300-132149341-GCCGCCTCGCTCACACCACACCCCTAATCCCCTCGGTGAGT,12-132149341-132149350-GCC,12-132149385-132149394-GCC,12-132149429-132149438-GCC,12-132149473-132149482-GCC,12-132149517-132149526-GCC,12-132149561-132149570-GCC,12-132149605-132149614-GCC,12-132149649-132149658-GCC,12-132149740-132149880-GCCGCCTCGCTCACACCACACCCCTAATCCCCTCGGTGAGTGCC,12-132149781-132149790-GCC,12-132149825-132149834-GCC,12-132149869-132149878-GCC,12-132149913-132149922-GCC,12-132149957-132149966-GCC,12-132150001-132150010-GCC,12-132150015-132150584-CACACCCCTAATCCCCTCGGTGAGTGCCGCCGCCTCGCTCACAC,12-132150018-132150021-ACC,12-132150040-132150049-GCC,12-132150084-132150093-GCC,12-132150128-132150137-GCC,12-132150172-132150181-GCC,12-132150216-132150225-GCC,12-132150260-132150269-GCC,12-132150304-132150313-GCC,12-132150348-132150357-GCC,12-132150392-132150401-GCC,12-132150436-132150445-GCC,12-132150480-132150489-GCC,12-132150524-132150533-GCC,12-132150541-132150716-ACCACACCCCTAATCCCCTCGGTGAGTGCCGCCGCCTCGCTCAT,12-132150568-132150577-GCC,12-132150612-132150621-GCC,12-132150656-132150665-GCC,12-132150700-132150709-GCC,12-132150744-132150753-GCC;MOTIFS=ACCACACCCCTAATCCCCTCGGTGAGTGCCGCCGCCTCGCTCAC,GCCGCCTCGCTCACACCACACCCCTAATCCCCTCGGTGAGT,ACCACACCCCTAATCCCCTCGGTGAGTGCCGCCGCCTCGCTCAT,CACACCCCTAATCCCCTCGGTGAGTGCCGCCGCCTCGCTCACAC,ACC,GCCGCCTCGCTCACACCACACCCCTAATCCCCTCGGTGAGTGCC,GCC;STRUC=<VC59404>	HPRC,HGSVC	No	0.003	Yes	NA,NA	NA	NA
chr12:132150015	400032	INS	1984	0.8302	0.6403	16	NOC4L(2.2796e-10,0.964)	NA	NA	NA	NA	NA	NA	NA	NA	No	ID=12-132148901-132148910-GCC,12-132148945-132148954-GCC,12-132148989-132148998-GCC,12-132149033-132149042-GCC,12-132149077-132149086-GCC,12-132149121-132149130-GCC,12-132149138-132149528-ACCACACCCCTAATCCCCTCGGTGAGTGCCGCCGCCTCGCTCAC,12-132149165-132149174-GCC,12-132149209-132149218-GCC,12-132149253-132149262-GCC,12-132149297-132149306-GCC,12-132149300-132149341-GCCGCCTCGCTCACACCACACCCCTAATCCCCTCGGTGAGT,12-132149341-132149350-GCC,12-132149385-132149394-GCC,12-132149429-132149438-GCC,12-132149473-132149482-GCC,12-132149517-132149526-GCC,12-132149561-132149570-GCC,12-132149605-132149614-GCC,12-132149649-132149658-GCC,12-132149740-132149880-GCCGCCTCGCTCACACCACACCCCTAATCCCCTCGGTGAGTGCC,12-132149781-132149790-GCC,12-132149825-132149834-GCC,12-132149869-132149878-GCC,12-132149913-132149922-GCC,12-132149957-132149966-GCC,12-132150001-132150010-GCC,12-132150015-132150584-CACACCCCTAATCCCCTCGGTGAGTGCCGCCGCCTCGCTCACAC,12-132150018-132150021-ACC,12-132150040-132150049-GCC,12-132150084-132150093-GCC,12-132150128-132150137-GCC,12-132150172-132150181-GCC,12-132150216-132150225-GCC,12-132150260-132150269-GCC,12-132150304-132150313-GCC,12-132150348-132150357-GCC,12-132150392-132150401-GCC,12-132150436-132150445-GCC,12-132150480-132150489-GCC,12-132150524-132150533-GCC,12-132150541-132150716-ACCACACCCCTAATCCCCTCGGTGAGTGCCGCCGCCTCGCTCAT,12-132150568-132150577-GCC,12-132150612-132150621-GCC,12-132150656-132150665-GCC,12-132150700-132150709-GCC,12-132150744-132150753-GCC;MOTIFS=ACCACACCCCTAATCCCCTCGGTGAGTGCCGCCGCCTCGCTCAC,GCCGCCTCGCTCACACCACACCCCTAATCCCCTCGGTGAGT,ACCACACCCCTAATCCCCTCGGTGAGTGCCGCCGCCTCGCTCAT,CACACCCCTAATCCCCTCGGTGAGTGCCGCCGCCTCGCTCACAC,ACC,GCCGCCTCGCTCACACCACACCCCTAATCCCCTCGGTGAGTGCC,GCC;STRUC=<VC59404>	HPRC	No	0.003	Yes	NA,NA	NA	NA
chr12:132150015	400031	INS	402	0.8563	0.5202	7	NOC4L(2.2796e-10,0.964)	NA	NA	NA	NA	NA	NA	NA	NA	No	ID=12-132148901-132148910-GCC,12-132148945-132148954-GCC,12-132148989-132148998-GCC,12-132149033-132149042-GCC,12-132149077-132149086-GCC,12-132149121-132149130-GCC,12-132149138-132149528-ACCACACCCCTAATCCCCTCGGTGAGTGCCGCCGCCTCGCTCAC,12-132149165-132149174-GCC,12-132149209-132149218-GCC,12-132149253-132149262-GCC,12-132149297-132149306-GCC,12-132149300-132149341-GCCGCCTCGCTCACACCACACCCCTAATCCCCTCGGTGAGT,12-132149341-132149350-GCC,12-132149385-132149394-GCC,12-132149429-132149438-GCC,12-132149473-132149482-GCC,12-132149517-132149526-GCC,12-132149561-132149570-GCC,12-132149605-132149614-GCC,12-132149649-132149658-GCC,12-132149740-132149880-GCCGCCTCGCTCACACCACACCCCTAATCCCCTCGGTGAGTGCC,12-132149781-132149790-GCC,12-132149825-132149834-GCC,12-132149869-132149878-GCC,12-132149913-132149922-GCC,12-132149957-132149966-GCC,12-132150001-132150010-GCC,12-132150015-132150584-CACACCCCTAATCCCCTCGGTGAGTGCCGCCGCCTCGCTCACAC,12-132150018-132150021-ACC,12-132150040-132150049-GCC,12-132150084-132150093-GCC,12-132150128-132150137-GCC,12-132150172-132150181-GCC,12-132150216-132150225-GCC,12-132150260-132150269-GCC,12-132150304-132150313-GCC,12-132150348-132150357-GCC,12-132150392-132150401-GCC,12-132150436-132150445-GCC,12-132150480-132150489-GCC,12-132150524-132150533-GCC,12-132150541-132150716-ACCACACCCCTAATCCCCTCGGTGAGTGCCGCCGCCTCGCTCAT,12-132150568-132150577-GCC,12-132150612-132150621-GCC,12-132150656-132150665-GCC,12-132150700-132150709-GCC,12-132150744-132150753-GCC;MOTIFS=ACCACACCCCTAATCCCCTCGGTGAGTGCCGCCGCCTCGCTCAC,GCCGCCTCGCTCACACCACACCCCTAATCCCCTCGGTGAGT,ACCACACCCCTAATCCCCTCGGTGAGTGCCGCCGCCTCGCTCAT,CACACCCCTAATCCCCTCGGTGAGTGCCGCCGCCTCGCTCACAC,ACC,GCCGCCTCGCTCACACCACACCCCTAATCCCCTCGGTGAGTGCC,GCC;STRUC=<VC59404>	HPRC,HGSVC	No	0.003	No	NA,NA	NA	NA
chr12:132150189	400042	INS	2464	0.8752	0.4383	7	NOC4L(2.2796e-10,0.964)	NA	NA	NA	NA	NA	NA	NA	NA	No	ID=12-132148901-132148910-GCC,12-132148945-132148954-GCC,12-132148989-132148998-GCC,12-132149033-132149042-GCC,12-132149077-132149086-GCC,12-132149121-132149130-GCC,12-132149138-132149528-ACCACACCCCTAATCCCCTCGGTGAGTGCCGCCGCCTCGCTCAC,12-132149165-132149174-GCC,12-132149209-132149218-GCC,12-132149253-132149262-GCC,12-132149297-132149306-GCC,12-132149300-132149341-GCCGCCTCGCTCACACCACACCCCTAATCCCCTCGGTGAGT,12-132149341-132149350-GCC,12-132149385-132149394-GCC,12-132149429-132149438-GCC,12-132149473-132149482-GCC,12-132149517-132149526-GCC,12-132149561-132149570-GCC,12-132149605-132149614-GCC,12-132149649-132149658-GCC,12-132149740-132149880-GCCGCCTCGCTCACACCACACCCCTAATCCCCTCGGTGAGTGCC,12-132149781-132149790-GCC,12-132149825-132149834-GCC,12-132149869-132149878-GCC,12-132149913-132149922-GCC,12-132149957-132149966-GCC,12-132150001-132150010-GCC,12-132150015-132150584-CACACCCCTAATCCCCTCGGTGAGTGCCGCCGCCTCGCTCACAC,12-132150018-132150021-ACC,12-132150040-132150049-GCC,12-132150084-132150093-GCC,12-132150128-132150137-GCC,12-132150172-132150181-GCC,12-132150216-132150225-GCC,12-132150260-132150269-GCC,12-132150304-132150313-GCC,12-132150348-132150357-GCC,12-132150392-132150401-GCC,12-132150436-132150445-GCC,12-132150480-132150489-GCC,12-132150524-132150533-GCC,12-132150541-132150716-ACCACACCCCTAATCCCCTCGGTGAGTGCCGCCGCCTCGCTCAT,12-132150568-132150577-GCC,12-132150612-132150621-GCC,12-132150656-132150665-GCC,12-132150700-132150709-GCC,12-132150744-132150753-GCC;MOTIFS=ACCACACCCCTAATCCCCTCGGTGAGTGCCGCCGCCTCGCTCAC,GCCGCCTCGCTCACACCACACCCCTAATCCCCTCGGTGAGT,ACCACACCCCTAATCCCCTCGGTGAGTGCCGCCGCCTCGCTCAT,CACACCCCTAATCCCCTCGGTGAGTGCCGCCGCCTCGCTCACAC,ACC,GCCGCCTCGCTCACACCACACCCCTAATCCCCTCGGTGAGTGCC,GCC;STRUC=<VC59404>	HPRC,HGSVC	No	0.003	Yes	NA,NA	NA	NA
chr12:132150189	400041	INS	176	0.8124	0.6721	13	NOC4L(2.2796e-10,0.964)	NA	NA	NA	NA	NA	NA	NA	NA	No	ID=12-132148901-132148910-GCC,12-132148945-132148954-GCC,12-132148989-132148998-GCC,12-132149033-132149042-GCC,12-132149077-132149086-GCC,12-132149121-132149130-GCC,12-132149138-132149528-ACCACACCCCTAATCCCCTCGGTGAGTGCCGCCGCCTCGCTCAC,12-132149165-132149174-GCC,12-132149209-132149218-GCC,12-132149253-132149262-GCC,12-132149297-132149306-GCC,12-132149300-132149341-GCCGCCTCGCTCACACCACACCCCTAATCCCCTCGGTGAGT,12-132149341-132149350-GCC,12-132149385-132149394-GCC,12-132149429-132149438-GCC,12-132149473-132149482-GCC,12-132149517-132149526-GCC,12-132149561-132149570-GCC,12-132149605-132149614-GCC,12-132149649-132149658-GCC,12-132149740-132149880-GCCGCCTCGCTCACACCACACCCCTAATCCCCTCGGTGAGTGCC,12-132149781-132149790-GCC,12-132149825-132149834-GCC,12-132149869-132149878-GCC,12-132149913-132149922-GCC,12-132149957-132149966-GCC,12-132150001-132150010-GCC,12-132150015-132150584-CACACCCCTAATCCCCTCGGTGAGTGCCGCCGCCTCGCTCACAC,12-132150018-132150021-ACC,12-132150040-132150049-GCC,12-132150084-132150093-GCC,12-132150128-132150137-GCC,12-132150172-132150181-GCC,12-132150216-132150225-GCC,12-132150260-132150269-GCC,12-132150304-132150313-GCC,12-132150348-132150357-GCC,12-132150392-132150401-GCC,12-132150436-132150445-GCC,12-132150480-132150489-GCC,12-132150524-132150533-GCC,12-132150541-132150716-ACCACACCCCTAATCCCCTCGGTGAGTGCCGCCGCCTCGCTCAT,12-132150568-132150577-GCC,12-132150612-132150621-GCC,12-132150656-132150665-GCC,12-132150700-132150709-GCC,12-132150744-132150753-GCC;MOTIFS=ACCACACCCCTAATCCCCTCGGTGAGTGCCGCCGCCTCGCTCAC,GCCGCCTCGCTCACACCACACCCCTAATCCCCTCGGTGAGT,ACCACACCCCTAATCCCCTCGGTGAGTGCCGCCGCCTCGCTCAT,CACACCCCTAATCCCCTCGGTGAGTGCCGCCGCCTCGCTCACAC,ACC,GCCGCCTCGCTCACACCACACCCCTAATCCCCTCGGTGAGTGCC,GCC;STRUC=<VC59404>	HPRC,HGSVC	No	0.003	Yes	NA,NA	NA	NA
chr12:132150218	400044	INS	526	0.8384	0.6146	7	NOC4L(2.2796e-10,0.964)	NA	NA	NA	NA	NA	NA	NA	NA	No	ID=12-132148901-132148910-GCC,12-132148945-132148954-GCC,12-132148989-132148998-GCC,12-132149033-132149042-GCC,12-132149077-132149086-GCC,12-132149121-132149130-GCC,12-132149138-132149528-ACCACACCCCTAATCCCCTCGGTGAGTGCCGCCGCCTCGCTCAC,12-132149165-132149174-GCC,12-132149209-132149218-GCC,12-132149253-132149262-GCC,12-132149297-132149306-GCC,12-132149300-132149341-GCCGCCTCGCTCACACCACACCCCTAATCCCCTCGGTGAGT,12-132149341-132149350-GCC,12-132149385-132149394-GCC,12-132149429-132149438-GCC,12-132149473-132149482-GCC,12-132149517-132149526-GCC,12-132149561-132149570-GCC,12-132149605-132149614-GCC,12-132149649-132149658-GCC,12-132149740-132149880-GCCGCCTCGCTCACACCACACCCCTAATCCCCTCGGTGAGTGCC,12-132149781-132149790-GCC,12-132149825-132149834-GCC,12-132149869-132149878-GCC,12-132149913-132149922-GCC,12-132149957-132149966-GCC,12-132150001-132150010-GCC,12-132150015-132150584-CACACCCCTAATCCCCTCGGTGAGTGCCGCCGCCTCGCTCACAC,12-132150018-132150021-ACC,12-132150040-132150049-GCC,12-132150084-132150093-GCC,12-132150128-132150137-GCC,12-132150172-132150181-GCC,12-132150216-132150225-GCC,12-132150260-132150269-GCC,12-132150304-132150313-GCC,12-132150348-132150357-GCC,12-132150392-132150401-GCC,12-132150436-132150445-GCC,12-132150480-132150489-GCC,12-132150524-132150533-GCC,12-132150541-132150716-ACCACACCCCTAATCCCCTCGGTGAGTGCCGCCGCCTCGCTCAT,12-132150568-132150577-GCC,12-132150612-132150621-GCC,12-132150656-132150665-GCC,12-132150700-132150709-GCC,12-132150744-132150753-GCC;MOTIFS=ACCACACCCCTAATCCCCTCGGTGAGTGCCGCCGCCTCGCTCAC,GCCGCCTCGCTCACACCACACCCCTAATCCCCTCGGTGAGT,ACCACACCCCTAATCCCCTCGGTGAGTGCCGCCGCCTCGCTCAT,CACACCCCTAATCCCCTCGGTGAGTGCCGCCGCCTCGCTCACAC,ACC,GCCGCCTCGCTCACACCACACCCCTAATCCCCTCGGTGAGTGCC,GCC;STRUC=<VC59404>	HPRC,HGSVC	No	0.003	Yes	NA,NA	NA	NA
chr12:132150218	400043	INS	306	0.8017	0.6828	7	NOC4L(2.2796e-10,0.964)	NA	NA	NA	NA	NA	NA	NA	NA	No	ID=12-132148901-132148910-GCC,12-132148945-132148954-GCC,12-132148989-132148998-GCC,12-132149033-132149042-GCC,12-132149077-132149086-GCC,12-132149121-132149130-GCC,12-132149138-132149528-ACCACACCCCTAATCCCCTCGGTGAGTGCCGCCGCCTCGCTCAC,12-132149165-132149174-GCC,12-132149209-132149218-GCC,12-132149253-132149262-GCC,12-132149297-132149306-GCC,12-132149300-132149341-GCCGCCTCGCTCACACCACACCCCTAATCCCCTCGGTGAGT,12-132149341-132149350-GCC,12-132149385-132149394-GCC,12-132149429-132149438-GCC,12-132149473-132149482-GCC,12-132149517-132149526-GCC,12-132149561-132149570-GCC,12-132149605-132149614-GCC,12-132149649-132149658-GCC,12-132149740-132149880-GCCGCCTCGCTCACACCACACCCCTAATCCCCTCGGTGAGTGCC,12-132149781-132149790-GCC,12-132149825-132149834-GCC,12-132149869-132149878-GCC,12-132149913-132149922-GCC,12-132149957-132149966-GCC,12-132150001-132150010-GCC,12-132150015-132150584-CACACCCCTAATCCCCTCGGTGAGTGCCGCCGCCTCGCTCACAC,12-132150018-132150021-ACC,12-132150040-132150049-GCC,12-132150084-132150093-GCC,12-132150128-132150137-GCC,12-132150172-132150181-GCC,12-132150216-132150225-GCC,12-132150260-132150269-GCC,12-132150304-132150313-GCC,12-132150348-132150357-GCC,12-132150392-132150401-GCC,12-132150436-132150445-GCC,12-132150480-132150489-GCC,12-132150524-132150533-GCC,12-132150541-132150716-ACCACACCCCTAATCCCCTCGGTGAGTGCCGCCGCCTCGCTCAT,12-132150568-132150577-GCC,12-132150612-132150621-GCC,12-132150656-132150665-GCC,12-132150700-132150709-GCC,12-132150744-132150753-GCC;MOTIFS=ACCACACCCCTAATCCCCTCGGTGAGTGCCGCCGCCTCGCTCAC,GCCGCCTCGCTCACACCACACCCCTAATCCCCTCGGTGAGT,ACCACACCCCTAATCCCCTCGGTGAGTGCCGCCGCCTCGCTCAT,CACACCCCTAATCCCCTCGGTGAGTGCCGCCGCCTCGCTCACAC,ACC,GCCGCCTCGCTCACACCACACCCCTAATCCCCTCGGTGAGTGCC,GCC;STRUC=<VC59404>	HPRC,HGSVC	No	0.003	Yes	NA,NA	NA	NA
chr12:132150240	400045	INS	618	0.8434	0.5753	15	NOC4L(2.2796e-10,0.964)	NA	NA	NA	NA	NA	NA	NA	NA	No	ID=12-132148901-132148910-GCC,12-132148945-132148954-GCC,12-132148989-132148998-GCC,12-132149033-132149042-GCC,12-132149077-132149086-GCC,12-132149121-132149130-GCC,12-132149138-132149528-ACCACACCCCTAATCCCCTCGGTGAGTGCCGCCGCCTCGCTCAC,12-132149165-132149174-GCC,12-132149209-132149218-GCC,12-132149253-132149262-GCC,12-132149297-132149306-GCC,12-132149300-132149341-GCCGCCTCGCTCACACCACACCCCTAATCCCCTCGGTGAGT,12-132149341-132149350-GCC,12-132149385-132149394-GCC,12-132149429-132149438-GCC,12-132149473-132149482-GCC,12-132149517-132149526-GCC,12-132149561-132149570-GCC,12-132149605-132149614-GCC,12-132149649-132149658-GCC,12-132149740-132149880-GCCGCCTCGCTCACACCACACCCCTAATCCCCTCGGTGAGTGCC,12-132149781-132149790-GCC,12-132149825-132149834-GCC,12-132149869-132149878-GCC,12-132149913-132149922-GCC,12-132149957-132149966-GCC,12-132150001-132150010-GCC,12-132150015-132150584-CACACCCCTAATCCCCTCGGTGAGTGCCGCCGCCTCGCTCACAC,12-132150018-132150021-ACC,12-132150040-132150049-GCC,12-132150084-132150093-GCC,12-132150128-132150137-GCC,12-132150172-132150181-GCC,12-132150216-132150225-GCC,12-132150260-132150269-GCC,12-132150304-132150313-GCC,12-132150348-132150357-GCC,12-132150392-132150401-GCC,12-132150436-132150445-GCC,12-132150480-132150489-GCC,12-132150524-132150533-GCC,12-132150541-132150716-ACCACACCCCTAATCCCCTCGGTGAGTGCCGCCGCCTCGCTCAT,12-132150568-132150577-GCC,12-132150612-132150621-GCC,12-132150656-132150665-GCC,12-132150700-132150709-GCC,12-132150744-132150753-GCC;MOTIFS=ACCACACCCCTAATCCCCTCGGTGAGTGCCGCCGCCTCGCTCAC,GCCGCCTCGCTCACACCACACCCCTAATCCCCTCGGTGAGT,ACCACACCCCTAATCCCCTCGGTGAGTGCCGCCGCCTCGCTCAT,CACACCCCTAATCCCCTCGGTGAGTGCCGCCGCCTCGCTCACAC,ACC,GCCGCCTCGCTCACACCACACCCCTAATCCCCTCGGTGAGTGCC,GCC;STRUC=<VC59404>	HPRC,HGSVC	No	0.003	Yes	NA,NA	NA	NA
chr12:132150277	400046	INS	1539	0.8614	0.509	13	NOC4L(2.2796e-10,0.964)	NA	NA	NA	NA	NA	NA	NA	NA	No	ID=12-132148901-132148910-GCC,12-132148945-132148954-GCC,12-132148989-132148998-GCC,12-132149033-132149042-GCC,12-132149077-132149086-GCC,12-132149121-132149130-GCC,12-132149138-132149528-ACCACACCCCTAATCCCCTCGGTGAGTGCCGCCGCCTCGCTCAC,12-132149165-132149174-GCC,12-132149209-132149218-GCC,12-132149253-132149262-GCC,12-132149297-132149306-GCC,12-132149300-132149341-GCCGCCTCGCTCACACCACACCCCTAATCCCCTCGGTGAGT,12-132149341-132149350-GCC,12-132149385-132149394-GCC,12-132149429-132149438-GCC,12-132149473-132149482-GCC,12-132149517-132149526-GCC,12-132149561-132149570-GCC,12-132149605-132149614-GCC,12-132149649-132149658-GCC,12-132149740-132149880-GCCGCCTCGCTCACACCACACCCCTAATCCCCTCGGTGAGTGCC,12-132149781-132149790-GCC,12-132149825-132149834-GCC,12-132149869-132149878-GCC,12-132149913-132149922-GCC,12-132149957-132149966-GCC,12-132150001-132150010-GCC,12-132150015-132150584-CACACCCCTAATCCCCTCGGTGAGTGCCGCCGCCTCGCTCACAC,12-132150018-132150021-ACC,12-132150040-132150049-GCC,12-132150084-132150093-GCC,12-132150128-132150137-GCC,12-132150172-132150181-GCC,12-132150216-132150225-GCC,12-132150260-132150269-GCC,12-132150304-132150313-GCC,12-132150348-132150357-GCC,12-132150392-132150401-GCC,12-132150436-132150445-GCC,12-132150480-132150489-GCC,12-132150524-132150533-GCC,12-132150541-132150716-ACCACACCCCTAATCCCCTCGGTGAGTGCCGCCGCCTCGCTCAT,12-132150568-132150577-GCC,12-132150612-132150621-GCC,12-132150656-132150665-GCC,12-132150700-132150709-GCC,12-132150744-132150753-GCC;MOTIFS=ACCACACCCCTAATCCCCTCGGTGAGTGCCGCCGCCTCGCTCAC,GCCGCCTCGCTCACACCACACCCCTAATCCCCTCGGTGAGT,ACCACACCCCTAATCCCCTCGGTGAGTGCCGCCGCCTCGCTCAT,CACACCCCTAATCCCCTCGGTGAGTGCCGCCGCCTCGCTCACAC,ACC,GCCGCCTCGCTCACACCACACCCCTAATCCCCTCGGTGAGTGCC,GCC;STRUC=<VC59404>	HPRC,HGSVC	No	0.118	Yes	NA,NA	NA	NA
chr12:132150316	400047	INS	311	0.8256	0.6192	3	NOC4L(2.2796e-10,0.964)	NA	NA	NA	NA	NA	NA	NA	NA	No	ID=12-132148901-132148910-GCC,12-132148945-132148954-GCC,12-132148989-132148998-GCC,12-132149033-132149042-GCC,12-132149077-132149086-GCC,12-132149121-132149130-GCC,12-132149138-132149528-ACCACACCCCTAATCCCCTCGGTGAGTGCCGCCGCCTCGCTCAC,12-132149165-132149174-GCC,12-132149209-132149218-GCC,12-132149253-132149262-GCC,12-132149297-132149306-GCC,12-132149300-132149341-GCCGCCTCGCTCACACCACACCCCTAATCCCCTCGGTGAGT,12-132149341-132149350-GCC,12-132149385-132149394-GCC,12-132149429-132149438-GCC,12-132149473-132149482-GCC,12-132149517-132149526-GCC,12-132149561-132149570-GCC,12-132149605-132149614-GCC,12-132149649-132149658-GCC,12-132149740-132149880-GCCGCCTCGCTCACACCACACCCCTAATCCCCTCGGTGAGTGCC,12-132149781-132149790-GCC,12-132149825-132149834-GCC,12-132149869-132149878-GCC,12-132149913-132149922-GCC,12-132149957-132149966-GCC,12-132150001-132150010-GCC,12-132150015-132150584-CACACCCCTAATCCCCTCGGTGAGTGCCGCCGCCTCGCTCACAC,12-132150018-132150021-ACC,12-132150040-132150049-GCC,12-132150084-132150093-GCC,12-132150128-132150137-GCC,12-132150172-132150181-GCC,12-132150216-132150225-GCC,12-132150260-132150269-GCC,12-132150304-132150313-GCC,12-132150348-132150357-GCC,12-132150392-132150401-GCC,12-132150436-132150445-GCC,12-132150480-132150489-GCC,12-132150524-132150533-GCC,12-132150541-132150716-ACCACACCCCTAATCCCCTCGGTGAGTGCCGCCGCCTCGCTCAT,12-132150568-132150577-GCC,12-132150612-132150621-GCC,12-132150656-132150665-GCC,12-132150700-132150709-GCC,12-132150744-132150753-GCC;MOTIFS=ACCACACCCCTAATCCCCTCGGTGAGTGCCGCCGCCTCGCTCAC,GCCGCCTCGCTCACACCACACCCCTAATCCCCTCGGTGAGT,ACCACACCCCTAATCCCCTCGGTGAGTGCCGCCGCCTCGCTCAT,CACACCCCTAATCCCCTCGGTGAGTGCCGCCGCCTCGCTCACAC,ACC,GCCGCCTCGCTCACACCACACCCCTAATCCCCTCGGTGAGTGCC,GCC;STRUC=<VC59404>	HPRC,HGSVC	No	0.003	No	NA,NA	NA	NA
chr12:132150319	400048	INS	219	0.8778	0.4262	4	NOC4L(2.2796e-10,0.964)	NA	NA	NA	NA	NA	NA	NA	NA	No	ID=12-132148901-132148910-GCC,12-132148945-132148954-GCC,12-132148989-132148998-GCC,12-132149033-132149042-GCC,12-132149077-132149086-GCC,12-132149121-132149130-GCC,12-132149138-132149528-ACCACACCCCTAATCCCCTCGGTGAGTGCCGCCGCCTCGCTCAC,12-132149165-132149174-GCC,12-132149209-132149218-GCC,12-132149253-132149262-GCC,12-132149297-132149306-GCC,12-132149300-132149341-GCCGCCTCGCTCACACCACACCCCTAATCCCCTCGGTGAGT,12-132149341-132149350-GCC,12-132149385-132149394-GCC,12-132149429-132149438-GCC,12-132149473-132149482-GCC,12-132149517-132149526-GCC,12-132149561-132149570-GCC,12-132149605-132149614-GCC,12-132149649-132149658-GCC,12-132149740-132149880-GCCGCCTCGCTCACACCACACCCCTAATCCCCTCGGTGAGTGCC,12-132149781-132149790-GCC,12-132149825-132149834-GCC,12-132149869-132149878-GCC,12-132149913-132149922-GCC,12-132149957-132149966-GCC,12-132150001-132150010-GCC,12-132150015-132150584-CACACCCCTAATCCCCTCGGTGAGTGCCGCCGCCTCGCTCACAC,12-132150018-132150021-ACC,12-132150040-132150049-GCC,12-132150084-132150093-GCC,12-132150128-132150137-GCC,12-132150172-132150181-GCC,12-132150216-132150225-GCC,12-132150260-132150269-GCC,12-132150304-132150313-GCC,12-132150348-132150357-GCC,12-132150392-132150401-GCC,12-132150436-132150445-GCC,12-132150480-132150489-GCC,12-132150524-132150533-GCC,12-132150541-132150716-ACCACACCCCTAATCCCCTCGGTGAGTGCCGCCGCCTCGCTCAT,12-132150568-132150577-GCC,12-132150612-132150621-GCC,12-132150656-132150665-GCC,12-132150700-132150709-GCC,12-132150744-132150753-GCC;MOTIFS=ACCACACCCCTAATCCCCTCGGTGAGTGCCGCCGCCTCGCTCAC,GCCGCCTCGCTCACACCACACCCCTAATCCCCTCGGTGAGT,ACCACACCCCTAATCCCCTCGGTGAGTGCCGCCGCCTCGCTCAT,CACACCCCTAATCCCCTCGGTGAGTGCCGCCGCCTCGCTCACAC,ACC,GCCGCCTCGCTCACACCACACCCCTAATCCCCTCGGTGAGTGCC,GCC;STRUC=<VC59404>	HPRC,HGSVC	No	0.003	Yes	NA,NA	NA	NA
chr12:132150321	400049	INS	3658	0.9014	0.3429	25	NOC4L(2.2796e-10,0.964)	NA	NA	NA	NA	NA	NA	NA	NA	No	ID=12-132148901-132148910-GCC,12-132148945-132148954-GCC,12-132148989-132148998-GCC,12-132149033-132149042-GCC,12-132149077-132149086-GCC,12-132149121-132149130-GCC,12-132149138-132149528-ACCACACCCCTAATCCCCTCGGTGAGTGCCGCCGCCTCGCTCAC,12-132149165-132149174-GCC,12-132149209-132149218-GCC,12-132149253-132149262-GCC,12-132149297-132149306-GCC,12-132149300-132149341-GCCGCCTCGCTCACACCACACCCCTAATCCCCTCGGTGAGT,12-132149341-132149350-GCC,12-132149385-132149394-GCC,12-132149429-132149438-GCC,12-132149473-132149482-GCC,12-132149517-132149526-GCC,12-132149561-132149570-GCC,12-132149605-132149614-GCC,12-132149649-132149658-GCC,12-132149740-132149880-GCCGCCTCGCTCACACCACACCCCTAATCCCCTCGGTGAGTGCC,12-132149781-132149790-GCC,12-132149825-132149834-GCC,12-132149869-132149878-GCC,12-132149913-132149922-GCC,12-132149957-132149966-GCC,12-132150001-132150010-GCC,12-132150015-132150584-CACACCCCTAATCCCCTCGGTGAGTGCCGCCGCCTCGCTCACAC,12-132150018-132150021-ACC,12-132150040-132150049-GCC,12-132150084-132150093-GCC,12-132150128-132150137-GCC,12-132150172-132150181-GCC,12-132150216-132150225-GCC,12-132150260-132150269-GCC,12-132150304-132150313-GCC,12-132150348-132150357-GCC,12-132150392-132150401-GCC,12-132150436-132150445-GCC,12-132150480-132150489-GCC,12-132150524-132150533-GCC,12-132150541-132150716-ACCACACCCCTAATCCCCTCGGTGAGTGCCGCCGCCTCGCTCAT,12-132150568-132150577-GCC,12-132150612-132150621-GCC,12-132150656-132150665-GCC,12-132150700-132150709-GCC,12-132150744-132150753-GCC;MOTIFS=ACCACACCCCTAATCCCCTCGGTGAGTGCCGCCGCCTCGCTCAC,GCCGCCTCGCTCACACCACACCCCTAATCCCCTCGGTGAGT,ACCACACCCCTAATCCCCTCGGTGAGTGCCGCCGCCTCGCTCAT,CACACCCCTAATCCCCTCGGTGAGTGCCGCCGCCTCGCTCACAC,ACC,GCCGCCTCGCTCACACCACACCCCTAATCCCCTCGGTGAGTGCC,GCC;STRUC=<VC59404>	HPRC,HGSVC	No	0.003	Yes	NA,NA	NA	NA
chr12:132150351	400050	INS	87	0.8199	0.6529	14	NOC4L(2.2796e-10,0.964)	NA	NA	NA	NA	NA	NA	NA	NA	No	ID=12-132148901-132148910-GCC,12-132148945-132148954-GCC,12-132148989-132148998-GCC,12-132149033-132149042-GCC,12-132149077-132149086-GCC,12-132149121-132149130-GCC,12-132149138-132149528-ACCACACCCCTAATCCCCTCGGTGAGTGCCGCCGCCTCGCTCAC,12-132149165-132149174-GCC,12-132149209-132149218-GCC,12-132149253-132149262-GCC,12-132149297-132149306-GCC,12-132149300-132149341-GCCGCCTCGCTCACACCACACCCCTAATCCCCTCGGTGAGT,12-132149341-132149350-GCC,12-132149385-132149394-GCC,12-132149429-132149438-GCC,12-132149473-132149482-GCC,12-132149517-132149526-GCC,12-132149561-132149570-GCC,12-132149605-132149614-GCC,12-132149649-132149658-GCC,12-132149740-132149880-GCCGCCTCGCTCACACCACACCCCTAATCCCCTCGGTGAGTGCC,12-132149781-132149790-GCC,12-132149825-132149834-GCC,12-132149869-132149878-GCC,12-132149913-132149922-GCC,12-132149957-132149966-GCC,12-132150001-132150010-GCC,12-132150015-132150584-CACACCCCTAATCCCCTCGGTGAGTGCCGCCGCCTCGCTCACAC,12-132150018-132150021-ACC,12-132150040-132150049-GCC,12-132150084-132150093-GCC,12-132150128-132150137-GCC,12-132150172-132150181-GCC,12-132150216-132150225-GCC,12-132150260-132150269-GCC,12-132150304-132150313-GCC,12-132150348-132150357-GCC,12-132150392-132150401-GCC,12-132150436-132150445-GCC,12-132150480-132150489-GCC,12-132150524-132150533-GCC,12-132150541-132150716-ACCACACCCCTAATCCCCTCGGTGAGTGCCGCCGCCTCGCTCAT,12-132150568-132150577-GCC,12-132150612-132150621-GCC,12-132150656-132150665-GCC,12-132150700-132150709-GCC,12-132150744-132150753-GCC;MOTIFS=ACCACACCCCTAATCCCCTCGGTGAGTGCCGCCGCCTCGCTCAC,GCCGCCTCGCTCACACCACACCCCTAATCCCCTCGGTGAGT,ACCACACCCCTAATCCCCTCGGTGAGTGCCGCCGCCTCGCTCAT,CACACCCCTAATCCCCTCGGTGAGTGCCGCCGCCTCGCTCACAC,ACC,GCCGCCTCGCTCACACCACACCCCTAATCCCCTCGGTGAGTGCC,GCC;STRUC=<VC59404>	HPRC,HGSVC	No	0.003	Yes	NA,NA	NA	NA
chr12:132150376	400051	INS	962	0.8789	0.4675	16	NOC4L(2.2796e-10,0.964)	NA	NA	NA	NA	NA	NA	NA	NA	No	ID=12-132148901-132148910-GCC,12-132148945-132148954-GCC,12-132148989-132148998-GCC,12-132149033-132149042-GCC,12-132149077-132149086-GCC,12-132149121-132149130-GCC,12-132149138-132149528-ACCACACCCCTAATCCCCTCGGTGAGTGCCGCCGCCTCGCTCAC,12-132149165-132149174-GCC,12-132149209-132149218-GCC,12-132149253-132149262-GCC,12-132149297-132149306-GCC,12-132149300-132149341-GCCGCCTCGCTCACACCACACCCCTAATCCCCTCGGTGAGT,12-132149341-132149350-GCC,12-132149385-132149394-GCC,12-132149429-132149438-GCC,12-132149473-132149482-GCC,12-132149517-132149526-GCC,12-132149561-132149570-GCC,12-132149605-132149614-GCC,12-132149649-132149658-GCC,12-132149740-132149880-GCCGCCTCGCTCACACCACACCCCTAATCCCCTCGGTGAGTGCC,12-132149781-132149790-GCC,12-132149825-132149834-GCC,12-132149869-132149878-GCC,12-132149913-132149922-GCC,12-132149957-132149966-GCC,12-132150001-132150010-GCC,12-132150015-132150584-CACACCCCTAATCCCCTCGGTGAGTGCCGCCGCCTCGCTCACAC,12-132150018-132150021-ACC,12-132150040-132150049-GCC,12-132150084-132150093-GCC,12-132150128-132150137-GCC,12-132150172-132150181-GCC,12-132150216-132150225-GCC,12-132150260-132150269-GCC,12-132150304-132150313-GCC,12-132150348-132150357-GCC,12-132150392-132150401-GCC,12-132150436-132150445-GCC,12-132150480-132150489-GCC,12-132150524-132150533-GCC,12-132150541-132150716-ACCACACCCCTAATCCCCTCGGTGAGTGCCGCCGCCTCGCTCAT,12-132150568-132150577-GCC,12-132150612-132150621-GCC,12-132150656-132150665-GCC,12-132150700-132150709-GCC,12-132150744-132150753-GCC;MOTIFS=ACCACACCCCTAATCCCCTCGGTGAGTGCCGCCGCCTCGCTCAC,GCCGCCTCGCTCACACCACACCCCTAATCCCCTCGGTGAGT,ACCACACCCCTAATCCCCTCGGTGAGTGCCGCCGCCTCGCTCAT,CACACCCCTAATCCCCTCGGTGAGTGCCGCCGCCTCGCTCACAC,ACC,GCCGCCTCGCTCACACCACACCCCTAATCCCCTCGGTGAGTGCC,GCC;STRUC=<VC59404>	HPRC,HGSVC	No	0.002	Yes	NA,NA	NA	NA
chr12:132150396	400052	INS	706	0.8405	0.5853	11	NOC4L(2.2796e-10,0.964)	NA	NA	NA	NA	NA	NA	NA	NA	No	ID=12-132148901-132148910-GCC,12-132148945-132148954-GCC,12-132148989-132148998-GCC,12-132149033-132149042-GCC,12-132149077-132149086-GCC,12-132149121-132149130-GCC,12-132149138-132149528-ACCACACCCCTAATCCCCTCGGTGAGTGCCGCCGCCTCGCTCAC,12-132149165-132149174-GCC,12-132149209-132149218-GCC,12-132149253-132149262-GCC,12-132149297-132149306-GCC,12-132149300-132149341-GCCGCCTCGCTCACACCACACCCCTAATCCCCTCGGTGAGT,12-132149341-132149350-GCC,12-132149385-132149394-GCC,12-132149429-132149438-GCC,12-132149473-132149482-GCC,12-132149517-132149526-GCC,12-132149561-132149570-GCC,12-132149605-132149614-GCC,12-132149649-132149658-GCC,12-132149740-132149880-GCCGCCTCGCTCACACCACACCCCTAATCCCCTCGGTGAGTGCC,12-132149781-132149790-GCC,12-132149825-132149834-GCC,12-132149869-132149878-GCC,12-132149913-132149922-GCC,12-132149957-132149966-GCC,12-132150001-132150010-GCC,12-132150015-132150584-CACACCCCTAATCCCCTCGGTGAGTGCCGCCGCCTCGCTCACAC,12-132150018-132150021-ACC,12-132150040-132150049-GCC,12-132150084-132150093-GCC,12-132150128-132150137-GCC,12-132150172-132150181-GCC,12-132150216-132150225-GCC,12-132150260-132150269-GCC,12-132150304-132150313-GCC,12-132150348-132150357-GCC,12-132150392-132150401-GCC,12-132150436-132150445-GCC,12-132150480-132150489-GCC,12-132150524-132150533-GCC,12-132150541-132150716-ACCACACCCCTAATCCCCTCGGTGAGTGCCGCCGCCTCGCTCAT,12-132150568-132150577-GCC,12-132150612-132150621-GCC,12-132150656-132150665-GCC,12-132150700-132150709-GCC,12-132150744-132150753-GCC;MOTIFS=ACCACACCCCTAATCCCCTCGGTGAGTGCCGCCGCCTCGCTCAC,GCCGCCTCGCTCACACCACACCCCTAATCCCCTCGGTGAGT,ACCACACCCCTAATCCCCTCGGTGAGTGCCGCCGCCTCGCTCAT,CACACCCCTAATCCCCTCGGTGAGTGCCGCCGCCTCGCTCACAC,ACC,GCCGCCTCGCTCACACCACACCCCTAATCCCCTCGGTGAGTGCC,GCC;STRUC=<VC59404>	HPRC,HGSVC	No	0.003	No	NA,NA	NA	NA
chr12:132150404	400053	INS	265	0.8067	0.6984	4	NOC4L(2.2796e-10,0.964)	NA	NA	NA	NA	NA	NA	NA	NA	No	ID=12-132148901-132148910-GCC,12-132148945-132148954-GCC,12-132148989-132148998-GCC,12-132149033-132149042-GCC,12-132149077-132149086-GCC,12-132149121-132149130-GCC,12-132149138-132149528-ACCACACCCCTAATCCCCTCGGTGAGTGCCGCCGCCTCGCTCAC,12-132149165-132149174-GCC,12-132149209-132149218-GCC,12-132149253-132149262-GCC,12-132149297-132149306-GCC,12-132149300-132149341-GCCGCCTCGCTCACACCACACCCCTAATCCCCTCGGTGAGT,12-132149341-132149350-GCC,12-132149385-132149394-GCC,12-132149429-132149438-GCC,12-132149473-132149482-GCC,12-132149517-132149526-GCC,12-132149561-132149570-GCC,12-132149605-132149614-GCC,12-132149649-132149658-GCC,12-132149740-132149880-GCCGCCTCGCTCACACCACACCCCTAATCCCCTCGGTGAGTGCC,12-132149781-132149790-GCC,12-132149825-132149834-GCC,12-132149869-132149878-GCC,12-132149913-132149922-GCC,12-132149957-132149966-GCC,12-132150001-132150010-GCC,12-132150015-132150584-CACACCCCTAATCCCCTCGGTGAGTGCCGCCGCCTCGCTCACAC,12-132150018-132150021-ACC,12-132150040-132150049-GCC,12-132150084-132150093-GCC,12-132150128-132150137-GCC,12-132150172-132150181-GCC,12-132150216-132150225-GCC,12-132150260-132150269-GCC,12-132150304-132150313-GCC,12-132150348-132150357-GCC,12-132150392-132150401-GCC,12-132150436-132150445-GCC,12-132150480-132150489-GCC,12-132150524-132150533-GCC,12-132150541-132150716-ACCACACCCCTAATCCCCTCGGTGAGTGCCGCCGCCTCGCTCAT,12-132150568-132150577-GCC,12-132150612-132150621-GCC,12-132150656-132150665-GCC,12-132150700-132150709-GCC,12-132150744-132150753-GCC;MOTIFS=ACCACACCCCTAATCCCCTCGGTGAGTGCCGCCGCCTCGCTCAC,GCCGCCTCGCTCACACCACACCCCTAATCCCCTCGGTGAGT,ACCACACCCCTAATCCCCTCGGTGAGTGCCGCCGCCTCGCTCAT,CACACCCCTAATCCCCTCGGTGAGTGCCGCCGCCTCGCTCACAC,ACC,GCCGCCTCGCTCACACCACACCCCTAATCCCCTCGGTGAGTGCC,GCC;STRUC=<VC59404>	HPRC,HGSVC	No	0.038	No	NA,NA	NA	NA
chr12:132150450	400054	DEL	181	0.8637	0.4849	1	NOC4L(2.2796e-10,0.964)	NA	NA	NA	NA	NA	NA	NA	NA	No	ID=12-132148901-132148910-GCC,12-132148945-132148954-GCC,12-132148989-132148998-GCC,12-132149033-132149042-GCC,12-132149077-132149086-GCC,12-132149121-132149130-GCC,12-132149138-132149528-ACCACACCCCTAATCCCCTCGGTGAGTGCCGCCGCCTCGCTCAC,12-132149165-132149174-GCC,12-132149209-132149218-GCC,12-132149253-132149262-GCC,12-132149297-132149306-GCC,12-132149300-132149341-GCCGCCTCGCTCACACCACACCCCTAATCCCCTCGGTGAGT,12-132149341-132149350-GCC,12-132149385-132149394-GCC,12-132149429-132149438-GCC,12-132149473-132149482-GCC,12-132149517-132149526-GCC,12-132149561-132149570-GCC,12-132149605-132149614-GCC,12-132149649-132149658-GCC,12-132149740-132149880-GCCGCCTCGCTCACACCACACCCCTAATCCCCTCGGTGAGTGCC,12-132149781-132149790-GCC,12-132149825-132149834-GCC,12-132149869-132149878-GCC,12-132149913-132149922-GCC,12-132149957-132149966-GCC,12-132150001-132150010-GCC,12-132150015-132150584-CACACCCCTAATCCCCTCGGTGAGTGCCGCCGCCTCGCTCACAC,12-132150018-132150021-ACC,12-132150040-132150049-GCC,12-132150084-132150093-GCC,12-132150128-132150137-GCC,12-132150172-132150181-GCC,12-132150216-132150225-GCC,12-132150260-132150269-GCC,12-132150304-132150313-GCC,12-132150348-132150357-GCC,12-132150392-132150401-GCC,12-132150436-132150445-GCC,12-132150480-132150489-GCC,12-132150524-132150533-GCC,12-132150541-132150716-ACCACACCCCTAATCCCCTCGGTGAGTGCCGCCGCCTCGCTCAT,12-132150568-132150577-GCC,12-132150612-132150621-GCC,12-132150656-132150665-GCC,12-132150700-132150709-GCC,12-132150744-132150753-GCC;MOTIFS=ACCACACCCCTAATCCCCTCGGTGAGTGCCGCCGCCTCGCTCAC,GCCGCCTCGCTCACACCACACCCCTAATCCCCTCGGTGAGT,ACCACACCCCTAATCCCCTCGGTGAGTGCCGCCGCCTCGCTCAT,CACACCCCTAATCCCCTCGGTGAGTGCCGCCGCCTCGCTCACAC,ACC,GCCGCCTCGCTCACACCACACCCCTAATCCCCTCGGTGAGTGCC,GCC;STRUC=<VC59404>	HPRC,HGSVC,1KG-ONT	No	0.021	No	NA,NA	NA	NA
chr12:132150453	400055	INS	436	0.89	0.4046	12	NOC4L(2.2796e-10,0.964)	NA	NA	NA	NA	NA	NA	NA	NA	No	ID=12-132148901-132148910-GCC,12-132148945-132148954-GCC,12-132148989-132148998-GCC,12-132149033-132149042-GCC,12-132149077-132149086-GCC,12-132149121-132149130-GCC,12-132149138-132149528-ACCACACCCCTAATCCCCTCGGTGAGTGCCGCCGCCTCGCTCAC,12-132149165-132149174-GCC,12-132149209-132149218-GCC,12-132149253-132149262-GCC,12-132149297-132149306-GCC,12-132149300-132149341-GCCGCCTCGCTCACACCACACCCCTAATCCCCTCGGTGAGT,12-132149341-132149350-GCC,12-132149385-132149394-GCC,12-132149429-132149438-GCC,12-132149473-132149482-GCC,12-132149517-132149526-GCC,12-132149561-132149570-GCC,12-132149605-132149614-GCC,12-132149649-132149658-GCC,12-132149740-132149880-GCCGCCTCGCTCACACCACACCCCTAATCCCCTCGGTGAGTGCC,12-132149781-132149790-GCC,12-132149825-132149834-GCC,12-132149869-132149878-GCC,12-132149913-132149922-GCC,12-132149957-132149966-GCC,12-132150001-132150010-GCC,12-132150015-132150584-CACACCCCTAATCCCCTCGGTGAGTGCCGCCGCCTCGCTCACAC,12-132150018-132150021-ACC,12-132150040-132150049-GCC,12-132150084-132150093-GCC,12-132150128-132150137-GCC,12-132150172-132150181-GCC,12-132150216-132150225-GCC,12-132150260-132150269-GCC,12-132150304-132150313-GCC,12-132150348-132150357-GCC,12-132150392-132150401-GCC,12-132150436-132150445-GCC,12-132150480-132150489-GCC,12-132150524-132150533-GCC,12-132150541-132150716-ACCACACCCCTAATCCCCTCGGTGAGTGCCGCCGCCTCGCTCAT,12-132150568-132150577-GCC,12-132150612-132150621-GCC,12-132150656-132150665-GCC,12-132150700-132150709-GCC,12-132150744-132150753-GCC;MOTIFS=ACCACACCCCTAATCCCCTCGGTGAGTGCCGCCGCCTCGCTCAC,GCCGCCTCGCTCACACCACACCCCTAATCCCCTCGGTGAGT,ACCACACCCCTAATCCCCTCGGTGAGTGCCGCCGCCTCGCTCAT,CACACCCCTAATCCCCTCGGTGAGTGCCGCCGCCTCGCTCACAC,ACC,GCCGCCTCGCTCACACCACACCCCTAATCCCCTCGGTGAGTGCC,GCC;STRUC=<VC59404>	HPRC,HGSVC	No	0.432	Yes	NA,NA	NA	NA
chr12:132150455	400056	INS	728	0.8785	0.4391	13	NOC4L(2.2796e-10,0.964)	NA	NA	NA	NA	NA	NA	NA	NA	No	ID=12-132148901-132148910-GCC,12-132148945-132148954-GCC,12-132148989-132148998-GCC,12-132149033-132149042-GCC,12-132149077-132149086-GCC,12-132149121-132149130-GCC,12-132149138-132149528-ACCACACCCCTAATCCCCTCGGTGAGTGCCGCCGCCTCGCTCAC,12-132149165-132149174-GCC,12-132149209-132149218-GCC,12-132149253-132149262-GCC,12-132149297-132149306-GCC,12-132149300-132149341-GCCGCCTCGCTCACACCACACCCCTAATCCCCTCGGTGAGT,12-132149341-132149350-GCC,12-132149385-132149394-GCC,12-132149429-132149438-GCC,12-132149473-132149482-GCC,12-132149517-132149526-GCC,12-132149561-132149570-GCC,12-132149605-132149614-GCC,12-132149649-132149658-GCC,12-132149740-132149880-GCCGCCTCGCTCACACCACACCCCTAATCCCCTCGGTGAGTGCC,12-132149781-132149790-GCC,12-132149825-132149834-GCC,12-132149869-132149878-GCC,12-132149913-132149922-GCC,12-132149957-132149966-GCC,12-132150001-132150010-GCC,12-132150015-132150584-CACACCCCTAATCCCCTCGGTGAGTGCCGCCGCCTCGCTCACAC,12-132150018-132150021-ACC,12-132150040-132150049-GCC,12-132150084-132150093-GCC,12-132150128-132150137-GCC,12-132150172-132150181-GCC,12-132150216-132150225-GCC,12-132150260-132150269-GCC,12-132150304-132150313-GCC,12-132150348-132150357-GCC,12-132150392-132150401-GCC,12-132150436-132150445-GCC,12-132150480-132150489-GCC,12-132150524-132150533-GCC,12-132150541-132150716-ACCACACCCCTAATCCCCTCGGTGAGTGCCGCCGCCTCGCTCAT,12-132150568-132150577-GCC,12-132150612-132150621-GCC,12-132150656-132150665-GCC,12-132150700-132150709-GCC,12-132150744-132150753-GCC;MOTIFS=ACCACACCCCTAATCCCCTCGGTGAGTGCCGCCGCCTCGCTCAC,GCCGCCTCGCTCACACCACACCCCTAATCCCCTCGGTGAGT,ACCACACCCCTAATCCCCTCGGTGAGTGCCGCCGCCTCGCTCAT,CACACCCCTAATCCCCTCGGTGAGTGCCGCCGCCTCGCTCACAC,ACC,GCCGCCTCGCTCACACCACACCCCTAATCCCCTCGGTGAGTGCC,GCC;STRUC=<VC59404>	HPRC,HGSVC	No	0.055	Yes	NA,NA	NA	NA
chr12:132150495	400057	INS	660	0.8351	0.6025	17	NOC4L(2.2796e-10,0.964)	NA	NA	NA	NA	NA	NA	NA	NA	No	ID=12-132148901-132148910-GCC,12-132148945-132148954-GCC,12-132148989-132148998-GCC,12-132149033-132149042-GCC,12-132149077-132149086-GCC,12-132149121-132149130-GCC,12-132149138-132149528-ACCACACCCCTAATCCCCTCGGTGAGTGCCGCCGCCTCGCTCAC,12-132149165-132149174-GCC,12-132149209-132149218-GCC,12-132149253-132149262-GCC,12-132149297-132149306-GCC,12-132149300-132149341-GCCGCCTCGCTCACACCACACCCCTAATCCCCTCGGTGAGT,12-132149341-132149350-GCC,12-132149385-132149394-GCC,12-132149429-132149438-GCC,12-132149473-132149482-GCC,12-132149517-132149526-GCC,12-132149561-132149570-GCC,12-132149605-132149614-GCC,12-132149649-132149658-GCC,12-132149740-132149880-GCCGCCTCGCTCACACCACACCCCTAATCCCCTCGGTGAGTGCC,12-132149781-132149790-GCC,12-132149825-132149834-GCC,12-132149869-132149878-GCC,12-132149913-132149922-GCC,12-132149957-132149966-GCC,12-132150001-132150010-GCC,12-132150015-132150584-CACACCCCTAATCCCCTCGGTGAGTGCCGCCGCCTCGCTCACAC,12-132150018-132150021-ACC,12-132150040-132150049-GCC,12-132150084-132150093-GCC,12-132150128-132150137-GCC,12-132150172-132150181-GCC,12-132150216-132150225-GCC,12-132150260-132150269-GCC,12-132150304-132150313-GCC,12-132150348-132150357-GCC,12-132150392-132150401-GCC,12-132150436-132150445-GCC,12-132150480-132150489-GCC,12-132150524-132150533-GCC,12-132150541-132150716-ACCACACCCCTAATCCCCTCGGTGAGTGCCGCCGCCTCGCTCAT,12-132150568-132150577-GCC,12-132150612-132150621-GCC,12-132150656-132150665-GCC,12-132150700-132150709-GCC,12-132150744-132150753-GCC;MOTIFS=ACCACACCCCTAATCCCCTCGGTGAGTGCCGCCGCCTCGCTCAC,GCCGCCTCGCTCACACCACACCCCTAATCCCCTCGGTGAGT,ACCACACCCCTAATCCCCTCGGTGAGTGCCGCCGCCTCGCTCAT,CACACCCCTAATCCCCTCGGTGAGTGCCGCCGCCTCGCTCACAC,ACC,GCCGCCTCGCTCACACCACACCCCTAATCCCCTCGGTGAGTGCC,GCC;STRUC=<VC59404>	HPRC,HGSVC	No	0.432	No	NA,NA	NA	NA
chr12:132150527	400058	INS	1400	0.8207	0.6631	16	NOC4L(2.2796e-10,0.964)	NA	NA	NA	NA	NA	NA	NA	NA	No	ID=12-132148901-132148910-GCC,12-132148945-132148954-GCC,12-132148989-132148998-GCC,12-132149033-132149042-GCC,12-132149077-132149086-GCC,12-132149121-132149130-GCC,12-132149138-132149528-ACCACACCCCTAATCCCCTCGGTGAGTGCCGCCGCCTCGCTCAC,12-132149165-132149174-GCC,12-132149209-132149218-GCC,12-132149253-132149262-GCC,12-132149297-132149306-GCC,12-132149300-132149341-GCCGCCTCGCTCACACCACACCCCTAATCCCCTCGGTGAGT,12-132149341-132149350-GCC,12-132149385-132149394-GCC,12-132149429-132149438-GCC,12-132149473-132149482-GCC,12-132149517-132149526-GCC,12-132149561-132149570-GCC,12-132149605-132149614-GCC,12-132149649-132149658-GCC,12-132149740-132149880-GCCGCCTCGCTCACACCACACCCCTAATCCCCTCGGTGAGTGCC,12-132149781-132149790-GCC,12-132149825-132149834-GCC,12-132149869-132149878-GCC,12-132149913-132149922-GCC,12-132149957-132149966-GCC,12-132150001-132150010-GCC,12-132150015-132150584-CACACCCCTAATCCCCTCGGTGAGTGCCGCCGCCTCGCTCACAC,12-132150018-132150021-ACC,12-132150040-132150049-GCC,12-132150084-132150093-GCC,12-132150128-132150137-GCC,12-132150172-132150181-GCC,12-132150216-132150225-GCC,12-132150260-132150269-GCC,12-132150304-132150313-GCC,12-132150348-132150357-GCC,12-132150392-132150401-GCC,12-132150436-132150445-GCC,12-132150480-132150489-GCC,12-132150524-132150533-GCC,12-132150541-132150716-ACCACACCCCTAATCCCCTCGGTGAGTGCCGCCGCCTCGCTCAT,12-132150568-132150577-GCC,12-132150612-132150621-GCC,12-132150656-132150665-GCC,12-132150700-132150709-GCC,12-132150744-132150753-GCC;MOTIFS=ACCACACCCCTAATCCCCTCGGTGAGTGCCGCCGCCTCGCTCAC,GCCGCCTCGCTCACACCACACCCCTAATCCCCTCGGTGAGT,ACCACACCCCTAATCCCCTCGGTGAGTGCCGCCGCCTCGCTCAT,CACACCCCTAATCCCCTCGGTGAGTGCCGCCGCCTCGCTCACAC,ACC,GCCGCCTCGCTCACACCACACCCCTAATCCCCTCGGTGAGTGCC,GCC;STRUC=<VC59404>	HPRC,HGSVC	No	0.038	Yes	NA,NA	NA	NA
chr12:132150541	400061	DEL	132	0.8047	0.681	4	NOC4L(2.2796e-10,0.964)	NA	NA	NA	NA	NA	NA	NA	NA	No	ID=12-132148901-132148910-GCC,12-132148945-132148954-GCC,12-132148989-132148998-GCC,12-132149033-132149042-GCC,12-132149077-132149086-GCC,12-132149121-132149130-GCC,12-132149138-132149528-ACCACACCCCTAATCCCCTCGGTGAGTGCCGCCGCCTCGCTCAC,12-132149165-132149174-GCC,12-132149209-132149218-GCC,12-132149253-132149262-GCC,12-132149297-132149306-GCC,12-132149300-132149341-GCCGCCTCGCTCACACCACACCCCTAATCCCCTCGGTGAGT,12-132149341-132149350-GCC,12-132149385-132149394-GCC,12-132149429-132149438-GCC,12-132149473-132149482-GCC,12-132149517-132149526-GCC,12-132149561-132149570-GCC,12-132149605-132149614-GCC,12-132149649-132149658-GCC,12-132149740-132149880-GCCGCCTCGCTCACACCACACCCCTAATCCCCTCGGTGAGTGCC,12-132149781-132149790-GCC,12-132149825-132149834-GCC,12-132149869-132149878-GCC,12-132149913-132149922-GCC,12-132149957-132149966-GCC,12-132150001-132150010-GCC,12-132150015-132150584-CACACCCCTAATCCCCTCGGTGAGTGCCGCCGCCTCGCTCACAC,12-132150018-132150021-ACC,12-132150040-132150049-GCC,12-132150084-132150093-GCC,12-132150128-132150137-GCC,12-132150172-132150181-GCC,12-132150216-132150225-GCC,12-132150260-132150269-GCC,12-132150304-132150313-GCC,12-132150348-132150357-GCC,12-132150392-132150401-GCC,12-132150436-132150445-GCC,12-132150480-132150489-GCC,12-132150524-132150533-GCC,12-132150541-132150716-ACCACACCCCTAATCCCCTCGGTGAGTGCCGCCGCCTCGCTCAT,12-132150568-132150577-GCC,12-132150612-132150621-GCC,12-132150656-132150665-GCC,12-132150700-132150709-GCC,12-132150744-132150753-GCC;MOTIFS=ACCACACCCCTAATCCCCTCGGTGAGTGCCGCCGCCTCGCTCAC,GCCGCCTCGCTCACACCACACCCCTAATCCCCTCGGTGAGT,ACCACACCCCTAATCCCCTCGGTGAGTGCCGCCGCCTCGCTCAT,CACACCCCTAATCCCCTCGGTGAGTGCCGCCGCCTCGCTCACAC,ACC,GCCGCCTCGCTCACACCACACCCCTAATCCCCTCGGTGAGTGCC,GCC;STRUC=<VC59404>	HPRC,HGSVC,1KG-ONT	No	0.004	No	NA,NA	NA	NA
chr12:132150541	400060	DEL	88	0.8092	0.6725	7	NOC4L(2.2796e-10,0.964)	NA	NA	NA	NA	NA	NA	NA	NA	No	ID=12-132148901-132148910-GCC,12-132148945-132148954-GCC,12-132148989-132148998-GCC,12-132149033-132149042-GCC,12-132149077-132149086-GCC,12-132149121-132149130-GCC,12-132149138-132149528-ACCACACCCCTAATCCCCTCGGTGAGTGCCGCCGCCTCGCTCAC,12-132149165-132149174-GCC,12-132149209-132149218-GCC,12-132149253-132149262-GCC,12-132149297-132149306-GCC,12-132149300-132149341-GCCGCCTCGCTCACACCACACCCCTAATCCCCTCGGTGAGT,12-132149341-132149350-GCC,12-132149385-132149394-GCC,12-132149429-132149438-GCC,12-132149473-132149482-GCC,12-132149517-132149526-GCC,12-132149561-132149570-GCC,12-132149605-132149614-GCC,12-132149649-132149658-GCC,12-132149740-132149880-GCCGCCTCGCTCACACCACACCCCTAATCCCCTCGGTGAGTGCC,12-132149781-132149790-GCC,12-132149825-132149834-GCC,12-132149869-132149878-GCC,12-132149913-132149922-GCC,12-132149957-132149966-GCC,12-132150001-132150010-GCC,12-132150015-132150584-CACACCCCTAATCCCCTCGGTGAGTGCCGCCGCCTCGCTCACAC,12-132150018-132150021-ACC,12-132150040-132150049-GCC,12-132150084-132150093-GCC,12-132150128-132150137-GCC,12-132150172-132150181-GCC,12-132150216-132150225-GCC,12-132150260-132150269-GCC,12-132150304-132150313-GCC,12-132150348-132150357-GCC,12-132150392-132150401-GCC,12-132150436-132150445-GCC,12-132150480-132150489-GCC,12-132150524-132150533-GCC,12-132150541-132150716-ACCACACCCCTAATCCCCTCGGTGAGTGCCGCCGCCTCGCTCAT,12-132150568-132150577-GCC,12-132150612-132150621-GCC,12-132150656-132150665-GCC,12-132150700-132150709-GCC,12-132150744-132150753-GCC;MOTIFS=ACCACACCCCTAATCCCCTCGGTGAGTGCCGCCGCCTCGCTCAC,GCCGCCTCGCTCACACCACACCCCTAATCCCCTCGGTGAGT,ACCACACCCCTAATCCCCTCGGTGAGTGCCGCCGCCTCGCTCAT,CACACCCCTAATCCCCTCGGTGAGTGCCGCCGCCTCGCTCACAC,ACC,GCCGCCTCGCTCACACCACACCCCTAATCCCCTCGGTGAGTGCC,GCC;STRUC=<VC59404>	HPRC	No	0.034	No	NA,NA	NA	NA
chr12:132150541	400059	INS	352	0.8413	0.5915	9	NOC4L(2.2796e-10,0.964)	NA	NA	NA	NA	NA	NA	NA	NA	No	ID=12-132148901-132148910-GCC,12-132148945-132148954-GCC,12-132148989-132148998-GCC,12-132149033-132149042-GCC,12-132149077-132149086-GCC,12-132149121-132149130-GCC,12-132149138-132149528-ACCACACCCCTAATCCCCTCGGTGAGTGCCGCCGCCTCGCTCAC,12-132149165-132149174-GCC,12-132149209-132149218-GCC,12-132149253-132149262-GCC,12-132149297-132149306-GCC,12-132149300-132149341-GCCGCCTCGCTCACACCACACCCCTAATCCCCTCGGTGAGT,12-132149341-132149350-GCC,12-132149385-132149394-GCC,12-132149429-132149438-GCC,12-132149473-132149482-GCC,12-132149517-132149526-GCC,12-132149561-132149570-GCC,12-132149605-132149614-GCC,12-132149649-132149658-GCC,12-132149740-132149880-GCCGCCTCGCTCACACCACACCCCTAATCCCCTCGGTGAGTGCC,12-132149781-132149790-GCC,12-132149825-132149834-GCC,12-132149869-132149878-GCC,12-132149913-132149922-GCC,12-132149957-132149966-GCC,12-132150001-132150010-GCC,12-132150015-132150584-CACACCCCTAATCCCCTCGGTGAGTGCCGCCGCCTCGCTCACAC,12-132150018-132150021-ACC,12-132150040-132150049-GCC,12-132150084-132150093-GCC,12-132150128-132150137-GCC,12-132150172-132150181-GCC,12-132150216-132150225-GCC,12-132150260-132150269-GCC,12-132150304-132150313-GCC,12-132150348-132150357-GCC,12-132150392-132150401-GCC,12-132150436-132150445-GCC,12-132150480-132150489-GCC,12-132150524-132150533-GCC,12-132150541-132150716-ACCACACCCCTAATCCCCTCGGTGAGTGCCGCCGCCTCGCTCAT,12-132150568-132150577-GCC,12-132150612-132150621-GCC,12-132150656-132150665-GCC,12-132150700-132150709-GCC,12-132150744-132150753-GCC;MOTIFS=ACCACACCCCTAATCCCCTCGGTGAGTGCCGCCGCCTCGCTCAC,GCCGCCTCGCTCACACCACACCCCTAATCCCCTCGGTGAGT,ACCACACCCCTAATCCCCTCGGTGAGTGCCGCCGCCTCGCTCAT,CACACCCCTAATCCCCTCGGTGAGTGCCGCCGCCTCGCTCACAC,ACC,GCCGCCTCGCTCACACCACACCCCTAATCCCCTCGGTGAGTGCC,GCC;STRUC=<VC59404>	HPRC,HGSVC	No	0.038	Yes	NA,NA	NA	NA
chr12:132150543	400062	INS	127	0.8405	0.6166	7	NOC4L(2.2796e-10,0.964)	NA	NA	NA	NA	NA	NA	NA	NA	No	ID=12-132148901-132148910-GCC,12-132148945-132148954-GCC,12-132148989-132148998-GCC,12-132149033-132149042-GCC,12-132149077-132149086-GCC,12-132149121-132149130-GCC,12-132149138-132149528-ACCACACCCCTAATCCCCTCGGTGAGTGCCGCCGCCTCGCTCAC,12-132149165-132149174-GCC,12-132149209-132149218-GCC,12-132149253-132149262-GCC,12-132149297-132149306-GCC,12-132149300-132149341-GCCGCCTCGCTCACACCACACCCCTAATCCCCTCGGTGAGT,12-132149341-132149350-GCC,12-132149385-132149394-GCC,12-132149429-132149438-GCC,12-132149473-132149482-GCC,12-132149517-132149526-GCC,12-132149561-132149570-GCC,12-132149605-132149614-GCC,12-132149649-132149658-GCC,12-132149740-132149880-GCCGCCTCGCTCACACCACACCCCTAATCCCCTCGGTGAGTGCC,12-132149781-132149790-GCC,12-132149825-132149834-GCC,12-132149869-132149878-GCC,12-132149913-132149922-GCC,12-132149957-132149966-GCC,12-132150001-132150010-GCC,12-132150015-132150584-CACACCCCTAATCCCCTCGGTGAGTGCCGCCGCCTCGCTCACAC,12-132150018-132150021-ACC,12-132150040-132150049-GCC,12-132150084-132150093-GCC,12-132150128-132150137-GCC,12-132150172-132150181-GCC,12-132150216-132150225-GCC,12-132150260-132150269-GCC,12-132150304-132150313-GCC,12-132150348-132150357-GCC,12-132150392-132150401-GCC,12-132150436-132150445-GCC,12-132150480-132150489-GCC,12-132150524-132150533-GCC,12-132150541-132150716-ACCACACCCCTAATCCCCTCGGTGAGTGCCGCCGCCTCGCTCAT,12-132150568-132150577-GCC,12-132150612-132150621-GCC,12-132150656-132150665-GCC,12-132150700-132150709-GCC,12-132150744-132150753-GCC;MOTIFS=ACCACACCCCTAATCCCCTCGGTGAGTGCCGCCGCCTCGCTCAC,GCCGCCTCGCTCACACCACACCCCTAATCCCCTCGGTGAGT,ACCACACCCCTAATCCCCTCGGTGAGTGCCGCCGCCTCGCTCAT,CACACCCCTAATCCCCTCGGTGAGTGCCGCCGCCTCGCTCACAC,ACC,GCCGCCTCGCTCACACCACACCCCTAATCCCCTCGGTGAGTGCC,GCC;STRUC=<VC59404>	HPRC,HGSVC	No	0.432	Yes	NA,NA	NA	NA
chr12:132150552	400063	INS	548	0.8803	0.4299	12	NOC4L(2.2796e-10,0.964)	NA	NA	NA	NA	NA	NA	NA	NA	No	ID=12-132148901-132148910-GCC,12-132148945-132148954-GCC,12-132148989-132148998-GCC,12-132149033-132149042-GCC,12-132149077-132149086-GCC,12-132149121-132149130-GCC,12-132149138-132149528-ACCACACCCCTAATCCCCTCGGTGAGTGCCGCCGCCTCGCTCAC,12-132149165-132149174-GCC,12-132149209-132149218-GCC,12-132149253-132149262-GCC,12-132149297-132149306-GCC,12-132149300-132149341-GCCGCCTCGCTCACACCACACCCCTAATCCCCTCGGTGAGT,12-132149341-132149350-GCC,12-132149385-132149394-GCC,12-132149429-132149438-GCC,12-132149473-132149482-GCC,12-132149517-132149526-GCC,12-132149561-132149570-GCC,12-132149605-132149614-GCC,12-132149649-132149658-GCC,12-132149740-132149880-GCCGCCTCGCTCACACCACACCCCTAATCCCCTCGGTGAGTGCC,12-132149781-132149790-GCC,12-132149825-132149834-GCC,12-132149869-132149878-GCC,12-132149913-132149922-GCC,12-132149957-132149966-GCC,12-132150001-132150010-GCC,12-132150015-132150584-CACACCCCTAATCCCCTCGGTGAGTGCCGCCGCCTCGCTCACAC,12-132150018-132150021-ACC,12-132150040-132150049-GCC,12-132150084-132150093-GCC,12-132150128-132150137-GCC,12-132150172-132150181-GCC,12-132150216-132150225-GCC,12-132150260-132150269-GCC,12-132150304-132150313-GCC,12-132150348-132150357-GCC,12-132150392-132150401-GCC,12-132150436-132150445-GCC,12-132150480-132150489-GCC,12-132150524-132150533-GCC,12-132150541-132150716-ACCACACCCCTAATCCCCTCGGTGAGTGCCGCCGCCTCGCTCAT,12-132150568-132150577-GCC,12-132150612-132150621-GCC,12-132150656-132150665-GCC,12-132150700-132150709-GCC,12-132150744-132150753-GCC;MOTIFS=ACCACACCCCTAATCCCCTCGGTGAGTGCCGCCGCCTCGCTCAC,GCCGCCTCGCTCACACCACACCCCTAATCCCCTCGGTGAGT,ACCACACCCCTAATCCCCTCGGTGAGTGCCGCCGCCTCGCTCAT,CACACCCCTAATCCCCTCGGTGAGTGCCGCCGCCTCGCTCACAC,ACC,GCCGCCTCGCTCACACCACACCCCTAATCCCCTCGGTGAGTGCC,GCC;STRUC=<VC59404>	HPRC,HGSVC	No	0.038	No	NA,NA	NA	NA
chr12:132150584	400065	INS	130	0.8112	0.6928	19	NOC4L(2.2796e-10,0.964)	NA	NA	NA	NA	NA	NA	NA	NA	No	ID=12-132148901-132148910-GCC,12-132148945-132148954-GCC,12-132148989-132148998-GCC,12-132149033-132149042-GCC,12-132149077-132149086-GCC,12-132149121-132149130-GCC,12-132149138-132149528-ACCACACCCCTAATCCCCTCGGTGAGTGCCGCCGCCTCGCTCAC,12-132149165-132149174-GCC,12-132149209-132149218-GCC,12-132149253-132149262-GCC,12-132149297-132149306-GCC,12-132149300-132149341-GCCGCCTCGCTCACACCACACCCCTAATCCCCTCGGTGAGT,12-132149341-132149350-GCC,12-132149385-132149394-GCC,12-132149429-132149438-GCC,12-132149473-132149482-GCC,12-132149517-132149526-GCC,12-132149561-132149570-GCC,12-132149605-132149614-GCC,12-132149649-132149658-GCC,12-132149740-132149880-GCCGCCTCGCTCACACCACACCCCTAATCCCCTCGGTGAGTGCC,12-132149781-132149790-GCC,12-132149825-132149834-GCC,12-132149869-132149878-GCC,12-132149913-132149922-GCC,12-132149957-132149966-GCC,12-132150001-132150010-GCC,12-132150015-132150584-CACACCCCTAATCCCCTCGGTGAGTGCCGCCGCCTCGCTCACAC,12-132150018-132150021-ACC,12-132150040-132150049-GCC,12-132150084-132150093-GCC,12-132150128-132150137-GCC,12-132150172-132150181-GCC,12-132150216-132150225-GCC,12-132150260-132150269-GCC,12-132150304-132150313-GCC,12-132150348-132150357-GCC,12-132150392-132150401-GCC,12-132150436-132150445-GCC,12-132150480-132150489-GCC,12-132150524-132150533-GCC,12-132150541-132150716-ACCACACCCCTAATCCCCTCGGTGAGTGCCGCCGCCTCGCTCAT,12-132150568-132150577-GCC,12-132150612-132150621-GCC,12-132150656-132150665-GCC,12-132150700-132150709-GCC,12-132150744-132150753-GCC;MOTIFS=ACCACACCCCTAATCCCCTCGGTGAGTGCCGCCGCCTCGCTCAC,GCCGCCTCGCTCACACCACACCCCTAATCCCCTCGGTGAGT,ACCACACCCCTAATCCCCTCGGTGAGTGCCGCCGCCTCGCTCAT,CACACCCCTAATCCCCTCGGTGAGTGCCGCCGCCTCGCTCACAC,ACC,GCCGCCTCGCTCACACCACACCCCTAATCCCCTCGGTGAGTGCC,GCC;STRUC=<VC59404>	HPRC,HGSVC	No	0.038	Yes	NA,NA	NA	NA
chr12:132150584	400064	INS	1013	0.8833	0.4109	10	NOC4L(2.2796e-10,0.964)	NA	NA	NA	NA	NA	NA	NA	NA	No	ID=12-132148901-132148910-GCC,12-132148945-132148954-GCC,12-132148989-132148998-GCC,12-132149033-132149042-GCC,12-132149077-132149086-GCC,12-132149121-132149130-GCC,12-132149138-132149528-ACCACACCCCTAATCCCCTCGGTGAGTGCCGCCGCCTCGCTCAC,12-132149165-132149174-GCC,12-132149209-132149218-GCC,12-132149253-132149262-GCC,12-132149297-132149306-GCC,12-132149300-132149341-GCCGCCTCGCTCACACCACACCCCTAATCCCCTCGGTGAGT,12-132149341-132149350-GCC,12-132149385-132149394-GCC,12-132149429-132149438-GCC,12-132149473-132149482-GCC,12-132149517-132149526-GCC,12-132149561-132149570-GCC,12-132149605-132149614-GCC,12-132149649-132149658-GCC,12-132149740-132149880-GCCGCCTCGCTCACACCACACCCCTAATCCCCTCGGTGAGTGCC,12-132149781-132149790-GCC,12-132149825-132149834-GCC,12-132149869-132149878-GCC,12-132149913-132149922-GCC,12-132149957-132149966-GCC,12-132150001-132150010-GCC,12-132150015-132150584-CACACCCCTAATCCCCTCGGTGAGTGCCGCCGCCTCGCTCACAC,12-132150018-132150021-ACC,12-132150040-132150049-GCC,12-132150084-132150093-GCC,12-132150128-132150137-GCC,12-132150172-132150181-GCC,12-132150216-132150225-GCC,12-132150260-132150269-GCC,12-132150304-132150313-GCC,12-132150348-132150357-GCC,12-132150392-132150401-GCC,12-132150436-132150445-GCC,12-132150480-132150489-GCC,12-132150524-132150533-GCC,12-132150541-132150716-ACCACACCCCTAATCCCCTCGGTGAGTGCCGCCGCCTCGCTCAT,12-132150568-132150577-GCC,12-132150612-132150621-GCC,12-132150656-132150665-GCC,12-132150700-132150709-GCC,12-132150744-132150753-GCC;MOTIFS=ACCACACCCCTAATCCCCTCGGTGAGTGCCGCCGCCTCGCTCAC,GCCGCCTCGCTCACACCACACCCCTAATCCCCTCGGTGAGT,ACCACACCCCTAATCCCCTCGGTGAGTGCCGCCGCCTCGCTCAT,CACACCCCTAATCCCCTCGGTGAGTGCCGCCGCCTCGCTCACAC,ACC,GCCGCCTCGCTCACACCACACCCCTAATCCCCTCGGTGAGTGCC,GCC;STRUC=<VC59404>	HPRC,HGSVC	No	0.038	Yes	NA,NA	NA	NA
chr12:132150628	400066	INS	396	0.8091	0.6914	7	NOC4L(2.2796e-10,0.964)	NA	NA	NA	NA	NA	NA	NA	NA	No	ID=12-132148901-132148910-GCC,12-132148945-132148954-GCC,12-132148989-132148998-GCC,12-132149033-132149042-GCC,12-132149077-132149086-GCC,12-132149121-132149130-GCC,12-132149138-132149528-ACCACACCCCTAATCCCCTCGGTGAGTGCCGCCGCCTCGCTCAC,12-132149165-132149174-GCC,12-132149209-132149218-GCC,12-132149253-132149262-GCC,12-132149297-132149306-GCC,12-132149300-132149341-GCCGCCTCGCTCACACCACACCCCTAATCCCCTCGGTGAGT,12-132149341-132149350-GCC,12-132149385-132149394-GCC,12-132149429-132149438-GCC,12-132149473-132149482-GCC,12-132149517-132149526-GCC,12-132149561-132149570-GCC,12-132149605-132149614-GCC,12-132149649-132149658-GCC,12-132149740-132149880-GCCGCCTCGCTCACACCACACCCCTAATCCCCTCGGTGAGTGCC,12-132149781-132149790-GCC,12-132149825-132149834-GCC,12-132149869-132149878-GCC,12-132149913-132149922-GCC,12-132149957-132149966-GCC,12-132150001-132150010-GCC,12-132150015-132150584-CACACCCCTAATCCCCTCGGTGAGTGCCGCCGCCTCGCTCACAC,12-132150018-132150021-ACC,12-132150040-132150049-GCC,12-132150084-132150093-GCC,12-132150128-132150137-GCC,12-132150172-132150181-GCC,12-132150216-132150225-GCC,12-132150260-132150269-GCC,12-132150304-132150313-GCC,12-132150348-132150357-GCC,12-132150392-132150401-GCC,12-132150436-132150445-GCC,12-132150480-132150489-GCC,12-132150524-132150533-GCC,12-132150541-132150716-ACCACACCCCTAATCCCCTCGGTGAGTGCCGCCGCCTCGCTCAT,12-132150568-132150577-GCC,12-132150612-132150621-GCC,12-132150656-132150665-GCC,12-132150700-132150709-GCC,12-132150744-132150753-GCC;MOTIFS=ACCACACCCCTAATCCCCTCGGTGAGTGCCGCCGCCTCGCTCAC,GCCGCCTCGCTCACACCACACCCCTAATCCCCTCGGTGAGT,ACCACACCCCTAATCCCCTCGGTGAGTGCCGCCGCCTCGCTCAT,CACACCCCTAATCCCCTCGGTGAGTGCCGCCGCCTCGCTCACAC,ACC,GCCGCCTCGCTCACACCACACCCCTAATCCCCTCGGTGAGTGCC,GCC;STRUC=<VC59404>	HPRC,HGSVC	No	0.193	No	NA,NA	NA	NA
chr12:132150667	400067	INS	476	0.8263	0.632	2	NOC4L(2.2796e-10,0.964)	NA	NA	NA	NA	NA	NA	NA	NA	No	ID=12-132148901-132148910-GCC,12-132148945-132148954-GCC,12-132148989-132148998-GCC,12-132149033-132149042-GCC,12-132149077-132149086-GCC,12-132149121-132149130-GCC,12-132149138-132149528-ACCACACCCCTAATCCCCTCGGTGAGTGCCGCCGCCTCGCTCAC,12-132149165-132149174-GCC,12-132149209-132149218-GCC,12-132149253-132149262-GCC,12-132149297-132149306-GCC,12-132149300-132149341-GCCGCCTCGCTCACACCACACCCCTAATCCCCTCGGTGAGT,12-132149341-132149350-GCC,12-132149385-132149394-GCC,12-132149429-132149438-GCC,12-132149473-132149482-GCC,12-132149517-132149526-GCC,12-132149561-132149570-GCC,12-132149605-132149614-GCC,12-132149649-132149658-GCC,12-132149740-132149880-GCCGCCTCGCTCACACCACACCCCTAATCCCCTCGGTGAGTGCC,12-132149781-132149790-GCC,12-132149825-132149834-GCC,12-132149869-132149878-GCC,12-132149913-132149922-GCC,12-132149957-132149966-GCC,12-132150001-132150010-GCC,12-132150015-132150584-CACACCCCTAATCCCCTCGGTGAGTGCCGCCGCCTCGCTCACAC,12-132150018-132150021-ACC,12-132150040-132150049-GCC,12-132150084-132150093-GCC,12-132150128-132150137-GCC,12-132150172-132150181-GCC,12-132150216-132150225-GCC,12-132150260-132150269-GCC,12-132150304-132150313-GCC,12-132150348-132150357-GCC,12-132150392-132150401-GCC,12-132150436-132150445-GCC,12-132150480-132150489-GCC,12-132150524-132150533-GCC,12-132150541-132150716-ACCACACCCCTAATCCCCTCGGTGAGTGCCGCCGCCTCGCTCAT,12-132150568-132150577-GCC,12-132150612-132150621-GCC,12-132150656-132150665-GCC,12-132150700-132150709-GCC,12-132150744-132150753-GCC;MOTIFS=ACCACACCCCTAATCCCCTCGGTGAGTGCCGCCGCCTCGCTCAC,GCCGCCTCGCTCACACCACACCCCTAATCCCCTCGGTGAGT,ACCACACCCCTAATCCCCTCGGTGAGTGCCGCCGCCTCGCTCAT,CACACCCCTAATCCCCTCGGTGAGTGCCGCCGCCTCGCTCACAC,ACC,GCCGCCTCGCTCACACCACACCCCTAATCCCCTCGGTGAGTGCC,GCC;STRUC=<VC59404>	HPRC,HGSVC	No	2.008	No	NA,NA	NA	NA
chr12:132150672	400068	INS	880	0.8134	0.6778	14	NOC4L(2.2796e-10,0.964)	NA	NA	NA	NA	NA	NA	NA	NA	No	ID=12-132148901-132148910-GCC,12-132148945-132148954-GCC,12-132148989-132148998-GCC,12-132149033-132149042-GCC,12-132149077-132149086-GCC,12-132149121-132149130-GCC,12-132149138-132149528-ACCACACCCCTAATCCCCTCGGTGAGTGCCGCCGCCTCGCTCAC,12-132149165-132149174-GCC,12-132149209-132149218-GCC,12-132149253-132149262-GCC,12-132149297-132149306-GCC,12-132149300-132149341-GCCGCCTCGCTCACACCACACCCCTAATCCCCTCGGTGAGT,12-132149341-132149350-GCC,12-132149385-132149394-GCC,12-132149429-132149438-GCC,12-132149473-132149482-GCC,12-132149517-132149526-GCC,12-132149561-132149570-GCC,12-132149605-132149614-GCC,12-132149649-132149658-GCC,12-132149740-132149880-GCCGCCTCGCTCACACCACACCCCTAATCCCCTCGGTGAGTGCC,12-132149781-132149790-GCC,12-132149825-132149834-GCC,12-132149869-132149878-GCC,12-132149913-132149922-GCC,12-132149957-132149966-GCC,12-132150001-132150010-GCC,12-132150015-132150584-CACACCCCTAATCCCCTCGGTGAGTGCCGCCGCCTCGCTCACAC,12-132150018-132150021-ACC,12-132150040-132150049-GCC,12-132150084-132150093-GCC,12-132150128-132150137-GCC,12-132150172-132150181-GCC,12-132150216-132150225-GCC,12-132150260-132150269-GCC,12-132150304-132150313-GCC,12-132150348-132150357-GCC,12-132150392-132150401-GCC,12-132150436-132150445-GCC,12-132150480-132150489-GCC,12-132150524-132150533-GCC,12-132150541-132150716-ACCACACCCCTAATCCCCTCGGTGAGTGCCGCCGCCTCGCTCAT,12-132150568-132150577-GCC,12-132150612-132150621-GCC,12-132150656-132150665-GCC,12-132150700-132150709-GCC,12-132150744-132150753-GCC;MOTIFS=ACCACACCCCTAATCCCCTCGGTGAGTGCCGCCGCCTCGCTCAC,GCCGCCTCGCTCACACCACACCCCTAATCCCCTCGGTGAGT,ACCACACCCCTAATCCCCTCGGTGAGTGCCGCCGCCTCGCTCAT,CACACCCCTAATCCCCTCGGTGAGTGCCGCCGCCTCGCTCACAC,ACC,GCCGCCTCGCTCACACCACACCCCTAATCCCCTCGGTGAGTGCC,GCC;STRUC=<VC59404>	HPRC,HGSVC	No	5.005	Yes	NA,NA	NA	NA
chr12:132150703	400069	INS	132	0.8421	0.6106	12	NOC4L(2.2796e-10,0.964)	NA	NA	NA	NA	NA	NA	NA	NA	No	ID=12-132148901-132148910-GCC,12-132148945-132148954-GCC,12-132148989-132148998-GCC,12-132149033-132149042-GCC,12-132149077-132149086-GCC,12-132149121-132149130-GCC,12-132149138-132149528-ACCACACCCCTAATCCCCTCGGTGAGTGCCGCCGCCTCGCTCAC,12-132149165-132149174-GCC,12-132149209-132149218-GCC,12-132149253-132149262-GCC,12-132149297-132149306-GCC,12-132149300-132149341-GCCGCCTCGCTCACACCACACCCCTAATCCCCTCGGTGAGT,12-132149341-132149350-GCC,12-132149385-132149394-GCC,12-132149429-132149438-GCC,12-132149473-132149482-GCC,12-132149517-132149526-GCC,12-132149561-132149570-GCC,12-132149605-132149614-GCC,12-132149649-132149658-GCC,12-132149740-132149880-GCCGCCTCGCTCACACCACACCCCTAATCCCCTCGGTGAGTGCC,12-132149781-132149790-GCC,12-132149825-132149834-GCC,12-132149869-132149878-GCC,12-132149913-132149922-GCC,12-132149957-132149966-GCC,12-132150001-132150010-GCC,12-132150015-132150584-CACACCCCTAATCCCCTCGGTGAGTGCCGCCGCCTCGCTCACAC,12-132150018-132150021-ACC,12-132150040-132150049-GCC,12-132150084-132150093-GCC,12-132150128-132150137-GCC,12-132150172-132150181-GCC,12-132150216-132150225-GCC,12-132150260-132150269-GCC,12-132150304-132150313-GCC,12-132150348-132150357-GCC,12-132150392-132150401-GCC,12-132150436-132150445-GCC,12-132150480-132150489-GCC,12-132150524-132150533-GCC,12-132150541-132150716-ACCACACCCCTAATCCCCTCGGTGAGTGCCGCCGCCTCGCTCAT,12-132150568-132150577-GCC,12-132150612-132150621-GCC,12-132150656-132150665-GCC,12-132150700-132150709-GCC,12-132150744-132150753-GCC;MOTIFS=ACCACACCCCTAATCCCCTCGGTGAGTGCCGCCGCCTCGCTCAC,GCCGCCTCGCTCACACCACACCCCTAATCCCCTCGGTGAGT,ACCACACCCCTAATCCCCTCGGTGAGTGCCGCCGCCTCGCTCAT,CACACCCCTAATCCCCTCGGTGAGTGCCGCCGCCTCGCTCACAC,ACC,GCCGCCTCGCTCACACCACACCCCTAATCCCCTCGGTGAGTGCC,GCC;STRUC=<VC59404>	HPRC,HGSVC	No	2.008	Yes	NA,NA	NA	NA
chr12:132150717	400070	INS	2324	0.8043	0.6867	27	NOC4L(2.2796e-10,0.964)	NA	NA	NA	NA	NA	NA	NA	NA	No	ID=12-132148901-132148910-GCC,12-132148945-132148954-GCC,12-132148989-132148998-GCC,12-132149033-132149042-GCC,12-132149077-132149086-GCC,12-132149121-132149130-GCC,12-132149138-132149528-ACCACACCCCTAATCCCCTCGGTGAGTGCCGCCGCCTCGCTCAC,12-132149165-132149174-GCC,12-132149209-132149218-GCC,12-132149253-132149262-GCC,12-132149297-132149306-GCC,12-132149300-132149341-GCCGCCTCGCTCACACCACACCCCTAATCCCCTCGGTGAGT,12-132149341-132149350-GCC,12-132149385-132149394-GCC,12-132149429-132149438-GCC,12-132149473-132149482-GCC,12-132149517-132149526-GCC,12-132149561-132149570-GCC,12-132149605-132149614-GCC,12-132149649-132149658-GCC,12-132149740-132149880-GCCGCCTCGCTCACACCACACCCCTAATCCCCTCGGTGAGTGCC,12-132149781-132149790-GCC,12-132149825-132149834-GCC,12-132149869-132149878-GCC,12-132149913-132149922-GCC,12-132149957-132149966-GCC,12-132150001-132150010-GCC,12-132150015-132150584-CACACCCCTAATCCCCTCGGTGAGTGCCGCCGCCTCGCTCACAC,12-132150018-132150021-ACC,12-132150040-132150049-GCC,12-132150084-132150093-GCC,12-132150128-132150137-GCC,12-132150172-132150181-GCC,12-132150216-132150225-GCC,12-132150260-132150269-GCC,12-132150304-132150313-GCC,12-132150348-132150357-GCC,12-132150392-132150401-GCC,12-132150436-132150445-GCC,12-132150480-132150489-GCC,12-132150524-132150533-GCC,12-132150541-132150716-ACCACACCCCTAATCCCCTCGGTGAGTGCCGCCGCCTCGCTCAT,12-132150568-132150577-GCC,12-132150612-132150621-GCC,12-132150656-132150665-GCC,12-132150700-132150709-GCC,12-132150744-132150753-GCC;MOTIFS=ACCACACCCCTAATCCCCTCGGTGAGTGCCGCCGCCTCGCTCAC,GCCGCCTCGCTCACACCACACCCCTAATCCCCTCGGTGAGT,ACCACACCCCTAATCCCCTCGGTGAGTGCCGCCGCCTCGCTCAT,CACACCCCTAATCCCCTCGGTGAGTGCCGCCGCCTCGCTCACAC,ACC,GCCGCCTCGCTCACACCACACCCCTAATCCCCTCGGTGAGTGCC,GCC;STRUC=<VC59404>	HPRC,HGSVC	No	2.008	Yes	NA,NA	NA	NA
chr12:132150725	400071	INS	2110	0.7975	0.6805	11	NOC4L(2.2796e-10,0.964)	NA	NA	NA	NA	NA	NA	NA	NA	No	ID=12-132148901-132148910-GCC,12-132148945-132148954-GCC,12-132148989-132148998-GCC,12-132149033-132149042-GCC,12-132149077-132149086-GCC,12-132149121-132149130-GCC,12-132149138-132149528-ACCACACCCCTAATCCCCTCGGTGAGTGCCGCCGCCTCGCTCAC,12-132149165-132149174-GCC,12-132149209-132149218-GCC,12-132149253-132149262-GCC,12-132149297-132149306-GCC,12-132149300-132149341-GCCGCCTCGCTCACACCACACCCCTAATCCCCTCGGTGAGT,12-132149341-132149350-GCC,12-132149385-132149394-GCC,12-132149429-132149438-GCC,12-132149473-132149482-GCC,12-132149517-132149526-GCC,12-132149561-132149570-GCC,12-132149605-132149614-GCC,12-132149649-132149658-GCC,12-132149740-132149880-GCCGCCTCGCTCACACCACACCCCTAATCCCCTCGGTGAGTGCC,12-132149781-132149790-GCC,12-132149825-132149834-GCC,12-132149869-132149878-GCC,12-132149913-132149922-GCC,12-132149957-132149966-GCC,12-132150001-132150010-GCC,12-132150015-132150584-CACACCCCTAATCCCCTCGGTGAGTGCCGCCGCCTCGCTCACAC,12-132150018-132150021-ACC,12-132150040-132150049-GCC,12-132150084-132150093-GCC,12-132150128-132150137-GCC,12-132150172-132150181-GCC,12-132150216-132150225-GCC,12-132150260-132150269-GCC,12-132150304-132150313-GCC,12-132150348-132150357-GCC,12-132150392-132150401-GCC,12-132150436-132150445-GCC,12-132150480-132150489-GCC,12-132150524-132150533-GCC,12-132150541-132150716-ACCACACCCCTAATCCCCTCGGTGAGTGCCGCCGCCTCGCTCAT,12-132150568-132150577-GCC,12-132150612-132150621-GCC,12-132150656-132150665-GCC,12-132150700-132150709-GCC,12-132150744-132150753-GCC;MOTIFS=ACCACACCCCTAATCCCCTCGGTGAGTGCCGCCGCCTCGCTCAC,GCCGCCTCGCTCACACCACACCCCTAATCCCCTCGGTGAGT,ACCACACCCCTAATCCCCTCGGTGAGTGCCGCCGCCTCGCTCAT,CACACCCCTAATCCCCTCGGTGAGTGCCGCCGCCTCGCTCACAC,ACC,GCCGCCTCGCTCACACCACACCCCTAATCCCCTCGGTGAGTGCC,GCC;STRUC=<VC59404>	HPRC,HGSVC	No	2.008	Yes	NA,NA	NA	NA
chr12:132150738	400072	INS	179	0.8961	0.5653	5	NOC4L(2.2796e-10,0.964)	NA	NA	NA	NA	NA	NA	NA	NA	No	ID=12-132148901-132148910-GCC,12-132148945-132148954-GCC,12-132148989-132148998-GCC,12-132149033-132149042-GCC,12-132149077-132149086-GCC,12-132149121-132149130-GCC,12-132149138-132149528-ACCACACCCCTAATCCCCTCGGTGAGTGCCGCCGCCTCGCTCAC,12-132149165-132149174-GCC,12-132149209-132149218-GCC,12-132149253-132149262-GCC,12-132149297-132149306-GCC,12-132149300-132149341-GCCGCCTCGCTCACACCACACCCCTAATCCCCTCGGTGAGT,12-132149341-132149350-GCC,12-132149385-132149394-GCC,12-132149429-132149438-GCC,12-132149473-132149482-GCC,12-132149517-132149526-GCC,12-132149561-132149570-GCC,12-132149605-132149614-GCC,12-132149649-132149658-GCC,12-132149740-132149880-GCCGCCTCGCTCACACCACACCCCTAATCCCCTCGGTGAGTGCC,12-132149781-132149790-GCC,12-132149825-132149834-GCC,12-132149869-132149878-GCC,12-132149913-132149922-GCC,12-132149957-132149966-GCC,12-132150001-132150010-GCC,12-132150015-132150584-CACACCCCTAATCCCCTCGGTGAGTGCCGCCGCCTCGCTCACAC,12-132150018-132150021-ACC,12-132150040-132150049-GCC,12-132150084-132150093-GCC,12-132150128-132150137-GCC,12-132150172-132150181-GCC,12-132150216-132150225-GCC,12-132150260-132150269-GCC,12-132150304-132150313-GCC,12-132150348-132150357-GCC,12-132150392-132150401-GCC,12-132150436-132150445-GCC,12-132150480-132150489-GCC,12-132150524-132150533-GCC,12-132150541-132150716-ACCACACCCCTAATCCCCTCGGTGAGTGCCGCCGCCTCGCTCAT,12-132150568-132150577-GCC,12-132150612-132150621-GCC,12-132150656-132150665-GCC,12-132150700-132150709-GCC,12-132150744-132150753-GCC;MOTIFS=ACCACACCCCTAATCCCCTCGGTGAGTGCCGCCGCCTCGCTCAC,GCCGCCTCGCTCACACCACACCCCTAATCCCCTCGGTGAGT,ACCACACCCCTAATCCCCTCGGTGAGTGCCGCCGCCTCGCTCAT,CACACCCCTAATCCCCTCGGTGAGTGCCGCCGCCTCGCTCACAC,ACC,GCCGCCTCGCTCACACCACACCCCTAATCCCCTCGGTGAGTGCC,GCC;STRUC=<VC59404>	HPRC,HGSVC	No	2.008	Yes	NA,NA	NA	NA
chr12:132150747	400073	INS	1720	0.827	0.621	19	NOC4L(2.2796e-10,0.964)	NA	NA	NA	NA	NA	NA	NA	NA	No	ID=12-132148901-132148910-GCC,12-132148945-132148954-GCC,12-132148989-132148998-GCC,12-132149033-132149042-GCC,12-132149077-132149086-GCC,12-132149121-132149130-GCC,12-132149138-132149528-ACCACACCCCTAATCCCCTCGGTGAGTGCCGCCGCCTCGCTCAC,12-132149165-132149174-GCC,12-132149209-132149218-GCC,12-132149253-132149262-GCC,12-132149297-132149306-GCC,12-132149300-132149341-GCCGCCTCGCTCACACCACACCCCTAATCCCCTCGGTGAGT,12-132149341-132149350-GCC,12-132149385-132149394-GCC,12-132149429-132149438-GCC,12-132149473-132149482-GCC,12-132149517-132149526-GCC,12-132149561-132149570-GCC,12-132149605-132149614-GCC,12-132149649-132149658-GCC,12-132149740-132149880-GCCGCCTCGCTCACACCACACCCCTAATCCCCTCGGTGAGTGCC,12-132149781-132149790-GCC,12-132149825-132149834-GCC,12-132149869-132149878-GCC,12-132149913-132149922-GCC,12-132149957-132149966-GCC,12-132150001-132150010-GCC,12-132150015-132150584-CACACCCCTAATCCCCTCGGTGAGTGCCGCCGCCTCGCTCACAC,12-132150018-132150021-ACC,12-132150040-132150049-GCC,12-132150084-132150093-GCC,12-132150128-132150137-GCC,12-132150172-132150181-GCC,12-132150216-132150225-GCC,12-132150260-132150269-GCC,12-132150304-132150313-GCC,12-132150348-132150357-GCC,12-132150392-132150401-GCC,12-132150436-132150445-GCC,12-132150480-132150489-GCC,12-132150524-132150533-GCC,12-132150541-132150716-ACCACACCCCTAATCCCCTCGGTGAGTGCCGCCGCCTCGCTCAT,12-132150568-132150577-GCC,12-132150612-132150621-GCC,12-132150656-132150665-GCC,12-132150700-132150709-GCC,12-132150744-132150753-GCC;MOTIFS=ACCACACCCCTAATCCCCTCGGTGAGTGCCGCCGCCTCGCTCAC,GCCGCCTCGCTCACACCACACCCCTAATCCCCTCGGTGAGT,ACCACACCCCTAATCCCCTCGGTGAGTGCCGCCGCCTCGCTCAT,CACACCCCTAATCCCCTCGGTGAGTGCCGCCGCCTCGCTCACAC,ACC,GCCGCCTCGCTCACACCACACCCCTAATCCCCTCGGTGAGTGCC,GCC;STRUC=<VC59404>	HPRC,HGSVC	No	2.008	Yes	NA,NA	NA	NA
chr12:132153417	400074	INS	80	0.8269	0.6318	1	NA	NA	NA	NA	NA	NA	NA	NA	enhancer	No	NA	NA	No	0.116	No	NA,NA	NA	NA
chr12:132154485	400078	INS	234	0.8589	0.512	1	NA	NA	NA	NA	NA	NA	NA	NA	enhancer	No	NA	NA	No	0.032	No	NA,NA	NA	NA
chr12:132154485	400077	INS	78	0.9503	0.1984	1	NA	NA	NA	NA	NA	NA	NA	NA	enhancer	No	NA	HPRC,HGSVC,1KG-ONT	Yes	0.032	No	NA,NA	NA	NA
chr12:132154485	400076	INS	73	0.9668	0.1465	716	NA	NA	NA	NA	NA	NA	NA	NA	enhancer	No	NA	HPRC,HGSVC,1KG-ONT	Yes	0.032	Yes	NA,NA	NA	NA
chr12:132154485	400075	INS	74	0.9525	0.1945	239	NA	NA	NA	NA	NA	NA	NA	NA	enhancer	No	NA	HPRC,HGSVC,1KG-ONT	Yes	0.032	Yes	NA,NA	NA	NA
chr12:132155697	400079	INS	94	0.9341	0.2574	38	NA	NA	NA	NA	NA	NA	NA	NA	NA	No	ID=12-132155701-132155713-AC,12-132155777-132155785-AC,12-132155832-132155844-AC,12-132155943-132155955-AC,12-132155984-132155994-AC,12-132156028-132156037-AC,12-132156081-132156093-AC,12-132156144-132156154-AC,12-132156181-132156187-AC,12-132156244-132156256-AC,12-132156269-132156279-AC,12-132156315-132156325-AC,12-132156359-132156370-CA,12-132156370-132156379-CA,12-132156409-132156419-AC,12-132156442-132156481-CACTACACA,12-132156455-132156463-AC,12-132156473-132156482-AC,12-132156478-132156487-CAC,12-132156488-132156498-AC,12-132156512-132156521-AC,12-132156559-132156567-AC,12-132156571-132156581-AC,12-132156589-132156629-ACACCACTACAC,12-132156650-132156659-AC,12-132156694-132156704-AC,12-132156717-132156729-AC,12-132156739-132156749-AC,12-132156850-132156860-AC,12-132156886-132156894-AC,12-132156920-132156928-AC,12-132156969-132156979-AC,12-132156983-132156993-AC,12-132157038-132157047-AC,12-132157054-132157064-AC,12-132157095-132157105-AC,12-132157161-132157171-AC,12-132157175-132157183-AC,12-132157221-132157232-AC,12-132157274-132157284-AC;MOTIFS=AC,CACTACACA,CA,CAC,ACACCACTACAC;STRUC=<VC59405>	HPRC,HGSVC,1KG-ONT	Yes	0.037	Yes	NA,NA	NA	NA
chr12:132155710	400082	INS	112	0.8286	0.6285	19	NA	NA	NA	NA	NA	NA	NA	NA	NA	No	ID=12-132155701-132155713-AC,12-132155777-132155785-AC,12-132155832-132155844-AC,12-132155943-132155955-AC,12-132155984-132155994-AC,12-132156028-132156037-AC,12-132156081-132156093-AC,12-132156144-132156154-AC,12-132156181-132156187-AC,12-132156244-132156256-AC,12-132156269-132156279-AC,12-132156315-132156325-AC,12-132156359-132156370-CA,12-132156370-132156379-CA,12-132156409-132156419-AC,12-132156442-132156481-CACTACACA,12-132156455-132156463-AC,12-132156473-132156482-AC,12-132156478-132156487-CAC,12-132156488-132156498-AC,12-132156512-132156521-AC,12-132156559-132156567-AC,12-132156571-132156581-AC,12-132156589-132156629-ACACCACTACAC,12-132156650-132156659-AC,12-132156694-132156704-AC,12-132156717-132156729-AC,12-132156739-132156749-AC,12-132156850-132156860-AC,12-132156886-132156894-AC,12-132156920-132156928-AC,12-132156969-132156979-AC,12-132156983-132156993-AC,12-132157038-132157047-AC,12-132157054-132157064-AC,12-132157095-132157105-AC,12-132157161-132157171-AC,12-132157175-132157183-AC,12-132157221-132157232-AC,12-132157274-132157284-AC;MOTIFS=AC,CACTACACA,CA,CAC,ACACCACTACAC;STRUC=<VC59405>	HPRC,HGSVC,1KG-ONT	Yes	0.037	Yes	NA,NA	NA	NA
chr12:132155710	400081	INS	125	0.9556	0.19	3	NA	NA	NA	NA	NA	NA	NA	NA	NA	No	ID=12-132155701-132155713-AC,12-132155777-132155785-AC,12-132155832-132155844-AC,12-132155943-132155955-AC,12-132155984-132155994-AC,12-132156028-132156037-AC,12-132156081-132156093-AC,12-132156144-132156154-AC,12-132156181-132156187-AC,12-132156244-132156256-AC,12-132156269-132156279-AC,12-132156315-132156325-AC,12-132156359-132156370-CA,12-132156370-132156379-CA,12-132156409-132156419-AC,12-132156442-132156481-CACTACACA,12-132156455-132156463-AC,12-132156473-132156482-AC,12-132156478-132156487-CAC,12-132156488-132156498-AC,12-132156512-132156521-AC,12-132156559-132156567-AC,12-132156571-132156581-AC,12-132156589-132156629-ACACCACTACAC,12-132156650-132156659-AC,12-132156694-132156704-AC,12-132156717-132156729-AC,12-132156739-132156749-AC,12-132156850-132156860-AC,12-132156886-132156894-AC,12-132156920-132156928-AC,12-132156969-132156979-AC,12-132156983-132156993-AC,12-132157038-132157047-AC,12-132157054-132157064-AC,12-132157095-132157105-AC,12-132157161-132157171-AC,12-132157175-132157183-AC,12-132157221-132157232-AC,12-132157274-132157284-AC;MOTIFS=AC,CACTACACA,CA,CAC,ACACCACTACAC;STRUC=<VC59405>	HPRC,HGSVC,1KG-ONT	Yes	0.037	Yes	NA,NA	NA	NA
chr12:132155710	400080	INS	118	0.8598	0.524	11	NA	NA	NA	NA	NA	NA	NA	NA	NA	No	ID=12-132155701-132155713-AC,12-132155777-132155785-AC,12-132155832-132155844-AC,12-132155943-132155955-AC,12-132155984-132155994-AC,12-132156028-132156037-AC,12-132156081-132156093-AC,12-132156144-132156154-AC,12-132156181-132156187-AC,12-132156244-132156256-AC,12-132156269-132156279-AC,12-132156315-132156325-AC,12-132156359-132156370-CA,12-132156370-132156379-CA,12-132156409-132156419-AC,12-132156442-132156481-CACTACACA,12-132156455-132156463-AC,12-132156473-132156482-AC,12-132156478-132156487-CAC,12-132156488-132156498-AC,12-132156512-132156521-AC,12-132156559-132156567-AC,12-132156571-132156581-AC,12-132156589-132156629-ACACCACTACAC,12-132156650-132156659-AC,12-132156694-132156704-AC,12-132156717-132156729-AC,12-132156739-132156749-AC,12-132156850-132156860-AC,12-132156886-132156894-AC,12-132156920-132156928-AC,12-132156969-132156979-AC,12-132156983-132156993-AC,12-132157038-132157047-AC,12-132157054-132157064-AC,12-132157095-132157105-AC,12-132157161-132157171-AC,12-132157175-132157183-AC,12-132157221-132157232-AC,12-132157274-132157284-AC;MOTIFS=AC,CACTACACA,CA,CAC,ACACCACTACAC;STRUC=<VC59405>	HPRC,HGSVC,1KG-ONT	Yes	0.037	Yes	NA,NA	NA	NA
chr12:132155730	400083	INS	150	0.8159	0.6934	2	NA	NA	NA	NA	NA	NA	NA	NA	NA	No	ID=12-132155701-132155713-AC,12-132155777-132155785-AC,12-132155832-132155844-AC,12-132155943-132155955-AC,12-132155984-132155994-AC,12-132156028-132156037-AC,12-132156081-132156093-AC,12-132156144-132156154-AC,12-132156181-132156187-AC,12-132156244-132156256-AC,12-132156269-132156279-AC,12-132156315-132156325-AC,12-132156359-132156370-CA,12-132156370-132156379-CA,12-132156409-132156419-AC,12-132156442-132156481-CACTACACA,12-132156455-132156463-AC,12-132156473-132156482-AC,12-132156478-132156487-CAC,12-132156488-132156498-AC,12-132156512-132156521-AC,12-132156559-132156567-AC,12-132156571-132156581-AC,12-132156589-132156629-ACACCACTACAC,12-132156650-132156659-AC,12-132156694-132156704-AC,12-132156717-132156729-AC,12-132156739-132156749-AC,12-132156850-132156860-AC,12-132156886-132156894-AC,12-132156920-132156928-AC,12-132156969-132156979-AC,12-132156983-132156993-AC,12-132157038-132157047-AC,12-132157054-132157064-AC,12-132157095-132157105-AC,12-132157161-132157171-AC,12-132157175-132157183-AC,12-132157221-132157232-AC,12-132157274-132157284-AC;MOTIFS=AC,CACTACACA,CA,CAC,ACACCACTACAC;STRUC=<VC59405>	HPRC,HGSVC	Yes	0.037	No	NA,NA	NA	NA
chr12:132155764	400084	INS	84	0.9006	0.3715	269	NA	NA	NA	NA	NA	NA	NA	NA	NA	No	ID=12-132155701-132155713-AC,12-132155777-132155785-AC,12-132155832-132155844-AC,12-132155943-132155955-AC,12-132155984-132155994-AC,12-132156028-132156037-AC,12-132156081-132156093-AC,12-132156144-132156154-AC,12-132156181-132156187-AC,12-132156244-132156256-AC,12-132156269-132156279-AC,12-132156315-132156325-AC,12-132156359-132156370-CA,12-132156370-132156379-CA,12-132156409-132156419-AC,12-132156442-132156481-CACTACACA,12-132156455-132156463-AC,12-132156473-132156482-AC,12-132156478-132156487-CAC,12-132156488-132156498-AC,12-132156512-132156521-AC,12-132156559-132156567-AC,12-132156571-132156581-AC,12-132156589-132156629-ACACCACTACAC,12-132156650-132156659-AC,12-132156694-132156704-AC,12-132156717-132156729-AC,12-132156739-132156749-AC,12-132156850-132156860-AC,12-132156886-132156894-AC,12-132156920-132156928-AC,12-132156969-132156979-AC,12-132156983-132156993-AC,12-132157038-132157047-AC,12-132157054-132157064-AC,12-132157095-132157105-AC,12-132157161-132157171-AC,12-132157175-132157183-AC,12-132157221-132157232-AC,12-132157274-132157284-AC;MOTIFS=AC,CACTACACA,CA,CAC,ACACCACTACAC;STRUC=<VC59405>	HPRC,HGSVC,1KG-ONT	No	0.002	Yes	NA,NA	NA	NA
chr12:132155779	400085	INS	426	0.8628	0.5837	34	NA	NA	NA	NA	NA	NA	NA	NA	NA	No	ID=12-132155701-132155713-AC,12-132155777-132155785-AC,12-132155832-132155844-AC,12-132155943-132155955-AC,12-132155984-132155994-AC,12-132156028-132156037-AC,12-132156081-132156093-AC,12-132156144-132156154-AC,12-132156181-132156187-AC,12-132156244-132156256-AC,12-132156269-132156279-AC,12-132156315-132156325-AC,12-132156359-132156370-CA,12-132156370-132156379-CA,12-132156409-132156419-AC,12-132156442-132156481-CACTACACA,12-132156455-132156463-AC,12-132156473-132156482-AC,12-132156478-132156487-CAC,12-132156488-132156498-AC,12-132156512-132156521-AC,12-132156559-132156567-AC,12-132156571-132156581-AC,12-132156589-132156629-ACACCACTACAC,12-132156650-132156659-AC,12-132156694-132156704-AC,12-132156717-132156729-AC,12-132156739-132156749-AC,12-132156850-132156860-AC,12-132156886-132156894-AC,12-132156920-132156928-AC,12-132156969-132156979-AC,12-132156983-132156993-AC,12-132157038-132157047-AC,12-132157054-132157064-AC,12-132157095-132157105-AC,12-132157161-132157171-AC,12-132157175-132157183-AC,12-132157221-132157232-AC,12-132157274-132157284-AC;MOTIFS=AC,CACTACACA,CA,CAC,ACACCACTACAC;STRUC=<VC59405>	HPRC,HGSVC,1KG-ONT	Yes	0.002	Yes	NA,NA	NA	NA
chr12:132155813	400086	INS	258	0.8834	0.623	10	NA	NA	NA	NA	NA	NA	NA	NA	NA	No	ID=12-132155701-132155713-AC,12-132155777-132155785-AC,12-132155832-132155844-AC,12-132155943-132155955-AC,12-132155984-132155994-AC,12-132156028-132156037-AC,12-132156081-132156093-AC,12-132156144-132156154-AC,12-132156181-132156187-AC,12-132156244-132156256-AC,12-132156269-132156279-AC,12-132156315-132156325-AC,12-132156359-132156370-CA,12-132156370-132156379-CA,12-132156409-132156419-AC,12-132156442-132156481-CACTACACA,12-132156455-132156463-AC,12-132156473-132156482-AC,12-132156478-132156487-CAC,12-132156488-132156498-AC,12-132156512-132156521-AC,12-132156559-132156567-AC,12-132156571-132156581-AC,12-132156589-132156629-ACACCACTACAC,12-132156650-132156659-AC,12-132156694-132156704-AC,12-132156717-132156729-AC,12-132156739-132156749-AC,12-132156850-132156860-AC,12-132156886-132156894-AC,12-132156920-132156928-AC,12-132156969-132156979-AC,12-132156983-132156993-AC,12-132157038-132157047-AC,12-132157054-132157064-AC,12-132157095-132157105-AC,12-132157161-132157171-AC,12-132157175-132157183-AC,12-132157221-132157232-AC,12-132157274-132157284-AC;MOTIFS=AC,CACTACACA,CA,CAC,ACACCACTACAC;STRUC=<VC59405>	HPRC,HGSVC,1KG-ONT	Yes	0.045	Yes	NA,NA	NA	NA
chr12:132155819	400087	INS	97	0.9046	0.3674	23	NA	NA	NA	NA	NA	NA	NA	NA	NA	No	ID=12-132155701-132155713-AC,12-132155777-132155785-AC,12-132155832-132155844-AC,12-132155943-132155955-AC,12-132155984-132155994-AC,12-132156028-132156037-AC,12-132156081-132156093-AC,12-132156144-132156154-AC,12-132156181-132156187-AC,12-132156244-132156256-AC,12-132156269-132156279-AC,12-132156315-132156325-AC,12-132156359-132156370-CA,12-132156370-132156379-CA,12-132156409-132156419-AC,12-132156442-132156481-CACTACACA,12-132156455-132156463-AC,12-132156473-132156482-AC,12-132156478-132156487-CAC,12-132156488-132156498-AC,12-132156512-132156521-AC,12-132156559-132156567-AC,12-132156571-132156581-AC,12-132156589-132156629-ACACCACTACAC,12-132156650-132156659-AC,12-132156694-132156704-AC,12-132156717-132156729-AC,12-132156739-132156749-AC,12-132156850-132156860-AC,12-132156886-132156894-AC,12-132156920-132156928-AC,12-132156969-132156979-AC,12-132156983-132156993-AC,12-132157038-132157047-AC,12-132157054-132157064-AC,12-132157095-132157105-AC,12-132157161-132157171-AC,12-132157175-132157183-AC,12-132157221-132157232-AC,12-132157274-132157284-AC;MOTIFS=AC,CACTACACA,CA,CAC,ACACCACTACAC;STRUC=<VC59405>	HPRC,HGSVC,1KG-ONT	No	0.045	No	NA,NA	NA	NA
chr12:132155873	400088	INS	105	0.9008	0.3609	19	NA	NA	NA	NA	NA	NA	NA	NA	NA	No	ID=12-132155701-132155713-AC,12-132155777-132155785-AC,12-132155832-132155844-AC,12-132155943-132155955-AC,12-132155984-132155994-AC,12-132156028-132156037-AC,12-132156081-132156093-AC,12-132156144-132156154-AC,12-132156181-132156187-AC,12-132156244-132156256-AC,12-132156269-132156279-AC,12-132156315-132156325-AC,12-132156359-132156370-CA,12-132156370-132156379-CA,12-132156409-132156419-AC,12-132156442-132156481-CACTACACA,12-132156455-132156463-AC,12-132156473-132156482-AC,12-132156478-132156487-CAC,12-132156488-132156498-AC,12-132156512-132156521-AC,12-132156559-132156567-AC,12-132156571-132156581-AC,12-132156589-132156629-ACACCACTACAC,12-132156650-132156659-AC,12-132156694-132156704-AC,12-132156717-132156729-AC,12-132156739-132156749-AC,12-132156850-132156860-AC,12-132156886-132156894-AC,12-132156920-132156928-AC,12-132156969-132156979-AC,12-132156983-132156993-AC,12-132157038-132157047-AC,12-132157054-132157064-AC,12-132157095-132157105-AC,12-132157161-132157171-AC,12-132157175-132157183-AC,12-132157221-132157232-AC,12-132157274-132157284-AC;MOTIFS=AC,CACTACACA,CA,CAC,ACACCACTACAC;STRUC=<VC59405>	HPRC,HGSVC,1KG-ONT	No	0.042	Yes	NA,NA	NA	NA
chr12:132155895	400089	INS	276	0.8441	0.6309	21	NA	NA	NA	NA	NA	NA	NA	NA	NA	No	ID=12-132155701-132155713-AC,12-132155777-132155785-AC,12-132155832-132155844-AC,12-132155943-132155955-AC,12-132155984-132155994-AC,12-132156028-132156037-AC,12-132156081-132156093-AC,12-132156144-132156154-AC,12-132156181-132156187-AC,12-132156244-132156256-AC,12-132156269-132156279-AC,12-132156315-132156325-AC,12-132156359-132156370-CA,12-132156370-132156379-CA,12-132156409-132156419-AC,12-132156442-132156481-CACTACACA,12-132156455-132156463-AC,12-132156473-132156482-AC,12-132156478-132156487-CAC,12-132156488-132156498-AC,12-132156512-132156521-AC,12-132156559-132156567-AC,12-132156571-132156581-AC,12-132156589-132156629-ACACCACTACAC,12-132156650-132156659-AC,12-132156694-132156704-AC,12-132156717-132156729-AC,12-132156739-132156749-AC,12-132156850-132156860-AC,12-132156886-132156894-AC,12-132156920-132156928-AC,12-132156969-132156979-AC,12-132156983-132156993-AC,12-132157038-132157047-AC,12-132157054-132157064-AC,12-132157095-132157105-AC,12-132157161-132157171-AC,12-132157175-132157183-AC,12-132157221-132157232-AC,12-132157274-132157284-AC;MOTIFS=AC,CACTACACA,CA,CAC,ACACCACTACAC;STRUC=<VC59405>	HPRC,HGSVC,1KG-ONT	Yes	0.042	Yes	NA,NA	NA	NA
chr12:132156246	400090	INS	69	0.8272	0.6528	17	NA	NA	NA	NA	NA	NA	NA	NA	NA	No	ID=12-132155701-132155713-AC,12-132155777-132155785-AC,12-132155832-132155844-AC,12-132155943-132155955-AC,12-132155984-132155994-AC,12-132156028-132156037-AC,12-132156081-132156093-AC,12-132156144-132156154-AC,12-132156181-132156187-AC,12-132156244-132156256-AC,12-132156269-132156279-AC,12-132156315-132156325-AC,12-132156359-132156370-CA,12-132156370-132156379-CA,12-132156409-132156419-AC,12-132156442-132156481-CACTACACA,12-132156455-132156463-AC,12-132156473-132156482-AC,12-132156478-132156487-CAC,12-132156488-132156498-AC,12-132156512-132156521-AC,12-132156559-132156567-AC,12-132156571-132156581-AC,12-132156589-132156629-ACACCACTACAC,12-132156650-132156659-AC,12-132156694-132156704-AC,12-132156717-132156729-AC,12-132156739-132156749-AC,12-132156850-132156860-AC,12-132156886-132156894-AC,12-132156920-132156928-AC,12-132156969-132156979-AC,12-132156983-132156993-AC,12-132157038-132157047-AC,12-132157054-132157064-AC,12-132157095-132157105-AC,12-132157161-132157171-AC,12-132157175-132157183-AC,12-132157221-132157232-AC,12-132157274-132157284-AC;MOTIFS=AC,CACTACACA,CA,CAC,ACACCACTACAC;STRUC=<VC59405>	HPRC,HGSVC,1KG-ONT	No	0.129	Yes	NA,NA	NA	NA
chr12:132156615	400091	INS	52	0.8243	0.6297	268	NA	NA	NA	NA	NA	NA	NA	NA	NA	No	ID=12-132155701-132155713-AC,12-132155777-132155785-AC,12-132155832-132155844-AC,12-132155943-132155955-AC,12-132155984-132155994-AC,12-132156028-132156037-AC,12-132156081-132156093-AC,12-132156144-132156154-AC,12-132156181-132156187-AC,12-132156244-132156256-AC,12-132156269-132156279-AC,12-132156315-132156325-AC,12-132156359-132156370-CA,12-132156370-132156379-CA,12-132156409-132156419-AC,12-132156442-132156481-CACTACACA,12-132156455-132156463-AC,12-132156473-132156482-AC,12-132156478-132156487-CAC,12-132156488-132156498-AC,12-132156512-132156521-AC,12-132156559-132156567-AC,12-132156571-132156581-AC,12-132156589-132156629-ACACCACTACAC,12-132156650-132156659-AC,12-132156694-132156704-AC,12-132156717-132156729-AC,12-132156739-132156749-AC,12-132156850-132156860-AC,12-132156886-132156894-AC,12-132156920-132156928-AC,12-132156969-132156979-AC,12-132156983-132156993-AC,12-132157038-132157047-AC,12-132157054-132157064-AC,12-132157095-132157105-AC,12-132157161-132157171-AC,12-132157175-132157183-AC,12-132157221-132157232-AC,12-132157274-132157284-AC;MOTIFS=AC,CACTACACA,CA,CAC,ACACCACTACAC;STRUC=<VC59405>	HPRC,HGSVC,1KG-ONT	No	0.129	Yes	NA,NA	NA	NA
chr12:132156759	400092	INS	57	0.8316	0.6221	15	NA	NA	NA	NA	NA	NA	NA	NA	NA	No	ID=12-132155701-132155713-AC,12-132155777-132155785-AC,12-132155832-132155844-AC,12-132155943-132155955-AC,12-132155984-132155994-AC,12-132156028-132156037-AC,12-132156081-132156093-AC,12-132156144-132156154-AC,12-132156181-132156187-AC,12-132156244-132156256-AC,12-132156269-132156279-AC,12-132156315-132156325-AC,12-132156359-132156370-CA,12-132156370-132156379-CA,12-132156409-132156419-AC,12-132156442-132156481-CACTACACA,12-132156455-132156463-AC,12-132156473-132156482-AC,12-132156478-132156487-CAC,12-132156488-132156498-AC,12-132156512-132156521-AC,12-132156559-132156567-AC,12-132156571-132156581-AC,12-132156589-132156629-ACACCACTACAC,12-132156650-132156659-AC,12-132156694-132156704-AC,12-132156717-132156729-AC,12-132156739-132156749-AC,12-132156850-132156860-AC,12-132156886-132156894-AC,12-132156920-132156928-AC,12-132156969-132156979-AC,12-132156983-132156993-AC,12-132157038-132157047-AC,12-132157054-132157064-AC,12-132157095-132157105-AC,12-132157161-132157171-AC,12-132157175-132157183-AC,12-132157221-132157232-AC,12-132157274-132157284-AC;MOTIFS=AC,CACTACACA,CA,CAC,ACACCACTACAC;STRUC=<VC59405>	HPRC,HGSVC	No	0.129	Yes	NA,NA	NA	NA
chr12:132156782	400093	INS	95	0.8787	0.4615	3	NA	NA	NA	NA	NA	NA	NA	NA	NA	No	ID=12-132155701-132155713-AC,12-132155777-132155785-AC,12-132155832-132155844-AC,12-132155943-132155955-AC,12-132155984-132155994-AC,12-132156028-132156037-AC,12-132156081-132156093-AC,12-132156144-132156154-AC,12-132156181-132156187-AC,12-132156244-132156256-AC,12-132156269-132156279-AC,12-132156315-132156325-AC,12-132156359-132156370-CA,12-132156370-132156379-CA,12-132156409-132156419-AC,12-132156442-132156481-CACTACACA,12-132156455-132156463-AC,12-132156473-132156482-AC,12-132156478-132156487-CAC,12-132156488-132156498-AC,12-132156512-132156521-AC,12-132156559-132156567-AC,12-132156571-132156581-AC,12-132156589-132156629-ACACCACTACAC,12-132156650-132156659-AC,12-132156694-132156704-AC,12-132156717-132156729-AC,12-132156739-132156749-AC,12-132156850-132156860-AC,12-132156886-132156894-AC,12-132156920-132156928-AC,12-132156969-132156979-AC,12-132156983-132156993-AC,12-132157038-132157047-AC,12-132157054-132157064-AC,12-132157095-132157105-AC,12-132157161-132157171-AC,12-132157175-132157183-AC,12-132157221-132157232-AC,12-132157274-132157284-AC;MOTIFS=AC,CACTACACA,CA,CAC,ACACCACTACAC;STRUC=<VC59405>	HPRC,HGSVC,1KG-ONT	No	0.129	No	NA,NA	NA	NA
chr12:132156783	400098	INS	203	0.8198	0.6539	164	NA	NA	NA	NA	NA	NA	NA	NA	NA	No	ID=12-132155701-132155713-AC,12-132155777-132155785-AC,12-132155832-132155844-AC,12-132155943-132155955-AC,12-132155984-132155994-AC,12-132156028-132156037-AC,12-132156081-132156093-AC,12-132156144-132156154-AC,12-132156181-132156187-AC,12-132156244-132156256-AC,12-132156269-132156279-AC,12-132156315-132156325-AC,12-132156359-132156370-CA,12-132156370-132156379-CA,12-132156409-132156419-AC,12-132156442-132156481-CACTACACA,12-132156455-132156463-AC,12-132156473-132156482-AC,12-132156478-132156487-CAC,12-132156488-132156498-AC,12-132156512-132156521-AC,12-132156559-132156567-AC,12-132156571-132156581-AC,12-132156589-132156629-ACACCACTACAC,12-132156650-132156659-AC,12-132156694-132156704-AC,12-132156717-132156729-AC,12-132156739-132156749-AC,12-132156850-132156860-AC,12-132156886-132156894-AC,12-132156920-132156928-AC,12-132156969-132156979-AC,12-132156983-132156993-AC,12-132157038-132157047-AC,12-132157054-132157064-AC,12-132157095-132157105-AC,12-132157161-132157171-AC,12-132157175-132157183-AC,12-132157221-132157232-AC,12-132157274-132157284-AC;MOTIFS=AC,CACTACACA,CA,CAC,ACACCACTACAC;STRUC=<VC59405>	1KG-ONT	No	0.129	Yes	NA,NA	NA	NA
chr12:132156783	400099	INS	52	0.8645	0.4877	38	NA	NA	NA	NA	NA	NA	NA	NA	NA	No	ID=12-132155701-132155713-AC,12-132155777-132155785-AC,12-132155832-132155844-AC,12-132155943-132155955-AC,12-132155984-132155994-AC,12-132156028-132156037-AC,12-132156081-132156093-AC,12-132156144-132156154-AC,12-132156181-132156187-AC,12-132156244-132156256-AC,12-132156269-132156279-AC,12-132156315-132156325-AC,12-132156359-132156370-CA,12-132156370-132156379-CA,12-132156409-132156419-AC,12-132156442-132156481-CACTACACA,12-132156455-132156463-AC,12-132156473-132156482-AC,12-132156478-132156487-CAC,12-132156488-132156498-AC,12-132156512-132156521-AC,12-132156559-132156567-AC,12-132156571-132156581-AC,12-132156589-132156629-ACACCACTACAC,12-132156650-132156659-AC,12-132156694-132156704-AC,12-132156717-132156729-AC,12-132156739-132156749-AC,12-132156850-132156860-AC,12-132156886-132156894-AC,12-132156920-132156928-AC,12-132156969-132156979-AC,12-132156983-132156993-AC,12-132157038-132157047-AC,12-132157054-132157064-AC,12-132157095-132157105-AC,12-132157161-132157171-AC,12-132157175-132157183-AC,12-132157221-132157232-AC,12-132157274-132157284-AC;MOTIFS=AC,CACTACACA,CA,CAC,ACACCACTACAC;STRUC=<VC59405>	HPRC,HGSVC	No	0.129	Yes	NA,NA	NA	NA
chr12:132156783	400100	INS	119	0.9163	0.3181	3	NA	NA	NA	NA	NA	NA	NA	NA	NA	No	ID=12-132155701-132155713-AC,12-132155777-132155785-AC,12-132155832-132155844-AC,12-132155943-132155955-AC,12-132155984-132155994-AC,12-132156028-132156037-AC,12-132156081-132156093-AC,12-132156144-132156154-AC,12-132156181-132156187-AC,12-132156244-132156256-AC,12-132156269-132156279-AC,12-132156315-132156325-AC,12-132156359-132156370-CA,12-132156370-132156379-CA,12-132156409-132156419-AC,12-132156442-132156481-CACTACACA,12-132156455-132156463-AC,12-132156473-132156482-AC,12-132156478-132156487-CAC,12-132156488-132156498-AC,12-132156512-132156521-AC,12-132156559-132156567-AC,12-132156571-132156581-AC,12-132156589-132156629-ACACCACTACAC,12-132156650-132156659-AC,12-132156694-132156704-AC,12-132156717-132156729-AC,12-132156739-132156749-AC,12-132156850-132156860-AC,12-132156886-132156894-AC,12-132156920-132156928-AC,12-132156969-132156979-AC,12-132156983-132156993-AC,12-132157038-132157047-AC,12-132157054-132157064-AC,12-132157095-132157105-AC,12-132157161-132157171-AC,12-132157175-132157183-AC,12-132157221-132157232-AC,12-132157274-132157284-AC;MOTIFS=AC,CACTACACA,CA,CAC,ACACCACTACAC;STRUC=<VC59405>	HPRC,HGSVC,1KG-ONT	No	0.129	No	NA,NA	NA	NA
chr12:132156783	400096	INS	124	0.9111	0.3462	83	NA	NA	NA	NA	NA	NA	NA	NA	NA	No	ID=12-132155701-132155713-AC,12-132155777-132155785-AC,12-132155832-132155844-AC,12-132155943-132155955-AC,12-132155984-132155994-AC,12-132156028-132156037-AC,12-132156081-132156093-AC,12-132156144-132156154-AC,12-132156181-132156187-AC,12-132156244-132156256-AC,12-132156269-132156279-AC,12-132156315-132156325-AC,12-132156359-132156370-CA,12-132156370-132156379-CA,12-132156409-132156419-AC,12-132156442-132156481-CACTACACA,12-132156455-132156463-AC,12-132156473-132156482-AC,12-132156478-132156487-CAC,12-132156488-132156498-AC,12-132156512-132156521-AC,12-132156559-132156567-AC,12-132156571-132156581-AC,12-132156589-132156629-ACACCACTACAC,12-132156650-132156659-AC,12-132156694-132156704-AC,12-132156717-132156729-AC,12-132156739-132156749-AC,12-132156850-132156860-AC,12-132156886-132156894-AC,12-132156920-132156928-AC,12-132156969-132156979-AC,12-132156983-132156993-AC,12-132157038-132157047-AC,12-132157054-132157064-AC,12-132157095-132157105-AC,12-132157161-132157171-AC,12-132157175-132157183-AC,12-132157221-132157232-AC,12-132157274-132157284-AC;MOTIFS=AC,CACTACACA,CA,CAC,ACACCACTACAC;STRUC=<VC59405>	HPRC,HGSVC,1KG-ONT	No	0.129	Yes	NA,NA	NA	NA
chr12:132156783	400095	INS	113	0.8954	0.3855	27	NA	NA	NA	NA	NA	NA	NA	NA	NA	No	ID=12-132155701-132155713-AC,12-132155777-132155785-AC,12-132155832-132155844-AC,12-132155943-132155955-AC,12-132155984-132155994-AC,12-132156028-132156037-AC,12-132156081-132156093-AC,12-132156144-132156154-AC,12-132156181-132156187-AC,12-132156244-132156256-AC,12-132156269-132156279-AC,12-132156315-132156325-AC,12-132156359-132156370-CA,12-132156370-132156379-CA,12-132156409-132156419-AC,12-132156442-132156481-CACTACACA,12-132156455-132156463-AC,12-132156473-132156482-AC,12-132156478-132156487-CAC,12-132156488-132156498-AC,12-132156512-132156521-AC,12-132156559-132156567-AC,12-132156571-132156581-AC,12-132156589-132156629-ACACCACTACAC,12-132156650-132156659-AC,12-132156694-132156704-AC,12-132156717-132156729-AC,12-132156739-132156749-AC,12-132156850-132156860-AC,12-132156886-132156894-AC,12-132156920-132156928-AC,12-132156969-132156979-AC,12-132156983-132156993-AC,12-132157038-132157047-AC,12-132157054-132157064-AC,12-132157095-132157105-AC,12-132157161-132157171-AC,12-132157175-132157183-AC,12-132157221-132157232-AC,12-132157274-132157284-AC;MOTIFS=AC,CACTACACA,CA,CAC,ACACCACTACAC;STRUC=<VC59405>	HPRC,HGSVC,1KG-ONT	No	0.129	Yes	NA,NA	NA	NA
chr12:132156783	400094	INS	104	0.8712	0.4707	38	NA	NA	NA	NA	NA	NA	NA	NA	NA	No	ID=12-132155701-132155713-AC,12-132155777-132155785-AC,12-132155832-132155844-AC,12-132155943-132155955-AC,12-132155984-132155994-AC,12-132156028-132156037-AC,12-132156081-132156093-AC,12-132156144-132156154-AC,12-132156181-132156187-AC,12-132156244-132156256-AC,12-132156269-132156279-AC,12-132156315-132156325-AC,12-132156359-132156370-CA,12-132156370-132156379-CA,12-132156409-132156419-AC,12-132156442-132156481-CACTACACA,12-132156455-132156463-AC,12-132156473-132156482-AC,12-132156478-132156487-CAC,12-132156488-132156498-AC,12-132156512-132156521-AC,12-132156559-132156567-AC,12-132156571-132156581-AC,12-132156589-132156629-ACACCACTACAC,12-132156650-132156659-AC,12-132156694-132156704-AC,12-132156717-132156729-AC,12-132156739-132156749-AC,12-132156850-132156860-AC,12-132156886-132156894-AC,12-132156920-132156928-AC,12-132156969-132156979-AC,12-132156983-132156993-AC,12-132157038-132157047-AC,12-132157054-132157064-AC,12-132157095-132157105-AC,12-132157161-132157171-AC,12-132157175-132157183-AC,12-132157221-132157232-AC,12-132157274-132157284-AC;MOTIFS=AC,CACTACACA,CA,CAC,ACACCACTACAC;STRUC=<VC59405>	HPRC,HGSVC,1KG-ONT	No	0.129	Yes	NA,NA	NA	NA
chr12:132156783	400097	INS	112	0.8323	0.6055	751	NA	NA	NA	NA	NA	NA	NA	NA	NA	No	ID=12-132155701-132155713-AC,12-132155777-132155785-AC,12-132155832-132155844-AC,12-132155943-132155955-AC,12-132155984-132155994-AC,12-132156028-132156037-AC,12-132156081-132156093-AC,12-132156144-132156154-AC,12-132156181-132156187-AC,12-132156244-132156256-AC,12-132156269-132156279-AC,12-132156315-132156325-AC,12-132156359-132156370-CA,12-132156370-132156379-CA,12-132156409-132156419-AC,12-132156442-132156481-CACTACACA,12-132156455-132156463-AC,12-132156473-132156482-AC,12-132156478-132156487-CAC,12-132156488-132156498-AC,12-132156512-132156521-AC,12-132156559-132156567-AC,12-132156571-132156581-AC,12-132156589-132156629-ACACCACTACAC,12-132156650-132156659-AC,12-132156694-132156704-AC,12-132156717-132156729-AC,12-132156739-132156749-AC,12-132156850-132156860-AC,12-132156886-132156894-AC,12-132156920-132156928-AC,12-132156969-132156979-AC,12-132156983-132156993-AC,12-132157038-132157047-AC,12-132157054-132157064-AC,12-132157095-132157105-AC,12-132157161-132157171-AC,12-132157175-132157183-AC,12-132157221-132157232-AC,12-132157274-132157284-AC;MOTIFS=AC,CACTACACA,CA,CAC,ACACCACTACAC;STRUC=<VC59405>	HPRC,HGSVC,1KG-ONT	No	0.129	Yes	NA,NA	NA	NA
chr12:132156791	400101	INS	106	0.9202	0.3006	3	NA	NA	NA	NA	NA	NA	NA	NA	NA	No	ID=12-132155701-132155713-AC,12-132155777-132155785-AC,12-132155832-132155844-AC,12-132155943-132155955-AC,12-132155984-132155994-AC,12-132156028-132156037-AC,12-132156081-132156093-AC,12-132156144-132156154-AC,12-132156181-132156187-AC,12-132156244-132156256-AC,12-132156269-132156279-AC,12-132156315-132156325-AC,12-132156359-132156370-CA,12-132156370-132156379-CA,12-132156409-132156419-AC,12-132156442-132156481-CACTACACA,12-132156455-132156463-AC,12-132156473-132156482-AC,12-132156478-132156487-CAC,12-132156488-132156498-AC,12-132156512-132156521-AC,12-132156559-132156567-AC,12-132156571-132156581-AC,12-132156589-132156629-ACACCACTACAC,12-132156650-132156659-AC,12-132156694-132156704-AC,12-132156717-132156729-AC,12-132156739-132156749-AC,12-132156850-132156860-AC,12-132156886-132156894-AC,12-132156920-132156928-AC,12-132156969-132156979-AC,12-132156983-132156993-AC,12-132157038-132157047-AC,12-132157054-132157064-AC,12-132157095-132157105-AC,12-132157161-132157171-AC,12-132157175-132157183-AC,12-132157221-132157232-AC,12-132157274-132157284-AC;MOTIFS=AC,CACTACACA,CA,CAC,ACACCACTACAC;STRUC=<VC59405>	HPRC,HGSVC,1KG-ONT	No	0.129	Yes	NA,NA	NA	NA
chr12:132156825	400102	INS	101	0.8921	0.3981	5	NA	NA	NA	NA	NA	NA	NA	NA	NA	No	ID=12-132155701-132155713-AC,12-132155777-132155785-AC,12-132155832-132155844-AC,12-132155943-132155955-AC,12-132155984-132155994-AC,12-132156028-132156037-AC,12-132156081-132156093-AC,12-132156144-132156154-AC,12-132156181-132156187-AC,12-132156244-132156256-AC,12-132156269-132156279-AC,12-132156315-132156325-AC,12-132156359-132156370-CA,12-132156370-132156379-CA,12-132156409-132156419-AC,12-132156442-132156481-CACTACACA,12-132156455-132156463-AC,12-132156473-132156482-AC,12-132156478-132156487-CAC,12-132156488-132156498-AC,12-132156512-132156521-AC,12-132156559-132156567-AC,12-132156571-132156581-AC,12-132156589-132156629-ACACCACTACAC,12-132156650-132156659-AC,12-132156694-132156704-AC,12-132156717-132156729-AC,12-132156739-132156749-AC,12-132156850-132156860-AC,12-132156886-132156894-AC,12-132156920-132156928-AC,12-132156969-132156979-AC,12-132156983-132156993-AC,12-132157038-132157047-AC,12-132157054-132157064-AC,12-132157095-132157105-AC,12-132157161-132157171-AC,12-132157175-132157183-AC,12-132157221-132157232-AC,12-132157274-132157284-AC;MOTIFS=AC,CACTACACA,CA,CAC,ACACCACTACAC;STRUC=<VC59405>	HPRC,HGSVC,1KG-ONT	No	0.129	Yes	NA,NA	NA	NA
chr12:132156825	400103	INS	92	0.865	0.5636	36	NA	NA	NA	NA	NA	NA	NA	NA	NA	No	ID=12-132155701-132155713-AC,12-132155777-132155785-AC,12-132155832-132155844-AC,12-132155943-132155955-AC,12-132155984-132155994-AC,12-132156028-132156037-AC,12-132156081-132156093-AC,12-132156144-132156154-AC,12-132156181-132156187-AC,12-132156244-132156256-AC,12-132156269-132156279-AC,12-132156315-132156325-AC,12-132156359-132156370-CA,12-132156370-132156379-CA,12-132156409-132156419-AC,12-132156442-132156481-CACTACACA,12-132156455-132156463-AC,12-132156473-132156482-AC,12-132156478-132156487-CAC,12-132156488-132156498-AC,12-132156512-132156521-AC,12-132156559-132156567-AC,12-132156571-132156581-AC,12-132156589-132156629-ACACCACTACAC,12-132156650-132156659-AC,12-132156694-132156704-AC,12-132156717-132156729-AC,12-132156739-132156749-AC,12-132156850-132156860-AC,12-132156886-132156894-AC,12-132156920-132156928-AC,12-132156969-132156979-AC,12-132156983-132156993-AC,12-132157038-132157047-AC,12-132157054-132157064-AC,12-132157095-132157105-AC,12-132157161-132157171-AC,12-132157175-132157183-AC,12-132157221-132157232-AC,12-132157274-132157284-AC;MOTIFS=AC,CACTACACA,CA,CAC,ACACCACTACAC;STRUC=<VC59405>	HPRC,HGSVC,1KG-ONT	No	0.129	Yes	NA,NA	NA	NA
chr12:132156826	400108	INS	115	0.8185	0.6628	10	NA	NA	NA	NA	NA	NA	NA	NA	NA	No	ID=12-132155701-132155713-AC,12-132155777-132155785-AC,12-132155832-132155844-AC,12-132155943-132155955-AC,12-132155984-132155994-AC,12-132156028-132156037-AC,12-132156081-132156093-AC,12-132156144-132156154-AC,12-132156181-132156187-AC,12-132156244-132156256-AC,12-132156269-132156279-AC,12-132156315-132156325-AC,12-132156359-132156370-CA,12-132156370-132156379-CA,12-132156409-132156419-AC,12-132156442-132156481-CACTACACA,12-132156455-132156463-AC,12-132156473-132156482-AC,12-132156478-132156487-CAC,12-132156488-132156498-AC,12-132156512-132156521-AC,12-132156559-132156567-AC,12-132156571-132156581-AC,12-132156589-132156629-ACACCACTACAC,12-132156650-132156659-AC,12-132156694-132156704-AC,12-132156717-132156729-AC,12-132156739-132156749-AC,12-132156850-132156860-AC,12-132156886-132156894-AC,12-132156920-132156928-AC,12-132156969-132156979-AC,12-132156983-132156993-AC,12-132157038-132157047-AC,12-132157054-132157064-AC,12-132157095-132157105-AC,12-132157161-132157171-AC,12-132157175-132157183-AC,12-132157221-132157232-AC,12-132157274-132157284-AC;MOTIFS=AC,CACTACACA,CA,CAC,ACACCACTACAC;STRUC=<VC59405>	HPRC,HGSVC,1KG-ONT	No	0.129	No	NA,NA	NA	NA
chr12:132156826	400104	INS	129	0.8168	0.6437	5	NA	NA	NA	NA	NA	NA	NA	NA	NA	No	ID=12-132155701-132155713-AC,12-132155777-132155785-AC,12-132155832-132155844-AC,12-132155943-132155955-AC,12-132155984-132155994-AC,12-132156028-132156037-AC,12-132156081-132156093-AC,12-132156144-132156154-AC,12-132156181-132156187-AC,12-132156244-132156256-AC,12-132156269-132156279-AC,12-132156315-132156325-AC,12-132156359-132156370-CA,12-132156370-132156379-CA,12-132156409-132156419-AC,12-132156442-132156481-CACTACACA,12-132156455-132156463-AC,12-132156473-132156482-AC,12-132156478-132156487-CAC,12-132156488-132156498-AC,12-132156512-132156521-AC,12-132156559-132156567-AC,12-132156571-132156581-AC,12-132156589-132156629-ACACCACTACAC,12-132156650-132156659-AC,12-132156694-132156704-AC,12-132156717-132156729-AC,12-132156739-132156749-AC,12-132156850-132156860-AC,12-132156886-132156894-AC,12-132156920-132156928-AC,12-132156969-132156979-AC,12-132156983-132156993-AC,12-132157038-132157047-AC,12-132157054-132157064-AC,12-132157095-132157105-AC,12-132157161-132157171-AC,12-132157175-132157183-AC,12-132157221-132157232-AC,12-132157274-132157284-AC;MOTIFS=AC,CACTACACA,CA,CAC,ACACCACTACAC;STRUC=<VC59405>	HPRC,HGSVC,1KG-ONT	No	0.129	No	NA,NA	NA	NA
chr12:132156826	400105	INS	108	0.8613	0.5007	2	NA	NA	NA	NA	NA	NA	NA	NA	NA	No	ID=12-132155701-132155713-AC,12-132155777-132155785-AC,12-132155832-132155844-AC,12-132155943-132155955-AC,12-132155984-132155994-AC,12-132156028-132156037-AC,12-132156081-132156093-AC,12-132156144-132156154-AC,12-132156181-132156187-AC,12-132156244-132156256-AC,12-132156269-132156279-AC,12-132156315-132156325-AC,12-132156359-132156370-CA,12-132156370-132156379-CA,12-132156409-132156419-AC,12-132156442-132156481-CACTACACA,12-132156455-132156463-AC,12-132156473-132156482-AC,12-132156478-132156487-CAC,12-132156488-132156498-AC,12-132156512-132156521-AC,12-132156559-132156567-AC,12-132156571-132156581-AC,12-132156589-132156629-ACACCACTACAC,12-132156650-132156659-AC,12-132156694-132156704-AC,12-132156717-132156729-AC,12-132156739-132156749-AC,12-132156850-132156860-AC,12-132156886-132156894-AC,12-132156920-132156928-AC,12-132156969-132156979-AC,12-132156983-132156993-AC,12-132157038-132157047-AC,12-132157054-132157064-AC,12-132157095-132157105-AC,12-132157161-132157171-AC,12-132157175-132157183-AC,12-132157221-132157232-AC,12-132157274-132157284-AC;MOTIFS=AC,CACTACACA,CA,CAC,ACACCACTACAC;STRUC=<VC59405>	HPRC,HGSVC,1KG-ONT	No	0.129	No	NA,NA	NA	NA
chr12:132156826	400107	INS	122	0.8537	0.5468	19	NA	NA	NA	NA	NA	NA	NA	NA	NA	No	ID=12-132155701-132155713-AC,12-132155777-132155785-AC,12-132155832-132155844-AC,12-132155943-132155955-AC,12-132155984-132155994-AC,12-132156028-132156037-AC,12-132156081-132156093-AC,12-132156144-132156154-AC,12-132156181-132156187-AC,12-132156244-132156256-AC,12-132156269-132156279-AC,12-132156315-132156325-AC,12-132156359-132156370-CA,12-132156370-132156379-CA,12-132156409-132156419-AC,12-132156442-132156481-CACTACACA,12-132156455-132156463-AC,12-132156473-132156482-AC,12-132156478-132156487-CAC,12-132156488-132156498-AC,12-132156512-132156521-AC,12-132156559-132156567-AC,12-132156571-132156581-AC,12-132156589-132156629-ACACCACTACAC,12-132156650-132156659-AC,12-132156694-132156704-AC,12-132156717-132156729-AC,12-132156739-132156749-AC,12-132156850-132156860-AC,12-132156886-132156894-AC,12-132156920-132156928-AC,12-132156969-132156979-AC,12-132156983-132156993-AC,12-132157038-132157047-AC,12-132157054-132157064-AC,12-132157095-132157105-AC,12-132157161-132157171-AC,12-132157175-132157183-AC,12-132157221-132157232-AC,12-132157274-132157284-AC;MOTIFS=AC,CACTACACA,CA,CAC,ACACCACTACAC;STRUC=<VC59405>	HPRC,HGSVC,1KG-ONT	No	0.129	Yes	NA,NA	NA	NA
chr12:132156826	400106	INS	103	0.9362	0.2365	10	NA	NA	NA	NA	NA	NA	NA	NA	NA	No	ID=12-132155701-132155713-AC,12-132155777-132155785-AC,12-132155832-132155844-AC,12-132155943-132155955-AC,12-132155984-132155994-AC,12-132156028-132156037-AC,12-132156081-132156093-AC,12-132156144-132156154-AC,12-132156181-132156187-AC,12-132156244-132156256-AC,12-132156269-132156279-AC,12-132156315-132156325-AC,12-132156359-132156370-CA,12-132156370-132156379-CA,12-132156409-132156419-AC,12-132156442-132156481-CACTACACA,12-132156455-132156463-AC,12-132156473-132156482-AC,12-132156478-132156487-CAC,12-132156488-132156498-AC,12-132156512-132156521-AC,12-132156559-132156567-AC,12-132156571-132156581-AC,12-132156589-132156629-ACACCACTACAC,12-132156650-132156659-AC,12-132156694-132156704-AC,12-132156717-132156729-AC,12-132156739-132156749-AC,12-132156850-132156860-AC,12-132156886-132156894-AC,12-132156920-132156928-AC,12-132156969-132156979-AC,12-132156983-132156993-AC,12-132157038-132157047-AC,12-132157054-132157064-AC,12-132157095-132157105-AC,12-132157161-132157171-AC,12-132157175-132157183-AC,12-132157221-132157232-AC,12-132157274-132157284-AC;MOTIFS=AC,CACTACACA,CA,CAC,ACACCACTACAC;STRUC=<VC59405>	HPRC,HGSVC,1KG-ONT	No	0.129	Yes	NA,NA	NA	NA
chr12:132156878	400109	INS	103	0.8331	0.602	66	NA	NA	NA	NA	NA	NA	NA	NA	NA	No	ID=12-132155701-132155713-AC,12-132155777-132155785-AC,12-132155832-132155844-AC,12-132155943-132155955-AC,12-132155984-132155994-AC,12-132156028-132156037-AC,12-132156081-132156093-AC,12-132156144-132156154-AC,12-132156181-132156187-AC,12-132156244-132156256-AC,12-132156269-132156279-AC,12-132156315-132156325-AC,12-132156359-132156370-CA,12-132156370-132156379-CA,12-132156409-132156419-AC,12-132156442-132156481-CACTACACA,12-132156455-132156463-AC,12-132156473-132156482-AC,12-132156478-132156487-CAC,12-132156488-132156498-AC,12-132156512-132156521-AC,12-132156559-132156567-AC,12-132156571-132156581-AC,12-132156589-132156629-ACACCACTACAC,12-132156650-132156659-AC,12-132156694-132156704-AC,12-132156717-132156729-AC,12-132156739-132156749-AC,12-132156850-132156860-AC,12-132156886-132156894-AC,12-132156920-132156928-AC,12-132156969-132156979-AC,12-132156983-132156993-AC,12-132157038-132157047-AC,12-132157054-132157064-AC,12-132157095-132157105-AC,12-132157161-132157171-AC,12-132157175-132157183-AC,12-132157221-132157232-AC,12-132157274-132157284-AC;MOTIFS=AC,CACTACACA,CA,CAC,ACACCACTACAC;STRUC=<VC59405>	HPRC,HGSVC,1KG-ONT	No	0.129	Yes	NA,NA	NA	NA
chr12:132156879	400110	INS	95	0.7975	0.6968	18	NA	NA	NA	NA	NA	NA	NA	NA	NA	No	ID=12-132155701-132155713-AC,12-132155777-132155785-AC,12-132155832-132155844-AC,12-132155943-132155955-AC,12-132155984-132155994-AC,12-132156028-132156037-AC,12-132156081-132156093-AC,12-132156144-132156154-AC,12-132156181-132156187-AC,12-132156244-132156256-AC,12-132156269-132156279-AC,12-132156315-132156325-AC,12-132156359-132156370-CA,12-132156370-132156379-CA,12-132156409-132156419-AC,12-132156442-132156481-CACTACACA,12-132156455-132156463-AC,12-132156473-132156482-AC,12-132156478-132156487-CAC,12-132156488-132156498-AC,12-132156512-132156521-AC,12-132156559-132156567-AC,12-132156571-132156581-AC,12-132156589-132156629-ACACCACTACAC,12-132156650-132156659-AC,12-132156694-132156704-AC,12-132156717-132156729-AC,12-132156739-132156749-AC,12-132156850-132156860-AC,12-132156886-132156894-AC,12-132156920-132156928-AC,12-132156969-132156979-AC,12-132156983-132156993-AC,12-132157038-132157047-AC,12-132157054-132157064-AC,12-132157095-132157105-AC,12-132157161-132157171-AC,12-132157175-132157183-AC,12-132157221-132157232-AC,12-132157274-132157284-AC;MOTIFS=AC,CACTACACA,CA,CAC,ACACCACTACAC;STRUC=<VC59405>	HPRC,HGSVC,1KG-ONT	No	0.129	Yes	NA,NA	NA	NA
chr12:132156882	400111	INS	119	0.8616	0.5299	11	NA	NA	NA	NA	NA	NA	NA	NA	NA	No	ID=12-132155701-132155713-AC,12-132155777-132155785-AC,12-132155832-132155844-AC,12-132155943-132155955-AC,12-132155984-132155994-AC,12-132156028-132156037-AC,12-132156081-132156093-AC,12-132156144-132156154-AC,12-132156181-132156187-AC,12-132156244-132156256-AC,12-132156269-132156279-AC,12-132156315-132156325-AC,12-132156359-132156370-CA,12-132156370-132156379-CA,12-132156409-132156419-AC,12-132156442-132156481-CACTACACA,12-132156455-132156463-AC,12-132156473-132156482-AC,12-132156478-132156487-CAC,12-132156488-132156498-AC,12-132156512-132156521-AC,12-132156559-132156567-AC,12-132156571-132156581-AC,12-132156589-132156629-ACACCACTACAC,12-132156650-132156659-AC,12-132156694-132156704-AC,12-132156717-132156729-AC,12-132156739-132156749-AC,12-132156850-132156860-AC,12-132156886-132156894-AC,12-132156920-132156928-AC,12-132156969-132156979-AC,12-132156983-132156993-AC,12-132157038-132157047-AC,12-132157054-132157064-AC,12-132157095-132157105-AC,12-132157161-132157171-AC,12-132157175-132157183-AC,12-132157221-132157232-AC,12-132157274-132157284-AC;MOTIFS=AC,CACTACACA,CA,CAC,ACACCACTACAC;STRUC=<VC59405>	HPRC,HGSVC,1KG-ONT	No	0.129	Yes	NA,NA	NA	NA
chr12:132157462	400112	INS	54	0.8405	0.6637	8	NA	NA	NA	NA	NA	NA	NA	NA	NA	No	ID=12-132157429-132157523-CACACACCATTACACACACACTACACACACCACTACACACCACTACA,12-132157440-132157450-AC,12-132157473-132157483-AC,12-132157520-132157530-AC,12-132157534-132157544-AC,12-132157578-132157588-AC,12-132157592-132157602-AC,12-132157626-132157638-AC;MOTIFS=AC,CACACACCATTACACACACACTACACACACCACTACACACCACTACA;STRUC=<VC59406>	NA	No	0.129	No	NA,NA	NA	NA
chr12:132157615	400113	DEL	81	0.8199	0.6584	4	NA	NA	NA	NA	NA	NA	NA	NA	NA	No	ID=12-132157429-132157523-CACACACCATTACACACACACTACACACACCACTACACACCACTACA,12-132157440-132157450-AC,12-132157473-132157483-AC,12-132157520-132157530-AC,12-132157534-132157544-AC,12-132157578-132157588-AC,12-132157592-132157602-AC,12-132157626-132157638-AC;MOTIFS=AC,CACACACCATTACACACACACTACACACACCACTACACACCACTACA;STRUC=<VC59406>,ID=12-132157615-132157625-AC;MOTIFS=AC;STRUC=<TR912448>,ID=12-132157669-132157679-AC;MOTIFS=AC;STRUC=<TR912449>,ID=12-132157683-132157693-AC,12-132157706-132157715-AC,12-132157741-132157751-AC;MOTIFS=AC;STRUC=<VC59407>	NA	No	0.075	No	NA,NA	NA	NA
chr12:132158774	400114	INS	315	0.9253	0.2819	1	NA	NA	NA	NA	NA	NA	NA	NA	NA	No	NA	NA	No	0.094	No	NA,NA	NA	NA
chr12:132161377	400115	INS	60	0.8754	0.4285	104	NA	NA	NA	NA	NA	NA	NA	NA	enhancer	No	ID=12-132161272-132161282-CTC,12-132161287-132161297-CTC,12-132161302-132161311-CTC,12-132161357-132161413-CTCAGCTCCTCCTCC,12-132161362-132161372-CTC,12-132161377-132161387-CTC,12-132161392-132161402-CTC,12-132161421-132161432-CCT,12-132161436-132161447-CCT,12-132161437-132161488-CTCCTCCTCCCTCAG,12-132161452-132161462-CTC,12-132161467-132161477-CTC,12-132161482-132161488-CTC,12-132161490-132161500-CTC,12-132161504-132161513-CCT,12-132161514-132161559-CCTCAGCTCCTCCTC,12-132161520-132161530-CTC,12-132161535-132161545-CTC,12-132161550-132161559-CTC,12-132161595-132161604-CTC,12-132161610-132161620-CTC,12-132161625-132161635-CTC,12-132161640-132161649-CTC,12-132161655-132161664-CTC,12-132161680-132161689-CCT,12-132161690-132161765-CCTCAGCTCCTCCTC,12-132161696-132161706-CTC,12-132161711-132161721-CTC,12-132161726-132161736-CTC,12-132161741-132161751-CTC,12-132161756-132161765-CTC,12-132161831-132161840-CTC;MOTIFS=CCT,CTC,CTCAGCTCCTCCTCC,CCTCAGCTCCTCCTC,CTCCTCCTCCCTCAG;STRUC=<VC59409>	HPRC,HGSVC,1KG-ONT	No	0.035	Yes	NA,NA	NA	NA
chr12:132161457	400116	INS	62	0.9614	0.1386	12	NA	NA	NA	NA	NA	NA	NA	NA	enhancer	No	ID=12-132161272-132161282-CTC,12-132161287-132161297-CTC,12-132161302-132161311-CTC,12-132161357-132161413-CTCAGCTCCTCCTCC,12-132161362-132161372-CTC,12-132161377-132161387-CTC,12-132161392-132161402-CTC,12-132161421-132161432-CCT,12-132161436-132161447-CCT,12-132161437-132161488-CTCCTCCTCCCTCAG,12-132161452-132161462-CTC,12-132161467-132161477-CTC,12-132161482-132161488-CTC,12-132161490-132161500-CTC,12-132161504-132161513-CCT,12-132161514-132161559-CCTCAGCTCCTCCTC,12-132161520-132161530-CTC,12-132161535-132161545-CTC,12-132161550-132161559-CTC,12-132161595-132161604-CTC,12-132161610-132161620-CTC,12-132161625-132161635-CTC,12-132161640-132161649-CTC,12-132161655-132161664-CTC,12-132161680-132161689-CCT,12-132161690-132161765-CCTCAGCTCCTCCTC,12-132161696-132161706-CTC,12-132161711-132161721-CTC,12-132161726-132161736-CTC,12-132161741-132161751-CTC,12-132161756-132161765-CTC,12-132161831-132161840-CTC;MOTIFS=CCT,CTC,CTCAGCTCCTCCTCC,CCTCAGCTCCTCCTC,CTCCTCCTCCCTCAG;STRUC=<VC59409>	HPRC,HGSVC,1KG-ONT	Yes	0.032	No	NA,NA	NA	NA
chr12:132161458	400117	INS	56	0.892	0.3736	162	NA	NA	NA	NA	NA	NA	NA	NA	enhancer	No	ID=12-132161272-132161282-CTC,12-132161287-132161297-CTC,12-132161302-132161311-CTC,12-132161357-132161413-CTCAGCTCCTCCTCC,12-132161362-132161372-CTC,12-132161377-132161387-CTC,12-132161392-132161402-CTC,12-132161421-132161432-CCT,12-132161436-132161447-CCT,12-132161437-132161488-CTCCTCCTCCCTCAG,12-132161452-132161462-CTC,12-132161467-132161477-CTC,12-132161482-132161488-CTC,12-132161490-132161500-CTC,12-132161504-132161513-CCT,12-132161514-132161559-CCTCAGCTCCTCCTC,12-132161520-132161530-CTC,12-132161535-132161545-CTC,12-132161550-132161559-CTC,12-132161595-132161604-CTC,12-132161610-132161620-CTC,12-132161625-132161635-CTC,12-132161640-132161649-CTC,12-132161655-132161664-CTC,12-132161680-132161689-CCT,12-132161690-132161765-CCTCAGCTCCTCCTC,12-132161696-132161706-CTC,12-132161711-132161721-CTC,12-132161726-132161736-CTC,12-132161741-132161751-CTC,12-132161756-132161765-CTC,12-132161831-132161840-CTC;MOTIFS=CCT,CTC,CTCAGCTCCTCCTCC,CCTCAGCTCCTCCTC,CTCCTCCTCCCTCAG;STRUC=<VC59409>	HPRC,HGSVC,1KG-ONT	Yes	0.032	Yes	NA,NA	NA	NA
chr12:132161482	400120	INS	75	0.8881	0.3949	1	NA	NA	NA	NA	NA	NA	NA	NA	enhancer	No	ID=12-132161272-132161282-CTC,12-132161287-132161297-CTC,12-132161302-132161311-CTC,12-132161357-132161413-CTCAGCTCCTCCTCC,12-132161362-132161372-CTC,12-132161377-132161387-CTC,12-132161392-132161402-CTC,12-132161421-132161432-CCT,12-132161436-132161447-CCT,12-132161437-132161488-CTCCTCCTCCCTCAG,12-132161452-132161462-CTC,12-132161467-132161477-CTC,12-132161482-132161488-CTC,12-132161490-132161500-CTC,12-132161504-132161513-CCT,12-132161514-132161559-CCTCAGCTCCTCCTC,12-132161520-132161530-CTC,12-132161535-132161545-CTC,12-132161550-132161559-CTC,12-132161595-132161604-CTC,12-132161610-132161620-CTC,12-132161625-132161635-CTC,12-132161640-132161649-CTC,12-132161655-132161664-CTC,12-132161680-132161689-CCT,12-132161690-132161765-CCTCAGCTCCTCCTC,12-132161696-132161706-CTC,12-132161711-132161721-CTC,12-132161726-132161736-CTC,12-132161741-132161751-CTC,12-132161756-132161765-CTC,12-132161831-132161840-CTC;MOTIFS=CCT,CTC,CTCAGCTCCTCCTCC,CCTCAGCTCCTCCTC,CTCCTCCTCCCTCAG;STRUC=<VC59409>	HPRC,HGSVC,1KG-ONT	Yes	0.032	No	NA,NA	NA	NA
chr12:132161482	400119	INS	64	0.8478	0.5832	5	NA	NA	NA	NA	NA	NA	NA	NA	enhancer	No	ID=12-132161272-132161282-CTC,12-132161287-132161297-CTC,12-132161302-132161311-CTC,12-132161357-132161413-CTCAGCTCCTCCTCC,12-132161362-132161372-CTC,12-132161377-132161387-CTC,12-132161392-132161402-CTC,12-132161421-132161432-CCT,12-132161436-132161447-CCT,12-132161437-132161488-CTCCTCCTCCCTCAG,12-132161452-132161462-CTC,12-132161467-132161477-CTC,12-132161482-132161488-CTC,12-132161490-132161500-CTC,12-132161504-132161513-CCT,12-132161514-132161559-CCTCAGCTCCTCCTC,12-132161520-132161530-CTC,12-132161535-132161545-CTC,12-132161550-132161559-CTC,12-132161595-132161604-CTC,12-132161610-132161620-CTC,12-132161625-132161635-CTC,12-132161640-132161649-CTC,12-132161655-132161664-CTC,12-132161680-132161689-CCT,12-132161690-132161765-CCTCAGCTCCTCCTC,12-132161696-132161706-CTC,12-132161711-132161721-CTC,12-132161726-132161736-CTC,12-132161741-132161751-CTC,12-132161756-132161765-CTC,12-132161831-132161840-CTC;MOTIFS=CCT,CTC,CTCAGCTCCTCCTCC,CCTCAGCTCCTCCTC,CTCCTCCTCCCTCAG;STRUC=<VC59409>	HPRC,HGSVC,1KG-ONT	Yes	0.032	Yes	NA,NA	NA	NA
chr12:132161482	400118	INS	60	0.8258	0.6388	141	NA	NA	NA	NA	NA	NA	NA	NA	enhancer	No	ID=12-132161272-132161282-CTC,12-132161287-132161297-CTC,12-132161302-132161311-CTC,12-132161357-132161413-CTCAGCTCCTCCTCC,12-132161362-132161372-CTC,12-132161377-132161387-CTC,12-132161392-132161402-CTC,12-132161421-132161432-CCT,12-132161436-132161447-CCT,12-132161437-132161488-CTCCTCCTCCCTCAG,12-132161452-132161462-CTC,12-132161467-132161477-CTC,12-132161482-132161488-CTC,12-132161490-132161500-CTC,12-132161504-132161513-CCT,12-132161514-132161559-CCTCAGCTCCTCCTC,12-132161520-132161530-CTC,12-132161535-132161545-CTC,12-132161550-132161559-CTC,12-132161595-132161604-CTC,12-132161610-132161620-CTC,12-132161625-132161635-CTC,12-132161640-132161649-CTC,12-132161655-132161664-CTC,12-132161680-132161689-CCT,12-132161690-132161765-CCTCAGCTCCTCCTC,12-132161696-132161706-CTC,12-132161711-132161721-CTC,12-132161726-132161736-CTC,12-132161741-132161751-CTC,12-132161756-132161765-CTC,12-132161831-132161840-CTC;MOTIFS=CCT,CTC,CTCAGCTCCTCCTCC,CCTCAGCTCCTCCTC,CTCCTCCTCCCTCAG;STRUC=<VC59409>	HPRC,HGSVC,1KG-ONT	Yes	0.032	Yes	NA,NA	NA	NA
chr12:132161488	400121	INS	63	0.8759	0.4598	6	NA	NA	NA	NA	NA	NA	NA	NA	enhancer	No	ID=12-132161272-132161282-CTC,12-132161287-132161297-CTC,12-132161302-132161311-CTC,12-132161357-132161413-CTCAGCTCCTCCTCC,12-132161362-132161372-CTC,12-132161377-132161387-CTC,12-132161392-132161402-CTC,12-132161421-132161432-CCT,12-132161436-132161447-CCT,12-132161437-132161488-CTCCTCCTCCCTCAG,12-132161452-132161462-CTC,12-132161467-132161477-CTC,12-132161482-132161488-CTC,12-132161490-132161500-CTC,12-132161504-132161513-CCT,12-132161514-132161559-CCTCAGCTCCTCCTC,12-132161520-132161530-CTC,12-132161535-132161545-CTC,12-132161550-132161559-CTC,12-132161595-132161604-CTC,12-132161610-132161620-CTC,12-132161625-132161635-CTC,12-132161640-132161649-CTC,12-132161655-132161664-CTC,12-132161680-132161689-CCT,12-132161690-132161765-CCTCAGCTCCTCCTC,12-132161696-132161706-CTC,12-132161711-132161721-CTC,12-132161726-132161736-CTC,12-132161741-132161751-CTC,12-132161756-132161765-CTC,12-132161831-132161840-CTC;MOTIFS=CCT,CTC,CTCAGCTCCTCCTCC,CCTCAGCTCCTCCTC,CTCCTCCTCCCTCAG;STRUC=<VC59409>	HPRC,HGSVC,1KG-ONT	Yes	2.095	Yes	NA,NA	NA	NA
chr12:132161734	400122	INS	74	0.858	0.5197	11	NA	NA	NA	NA	NA	NA	NA	NA	enhancer	No	ID=12-132161272-132161282-CTC,12-132161287-132161297-CTC,12-132161302-132161311-CTC,12-132161357-132161413-CTCAGCTCCTCCTCC,12-132161362-132161372-CTC,12-132161377-132161387-CTC,12-132161392-132161402-CTC,12-132161421-132161432-CCT,12-132161436-132161447-CCT,12-132161437-132161488-CTCCTCCTCCCTCAG,12-132161452-132161462-CTC,12-132161467-132161477-CTC,12-132161482-132161488-CTC,12-132161490-132161500-CTC,12-132161504-132161513-CCT,12-132161514-132161559-CCTCAGCTCCTCCTC,12-132161520-132161530-CTC,12-132161535-132161545-CTC,12-132161550-132161559-CTC,12-132161595-132161604-CTC,12-132161610-132161620-CTC,12-132161625-132161635-CTC,12-132161640-132161649-CTC,12-132161655-132161664-CTC,12-132161680-132161689-CCT,12-132161690-132161765-CCTCAGCTCCTCCTC,12-132161696-132161706-CTC,12-132161711-132161721-CTC,12-132161726-132161736-CTC,12-132161741-132161751-CTC,12-132161756-132161765-CTC,12-132161831-132161840-CTC;MOTIFS=CCT,CTC,CTCAGCTCCTCCTCC,CCTCAGCTCCTCCTC,CTCCTCCTCCCTCAG;STRUC=<VC59409>	HPRC,HGSVC,1KG-ONT	Yes	0.038	Yes	NA,NA	NA	NA
chr12:132161736	400124	INS	356	0.8783	0.4805	5	NA	NA	NA	NA	NA	NA	NA	NA	enhancer	No	ID=12-132161272-132161282-CTC,12-132161287-132161297-CTC,12-132161302-132161311-CTC,12-132161357-132161413-CTCAGCTCCTCCTCC,12-132161362-132161372-CTC,12-132161377-132161387-CTC,12-132161392-132161402-CTC,12-132161421-132161432-CCT,12-132161436-132161447-CCT,12-132161437-132161488-CTCCTCCTCCCTCAG,12-132161452-132161462-CTC,12-132161467-132161477-CTC,12-132161482-132161488-CTC,12-132161490-132161500-CTC,12-132161504-132161513-CCT,12-132161514-132161559-CCTCAGCTCCTCCTC,12-132161520-132161530-CTC,12-132161535-132161545-CTC,12-132161550-132161559-CTC,12-132161595-132161604-CTC,12-132161610-132161620-CTC,12-132161625-132161635-CTC,12-132161640-132161649-CTC,12-132161655-132161664-CTC,12-132161680-132161689-CCT,12-132161690-132161765-CCTCAGCTCCTCCTC,12-132161696-132161706-CTC,12-132161711-132161721-CTC,12-132161726-132161736-CTC,12-132161741-132161751-CTC,12-132161756-132161765-CTC,12-132161831-132161840-CTC;MOTIFS=CCT,CTC,CTCAGCTCCTCCTCC,CCTCAGCTCCTCCTC,CTCCTCCTCCCTCAG;STRUC=<VC59409>	HPRC,1KG-ONT	No	0.038	Yes	NA,NA	NA	NA
chr12:132161736	400123	INS	66	0.8816	0.4784	1	NA	NA	NA	NA	NA	NA	NA	NA	enhancer	No	ID=12-132161272-132161282-CTC,12-132161287-132161297-CTC,12-132161302-132161311-CTC,12-132161357-132161413-CTCAGCTCCTCCTCC,12-132161362-132161372-CTC,12-132161377-132161387-CTC,12-132161392-132161402-CTC,12-132161421-132161432-CCT,12-132161436-132161447-CCT,12-132161437-132161488-CTCCTCCTCCCTCAG,12-132161452-132161462-CTC,12-132161467-132161477-CTC,12-132161482-132161488-CTC,12-132161490-132161500-CTC,12-132161504-132161513-CCT,12-132161514-132161559-CCTCAGCTCCTCCTC,12-132161520-132161530-CTC,12-132161535-132161545-CTC,12-132161550-132161559-CTC,12-132161595-132161604-CTC,12-132161610-132161620-CTC,12-132161625-132161635-CTC,12-132161640-132161649-CTC,12-132161655-132161664-CTC,12-132161680-132161689-CCT,12-132161690-132161765-CCTCAGCTCCTCCTC,12-132161696-132161706-CTC,12-132161711-132161721-CTC,12-132161726-132161736-CTC,12-132161741-132161751-CTC,12-132161756-132161765-CTC,12-132161831-132161840-CTC;MOTIFS=CCT,CTC,CTCAGCTCCTCCTCC,CCTCAGCTCCTCCTC,CTCCTCCTCCCTCAG;STRUC=<VC59409>	HPRC,HGSVC,1KG-ONT	Yes	0.038	No	NA,NA	NA	NA
chr12:132161747	400125	INS	69	0.9076	0.3747	2	NA	NA	NA	NA	NA	NA	NA	NA	enhancer	No	ID=12-132161272-132161282-CTC,12-132161287-132161297-CTC,12-132161302-132161311-CTC,12-132161357-132161413-CTCAGCTCCTCCTCC,12-132161362-132161372-CTC,12-132161377-132161387-CTC,12-132161392-132161402-CTC,12-132161421-132161432-CCT,12-132161436-132161447-CCT,12-132161437-132161488-CTCCTCCTCCCTCAG,12-132161452-132161462-CTC,12-132161467-132161477-CTC,12-132161482-132161488-CTC,12-132161490-132161500-CTC,12-132161504-132161513-CCT,12-132161514-132161559-CCTCAGCTCCTCCTC,12-132161520-132161530-CTC,12-132161535-132161545-CTC,12-132161550-132161559-CTC,12-132161595-132161604-CTC,12-132161610-132161620-CTC,12-132161625-132161635-CTC,12-132161640-132161649-CTC,12-132161655-132161664-CTC,12-132161680-132161689-CCT,12-132161690-132161765-CCTCAGCTCCTCCTC,12-132161696-132161706-CTC,12-132161711-132161721-CTC,12-132161726-132161736-CTC,12-132161741-132161751-CTC,12-132161756-132161765-CTC,12-132161831-132161840-CTC;MOTIFS=CCT,CTC,CTCAGCTCCTCCTCC,CCTCAGCTCCTCCTC,CTCCTCCTCCCTCAG;STRUC=<VC59409>	HPRC,HGSVC,1KG-ONT	Yes	0.03	No	NA,NA	NA	NA
chr12:132161747	400130	INS	75	0.8287	0.6644	258	NA	NA	NA	NA	NA	NA	NA	NA	enhancer	No	ID=12-132161272-132161282-CTC,12-132161287-132161297-CTC,12-132161302-132161311-CTC,12-132161357-132161413-CTCAGCTCCTCCTCC,12-132161362-132161372-CTC,12-132161377-132161387-CTC,12-132161392-132161402-CTC,12-132161421-132161432-CCT,12-132161436-132161447-CCT,12-132161437-132161488-CTCCTCCTCCCTCAG,12-132161452-132161462-CTC,12-132161467-132161477-CTC,12-132161482-132161488-CTC,12-132161490-132161500-CTC,12-132161504-132161513-CCT,12-132161514-132161559-CCTCAGCTCCTCCTC,12-132161520-132161530-CTC,12-132161535-132161545-CTC,12-132161550-132161559-CTC,12-132161595-132161604-CTC,12-132161610-132161620-CTC,12-132161625-132161635-CTC,12-132161640-132161649-CTC,12-132161655-132161664-CTC,12-132161680-132161689-CCT,12-132161690-132161765-CCTCAGCTCCTCCTC,12-132161696-132161706-CTC,12-132161711-132161721-CTC,12-132161726-132161736-CTC,12-132161741-132161751-CTC,12-132161756-132161765-CTC,12-132161831-132161840-CTC;MOTIFS=CCT,CTC,CTCAGCTCCTCCTCC,CCTCAGCTCCTCCTC,CTCCTCCTCCCTCAG;STRUC=<VC59409>	HPRC,HGSVC,1KG-ONT	Yes	0.03	Yes	NA,NA	NA	NA
chr12:132161747	400129	INS	91	0.8011	0.6913	105	NA	NA	NA	NA	NA	NA	NA	NA	enhancer	No	ID=12-132161272-132161282-CTC,12-132161287-132161297-CTC,12-132161302-132161311-CTC,12-132161357-132161413-CTCAGCTCCTCCTCC,12-132161362-132161372-CTC,12-132161377-132161387-CTC,12-132161392-132161402-CTC,12-132161421-132161432-CCT,12-132161436-132161447-CCT,12-132161437-132161488-CTCCTCCTCCCTCAG,12-132161452-132161462-CTC,12-132161467-132161477-CTC,12-132161482-132161488-CTC,12-132161490-132161500-CTC,12-132161504-132161513-CCT,12-132161514-132161559-CCTCAGCTCCTCCTC,12-132161520-132161530-CTC,12-132161535-132161545-CTC,12-132161550-132161559-CTC,12-132161595-132161604-CTC,12-132161610-132161620-CTC,12-132161625-132161635-CTC,12-132161640-132161649-CTC,12-132161655-132161664-CTC,12-132161680-132161689-CCT,12-132161690-132161765-CCTCAGCTCCTCCTC,12-132161696-132161706-CTC,12-132161711-132161721-CTC,12-132161726-132161736-CTC,12-132161741-132161751-CTC,12-132161756-132161765-CTC,12-132161831-132161840-CTC;MOTIFS=CCT,CTC,CTCAGCTCCTCCTCC,CCTCAGCTCCTCCTC,CTCCTCCTCCCTCAG;STRUC=<VC59409>	HPRC,HGSVC	Yes	0.03	Yes	NA,NA	NA	NA
chr12:132161747	400128	INS	146	0.8127	0.6561	1	NA	NA	NA	NA	NA	NA	NA	NA	enhancer	No	ID=12-132161272-132161282-CTC,12-132161287-132161297-CTC,12-132161302-132161311-CTC,12-132161357-132161413-CTCAGCTCCTCCTCC,12-132161362-132161372-CTC,12-132161377-132161387-CTC,12-132161392-132161402-CTC,12-132161421-132161432-CCT,12-132161436-132161447-CCT,12-132161437-132161488-CTCCTCCTCCCTCAG,12-132161452-132161462-CTC,12-132161467-132161477-CTC,12-132161482-132161488-CTC,12-132161490-132161500-CTC,12-132161504-132161513-CCT,12-132161514-132161559-CCTCAGCTCCTCCTC,12-132161520-132161530-CTC,12-132161535-132161545-CTC,12-132161550-132161559-CTC,12-132161595-132161604-CTC,12-132161610-132161620-CTC,12-132161625-132161635-CTC,12-132161640-132161649-CTC,12-132161655-132161664-CTC,12-132161680-132161689-CCT,12-132161690-132161765-CCTCAGCTCCTCCTC,12-132161696-132161706-CTC,12-132161711-132161721-CTC,12-132161726-132161736-CTC,12-132161741-132161751-CTC,12-132161756-132161765-CTC,12-132161831-132161840-CTC;MOTIFS=CCT,CTC,CTCAGCTCCTCCTCC,CCTCAGCTCCTCCTC,CTCCTCCTCCCTCAG;STRUC=<VC59409>	HPRC,HGSVC	No	0.03	No	NA,NA	NA	NA
chr12:132161747	400127	INS	60	0.8511	0.5334	461	NA	NA	NA	NA	NA	NA	NA	NA	enhancer	No	ID=12-132161272-132161282-CTC,12-132161287-132161297-CTC,12-132161302-132161311-CTC,12-132161357-132161413-CTCAGCTCCTCCTCC,12-132161362-132161372-CTC,12-132161377-132161387-CTC,12-132161392-132161402-CTC,12-132161421-132161432-CCT,12-132161436-132161447-CCT,12-132161437-132161488-CTCCTCCTCCCTCAG,12-132161452-132161462-CTC,12-132161467-132161477-CTC,12-132161482-132161488-CTC,12-132161490-132161500-CTC,12-132161504-132161513-CCT,12-132161514-132161559-CCTCAGCTCCTCCTC,12-132161520-132161530-CTC,12-132161535-132161545-CTC,12-132161550-132161559-CTC,12-132161595-132161604-CTC,12-132161610-132161620-CTC,12-132161625-132161635-CTC,12-132161640-132161649-CTC,12-132161655-132161664-CTC,12-132161680-132161689-CCT,12-132161690-132161765-CCTCAGCTCCTCCTC,12-132161696-132161706-CTC,12-132161711-132161721-CTC,12-132161726-132161736-CTC,12-132161741-132161751-CTC,12-132161756-132161765-CTC,12-132161831-132161840-CTC;MOTIFS=CCT,CTC,CTCAGCTCCTCCTCC,CCTCAGCTCCTCCTC,CTCCTCCTCCCTCAG;STRUC=<VC59409>	HPRC,HGSVC,1KG-ONT	Yes	0.03	Yes	NA,NA	NA	NA
chr12:132161747	400126	INS	319	0.9319	0.4037	1	NA	NA	NA	NA	NA	NA	NA	NA	enhancer	No	ID=12-132161272-132161282-CTC,12-132161287-132161297-CTC,12-132161302-132161311-CTC,12-132161357-132161413-CTCAGCTCCTCCTCC,12-132161362-132161372-CTC,12-132161377-132161387-CTC,12-132161392-132161402-CTC,12-132161421-132161432-CCT,12-132161436-132161447-CCT,12-132161437-132161488-CTCCTCCTCCCTCAG,12-132161452-132161462-CTC,12-132161467-132161477-CTC,12-132161482-132161488-CTC,12-132161490-132161500-CTC,12-132161504-132161513-CCT,12-132161514-132161559-CCTCAGCTCCTCCTC,12-132161520-132161530-CTC,12-132161535-132161545-CTC,12-132161550-132161559-CTC,12-132161595-132161604-CTC,12-132161610-132161620-CTC,12-132161625-132161635-CTC,12-132161640-132161649-CTC,12-132161655-132161664-CTC,12-132161680-132161689-CCT,12-132161690-132161765-CCTCAGCTCCTCCTC,12-132161696-132161706-CTC,12-132161711-132161721-CTC,12-132161726-132161736-CTC,12-132161741-132161751-CTC,12-132161756-132161765-CTC,12-132161831-132161840-CTC;MOTIFS=CCT,CTC,CTCAGCTCCTCCTCC,CCTCAGCTCCTCCTC,CTCCTCCTCCCTCAG;STRUC=<VC59409>	HPRC,1KG-ONT	No	0.03	No	NA,NA	NA	NA
chr12:132161762	400131	INS	56	0.9281	0.2812	206	NA	NA	NA	NA	NA	NA	NA	NA	enhancer	No	ID=12-132161272-132161282-CTC,12-132161287-132161297-CTC,12-132161302-132161311-CTC,12-132161357-132161413-CTCAGCTCCTCCTCC,12-132161362-132161372-CTC,12-132161377-132161387-CTC,12-132161392-132161402-CTC,12-132161421-132161432-CCT,12-132161436-132161447-CCT,12-132161437-132161488-CTCCTCCTCCCTCAG,12-132161452-132161462-CTC,12-132161467-132161477-CTC,12-132161482-132161488-CTC,12-132161490-132161500-CTC,12-132161504-132161513-CCT,12-132161514-132161559-CCTCAGCTCCTCCTC,12-132161520-132161530-CTC,12-132161535-132161545-CTC,12-132161550-132161559-CTC,12-132161595-132161604-CTC,12-132161610-132161620-CTC,12-132161625-132161635-CTC,12-132161640-132161649-CTC,12-132161655-132161664-CTC,12-132161680-132161689-CCT,12-132161690-132161765-CCTCAGCTCCTCCTC,12-132161696-132161706-CTC,12-132161711-132161721-CTC,12-132161726-132161736-CTC,12-132161741-132161751-CTC,12-132161756-132161765-CTC,12-132161831-132161840-CTC;MOTIFS=CCT,CTC,CTCAGCTCCTCCTCC,CCTCAGCTCCTCCTC,CTCCTCCTCCCTCAG;STRUC=<VC59409>	HPRC,HGSVC,1KG-ONT	Yes	0.03	Yes	NA,NA	NA	NA
chr12:132161765	400132	INS	64	0.889	0.4159	49	NA	NA	NA	NA	NA	NA	NA	NA	enhancer	No	ID=12-132161272-132161282-CTC,12-132161287-132161297-CTC,12-132161302-132161311-CTC,12-132161357-132161413-CTCAGCTCCTCCTCC,12-132161362-132161372-CTC,12-132161377-132161387-CTC,12-132161392-132161402-CTC,12-132161421-132161432-CCT,12-132161436-132161447-CCT,12-132161437-132161488-CTCCTCCTCCCTCAG,12-132161452-132161462-CTC,12-132161467-132161477-CTC,12-132161482-132161488-CTC,12-132161490-132161500-CTC,12-132161504-132161513-CCT,12-132161514-132161559-CCTCAGCTCCTCCTC,12-132161520-132161530-CTC,12-132161535-132161545-CTC,12-132161550-132161559-CTC,12-132161595-132161604-CTC,12-132161610-132161620-CTC,12-132161625-132161635-CTC,12-132161640-132161649-CTC,12-132161655-132161664-CTC,12-132161680-132161689-CCT,12-132161690-132161765-CCTCAGCTCCTCCTC,12-132161696-132161706-CTC,12-132161711-132161721-CTC,12-132161726-132161736-CTC,12-132161741-132161751-CTC,12-132161756-132161765-CTC,12-132161831-132161840-CTC;MOTIFS=CCT,CTC,CTCAGCTCCTCCTCC,CCTCAGCTCCTCCTC,CTCCTCCTCCCTCAG;STRUC=<VC59409>	HPRC,HGSVC,1KG-ONT	Yes	0.03	Yes	NA,NA	NA	NA
chr12:132164967	400133	DEL	52	0.876	0.4619	18	NA	NA	NA	NA	NA	NA	NA	NA	NA	No	ID=12-132164849-132164874-TATATTA,12-132164875-132164884-AT,12-132164918-132165023-TACATATTTAAATATATATCATATATT,12-132165049-132165059-TA,12-132165107-132165117-TA,12-132165164-132165174-TA,12-132165137-132165195-TATATATAAATGTATATTATGTATATTTA,12-132165193-132165203-TA,12-132165222-132165231-TA;MOTIFS=TACATATTTAAATATATATCATATATT,TA,AT,TATATTA,TATATATAAATGTATATTATGTATATTTA;STRUC=<VC59410>	HPRC,HGSVC,1KG-ONT	No	0.006	Yes	NA,NA	NA	NA
chr12:132165018	400134	DEL	97	0.8251	0.631	14	NA	NA	NA	NA	NA	NA	NA	NA	NA	No	ID=12-132164849-132164874-TATATTA,12-132164875-132164884-AT,12-132164918-132165023-TACATATTTAAATATATATCATATATT,12-132165049-132165059-TA,12-132165107-132165117-TA,12-132165164-132165174-TA,12-132165137-132165195-TATATATAAATGTATATTATGTATATTTA,12-132165193-132165203-TA,12-132165222-132165231-TA;MOTIFS=TACATATTTAAATATATATCATATATT,TA,AT,TATATTA,TATATATAAATGTATATTATGTATATTTA;STRUC=<VC59410>	HPRC,HGSVC,1KG-ONT	No	0.006	Yes	NA,NA	NA	NA
chr12:132165019	400135	INS	56	0.8432	0.578	6	NA	NA	NA	NA	NA	NA	NA	NA	NA	No	ID=12-132164849-132164874-TATATTA,12-132164875-132164884-AT,12-132164918-132165023-TACATATTTAAATATATATCATATATT,12-132165049-132165059-TA,12-132165107-132165117-TA,12-132165164-132165174-TA,12-132165137-132165195-TATATATAAATGTATATTATGTATATTTA,12-132165193-132165203-TA,12-132165222-132165231-TA;MOTIFS=TACATATTTAAATATATATCATATATT,TA,AT,TATATTA,TATATATAAATGTATATTATGTATATTTA;STRUC=<VC59410>	NA	No	0.116	Yes	NA,NA	NA	NA
chr12:132165034	400137	INS	52	0.8952	0.651	7	NA	NA	NA	NA	NA	NA	NA	NA	NA	No	ID=12-132164849-132164874-TATATTA,12-132164875-132164884-AT,12-132164918-132165023-TACATATTTAAATATATATCATATATT,12-132165049-132165059-TA,12-132165107-132165117-TA,12-132165164-132165174-TA,12-132165137-132165195-TATATATAAATGTATATTATGTATATTTA,12-132165193-132165203-TA,12-132165222-132165231-TA;MOTIFS=TACATATTTAAATATATATCATATATT,TA,AT,TATATTA,TATATATAAATGTATATTATGTATATTTA;STRUC=<VC59410>	NA	Yes	0.116	Yes	NA,NA	NA	NA
chr12:132165034	400136	INS	123	0.8681	0.472	3	NA	NA	NA	NA	NA	NA	NA	NA	NA	No	ID=12-132164849-132164874-TATATTA,12-132164875-132164884-AT,12-132164918-132165023-TACATATTTAAATATATATCATATATT,12-132165049-132165059-TA,12-132165107-132165117-TA,12-132165164-132165174-TA,12-132165137-132165195-TATATATAAATGTATATTATGTATATTTA,12-132165193-132165203-TA,12-132165222-132165231-TA;MOTIFS=TACATATTTAAATATATATCATATATT,TA,AT,TATATTA,TATATATAAATGTATATTATGTATATTTA;STRUC=<VC59410>	1KG-ONT	Yes	0.116	No	NA,NA	NA	NA
chr12:132165050	400138	DEL	75	0.8138	0.646	63	NA	NA	NA	NA	NA	NA	NA	NA	NA	No	ID=12-132164849-132164874-TATATTA,12-132164875-132164884-AT,12-132164918-132165023-TACATATTTAAATATATATCATATATT,12-132165049-132165059-TA,12-132165107-132165117-TA,12-132165164-132165174-TA,12-132165137-132165195-TATATATAAATGTATATTATGTATATTTA,12-132165193-132165203-TA,12-132165222-132165231-TA;MOTIFS=TACATATTTAAATATATATCATATATT,TA,AT,TATATTA,TATATATAAATGTATATTATGTATATTTA;STRUC=<VC59410>	HPRC,HGSVC,1KG-ONT	No	0.006	Yes	NA,NA	NA	NA
chr12:132165167	400139	DEL	91	0.8672	0.5372	53	NA	NA	NA	NA	NA	NA	NA	NA	NA	No	ID=12-132164849-132164874-TATATTA,12-132164875-132164884-AT,12-132164918-132165023-TACATATTTAAATATATATCATATATT,12-132165049-132165059-TA,12-132165107-132165117-TA,12-132165164-132165174-TA,12-132165137-132165195-TATATATAAATGTATATTATGTATATTTA,12-132165193-132165203-TA,12-132165222-132165231-TA;MOTIFS=TACATATTTAAATATATATCATATATT,TA,AT,TATATTA,TATATATAAATGTATATTATGTATATTTA;STRUC=<VC59410>	HPRC,HGSVC,1KG-ONT	Yes	0.006	Yes	NA,NA	NA	NA
chr12:132165378	400140	DEL	69	0.8222	0.6914	92	NA	NA	NA	NA	NA	NA	NA	NA	NA	No	ID=12-132165301-132165310-TA,12-132165399-132165408-TA,12-132165438-132165575-TATATATTCATATACATAAATAAATATATTTAAATATATATTA,12-132165479-132165488-TA,12-132165522-132165531-TA,12-132165565-132165574-TA,12-132165565-132165577-TTTA,12-132165607-132165641-ATATATTTAA,12-132165651-132165661-AT,12-132165662-132165671-TA,12-132165690-132165698-TA,12-132165707-132165716-AT,12-132165738-132165749-TA,12-132165753-132165765-AT;MOTIFS=TA,ATATATTTAA,AT,TTTA,TATATATTCATATACATAAATAAATATATTTAAATATATATTA;STRUC=<VC59411>	HPRC,HGSVC,1KG-ONT	Yes	0.006	Yes	NA,NA	NA	NA
chr12:132165402	400141	DEL	59	0.8503	0.593	32	NA	NA	NA	NA	NA	NA	NA	NA	NA	No	ID=12-132165301-132165310-TA,12-132165399-132165408-TA,12-132165438-132165575-TATATATTCATATACATAAATAAATATATTTAAATATATATTA,12-132165479-132165488-TA,12-132165522-132165531-TA,12-132165565-132165574-TA,12-132165565-132165577-TTTA,12-132165607-132165641-ATATATTTAA,12-132165651-132165661-AT,12-132165662-132165671-TA,12-132165690-132165698-TA,12-132165707-132165716-AT,12-132165738-132165749-TA,12-132165753-132165765-AT;MOTIFS=TA,ATATATTTAA,AT,TTTA,TATATATTCATATACATAAATAAATATATTTAAATATATATTA;STRUC=<VC59411>	HPRC,HGSVC,1KG-ONT	Yes	0.006	Yes	NA,NA	NA	NA
chr12:132165416	400142	DEL	84	0.8168	0.6544	155	NA	NA	NA	NA	NA	NA	NA	NA	NA	No	ID=12-132165301-132165310-TA,12-132165399-132165408-TA,12-132165438-132165575-TATATATTCATATACATAAATAAATATATTTAAATATATATTA,12-132165479-132165488-TA,12-132165522-132165531-TA,12-132165565-132165574-TA,12-132165565-132165577-TTTA,12-132165607-132165641-ATATATTTAA,12-132165651-132165661-AT,12-132165662-132165671-TA,12-132165690-132165698-TA,12-132165707-132165716-AT,12-132165738-132165749-TA,12-132165753-132165765-AT;MOTIFS=TA,ATATATTTAA,AT,TTTA,TATATATTCATATACATAAATAAATATATTTAAATATATATTA;STRUC=<VC59411>	HPRC,HGSVC,1KG-ONT	Yes	0.006	Yes	NA,NA	NA	NA
chr12:132165438	400143	INS	90	0.8456	0.5836	12	NA	NA	NA	NA	NA	NA	NA	NA	NA	No	ID=12-132165301-132165310-TA,12-132165399-132165408-TA,12-132165438-132165575-TATATATTCATATACATAAATAAATATATTTAAATATATATTA,12-132165479-132165488-TA,12-132165522-132165531-TA,12-132165565-132165574-TA,12-132165565-132165577-TTTA,12-132165607-132165641-ATATATTTAA,12-132165651-132165661-AT,12-132165662-132165671-TA,12-132165690-132165698-TA,12-132165707-132165716-AT,12-132165738-132165749-TA,12-132165753-132165765-AT;MOTIFS=TA,ATATATTTAA,AT,TTTA,TATATATTCATATACATAAATAAATATATTTAAATATATATTA;STRUC=<VC59411>	HPRC,HGSVC,1KG-ONT	No	0.116	Yes	NA,NA	NA	NA
chr12:132165457	400144	INS	82	0.8802	0.6437	25	NA	NA	NA	NA	NA	NA	NA	NA	NA	No	ID=12-132165301-132165310-TA,12-132165399-132165408-TA,12-132165438-132165575-TATATATTCATATACATAAATAAATATATTTAAATATATATTA,12-132165479-132165488-TA,12-132165522-132165531-TA,12-132165565-132165574-TA,12-132165565-132165577-TTTA,12-132165607-132165641-ATATATTTAA,12-132165651-132165661-AT,12-132165662-132165671-TA,12-132165690-132165698-TA,12-132165707-132165716-AT,12-132165738-132165749-TA,12-132165753-132165765-AT;MOTIFS=TA,ATATATTTAA,AT,TTTA,TATATATTCATATACATAAATAAATATATTTAAATATATATTA;STRUC=<VC59411>	HPRC,HGSVC,1KG-ONT	No	0.116	Yes	NA,NA	NA	NA
chr12:132165565	400145	INS	133	0.8522	0.5577	108	NA	NA	NA	NA	NA	NA	NA	NA	NA	No	ID=12-132165301-132165310-TA,12-132165399-132165408-TA,12-132165438-132165575-TATATATTCATATACATAAATAAATATATTTAAATATATATTA,12-132165479-132165488-TA,12-132165522-132165531-TA,12-132165565-132165574-TA,12-132165565-132165577-TTTA,12-132165607-132165641-ATATATTTAA,12-132165651-132165661-AT,12-132165662-132165671-TA,12-132165690-132165698-TA,12-132165707-132165716-AT,12-132165738-132165749-TA,12-132165753-132165765-AT;MOTIFS=TA,ATATATTTAA,AT,TTTA,TATATATTCATATACATAAATAAATATATTTAAATATATATTA;STRUC=<VC59411>	NA	Yes	0.116	Yes	NA,NA	NA	NA
chr12:132166674	400151	INS	563	0.8756	0.4822	1	NA	NA	NA	NA	NA	NA	NA	NA	NA	No	ID=12-132166511-132166527-CATC,12-132166596-132166614-CATC,12-132166627-132166646-CCAC,12-132166647-132166661-CATC,12-132166658-132166673-CCAC,12-132166689-132166704-CCAT,12-132166725-132166740-CATC,12-132166744-132166759-CCAT,12-132166783-132166796-CCAT,12-132166807-132166824-CATC,12-132166839-132166854-CCAT;MOTIFS=CATC,CCAT,CCAC;STRUC=<VC59412>	HPRC,HGSVC,1KG-ONT	Yes	0.116	No	NA,NA	NA	NA
chr12:132166674	400150	INS	509	0.876	0.4912	868	NA	NA	NA	NA	NA	NA	NA	NA	NA	No	ID=12-132166511-132166527-CATC,12-132166596-132166614-CATC,12-132166627-132166646-CCAC,12-132166647-132166661-CATC,12-132166658-132166673-CCAC,12-132166689-132166704-CCAT,12-132166725-132166740-CATC,12-132166744-132166759-CCAT,12-132166783-132166796-CCAT,12-132166807-132166824-CATC,12-132166839-132166854-CCAT;MOTIFS=CATC,CCAT,CCAC;STRUC=<VC59412>	HPRC,HGSVC,1KG-ONT	Yes	0.116	Yes	NA,NA	NA	NA
chr12:132166674	400146	INS	629	0.8064	0.6845	1	NA	NA	NA	NA	NA	NA	NA	NA	NA	No	ID=12-132166511-132166527-CATC,12-132166596-132166614-CATC,12-132166627-132166646-CCAC,12-132166647-132166661-CATC,12-132166658-132166673-CCAC,12-132166689-132166704-CCAT,12-132166725-132166740-CATC,12-132166744-132166759-CCAT,12-132166783-132166796-CCAT,12-132166807-132166824-CATC,12-132166839-132166854-CCAT;MOTIFS=CATC,CCAT,CCAC;STRUC=<VC59412>	HPRC,HGSVC,1KG-ONT	Yes	0.116	Yes	NA,NA	NA	NA
chr12:132166674	400148	INS	560	0.8866	0.4265	3	NA	NA	NA	NA	NA	NA	NA	NA	NA	No	ID=12-132166511-132166527-CATC,12-132166596-132166614-CATC,12-132166627-132166646-CCAC,12-132166647-132166661-CATC,12-132166658-132166673-CCAC,12-132166689-132166704-CCAT,12-132166725-132166740-CATC,12-132166744-132166759-CCAT,12-132166783-132166796-CCAT,12-132166807-132166824-CATC,12-132166839-132166854-CCAT;MOTIFS=CATC,CCAT,CCAC;STRUC=<VC59412>	HPRC,HGSVC,1KG-ONT	Yes	0.116	No	NA,NA	NA	NA
chr12:132166674	400149	INS	691	0.8852	0.4162	23	NA	NA	NA	NA	NA	NA	NA	NA	NA	No	ID=12-132166511-132166527-CATC,12-132166596-132166614-CATC,12-132166627-132166646-CCAC,12-132166647-132166661-CATC,12-132166658-132166673-CCAC,12-132166689-132166704-CCAT,12-132166725-132166740-CATC,12-132166744-132166759-CCAT,12-132166783-132166796-CCAT,12-132166807-132166824-CATC,12-132166839-132166854-CCAT;MOTIFS=CATC,CCAT,CCAC;STRUC=<VC59412>	HPRC,HGSVC,1KG-ONT	Yes	0.116	Yes	NA,NA	NA	NA
chr12:132166674	400147	INS	1136	0.9193	0.584	1	NA	NA	NA	NA	NA	NA	NA	NA	NA	No	ID=12-132166511-132166527-CATC,12-132166596-132166614-CATC,12-132166627-132166646-CCAC,12-132166647-132166661-CATC,12-132166658-132166673-CCAC,12-132166689-132166704-CCAT,12-132166725-132166740-CATC,12-132166744-132166759-CCAT,12-132166783-132166796-CCAT,12-132166807-132166824-CATC,12-132166839-132166854-CCAT;MOTIFS=CATC,CCAT,CCAC;STRUC=<VC59412>	HPRC	Yes	0.116	No	NA,NA	NA	NA
chr12:132166674	400152	INS	474	0.8414	0.6432	7	NA	NA	NA	NA	NA	NA	NA	NA	NA	No	ID=12-132166511-132166527-CATC,12-132166596-132166614-CATC,12-132166627-132166646-CCAC,12-132166647-132166661-CATC,12-132166658-132166673-CCAC,12-132166689-132166704-CCAT,12-132166725-132166740-CATC,12-132166744-132166759-CCAT,12-132166783-132166796-CCAT,12-132166807-132166824-CATC,12-132166839-132166854-CCAT;MOTIFS=CATC,CCAT,CCAC;STRUC=<VC59412>	HPRC,HGSVC,1KG-ONT	Yes	0.116	Yes	NA,NA	NA	NA
chr12:132166692	400154	INS	502	0.8576	0.5418	31	NA	NA	NA	NA	NA	NA	NA	NA	NA	No	ID=12-132166511-132166527-CATC,12-132166596-132166614-CATC,12-132166627-132166646-CCAC,12-132166647-132166661-CATC,12-132166658-132166673-CCAC,12-132166689-132166704-CCAT,12-132166725-132166740-CATC,12-132166744-132166759-CCAT,12-132166783-132166796-CCAT,12-132166807-132166824-CATC,12-132166839-132166854-CCAT;MOTIFS=CATC,CCAT,CCAC;STRUC=<VC59412>	HPRC,HGSVC,1KG-ONT	Yes	0.116	Yes	NA,NA	NA	NA
chr12:132169160	400155	INS	170	0.8588	0.5779	7	NA	NA	NA	NA	NA	NA	NA	NA	NA	No	NA	HPRC	No	1.772	Yes	NA,NA	NA	NA
chr12:132169166	400156	INS	68	0.9015	0.4454	95	NA	NA	NA	NA	NA	NA	NA	NA	NA	No	NA	HPRC,HGSVC	No	1.772	Yes	NA,NA	NA	NA
chr12:132169166	400157	DEL	68	0.9083	0.4205	157	NA	NA	NA	NA	NA	NA	NA	NA	NA	No	ID=12-132169166-132169302-GGGGGAGACAGCGGGGAGGGTGGGCCACGTGGCAGGGGGAGAAGCAGGGAGGGCGGGCCACGTGGCAG;MOTIFS=GGGGGAGACAGCGGGGAGGGTGGGCCACGTGGCAGGGGGAGAAGCAGGGAGGGCGGGCCACGTGGCAG;STRUC=(GGGGGAGACAGCGGGGAGGGTGGGCCACGTGGCAGGGGGAGAAGCAGGGAGGGCGGGCCACGTGGCAG)n	HPRC,HGSVC,1KG-ONT	No	0.098	Yes	NA,NA	NA	NA
chr12:132169220	400158	DEL	103	0.9163	0.3053	156	NA	NA	NA	NA	NA	NA	NA	NA	NA	No	ID=12-132169166-132169302-GGGGGAGACAGCGGGGAGGGTGGGCCACGTGGCAGGGGGAGAAGCAGGGAGGGCGGGCCACGTGGCAG;MOTIFS=GGGGGAGACAGCGGGGAGGGTGGGCCACGTGGCAGGGGGAGAAGCAGGGAGGGCGGGCCACGTGGCAG;STRUC=(GGGGGAGACAGCGGGGAGGGTGGGCCACGTGGCAGGGGGAGAAGCAGGGAGGGCGGGCCACGTGGCAG)n	HPRC,HGSVC	No	0.073	Yes	NA,NA	NA	NA
chr12:132169226	400159	DEL	138	0.8644	0.5199	99	NA	NA	NA	NA	NA	NA	NA	NA	NA	No	ID=12-132169166-132169302-GGGGGAGACAGCGGGGAGGGTGGGCCACGTGGCAGGGGGAGAAGCAGGGAGGGCGGGCCACGTGGCAG;MOTIFS=GGGGGAGACAGCGGGGAGGGTGGGCCACGTGGCAGGGGGAGAAGCAGGGAGGGCGGGCCACGTGGCAG;STRUC=(GGGGGAGACAGCGGGGAGGGTGGGCCACGTGGCAGGGGGAGAAGCAGGGAGGGCGGGCCACGTGGCAG)n	HPRC,HGSVC	No	0.104	Yes	NA,NA	NA	NA
chr12:132169234	400160	INS	101	0.8505	0.5421	80	NA	NA	NA	NA	NA	NA	NA	NA	NA	No	ID=12-132169166-132169302-GGGGGAGACAGCGGGGAGGGTGGGCCACGTGGCAGGGGGAGAAGCAGGGAGGGCGGGCCACGTGGCAG;MOTIFS=GGGGGAGACAGCGGGGAGGGTGGGCCACGTGGCAGGGGGAGAAGCAGGGAGGGCGGGCCACGTGGCAG;STRUC=(GGGGGAGACAGCGGGGAGGGTGGGCCACGTGGCAGGGGGAGAAGCAGGGAGGGCGGGCCACGTGGCAG)n	HPRC,HGSVC,1KG-ONT	Yes	1.772	Yes	NA,NA	NA	NA
chr12:132169294	400161	INS	73	0.8534	0.585	1	NA	NA	NA	NA	NA	NA	NA	NA	NA	No	ID=12-132169166-132169302-GGGGGAGACAGCGGGGAGGGTGGGCCACGTGGCAGGGGGAGAAGCAGGGAGGGCGGGCCACGTGGCAG;MOTIFS=GGGGGAGACAGCGGGGAGGGTGGGCCACGTGGCAGGGGGAGAAGCAGGGAGGGCGGGCCACGTGGCAG;STRUC=(GGGGGAGACAGCGGGGAGGGTGGGCCACGTGGCAGGGGGAGAAGCAGGGAGGGCGGGCCACGTGGCAG)n	HPRC,HGSVC,1KG-ONT	Yes	1.772	Yes	NA,NA	NA	NA
chr12:132169294	400162	DEL	70	0.8357	0.6235	543	NA	NA	NA	NA	NA	NA	NA	NA	NA	No	ID=12-132169166-132169302-GGGGGAGACAGCGGGGAGGGTGGGCCACGTGGCAGGGGGAGAAGCAGGGAGGGCGGGCCACGTGGCAG;MOTIFS=GGGGGAGACAGCGGGGAGGGTGGGCCACGTGGCAGGGGGAGAAGCAGGGAGGGCGGGCCACGTGGCAG;STRUC=(GGGGGAGACAGCGGGGAGGGTGGGCCACGTGGCAGGGGGAGAAGCAGGGAGGGCGGGCCACGTGGCAG)n	HPRC,HGSVC,1KG-ONT	No	0.1	Yes	NA,NA	NA	NA
chr12:132169302	400164	DEL	69	0.8623	0.4906	35	NA	NA	NA	NA	NA	NA	NA	NA	NA	No	ID=12-132169166-132169302-GGGGGAGACAGCGGGGAGGGTGGGCCACGTGGCAGGGGGAGAAGCAGGGAGGGCGGGCCACGTGGCAG;MOTIFS=GGGGGAGACAGCGGGGAGGGTGGGCCACGTGGCAGGGGGAGAAGCAGGGAGGGCGGGCCACGTGGCAG;STRUC=(GGGGGAGACAGCGGGGAGGGTGGGCCACGTGGCAGGGGGAGAAGCAGGGAGGGCGGGCCACGTGGCAG)n	HPRC,HGSVC,1KG-ONT	No	0.1	Yes	NA,NA	NA	NA
chr12:132169302	400163	INS	67	0.8685	0.4651	1	NA	NA	NA	NA	NA	NA	NA	NA	NA	No	ID=12-132169166-132169302-GGGGGAGACAGCGGGGAGGGTGGGCCACGTGGCAGGGGGAGAAGCAGGGAGGGCGGGCCACGTGGCAG;MOTIFS=GGGGGAGACAGCGGGGAGGGTGGGCCACGTGGCAGGGGGAGAAGCAGGGAGGGCGGGCCACGTGGCAG;STRUC=(GGGGGAGACAGCGGGGAGGGTGGGCCACGTGGCAGGGGGAGAAGCAGGGAGGGCGGGCCACGTGGCAG)n	HPRC,HGSVC	Yes	1.772	No	NA,NA	NA	NA
chr12:132169314	400165	INS	71	0.8779	0.4767	11	NA	NA	NA	NA	NA	NA	NA	NA	NA	No	ID=12-132169166-132169302-GGGGGAGACAGCGGGGAGGGTGGGCCACGTGGCAGGGGGAGAAGCAGGGAGGGCGGGCCACGTGGCAG;MOTIFS=GGGGGAGACAGCGGGGAGGGTGGGCCACGTGGCAGGGGGAGAAGCAGGGAGGGCGGGCCACGTGGCAG;STRUC=(GGGGGAGACAGCGGGGAGGGTGGGCCACGTGGCAGGGGGAGAAGCAGGGAGGGCGGGCCACGTGGCAG)n	HPRC,HGSVC,1KG-ONT	Yes	1.772	Yes	NA,NA	NA	NA
chr12:132169315	400166	INS	69	0.8571	0.5125	2	NA	NA	NA	NA	NA	NA	NA	NA	NA	No	ID=12-132169166-132169302-GGGGGAGACAGCGGGGAGGGTGGGCCACGTGGCAGGGGGAGAAGCAGGGAGGGCGGGCCACGTGGCAG;MOTIFS=GGGGGAGACAGCGGGGAGGGTGGGCCACGTGGCAGGGGGAGAAGCAGGGAGGGCGGGCCACGTGGCAG;STRUC=(GGGGGAGACAGCGGGGAGGGTGGGCCACGTGGCAGGGGGAGAAGCAGGGAGGGCGGGCCACGTGGCAG)n	HPRC,HGSVC	Yes	1.772	Yes	NA,NA	NA	NA
chr12:132169337	400167	INS	101	0.8759	0.4784	21	NA	NA	NA	NA	NA	NA	NA	NA	NA	No	ID=12-132169166-132169302-GGGGGAGACAGCGGGGAGGGTGGGCCACGTGGCAGGGGGAGAAGCAGGGAGGGCGGGCCACGTGGCAG;MOTIFS=GGGGGAGACAGCGGGGAGGGTGGGCCACGTGGCAGGGGGAGAAGCAGGGAGGGCGGGCCACGTGGCAG;STRUC=(GGGGGAGACAGCGGGGAGGGTGGGCCACGTGGCAGGGGGAGAAGCAGGGAGGGCGGGCCACGTGGCAG)n	HPRC,HGSVC,1KG-ONT	Yes	1.772	Yes	NA,NA	NA	NA
chr12:132169364	400168	INS	133	0.8814	0.4256	3	NA	NA	NA	NA	NA	NA	NA	NA	NA	No	ID=12-132169166-132169302-GGGGGAGACAGCGGGGAGGGTGGGCCACGTGGCAGGGGGAGAAGCAGGGAGGGCGGGCCACGTGGCAG;MOTIFS=GGGGGAGACAGCGGGGAGGGTGGGCCACGTGGCAGGGGGAGAAGCAGGGAGGGCGGGCCACGTGGCAG;STRUC=(GGGGGAGACAGCGGGGAGGGTGGGCCACGTGGCAGGGGGAGAAGCAGGGAGGGCGGGCCACGTGGCAG)n	HPRC,HGSVC,1KG-ONT	Yes	1.772	No	NA,NA	NA	NA
chr12:132172406	400169	INS	185	0.8851	0.4293	3	NA	NA	NA	NA	NA	NA	NA	NA	NA	No	NA	NA	No	1.772	Yes	NA,NA	NA	NA
chr12:132172445	400170	DEL	62	0.842	0.6503	67	NA	NA	NA	NA	NA	NA	NA	NA	NA	No	ID=12-132172445-132172507-TGAGCCCGGAGCCCGCCATTCCCGCTGCCCG;MOTIFS=TGAGCCCGGAGCCCGCCATTCCCGCTGCCCG;STRUC=<TR912486>	HPRC,HGSVC,1KG-ONT	No	0.101	Yes	NA,NA	NA	NA
chr12:132172476	400171	INS	62	0.8639	0.475	3	NA	NA	NA	NA	NA	NA	NA	NA	NA	No	ID=12-132172445-132172507-TGAGCCCGGAGCCCGCCATTCCCGCTGCCCG;MOTIFS=TGAGCCCGGAGCCCGCCATTCCCGCTGCCCG;STRUC=<TR912486>	NA	No	1.772	No	NA,NA	NA	NA
chr12:132180203	400172	DEL	60	0.9237	0.2876	2	NA	NA	NA	NA	NA	NA	NA	NA	NA	No	ID=12-132180239-132180252-AC;MOTIFS=AC;STRUC=<TR912497>	NA	No	2.669	Yes	NA,NA	NA	NA
chr12:132182141	400173	INS	375	0.8948	0.3881	3	NA	NA	NA	NA	NA	NA	NA	NA	NA	No	NA	HPRC,HGSVC,1KG-ONT	No	1.772	No	NA,NA	NA	NA
chr12:132182142	400175	INS	316	0.9204	0.2905	1	NA	NA	NA	NA	NA	NA	NA	NA	NA	No	ID=12-132182141-132182150-TG,12-132182151-132182169-GCGTGTGTG;MOTIFS=GCGTGTGTG,TG;STRUC=<VC59415>	HPRC,HGSVC,1KG-ONT	No	1.772	No	NA,NA	NA	NA
chr12:132182142	400174	INS	342	0.8874	0.445	595	NA	NA	NA	NA	NA	NA	NA	NA	NA	No	ID=12-132182141-132182150-TG,12-132182151-132182169-GCGTGTGTG;MOTIFS=GCGTGTGTG,TG;STRUC=<VC59415>	HPRC,HGSVC,1KG-ONT	No	1.772	Yes	NA,NA	NA	NA
chr12:132182151	400178	INS	331	0.9227	0.3393	37	NA	NA	NA	NA	NA	NA	NA	NA	NA	No	ID=12-132182141-132182150-TG,12-132182151-132182169-GCGTGTGTG;MOTIFS=GCGTGTGTG,TG;STRUC=<VC59415>	HPRC,HGSVC,1KG-ONT	No	1.772	Yes	NA,NA	NA	NA
chr12:132182151	400177	INS	371	0.882	0.4164	534	NA	NA	NA	NA	NA	NA	NA	NA	NA	No	ID=12-132182141-132182150-TG,12-132182151-132182169-GCGTGTGTG;MOTIFS=GCGTGTGTG,TG;STRUC=<VC59415>	HPRC,HGSVC,1KG-ONT	No	1.772	Yes	NA,NA	NA	NA
chr12:132182151	400176	INS	349	0.9367	0.265	396	NA	NA	NA	NA	NA	NA	NA	NA	NA	No	ID=12-132182141-132182150-TG,12-132182151-132182169-GCGTGTGTG;MOTIFS=GCGTGTGTG,TG;STRUC=<VC59415>	HPRC,HGSVC,1KG-ONT	No	1.772	Yes	NA,NA	NA	NA
chr12:132183976	400179	INS	85	0.8572	0.576	1	NA	NA	NA	NA	NA	NA	NA	NA	NA	No	NA	NA	Yes	0.116	No	NA,NA	NA	NA
chr12:132189735	400180	INS	68	0.8718	0.4839	1	NA	NA	NA	NA	NA	NA	NA	NA	promoter	No	NA	NA	Yes	0.194	No	NA,NA	NA	NA
chr12:132192257	400181	INS	51	0.8644	0.5178	104	NA	NA	NA	NA	NA	NA	NA	NA	NA	No	NA	HPRC,HGSVC,1KG-ONT	No	0.102	Yes	NA,NA	NA	NA
chr12:132193014	400182	DEL	80	0.8772	0.4761	9	NA	NA	NA	NA	NA	NA	NA	NA	NA	No	ID=12-132192942-132193093-GTCTCGGTCGCGTCCGTCGGACTGGGGAGGTGCTCTGCGT;MOTIFS=GTCTCGGTCGCGTCCGTCGGACTGGGGAGGTGCTCTGCGT;STRUC=<TR912526>	HPRC	No	0.038	No	NA,NA	NA	NA
chr12:132197485	400183	INS	61	0.9244	0.2884	83	GALNT9(4.0326e-15,1.082)	GALNT9(4.0326e-15,1.082)	NA	NA	NA	NA	NA	NA	NA	No	NA	HPRC,HGSVC,1KG-ONT	Yes	1.712	Yes	NA,NA	NA	NA
chr12:132200975	400185	DEL	109	0.8543	0.5161	3	GALNT9(4.0326e-15,1.082)	GALNT9(4.0326e-15,1.082)	NA	NA	NA	NA	NA	NA	NA	No	NA	HGSVC,1KG-ONT	Yes	4.473	Yes	NA,NA	NA	NA
chr12:132203336	400186	DEL	54	0.8847	0.4219	20	GALNT9(4.0326e-15,1.082)	GALNT9(4.0326e-15,1.082)	NA	NA	NA	NA	NA	NA	NA	No	NA	HPRC,1KG-ONT	No	0.119	Yes	NA,NA	NA	NA
chr12:132212190	400187	DEL	160	0.8056	0.6996	2	GALNT9(4.0326e-15,1.082)	GALNT9(4.0326e-15,1.082)	NA	NA	NA	NA	NA	NA	NA	No	ID=12-132212190-132212623-TCAGACCTCGACACGGAAACCCCACCCGGGTCTGCAGCCC;MOTIFS=TCAGACCTCGACACGGAAACCCCACCCGGGTCTGCAGCCC;STRUC=(TCAGACCTCGACACGGAAACCCCACCCGGGTCTGCAGCCC)n	HPRC,HGSVC,1KG-ONT	No	0.502	No	NA,NA	NA	NA
chr12:132212199	400188	DEL	641	0.8143	0.6525	10	GALNT9(4.0326e-15,1.082)	GALNT9(4.0326e-15,1.082)	NA	NA	NA	NA	NA	NA	NA	No	ID=12-132212190-132212623-TCAGACCTCGACACGGAAACCCCACCCGGGTCTGCAGCCC;MOTIFS=TCAGACCTCGACACGGAAACCCCACCCGGGTCTGCAGCCC;STRUC=(TCAGACCTCGACACGGAAACCCCACCCGGGTCTGCAGCCC)n	HGSVC	Yes	0.024	Yes	NA,NA	NA	NA
chr12:132212205	400189	DEL	441	0.8266	0.6319	32	GALNT9(4.0326e-15,1.082)	GALNT9(4.0326e-15,1.082)	NA	NA	NA	NA	NA	NA	NA	No	ID=12-132212190-132212623-TCAGACCTCGACACGGAAACCCCACCCGGGTCTGCAGCCC;MOTIFS=TCAGACCTCGACACGGAAACCCCACCCGGGTCTGCAGCCC;STRUC=(TCAGACCTCGACACGGAAACCCCACCCGGGTCTGCAGCCC)n	HPRC,HGSVC	Yes	0.045	Yes	NA,NA	NA	NA
chr12:132212325	400190	DEL	321	0.8895	0.3978	297	GALNT9(4.0326e-15,1.082)	GALNT9(4.0326e-15,1.082)	NA	NA	NA	NA	NA	NA	NA	No	ID=12-132212190-132212623-TCAGACCTCGACACGGAAACCCCACCCGGGTCTGCAGCCC;MOTIFS=TCAGACCTCGACACGGAAACCCCACCCGGGTCTGCAGCCC;STRUC=(TCAGACCTCGACACGGAAACCCCACCCGGGTCTGCAGCCC)n	HPRC,HGSVC,1KG-ONT	No	0.033	Yes	NA,NA	NA	NA
chr12:132212343	400191	DEL	239	0.8002	0.6973	205	GALNT9(4.0326e-15,1.082)	GALNT9(4.0326e-15,1.082)	NA	NA	NA	NA	NA	NA	NA	No	ID=12-132212190-132212623-TCAGACCTCGACACGGAAACCCCACCCGGGTCTGCAGCCC;MOTIFS=TCAGACCTCGACACGGAAACCCCACCCGGGTCTGCAGCCC;STRUC=(TCAGACCTCGACACGGAAACCCCACCCGGGTCTGCAGCCC)n	HPRC,HGSVC,1KG-ONT	No	0.043	Yes	NA,NA	NA	NA
chr12:132212519	400192	DEL	281	0.8099	0.6692	16	GALNT9(4.0326e-15,1.082)	GALNT9(4.0326e-15,1.082)	NA	NA	NA	NA	NA	NA	NA	No	ID=12-132212190-132212623-TCAGACCTCGACACGGAAACCCCACCCGGGTCTGCAGCCC;MOTIFS=TCAGACCTCGACACGGAAACCCCACCCGGGTCTGCAGCCC;STRUC=(TCAGACCTCGACACGGAAACCCCACCCGGGTCTGCAGCCC)n	HPRC,HGSVC,1KG-ONT	No	0.042	Yes	NA,NA	NA	NA
chr12:132212559	400193	DEL	241	0.8175	0.6608	669	GALNT9(4.0326e-15,1.082)	GALNT9(4.0326e-15,1.082)	NA	NA	NA	NA	NA	NA	NA	No	ID=12-132212190-132212623-TCAGACCTCGACACGGAAACCCCACCCGGGTCTGCAGCCC;MOTIFS=TCAGACCTCGACACGGAAACCCCACCCGGGTCTGCAGCCC;STRUC=(TCAGACCTCGACACGGAAACCCCACCCGGGTCTGCAGCCC)n	HPRC,HGSVC,1KG-ONT	No	0.037	Yes	NA,NA	NA	NA
chr12:132212564	400194	DEL	201	0.879	0.5162	10	GALNT9(4.0326e-15,1.082)	GALNT9(4.0326e-15,1.082)	NA	NA	NA	NA	NA	NA	NA	No	ID=12-132212190-132212623-TCAGACCTCGACACGGAAACCCCACCCGGGTCTGCAGCCC;MOTIFS=TCAGACCTCGACACGGAAACCCCACCCGGGTCTGCAGCCC;STRUC=(TCAGACCTCGACACGGAAACCCCACCCGGGTCTGCAGCCC)n	HPRC,HGSVC,1KG-ONT	No	0.038	Yes	NA,NA	NA	NA
chr12:132212565	400195	INS	81	0.7954	0.6963	101	GALNT9(4.0326e-15,1.082)	GALNT9(4.0326e-15,1.082)	NA	NA	NA	NA	NA	NA	NA	No	ID=12-132212190-132212623-TCAGACCTCGACACGGAAACCCCACCCGGGTCTGCAGCCC;MOTIFS=TCAGACCTCGACACGGAAACCCCACCCGGGTCTGCAGCCC;STRUC=(TCAGACCTCGACACGGAAACCCCACCCGGGTCTGCAGCCC)n	NA	No	0.13	Yes	NA,NA	NA	NA
chr12:132212633	400197	INS	160	0.8367	0.5721	97	GALNT9(4.0326e-15,1.082)	GALNT9(4.0326e-15,1.082)	NA	NA	NA	NA	NA	NA	NA	No	ID=12-132212190-132212623-TCAGACCTCGACACGGAAACCCCACCCGGGTCTGCAGCCC;MOTIFS=TCAGACCTCGACACGGAAACCCCACCCGGGTCTGCAGCCC;STRUC=(TCAGACCTCGACACGGAAACCCCACCCGGGTCTGCAGCCC)n	HGSVC,1KG-ONT	No	0.13	Yes	NA,NA	NA	NA
chr12:132212845	400198	DEL	80	0.815	0.6887	4	GALNT9(4.0326e-15,1.082)	GALNT9(4.0326e-15,1.082)	NA	NA	NA	NA	NA	NA	NA	No	NA	HPRC,HGSVC,1KG-ONT	No	0.074	No	NA,NA	NA	NA
chr12:132213033	400199	DEL	80	0.841	0.5865	77	GALNT9(4.0326e-15,1.082)	GALNT9(4.0326e-15,1.082)	NA	NA	NA	NA	NA	NA	NA	No	ID=12-132213374-132213386-CA;MOTIFS=CA;STRUC=(CA)n	HPRC,HGSVC,1KG-ONT	No	0.207	Yes	NA,NA	NA	NA
chr12:132213061	400200	DEL	160	0.8259	0.6651	674	GALNT9(4.0326e-15,1.082)	GALNT9(4.0326e-15,1.082)	NA	NA	NA	NA	NA	NA	NA	No	ID=12-132213374-132213386-CA;MOTIFS=CA;STRUC=(CA)n	HPRC,HGSVC,1KG-ONT	Yes	3.242	Yes	NA,NA	NA	NA
chr12:132213105	400201	INS	80	0.823	0.6495	3	GALNT9(4.0326e-15,1.082)	GALNT9(4.0326e-15,1.082)	NA	NA	NA	NA	NA	NA	NA	No	ID=12-132213374-132213386-CA;MOTIFS=CA;STRUC=(CA)n	NA	No	0.13	No	NA,NA	NA	NA
chr12:132213111	400202	DEL	120	0.8413	0.5943	206	GALNT9(4.0326e-15,1.082)	GALNT9(4.0326e-15,1.082)	NA	NA	NA	NA	NA	NA	NA	No	ID=12-132213374-132213386-CA;MOTIFS=CA;STRUC=(CA)n	HPRC,HGSVC,1KG-ONT	Yes	0.667	Yes	NA,NA	NA	NA
chr12:132219634	400203	INS	110	0.8076	0.6912	1	GALNT9(4.0326e-15,1.082)	GALNT9(4.0326e-15,1.082)	NA	NA	NA	NA	NA	NA	NA	No	NA	NA	No	1.772	No	NA,NA	NA	NA
chr12:132219820	400204	INS	123	0.8379	0.5961	1	GALNT9(4.0326e-15,1.082)	GALNT9(4.0326e-15,1.082)	NA	NA	NA	NA	NA	NA	NA	No	ID=12-132219672-132219835-CACCTCCCCAGGGTGACACCCGCCCGGGTAAGGGGAAGGGA;MOTIFS=CACCTCCCCAGGGTGACACCCGCCCGGGTAAGGGGAAGGGA;STRUC=(CACCTCCCCAGGGTGACACCCGCCCGGGTAAGGGGAAGGGA)n	NA	No	0.116	No	NA,NA	NA	NA
chr12:132222899	400205	INS	82	0.8673	0.4735	1	GALNT9(4.0326e-15,1.082)	GALNT9(4.0326e-15,1.082)	NA	NA	NA	NA	NA	NA	enhancer	No	ID=12-132222848-132222858-CA,12-132222935-132222944-CA;MOTIFS=CA;STRUC=<VC59429>	NA	No	1.772	No	NA,NA	NA	NA
chr12:132223359	400206	DEL	641	0.8538	0.5676	654	GALNT9(4.0326e-15,1.082)	GALNT9(4.0326e-15,1.082)	NA	NA	NA	NA	NA	NA	NA	No	ID=12-132224411-132224421-CA,12-132224464-132224476-CA,12-132224572-132224585-CA;MOTIFS=CA;STRUC=<VC59431>	HGSVC	No	1.084	No	NA,NA	NA	NA
chr12:132223361	400208	DEL	675	0.894	0.3887	298	GALNT9(4.0326e-15,1.082)	GALNT9(4.0326e-15,1.082)	NA	NA	NA	NA	NA	NA	NA	No	ID=12-132224411-132224421-CA,12-132224464-132224476-CA,12-132224572-132224585-CA;MOTIFS=CA;STRUC=<VC59431>	HGSVC	No	1.084	No	NA,NA	NA	NA
chr12:132223361	400210	DEL	759	0.842	0.5677	66	GALNT9(4.0326e-15,1.082)	GALNT9(4.0326e-15,1.082)	NA	NA	NA	NA	NA	NA	NA	No	ID=12-132224411-132224421-CA,12-132224464-132224476-CA,12-132224572-132224585-CA;MOTIFS=CA;STRUC=<VC59431>	HGSVC	No	1.084	No	NA,NA	NA	NA
chr12:132223361	400209	DEL	721	0.8943	0.3933	292	GALNT9(4.0326e-15,1.082)	GALNT9(4.0326e-15,1.082)	NA	NA	NA	NA	NA	NA	NA	No	ID=12-132224411-132224421-CA,12-132224464-132224476-CA,12-132224572-132224585-CA;MOTIFS=CA;STRUC=<VC59431>	HGSVC	No	1.084	No	NA,NA	NA	NA
chr12:132226145	400211	DEL	70	0.8659	0.4879	60	GALNT9(4.0326e-15,1.082)	GALNT9(4.0326e-15,1.082)	NA	NA	NA	NA	NA	NA	NA	No	NA	HPRC,HGSVC,1KG-ONT	Yes	1.184	Yes	NA,NA	NA	NA
chr12:132228331	400213	DEL	71	0.9424	0.2511	344	GALNT9(4.0326e-15,1.082)	GALNT9(4.0326e-15,1.082)	NA	NA	NA	NA	NA	NA	NA	No	NA	HPRC,HGSVC,1KG-ONT	No	0.278	Yes	NA,NA	NA	NA
chr12:132228331	400212	INS	142	0.9362	0.2419	4	GALNT9(4.0326e-15,1.082)	GALNT9(4.0326e-15,1.082)	NA	NA	NA	NA	NA	NA	NA	No	NA	NA	Yes	1.772	Yes	NA,NA	NA	NA
chr12:132228340	400214	DEL	142	0.842	0.6281	3	GALNT9(4.0326e-15,1.082)	GALNT9(4.0326e-15,1.082)	NA	NA	NA	NA	NA	NA	NA	No	NA	NA	No	0.239	Yes	NA,NA	NA	NA
chr12:132228481	400215	INS	71	0.848	0.5676	31	GALNT9(4.0326e-15,1.082)	GALNT9(4.0326e-15,1.082)	NA	NA	NA	NA	NA	NA	NA	No	NA	1KG-ONT	No	1.772	Yes	NA,NA	NA	NA
chr12:132231059	400218	INS	1581	0.8409	0.5558	17	GALNT9(4.0326e-15,1.082)	GALNT9(4.0326e-15,1.082)	NA	NA	NA	NA	NA	NA	NA	No	NA	NA	No	0.03	Yes	NA,NA	NA	NA
chr12:132231106	400219	DEL	97	0.8345	0.6197	1	GALNT9(4.0326e-15,1.082)	GALNT9(4.0326e-15,1.082)	NA	NA	NA	NA	NA	NA	NA	No	ID=12-132232871-132233121-GTGGAGTCCCTAGTGCCACACACTCGATGGGGCGACAGAGGAGACAGC,12-132234058-132234364-AGAGGAGACAGCGTGGAGTCCCTAGTGCCACACACTCGATGGGGCGAC;MOTIFS=AGAGGAGACAGCGTGGAGTCCCTAGTGCCACACACTCGATGGGGCGAC,GTGGAGTCCCTAGTGCCACACACTCGATGGGGCGACAGAGGAGACAGC;STRUC=<VC59434>	HPRC,HGSVC	No	0.091	No	NA,NA	NA	NA
chr12:132231107	400220	DEL	2970	0.8092	0.6598	19	GALNT9(4.0326e-15,1.082)	GALNT9(4.0326e-15,1.082)	NA	NA	NA	NA	NA	NA	NA	No	ID=12-132232871-132233121-GTGGAGTCCCTAGTGCCACACACTCGATGGGGCGACAGAGGAGACAGC,12-132234058-132234364-AGAGGAGACAGCGTGGAGTCCCTAGTGCCACACACTCGATGGGGCGAC;MOTIFS=AGAGGAGACAGCGTGGAGTCCCTAGTGCCACACACTCGATGGGGCGAC,GTGGAGTCCCTAGTGCCACACACTCGATGGGGCGACAGAGGAGACAGC;STRUC=<VC59434>	HPRC,HGSVC,1KG-ONT	Yes	0.03	Yes	NA,NA	NA	NA
chr12:132231113	400221	DEL	766	0.8175	0.6527	3	GALNT9(4.0326e-15,1.082)	GALNT9(4.0326e-15,1.082)	NA	NA	NA	NA	NA	NA	NA	No	ID=12-132232871-132233121-GTGGAGTCCCTAGTGCCACACACTCGATGGGGCGACAGAGGAGACAGC,12-132234058-132234364-AGAGGAGACAGCGTGGAGTCCCTAGTGCCACACACTCGATGGGGCGAC;MOTIFS=AGAGGAGACAGCGTGGAGTCCCTAGTGCCACACACTCGATGGGGCGAC,GTGGAGTCCCTAGTGCCACACACTCGATGGGGCGACAGAGGAGACAGC;STRUC=<VC59434>	HPRC,HGSVC,1KG-ONT	No	0.131	Yes	NA,NA	NA	NA
chr12:132231210	400222	INS	434	0.8193	0.6505	2	GALNT9(4.0326e-15,1.082)	GALNT9(4.0326e-15,1.082)	NA	NA	NA	NA	NA	NA	NA	No	ID=12-132232871-132233121-GTGGAGTCCCTAGTGCCACACACTCGATGGGGCGACAGAGGAGACAGC,12-132234058-132234364-AGAGGAGACAGCGTGGAGTCCCTAGTGCCACACACTCGATGGGGCGAC;MOTIFS=AGAGGAGACAGCGTGGAGTCCCTAGTGCCACACACTCGATGGGGCGAC,GTGGAGTCCCTAGTGCCACACACTCGATGGGGCGACAGAGGAGACAGC;STRUC=<VC59434>	HGSVC	No	0.008	No	NA,NA	NA	NA
chr12:132231327	400223	INS	97	0.9241	0.2759	10	GALNT9(4.0326e-15,1.082)	GALNT9(4.0326e-15,1.082)	NA	NA	NA	NA	NA	NA	NA	No	ID=12-132232871-132233121-GTGGAGTCCCTAGTGCCACACACTCGATGGGGCGACAGAGGAGACAGC,12-132234058-132234364-AGAGGAGACAGCGTGGAGTCCCTAGTGCCACACACTCGATGGGGCGAC;MOTIFS=AGAGGAGACAGCGTGGAGTCCCTAGTGCCACACACTCGATGGGGCGAC,GTGGAGTCCCTAGTGCCACACACTCGATGGGGCGACAGAGGAGACAGC;STRUC=<VC59434>	HGSVC	No	0.008	Yes	NA,NA	NA	NA
chr12:132231354	400224	DEL	669	0.8116	0.6738	20	GALNT9(4.0326e-15,1.082)	GALNT9(4.0326e-15,1.082)	NA	NA	NA	NA	NA	NA	NA	No	ID=12-132232871-132233121-GTGGAGTCCCTAGTGCCACACACTCGATGGGGCGACAGAGGAGACAGC,12-132234058-132234364-AGAGGAGACAGCGTGGAGTCCCTAGTGCCACACACTCGATGGGGCGAC;MOTIFS=AGAGGAGACAGCGTGGAGTCCCTAGTGCCACACACTCGATGGGGCGAC,GTGGAGTCCCTAGTGCCACACACTCGATGGGGCGACAGAGGAGACAGC;STRUC=<VC59434>	HPRC,HGSVC,1KG-ONT	No	0.128	No	NA,NA	NA	NA
chr12:132231426	400225	DEL	909	0.8382	0.6075	16	GALNT9(4.0326e-15,1.082)	GALNT9(4.0326e-15,1.082)	NA	NA	NA	NA	NA	NA	NA	No	ID=12-132232871-132233121-GTGGAGTCCCTAGTGCCACACACTCGATGGGGCGACAGAGGAGACAGC,12-132234058-132234364-AGAGGAGACAGCGTGGAGTCCCTAGTGCCACACACTCGATGGGGCGAC;MOTIFS=AGAGGAGACAGCGTGGAGTCCCTAGTGCCACACACTCGATGGGGCGAC,GTGGAGTCCCTAGTGCCACACACTCGATGGGGCGACAGAGGAGACAGC;STRUC=<VC59434>	HPRC,HGSVC,1KG-ONT	No	0.125	No	NA,NA	NA	NA
chr12:132231450	400226	DEL	573	0.858	0.5482	66	GALNT9(4.0326e-15,1.082)	GALNT9(4.0326e-15,1.082)	NA	NA	NA	NA	NA	NA	NA	No	ID=12-132232871-132233121-GTGGAGTCCCTAGTGCCACACACTCGATGGGGCGACAGAGGAGACAGC,12-132234058-132234364-AGAGGAGACAGCGTGGAGTCCCTAGTGCCACACACTCGATGGGGCGAC;MOTIFS=AGAGGAGACAGCGTGGAGTCCCTAGTGCCACACACTCGATGGGGCGAC,GTGGAGTCCCTAGTGCCACACACTCGATGGGGCGACAGAGGAGACAGC;STRUC=<VC59434>	HPRC,HGSVC,1KG-ONT	No	0.107	Yes	NA,NA	NA	NA
chr12:132231473	400228	DEL	2585	0.9229	0.2912	109	GALNT9(4.0326e-15,1.082)	GALNT9(4.0326e-15,1.082)	NA	NA	NA	NA	NA	NA	NA	No	ID=12-132232871-132233121-GTGGAGTCCCTAGTGCCACACACTCGATGGGGCGACAGAGGAGACAGC,12-132234058-132234364-AGAGGAGACAGCGTGGAGTCCCTAGTGCCACACACTCGATGGGGCGAC;MOTIFS=AGAGGAGACAGCGTGGAGTCCCTAGTGCCACACACTCGATGGGGCGAC,GTGGAGTCCCTAGTGCCACACACTCGATGGGGCGACAGAGGAGACAGC;STRUC=<VC59434>	HPRC,HGSVC,1KG-ONT	Yes	0.031	Yes	NA,NA	NA	NA
chr12:132231473	400227	DEL	2201	0.8254	0.6228	67	GALNT9(4.0326e-15,1.082)	GALNT9(4.0326e-15,1.082)	NA	NA	NA	NA	NA	NA	NA	No	ID=12-132232871-132233121-GTGGAGTCCCTAGTGCCACACACTCGATGGGGCGACAGAGGAGACAGC,12-132234058-132234364-AGAGGAGACAGCGTGGAGTCCCTAGTGCCACACACTCGATGGGGCGAC;MOTIFS=AGAGGAGACAGCGTGGAGTCCCTAGTGCCACACACTCGATGGGGCGAC,GTGGAGTCCCTAGTGCCACACACTCGATGGGGCGACAGAGGAGACAGC;STRUC=<VC59434>	HPRC,HGSVC	Yes	0.047	Yes	NA,NA	NA	NA
chr12:132231479	400229	DEL	285	0.8518	0.6003	7	GALNT9(4.0326e-15,1.082)	GALNT9(4.0326e-15,1.082)	NA	NA	NA	NA	NA	NA	NA	No	ID=12-132232871-132233121-GTGGAGTCCCTAGTGCCACACACTCGATGGGGCGACAGAGGAGACAGC,12-132234058-132234364-AGAGGAGACAGCGTGGAGTCCCTAGTGCCACACACTCGATGGGGCGAC;MOTIFS=AGAGGAGACAGCGTGGAGTCCCTAGTGCCACACACTCGATGGGGCGAC,GTGGAGTCCCTAGTGCCACACACTCGATGGGGCGACAGAGGAGACAGC;STRUC=<VC59434>	HPRC,HGSVC,1KG-ONT	No	0.059	No	NA,NA	NA	NA
chr12:132231550	400230	DEL	237	0.8133	0.6814	3	GALNT9(4.0326e-15,1.082)	GALNT9(4.0326e-15,1.082)	NA	NA	NA	NA	NA	NA	NA	No	ID=12-132232871-132233121-GTGGAGTCCCTAGTGCCACACACTCGATGGGGCGACAGAGGAGACAGC,12-132234058-132234364-AGAGGAGACAGCGTGGAGTCCCTAGTGCCACACACTCGATGGGGCGAC;MOTIFS=AGAGGAGACAGCGTGGAGTCCCTAGTGCCACACACTCGATGGGGCGAC,GTGGAGTCCCTAGTGCCACACACTCGATGGGGCGACAGAGGAGACAGC;STRUC=<VC59434>	HPRC,HGSVC,1KG-ONT	No	0.059	No	NA,NA	NA	NA
chr12:132231594	400231	DEL	429	0.7972	0.6963	7	GALNT9(4.0326e-15,1.082)	GALNT9(4.0326e-15,1.082)	NA	NA	NA	NA	NA	NA	NA	No	ID=12-132232871-132233121-GTGGAGTCCCTAGTGCCACACACTCGATGGGGCGACAGAGGAGACAGC,12-132234058-132234364-AGAGGAGACAGCGTGGAGTCCCTAGTGCCACACACTCGATGGGGCGAC;MOTIFS=AGAGGAGACAGCGTGGAGTCCCTAGTGCCACACACTCGATGGGGCGAC,GTGGAGTCCCTAGTGCCACACACTCGATGGGGCGACAGAGGAGACAGC;STRUC=<VC59434>	HPRC,HGSVC,1KG-ONT	No	0.045	Yes	NA,NA	NA	NA
chr12:132231598	400232	DEL	189	0.8666	0.4767	3	GALNT9(4.0326e-15,1.082)	GALNT9(4.0326e-15,1.082)	NA	NA	NA	NA	NA	NA	NA	No	ID=12-132232871-132233121-GTGGAGTCCCTAGTGCCACACACTCGATGGGGCGACAGAGGAGACAGC,12-132234058-132234364-AGAGGAGACAGCGTGGAGTCCCTAGTGCCACACACTCGATGGGGCGAC;MOTIFS=AGAGGAGACAGCGTGGAGTCCCTAGTGCCACACACTCGATGGGGCGAC,GTGGAGTCCCTAGTGCCACACACTCGATGGGGCGACAGAGGAGACAGC;STRUC=<VC59434>	HPRC,HGSVC,1KG-ONT	No	0.146	Yes	NA,NA	NA	NA
chr12:132231642	400233	DEL	381	0.8279	0.6569	11	GALNT9(4.0326e-15,1.082)	GALNT9(4.0326e-15,1.082)	NA	NA	NA	NA	NA	NA	NA	No	ID=12-132232871-132233121-GTGGAGTCCCTAGTGCCACACACTCGATGGGGCGACAGAGGAGACAGC,12-132234058-132234364-AGAGGAGACAGCGTGGAGTCCCTAGTGCCACACACTCGATGGGGCGAC;MOTIFS=AGAGGAGACAGCGTGGAGTCCCTAGTGCCACACACTCGATGGGGCGAC,GTGGAGTCCCTAGTGCCACACACTCGATGGGGCGACAGAGGAGACAGC;STRUC=<VC59434>	HPRC,HGSVC,1KG-ONT	No	0.048	No	NA,NA	NA	NA
chr12:132231646	400234	DEL	141	0.8674	0.4766	5	GALNT9(4.0326e-15,1.082)	GALNT9(4.0326e-15,1.082)	NA	NA	NA	NA	NA	NA	NA	No	ID=12-132232871-132233121-GTGGAGTCCCTAGTGCCACACACTCGATGGGGCGACAGAGGAGACAGC,12-132234058-132234364-AGAGGAGACAGCGTGGAGTCCCTAGTGCCACACACTCGATGGGGCGAC;MOTIFS=AGAGGAGACAGCGTGGAGTCCCTAGTGCCACACACTCGATGGGGCGAC,GTGGAGTCCCTAGTGCCACACACTCGATGGGGCGACAGAGGAGACAGC;STRUC=<VC59434>	HPRC,HGSVC,1KG-ONT	No	0.14	No	NA,NA	NA	NA
chr12:132231677	400235	DEL	714	0.8232	0.6375	15	GALNT9(4.0326e-15,1.082)	GALNT9(4.0326e-15,1.082)	NA	NA	NA	NA	NA	NA	NA	No	ID=12-132232871-132233121-GTGGAGTCCCTAGTGCCACACACTCGATGGGGCGACAGAGGAGACAGC,12-132234058-132234364-AGAGGAGACAGCGTGGAGTCCCTAGTGCCACACACTCGATGGGGCGAC;MOTIFS=AGAGGAGACAGCGTGGAGTCCCTAGTGCCACACACTCGATGGGGCGAC,GTGGAGTCCCTAGTGCCACACACTCGATGGGGCGACAGAGGAGACAGC;STRUC=<VC59434>	HPRC,HGSVC,1KG-ONT	No	0.12	Yes	NA,NA	NA	NA
chr12:132231694	400237	DEL	618	0.8323	0.5994	31	GALNT9(4.0326e-15,1.082)	GALNT9(4.0326e-15,1.082)	NA	NA	NA	NA	NA	NA	NA	No	ID=12-132232871-132233121-GTGGAGTCCCTAGTGCCACACACTCGATGGGGCGACAGAGGAGACAGC,12-132234058-132234364-AGAGGAGACAGCGTGGAGTCCCTAGTGCCACACACTCGATGGGGCGAC;MOTIFS=AGAGGAGACAGCGTGGAGTCCCTAGTGCCACACACTCGATGGGGCGAC,GTGGAGTCCCTAGTGCCACACACTCGATGGGGCGACAGAGGAGACAGC;STRUC=<VC59434>	HPRC,HGSVC,1KG-ONT	No	0.177	No	NA,NA	NA	NA
chr12:132231694	400236	DEL	93	0.8099	0.67	1	GALNT9(4.0326e-15,1.082)	GALNT9(4.0326e-15,1.082)	NA	NA	NA	NA	NA	NA	NA	No	ID=12-132232871-132233121-GTGGAGTCCCTAGTGCCACACACTCGATGGGGCGACAGAGGAGACAGC,12-132234058-132234364-AGAGGAGACAGCGTGGAGTCCCTAGTGCCACACACTCGATGGGGCGAC;MOTIFS=AGAGGAGACAGCGTGGAGTCCCTAGTGCCACACACTCGATGGGGCGAC,GTGGAGTCCCTAGTGCCACACACTCGATGGGGCGACAGAGGAGACAGC;STRUC=<VC59434>	HPRC,HGSVC,1KG-ONT	No	0.148	No	NA,NA	NA	NA
chr12:132231713	400239	DEL	2345	0.8269	0.6132	107	GALNT9(4.0326e-15,1.082)	GALNT9(4.0326e-15,1.082)	NA	NA	NA	NA	NA	NA	NA	No	ID=12-132232871-132233121-GTGGAGTCCCTAGTGCCACACACTCGATGGGGCGACAGAGGAGACAGC,12-132234058-132234364-AGAGGAGACAGCGTGGAGTCCCTAGTGCCACACACTCGATGGGGCGAC;MOTIFS=AGAGGAGACAGCGTGGAGTCCCTAGTGCCACACACTCGATGGGGCGAC,GTGGAGTCCCTAGTGCCACACACTCGATGGGGCGACAGAGGAGACAGC;STRUC=<VC59434>	HPRC,HGSVC	Yes	0.036	Yes	NA,NA	NA	NA
chr12:132231713	400238	DEL	1961	0.9168	0.2962	69	GALNT9(4.0326e-15,1.082)	GALNT9(4.0326e-15,1.082)	NA	NA	NA	NA	NA	NA	NA	No	ID=12-132232871-132233121-GTGGAGTCCCTAGTGCCACACACTCGATGGGGCGACAGAGGAGACAGC,12-132234058-132234364-AGAGGAGACAGCGTGGAGTCCCTAGTGCCACACACTCGATGGGGCGAC;MOTIFS=AGAGGAGACAGCGTGGAGTCCCTAGTGCCACACACTCGATGGGGCGAC,GTGGAGTCCCTAGTGCCACACACTCGATGGGGCGACAGAGGAGACAGC;STRUC=<VC59434>	HPRC,HGSVC	No	0.054	Yes	NA,NA	NA	NA
chr12:132231714	400240	DEL	480	0.8309	0.6351	11	GALNT9(4.0326e-15,1.082)	GALNT9(4.0326e-15,1.082)	NA	NA	NA	NA	NA	NA	NA	No	ID=12-132232871-132233121-GTGGAGTCCCTAGTGCCACACACTCGATGGGGCGACAGAGGAGACAGC,12-132234058-132234364-AGAGGAGACAGCGTGGAGTCCCTAGTGCCACACACTCGATGGGGCGAC;MOTIFS=AGAGGAGACAGCGTGGAGTCCCTAGTGCCACACACTCGATGGGGCGAC,GTGGAGTCCCTAGTGCCACACACTCGATGGGGCGACAGAGGAGACAGC;STRUC=<VC59434>	HPRC,HGSVC,1KG-ONT	No	0.048	Yes	NA,NA	NA	NA
chr12:132231715	400241	DEL	1433	0.8798	0.4214	52	GALNT9(4.0326e-15,1.082)	GALNT9(4.0326e-15,1.082)	NA	NA	NA	NA	NA	NA	NA	No	ID=12-132232871-132233121-GTGGAGTCCCTAGTGCCACACACTCGATGGGGCGACAGAGGAGACAGC,12-132234058-132234364-AGAGGAGACAGCGTGGAGTCCCTAGTGCCACACACTCGATGGGGCGAC;MOTIFS=AGAGGAGACAGCGTGGAGTCCCTAGTGCCACACACTCGATGGGGCGAC,GTGGAGTCCCTAGTGCCACACACTCGATGGGGCGACAGAGGAGACAGC;STRUC=<VC59434>	HPRC,HGSVC	No	0.039	No	NA,NA	NA	NA
chr12:132231788	400242	DEL	336	0.8424	0.6733	4	GALNT9(4.0326e-15,1.082)	GALNT9(4.0326e-15,1.082)	NA	NA	NA	NA	NA	NA	NA	No	ID=12-132232871-132233121-GTGGAGTCCCTAGTGCCACACACTCGATGGGGCGACAGAGGAGACAGC,12-132234058-132234364-AGAGGAGACAGCGTGGAGTCCCTAGTGCCACACACTCGATGGGGCGAC;MOTIFS=AGAGGAGACAGCGTGGAGTCCCTAGTGCCACACACTCGATGGGGCGAC,GTGGAGTCCCTAGTGCCACACACTCGATGGGGCGACAGAGGAGACAGC;STRUC=<VC59434>	HPRC,HGSVC,1KG-ONT	No	0.044	No	NA,NA	NA	NA
chr12:132231927	400243	DEL	96	0.8984	0.5412	3	GALNT9(4.0326e-15,1.082)	GALNT9(4.0326e-15,1.082)	NA	NA	NA	NA	NA	NA	NA	No	ID=12-132232871-132233121-GTGGAGTCCCTAGTGCCACACACTCGATGGGGCGACAGAGGAGACAGC,12-132234058-132234364-AGAGGAGACAGCGTGGAGTCCCTAGTGCCACACACTCGATGGGGCGAC;MOTIFS=AGAGGAGACAGCGTGGAGTCCCTAGTGCCACACACTCGATGGGGCGAC,GTGGAGTCCCTAGTGCCACACACTCGATGGGGCGACAGAGGAGACAGC;STRUC=<VC59434>	HPRC,HGSVC,1KG-ONT	No	0.116	No	NA,NA	NA	NA
chr12:132232010	400244	INS	335	0.9202	0.3544	3	GALNT9(4.0326e-15,1.082)	GALNT9(4.0326e-15,1.082)	NA	NA	NA	NA	NA	NA	NA	No	ID=12-132232871-132233121-GTGGAGTCCCTAGTGCCACACACTCGATGGGGCGACAGAGGAGACAGC,12-132234058-132234364-AGAGGAGACAGCGTGGAGTCCCTAGTGCCACACACTCGATGGGGCGAC;MOTIFS=AGAGGAGACAGCGTGGAGTCCCTAGTGCCACACACTCGATGGGGCGAC,GTGGAGTCCCTAGTGCCACACACTCGATGGGGCGACAGAGGAGACAGC;STRUC=<VC59434>	HPRC,HGSVC	No	0.037	Yes	NA,NA	NA	NA
chr12:132232162	400245	DEL	188	0.8107	0.6973	5	GALNT9(4.0326e-15,1.082)	GALNT9(4.0326e-15,1.082)	NA	NA	NA	NA	NA	NA	NA	No	ID=12-132232871-132233121-GTGGAGTCCCTAGTGCCACACACTCGATGGGGCGACAGAGGAGACAGC,12-132234058-132234364-AGAGGAGACAGCGTGGAGTCCCTAGTGCCACACACTCGATGGGGCGAC;MOTIFS=AGAGGAGACAGCGTGGAGTCCCTAGTGCCACACACTCGATGGGGCGAC,GTGGAGTCCCTAGTGCCACACACTCGATGGGGCGACAGAGGAGACAGC;STRUC=<VC59434>	HPRC,HGSVC,1KG-ONT	No	0.116	No	NA,NA	NA	NA
chr12:132232289	400246	INS	384	0.8488	0.5944	1	GALNT9(4.0326e-15,1.082)	GALNT9(4.0326e-15,1.082)	NA	NA	NA	NA	NA	NA	NA	No	ID=12-132232871-132233121-GTGGAGTCCCTAGTGCCACACACTCGATGGGGCGACAGAGGAGACAGC,12-132234058-132234364-AGAGGAGACAGCGTGGAGTCCCTAGTGCCACACACTCGATGGGGCGAC;MOTIFS=AGAGGAGACAGCGTGGAGTCCCTAGTGCCACACACTCGATGGGGCGAC,GTGGAGTCCCTAGTGCCACACACTCGATGGGGCGACAGAGGAGACAGC;STRUC=<VC59434>	HPRC	No	0.037	No	NA,NA	NA	NA
chr12:132232391	400247	DEL	528	0.8141	0.6952	21	GALNT9(4.0326e-15,1.082)	GALNT9(4.0326e-15,1.082)	NA	NA	NA	NA	NA	NA	NA	No	ID=12-132232871-132233121-GTGGAGTCCCTAGTGCCACACACTCGATGGGGCGACAGAGGAGACAGC,12-132234058-132234364-AGAGGAGACAGCGTGGAGTCCCTAGTGCCACACACTCGATGGGGCGAC;MOTIFS=AGAGGAGACAGCGTGGAGTCCCTAGTGCCACACACTCGATGGGGCGAC,GTGGAGTCCCTAGTGCCACACACTCGATGGGGCGACAGAGGAGACAGC;STRUC=<VC59434>	HPRC,HGSVC,1KG-ONT	No	0.061	Yes	NA,NA	NA	NA
chr12:132232446	400248	DEL	2732	0.8874	0.4072	152	GALNT9(4.0326e-15,1.082)	GALNT9(4.0326e-15,1.082)	NA	NA	NA	NA	NA	NA	NA	No	ID=12-132232871-132233121-GTGGAGTCCCTAGTGCCACACACTCGATGGGGCGACAGAGGAGACAGC,12-132234058-132234364-AGAGGAGACAGCGTGGAGTCCCTAGTGCCACACACTCGATGGGGCGAC;MOTIFS=AGAGGAGACAGCGTGGAGTCCCTAGTGCCACACACTCGATGGGGCGAC,GTGGAGTCCCTAGTGCCACACACTCGATGGGGCGACAGAGGAGACAGC;STRUC=<VC59434>	HPRC,HGSVC,1KG-ONT	Yes	0.115	Yes	NA,NA	NA	NA
chr12:132232500	400249	DEL	288	0.8096	0.6891	3	GALNT9(4.0326e-15,1.082)	GALNT9(4.0326e-15,1.082)	NA	NA	NA	NA	NA	NA	NA	No	ID=12-132232871-132233121-GTGGAGTCCCTAGTGCCACACACTCGATGGGGCGACAGAGGAGACAGC,12-132234058-132234364-AGAGGAGACAGCGTGGAGTCCCTAGTGCCACACACTCGATGGGGCGAC;MOTIFS=AGAGGAGACAGCGTGGAGTCCCTAGTGCCACACACTCGATGGGGCGAC,GTGGAGTCCCTAGTGCCACACACTCGATGGGGCGACAGAGGAGACAGC;STRUC=<VC59434>	HPRC	No	0.165	No	NA,NA	NA	NA
chr12:132232596	400250	DEL	96	0.8554	0.5237	4	GALNT9(4.0326e-15,1.082)	GALNT9(4.0326e-15,1.082)	NA	NA	NA	NA	NA	NA	NA	No	ID=12-132232871-132233121-GTGGAGTCCCTAGTGCCACACACTCGATGGGGCGACAGAGGAGACAGC,12-132234058-132234364-AGAGGAGACAGCGTGGAGTCCCTAGTGCCACACACTCGATGGGGCGAC;MOTIFS=AGAGGAGACAGCGTGGAGTCCCTAGTGCCACACACTCGATGGGGCGAC,GTGGAGTCCCTAGTGCCACACACTCGATGGGGCGACAGAGGAGACAGC;STRUC=<VC59434>	HPRC,HGSVC	No	0.157	Yes	NA,NA	NA	NA
chr12:132232644	400251	DEL	144	0.8298	0.6516	2	GALNT9(4.0326e-15,1.082)	GALNT9(4.0326e-15,1.082)	NA	NA	NA	NA	NA	NA	NA	No	ID=12-132232871-132233121-GTGGAGTCCCTAGTGCCACACACTCGATGGGGCGACAGAGGAGACAGC,12-132234058-132234364-AGAGGAGACAGCGTGGAGTCCCTAGTGCCACACACTCGATGGGGCGAC;MOTIFS=AGAGGAGACAGCGTGGAGTCCCTAGTGCCACACACTCGATGGGGCGAC,GTGGAGTCCCTAGTGCCACACACTCGATGGGGCGACAGAGGAGACAGC;STRUC=<VC59434>	HPRC,HGSVC,1KG-ONT	No	0.165	No	NA,NA	NA	NA
chr12:132232679	400253	DEL	1103	0.8285	0.6712	39	GALNT9(4.0326e-15,1.082)	GALNT9(4.0326e-15,1.082)	NA	NA	NA	NA	NA	NA	NA	No	ID=12-132232871-132233121-GTGGAGTCCCTAGTGCCACACACTCGATGGGGCGACAGAGGAGACAGC,12-132234058-132234364-AGAGGAGACAGCGTGGAGTCCCTAGTGCCACACACTCGATGGGGCGAC;MOTIFS=AGAGGAGACAGCGTGGAGTCCCTAGTGCCACACACTCGATGGGGCGAC,GTGGAGTCCCTAGTGCCACACACTCGATGGGGCGACAGAGGAGACAGC;STRUC=<VC59434>	HPRC,HGSVC,1KG-ONT	No	0.201	Yes	NA,NA	NA	NA
chr12:132232679	400252	DEL	1007	0.9223	0.3068	49	GALNT9(4.0326e-15,1.082)	GALNT9(4.0326e-15,1.082)	NA	NA	NA	NA	NA	NA	NA	No	ID=12-132232871-132233121-GTGGAGTCCCTAGTGCCACACACTCGATGGGGCGACAGAGGAGACAGC,12-132234058-132234364-AGAGGAGACAGCGTGGAGTCCCTAGTGCCACACACTCGATGGGGCGAC;MOTIFS=AGAGGAGACAGCGTGGAGTCCCTAGTGCCACACACTCGATGGGGCGAC,GTGGAGTCCCTAGTGCCACACACTCGATGGGGCGACAGAGGAGACAGC;STRUC=<VC59434>	HPRC,HGSVC,1KG-ONT	No	0.136	No	NA,NA	NA	NA
chr12:132232715	400254	DEL	1343	0.8864	0.4185	109	GALNT9(4.0326e-15,1.082)	GALNT9(4.0326e-15,1.082)	NA	NA	NA	NA	NA	NA	NA	No	ID=12-132232871-132233121-GTGGAGTCCCTAGTGCCACACACTCGATGGGGCGACAGAGGAGACAGC,12-132234058-132234364-AGAGGAGACAGCGTGGAGTCCCTAGTGCCACACACTCGATGGGGCGAC;MOTIFS=AGAGGAGACAGCGTGGAGTCCCTAGTGCCACACACTCGATGGGGCGAC,GTGGAGTCCCTAGTGCCACACACTCGATGGGGCGACAGAGGAGACAGC;STRUC=<VC59434>	HPRC,HGSVC	No	0.045	Yes	NA,NA	NA	NA
chr12:132233070	400256	DEL	479	0.8144	0.6894	3	GALNT9(4.0326e-15,1.082)	GALNT9(4.0326e-15,1.082)	NA	NA	NA	NA	NA	NA	NA	No	ID=12-132232871-132233121-GTGGAGTCCCTAGTGCCACACACTCGATGGGGCGACAGAGGAGACAGC,12-132234058-132234364-AGAGGAGACAGCGTGGAGTCCCTAGTGCCACACACTCGATGGGGCGAC;MOTIFS=AGAGGAGACAGCGTGGAGTCCCTAGTGCCACACACTCGATGGGGCGAC,GTGGAGTCCCTAGTGCCACACACTCGATGGGGCGACAGAGGAGACAGC;STRUC=<VC59434>	HPRC,HGSVC,1KG-ONT	No	0.059	No	NA,NA	NA	NA
chr12:132233110	400257	DEL	719	0.8334	0.6055	25	GALNT9(4.0326e-15,1.082)	GALNT9(4.0326e-15,1.082)	NA	NA	NA	NA	NA	NA	NA	No	ID=12-132232871-132233121-GTGGAGTCCCTAGTGCCACACACTCGATGGGGCGACAGAGGAGACAGC,12-132234058-132234364-AGAGGAGACAGCGTGGAGTCCCTAGTGCCACACACTCGATGGGGCGAC;MOTIFS=AGAGGAGACAGCGTGGAGTCCCTAGTGCCACACACTCGATGGGGCGAC,GTGGAGTCCCTAGTGCCACACACTCGATGGGGCGACAGAGGAGACAGC;STRUC=<VC59434>	HPRC,HGSVC,1KG-ONT	No	0.132	No	NA,NA	NA	NA
chr12:132233118	400258	INS	98	0.8447	0.6023	6	GALNT9(4.0326e-15,1.082)	GALNT9(4.0326e-15,1.082)	NA	NA	NA	NA	NA	NA	NA	No	ID=12-132232871-132233121-GTGGAGTCCCTAGTGCCACACACTCGATGGGGCGACAGAGGAGACAGC,12-132234058-132234364-AGAGGAGACAGCGTGGAGTCCCTAGTGCCACACACTCGATGGGGCGAC;MOTIFS=AGAGGAGACAGCGTGGAGTCCCTAGTGCCACACACTCGATGGGGCGAC,GTGGAGTCCCTAGTGCCACACACTCGATGGGGCGACAGAGGAGACAGC;STRUC=<VC59434>	HPRC,HGSVC	No	0.116	No	NA,NA	NA	NA
chr12:132233118	400259	DEL	815	0.9214	0.2916	25	GALNT9(4.0326e-15,1.082)	GALNT9(4.0326e-15,1.082)	NA	NA	NA	NA	NA	NA	NA	No	ID=12-132232871-132233121-GTGGAGTCCCTAGTGCCACACACTCGATGGGGCGACAGAGGAGACAGC,12-132234058-132234364-AGAGGAGACAGCGTGGAGTCCCTAGTGCCACACACTCGATGGGGCGAC;MOTIFS=AGAGGAGACAGCGTGGAGTCCCTAGTGCCACACACTCGATGGGGCGAC,GTGGAGTCCCTAGTGCCACACACTCGATGGGGCGACAGAGGAGACAGC;STRUC=<VC59434>	HPRC,HGSVC,1KG-ONT	No	0.046	No	NA,NA	NA	NA
chr12:132233344	400260	DEL	1821	0.8656	0.4955	102	GALNT9(4.0326e-15,1.082)	GALNT9(4.0326e-15,1.082)	NA	NA	NA	NA	NA	NA	NA	No	ID=12-132232871-132233121-GTGGAGTCCCTAGTGCCACACACTCGATGGGGCGACAGAGGAGACAGC,12-132234058-132234364-AGAGGAGACAGCGTGGAGTCCCTAGTGCCACACACTCGATGGGGCGAC;MOTIFS=AGAGGAGACAGCGTGGAGTCCCTAGTGCCACACACTCGATGGGGCGAC,GTGGAGTCCCTAGTGCCACACACTCGATGGGGCGACAGAGGAGACAGC;STRUC=<VC59434>	HPRC,HGSVC	No	0.106	Yes	NA,NA	NA	NA
chr12:132233434	400261	DEL	240	0.8048	0.6754	1	GALNT9(4.0326e-15,1.082)	GALNT9(4.0326e-15,1.082)	NA	NA	NA	NA	NA	NA	NA	No	ID=12-132232871-132233121-GTGGAGTCCCTAGTGCCACACACTCGATGGGGCGACAGAGGAGACAGC,12-132234058-132234364-AGAGGAGACAGCGTGGAGTCCCTAGTGCCACACACTCGATGGGGCGAC;MOTIFS=AGAGGAGACAGCGTGGAGTCCCTAGTGCCACACACTCGATGGGGCGAC,GTGGAGTCCCTAGTGCCACACACTCGATGGGGCGACAGAGGAGACAGC;STRUC=<VC59434>	HPRC,HGSVC	No	0.081	No	NA,NA	NA	NA
chr12:132233453	400262	DEL	1725	0.8844	0.4388	47	GALNT9(4.0326e-15,1.082)	GALNT9(4.0326e-15,1.082)	NA	NA	NA	NA	NA	NA	NA	No	ID=12-132232871-132233121-GTGGAGTCCCTAGTGCCACACACTCGATGGGGCGACAGAGGAGACAGC,12-132234058-132234364-AGAGGAGACAGCGTGGAGTCCCTAGTGCCACACACTCGATGGGGCGAC;MOTIFS=AGAGGAGACAGCGTGGAGTCCCTAGTGCCACACACTCGATGGGGCGAC,GTGGAGTCCCTAGTGCCACACACTCGATGGGGCGACAGAGGAGACAGC;STRUC=<VC59434>	HPRC,HGSVC	No	0.051	Yes	NA,NA	NA	NA
chr12:132233454	400263	DEL	143	0.8166	0.6623	11	GALNT9(4.0326e-15,1.082)	GALNT9(4.0326e-15,1.082)	NA	NA	NA	NA	NA	NA	NA	No	ID=12-132232871-132233121-GTGGAGTCCCTAGTGCCACACACTCGATGGGGCGACAGAGGAGACAGC,12-132234058-132234364-AGAGGAGACAGCGTGGAGTCCCTAGTGCCACACACTCGATGGGGCGAC;MOTIFS=AGAGGAGACAGCGTGGAGTCCCTAGTGCCACACACTCGATGGGGCGAC,GTGGAGTCCCTAGTGCCACACACTCGATGGGGCGACAGAGGAGACAGC;STRUC=<VC59434>	HPRC,HGSVC,1KG-ONT	No	0.08	Yes	NA,NA	NA	NA
chr12:132233589	400264	INS	578	0.8703	0.4811	2	GALNT9(4.0326e-15,1.082)	GALNT9(4.0326e-15,1.082)	NA	NA	NA	NA	NA	NA	NA	No	ID=12-132232871-132233121-GTGGAGTCCCTAGTGCCACACACTCGATGGGGCGACAGAGGAGACAGC,12-132234058-132234364-AGAGGAGACAGCGTGGAGTCCCTAGTGCCACACACTCGATGGGGCGAC;MOTIFS=AGAGGAGACAGCGTGGAGTCCCTAGTGCCACACACTCGATGGGGCGAC,GTGGAGTCCCTAGTGCCACACACTCGATGGGGCGACAGAGGAGACAGC;STRUC=<VC59434>	HGSVC	No	0.037	No	NA,NA	NA	NA
chr12:132233597	400265	DEL	1581	0.8278	0.6197	57	GALNT9(4.0326e-15,1.082)	GALNT9(4.0326e-15,1.082)	NA	NA	NA	NA	NA	NA	NA	No	ID=12-132232871-132233121-GTGGAGTCCCTAGTGCCACACACTCGATGGGGCGACAGAGGAGACAGC,12-132234058-132234364-AGAGGAGACAGCGTGGAGTCCCTAGTGCCACACACTCGATGGGGCGAC;MOTIFS=AGAGGAGACAGCGTGGAGTCCCTAGTGCCACACACTCGATGGGGCGAC,GTGGAGTCCCTAGTGCCACACACTCGATGGGGCGACAGAGGAGACAGC;STRUC=<VC59434>	HPRC,HGSVC	Yes	0.136	Yes	NA,NA	NA	NA
chr12:132233674	400266	DEL	624	0.8979	0.5019	26	GALNT9(4.0326e-15,1.082)	GALNT9(4.0326e-15,1.082)	NA	NA	NA	NA	NA	NA	NA	No	ID=12-132232871-132233121-GTGGAGTCCCTAGTGCCACACACTCGATGGGGCGACAGAGGAGACAGC,12-132234058-132234364-AGAGGAGACAGCGTGGAGTCCCTAGTGCCACACACTCGATGGGGCGAC;MOTIFS=AGAGGAGACAGCGTGGAGTCCCTAGTGCCACACACTCGATGGGGCGAC,GTGGAGTCCCTAGTGCCACACACTCGATGGGGCGACAGAGGAGACAGC;STRUC=<VC59434>	HPRC,HGSVC,1KG-ONT	No	0.055	Yes	NA,NA	NA	NA
chr12:132233687	400267	DEL	1200	0.8158	0.69	126	GALNT9(4.0326e-15,1.082)	GALNT9(4.0326e-15,1.082)	NA	NA	NA	NA	NA	NA	NA	No	ID=12-132232871-132233121-GTGGAGTCCCTAGTGCCACACACTCGATGGGGCGACAGAGGAGACAGC,12-132234058-132234364-AGAGGAGACAGCGTGGAGTCCCTAGTGCCACACACTCGATGGGGCGAC;MOTIFS=AGAGGAGACAGCGTGGAGTCCCTAGTGCCACACACTCGATGGGGCGAC,GTGGAGTCCCTAGTGCCACACACTCGATGGGGCGACAGAGGAGACAGC;STRUC=<VC59434>	HPRC,HGSVC	Yes	0.119	Yes	NA,NA	NA	NA
chr12:132233708	400269	INS	93	0.8016	0.6881	8	GALNT9(4.0326e-15,1.082)	GALNT9(4.0326e-15,1.082)	NA	NA	NA	NA	NA	NA	NA	No	ID=12-132232871-132233121-GTGGAGTCCCTAGTGCCACACACTCGATGGGGCGACAGAGGAGACAGC,12-132234058-132234364-AGAGGAGACAGCGTGGAGTCCCTAGTGCCACACACTCGATGGGGCGAC;MOTIFS=AGAGGAGACAGCGTGGAGTCCCTAGTGCCACACACTCGATGGGGCGAC,GTGGAGTCCCTAGTGCCACACACTCGATGGGGCGACAGAGGAGACAGC;STRUC=<VC59434>	HGSVC	No	0.116	Yes	NA,NA	NA	NA
chr12:132233793	400270	DEL	432	0.8909	0.6777	14	GALNT9(4.0326e-15,1.082)	GALNT9(4.0326e-15,1.082)	NA	NA	NA	NA	NA	NA	NA	No	ID=12-132232871-132233121-GTGGAGTCCCTAGTGCCACACACTCGATGGGGCGACAGAGGAGACAGC,12-132234058-132234364-AGAGGAGACAGCGTGGAGTCCCTAGTGCCACACACTCGATGGGGCGAC;MOTIFS=AGAGGAGACAGCGTGGAGTCCCTAGTGCCACACACTCGATGGGGCGAC,GTGGAGTCCCTAGTGCCACACACTCGATGGGGCGACAGAGGAGACAGC;STRUC=<VC59434>	HPRC,HGSVC,1KG-ONT	No	0.139	Yes	NA,NA	NA	NA
chr12:132233891	400271	INS	1346	0.8256	0.6397	11	GALNT9(4.0326e-15,1.082)	GALNT9(4.0326e-15,1.082)	NA	NA	NA	NA	NA	NA	NA	No	ID=12-132232871-132233121-GTGGAGTCCCTAGTGCCACACACTCGATGGGGCGACAGAGGAGACAGC,12-132234058-132234364-AGAGGAGACAGCGTGGAGTCCCTAGTGCCACACACTCGATGGGGCGAC;MOTIFS=AGAGGAGACAGCGTGGAGTCCCTAGTGCCACACACTCGATGGGGCGAC,GTGGAGTCCCTAGTGCCACACACTCGATGGGGCGACAGAGGAGACAGC;STRUC=<VC59434>	NA	No	0.037	Yes	NA,NA	NA	NA
chr12:132234215	400273	DEL	672	0.8998	0.4031	48	GALNT9(4.0326e-15,1.082)	GALNT9(4.0326e-15,1.082)	NA	NA	NA	NA	NA	NA	NA	No	ID=12-132232871-132233121-GTGGAGTCCCTAGTGCCACACACTCGATGGGGCGACAGAGGAGACAGC,12-132234058-132234364-AGAGGAGACAGCGTGGAGTCCCTAGTGCCACACACTCGATGGGGCGAC;MOTIFS=AGAGGAGACAGCGTGGAGTCCCTAGTGCCACACACTCGATGGGGCGAC,GTGGAGTCCCTAGTGCCACACACTCGATGGGGCGACAGAGGAGACAGC;STRUC=<VC59434>	HPRC,HGSVC,1KG-ONT	Yes	0.1	Yes	NA,NA	NA	NA
chr12:132234221	400274	DEL	957	0.8213	0.6428	30	GALNT9(4.0326e-15,1.082)	GALNT9(4.0326e-15,1.082)	NA	NA	NA	NA	NA	NA	NA	No	ID=12-132232871-132233121-GTGGAGTCCCTAGTGCCACACACTCGATGGGGCGACAGAGGAGACAGC,12-132234058-132234364-AGAGGAGACAGCGTGGAGTCCCTAGTGCCACACACTCGATGGGGCGAC;MOTIFS=AGAGGAGACAGCGTGGAGTCCCTAGTGCCACACACTCGATGGGGCGAC,GTGGAGTCCCTAGTGCCACACACTCGATGGGGCGACAGAGGAGACAGC;STRUC=<VC59434>	HPRC,HGSVC,1KG-ONT	Yes	0.094	No	NA,NA	NA	NA
chr12:132234226	400275	INS	527	0.8381	0.5705	5	GALNT9(4.0326e-15,1.082)	GALNT9(4.0326e-15,1.082)	NA	NA	NA	NA	NA	NA	NA	No	ID=12-132232871-132233121-GTGGAGTCCCTAGTGCCACACACTCGATGGGGCGACAGAGGAGACAGC,12-132234058-132234364-AGAGGAGACAGCGTGGAGTCCCTAGTGCCACACACTCGATGGGGCGAC;MOTIFS=AGAGGAGACAGCGTGGAGTCCCTAGTGCCACACACTCGATGGGGCGAC,GTGGAGTCCCTAGTGCCACACACTCGATGGGGCGACAGAGGAGACAGC;STRUC=<VC59434>	HPRC,HGSVC	No	0.116	Yes	NA,NA	NA	NA
chr12:132234274	400276	DEL	768	0.896	0.4008	13	GALNT9(4.0326e-15,1.082)	GALNT9(4.0326e-15,1.082)	NA	NA	NA	NA	NA	NA	NA	No	ID=12-132232871-132233121-GTGGAGTCCCTAGTGCCACACACTCGATGGGGCGACAGAGGAGACAGC,12-132234058-132234364-AGAGGAGACAGCGTGGAGTCCCTAGTGCCACACACTCGATGGGGCGAC;MOTIFS=AGAGGAGACAGCGTGGAGTCCCTAGTGCCACACACTCGATGGGGCGAC,GTGGAGTCCCTAGTGCCACACACTCGATGGGGCGACAGAGGAGACAGC;STRUC=<VC59434>	HPRC,HGSVC,1KG-ONT	Yes	0.105	Yes	NA,NA	NA	NA
chr12:132234298	400279	INS	1102	0.9071	0.6104	12	GALNT9(4.0326e-15,1.082)	GALNT9(4.0326e-15,1.082)	NA	NA	NA	NA	NA	NA	NA	No	ID=12-132232871-132233121-GTGGAGTCCCTAGTGCCACACACTCGATGGGGCGACAGAGGAGACAGC,12-132234058-132234364-AGAGGAGACAGCGTGGAGTCCCTAGTGCCACACACTCGATGGGGCGAC;MOTIFS=AGAGGAGACAGCGTGGAGTCCCTAGTGCCACACACTCGATGGGGCGAC,GTGGAGTCCCTAGTGCCACACACTCGATGGGGCGACAGAGGAGACAGC;STRUC=<VC59434>	NA	No	0.116	Yes	NA,NA	NA	NA
chr12:132234298	400277	INS	432	0.9059	0.623	2	GALNT9(4.0326e-15,1.082)	GALNT9(4.0326e-15,1.082)	NA	NA	NA	NA	NA	NA	NA	No	ID=12-132232871-132233121-GTGGAGTCCCTAGTGCCACACACTCGATGGGGCGACAGAGGAGACAGC,12-132234058-132234364-AGAGGAGACAGCGTGGAGTCCCTAGTGCCACACACTCGATGGGGCGAC;MOTIFS=AGAGGAGACAGCGTGGAGTCCCTAGTGCCACACACTCGATGGGGCGAC,GTGGAGTCCCTAGTGCCACACACTCGATGGGGCGACAGAGGAGACAGC;STRUC=<VC59434>	HPRC	No	0.116	Yes	NA,NA	NA	NA
chr12:132234327	400281	INS	96	0.8177	0.6763	10	GALNT9(4.0326e-15,1.082)	GALNT9(4.0326e-15,1.082)	NA	NA	NA	NA	NA	NA	NA	No	ID=12-132232871-132233121-GTGGAGTCCCTAGTGCCACACACTCGATGGGGCGACAGAGGAGACAGC,12-132234058-132234364-AGAGGAGACAGCGTGGAGTCCCTAGTGCCACACACTCGATGGGGCGAC;MOTIFS=AGAGGAGACAGCGTGGAGTCCCTAGTGCCACACACTCGATGGGGCGAC,GTGGAGTCCCTAGTGCCACACACTCGATGGGGCGACAGAGGAGACAGC;STRUC=<VC59434>	NA	No	0.116	Yes	NA,NA	NA	NA
chr12:132234461	400282	INS	956	0.8453	0.5839	4	GALNT9(4.0326e-15,1.082)	GALNT9(4.0326e-15,1.082)	NA	NA	NA	NA	NA	NA	NA	No	ID=12-132232871-132233121-GTGGAGTCCCTAGTGCCACACACTCGATGGGGCGACAGAGGAGACAGC,12-132234058-132234364-AGAGGAGACAGCGTGGAGTCCCTAGTGCCACACACTCGATGGGGCGAC;MOTIFS=AGAGGAGACAGCGTGGAGTCCCTAGTGCCACACACTCGATGGGGCGAC,GTGGAGTCCCTAGTGCCACACACTCGATGGGGCGACAGAGGAGACAGC;STRUC=<VC59434>	HGSVC	No	0.116	Yes	NA,NA	NA	NA
chr12:132234605	400284	INS	763	0.8357	0.6002	4	GALNT9(4.0326e-15,1.082)	GALNT9(4.0326e-15,1.082)	NA	NA	NA	NA	NA	NA	NA	No	ID=12-132232871-132233121-GTGGAGTCCCTAGTGCCACACACTCGATGGGGCGACAGAGGAGACAGC,12-132234058-132234364-AGAGGAGACAGCGTGGAGTCCCTAGTGCCACACACTCGATGGGGCGAC;MOTIFS=AGAGGAGACAGCGTGGAGTCCCTAGTGCCACACACTCGATGGGGCGAC,GTGGAGTCCCTAGTGCCACACACTCGATGGGGCGACAGAGGAGACAGC;STRUC=<VC59434>	HPRC,HGSVC	No	0.096	Yes	NA,NA	NA	NA
chr12:132234605	400283	INS	383	0.8634	0.5244	8	GALNT9(4.0326e-15,1.082)	GALNT9(4.0326e-15,1.082)	NA	NA	NA	NA	NA	NA	NA	No	ID=12-132232871-132233121-GTGGAGTCCCTAGTGCCACACACTCGATGGGGCGACAGAGGAGACAGC,12-132234058-132234364-AGAGGAGACAGCGTGGAGTCCCTAGTGCCACACACTCGATGGGGCGAC;MOTIFS=AGAGGAGACAGCGTGGAGTCCCTAGTGCCACACACTCGATGGGGCGAC,GTGGAGTCCCTAGTGCCACACACTCGATGGGGCGACAGAGGAGACAGC;STRUC=<VC59434>	NA	No	0.096	No	NA,NA	NA	NA
chr12:132234634	400285	DEL	96	0.8624	0.4953	11	GALNT9(4.0326e-15,1.082)	GALNT9(4.0326e-15,1.082)	NA	NA	NA	NA	NA	NA	NA	No	ID=12-132232871-132233121-GTGGAGTCCCTAGTGCCACACACTCGATGGGGCGACAGAGGAGACAGC,12-132234058-132234364-AGAGGAGACAGCGTGGAGTCCCTAGTGCCACACACTCGATGGGGCGAC;MOTIFS=AGAGGAGACAGCGTGGAGTCCCTAGTGCCACACACTCGATGGGGCGAC,GTGGAGTCCCTAGTGCCACACACTCGATGGGGCGACAGAGGAGACAGC;STRUC=<VC59434>	HPRC,HGSVC,1KG-ONT	No	0.045	No	NA,NA	NA	NA
chr12:132234653	400286	DEL	525	0.8517	0.5616	22	GALNT9(4.0326e-15,1.082)	GALNT9(4.0326e-15,1.082)	NA	NA	NA	NA	NA	NA	NA	No	ID=12-132232871-132233121-GTGGAGTCCCTAGTGCCACACACTCGATGGGGCGACAGAGGAGACAGC,12-132234058-132234364-AGAGGAGACAGCGTGGAGTCCCTAGTGCCACACACTCGATGGGGCGAC;MOTIFS=AGAGGAGACAGCGTGGAGTCCCTAGTGCCACACACTCGATGGGGCGAC,GTGGAGTCCCTAGTGCCACACACTCGATGGGGCGACAGAGGAGACAGC;STRUC=<VC59434>	HPRC,HGSVC,1KG-ONT	Yes	0.028	No	NA,NA	NA	NA
chr12:132234682	400287	DEL	384	0.7946	0.6933	6	GALNT9(4.0326e-15,1.082)	GALNT9(4.0326e-15,1.082)	NA	NA	NA	NA	NA	NA	NA	No	ID=12-132232871-132233121-GTGGAGTCCCTAGTGCCACACACTCGATGGGGCGACAGAGGAGACAGC,12-132234058-132234364-AGAGGAGACAGCGTGGAGTCCCTAGTGCCACACACTCGATGGGGCGAC;MOTIFS=AGAGGAGACAGCGTGGAGTCCCTAGTGCCACACACTCGATGGGGCGAC,GTGGAGTCCCTAGTGCCACACACTCGATGGGGCGACAGAGGAGACAGC;STRUC=<VC59434>	HPRC,HGSVC	No	0.121	Yes	NA,NA	NA	NA
chr12:132234736	400288	DEL	429	0.8519	0.5602	4	GALNT9(4.0326e-15,1.082)	GALNT9(4.0326e-15,1.082)	NA	NA	NA	NA	NA	NA	NA	No	ID=12-132232871-132233121-GTGGAGTCCCTAGTGCCACACACTCGATGGGGCGACAGAGGAGACAGC,12-132234058-132234364-AGAGGAGACAGCGTGGAGTCCCTAGTGCCACACACTCGATGGGGCGAC;MOTIFS=AGAGGAGACAGCGTGGAGTCCCTAGTGCCACACACTCGATGGGGCGAC,GTGGAGTCCCTAGTGCCACACACTCGATGGGGCGACAGAGGAGACAGC;STRUC=<VC59434>	HPRC,HGSVC,1KG-ONT	Yes	0.088	No	NA,NA	NA	NA
chr12:132234827	400290	INS	622	0.8288	0.6244	3	GALNT9(4.0326e-15,1.082)	GALNT9(4.0326e-15,1.082)	NA	NA	NA	NA	NA	NA	NA	No	ID=12-132232871-132233121-GTGGAGTCCCTAGTGCCACACACTCGATGGGGCGACAGAGGAGACAGC,12-132234058-132234364-AGAGGAGACAGCGTGGAGTCCCTAGTGCCACACACTCGATGGGGCGAC;MOTIFS=AGAGGAGACAGCGTGGAGTCCCTAGTGCCACACACTCGATGGGGCGAC,GTGGAGTCCCTAGTGCCACACACTCGATGGGGCGACAGAGGAGACAGC;STRUC=<VC59434>	HGSVC	No	0.106	Yes	NA,NA	NA	NA
chr12:132234845	400292	DEL	333	0.8045	0.6996	3	GALNT9(4.0326e-15,1.082)	GALNT9(4.0326e-15,1.082)	NA	NA	NA	NA	NA	NA	NA	No	ID=12-132232871-132233121-GTGGAGTCCCTAGTGCCACACACTCGATGGGGCGACAGAGGAGACAGC,12-132234058-132234364-AGAGGAGACAGCGTGGAGTCCCTAGTGCCACACACTCGATGGGGCGAC;MOTIFS=AGAGGAGACAGCGTGGAGTCCCTAGTGCCACACACTCGATGGGGCGAC,GTGGAGTCCCTAGTGCCACACACTCGATGGGGCGACAGAGGAGACAGC;STRUC=<VC59434>	HPRC,HGSVC,1KG-ONT	No	0.024	No	NA,NA	NA	NA
chr12:132234845	400291	DEL	144	0.8803	0.4911	5	GALNT9(4.0326e-15,1.082)	GALNT9(4.0326e-15,1.082)	NA	NA	NA	NA	NA	NA	NA	No	ID=12-132232871-132233121-GTGGAGTCCCTAGTGCCACACACTCGATGGGGCGACAGAGGAGACAGC,12-132234058-132234364-AGAGGAGACAGCGTGGAGTCCCTAGTGCCACACACTCGATGGGGCGAC;MOTIFS=AGAGGAGACAGCGTGGAGTCCCTAGTGCCACACACTCGATGGGGCGAC,GTGGAGTCCCTAGTGCCACACACTCGATGGGGCGACAGAGGAGACAGC;STRUC=<VC59434>	HPRC,HGSVC	No	0.033	Yes	NA,NA	NA	NA
chr12:132234923	400293	DEL	51	0.8066	0.6831	17	GALNT9(4.0326e-15,1.082)	GALNT9(4.0326e-15,1.082)	NA	NA	NA	NA	NA	NA	NA	No	ID=12-132232871-132233121-GTGGAGTCCCTAGTGCCACACACTCGATGGGGCGACAGAGGAGACAGC,12-132234058-132234364-AGAGGAGACAGCGTGGAGTCCCTAGTGCCACACACTCGATGGGGCGAC;MOTIFS=AGAGGAGACAGCGTGGAGTCCCTAGTGCCACACACTCGATGGGGCGAC,GTGGAGTCCCTAGTGCCACACACTCGATGGGGCGACAGAGGAGACAGC;STRUC=<VC59434>	NA	No	0.06	Yes	NA,NA	NA	NA
chr12:132234928	400294	DEL	237	0.8248	0.6369	8	GALNT9(4.0326e-15,1.082)	GALNT9(4.0326e-15,1.082)	NA	NA	NA	NA	NA	NA	NA	No	ID=12-132232871-132233121-GTGGAGTCCCTAGTGCCACACACTCGATGGGGCGACAGAGGAGACAGC,12-132234058-132234364-AGAGGAGACAGCGTGGAGTCCCTAGTGCCACACACTCGATGGGGCGAC;MOTIFS=AGAGGAGACAGCGTGGAGTCCCTAGTGCCACACACTCGATGGGGCGAC,GTGGAGTCCCTAGTGCCACACACTCGATGGGGCGACAGAGGAGACAGC;STRUC=<VC59434>	HPRC,HGSVC,1KG-ONT	No	0.092	Yes	NA,NA	NA	NA
chr12:132234941	400295	INS	671	0.8068	0.6903	1	GALNT9(4.0326e-15,1.082)	GALNT9(4.0326e-15,1.082)	NA	NA	NA	NA	NA	NA	NA	No	ID=12-132232871-132233121-GTGGAGTCCCTAGTGCCACACACTCGATGGGGCGACAGAGGAGACAGC,12-132234058-132234364-AGAGGAGACAGCGTGGAGTCCCTAGTGCCACACACTCGATGGGGCGAC;MOTIFS=AGAGGAGACAGCGTGGAGTCCCTAGTGCCACACACTCGATGGGGCGAC,GTGGAGTCCCTAGTGCCACACACTCGATGGGGCGACAGAGGAGACAGC;STRUC=<VC59434>	HGSVC	No	0.106	No	NA,NA	NA	NA
chr12:132234942	400296	INS	430	0.9131	0.3117	2	GALNT9(4.0326e-15,1.082)	GALNT9(4.0326e-15,1.082)	NA	NA	NA	NA	NA	NA	NA	No	ID=12-132232871-132233121-GTGGAGTCCCTAGTGCCACACACTCGATGGGGCGACAGAGGAGACAGC,12-132234058-132234364-AGAGGAGACAGCGTGGAGTCCCTAGTGCCACACACTCGATGGGGCGAC;MOTIFS=AGAGGAGACAGCGTGGAGTCCCTAGTGCCACACACTCGATGGGGCGAC,GTGGAGTCCCTAGTGCCACACACTCGATGGGGCGACAGAGGAGACAGC;STRUC=<VC59434>	NA	No	0.106	Yes	NA,NA	NA	NA
chr12:132234946	400297	DEL	96	0.8554	0.5237	7	GALNT9(4.0326e-15,1.082)	GALNT9(4.0326e-15,1.082)	NA	NA	NA	NA	NA	NA	NA	No	ID=12-132232871-132233121-GTGGAGTCCCTAGTGCCACACACTCGATGGGGCGACAGAGGAGACAGC,12-132234058-132234364-AGAGGAGACAGCGTGGAGTCCCTAGTGCCACACACTCGATGGGGCGAC;MOTIFS=AGAGGAGACAGCGTGGAGTCCCTAGTGCCACACACTCGATGGGGCGAC,GTGGAGTCCCTAGTGCCACACACTCGATGGGGCGACAGAGGAGACAGC;STRUC=<VC59434>	HPRC,HGSVC,1KG-ONT	No	0.076	Yes	NA,NA	NA	NA
chr12:132234951	400298	DEL	191	0.833	0.6043	3	GALNT9(4.0326e-15,1.082)	GALNT9(4.0326e-15,1.082)	NA	NA	NA	NA	NA	NA	NA	No	ID=12-132232871-132233121-GTGGAGTCCCTAGTGCCACACACTCGATGGGGCGACAGAGGAGACAGC,12-132234058-132234364-AGAGGAGACAGCGTGGAGTCCCTAGTGCCACACACTCGATGGGGCGAC;MOTIFS=AGAGGAGACAGCGTGGAGTCCCTAGTGCCACACACTCGATGGGGCGAC,GTGGAGTCCCTAGTGCCACACACTCGATGGGGCGACAGAGGAGACAGC;STRUC=<VC59434>	HPRC,HGSVC	No	0.078	No	NA,NA	NA	NA
chr12:132234976	400299	INS	93	0.8562	0.5181	1	GALNT9(4.0326e-15,1.082)	GALNT9(4.0326e-15,1.082)	NA	NA	NA	NA	NA	NA	NA	No	ID=12-132232871-132233121-GTGGAGTCCCTAGTGCCACACACTCGATGGGGCGACAGAGGAGACAGC,12-132234058-132234364-AGAGGAGACAGCGTGGAGTCCCTAGTGCCACACACTCGATGGGGCGAC;MOTIFS=AGAGGAGACAGCGTGGAGTCCCTAGTGCCACACACTCGATGGGGCGAC,GTGGAGTCCCTAGTGCCACACACTCGATGGGGCGACAGAGGAGACAGC;STRUC=<VC59434>	NA	No	0.035	No	NA,NA	NA	NA
chr12:132234990	400300	INS	95	0.8528	0.5426	7	GALNT9(4.0326e-15,1.082)	GALNT9(4.0326e-15,1.082)	NA	NA	NA	NA	NA	NA	NA	No	ID=12-132232871-132233121-GTGGAGTCCCTAGTGCCACACACTCGATGGGGCGACAGAGGAGACAGC,12-132234058-132234364-AGAGGAGACAGCGTGGAGTCCCTAGTGCCACACACTCGATGGGGCGAC;MOTIFS=AGAGGAGACAGCGTGGAGTCCCTAGTGCCACACACTCGATGGGGCGAC,GTGGAGTCCCTAGTGCCACACACTCGATGGGGCGACAGAGGAGACAGC;STRUC=<VC59434>	NA	No	0.035	Yes	NA,NA	NA	NA
chr12:132234994	400301	INS	718	0.801	0.676	2	GALNT9(4.0326e-15,1.082)	GALNT9(4.0326e-15,1.082)	NA	NA	NA	NA	NA	NA	NA	No	ID=12-132232871-132233121-GTGGAGTCCCTAGTGCCACACACTCGATGGGGCGACAGAGGAGACAGC,12-132234058-132234364-AGAGGAGACAGCGTGGAGTCCCTAGTGCCACACACTCGATGGGGCGAC;MOTIFS=AGAGGAGACAGCGTGGAGTCCCTAGTGCCACACACTCGATGGGGCGAC,GTGGAGTCCCTAGTGCCACACACTCGATGGGGCGACAGAGGAGACAGC;STRUC=<VC59434>	HGSVC	No	0.035	No	NA,NA	NA	NA
chr12:132235072	400302	INS	97	0.9165	0.3324	7	GALNT9(4.0326e-15,1.082)	GALNT9(4.0326e-15,1.082)	NA	NA	NA	NA	NA	NA	NA	No	ID=12-132232871-132233121-GTGGAGTCCCTAGTGCCACACACTCGATGGGGCGACAGAGGAGACAGC,12-132234058-132234364-AGAGGAGACAGCGTGGAGTCCCTAGTGCCACACACTCGATGGGGCGAC;MOTIFS=AGAGGAGACAGCGTGGAGTCCCTAGTGCCACACACTCGATGGGGCGAC,GTGGAGTCCCTAGTGCCACACACTCGATGGGGCGACAGAGGAGACAGC;STRUC=<VC59434>	NA	No	0.106	Yes	NA,NA	NA	NA
chr12:132235129	400303	INS	96	0.8119	0.6955	4	GALNT9(4.0326e-15,1.082)	GALNT9(4.0326e-15,1.082)	NA	NA	NA	NA	NA	NA	NA	No	ID=12-132232871-132233121-GTGGAGTCCCTAGTGCCACACACTCGATGGGGCGACAGAGGAGACAGC,12-132234058-132234364-AGAGGAGACAGCGTGGAGTCCCTAGTGCCACACACTCGATGGGGCGAC;MOTIFS=AGAGGAGACAGCGTGGAGTCCCTAGTGCCACACACTCGATGGGGCGAC,GTGGAGTCCCTAGTGCCACACACTCGATGGGGCGACAGAGGAGACAGC;STRUC=<VC59434>	NA	No	0.106	Yes	NA,NA	NA	NA
chr12:132235163	400305	INS	96	0.8534	0.5501	12	GALNT9(4.0326e-15,1.082)	GALNT9(4.0326e-15,1.082)	NA	NA	NA	NA	NA	NA	NA	No	ID=12-132232871-132233121-GTGGAGTCCCTAGTGCCACACACTCGATGGGGCGACAGAGGAGACAGC,12-132234058-132234364-AGAGGAGACAGCGTGGAGTCCCTAGTGCCACACACTCGATGGGGCGAC;MOTIFS=AGAGGAGACAGCGTGGAGTCCCTAGTGCCACACACTCGATGGGGCGAC,GTGGAGTCCCTAGTGCCACACACTCGATGGGGCGACAGAGGAGACAGC;STRUC=<VC59434>	NA	No	1.638	Yes	NA,NA	NA	NA
chr12:132235163	400304	INS	1965	0.8624	0.4937	1	GALNT9(4.0326e-15,1.082)	GALNT9(4.0326e-15,1.082)	NA	NA	NA	NA	NA	NA	NA	No	ID=12-132232871-132233121-GTGGAGTCCCTAGTGCCACACACTCGATGGGGCGACAGAGGAGACAGC,12-132234058-132234364-AGAGGAGACAGCGTGGAGTCCCTAGTGCCACACACTCGATGGGGCGAC;MOTIFS=AGAGGAGACAGCGTGGAGTCCCTAGTGCCACACACTCGATGGGGCGAC,GTGGAGTCCCTAGTGCCACACACTCGATGGGGCGACAGAGGAGACAGC;STRUC=<VC59434>	NA	No	1.638	No	NA,NA	NA	NA
chr12:132235660	400310	DEL	172	0.9106	0.6139	40	GALNT9(4.0326e-15,1.082)	GALNT9(4.0326e-15,1.082)	NA	NA	NA	NA	NA	NA	NA	No	ID=12-132235740-132236143-GAGTTCAACCCTCGGGACAGGGCAGGAGGGTCCCCCGGGCTG;MOTIFS=GAGTTCAACCCTCGGGACAGGGCAGGAGGGTCCCCCGGGCTG;STRUC=(GAGTTCAACCCTCGGGACAGGGCAGGAGGGTCCCCCGGGCTG)n	HPRC,HGSVC	No	0.069	Yes	NA,NA	NA	NA
chr12:132235660	400306	INS	472	0.8134	0.6784	4	GALNT9(4.0326e-15,1.082)	GALNT9(4.0326e-15,1.082)	NA	NA	NA	NA	NA	NA	NA	No	NA	HPRC,HGSVC,1KG-ONT	No	1.71	Yes	NA,NA	NA	NA
chr12:132235660	400307	INS	421	0.8453	0.5456	6	GALNT9(4.0326e-15,1.082)	GALNT9(4.0326e-15,1.082)	NA	NA	NA	NA	NA	NA	NA	No	NA	HPRC,HGSVC,1KG-ONT	No	1.71	Yes	NA,NA	NA	NA
chr12:132235660	400308	DEL	88	0.9213	0.2847	24	GALNT9(4.0326e-15,1.082)	GALNT9(4.0326e-15,1.082)	NA	NA	NA	NA	NA	NA	NA	No	ID=12-132235740-132236143-GAGTTCAACCCTCGGGACAGGGCAGGAGGGTCCCCCGGGCTG;MOTIFS=GAGTTCAACCCTCGGGACAGGGCAGGAGGGTCCCCCGGGCTG;STRUC=(GAGTTCAACCCTCGGGACAGGGCAGGAGGGTCCCCCGGGCTG)n	HGSVC,1KG-ONT	No	0.087	Yes	NA,NA	NA	NA
chr12:132235660	400309	DEL	130	0.8459	0.538	13	GALNT9(4.0326e-15,1.082)	GALNT9(4.0326e-15,1.082)	NA	NA	NA	NA	NA	NA	NA	No	ID=12-132235740-132236143-GAGTTCAACCCTCGGGACAGGGCAGGAGGGTCCCCCGGGCTG;MOTIFS=GAGTTCAACCCTCGGGACAGGGCAGGAGGGTCCCCCGGGCTG;STRUC=(GAGTTCAACCCTCGGGACAGGGCAGGAGGGTCCCCCGGGCTG)n	HPRC,HGSVC,1KG-ONT	No	0.072	Yes	NA,NA	NA	NA
chr12:132235660	400311	DEL	214	0.8593	0.5362	2	GALNT9(4.0326e-15,1.082)	GALNT9(4.0326e-15,1.082)	NA	NA	NA	NA	NA	NA	NA	No	ID=12-132235740-132236143-GAGTTCAACCCTCGGGACAGGGCAGGAGGGTCCCCCGGGCTG;MOTIFS=GAGTTCAACCCTCGGGACAGGGCAGGAGGGTCCCCCGGGCTG;STRUC=(GAGTTCAACCCTCGGGACAGGGCAGGAGGGTCCCCCGGGCTG)n	HPRC,HGSVC,1KG-ONT	No	0.065	Yes	NA,NA	NA	NA
chr12:132235740	400315	INS	164	0.8186	0.6506	8	GALNT9(4.0326e-15,1.082)	GALNT9(4.0326e-15,1.082)	NA	NA	NA	NA	NA	NA	NA	No	ID=12-132235740-132236143-GAGTTCAACCCTCGGGACAGGGCAGGAGGGTCCCCCGGGCTG;MOTIFS=GAGTTCAACCCTCGGGACAGGGCAGGAGGGTCCCCCGGGCTG;STRUC=(GAGTTCAACCCTCGGGACAGGGCAGGAGGGTCCCCCGGGCTG)n	NA	No	0.035	Yes	NA,NA	NA	NA
chr12:132235740	400314	INS	122	0.9076	0.3256	7	GALNT9(4.0326e-15,1.082)	GALNT9(4.0326e-15,1.082)	NA	NA	NA	NA	NA	NA	NA	No	ID=12-132235740-132236143-GAGTTCAACCCTCGGGACAGGGCAGGAGGGTCCCCCGGGCTG;MOTIFS=GAGTTCAACCCTCGGGACAGGGCAGGAGGGTCCCCCGGGCTG;STRUC=(GAGTTCAACCCTCGGGACAGGGCAGGAGGGTCCCCCGGGCTG)n	NA	No	0.035	Yes	NA,NA	NA	NA
chr12:132235740	400313	INS	84	0.8959	0.3741	8	GALNT9(4.0326e-15,1.082)	GALNT9(4.0326e-15,1.082)	NA	NA	NA	NA	NA	NA	NA	No	ID=12-132235740-132236143-GAGTTCAACCCTCGGGACAGGGCAGGAGGGTCCCCCGGGCTG;MOTIFS=GAGTTCAACCCTCGGGACAGGGCAGGAGGGTCCCCCGGGCTG;STRUC=(GAGTTCAACCCTCGGGACAGGGCAGGAGGGTCCCCCGGGCTG)n	HGSVC	No	0.035	Yes	NA,NA	NA	NA
chr12:132235740	400317	INS	335	0.8337	0.5838	1	GALNT9(4.0326e-15,1.082)	GALNT9(4.0326e-15,1.082)	NA	NA	NA	NA	NA	NA	NA	No	ID=12-132235740-132236143-GAGTTCAACCCTCGGGACAGGGCAGGAGGGTCCCCCGGGCTG;MOTIFS=GAGTTCAACCCTCGGGACAGGGCAGGAGGGTCCCCCGGGCTG;STRUC=(GAGTTCAACCCTCGGGACAGGGCAGGAGGGTCCCCCGGGCTG)n	HPRC,HGSVC,1KG-ONT	No	0.035	No	NA,NA	NA	NA
chr12:132236036	400318	INS	213	0.8161	0.6741	11	GALNT9(4.0326e-15,1.082)	GALNT9(4.0326e-15,1.082)	NA	NA	NA	NA	NA	NA	NA	No	ID=12-132235740-132236143-GAGTTCAACCCTCGGGACAGGGCAGGAGGGTCCCCCGGGCTG;MOTIFS=GAGTTCAACCCTCGGGACAGGGCAGGAGGGTCCCCCGGGCTG;STRUC=(GAGTTCAACCCTCGGGACAGGGCAGGAGGGTCCCCCGGGCTG)n	HPRC,HGSVC	No	0.106	Yes	NA,NA	NA	NA
chr12:132236089	400320	INS	132	0.8062	0.6882	4	GALNT9(4.0326e-15,1.082)	GALNT9(4.0326e-15,1.082)	NA	NA	NA	NA	NA	NA	NA	No	ID=12-132235740-132236143-GAGTTCAACCCTCGGGACAGGGCAGGAGGGTCCCCCGGGCTG;MOTIFS=GAGTTCAACCCTCGGGACAGGGCAGGAGGGTCCCCCGGGCTG;STRUC=(GAGTTCAACCCTCGGGACAGGGCAGGAGGGTCCCCCGGGCTG)n	NA	No	1.638	Yes	NA,NA	NA	NA
chr12:132239297	400321	DEL	100	0.8365	0.6302	31	GALNT9(4.0326e-15,1.082)	GALNT9(4.0326e-15,1.082)	NA	NA	NA	NA	NA	NA	NA	No	ID=12-132239199-132239210-AG,12-132239295-132239304-AG,12-132239320-132239332-GA,12-132239357-132239368-AG,12-132239455-132239464-AG;MOTIFS=AG,GA;STRUC=<VC59436>	HPRC,HGSVC	Yes	0.705	Yes	NA,NA	NA	NA
chr12:132239326	400322	INS	84	0.8569	0.6561	26	GALNT9(4.0326e-15,1.082)	GALNT9(4.0326e-15,1.082)	NA	NA	NA	NA	NA	NA	NA	No	ID=12-132239199-132239210-AG,12-132239295-132239304-AG,12-132239320-132239332-GA,12-132239357-132239368-AG,12-132239455-132239464-AG;MOTIFS=AG,GA;STRUC=<VC59436>	HPRC,HGSVC,1KG-ONT	No	1.654	Yes	NA,NA	NA	NA
chr12:132240791	400323	INS	2295	0.8453	0.5808	3	GALNT9(4.0326e-15,1.082)	GALNT9(4.0326e-15,1.082)	NA	NA	NA	NA	NA	NA	enhancer	No	NA	HPRC	No	0.032	No	NA,NA	NA	NA
chr12:132240804	400324	INS	1154	0.878	0.6161	8	GALNT9(4.0326e-15,1.082)	GALNT9(4.0326e-15,1.082)	NA	NA	NA	NA	NA	NA	enhancer	No	ID=12-132241108-132241117-AC,12-132241198-132241207-AC,12-132241288-132241297-AC,12-132241378-132241388-AC,12-132241558-132241568-AC,12-132241603-132241612-AC,12-132241693-132241702-AC,12-132241738-132241747-AC,12-132241918-132241928-AC,12-132241963-132241972-AC,12-132242143-132242152-AC,12-132242278-132242288-AC,12-132242413-132242422-AC,12-132242489-132242695-TCCCTATACCCATTACACACACGCCACACCCCCTTCCCGGGGCCC,12-132242804-132242849-TCCCTATACCCATTACACACACGCCACACCCCCTTCCCGGGGCCC,12-132242908-132242917-AC,12-132242924-132243193-CCCTTCCCGGGGCCCTCCCTATACCCATTACACACACGCCACACC,12-132243268-132243277-AC,12-132243311-132243321-AC,12-132243433-132243445-CT;MOTIFS=AC,TCCCTATACCCATTACACACACGCCACACCCCCTTCCCGGGGCCC,CT,CCCTTCCCGGGGCCCTCCCTATACCCATTACACACACGCCACACC;STRUC=<VC59438>	HPRC,HGSVC	No	0.032	Yes	NA,NA	NA	NA
chr12:132240847	400325	INS	3277	0.8551	0.5444	5	GALNT9(4.0326e-15,1.082)	GALNT9(4.0326e-15,1.082)	NA	NA	NA	NA	NA	NA	enhancer	No	ID=12-132241108-132241117-AC,12-132241198-132241207-AC,12-132241288-132241297-AC,12-132241378-132241388-AC,12-132241558-132241568-AC,12-132241603-132241612-AC,12-132241693-132241702-AC,12-132241738-132241747-AC,12-132241918-132241928-AC,12-132241963-132241972-AC,12-132242143-132242152-AC,12-132242278-132242288-AC,12-132242413-132242422-AC,12-132242489-132242695-TCCCTATACCCATTACACACACGCCACACCCCCTTCCCGGGGCCC,12-132242804-132242849-TCCCTATACCCATTACACACACGCCACACCCCCTTCCCGGGGCCC,12-132242908-132242917-AC,12-132242924-132243193-CCCTTCCCGGGGCCCTCCCTATACCCATTACACACACGCCACACC,12-132243268-132243277-AC,12-132243311-132243321-AC,12-132243433-132243445-CT;MOTIFS=AC,TCCCTATACCCATTACACACACGCCACACCCCCTTCCCGGGGCCC,CT,CCCTTCCCGGGGCCCTCCCTATACCCATTACACACACGCCACACC;STRUC=<VC59438>	1KG-ONT	No	0.147	Yes	NA,NA	NA	NA
chr12:132240873	400326	INS	226	0.8367	0.6272	1	GALNT9(4.0326e-15,1.082)	GALNT9(4.0326e-15,1.082)	NA	NA	NA	NA	NA	NA	enhancer	No	ID=12-132241108-132241117-AC,12-132241198-132241207-AC,12-132241288-132241297-AC,12-132241378-132241388-AC,12-132241558-132241568-AC,12-132241603-132241612-AC,12-132241693-132241702-AC,12-132241738-132241747-AC,12-132241918-132241928-AC,12-132241963-132241972-AC,12-132242143-132242152-AC,12-132242278-132242288-AC,12-132242413-132242422-AC,12-132242489-132242695-TCCCTATACCCATTACACACACGCCACACCCCCTTCCCGGGGCCC,12-132242804-132242849-TCCCTATACCCATTACACACACGCCACACCCCCTTCCCGGGGCCC,12-132242908-132242917-AC,12-132242924-132243193-CCCTTCCCGGGGCCCTCCCTATACCCATTACACACACGCCACACC,12-132243268-132243277-AC,12-132243311-132243321-AC,12-132243433-132243445-CT;MOTIFS=AC,TCCCTATACCCATTACACACACGCCACACCCCCTTCCCGGGGCCC,CT,CCCTTCCCGGGGCCCTCCCTATACCCATTACACACACGCCACACC;STRUC=<VC59438>	HPRC,HGSVC	No	0.161	No	NA,NA	NA	NA
chr12:132240885	400328	INS	1572	0.8363	0.671	38	GALNT9(4.0326e-15,1.082)	GALNT9(4.0326e-15,1.082)	NA	NA	NA	NA	NA	NA	enhancer	No	ID=12-132241108-132241117-AC,12-132241198-132241207-AC,12-132241288-132241297-AC,12-132241378-132241388-AC,12-132241558-132241568-AC,12-132241603-132241612-AC,12-132241693-132241702-AC,12-132241738-132241747-AC,12-132241918-132241928-AC,12-132241963-132241972-AC,12-132242143-132242152-AC,12-132242278-132242288-AC,12-132242413-132242422-AC,12-132242489-132242695-TCCCTATACCCATTACACACACGCCACACCCCCTTCCCGGGGCCC,12-132242804-132242849-TCCCTATACCCATTACACACACGCCACACCCCCTTCCCGGGGCCC,12-132242908-132242917-AC,12-132242924-132243193-CCCTTCCCGGGGCCCTCCCTATACCCATTACACACACGCCACACC,12-132243268-132243277-AC,12-132243311-132243321-AC,12-132243433-132243445-CT;MOTIFS=AC,TCCCTATACCCATTACACACACGCCACACCCCCTTCCCGGGGCCC,CT,CCCTTCCCGGGGCCCTCCCTATACCCATTACACACACGCCACACC;STRUC=<VC59438>	HPRC,HGSVC	No	0.161	Yes	NA,NA	NA	NA
chr12:132240892	400329	INS	721	0.8632	0.4994	3	GALNT9(4.0326e-15,1.082)	GALNT9(4.0326e-15,1.082)	NA	NA	NA	NA	NA	NA	enhancer	No	ID=12-132241108-132241117-AC,12-132241198-132241207-AC,12-132241288-132241297-AC,12-132241378-132241388-AC,12-132241558-132241568-AC,12-132241603-132241612-AC,12-132241693-132241702-AC,12-132241738-132241747-AC,12-132241918-132241928-AC,12-132241963-132241972-AC,12-132242143-132242152-AC,12-132242278-132242288-AC,12-132242413-132242422-AC,12-132242489-132242695-TCCCTATACCCATTACACACACGCCACACCCCCTTCCCGGGGCCC,12-132242804-132242849-TCCCTATACCCATTACACACACGCCACACCCCCTTCCCGGGGCCC,12-132242908-132242917-AC,12-132242924-132243193-CCCTTCCCGGGGCCCTCCCTATACCCATTACACACACGCCACACC,12-132243268-132243277-AC,12-132243311-132243321-AC,12-132243433-132243445-CT;MOTIFS=AC,TCCCTATACCCATTACACACACGCCACACCCCCTTCCCGGGGCCC,CT,CCCTTCCCGGGGCCCTCCCTATACCCATTACACACACGCCACACC;STRUC=<VC59438>	HPRC,HGSVC	No	0.161	Yes	NA,NA	NA	NA
chr12:132240892	400330	INS	451	0.8654	0.497	1	GALNT9(4.0326e-15,1.082)	GALNT9(4.0326e-15,1.082)	NA	NA	NA	NA	NA	NA	enhancer	No	ID=12-132241108-132241117-AC,12-132241198-132241207-AC,12-132241288-132241297-AC,12-132241378-132241388-AC,12-132241558-132241568-AC,12-132241603-132241612-AC,12-132241693-132241702-AC,12-132241738-132241747-AC,12-132241918-132241928-AC,12-132241963-132241972-AC,12-132242143-132242152-AC,12-132242278-132242288-AC,12-132242413-132242422-AC,12-132242489-132242695-TCCCTATACCCATTACACACACGCCACACCCCCTTCCCGGGGCCC,12-132242804-132242849-TCCCTATACCCATTACACACACGCCACACCCCCTTCCCGGGGCCC,12-132242908-132242917-AC,12-132242924-132243193-CCCTTCCCGGGGCCCTCCCTATACCCATTACACACACGCCACACC,12-132243268-132243277-AC,12-132243311-132243321-AC,12-132243433-132243445-CT;MOTIFS=AC,TCCCTATACCCATTACACACACGCCACACCCCCTTCCCGGGGCCC,CT,CCCTTCCCGGGGCCCTCCCTATACCCATTACACACACGCCACACC;STRUC=<VC59438>	HPRC,HGSVC	No	0.161	No	NA,NA	NA	NA
chr12:132240908	400332	INS	897	0.8816	0.4558	1	GALNT9(4.0326e-15,1.082)	GALNT9(4.0326e-15,1.082)	NA	NA	NA	NA	NA	NA	enhancer	No	ID=12-132241108-132241117-AC,12-132241198-132241207-AC,12-132241288-132241297-AC,12-132241378-132241388-AC,12-132241558-132241568-AC,12-132241603-132241612-AC,12-132241693-132241702-AC,12-132241738-132241747-AC,12-132241918-132241928-AC,12-132241963-132241972-AC,12-132242143-132242152-AC,12-132242278-132242288-AC,12-132242413-132242422-AC,12-132242489-132242695-TCCCTATACCCATTACACACACGCCACACCCCCTTCCCGGGGCCC,12-132242804-132242849-TCCCTATACCCATTACACACACGCCACACCCCCTTCCCGGGGCCC,12-132242908-132242917-AC,12-132242924-132243193-CCCTTCCCGGGGCCCTCCCTATACCCATTACACACACGCCACACC,12-132243268-132243277-AC,12-132243311-132243321-AC,12-132243433-132243445-CT;MOTIFS=AC,TCCCTATACCCATTACACACACGCCACACCCCCTTCCCGGGGCCC,CT,CCCTTCCCGGGGCCCTCCCTATACCCATTACACACACGCCACACC;STRUC=<VC59438>	HPRC,HGSVC	No	0.032	No	NA,NA	NA	NA
chr12:132240953	400334	INS	92	0.8133	0.6546	96	GALNT9(4.0326e-15,1.082)	GALNT9(4.0326e-15,1.082)	NA	NA	NA	NA	NA	NA	enhancer	No	ID=12-132241108-132241117-AC,12-132241198-132241207-AC,12-132241288-132241297-AC,12-132241378-132241388-AC,12-132241558-132241568-AC,12-132241603-132241612-AC,12-132241693-132241702-AC,12-132241738-132241747-AC,12-132241918-132241928-AC,12-132241963-132241972-AC,12-132242143-132242152-AC,12-132242278-132242288-AC,12-132242413-132242422-AC,12-132242489-132242695-TCCCTATACCCATTACACACACGCCACACCCCCTTCCCGGGGCCC,12-132242804-132242849-TCCCTATACCCATTACACACACGCCACACCCCCTTCCCGGGGCCC,12-132242908-132242917-AC,12-132242924-132243193-CCCTTCCCGGGGCCCTCCCTATACCCATTACACACACGCCACACC,12-132243268-132243277-AC,12-132243311-132243321-AC,12-132243433-132243445-CT;MOTIFS=AC,TCCCTATACCCATTACACACACGCCACACCCCCTTCCCGGGGCCC,CT,CCCTTCCCGGGGCCCTCCCTATACCCATTACACACACGCCACACC;STRUC=<VC59438>	HPRC,HGSVC	No	0.03	Yes	NA,NA	NA	NA
chr12:132240989	400336	DEL	90	0.8	0.6995	5	GALNT9(4.0326e-15,1.082)	GALNT9(4.0326e-15,1.082)	NA	NA	NA	NA	NA	NA	enhancer	No	ID=12-132241108-132241117-AC,12-132241198-132241207-AC,12-132241288-132241297-AC,12-132241378-132241388-AC,12-132241558-132241568-AC,12-132241603-132241612-AC,12-132241693-132241702-AC,12-132241738-132241747-AC,12-132241918-132241928-AC,12-132241963-132241972-AC,12-132242143-132242152-AC,12-132242278-132242288-AC,12-132242413-132242422-AC,12-132242489-132242695-TCCCTATACCCATTACACACACGCCACACCCCCTTCCCGGGGCCC,12-132242804-132242849-TCCCTATACCCATTACACACACGCCACACCCCCTTCCCGGGGCCC,12-132242908-132242917-AC,12-132242924-132243193-CCCTTCCCGGGGCCCTCCCTATACCCATTACACACACGCCACACC,12-132243268-132243277-AC,12-132243311-132243321-AC,12-132243433-132243445-CT;MOTIFS=AC,TCCCTATACCCATTACACACACGCCACACCCCCTTCCCGGGGCCC,CT,CCCTTCCCGGGGCCCTCCCTATACCCATTACACACACGCCACACC;STRUC=<VC59438>	NA	No	1.07	Yes	NA,NA	NA	NA
chr12:132240998	400337	INS	90	0.8293	0.6323	1	GALNT9(4.0326e-15,1.082)	GALNT9(4.0326e-15,1.082)	NA	NA	NA	NA	NA	NA	enhancer	No	ID=12-132241108-132241117-AC,12-132241198-132241207-AC,12-132241288-132241297-AC,12-132241378-132241388-AC,12-132241558-132241568-AC,12-132241603-132241612-AC,12-132241693-132241702-AC,12-132241738-132241747-AC,12-132241918-132241928-AC,12-132241963-132241972-AC,12-132242143-132242152-AC,12-132242278-132242288-AC,12-132242413-132242422-AC,12-132242489-132242695-TCCCTATACCCATTACACACACGCCACACCCCCTTCCCGGGGCCC,12-132242804-132242849-TCCCTATACCCATTACACACACGCCACACCCCCTTCCCGGGGCCC,12-132242908-132242917-AC,12-132242924-132243193-CCCTTCCCGGGGCCCTCCCTATACCCATTACACACACGCCACACC,12-132243268-132243277-AC,12-132243311-132243321-AC,12-132243433-132243445-CT;MOTIFS=AC,TCCCTATACCCATTACACACACGCCACACCCCCTTCCCGGGGCCC,CT,CCCTTCCCGGGGCCCTCCCTATACCCATTACACACACGCCACACC;STRUC=<VC59438>	HPRC,HGSVC	No	0.0	No	NA,NA	NA	NA
chr12:132241009	400338	INS	3935	0.8341	0.6304	17	GALNT9(4.0326e-15,1.082)	GALNT9(4.0326e-15,1.082)	NA	NA	NA	NA	NA	NA	enhancer	No	ID=12-132241108-132241117-AC,12-132241198-132241207-AC,12-132241288-132241297-AC,12-132241378-132241388-AC,12-132241558-132241568-AC,12-132241603-132241612-AC,12-132241693-132241702-AC,12-132241738-132241747-AC,12-132241918-132241928-AC,12-132241963-132241972-AC,12-132242143-132242152-AC,12-132242278-132242288-AC,12-132242413-132242422-AC,12-132242489-132242695-TCCCTATACCCATTACACACACGCCACACCCCCTTCCCGGGGCCC,12-132242804-132242849-TCCCTATACCCATTACACACACGCCACACCCCCTTCCCGGGGCCC,12-132242908-132242917-AC,12-132242924-132243193-CCCTTCCCGGGGCCCTCCCTATACCCATTACACACACGCCACACC,12-132243268-132243277-AC,12-132243311-132243321-AC,12-132243433-132243445-CT;MOTIFS=AC,TCCCTATACCCATTACACACACGCCACACCCCCTTCCCGGGGCCC,CT,CCCTTCCCGGGGCCCTCCCTATACCCATTACACACACGCCACACC;STRUC=<VC59438>	HGSVC,1KG-ONT	No	0.0	Yes	NA,NA	NA	NA
chr12:132241027	400340	DEL	315	0.8372	0.5959	1	GALNT9(4.0326e-15,1.082)	GALNT9(4.0326e-15,1.082)	NA	NA	NA	NA	NA	NA	enhancer	No	ID=12-132241108-132241117-AC,12-132241198-132241207-AC,12-132241288-132241297-AC,12-132241378-132241388-AC,12-132241558-132241568-AC,12-132241603-132241612-AC,12-132241693-132241702-AC,12-132241738-132241747-AC,12-132241918-132241928-AC,12-132241963-132241972-AC,12-132242143-132242152-AC,12-132242278-132242288-AC,12-132242413-132242422-AC,12-132242489-132242695-TCCCTATACCCATTACACACACGCCACACCCCCTTCCCGGGGCCC,12-132242804-132242849-TCCCTATACCCATTACACACACGCCACACCCCCTTCCCGGGGCCC,12-132242908-132242917-AC,12-132242924-132243193-CCCTTCCCGGGGCCCTCCCTATACCCATTACACACACGCCACACC,12-132243268-132243277-AC,12-132243311-132243321-AC,12-132243433-132243445-CT;MOTIFS=AC,TCCCTATACCCATTACACACACGCCACACCCCCTTCCCGGGGCCC,CT,CCCTTCCCGGGGCCCTCCCTATACCCATTACACACACGCCACACC;STRUC=<VC59438>	HPRC	No	0.99	No	NA,NA	NA	NA
chr12:132241027	400339	INS	2119	0.8128	0.6713	80	GALNT9(4.0326e-15,1.082)	GALNT9(4.0326e-15,1.082)	NA	NA	NA	NA	NA	NA	enhancer	No	ID=12-132241108-132241117-AC,12-132241198-132241207-AC,12-132241288-132241297-AC,12-132241378-132241388-AC,12-132241558-132241568-AC,12-132241603-132241612-AC,12-132241693-132241702-AC,12-132241738-132241747-AC,12-132241918-132241928-AC,12-132241963-132241972-AC,12-132242143-132242152-AC,12-132242278-132242288-AC,12-132242413-132242422-AC,12-132242489-132242695-TCCCTATACCCATTACACACACGCCACACCCCCTTCCCGGGGCCC,12-132242804-132242849-TCCCTATACCCATTACACACACGCCACACCCCCTTCCCGGGGCCC,12-132242908-132242917-AC,12-132242924-132243193-CCCTTCCCGGGGCCCTCCCTATACCCATTACACACACGCCACACC,12-132243268-132243277-AC,12-132243311-132243321-AC,12-132243433-132243445-CT;MOTIFS=AC,TCCCTATACCCATTACACACACGCCACACCCCCTTCCCGGGGCCC,CT,CCCTTCCCGGGGCCCTCCCTATACCCATTACACACACGCCACACC;STRUC=<VC59438>	HPRC	No	0.034	Yes	NA,NA	NA	NA
chr12:132241041	400341	INS	7600	0.8374	0.6027	2	GALNT9(4.0326e-15,1.082)	GALNT9(4.0326e-15,1.082)	NA	NA	NA	NA	NA	NA	enhancer	No	ID=12-132241108-132241117-AC,12-132241198-132241207-AC,12-132241288-132241297-AC,12-132241378-132241388-AC,12-132241558-132241568-AC,12-132241603-132241612-AC,12-132241693-132241702-AC,12-132241738-132241747-AC,12-132241918-132241928-AC,12-132241963-132241972-AC,12-132242143-132242152-AC,12-132242278-132242288-AC,12-132242413-132242422-AC,12-132242489-132242695-TCCCTATACCCATTACACACACGCCACACCCCCTTCCCGGGGCCC,12-132242804-132242849-TCCCTATACCCATTACACACACGCCACACCCCCTTCCCGGGGCCC,12-132242908-132242917-AC,12-132242924-132243193-CCCTTCCCGGGGCCCTCCCTATACCCATTACACACACGCCACACC,12-132243268-132243277-AC,12-132243311-132243321-AC,12-132243433-132243445-CT;MOTIFS=AC,TCCCTATACCCATTACACACACGCCACACCCCCTTCCCGGGGCCC,CT,CCCTTCCCGGGGCCCTCCCTATACCCATTACACACACGCCACACC;STRUC=<VC59438>	NA	No	0.001	Yes	NA,NA	NA	NA
chr12:132241041	400342	INS	8456	0.8274	0.62	2	GALNT9(4.0326e-15,1.082)	GALNT9(4.0326e-15,1.082)	NA	NA	NA	NA	NA	NA	enhancer	No	ID=12-132241108-132241117-AC,12-132241198-132241207-AC,12-132241288-132241297-AC,12-132241378-132241388-AC,12-132241558-132241568-AC,12-132241603-132241612-AC,12-132241693-132241702-AC,12-132241738-132241747-AC,12-132241918-132241928-AC,12-132241963-132241972-AC,12-132242143-132242152-AC,12-132242278-132242288-AC,12-132242413-132242422-AC,12-132242489-132242695-TCCCTATACCCATTACACACACGCCACACCCCCTTCCCGGGGCCC,12-132242804-132242849-TCCCTATACCCATTACACACACGCCACACCCCCTTCCCGGGGCCC,12-132242908-132242917-AC,12-132242924-132243193-CCCTTCCCGGGGCCCTCCCTATACCCATTACACACACGCCACACC,12-132243268-132243277-AC,12-132243311-132243321-AC,12-132243433-132243445-CT;MOTIFS=AC,TCCCTATACCCATTACACACACGCCACACCCCCTTCCCGGGGCCC,CT,CCCTTCCCGGGGCCCTCCCTATACCCATTACACACACGCCACACC;STRUC=<VC59438>	NA	No	0.001	Yes	NA,NA	NA	NA
chr12:132241041	400343	INS	6064	0.8306	0.6582	3	GALNT9(4.0326e-15,1.082)	GALNT9(4.0326e-15,1.082)	NA	NA	NA	NA	NA	NA	enhancer	No	ID=12-132241108-132241117-AC,12-132241198-132241207-AC,12-132241288-132241297-AC,12-132241378-132241388-AC,12-132241558-132241568-AC,12-132241603-132241612-AC,12-132241693-132241702-AC,12-132241738-132241747-AC,12-132241918-132241928-AC,12-132241963-132241972-AC,12-132242143-132242152-AC,12-132242278-132242288-AC,12-132242413-132242422-AC,12-132242489-132242695-TCCCTATACCCATTACACACACGCCACACCCCCTTCCCGGGGCCC,12-132242804-132242849-TCCCTATACCCATTACACACACGCCACACCCCCTTCCCGGGGCCC,12-132242908-132242917-AC,12-132242924-132243193-CCCTTCCCGGGGCCCTCCCTATACCCATTACACACACGCCACACC,12-132243268-132243277-AC,12-132243311-132243321-AC,12-132243433-132243445-CT;MOTIFS=AC,TCCCTATACCCATTACACACACGCCACACCCCCTTCCCGGGGCCC,CT,CCCTTCCCGGGGCCCTCCCTATACCCATTACACACACGCCACACC;STRUC=<VC59438>	HGSVC	No	0.001	Yes	NA,NA	NA	NA
chr12:132241073	400344	DEL	810	0.9647	0.1636	1	GALNT9(4.0326e-15,1.082)	GALNT9(4.0326e-15,1.082)	NA	NA	NA	NA	NA	NA	enhancer	No	ID=12-132241108-132241117-AC,12-132241198-132241207-AC,12-132241288-132241297-AC,12-132241378-132241388-AC,12-132241558-132241568-AC,12-132241603-132241612-AC,12-132241693-132241702-AC,12-132241738-132241747-AC,12-132241918-132241928-AC,12-132241963-132241972-AC,12-132242143-132242152-AC,12-132242278-132242288-AC,12-132242413-132242422-AC,12-132242489-132242695-TCCCTATACCCATTACACACACGCCACACCCCCTTCCCGGGGCCC,12-132242804-132242849-TCCCTATACCCATTACACACACGCCACACCCCCTTCCCGGGGCCC,12-132242908-132242917-AC,12-132242924-132243193-CCCTTCCCGGGGCCCTCCCTATACCCATTACACACACGCCACACC,12-132243268-132243277-AC,12-132243311-132243321-AC,12-132243433-132243445-CT;MOTIFS=AC,TCCCTATACCCATTACACACACGCCACACCCCCTTCCCGGGGCCC,CT,CCCTTCCCGGGGCCCTCCCTATACCCATTACACACACGCCACACC;STRUC=<VC59438>	HGSVC	No	1.287	No	NA,NA	NA	NA
chr12:132241078	400345	INS	269	0.8373	0.6691	13	GALNT9(4.0326e-15,1.082)	GALNT9(4.0326e-15,1.082)	NA	NA	NA	NA	NA	NA	enhancer	No	ID=12-132241108-132241117-AC,12-132241198-132241207-AC,12-132241288-132241297-AC,12-132241378-132241388-AC,12-132241558-132241568-AC,12-132241603-132241612-AC,12-132241693-132241702-AC,12-132241738-132241747-AC,12-132241918-132241928-AC,12-132241963-132241972-AC,12-132242143-132242152-AC,12-132242278-132242288-AC,12-132242413-132242422-AC,12-132242489-132242695-TCCCTATACCCATTACACACACGCCACACCCCCTTCCCGGGGCCC,12-132242804-132242849-TCCCTATACCCATTACACACACGCCACACCCCCTTCCCGGGGCCC,12-132242908-132242917-AC,12-132242924-132243193-CCCTTCCCGGGGCCCTCCCTATACCCATTACACACACGCCACACC,12-132243268-132243277-AC,12-132243311-132243321-AC,12-132243433-132243445-CT;MOTIFS=AC,TCCCTATACCCATTACACACACGCCACACCCCCTTCCCGGGGCCC,CT,CCCTTCCCGGGGCCCTCCCTATACCCATTACACACACGCCACACC;STRUC=<VC59438>	HPRC,HGSVC	No	0.037	Yes	NA,NA	NA	NA
chr12:132241087	400346	DEL	135	0.8373	0.6198	5	GALNT9(4.0326e-15,1.082)	GALNT9(4.0326e-15,1.082)	NA	NA	NA	NA	NA	NA	enhancer	No	ID=12-132241108-132241117-AC,12-132241198-132241207-AC,12-132241288-132241297-AC,12-132241378-132241388-AC,12-132241558-132241568-AC,12-132241603-132241612-AC,12-132241693-132241702-AC,12-132241738-132241747-AC,12-132241918-132241928-AC,12-132241963-132241972-AC,12-132242143-132242152-AC,12-132242278-132242288-AC,12-132242413-132242422-AC,12-132242489-132242695-TCCCTATACCCATTACACACACGCCACACCCCCTTCCCGGGGCCC,12-132242804-132242849-TCCCTATACCCATTACACACACGCCACACCCCCTTCCCGGGGCCC,12-132242908-132242917-AC,12-132242924-132243193-CCCTTCCCGGGGCCCTCCCTATACCCATTACACACACGCCACACC,12-132243268-132243277-AC,12-132243311-132243321-AC,12-132243433-132243445-CT;MOTIFS=AC,TCCCTATACCCATTACACACACGCCACACCCCCTTCCCGGGGCCC,CT,CCCTTCCCGGGGCCCTCCCTATACCCATTACACACACGCCACACC;STRUC=<VC59438>	NA	No	0.756	No	NA,NA	NA	NA
chr12:132241112	400347	INS	2426	0.8676	0.5045	4	GALNT9(4.0326e-15,1.082)	GALNT9(4.0326e-15,1.082)	NA	NA	NA	NA	NA	NA	enhancer	No	ID=12-132241108-132241117-AC,12-132241198-132241207-AC,12-132241288-132241297-AC,12-132241378-132241388-AC,12-132241558-132241568-AC,12-132241603-132241612-AC,12-132241693-132241702-AC,12-132241738-132241747-AC,12-132241918-132241928-AC,12-132241963-132241972-AC,12-132242143-132242152-AC,12-132242278-132242288-AC,12-132242413-132242422-AC,12-132242489-132242695-TCCCTATACCCATTACACACACGCCACACCCCCTTCCCGGGGCCC,12-132242804-132242849-TCCCTATACCCATTACACACACGCCACACCCCCTTCCCGGGGCCC,12-132242908-132242917-AC,12-132242924-132243193-CCCTTCCCGGGGCCCTCCCTATACCCATTACACACACGCCACACC,12-132243268-132243277-AC,12-132243311-132243321-AC,12-132243433-132243445-CT;MOTIFS=AC,TCCCTATACCCATTACACACACGCCACACCCCCTTCCCGGGGCCC,CT,CCCTTCCCGGGGCCCTCCCTATACCCATTACACACACGCCACACC;STRUC=<VC59438>	HPRC	No	0.114	Yes	NA,NA	NA	NA
chr12:132241124	400348	DEL	180	0.8629	0.5294	1	GALNT9(4.0326e-15,1.082)	GALNT9(4.0326e-15,1.082)	NA	NA	NA	NA	NA	NA	enhancer	No	ID=12-132241108-132241117-AC,12-132241198-132241207-AC,12-132241288-132241297-AC,12-132241378-132241388-AC,12-132241558-132241568-AC,12-132241603-132241612-AC,12-132241693-132241702-AC,12-132241738-132241747-AC,12-132241918-132241928-AC,12-132241963-132241972-AC,12-132242143-132242152-AC,12-132242278-132242288-AC,12-132242413-132242422-AC,12-132242489-132242695-TCCCTATACCCATTACACACACGCCACACCCCCTTCCCGGGGCCC,12-132242804-132242849-TCCCTATACCCATTACACACACGCCACACCCCCTTCCCGGGGCCC,12-132242908-132242917-AC,12-132242924-132243193-CCCTTCCCGGGGCCCTCCCTATACCCATTACACACACGCCACACC,12-132243268-132243277-AC,12-132243311-132243321-AC,12-132243433-132243445-CT;MOTIFS=AC,TCCCTATACCCATTACACACACGCCACACCCCCTTCCCGGGGCCC,CT,CCCTTCCCGGGGCCCTCCCTATACCCATTACACACACGCCACACC;STRUC=<VC59438>	HPRC	No	1.486	No	NA,NA	NA	NA
chr12:132241131	400350	INS	988	0.7927	0.6868	13	GALNT9(4.0326e-15,1.082)	GALNT9(4.0326e-15,1.082)	NA	NA	NA	NA	NA	NA	enhancer	No	ID=12-132241108-132241117-AC,12-132241198-132241207-AC,12-132241288-132241297-AC,12-132241378-132241388-AC,12-132241558-132241568-AC,12-132241603-132241612-AC,12-132241693-132241702-AC,12-132241738-132241747-AC,12-132241918-132241928-AC,12-132241963-132241972-AC,12-132242143-132242152-AC,12-132242278-132242288-AC,12-132242413-132242422-AC,12-132242489-132242695-TCCCTATACCCATTACACACACGCCACACCCCCTTCCCGGGGCCC,12-132242804-132242849-TCCCTATACCCATTACACACACGCCACACCCCCTTCCCGGGGCCC,12-132242908-132242917-AC,12-132242924-132243193-CCCTTCCCGGGGCCCTCCCTATACCCATTACACACACGCCACACC,12-132243268-132243277-AC,12-132243311-132243321-AC,12-132243433-132243445-CT;MOTIFS=AC,TCCCTATACCCATTACACACACGCCACACCCCCTTCCCGGGGCCC,CT,CCCTTCCCGGGGCCCTCCCTATACCCATTACACACACGCCACACC;STRUC=<VC59438>	HPRC,HGSVC	No	0.038	Yes	NA,NA	NA	NA
chr12:132241131	400349	INS	182	0.9228	0.5562	12	GALNT9(4.0326e-15,1.082)	GALNT9(4.0326e-15,1.082)	NA	NA	NA	NA	NA	NA	enhancer	No	ID=12-132241108-132241117-AC,12-132241198-132241207-AC,12-132241288-132241297-AC,12-132241378-132241388-AC,12-132241558-132241568-AC,12-132241603-132241612-AC,12-132241693-132241702-AC,12-132241738-132241747-AC,12-132241918-132241928-AC,12-132241963-132241972-AC,12-132242143-132242152-AC,12-132242278-132242288-AC,12-132242413-132242422-AC,12-132242489-132242695-TCCCTATACCCATTACACACACGCCACACCCCCTTCCCGGGGCCC,12-132242804-132242849-TCCCTATACCCATTACACACACGCCACACCCCCTTCCCGGGGCCC,12-132242908-132242917-AC,12-132242924-132243193-CCCTTCCCGGGGCCCTCCCTATACCCATTACACACACGCCACACC,12-132243268-132243277-AC,12-132243311-132243321-AC,12-132243433-132243445-CT;MOTIFS=AC,TCCCTATACCCATTACACACACGCCACACCCCCTTCCCGGGGCCC,CT,CCCTTCCCGGGGCCCTCCCTATACCCATTACACACACGCCACACC;STRUC=<VC59438>	HPRC,HGSVC	No	0.038	Yes	NA,NA	NA	NA
chr12:132241140	400352	INS	136	0.8032	0.6911	3	GALNT9(4.0326e-15,1.082)	GALNT9(4.0326e-15,1.082)	NA	NA	NA	NA	NA	NA	enhancer	No	ID=12-132241108-132241117-AC,12-132241198-132241207-AC,12-132241288-132241297-AC,12-132241378-132241388-AC,12-132241558-132241568-AC,12-132241603-132241612-AC,12-132241693-132241702-AC,12-132241738-132241747-AC,12-132241918-132241928-AC,12-132241963-132241972-AC,12-132242143-132242152-AC,12-132242278-132242288-AC,12-132242413-132242422-AC,12-132242489-132242695-TCCCTATACCCATTACACACACGCCACACCCCCTTCCCGGGGCCC,12-132242804-132242849-TCCCTATACCCATTACACACACGCCACACCCCCTTCCCGGGGCCC,12-132242908-132242917-AC,12-132242924-132243193-CCCTTCCCGGGGCCCTCCCTATACCCATTACACACACGCCACACC,12-132243268-132243277-AC,12-132243311-132243321-AC,12-132243433-132243445-CT;MOTIFS=AC,TCCCTATACCCATTACACACACGCCACACCCCCTTCCCGGGGCCC,CT,CCCTTCCCGGGGCCCTCCCTATACCCATTACACACACGCCACACC;STRUC=<VC59438>	HPRC,HGSVC	No	0.038	Yes	NA,NA	NA	NA
chr12:132241192	400353	INS	3711	0.8145	0.6675	20	GALNT9(4.0326e-15,1.082)	GALNT9(4.0326e-15,1.082)	NA	NA	NA	NA	NA	NA	enhancer	No	ID=12-132241108-132241117-AC,12-132241198-132241207-AC,12-132241288-132241297-AC,12-132241378-132241388-AC,12-132241558-132241568-AC,12-132241603-132241612-AC,12-132241693-132241702-AC,12-132241738-132241747-AC,12-132241918-132241928-AC,12-132241963-132241972-AC,12-132242143-132242152-AC,12-132242278-132242288-AC,12-132242413-132242422-AC,12-132242489-132242695-TCCCTATACCCATTACACACACGCCACACCCCCTTCCCGGGGCCC,12-132242804-132242849-TCCCTATACCCATTACACACACGCCACACCCCCTTCCCGGGGCCC,12-132242908-132242917-AC,12-132242924-132243193-CCCTTCCCGGGGCCCTCCCTATACCCATTACACACACGCCACACC,12-132243268-132243277-AC,12-132243311-132243321-AC,12-132243433-132243445-CT;MOTIFS=AC,TCCCTATACCCATTACACACACGCCACACCCCCTTCCCGGGGCCC,CT,CCCTTCCCGGGGCCCTCCCTATACCCATTACACACACGCCACACC;STRUC=<VC59438>	HPRC,HGSVC,1KG-ONT	No	0.038	No	NA,NA	NA	NA
chr12:132241228	400354	INS	87	0.8135	0.6838	5	GALNT9(4.0326e-15,1.082)	GALNT9(4.0326e-15,1.082)	NA	NA	NA	NA	NA	NA	enhancer	No	ID=12-132241108-132241117-AC,12-132241198-132241207-AC,12-132241288-132241297-AC,12-132241378-132241388-AC,12-132241558-132241568-AC,12-132241603-132241612-AC,12-132241693-132241702-AC,12-132241738-132241747-AC,12-132241918-132241928-AC,12-132241963-132241972-AC,12-132242143-132242152-AC,12-132242278-132242288-AC,12-132242413-132242422-AC,12-132242489-132242695-TCCCTATACCCATTACACACACGCCACACCCCCTTCCCGGGGCCC,12-132242804-132242849-TCCCTATACCCATTACACACACGCCACACCCCCTTCCCGGGGCCC,12-132242908-132242917-AC,12-132242924-132243193-CCCTTCCCGGGGCCCTCCCTATACCCATTACACACACGCCACACC,12-132243268-132243277-AC,12-132243311-132243321-AC,12-132243433-132243445-CT;MOTIFS=AC,TCCCTATACCCATTACACACACGCCACACCCCCTTCCCGGGGCCC,CT,CCCTTCCCGGGGCCCTCCCTATACCCATTACACACACGCCACACC;STRUC=<VC59438>	HPRC,HGSVC	No	0.0	No	NA,NA	NA	NA
chr12:132241302	400355	INS	947	0.8451	0.6061	3	GALNT9(4.0326e-15,1.082)	GALNT9(4.0326e-15,1.082)	NA	NA	NA	NA	NA	NA	enhancer	No	ID=12-132241108-132241117-AC,12-132241198-132241207-AC,12-132241288-132241297-AC,12-132241378-132241388-AC,12-132241558-132241568-AC,12-132241603-132241612-AC,12-132241693-132241702-AC,12-132241738-132241747-AC,12-132241918-132241928-AC,12-132241963-132241972-AC,12-132242143-132242152-AC,12-132242278-132242288-AC,12-132242413-132242422-AC,12-132242489-132242695-TCCCTATACCCATTACACACACGCCACACCCCCTTCCCGGGGCCC,12-132242804-132242849-TCCCTATACCCATTACACACACGCCACACCCCCTTCCCGGGGCCC,12-132242908-132242917-AC,12-132242924-132243193-CCCTTCCCGGGGCCCTCCCTATACCCATTACACACACGCCACACC,12-132243268-132243277-AC,12-132243311-132243321-AC,12-132243433-132243445-CT;MOTIFS=AC,TCCCTATACCCATTACACACACGCCACACCCCCTTCCCGGGGCCC,CT,CCCTTCCCGGGGCCCTCCCTATACCCATTACACACACGCCACACC;STRUC=<VC59438>	HPRC,HGSVC	No	0.034	No	NA,NA	NA	NA
chr12:132241309	400356	INS	3794	0.8558	0.6216	13	GALNT9(4.0326e-15,1.082)	GALNT9(4.0326e-15,1.082)	NA	NA	NA	NA	NA	NA	enhancer	No	ID=12-132241108-132241117-AC,12-132241198-132241207-AC,12-132241288-132241297-AC,12-132241378-132241388-AC,12-132241558-132241568-AC,12-132241603-132241612-AC,12-132241693-132241702-AC,12-132241738-132241747-AC,12-132241918-132241928-AC,12-132241963-132241972-AC,12-132242143-132242152-AC,12-132242278-132242288-AC,12-132242413-132242422-AC,12-132242489-132242695-TCCCTATACCCATTACACACACGCCACACCCCCTTCCCGGGGCCC,12-132242804-132242849-TCCCTATACCCATTACACACACGCCACACCCCCTTCCCGGGGCCC,12-132242908-132242917-AC,12-132242924-132243193-CCCTTCCCGGGGCCCTCCCTATACCCATTACACACACGCCACACC,12-132243268-132243277-AC,12-132243311-132243321-AC,12-132243433-132243445-CT;MOTIFS=AC,TCCCTATACCCATTACACACACGCCACACCCCCTTCCCGGGGCCC,CT,CCCTTCCCGGGGCCCTCCCTATACCCATTACACACACGCCACACC;STRUC=<VC59438>	HPRC,HGSVC,1KG-ONT	No	0.0	Yes	NA,NA	NA	NA
chr12:132241311	400357	INS	4759	0.9307	0.2643	30	GALNT9(4.0326e-15,1.082)	GALNT9(4.0326e-15,1.082)	NA	NA	NA	NA	NA	NA	enhancer	No	ID=12-132241108-132241117-AC,12-132241198-132241207-AC,12-132241288-132241297-AC,12-132241378-132241388-AC,12-132241558-132241568-AC,12-132241603-132241612-AC,12-132241693-132241702-AC,12-132241738-132241747-AC,12-132241918-132241928-AC,12-132241963-132241972-AC,12-132242143-132242152-AC,12-132242278-132242288-AC,12-132242413-132242422-AC,12-132242489-132242695-TCCCTATACCCATTACACACACGCCACACCCCCTTCCCGGGGCCC,12-132242804-132242849-TCCCTATACCCATTACACACACGCCACACCCCCTTCCCGGGGCCC,12-132242908-132242917-AC,12-132242924-132243193-CCCTTCCCGGGGCCCTCCCTATACCCATTACACACACGCCACACC,12-132243268-132243277-AC,12-132243311-132243321-AC,12-132243433-132243445-CT;MOTIFS=AC,TCCCTATACCCATTACACACACGCCACACCCCCTTCCCGGGGCCC,CT,CCCTTCCCGGGGCCCTCCCTATACCCATTACACACACGCCACACC;STRUC=<VC59438>	HPRC,HGSVC,1KG-ONT	No	0.0	Yes	NA,NA	NA	NA
chr12:132241346	400359	INS	2885	0.8291	0.6111	35	GALNT9(4.0326e-15,1.082)	GALNT9(4.0326e-15,1.082)	NA	NA	NA	NA	NA	NA	enhancer	No	ID=12-132241108-132241117-AC,12-132241198-132241207-AC,12-132241288-132241297-AC,12-132241378-132241388-AC,12-132241558-132241568-AC,12-132241603-132241612-AC,12-132241693-132241702-AC,12-132241738-132241747-AC,12-132241918-132241928-AC,12-132241963-132241972-AC,12-132242143-132242152-AC,12-132242278-132242288-AC,12-132242413-132242422-AC,12-132242489-132242695-TCCCTATACCCATTACACACACGCCACACCCCCTTCCCGGGGCCC,12-132242804-132242849-TCCCTATACCCATTACACACACGCCACACCCCCTTCCCGGGGCCC,12-132242908-132242917-AC,12-132242924-132243193-CCCTTCCCGGGGCCCTCCCTATACCCATTACACACACGCCACACC,12-132243268-132243277-AC,12-132243311-132243321-AC,12-132243433-132243445-CT;MOTIFS=AC,TCCCTATACCCATTACACACACGCCACACCCCCTTCCCGGGGCCC,CT,CCCTTCCCGGGGCCCTCCCTATACCCATTACACACACGCCACACC;STRUC=<VC59438>	HPRC,1KG-ONT	No	0.037	Yes	NA,NA	NA	NA
chr12:132241347	400360	INS	6769	0.9553	0.4018	9	GALNT9(4.0326e-15,1.082)	GALNT9(4.0326e-15,1.082)	NA	NA	NA	NA	NA	NA	enhancer	No	ID=12-132241108-132241117-AC,12-132241198-132241207-AC,12-132241288-132241297-AC,12-132241378-132241388-AC,12-132241558-132241568-AC,12-132241603-132241612-AC,12-132241693-132241702-AC,12-132241738-132241747-AC,12-132241918-132241928-AC,12-132241963-132241972-AC,12-132242143-132242152-AC,12-132242278-132242288-AC,12-132242413-132242422-AC,12-132242489-132242695-TCCCTATACCCATTACACACACGCCACACCCCCTTCCCGGGGCCC,12-132242804-132242849-TCCCTATACCCATTACACACACGCCACACCCCCTTCCCGGGGCCC,12-132242908-132242917-AC,12-132242924-132243193-CCCTTCCCGGGGCCCTCCCTATACCCATTACACACACGCCACACC,12-132243268-132243277-AC,12-132243311-132243321-AC,12-132243433-132243445-CT;MOTIFS=AC,TCCCTATACCCATTACACACACGCCACACCCCCTTCCCGGGGCCC,CT,CCCTTCCCGGGGCCCTCCCTATACCCATTACACACACGCCACACC;STRUC=<VC59438>	HGSVC	No	0.034	Yes	NA,NA	NA	NA
chr12:132241349	400361	INS	1393	0.8209	0.6439	35	GALNT9(4.0326e-15,1.082)	GALNT9(4.0326e-15,1.082)	NA	NA	NA	NA	NA	NA	enhancer	No	ID=12-132241108-132241117-AC,12-132241198-132241207-AC,12-132241288-132241297-AC,12-132241378-132241388-AC,12-132241558-132241568-AC,12-132241603-132241612-AC,12-132241693-132241702-AC,12-132241738-132241747-AC,12-132241918-132241928-AC,12-132241963-132241972-AC,12-132242143-132242152-AC,12-132242278-132242288-AC,12-132242413-132242422-AC,12-132242489-132242695-TCCCTATACCCATTACACACACGCCACACCCCCTTCCCGGGGCCC,12-132242804-132242849-TCCCTATACCCATTACACACACGCCACACCCCCTTCCCGGGGCCC,12-132242908-132242917-AC,12-132242924-132243193-CCCTTCCCGGGGCCCTCCCTATACCCATTACACACACGCCACACC,12-132243268-132243277-AC,12-132243311-132243321-AC,12-132243433-132243445-CT;MOTIFS=AC,TCCCTATACCCATTACACACACGCCACACCCCCTTCCCGGGGCCC,CT,CCCTTCCCGGGGCCCTCCCTATACCCATTACACACACGCCACACC;STRUC=<VC59438>	HPRC,HGSVC	No	0.034	Yes	NA,NA	NA	NA
chr12:132241349	400362	INS	763	0.8382	0.5979	41	GALNT9(4.0326e-15,1.082)	GALNT9(4.0326e-15,1.082)	NA	NA	NA	NA	NA	NA	enhancer	No	ID=12-132241108-132241117-AC,12-132241198-132241207-AC,12-132241288-132241297-AC,12-132241378-132241388-AC,12-132241558-132241568-AC,12-132241603-132241612-AC,12-132241693-132241702-AC,12-132241738-132241747-AC,12-132241918-132241928-AC,12-132241963-132241972-AC,12-132242143-132242152-AC,12-132242278-132242288-AC,12-132242413-132242422-AC,12-132242489-132242695-TCCCTATACCCATTACACACACGCCACACCCCCTTCCCGGGGCCC,12-132242804-132242849-TCCCTATACCCATTACACACACGCCACACCCCCTTCCCGGGGCCC,12-132242908-132242917-AC,12-132242924-132243193-CCCTTCCCGGGGCCCTCCCTATACCCATTACACACACGCCACACC,12-132243268-132243277-AC,12-132243311-132243321-AC,12-132243433-132243445-CT;MOTIFS=AC,TCCCTATACCCATTACACACACGCCACACCCCCTTCCCGGGGCCC,CT,CCCTTCCCGGGGCCCTCCCTATACCCATTACACACACGCCACACC;STRUC=<VC59438>	HPRC,HGSVC	No	0.034	Yes	NA,NA	NA	NA
chr12:132241358	400363	INS	1125	0.833	0.6202	32	GALNT9(4.0326e-15,1.082)	GALNT9(4.0326e-15,1.082)	NA	NA	NA	NA	NA	NA	enhancer	No	ID=12-132241108-132241117-AC,12-132241198-132241207-AC,12-132241288-132241297-AC,12-132241378-132241388-AC,12-132241558-132241568-AC,12-132241603-132241612-AC,12-132241693-132241702-AC,12-132241738-132241747-AC,12-132241918-132241928-AC,12-132241963-132241972-AC,12-132242143-132242152-AC,12-132242278-132242288-AC,12-132242413-132242422-AC,12-132242489-132242695-TCCCTATACCCATTACACACACGCCACACCCCCTTCCCGGGGCCC,12-132242804-132242849-TCCCTATACCCATTACACACACGCCACACCCCCTTCCCGGGGCCC,12-132242908-132242917-AC,12-132242924-132243193-CCCTTCCCGGGGCCCTCCCTATACCCATTACACACACGCCACACC,12-132243268-132243277-AC,12-132243311-132243321-AC,12-132243433-132243445-CT;MOTIFS=AC,TCCCTATACCCATTACACACACGCCACACCCCCTTCCCGGGGCCC,CT,CCCTTCCCGGGGCCCTCCCTATACCCATTACACACACGCCACACC;STRUC=<VC59438>	HPRC,HGSVC	No	0.0	Yes	NA,NA	NA	NA
chr12:132241364	400364	INS	808	0.8593	0.5402	6	GALNT9(4.0326e-15,1.082)	GALNT9(4.0326e-15,1.082)	NA	NA	NA	NA	NA	NA	enhancer	No	ID=12-132241108-132241117-AC,12-132241198-132241207-AC,12-132241288-132241297-AC,12-132241378-132241388-AC,12-132241558-132241568-AC,12-132241603-132241612-AC,12-132241693-132241702-AC,12-132241738-132241747-AC,12-132241918-132241928-AC,12-132241963-132241972-AC,12-132242143-132242152-AC,12-132242278-132242288-AC,12-132242413-132242422-AC,12-132242489-132242695-TCCCTATACCCATTACACACACGCCACACCCCCTTCCCGGGGCCC,12-132242804-132242849-TCCCTATACCCATTACACACACGCCACACCCCCTTCCCGGGGCCC,12-132242908-132242917-AC,12-132242924-132243193-CCCTTCCCGGGGCCCTCCCTATACCCATTACACACACGCCACACC,12-132243268-132243277-AC,12-132243311-132243321-AC,12-132243433-132243445-CT;MOTIFS=AC,TCCCTATACCCATTACACACACGCCACACCCCCTTCCCGGGGCCC,CT,CCCTTCCCGGGGCCCTCCCTATACCCATTACACACACGCCACACC;STRUC=<VC59438>	HPRC,HGSVC	No	0.0	Yes	NA,NA	NA	NA
chr12:132241372	400365	INS	135	0.8054	0.6824	7	GALNT9(4.0326e-15,1.082)	GALNT9(4.0326e-15,1.082)	NA	NA	NA	NA	NA	NA	enhancer	No	ID=12-132241108-132241117-AC,12-132241198-132241207-AC,12-132241288-132241297-AC,12-132241378-132241388-AC,12-132241558-132241568-AC,12-132241603-132241612-AC,12-132241693-132241702-AC,12-132241738-132241747-AC,12-132241918-132241928-AC,12-132241963-132241972-AC,12-132242143-132242152-AC,12-132242278-132242288-AC,12-132242413-132242422-AC,12-132242489-132242695-TCCCTATACCCATTACACACACGCCACACCCCCTTCCCGGGGCCC,12-132242804-132242849-TCCCTATACCCATTACACACACGCCACACCCCCTTCCCGGGGCCC,12-132242908-132242917-AC,12-132242924-132243193-CCCTTCCCGGGGCCCTCCCTATACCCATTACACACACGCCACACC,12-132243268-132243277-AC,12-132243311-132243321-AC,12-132243433-132243445-CT;MOTIFS=AC,TCCCTATACCCATTACACACACGCCACACCCCCTTCCCGGGGCCC,CT,CCCTTCCCGGGGCCCTCCCTATACCCATTACACACACGCCACACC;STRUC=<VC59438>	HPRC,HGSVC	No	0.0	Yes	NA,NA	NA	NA
chr12:132241386	400368	INS	6381	0.8494	0.5703	9	GALNT9(4.0326e-15,1.082)	GALNT9(4.0326e-15,1.082)	NA	NA	NA	NA	NA	NA	enhancer	No	ID=12-132241108-132241117-AC,12-132241198-132241207-AC,12-132241288-132241297-AC,12-132241378-132241388-AC,12-132241558-132241568-AC,12-132241603-132241612-AC,12-132241693-132241702-AC,12-132241738-132241747-AC,12-132241918-132241928-AC,12-132241963-132241972-AC,12-132242143-132242152-AC,12-132242278-132242288-AC,12-132242413-132242422-AC,12-132242489-132242695-TCCCTATACCCATTACACACACGCCACACCCCCTTCCCGGGGCCC,12-132242804-132242849-TCCCTATACCCATTACACACACGCCACACCCCCTTCCCGGGGCCC,12-132242908-132242917-AC,12-132242924-132243193-CCCTTCCCGGGGCCCTCCCTATACCCATTACACACACGCCACACC,12-132243268-132243277-AC,12-132243311-132243321-AC,12-132243433-132243445-CT;MOTIFS=AC,TCCCTATACCCATTACACACACGCCACACCCCCTTCCCGGGGCCC,CT,CCCTTCCCGGGGCCCTCCCTATACCCATTACACACACGCCACACC;STRUC=<VC59438>	HGSVC	No	0.034	Yes	NA,NA	NA	NA
chr12:132241386	400367	INS	1663	0.8602	0.5227	23	GALNT9(4.0326e-15,1.082)	GALNT9(4.0326e-15,1.082)	NA	NA	NA	NA	NA	NA	enhancer	No	ID=12-132241108-132241117-AC,12-132241198-132241207-AC,12-132241288-132241297-AC,12-132241378-132241388-AC,12-132241558-132241568-AC,12-132241603-132241612-AC,12-132241693-132241702-AC,12-132241738-132241747-AC,12-132241918-132241928-AC,12-132241963-132241972-AC,12-132242143-132242152-AC,12-132242278-132242288-AC,12-132242413-132242422-AC,12-132242489-132242695-TCCCTATACCCATTACACACACGCCACACCCCCTTCCCGGGGCCC,12-132242804-132242849-TCCCTATACCCATTACACACACGCCACACCCCCTTCCCGGGGCCC,12-132242908-132242917-AC,12-132242924-132243193-CCCTTCCCGGGGCCCTCCCTATACCCATTACACACACGCCACACC,12-132243268-132243277-AC,12-132243311-132243321-AC,12-132243433-132243445-CT;MOTIFS=AC,TCCCTATACCCATTACACACACGCCACACCCCCTTCCCGGGGCCC,CT,CCCTTCCCGGGGCCCTCCCTATACCCATTACACACACGCCACACC;STRUC=<VC59438>	HPRC,HGSVC	No	0.034	Yes	NA,NA	NA	NA
chr12:132241386	400366	INS	4393	0.8257	0.6374	22	GALNT9(4.0326e-15,1.082)	GALNT9(4.0326e-15,1.082)	NA	NA	NA	NA	NA	NA	enhancer	No	ID=12-132241108-132241117-AC,12-132241198-132241207-AC,12-132241288-132241297-AC,12-132241378-132241388-AC,12-132241558-132241568-AC,12-132241603-132241612-AC,12-132241693-132241702-AC,12-132241738-132241747-AC,12-132241918-132241928-AC,12-132241963-132241972-AC,12-132242143-132242152-AC,12-132242278-132242288-AC,12-132242413-132242422-AC,12-132242489-132242695-TCCCTATACCCATTACACACACGCCACACCCCCTTCCCGGGGCCC,12-132242804-132242849-TCCCTATACCCATTACACACACGCCACACCCCCTTCCCGGGGCCC,12-132242908-132242917-AC,12-132242924-132243193-CCCTTCCCGGGGCCCTCCCTATACCCATTACACACACGCCACACC,12-132243268-132243277-AC,12-132243311-132243321-AC,12-132243433-132243445-CT;MOTIFS=AC,TCCCTATACCCATTACACACACGCCACACCCCCTTCCCGGGGCCC,CT,CCCTTCCCGGGGCCCTCCCTATACCCATTACACACACGCCACACC;STRUC=<VC59438>	HPRC,HGSVC,1KG-ONT	No	0.034	Yes	NA,NA	NA	NA
chr12:132241392	400372	INS	79	0.9274	0.2941	2	GALNT9(4.0326e-15,1.082)	GALNT9(4.0326e-15,1.082)	NA	NA	NA	NA	NA	NA	enhancer	No	ID=12-132241108-132241117-AC,12-132241198-132241207-AC,12-132241288-132241297-AC,12-132241378-132241388-AC,12-132241558-132241568-AC,12-132241603-132241612-AC,12-132241693-132241702-AC,12-132241738-132241747-AC,12-132241918-132241928-AC,12-132241963-132241972-AC,12-132242143-132242152-AC,12-132242278-132242288-AC,12-132242413-132242422-AC,12-132242489-132242695-TCCCTATACCCATTACACACACGCCACACCCCCTTCCCGGGGCCC,12-132242804-132242849-TCCCTATACCCATTACACACACGCCACACCCCCTTCCCGGGGCCC,12-132242908-132242917-AC,12-132242924-132243193-CCCTTCCCGGGGCCCTCCCTATACCCATTACACACACGCCACACC,12-132243268-132243277-AC,12-132243311-132243321-AC,12-132243433-132243445-CT;MOTIFS=AC,TCCCTATACCCATTACACACACGCCACACCCCCTTCCCGGGGCCC,CT,CCCTTCCCGGGGCCCTCCCTATACCCATTACACACACGCCACACC;STRUC=<VC59438>	HPRC,HGSVC	No	0.03	No	NA,NA	NA	NA
chr12:132241392	400371	INS	5780	0.8805	0.4882	8	GALNT9(4.0326e-15,1.082)	GALNT9(4.0326e-15,1.082)	NA	NA	NA	NA	NA	NA	enhancer	No	ID=12-132241108-132241117-AC,12-132241198-132241207-AC,12-132241288-132241297-AC,12-132241378-132241388-AC,12-132241558-132241568-AC,12-132241603-132241612-AC,12-132241693-132241702-AC,12-132241738-132241747-AC,12-132241918-132241928-AC,12-132241963-132241972-AC,12-132242143-132242152-AC,12-132242278-132242288-AC,12-132242413-132242422-AC,12-132242489-132242695-TCCCTATACCCATTACACACACGCCACACCCCCTTCCCGGGGCCC,12-132242804-132242849-TCCCTATACCCATTACACACACGCCACACCCCCTTCCCGGGGCCC,12-132242908-132242917-AC,12-132242924-132243193-CCCTTCCCGGGGCCCTCCCTATACCCATTACACACACGCCACACC,12-132243268-132243277-AC,12-132243311-132243321-AC,12-132243433-132243445-CT;MOTIFS=AC,TCCCTATACCCATTACACACACGCCACACCCCCTTCCCGGGGCCC,CT,CCCTTCCCGGGGCCCTCCCTATACCCATTACACACACGCCACACC;STRUC=<VC59438>	HPRC,HGSVC	No	0.03	Yes	NA,NA	NA	NA
chr12:132241392	400370	INS	3534	0.8352	0.6142	13	GALNT9(4.0326e-15,1.082)	GALNT9(4.0326e-15,1.082)	NA	NA	NA	NA	NA	NA	enhancer	No	ID=12-132241108-132241117-AC,12-132241198-132241207-AC,12-132241288-132241297-AC,12-132241378-132241388-AC,12-132241558-132241568-AC,12-132241603-132241612-AC,12-132241693-132241702-AC,12-132241738-132241747-AC,12-132241918-132241928-AC,12-132241963-132241972-AC,12-132242143-132242152-AC,12-132242278-132242288-AC,12-132242413-132242422-AC,12-132242489-132242695-TCCCTATACCCATTACACACACGCCACACCCCCTTCCCGGGGCCC,12-132242804-132242849-TCCCTATACCCATTACACACACGCCACACCCCCTTCCCGGGGCCC,12-132242908-132242917-AC,12-132242924-132243193-CCCTTCCCGGGGCCCTCCCTATACCCATTACACACACGCCACACC,12-132243268-132243277-AC,12-132243311-132243321-AC,12-132243433-132243445-CT;MOTIFS=AC,TCCCTATACCCATTACACACACGCCACACCCCCTTCCCGGGGCCC,CT,CCCTTCCCGGGGCCCTCCCTATACCCATTACACACACGCCACACC;STRUC=<VC59438>	HPRC,HGSVC,1KG-ONT	No	0.03	Yes	NA,NA	NA	NA
chr12:132241392	400369	INS	5559	0.9391	0.2416	35	GALNT9(4.0326e-15,1.082)	GALNT9(4.0326e-15,1.082)	NA	NA	NA	NA	NA	NA	enhancer	No	ID=12-132241108-132241117-AC,12-132241198-132241207-AC,12-132241288-132241297-AC,12-132241378-132241388-AC,12-132241558-132241568-AC,12-132241603-132241612-AC,12-132241693-132241702-AC,12-132241738-132241747-AC,12-132241918-132241928-AC,12-132241963-132241972-AC,12-132242143-132242152-AC,12-132242278-132242288-AC,12-132242413-132242422-AC,12-132242489-132242695-TCCCTATACCCATTACACACACGCCACACCCCCTTCCCGGGGCCC,12-132242804-132242849-TCCCTATACCCATTACACACACGCCACACCCCCTTCCCGGGGCCC,12-132242908-132242917-AC,12-132242924-132243193-CCCTTCCCGGGGCCCTCCCTATACCCATTACACACACGCCACACC,12-132243268-132243277-AC,12-132243311-132243321-AC,12-132243433-132243445-CT;MOTIFS=AC,TCCCTATACCCATTACACACACGCCACACCCCCTTCCCGGGGCCC,CT,CCCTTCCCGGGGCCCTCCCTATACCCATTACACACACGCCACACC;STRUC=<VC59438>	HPRC,HGSVC	No	0.03	Yes	NA,NA	NA	NA
chr12:132241396	400374	INS	717	0.8284	0.6437	4	GALNT9(4.0326e-15,1.082)	GALNT9(4.0326e-15,1.082)	NA	NA	NA	NA	NA	NA	enhancer	No	ID=12-132241108-132241117-AC,12-132241198-132241207-AC,12-132241288-132241297-AC,12-132241378-132241388-AC,12-132241558-132241568-AC,12-132241603-132241612-AC,12-132241693-132241702-AC,12-132241738-132241747-AC,12-132241918-132241928-AC,12-132241963-132241972-AC,12-132242143-132242152-AC,12-132242278-132242288-AC,12-132242413-132242422-AC,12-132242489-132242695-TCCCTATACCCATTACACACACGCCACACCCCCTTCCCGGGGCCC,12-132242804-132242849-TCCCTATACCCATTACACACACGCCACACCCCCTTCCCGGGGCCC,12-132242908-132242917-AC,12-132242924-132243193-CCCTTCCCGGGGCCCTCCCTATACCCATTACACACACGCCACACC,12-132243268-132243277-AC,12-132243311-132243321-AC,12-132243433-132243445-CT;MOTIFS=AC,TCCCTATACCCATTACACACACGCCACACCCCCTTCCCGGGGCCC,CT,CCCTTCCCGGGGCCCTCCCTATACCCATTACACACACGCCACACC;STRUC=<VC59438>	HPRC,HGSVC	No	0.14	Yes	NA,NA	NA	NA
chr12:132241402	400375	INS	495	0.8371	0.5912	1	GALNT9(4.0326e-15,1.082)	GALNT9(4.0326e-15,1.082)	NA	NA	NA	NA	NA	NA	enhancer	No	ID=12-132241108-132241117-AC,12-132241198-132241207-AC,12-132241288-132241297-AC,12-132241378-132241388-AC,12-132241558-132241568-AC,12-132241603-132241612-AC,12-132241693-132241702-AC,12-132241738-132241747-AC,12-132241918-132241928-AC,12-132241963-132241972-AC,12-132242143-132242152-AC,12-132242278-132242288-AC,12-132242413-132242422-AC,12-132242489-132242695-TCCCTATACCCATTACACACACGCCACACCCCCTTCCCGGGGCCC,12-132242804-132242849-TCCCTATACCCATTACACACACGCCACACCCCCTTCCCGGGGCCC,12-132242908-132242917-AC,12-132242924-132243193-CCCTTCCCGGGGCCCTCCCTATACCCATTACACACACGCCACACC,12-132243268-132243277-AC,12-132243311-132243321-AC,12-132243433-132243445-CT;MOTIFS=AC,TCCCTATACCCATTACACACACGCCACACCCCCTTCCCGGGGCCC,CT,CCCTTCCCGGGGCCCTCCCTATACCCATTACACACACGCCACACC;STRUC=<VC59438>	HPRC,HGSVC	No	0.038	No	NA,NA	NA	NA
chr12:132241402	400376	DEL	90	0.8264	0.6891	10	GALNT9(4.0326e-15,1.082)	GALNT9(4.0326e-15,1.082)	NA	NA	NA	NA	NA	NA	enhancer	No	ID=12-132241108-132241117-AC,12-132241198-132241207-AC,12-132241288-132241297-AC,12-132241378-132241388-AC,12-132241558-132241568-AC,12-132241603-132241612-AC,12-132241693-132241702-AC,12-132241738-132241747-AC,12-132241918-132241928-AC,12-132241963-132241972-AC,12-132242143-132242152-AC,12-132242278-132242288-AC,12-132242413-132242422-AC,12-132242489-132242695-TCCCTATACCCATTACACACACGCCACACCCCCTTCCCGGGGCCC,12-132242804-132242849-TCCCTATACCCATTACACACACGCCACACCCCCTTCCCGGGGCCC,12-132242908-132242917-AC,12-132242924-132243193-CCCTTCCCGGGGCCCTCCCTATACCCATTACACACACGCCACACC,12-132243268-132243277-AC,12-132243311-132243321-AC,12-132243433-132243445-CT;MOTIFS=AC,TCCCTATACCCATTACACACACGCCACACCCCCTTCCCGGGGCCC,CT,CCCTTCCCGGGGCCCTCCCTATACCCATTACACACACGCCACACC;STRUC=<VC59438>	HPRC,HGSVC	No	0.172	Yes	NA,NA	NA	NA
chr12:132241403	400377	INS	1033	0.8352	0.591	55	GALNT9(4.0326e-15,1.082)	GALNT9(4.0326e-15,1.082)	NA	NA	NA	NA	NA	NA	enhancer	No	ID=12-132241108-132241117-AC,12-132241198-132241207-AC,12-132241288-132241297-AC,12-132241378-132241388-AC,12-132241558-132241568-AC,12-132241603-132241612-AC,12-132241693-132241702-AC,12-132241738-132241747-AC,12-132241918-132241928-AC,12-132241963-132241972-AC,12-132242143-132242152-AC,12-132242278-132242288-AC,12-132242413-132242422-AC,12-132242489-132242695-TCCCTATACCCATTACACACACGCCACACCCCCTTCCCGGGGCCC,12-132242804-132242849-TCCCTATACCCATTACACACACGCCACACCCCCTTCCCGGGGCCC,12-132242908-132242917-AC,12-132242924-132243193-CCCTTCCCGGGGCCCTCCCTATACCCATTACACACACGCCACACC,12-132243268-132243277-AC,12-132243311-132243321-AC,12-132243433-132243445-CT;MOTIFS=AC,TCCCTATACCCATTACACACACGCCACACCCCCTTCCCGGGGCCC,CT,CCCTTCCCGGGGCCCTCCCTATACCCATTACACACACGCCACACC;STRUC=<VC59438>	HPRC,HGSVC	No	0.038	Yes	NA,NA	NA	NA
chr12:132241441	400380	INS	628	0.8301	0.6402	2	GALNT9(4.0326e-15,1.082)	GALNT9(4.0326e-15,1.082)	NA	NA	NA	NA	NA	NA	enhancer	No	ID=12-132241108-132241117-AC,12-132241198-132241207-AC,12-132241288-132241297-AC,12-132241378-132241388-AC,12-132241558-132241568-AC,12-132241603-132241612-AC,12-132241693-132241702-AC,12-132241738-132241747-AC,12-132241918-132241928-AC,12-132241963-132241972-AC,12-132242143-132242152-AC,12-132242278-132242288-AC,12-132242413-132242422-AC,12-132242489-132242695-TCCCTATACCCATTACACACACGCCACACCCCCTTCCCGGGGCCC,12-132242804-132242849-TCCCTATACCCATTACACACACGCCACACCCCCTTCCCGGGGCCC,12-132242908-132242917-AC,12-132242924-132243193-CCCTTCCCGGGGCCCTCCCTATACCCATTACACACACGCCACACC,12-132243268-132243277-AC,12-132243311-132243321-AC,12-132243433-132243445-CT;MOTIFS=AC,TCCCTATACCCATTACACACACGCCACACCCCCTTCCCGGGGCCC,CT,CCCTTCCCGGGGCCCTCCCTATACCCATTACACACACGCCACACC;STRUC=<VC59438>	HPRC,HGSVC	No	0.14	Yes	NA,NA	NA	NA
chr12:132241452	400381	DEL	1529	0.8106	0.6764	6	GALNT9(4.0326e-15,1.082)	GALNT9(4.0326e-15,1.082)	NA	NA	NA	NA	NA	NA	enhancer	No	ID=12-132241108-132241117-AC,12-132241198-132241207-AC,12-132241288-132241297-AC,12-132241378-132241388-AC,12-132241558-132241568-AC,12-132241603-132241612-AC,12-132241693-132241702-AC,12-132241738-132241747-AC,12-132241918-132241928-AC,12-132241963-132241972-AC,12-132242143-132242152-AC,12-132242278-132242288-AC,12-132242413-132242422-AC,12-132242489-132242695-TCCCTATACCCATTACACACACGCCACACCCCCTTCCCGGGGCCC,12-132242804-132242849-TCCCTATACCCATTACACACACGCCACACCCCCTTCCCGGGGCCC,12-132242908-132242917-AC,12-132242924-132243193-CCCTTCCCGGGGCCCTCCCTATACCCATTACACACACGCCACACC,12-132243268-132243277-AC,12-132243311-132243321-AC,12-132243433-132243445-CT;MOTIFS=AC,TCCCTATACCCATTACACACACGCCACACCCCCTTCCCGGGGCCC,CT,CCCTTCCCGGGGCCCTCCCTATACCCATTACACACACGCCACACC;STRUC=<VC59438>	NA	No	0.032	No	NA,NA	NA	NA
chr12:132241476	400382	INS	1921	0.8287	0.6146	10	GALNT9(4.0326e-15,1.082)	GALNT9(4.0326e-15,1.082)	NA	NA	NA	NA	NA	NA	enhancer	No	ID=12-132241108-132241117-AC,12-132241198-132241207-AC,12-132241288-132241297-AC,12-132241378-132241388-AC,12-132241558-132241568-AC,12-132241603-132241612-AC,12-132241693-132241702-AC,12-132241738-132241747-AC,12-132241918-132241928-AC,12-132241963-132241972-AC,12-132242143-132242152-AC,12-132242278-132242288-AC,12-132242413-132242422-AC,12-132242489-132242695-TCCCTATACCCATTACACACACGCCACACCCCCTTCCCGGGGCCC,12-132242804-132242849-TCCCTATACCCATTACACACACGCCACACCCCCTTCCCGGGGCCC,12-132242908-132242917-AC,12-132242924-132243193-CCCTTCCCGGGGCCCTCCCTATACCCATTACACACACGCCACACC,12-132243268-132243277-AC,12-132243311-132243321-AC,12-132243433-132243445-CT;MOTIFS=AC,TCCCTATACCCATTACACACACGCCACACCCCCTTCCCGGGGCCC,CT,CCCTTCCCGGGGCCCTCCCTATACCCATTACACACACGCCACACC;STRUC=<VC59438>	HPRC,HGSVC	No	0.14	Yes	NA,NA	NA	NA
chr12:132241484	400384	DEL	540	0.9464	0.3043	2	GALNT9(4.0326e-15,1.082)	GALNT9(4.0326e-15,1.082)	NA	NA	NA	NA	NA	NA	enhancer	No	ID=12-132241108-132241117-AC,12-132241198-132241207-AC,12-132241288-132241297-AC,12-132241378-132241388-AC,12-132241558-132241568-AC,12-132241603-132241612-AC,12-132241693-132241702-AC,12-132241738-132241747-AC,12-132241918-132241928-AC,12-132241963-132241972-AC,12-132242143-132242152-AC,12-132242278-132242288-AC,12-132242413-132242422-AC,12-132242489-132242695-TCCCTATACCCATTACACACACGCCACACCCCCTTCCCGGGGCCC,12-132242804-132242849-TCCCTATACCCATTACACACACGCCACACCCCCTTCCCGGGGCCC,12-132242908-132242917-AC,12-132242924-132243193-CCCTTCCCGGGGCCCTCCCTATACCCATTACACACACGCCACACC,12-132243268-132243277-AC,12-132243311-132243321-AC,12-132243433-132243445-CT;MOTIFS=AC,TCCCTATACCCATTACACACACGCCACACCCCCTTCCCGGGGCCC,CT,CCCTTCCCGGGGCCCTCCCTATACCCATTACACACACGCCACACC;STRUC=<VC59438>	HGSVC	No	0.085	No	NA,NA	NA	NA
chr12:132241486	400385	INS	1214	0.8242	0.6535	15	GALNT9(4.0326e-15,1.082)	GALNT9(4.0326e-15,1.082)	NA	NA	NA	NA	NA	NA	enhancer	No	ID=12-132241108-132241117-AC,12-132241198-132241207-AC,12-132241288-132241297-AC,12-132241378-132241388-AC,12-132241558-132241568-AC,12-132241603-132241612-AC,12-132241693-132241702-AC,12-132241738-132241747-AC,12-132241918-132241928-AC,12-132241963-132241972-AC,12-132242143-132242152-AC,12-132242278-132242288-AC,12-132242413-132242422-AC,12-132242489-132242695-TCCCTATACCCATTACACACACGCCACACCCCCTTCCCGGGGCCC,12-132242804-132242849-TCCCTATACCCATTACACACACGCCACACCCCCTTCCCGGGGCCC,12-132242908-132242917-AC,12-132242924-132243193-CCCTTCCCGGGGCCCTCCCTATACCCATTACACACACGCCACACC,12-132243268-132243277-AC,12-132243311-132243321-AC,12-132243433-132243445-CT;MOTIFS=AC,TCCCTATACCCATTACACACACGCCACACCCCCTTCCCGGGGCCC,CT,CCCTTCCCGGGGCCCTCCCTATACCCATTACACACACGCCACACC;STRUC=<VC59438>	HPRC,HGSVC	No	0.129	Yes	NA,NA	NA	NA
chr12:132241527	400386	INS	1499	0.8225	0.6531	1	GALNT9(4.0326e-15,1.082)	GALNT9(4.0326e-15,1.082)	NA	NA	NA	NA	NA	NA	enhancer	No	ID=12-132241108-132241117-AC,12-132241198-132241207-AC,12-132241288-132241297-AC,12-132241378-132241388-AC,12-132241558-132241568-AC,12-132241603-132241612-AC,12-132241693-132241702-AC,12-132241738-132241747-AC,12-132241918-132241928-AC,12-132241963-132241972-AC,12-132242143-132242152-AC,12-132242278-132242288-AC,12-132242413-132242422-AC,12-132242489-132242695-TCCCTATACCCATTACACACACGCCACACCCCCTTCCCGGGGCCC,12-132242804-132242849-TCCCTATACCCATTACACACACGCCACACCCCCTTCCCGGGGCCC,12-132242908-132242917-AC,12-132242924-132243193-CCCTTCCCGGGGCCCTCCCTATACCCATTACACACACGCCACACC,12-132243268-132243277-AC,12-132243311-132243321-AC,12-132243433-132243445-CT;MOTIFS=AC,TCCCTATACCCATTACACACACGCCACACCCCCTTCCCGGGGCCC,CT,CCCTTCCCGGGGCCCTCCCTATACCCATTACACACACGCCACACC;STRUC=<VC59438>	HPRC,HGSVC	No	0.001	No	NA,NA	NA	NA
chr12:132241580	400388	INS	1580	0.8242	0.6446	4	GALNT9(4.0326e-15,1.082)	GALNT9(4.0326e-15,1.082)	NA	NA	NA	NA	NA	NA	enhancer	No	ID=12-132241108-132241117-AC,12-132241198-132241207-AC,12-132241288-132241297-AC,12-132241378-132241388-AC,12-132241558-132241568-AC,12-132241603-132241612-AC,12-132241693-132241702-AC,12-132241738-132241747-AC,12-132241918-132241928-AC,12-132241963-132241972-AC,12-132242143-132242152-AC,12-132242278-132242288-AC,12-132242413-132242422-AC,12-132242489-132242695-TCCCTATACCCATTACACACACGCCACACCCCCTTCCCGGGGCCC,12-132242804-132242849-TCCCTATACCCATTACACACACGCCACACCCCCTTCCCGGGGCCC,12-132242908-132242917-AC,12-132242924-132243193-CCCTTCCCGGGGCCCTCCCTATACCCATTACACACACGCCACACC,12-132243268-132243277-AC,12-132243311-132243321-AC,12-132243433-132243445-CT;MOTIFS=AC,TCCCTATACCCATTACACACACGCCACACCCCCTTCCCGGGGCCC,CT,CCCTTCCCGGGGCCCTCCCTATACCCATTACACACACGCCACACC;STRUC=<VC59438>	HPRC,HGSVC	No	0.0	Yes	NA,NA	NA	NA
chr12:132241581	400389	INS	4956	0.8121	0.6772	35	GALNT9(4.0326e-15,1.082)	GALNT9(4.0326e-15,1.082)	NA	NA	NA	NA	NA	NA	enhancer	No	ID=12-132241108-132241117-AC,12-132241198-132241207-AC,12-132241288-132241297-AC,12-132241378-132241388-AC,12-132241558-132241568-AC,12-132241603-132241612-AC,12-132241693-132241702-AC,12-132241738-132241747-AC,12-132241918-132241928-AC,12-132241963-132241972-AC,12-132242143-132242152-AC,12-132242278-132242288-AC,12-132242413-132242422-AC,12-132242489-132242695-TCCCTATACCCATTACACACACGCCACACCCCCTTCCCGGGGCCC,12-132242804-132242849-TCCCTATACCCATTACACACACGCCACACCCCCTTCCCGGGGCCC,12-132242908-132242917-AC,12-132242924-132243193-CCCTTCCCGGGGCCCTCCCTATACCCATTACACACACGCCACACC,12-132243268-132243277-AC,12-132243311-132243321-AC,12-132243433-132243445-CT;MOTIFS=AC,TCCCTATACCCATTACACACACGCCACACCCCCTTCCCGGGGCCC,CT,CCCTTCCCGGGGCCCTCCCTATACCCATTACACACACGCCACACC;STRUC=<VC59438>	HPRC,HGSVC	No	0.0	Yes	NA,NA	NA	NA
chr12:132241597	400390	INS	91	0.8528	0.5582	2	GALNT9(4.0326e-15,1.082)	GALNT9(4.0326e-15,1.082)	NA	NA	NA	NA	NA	NA	enhancer	No	ID=12-132241108-132241117-AC,12-132241198-132241207-AC,12-132241288-132241297-AC,12-132241378-132241388-AC,12-132241558-132241568-AC,12-132241603-132241612-AC,12-132241693-132241702-AC,12-132241738-132241747-AC,12-132241918-132241928-AC,12-132241963-132241972-AC,12-132242143-132242152-AC,12-132242278-132242288-AC,12-132242413-132242422-AC,12-132242489-132242695-TCCCTATACCCATTACACACACGCCACACCCCCTTCCCGGGGCCC,12-132242804-132242849-TCCCTATACCCATTACACACACGCCACACCCCCTTCCCGGGGCCC,12-132242908-132242917-AC,12-132242924-132243193-CCCTTCCCGGGGCCCTCCCTATACCCATTACACACACGCCACACC,12-132243268-132243277-AC,12-132243311-132243321-AC,12-132243433-132243445-CT;MOTIFS=AC,TCCCTATACCCATTACACACACGCCACACCCCCTTCCCGGGGCCC,CT,CCCTTCCCGGGGCCCTCCCTATACCCATTACACACACGCCACACC;STRUC=<VC59438>	HPRC,HGSVC	No	0.001	Yes	NA,NA	NA	NA
chr12:132241627	400391	INS	856	0.8331	0.6202	3	GALNT9(4.0326e-15,1.082)	GALNT9(4.0326e-15,1.082)	NA	NA	NA	NA	NA	NA	enhancer	No	ID=12-132241108-132241117-AC,12-132241198-132241207-AC,12-132241288-132241297-AC,12-132241378-132241388-AC,12-132241558-132241568-AC,12-132241603-132241612-AC,12-132241693-132241702-AC,12-132241738-132241747-AC,12-132241918-132241928-AC,12-132241963-132241972-AC,12-132242143-132242152-AC,12-132242278-132242288-AC,12-132242413-132242422-AC,12-132242489-132242695-TCCCTATACCCATTACACACACGCCACACCCCCTTCCCGGGGCCC,12-132242804-132242849-TCCCTATACCCATTACACACACGCCACACCCCCTTCCCGGGGCCC,12-132242908-132242917-AC,12-132242924-132243193-CCCTTCCCGGGGCCCTCCCTATACCCATTACACACACGCCACACC,12-132243268-132243277-AC,12-132243311-132243321-AC,12-132243433-132243445-CT;MOTIFS=AC,TCCCTATACCCATTACACACACGCCACACCCCCTTCCCGGGGCCC,CT,CCCTTCCCGGGGCCCTCCCTATACCCATTACACACACGCCACACC;STRUC=<VC59438>	HPRC,HGSVC	No	0.0	Yes	NA,NA	NA	NA
chr12:132241709	400392	INS	315	0.8205	0.6521	6	GALNT9(4.0326e-15,1.082)	GALNT9(4.0326e-15,1.082)	NA	NA	NA	NA	NA	NA	enhancer	No	ID=12-132241108-132241117-AC,12-132241198-132241207-AC,12-132241288-132241297-AC,12-132241378-132241388-AC,12-132241558-132241568-AC,12-132241603-132241612-AC,12-132241693-132241702-AC,12-132241738-132241747-AC,12-132241918-132241928-AC,12-132241963-132241972-AC,12-132242143-132242152-AC,12-132242278-132242288-AC,12-132242413-132242422-AC,12-132242489-132242695-TCCCTATACCCATTACACACACGCCACACCCCCTTCCCGGGGCCC,12-132242804-132242849-TCCCTATACCCATTACACACACGCCACACCCCCTTCCCGGGGCCC,12-132242908-132242917-AC,12-132242924-132243193-CCCTTCCCGGGGCCCTCCCTATACCCATTACACACACGCCACACC,12-132243268-132243277-AC,12-132243311-132243321-AC,12-132243433-132243445-CT;MOTIFS=AC,TCCCTATACCCATTACACACACGCCACACCCCCTTCCCGGGGCCC,CT,CCCTTCCCGGGGCCCTCCCTATACCCATTACACACACGCCACACC;STRUC=<VC59438>	HPRC,HGSVC	No	0.034	Yes	NA,NA	NA	NA
chr12:132241717	400393	INS	135	0.829	0.6429	4	GALNT9(4.0326e-15,1.082)	GALNT9(4.0326e-15,1.082)	NA	NA	NA	NA	NA	NA	enhancer	No	ID=12-132241108-132241117-AC,12-132241198-132241207-AC,12-132241288-132241297-AC,12-132241378-132241388-AC,12-132241558-132241568-AC,12-132241603-132241612-AC,12-132241693-132241702-AC,12-132241738-132241747-AC,12-132241918-132241928-AC,12-132241963-132241972-AC,12-132242143-132242152-AC,12-132242278-132242288-AC,12-132242413-132242422-AC,12-132242489-132242695-TCCCTATACCCATTACACACACGCCACACCCCCTTCCCGGGGCCC,12-132242804-132242849-TCCCTATACCCATTACACACACGCCACACCCCCTTCCCGGGGCCC,12-132242908-132242917-AC,12-132242924-132243193-CCCTTCCCGGGGCCCTCCCTATACCCATTACACACACGCCACACC,12-132243268-132243277-AC,12-132243311-132243321-AC,12-132243433-132243445-CT;MOTIFS=AC,TCCCTATACCCATTACACACACGCCACACCCCCTTCCCGGGGCCC,CT,CCCTTCCCGGGGCCCTCCCTATACCCATTACACACACGCCACACC;STRUC=<VC59438>	HPRC,HGSVC	No	0.0	Yes	NA,NA	NA	NA
chr12:132241720	400394	INS	2459	0.8931	0.3931	7	GALNT9(4.0326e-15,1.082)	GALNT9(4.0326e-15,1.082)	NA	NA	NA	NA	NA	NA	enhancer	No	ID=12-132241108-132241117-AC,12-132241198-132241207-AC,12-132241288-132241297-AC,12-132241378-132241388-AC,12-132241558-132241568-AC,12-132241603-132241612-AC,12-132241693-132241702-AC,12-132241738-132241747-AC,12-132241918-132241928-AC,12-132241963-132241972-AC,12-132242143-132242152-AC,12-132242278-132242288-AC,12-132242413-132242422-AC,12-132242489-132242695-TCCCTATACCCATTACACACACGCCACACCCCCTTCCCGGGGCCC,12-132242804-132242849-TCCCTATACCCATTACACACACGCCACACCCCCTTCCCGGGGCCC,12-132242908-132242917-AC,12-132242924-132243193-CCCTTCCCGGGGCCCTCCCTATACCCATTACACACACGCCACACC,12-132243268-132243277-AC,12-132243311-132243321-AC,12-132243433-132243445-CT;MOTIFS=AC,TCCCTATACCCATTACACACACGCCACACCCCCTTCCCGGGGCCC,CT,CCCTTCCCGGGGCCCTCCCTATACCCATTACACACACGCCACACC;STRUC=<VC59438>	HPRC	No	0.037	Yes	NA,NA	NA	NA
chr12:132241724	400395	DEL	1170	0.825	0.6222	1	GALNT9(4.0326e-15,1.082)	GALNT9(4.0326e-15,1.082)	NA	NA	NA	NA	NA	NA	enhancer	No	ID=12-132241108-132241117-AC,12-132241198-132241207-AC,12-132241288-132241297-AC,12-132241378-132241388-AC,12-132241558-132241568-AC,12-132241603-132241612-AC,12-132241693-132241702-AC,12-132241738-132241747-AC,12-132241918-132241928-AC,12-132241963-132241972-AC,12-132242143-132242152-AC,12-132242278-132242288-AC,12-132242413-132242422-AC,12-132242489-132242695-TCCCTATACCCATTACACACACGCCACACCCCCTTCCCGGGGCCC,12-132242804-132242849-TCCCTATACCCATTACACACACGCCACACCCCCTTCCCGGGGCCC,12-132242908-132242917-AC,12-132242924-132243193-CCCTTCCCGGGGCCCTCCCTATACCCATTACACACACGCCACACC,12-132243268-132243277-AC,12-132243311-132243321-AC,12-132243433-132243445-CT;MOTIFS=AC,TCCCTATACCCATTACACACACGCCACACCCCCTTCCCGGGGCCC,CT,CCCTTCCCGGGGCCCTCCCTATACCCATTACACACACGCCACACC;STRUC=<VC59438>	NA	No	0.221	No	NA,NA	NA	NA
chr12:132241793	400397	DEL	90	0.8385	0.6243	6	GALNT9(4.0326e-15,1.082)	GALNT9(4.0326e-15,1.082)	NA	NA	NA	NA	NA	NA	enhancer	No	ID=12-132241108-132241117-AC,12-132241198-132241207-AC,12-132241288-132241297-AC,12-132241378-132241388-AC,12-132241558-132241568-AC,12-132241603-132241612-AC,12-132241693-132241702-AC,12-132241738-132241747-AC,12-132241918-132241928-AC,12-132241963-132241972-AC,12-132242143-132242152-AC,12-132242278-132242288-AC,12-132242413-132242422-AC,12-132242489-132242695-TCCCTATACCCATTACACACACGCCACACCCCCTTCCCGGGGCCC,12-132242804-132242849-TCCCTATACCCATTACACACACGCCACACCCCCTTCCCGGGGCCC,12-132242908-132242917-AC,12-132242924-132243193-CCCTTCCCGGGGCCCTCCCTATACCCATTACACACACGCCACACC,12-132243268-132243277-AC,12-132243311-132243321-AC,12-132243433-132243445-CT;MOTIFS=AC,TCCCTATACCCATTACACACACGCCACACCCCCTTCCCGGGGCCC,CT,CCCTTCCCGGGGCCCTCCCTATACCCATTACACACACGCCACACC;STRUC=<VC59438>	HPRC,HGSVC	No	1.118	No	NA,NA	NA	NA
chr12:132241973	400400	INS	3275	0.8375	0.6008	30	GALNT9(4.0326e-15,1.082)	GALNT9(4.0326e-15,1.082)	NA	NA	NA	NA	NA	NA	enhancer	No	ID=12-132241108-132241117-AC,12-132241198-132241207-AC,12-132241288-132241297-AC,12-132241378-132241388-AC,12-132241558-132241568-AC,12-132241603-132241612-AC,12-132241693-132241702-AC,12-132241738-132241747-AC,12-132241918-132241928-AC,12-132241963-132241972-AC,12-132242143-132242152-AC,12-132242278-132242288-AC,12-132242413-132242422-AC,12-132242489-132242695-TCCCTATACCCATTACACACACGCCACACCCCCTTCCCGGGGCCC,12-132242804-132242849-TCCCTATACCCATTACACACACGCCACACCCCCTTCCCGGGGCCC,12-132242908-132242917-AC,12-132242924-132243193-CCCTTCCCGGGGCCCTCCCTATACCCATTACACACACGCCACACC,12-132243268-132243277-AC,12-132243311-132243321-AC,12-132243433-132243445-CT;MOTIFS=AC,TCCCTATACCCATTACACACACGCCACACCCCCTTCCCGGGGCCC,CT,CCCTTCCCGGGGCCCTCCCTATACCCATTACACACACGCCACACC;STRUC=<VC59438>	HPRC,HGSVC	No	0.006	Yes	NA,NA	NA	NA
chr12:132241977	400401	INS	4123	0.8761	0.4354	17	GALNT9(4.0326e-15,1.082)	GALNT9(4.0326e-15,1.082)	NA	NA	NA	NA	NA	NA	enhancer	No	ID=12-132241108-132241117-AC,12-132241198-132241207-AC,12-132241288-132241297-AC,12-132241378-132241388-AC,12-132241558-132241568-AC,12-132241603-132241612-AC,12-132241693-132241702-AC,12-132241738-132241747-AC,12-132241918-132241928-AC,12-132241963-132241972-AC,12-132242143-132242152-AC,12-132242278-132242288-AC,12-132242413-132242422-AC,12-132242489-132242695-TCCCTATACCCATTACACACACGCCACACCCCCTTCCCGGGGCCC,12-132242804-132242849-TCCCTATACCCATTACACACACGCCACACCCCCTTCCCGGGGCCC,12-132242908-132242917-AC,12-132242924-132243193-CCCTTCCCGGGGCCCTCCCTATACCCATTACACACACGCCACACC,12-132243268-132243277-AC,12-132243311-132243321-AC,12-132243433-132243445-CT;MOTIFS=AC,TCCCTATACCCATTACACACACGCCACACCCCCTTCCCGGGGCCC,CT,CCCTTCCCGGGGCCCTCCCTATACCCATTACACACACGCCACACC;STRUC=<VC59438>	HPRC,HGSVC	No	0.006	Yes	NA,NA	NA	NA
chr12:132241979	400402	INS	453	0.8164	0.6456	1	GALNT9(4.0326e-15,1.082)	GALNT9(4.0326e-15,1.082)	NA	NA	NA	NA	NA	NA	enhancer	No	ID=12-132241108-132241117-AC,12-132241198-132241207-AC,12-132241288-132241297-AC,12-132241378-132241388-AC,12-132241558-132241568-AC,12-132241603-132241612-AC,12-132241693-132241702-AC,12-132241738-132241747-AC,12-132241918-132241928-AC,12-132241963-132241972-AC,12-132242143-132242152-AC,12-132242278-132242288-AC,12-132242413-132242422-AC,12-132242489-132242695-TCCCTATACCCATTACACACACGCCACACCCCCTTCCCGGGGCCC,12-132242804-132242849-TCCCTATACCCATTACACACACGCCACACCCCCTTCCCGGGGCCC,12-132242908-132242917-AC,12-132242924-132243193-CCCTTCCCGGGGCCCTCCCTATACCCATTACACACACGCCACACC,12-132243268-132243277-AC,12-132243311-132243321-AC,12-132243433-132243445-CT;MOTIFS=AC,TCCCTATACCCATTACACACACGCCACACCCCCTTCCCGGGGCCC,CT,CCCTTCCCGGGGCCCTCCCTATACCCATTACACACACGCCACACC;STRUC=<VC59438>	HPRC,HGSVC	No	0.006	No	NA,NA	NA	NA
chr12:132242062	400403	INS	1391	0.8034	0.6977	11	GALNT9(4.0326e-15,1.082)	GALNT9(4.0326e-15,1.082)	NA	NA	NA	NA	NA	NA	enhancer	No	ID=12-132241108-132241117-AC,12-132241198-132241207-AC,12-132241288-132241297-AC,12-132241378-132241388-AC,12-132241558-132241568-AC,12-132241603-132241612-AC,12-132241693-132241702-AC,12-132241738-132241747-AC,12-132241918-132241928-AC,12-132241963-132241972-AC,12-132242143-132242152-AC,12-132242278-132242288-AC,12-132242413-132242422-AC,12-132242489-132242695-TCCCTATACCCATTACACACACGCCACACCCCCTTCCCGGGGCCC,12-132242804-132242849-TCCCTATACCCATTACACACACGCCACACCCCCTTCCCGGGGCCC,12-132242908-132242917-AC,12-132242924-132243193-CCCTTCCCGGGGCCCTCCCTATACCCATTACACACACGCCACACC,12-132243268-132243277-AC,12-132243311-132243321-AC,12-132243433-132243445-CT;MOTIFS=AC,TCCCTATACCCATTACACACACGCCACACCCCCTTCCCGGGGCCC,CT,CCCTTCCCGGGGCCCTCCCTATACCCATTACACACACGCCACACC;STRUC=<VC59438>	HPRC,HGSVC	No	1.839	Yes	NA,NA	NA	NA
chr12:132242063	400404	INS	1801	0.8571	0.5177	12	GALNT9(4.0326e-15,1.082)	GALNT9(4.0326e-15,1.082)	NA	NA	NA	NA	NA	NA	enhancer	No	ID=12-132241108-132241117-AC,12-132241198-132241207-AC,12-132241288-132241297-AC,12-132241378-132241388-AC,12-132241558-132241568-AC,12-132241603-132241612-AC,12-132241693-132241702-AC,12-132241738-132241747-AC,12-132241918-132241928-AC,12-132241963-132241972-AC,12-132242143-132242152-AC,12-132242278-132242288-AC,12-132242413-132242422-AC,12-132242489-132242695-TCCCTATACCCATTACACACACGCCACACCCCCTTCCCGGGGCCC,12-132242804-132242849-TCCCTATACCCATTACACACACGCCACACCCCCTTCCCGGGGCCC,12-132242908-132242917-AC,12-132242924-132243193-CCCTTCCCGGGGCCCTCCCTATACCCATTACACACACGCCACACC,12-132243268-132243277-AC,12-132243311-132243321-AC,12-132243433-132243445-CT;MOTIFS=AC,TCCCTATACCCATTACACACACGCCACACCCCCTTCCCGGGGCCC,CT,CCCTTCCCGGGGCCCTCCCTATACCCATTACACACACGCCACACC;STRUC=<VC59438>	HPRC,HGSVC	No	0.146	Yes	NA,NA	NA	NA
chr12:132242064	400405	INS	314	0.8302	0.5981	2	GALNT9(4.0326e-15,1.082)	GALNT9(4.0326e-15,1.082)	NA	NA	NA	NA	NA	NA	enhancer	No	ID=12-132241108-132241117-AC,12-132241198-132241207-AC,12-132241288-132241297-AC,12-132241378-132241388-AC,12-132241558-132241568-AC,12-132241603-132241612-AC,12-132241693-132241702-AC,12-132241738-132241747-AC,12-132241918-132241928-AC,12-132241963-132241972-AC,12-132242143-132242152-AC,12-132242278-132242288-AC,12-132242413-132242422-AC,12-132242489-132242695-TCCCTATACCCATTACACACACGCCACACCCCCTTCCCGGGGCCC,12-132242804-132242849-TCCCTATACCCATTACACACACGCCACACCCCCTTCCCGGGGCCC,12-132242908-132242917-AC,12-132242924-132243193-CCCTTCCCGGGGCCCTCCCTATACCCATTACACACACGCCACACC,12-132243268-132243277-AC,12-132243311-132243321-AC,12-132243433-132243445-CT;MOTIFS=AC,TCCCTATACCCATTACACACACGCCACACCCCCTTCCCGGGGCCC,CT,CCCTTCCCGGGGCCCTCCCTATACCCATTACACACACGCCACACC;STRUC=<VC59438>	HPRC,HGSVC	No	1.839	No	NA,NA	NA	NA
chr12:132242075	400408	INS	1620	0.7965	0.6962	8	GALNT9(4.0326e-15,1.082)	GALNT9(4.0326e-15,1.082)	NA	NA	NA	NA	NA	NA	enhancer	No	ID=12-132241108-132241117-AC,12-132241198-132241207-AC,12-132241288-132241297-AC,12-132241378-132241388-AC,12-132241558-132241568-AC,12-132241603-132241612-AC,12-132241693-132241702-AC,12-132241738-132241747-AC,12-132241918-132241928-AC,12-132241963-132241972-AC,12-132242143-132242152-AC,12-132242278-132242288-AC,12-132242413-132242422-AC,12-132242489-132242695-TCCCTATACCCATTACACACACGCCACACCCCCTTCCCGGGGCCC,12-132242804-132242849-TCCCTATACCCATTACACACACGCCACACCCCCTTCCCGGGGCCC,12-132242908-132242917-AC,12-132242924-132243193-CCCTTCCCGGGGCCCTCCCTATACCCATTACACACACGCCACACC,12-132243268-132243277-AC,12-132243311-132243321-AC,12-132243433-132243445-CT;MOTIFS=AC,TCCCTATACCCATTACACACACGCCACACCCCCTTCCCGGGGCCC,CT,CCCTTCCCGGGGCCCTCCCTATACCCATTACACACACGCCACACC;STRUC=<VC59438>	HPRC	No	0.146	Yes	NA,NA	NA	NA
chr12:132242077	400409	INS	179	0.9243	0.2928	2	GALNT9(4.0326e-15,1.082)	GALNT9(4.0326e-15,1.082)	NA	NA	NA	NA	NA	NA	enhancer	No	ID=12-132241108-132241117-AC,12-132241198-132241207-AC,12-132241288-132241297-AC,12-132241378-132241388-AC,12-132241558-132241568-AC,12-132241603-132241612-AC,12-132241693-132241702-AC,12-132241738-132241747-AC,12-132241918-132241928-AC,12-132241963-132241972-AC,12-132242143-132242152-AC,12-132242278-132242288-AC,12-132242413-132242422-AC,12-132242489-132242695-TCCCTATACCCATTACACACACGCCACACCCCCTTCCCGGGGCCC,12-132242804-132242849-TCCCTATACCCATTACACACACGCCACACCCCCTTCCCGGGGCCC,12-132242908-132242917-AC,12-132242924-132243193-CCCTTCCCGGGGCCCTCCCTATACCCATTACACACACGCCACACC,12-132243268-132243277-AC,12-132243311-132243321-AC,12-132243433-132243445-CT;MOTIFS=AC,TCCCTATACCCATTACACACACGCCACACCCCCTTCCCGGGGCCC,CT,CCCTTCCCGGGGCCCTCCCTATACCCATTACACACACGCCACACC;STRUC=<VC59438>	HPRC,HGSVC	No	1.767	No	NA,NA	NA	NA
chr12:132242084	400410	INS	2919	0.9346	0.2716	5	GALNT9(4.0326e-15,1.082)	GALNT9(4.0326e-15,1.082)	NA	NA	NA	NA	NA	NA	enhancer	No	ID=12-132241108-132241117-AC,12-132241198-132241207-AC,12-132241288-132241297-AC,12-132241378-132241388-AC,12-132241558-132241568-AC,12-132241603-132241612-AC,12-132241693-132241702-AC,12-132241738-132241747-AC,12-132241918-132241928-AC,12-132241963-132241972-AC,12-132242143-132242152-AC,12-132242278-132242288-AC,12-132242413-132242422-AC,12-132242489-132242695-TCCCTATACCCATTACACACACGCCACACCCCCTTCCCGGGGCCC,12-132242804-132242849-TCCCTATACCCATTACACACACGCCACACCCCCTTCCCGGGGCCC,12-132242908-132242917-AC,12-132242924-132243193-CCCTTCCCGGGGCCCTCCCTATACCCATTACACACACGCCACACC,12-132243268-132243277-AC,12-132243311-132243321-AC,12-132243433-132243445-CT;MOTIFS=AC,TCCCTATACCCATTACACACACGCCACACCCCCTTCCCGGGGCCC,CT,CCCTTCCCGGGGCCCTCCCTATACCCATTACACACACGCCACACC;STRUC=<VC59438>	HPRC,HGSVC	No	0.106	No	NA,NA	NA	NA
chr12:132242114	400411	INS	766	0.8186	0.661	10	GALNT9(4.0326e-15,1.082)	GALNT9(4.0326e-15,1.082)	NA	NA	NA	NA	NA	NA	NA	No	ID=12-132241108-132241117-AC,12-132241198-132241207-AC,12-132241288-132241297-AC,12-132241378-132241388-AC,12-132241558-132241568-AC,12-132241603-132241612-AC,12-132241693-132241702-AC,12-132241738-132241747-AC,12-132241918-132241928-AC,12-132241963-132241972-AC,12-132242143-132242152-AC,12-132242278-132242288-AC,12-132242413-132242422-AC,12-132242489-132242695-TCCCTATACCCATTACACACACGCCACACCCCCTTCCCGGGGCCC,12-132242804-132242849-TCCCTATACCCATTACACACACGCCACACCCCCTTCCCGGGGCCC,12-132242908-132242917-AC,12-132242924-132243193-CCCTTCCCGGGGCCCTCCCTATACCCATTACACACACGCCACACC,12-132243268-132243277-AC,12-132243311-132243321-AC,12-132243433-132243445-CT;MOTIFS=AC,TCCCTATACCCATTACACACACGCCACACCCCCTTCCCGGGGCCC,CT,CCCTTCCCGGGGCCCTCCCTATACCCATTACACACACGCCACACC;STRUC=<VC59438>	HPRC,HGSVC	No	0.146	Yes	NA,NA	NA	NA
chr12:132242114	400412	INS	1531	0.7949	0.6942	19	GALNT9(4.0326e-15,1.082)	GALNT9(4.0326e-15,1.082)	NA	NA	NA	NA	NA	NA	NA	No	ID=12-132241108-132241117-AC,12-132241198-132241207-AC,12-132241288-132241297-AC,12-132241378-132241388-AC,12-132241558-132241568-AC,12-132241603-132241612-AC,12-132241693-132241702-AC,12-132241738-132241747-AC,12-132241918-132241928-AC,12-132241963-132241972-AC,12-132242143-132242152-AC,12-132242278-132242288-AC,12-132242413-132242422-AC,12-132242489-132242695-TCCCTATACCCATTACACACACGCCACACCCCCTTCCCGGGGCCC,12-132242804-132242849-TCCCTATACCCATTACACACACGCCACACCCCCTTCCCGGGGCCC,12-132242908-132242917-AC,12-132242924-132243193-CCCTTCCCGGGGCCCTCCCTATACCCATTACACACACGCCACACC,12-132243268-132243277-AC,12-132243311-132243321-AC,12-132243433-132243445-CT;MOTIFS=AC,TCCCTATACCCATTACACACACGCCACACCCCCTTCCCGGGGCCC,CT,CCCTTCCCGGGGCCCTCCCTATACCCATTACACACACGCCACACC;STRUC=<VC59438>	HPRC	No	0.146	No	NA,NA	NA	NA
chr12:132242159	400414	DEL	137	0.8198	0.6707	101	GALNT9(4.0326e-15,1.082)	GALNT9(4.0326e-15,1.082)	NA	NA	NA	NA	NA	NA	enhancer	No	ID=12-132241108-132241117-AC,12-132241198-132241207-AC,12-132241288-132241297-AC,12-132241378-132241388-AC,12-132241558-132241568-AC,12-132241603-132241612-AC,12-132241693-132241702-AC,12-132241738-132241747-AC,12-132241918-132241928-AC,12-132241963-132241972-AC,12-132242143-132242152-AC,12-132242278-132242288-AC,12-132242413-132242422-AC,12-132242489-132242695-TCCCTATACCCATTACACACACGCCACACCCCCTTCCCGGGGCCC,12-132242804-132242849-TCCCTATACCCATTACACACACGCCACACCCCCTTCCCGGGGCCC,12-132242908-132242917-AC,12-132242924-132243193-CCCTTCCCGGGGCCCTCCCTATACCCATTACACACACGCCACACC,12-132243268-132243277-AC,12-132243311-132243321-AC,12-132243433-132243445-CT;MOTIFS=AC,TCCCTATACCCATTACACACACGCCACACCCCCTTCCCGGGGCCC,CT,CCCTTCCCGGGGCCCTCCCTATACCCATTACACACACGCCACACC;STRUC=<VC59438>	NA	No	0.207	No	NA,NA	NA	NA
chr12:132242202	400416	INS	2068	0.8278	0.6367	2	GALNT9(4.0326e-15,1.082)	GALNT9(4.0326e-15,1.082)	NA	NA	NA	NA	NA	NA	NA	No	ID=12-132241108-132241117-AC,12-132241198-132241207-AC,12-132241288-132241297-AC,12-132241378-132241388-AC,12-132241558-132241568-AC,12-132241603-132241612-AC,12-132241693-132241702-AC,12-132241738-132241747-AC,12-132241918-132241928-AC,12-132241963-132241972-AC,12-132242143-132242152-AC,12-132242278-132242288-AC,12-132242413-132242422-AC,12-132242489-132242695-TCCCTATACCCATTACACACACGCCACACCCCCTTCCCGGGGCCC,12-132242804-132242849-TCCCTATACCCATTACACACACGCCACACCCCCTTCCCGGGGCCC,12-132242908-132242917-AC,12-132242924-132243193-CCCTTCCCGGGGCCCTCCCTATACCCATTACACACACGCCACACC,12-132243268-132243277-AC,12-132243311-132243321-AC,12-132243433-132243445-CT;MOTIFS=AC,TCCCTATACCCATTACACACACGCCACACCCCCTTCCCGGGGCCC,CT,CCCTTCCCGGGGCCCTCCCTATACCCATTACACACACGCCACACC;STRUC=<VC59438>	HPRC,HGSVC,1KG-ONT	No	0.146	No	NA,NA	NA	NA
chr12:132242223	400417	INS	273	0.8075	0.6741	1	GALNT9(4.0326e-15,1.082)	GALNT9(4.0326e-15,1.082)	NA	NA	NA	NA	NA	NA	NA	No	ID=12-132241108-132241117-AC,12-132241198-132241207-AC,12-132241288-132241297-AC,12-132241378-132241388-AC,12-132241558-132241568-AC,12-132241603-132241612-AC,12-132241693-132241702-AC,12-132241738-132241747-AC,12-132241918-132241928-AC,12-132241963-132241972-AC,12-132242143-132242152-AC,12-132242278-132242288-AC,12-132242413-132242422-AC,12-132242489-132242695-TCCCTATACCCATTACACACACGCCACACCCCCTTCCCGGGGCCC,12-132242804-132242849-TCCCTATACCCATTACACACACGCCACACCCCCTTCCCGGGGCCC,12-132242908-132242917-AC,12-132242924-132243193-CCCTTCCCGGGGCCCTCCCTATACCCATTACACACACGCCACACC,12-132243268-132243277-AC,12-132243311-132243321-AC,12-132243433-132243445-CT;MOTIFS=AC,TCCCTATACCCATTACACACACGCCACACCCCCTTCCCGGGGCCC,CT,CCCTTCCCGGGGCCCTCCCTATACCCATTACACACACGCCACACC;STRUC=<VC59438>	HPRC,HGSVC	No	1.767	No	NA,NA	NA	NA
chr12:132242296	400419	INS	2507	0.8591	0.5151	1	GALNT9(4.0326e-15,1.082)	GALNT9(4.0326e-15,1.082)	NA	NA	NA	NA	NA	NA	enhancer	No	ID=12-132241108-132241117-AC,12-132241198-132241207-AC,12-132241288-132241297-AC,12-132241378-132241388-AC,12-132241558-132241568-AC,12-132241603-132241612-AC,12-132241693-132241702-AC,12-132241738-132241747-AC,12-132241918-132241928-AC,12-132241963-132241972-AC,12-132242143-132242152-AC,12-132242278-132242288-AC,12-132242413-132242422-AC,12-132242489-132242695-TCCCTATACCCATTACACACACGCCACACCCCCTTCCCGGGGCCC,12-132242804-132242849-TCCCTATACCCATTACACACACGCCACACCCCCTTCCCGGGGCCC,12-132242908-132242917-AC,12-132242924-132243193-CCCTTCCCGGGGCCCTCCCTATACCCATTACACACACGCCACACC,12-132243268-132243277-AC,12-132243311-132243321-AC,12-132243433-132243445-CT;MOTIFS=AC,TCCCTATACCCATTACACACACGCCACACCCCCTTCCCGGGGCCC,CT,CCCTTCCCGGGGCCCTCCCTATACCCATTACACACACGCCACACC;STRUC=<VC59438>	HPRC,HGSVC	No	0.175	No	NA,NA	NA	NA
chr12:132242339	400420	INS	90	0.8605	0.5178	1	GALNT9(4.0326e-15,1.082)	GALNT9(4.0326e-15,1.082)	NA	NA	NA	NA	NA	NA	enhancer	No	ID=12-132241108-132241117-AC,12-132241198-132241207-AC,12-132241288-132241297-AC,12-132241378-132241388-AC,12-132241558-132241568-AC,12-132241603-132241612-AC,12-132241693-132241702-AC,12-132241738-132241747-AC,12-132241918-132241928-AC,12-132241963-132241972-AC,12-132242143-132242152-AC,12-132242278-132242288-AC,12-132242413-132242422-AC,12-132242489-132242695-TCCCTATACCCATTACACACACGCCACACCCCCTTCCCGGGGCCC,12-132242804-132242849-TCCCTATACCCATTACACACACGCCACACCCCCTTCCCGGGGCCC,12-132242908-132242917-AC,12-132242924-132243193-CCCTTCCCGGGGCCCTCCCTATACCCATTACACACACGCCACACC,12-132243268-132243277-AC,12-132243311-132243321-AC,12-132243433-132243445-CT;MOTIFS=AC,TCCCTATACCCATTACACACACGCCACACCCCCTTCCCGGGGCCC,CT,CCCTTCCCGGGGCCCTCCCTATACCCATTACACACACGCCACACC;STRUC=<VC59438>	HPRC,HGSVC	No	0.146	No	NA,NA	NA	NA
chr12:132242347	400421	INS	178	0.9243	0.2928	2	GALNT9(4.0326e-15,1.082)	GALNT9(4.0326e-15,1.082)	NA	NA	NA	NA	NA	NA	enhancer	No	ID=12-132241108-132241117-AC,12-132241198-132241207-AC,12-132241288-132241297-AC,12-132241378-132241388-AC,12-132241558-132241568-AC,12-132241603-132241612-AC,12-132241693-132241702-AC,12-132241738-132241747-AC,12-132241918-132241928-AC,12-132241963-132241972-AC,12-132242143-132242152-AC,12-132242278-132242288-AC,12-132242413-132242422-AC,12-132242489-132242695-TCCCTATACCCATTACACACACGCCACACCCCCTTCCCGGGGCCC,12-132242804-132242849-TCCCTATACCCATTACACACACGCCACACCCCCTTCCCGGGGCCC,12-132242908-132242917-AC,12-132242924-132243193-CCCTTCCCGGGGCCCTCCCTATACCCATTACACACACGCCACACC,12-132243268-132243277-AC,12-132243311-132243321-AC,12-132243433-132243445-CT;MOTIFS=AC,TCCCTATACCCATTACACACACGCCACACCCCCTTCCCGGGGCCC,CT,CCCTTCCCGGGGCCCTCCCTATACCCATTACACACACGCCACACC;STRUC=<VC59438>	HPRC,HGSVC	No	0.146	No	NA,NA	NA	NA
chr12:132242437	400422	INS	904	0.8183	0.6504	1	GALNT9(4.0326e-15,1.082)	GALNT9(4.0326e-15,1.082)	NA	NA	NA	NA	NA	NA	enhancer	No	ID=12-132241108-132241117-AC,12-132241198-132241207-AC,12-132241288-132241297-AC,12-132241378-132241388-AC,12-132241558-132241568-AC,12-132241603-132241612-AC,12-132241693-132241702-AC,12-132241738-132241747-AC,12-132241918-132241928-AC,12-132241963-132241972-AC,12-132242143-132242152-AC,12-132242278-132242288-AC,12-132242413-132242422-AC,12-132242489-132242695-TCCCTATACCCATTACACACACGCCACACCCCCTTCCCGGGGCCC,12-132242804-132242849-TCCCTATACCCATTACACACACGCCACACCCCCTTCCCGGGGCCC,12-132242908-132242917-AC,12-132242924-132243193-CCCTTCCCGGGGCCCTCCCTATACCCATTACACACACGCCACACC,12-132243268-132243277-AC,12-132243311-132243321-AC,12-132243433-132243445-CT;MOTIFS=AC,TCCCTATACCCATTACACACACGCCACACCCCCTTCCCGGGGCCC,CT,CCCTTCCCGGGGCCCTCCCTATACCCATTACACACACGCCACACC;STRUC=<VC59438>	HPRC,HGSVC	No	1.767	No	NA,NA	NA	NA
chr12:132242439	400423	INS	1710	0.8572	0.531	67	GALNT9(4.0326e-15,1.082)	GALNT9(4.0326e-15,1.082)	NA	NA	NA	NA	NA	NA	enhancer	No	ID=12-132241108-132241117-AC,12-132241198-132241207-AC,12-132241288-132241297-AC,12-132241378-132241388-AC,12-132241558-132241568-AC,12-132241603-132241612-AC,12-132241693-132241702-AC,12-132241738-132241747-AC,12-132241918-132241928-AC,12-132241963-132241972-AC,12-132242143-132242152-AC,12-132242278-132242288-AC,12-132242413-132242422-AC,12-132242489-132242695-TCCCTATACCCATTACACACACGCCACACCCCCTTCCCGGGGCCC,12-132242804-132242849-TCCCTATACCCATTACACACACGCCACACCCCCTTCCCGGGGCCC,12-132242908-132242917-AC,12-132242924-132243193-CCCTTCCCGGGGCCCTCCCTATACCCATTACACACACGCCACACC,12-132243268-132243277-AC,12-132243311-132243321-AC,12-132243433-132243445-CT;MOTIFS=AC,TCCCTATACCCATTACACACACGCCACACCCCCTTCCCGGGGCCC,CT,CCCTTCCCGGGGCCCTCCCTATACCCATTACACACACGCCACACC;STRUC=<VC59438>	HPRC,HGSVC,1KG-ONT	No	0.146	Yes	NA,NA	NA	NA
chr12:132242558	400426	INS	2324	0.9108	0.3631	22	GALNT9(4.0326e-15,1.082)	GALNT9(4.0326e-15,1.082)	NA	NA	NA	NA	NA	NA	enhancer	No	ID=12-132241108-132241117-AC,12-132241198-132241207-AC,12-132241288-132241297-AC,12-132241378-132241388-AC,12-132241558-132241568-AC,12-132241603-132241612-AC,12-132241693-132241702-AC,12-132241738-132241747-AC,12-132241918-132241928-AC,12-132241963-132241972-AC,12-132242143-132242152-AC,12-132242278-132242288-AC,12-132242413-132242422-AC,12-132242489-132242695-TCCCTATACCCATTACACACACGCCACACCCCCTTCCCGGGGCCC,12-132242804-132242849-TCCCTATACCCATTACACACACGCCACACCCCCTTCCCGGGGCCC,12-132242908-132242917-AC,12-132242924-132243193-CCCTTCCCGGGGCCCTCCCTATACCCATTACACACACGCCACACC,12-132243268-132243277-AC,12-132243311-132243321-AC,12-132243433-132243445-CT;MOTIFS=AC,TCCCTATACCCATTACACACACGCCACACCCCCTTCCCGGGGCCC,CT,CCCTTCCCGGGGCCCTCCCTATACCCATTACACACACGCCACACC;STRUC=<VC59438>	HPRC,HGSVC,1KG-ONT	No	0.106	Yes	NA,NA	NA	NA
chr12:132242580	400427	INS	180	0.8318	0.6039	1	GALNT9(4.0326e-15,1.082)	GALNT9(4.0326e-15,1.082)	NA	NA	NA	NA	NA	NA	enhancer	No	ID=12-132241108-132241117-AC,12-132241198-132241207-AC,12-132241288-132241297-AC,12-132241378-132241388-AC,12-132241558-132241568-AC,12-132241603-132241612-AC,12-132241693-132241702-AC,12-132241738-132241747-AC,12-132241918-132241928-AC,12-132241963-132241972-AC,12-132242143-132242152-AC,12-132242278-132242288-AC,12-132242413-132242422-AC,12-132242489-132242695-TCCCTATACCCATTACACACACGCCACACCCCCTTCCCGGGGCCC,12-132242804-132242849-TCCCTATACCCATTACACACACGCCACACCCCCTTCCCGGGGCCC,12-132242908-132242917-AC,12-132242924-132243193-CCCTTCCCGGGGCCCTCCCTATACCCATTACACACACGCCACACC,12-132243268-132243277-AC,12-132243311-132243321-AC,12-132243433-132243445-CT;MOTIFS=AC,TCCCTATACCCATTACACACACGCCACACCCCCTTCCCGGGGCCC,CT,CCCTTCCCGGGGCCCTCCCTATACCCATTACACACACGCCACACC;STRUC=<VC59438>	HPRC,HGSVC	No	0.146	No	NA,NA	NA	NA
chr12:132242603	400428	INS	2101	0.8033	0.6803	4	GALNT9(4.0326e-15,1.082)	GALNT9(4.0326e-15,1.082)	NA	NA	NA	NA	NA	NA	enhancer	No	ID=12-132241108-132241117-AC,12-132241198-132241207-AC,12-132241288-132241297-AC,12-132241378-132241388-AC,12-132241558-132241568-AC,12-132241603-132241612-AC,12-132241693-132241702-AC,12-132241738-132241747-AC,12-132241918-132241928-AC,12-132241963-132241972-AC,12-132242143-132242152-AC,12-132242278-132242288-AC,12-132242413-132242422-AC,12-132242489-132242695-TCCCTATACCCATTACACACACGCCACACCCCCTTCCCGGGGCCC,12-132242804-132242849-TCCCTATACCCATTACACACACGCCACACCCCCTTCCCGGGGCCC,12-132242908-132242917-AC,12-132242924-132243193-CCCTTCCCGGGGCCCTCCCTATACCCATTACACACACGCCACACC,12-132243268-132243277-AC,12-132243311-132243321-AC,12-132243433-132243445-CT;MOTIFS=AC,TCCCTATACCCATTACACACACGCCACACCCCCTTCCCGGGGCCC,CT,CCCTTCCCGGGGCCCTCCCTATACCCATTACACACACGCCACACC;STRUC=<VC59438>	HPRC,HGSVC,1KG-ONT	No	0.146	Yes	NA,NA	NA	NA
chr12:132242618	400429	INS	2634	0.8439	0.5993	71	GALNT9(4.0326e-15,1.082)	GALNT9(4.0326e-15,1.082)	NA	NA	NA	NA	NA	NA	enhancer	No	ID=12-132241108-132241117-AC,12-132241198-132241207-AC,12-132241288-132241297-AC,12-132241378-132241388-AC,12-132241558-132241568-AC,12-132241603-132241612-AC,12-132241693-132241702-AC,12-132241738-132241747-AC,12-132241918-132241928-AC,12-132241963-132241972-AC,12-132242143-132242152-AC,12-132242278-132242288-AC,12-132242413-132242422-AC,12-132242489-132242695-TCCCTATACCCATTACACACACGCCACACCCCCTTCCCGGGGCCC,12-132242804-132242849-TCCCTATACCCATTACACACACGCCACACCCCCTTCCCGGGGCCC,12-132242908-132242917-AC,12-132242924-132243193-CCCTTCCCGGGGCCCTCCCTATACCCATTACACACACGCCACACC,12-132243268-132243277-AC,12-132243311-132243321-AC,12-132243433-132243445-CT;MOTIFS=AC,TCCCTATACCCATTACACACACGCCACACCCCCTTCCCGGGGCCC,CT,CCCTTCCCGGGGCCCTCCCTATACCCATTACACACACGCCACACC;STRUC=<VC59438>	HPRC,HGSVC	No	1.767	Yes	NA,NA	NA	NA
chr12:132242647	400430	INS	90	0.8446	0.5694	4	GALNT9(4.0326e-15,1.082)	GALNT9(4.0326e-15,1.082)	NA	NA	NA	NA	NA	NA	enhancer	No	ID=12-132241108-132241117-AC,12-132241198-132241207-AC,12-132241288-132241297-AC,12-132241378-132241388-AC,12-132241558-132241568-AC,12-132241603-132241612-AC,12-132241693-132241702-AC,12-132241738-132241747-AC,12-132241918-132241928-AC,12-132241963-132241972-AC,12-132242143-132242152-AC,12-132242278-132242288-AC,12-132242413-132242422-AC,12-132242489-132242695-TCCCTATACCCATTACACACACGCCACACCCCCTTCCCGGGGCCC,12-132242804-132242849-TCCCTATACCCATTACACACACGCCACACCCCCTTCCCGGGGCCC,12-132242908-132242917-AC,12-132242924-132243193-CCCTTCCCGGGGCCCTCCCTATACCCATTACACACACGCCACACC,12-132243268-132243277-AC,12-132243311-132243321-AC,12-132243433-132243445-CT;MOTIFS=AC,TCCCTATACCCATTACACACACGCCACACCCCCTTCCCGGGGCCC,CT,CCCTTCCCGGGGCCCTCCCTATACCCATTACACACACGCCACACC;STRUC=<VC59438>	HPRC,HGSVC	No	0.106	No	NA,NA	NA	NA
chr12:132242797	400434	INS	92	0.8057	0.6737	2	GALNT9(4.0326e-15,1.082)	GALNT9(4.0326e-15,1.082)	NA	NA	NA	NA	NA	NA	enhancer	No	ID=12-132241108-132241117-AC,12-132241198-132241207-AC,12-132241288-132241297-AC,12-132241378-132241388-AC,12-132241558-132241568-AC,12-132241603-132241612-AC,12-132241693-132241702-AC,12-132241738-132241747-AC,12-132241918-132241928-AC,12-132241963-132241972-AC,12-132242143-132242152-AC,12-132242278-132242288-AC,12-132242413-132242422-AC,12-132242489-132242695-TCCCTATACCCATTACACACACGCCACACCCCCTTCCCGGGGCCC,12-132242804-132242849-TCCCTATACCCATTACACACACGCCACACCCCCTTCCCGGGGCCC,12-132242908-132242917-AC,12-132242924-132243193-CCCTTCCCGGGGCCCTCCCTATACCCATTACACACACGCCACACC,12-132243268-132243277-AC,12-132243311-132243321-AC,12-132243433-132243445-CT;MOTIFS=AC,TCCCTATACCCATTACACACACGCCACACCCCCTTCCCGGGGCCC,CT,CCCTTCCCGGGGCCCTCCCTATACCCATTACACACACGCCACACC;STRUC=<VC59438>	HPRC,HGSVC	No	0.106	No	NA,NA	NA	NA
chr12:132242803	400435	INS	2288	0.8655	0.5577	39	GALNT9(4.0326e-15,1.082)	GALNT9(4.0326e-15,1.082)	NA	NA	NA	NA	NA	NA	enhancer	No	ID=12-132241108-132241117-AC,12-132241198-132241207-AC,12-132241288-132241297-AC,12-132241378-132241388-AC,12-132241558-132241568-AC,12-132241603-132241612-AC,12-132241693-132241702-AC,12-132241738-132241747-AC,12-132241918-132241928-AC,12-132241963-132241972-AC,12-132242143-132242152-AC,12-132242278-132242288-AC,12-132242413-132242422-AC,12-132242489-132242695-TCCCTATACCCATTACACACACGCCACACCCCCTTCCCGGGGCCC,12-132242804-132242849-TCCCTATACCCATTACACACACGCCACACCCCCTTCCCGGGGCCC,12-132242908-132242917-AC,12-132242924-132243193-CCCTTCCCGGGGCCCTCCCTATACCCATTACACACACGCCACACC,12-132243268-132243277-AC,12-132243311-132243321-AC,12-132243433-132243445-CT;MOTIFS=AC,TCCCTATACCCATTACACACACGCCACACCCCCTTCCCGGGGCCC,CT,CCCTTCCCGGGGCCCTCCCTATACCCATTACACACACGCCACACC;STRUC=<VC59438>	HPRC,HGSVC,1KG-ONT	No	0.0	Yes	NA,NA	NA	NA
chr12:132242846	400437	INS	91	0.8313	0.6218	95	GALNT9(4.0326e-15,1.082)	GALNT9(4.0326e-15,1.082)	NA	NA	NA	NA	NA	NA	enhancer	No	ID=12-132241108-132241117-AC,12-132241198-132241207-AC,12-132241288-132241297-AC,12-132241378-132241388-AC,12-132241558-132241568-AC,12-132241603-132241612-AC,12-132241693-132241702-AC,12-132241738-132241747-AC,12-132241918-132241928-AC,12-132241963-132241972-AC,12-132242143-132242152-AC,12-132242278-132242288-AC,12-132242413-132242422-AC,12-132242489-132242695-TCCCTATACCCATTACACACACGCCACACCCCCTTCCCGGGGCCC,12-132242804-132242849-TCCCTATACCCATTACACACACGCCACACCCCCTTCCCGGGGCCC,12-132242908-132242917-AC,12-132242924-132243193-CCCTTCCCGGGGCCCTCCCTATACCCATTACACACACGCCACACC,12-132243268-132243277-AC,12-132243311-132243321-AC,12-132243433-132243445-CT;MOTIFS=AC,TCCCTATACCCATTACACACACGCCACACCCCCTTCCCGGGGCCC,CT,CCCTTCCCGGGGCCCTCCCTATACCCATTACACACACGCCACACC;STRUC=<VC59438>	HPRC,HGSVC	No	0.0	Yes	NA,NA	NA	NA
chr12:132242887	400438	INS	1890	0.8709	0.4865	5	GALNT9(4.0326e-15,1.082)	GALNT9(4.0326e-15,1.082)	NA	NA	NA	NA	NA	NA	enhancer	No	ID=12-132241108-132241117-AC,12-132241198-132241207-AC,12-132241288-132241297-AC,12-132241378-132241388-AC,12-132241558-132241568-AC,12-132241603-132241612-AC,12-132241693-132241702-AC,12-132241738-132241747-AC,12-132241918-132241928-AC,12-132241963-132241972-AC,12-132242143-132242152-AC,12-132242278-132242288-AC,12-132242413-132242422-AC,12-132242489-132242695-TCCCTATACCCATTACACACACGCCACACCCCCTTCCCGGGGCCC,12-132242804-132242849-TCCCTATACCCATTACACACACGCCACACCCCCTTCCCGGGGCCC,12-132242908-132242917-AC,12-132242924-132243193-CCCTTCCCGGGGCCCTCCCTATACCCATTACACACACGCCACACC,12-132243268-132243277-AC,12-132243311-132243321-AC,12-132243433-132243445-CT;MOTIFS=AC,TCCCTATACCCATTACACACACGCCACACCCCCTTCCCGGGGCCC,CT,CCCTTCCCGGGGCCCTCCCTATACCCATTACACACACGCCACACC;STRUC=<VC59438>	HPRC,HGSVC,1KG-ONT	No	0.0	Yes	NA,NA	NA	NA
chr12:132242894	400439	INS	943	0.8272	0.6708	1	GALNT9(4.0326e-15,1.082)	GALNT9(4.0326e-15,1.082)	NA	NA	NA	NA	NA	NA	enhancer	No	ID=12-132241108-132241117-AC,12-132241198-132241207-AC,12-132241288-132241297-AC,12-132241378-132241388-AC,12-132241558-132241568-AC,12-132241603-132241612-AC,12-132241693-132241702-AC,12-132241738-132241747-AC,12-132241918-132241928-AC,12-132241963-132241972-AC,12-132242143-132242152-AC,12-132242278-132242288-AC,12-132242413-132242422-AC,12-132242489-132242695-TCCCTATACCCATTACACACACGCCACACCCCCTTCCCGGGGCCC,12-132242804-132242849-TCCCTATACCCATTACACACACGCCACACCCCCTTCCCGGGGCCC,12-132242908-132242917-AC,12-132242924-132243193-CCCTTCCCGGGGCCCTCCCTATACCCATTACACACACGCCACACC,12-132243268-132243277-AC,12-132243311-132243321-AC,12-132243433-132243445-CT;MOTIFS=AC,TCCCTATACCCATTACACACACGCCACACCCCCTTCCCGGGGCCC,CT,CCCTTCCCGGGGCCCTCCCTATACCCATTACACACACGCCACACC;STRUC=<VC59438>	HPRC,HGSVC	No	0.0	No	NA,NA	NA	NA
chr12:132242924	400441	INS	2020	0.9066	0.3463	20	GALNT9(4.0326e-15,1.082)	GALNT9(4.0326e-15,1.082)	NA	NA	NA	NA	NA	NA	enhancer	No	ID=12-132241108-132241117-AC,12-132241198-132241207-AC,12-132241288-132241297-AC,12-132241378-132241388-AC,12-132241558-132241568-AC,12-132241603-132241612-AC,12-132241693-132241702-AC,12-132241738-132241747-AC,12-132241918-132241928-AC,12-132241963-132241972-AC,12-132242143-132242152-AC,12-132242278-132242288-AC,12-132242413-132242422-AC,12-132242489-132242695-TCCCTATACCCATTACACACACGCCACACCCCCTTCCCGGGGCCC,12-132242804-132242849-TCCCTATACCCATTACACACACGCCACACCCCCTTCCCGGGGCCC,12-132242908-132242917-AC,12-132242924-132243193-CCCTTCCCGGGGCCCTCCCTATACCCATTACACACACGCCACACC,12-132243268-132243277-AC,12-132243311-132243321-AC,12-132243433-132243445-CT;MOTIFS=AC,TCCCTATACCCATTACACACACGCCACACCCCCTTCCCGGGGCCC,CT,CCCTTCCCGGGGCCCTCCCTATACCCATTACACACACGCCACACC;STRUC=<VC59438>	HPRC,HGSVC,1KG-ONT	No	0.0	Yes	NA,NA	NA	NA
chr12:132242963	400442	INS	270	0.8597	0.6064	3	GALNT9(4.0326e-15,1.082)	GALNT9(4.0326e-15,1.082)	NA	NA	NA	NA	NA	NA	enhancer	No	ID=12-132241108-132241117-AC,12-132241198-132241207-AC,12-132241288-132241297-AC,12-132241378-132241388-AC,12-132241558-132241568-AC,12-132241603-132241612-AC,12-132241693-132241702-AC,12-132241738-132241747-AC,12-132241918-132241928-AC,12-132241963-132241972-AC,12-132242143-132242152-AC,12-132242278-132242288-AC,12-132242413-132242422-AC,12-132242489-132242695-TCCCTATACCCATTACACACACGCCACACCCCCTTCCCGGGGCCC,12-132242804-132242849-TCCCTATACCCATTACACACACGCCACACCCCCTTCCCGGGGCCC,12-132242908-132242917-AC,12-132242924-132243193-CCCTTCCCGGGGCCCTCCCTATACCCATTACACACACGCCACACC,12-132243268-132243277-AC,12-132243311-132243321-AC,12-132243433-132243445-CT;MOTIFS=AC,TCCCTATACCCATTACACACACGCCACACCCCCTTCCCGGGGCCC,CT,CCCTTCCCGGGGCCCTCCCTATACCCATTACACACACGCCACACC;STRUC=<VC59438>	HPRC,HGSVC	No	0.0	Yes	NA,NA	NA	NA
chr12:132242970	400443	INS	402	0.8208	0.6583	1	GALNT9(4.0326e-15,1.082)	GALNT9(4.0326e-15,1.082)	NA	NA	NA	NA	NA	NA	enhancer	No	ID=12-132241108-132241117-AC,12-132241198-132241207-AC,12-132241288-132241297-AC,12-132241378-132241388-AC,12-132241558-132241568-AC,12-132241603-132241612-AC,12-132241693-132241702-AC,12-132241738-132241747-AC,12-132241918-132241928-AC,12-132241963-132241972-AC,12-132242143-132242152-AC,12-132242278-132242288-AC,12-132242413-132242422-AC,12-132242489-132242695-TCCCTATACCCATTACACACACGCCACACCCCCTTCCCGGGGCCC,12-132242804-132242849-TCCCTATACCCATTACACACACGCCACACCCCCTTCCCGGGGCCC,12-132242908-132242917-AC,12-132242924-132243193-CCCTTCCCGGGGCCCTCCCTATACCCATTACACACACGCCACACC,12-132243268-132243277-AC,12-132243311-132243321-AC,12-132243433-132243445-CT;MOTIFS=AC,TCCCTATACCCATTACACACACGCCACACCCCCTTCCCGGGGCCC,CT,CCCTTCCCGGGGCCCTCCCTATACCCATTACACACACGCCACACC;STRUC=<VC59438>	HPRC,HGSVC	No	0.034	No	NA,NA	NA	NA
chr12:132243014	400445	INS	135	0.8067	0.6792	4	GALNT9(4.0326e-15,1.082)	GALNT9(4.0326e-15,1.082)	NA	NA	NA	NA	NA	NA	enhancer	No	ID=12-132241108-132241117-AC,12-132241198-132241207-AC,12-132241288-132241297-AC,12-132241378-132241388-AC,12-132241558-132241568-AC,12-132241603-132241612-AC,12-132241693-132241702-AC,12-132241738-132241747-AC,12-132241918-132241928-AC,12-132241963-132241972-AC,12-132242143-132242152-AC,12-132242278-132242288-AC,12-132242413-132242422-AC,12-132242489-132242695-TCCCTATACCCATTACACACACGCCACACCCCCTTCCCGGGGCCC,12-132242804-132242849-TCCCTATACCCATTACACACACGCCACACCCCCTTCCCGGGGCCC,12-132242908-132242917-AC,12-132242924-132243193-CCCTTCCCGGGGCCCTCCCTATACCCATTACACACACGCCACACC,12-132243268-132243277-AC,12-132243311-132243321-AC,12-132243433-132243445-CT;MOTIFS=AC,TCCCTATACCCATTACACACACGCCACACCCCCTTCCCGGGGCCC,CT,CCCTTCCCGGGGCCCTCCCTATACCCATTACACACACGCCACACC;STRUC=<VC59438>	HPRC,HGSVC	No	0.0	Yes	NA,NA	NA	NA
chr12:132243014	400444	INS	1127	0.8207	0.6788	1	GALNT9(4.0326e-15,1.082)	GALNT9(4.0326e-15,1.082)	NA	NA	NA	NA	NA	NA	enhancer	No	ID=12-132241108-132241117-AC,12-132241198-132241207-AC,12-132241288-132241297-AC,12-132241378-132241388-AC,12-132241558-132241568-AC,12-132241603-132241612-AC,12-132241693-132241702-AC,12-132241738-132241747-AC,12-132241918-132241928-AC,12-132241963-132241972-AC,12-132242143-132242152-AC,12-132242278-132242288-AC,12-132242413-132242422-AC,12-132242489-132242695-TCCCTATACCCATTACACACACGCCACACCCCCTTCCCGGGGCCC,12-132242804-132242849-TCCCTATACCCATTACACACACGCCACACCCCCTTCCCGGGGCCC,12-132242908-132242917-AC,12-132242924-132243193-CCCTTCCCGGGGCCCTCCCTATACCCATTACACACACGCCACACC,12-132243268-132243277-AC,12-132243311-132243321-AC,12-132243433-132243445-CT;MOTIFS=AC,TCCCTATACCCATTACACACACGCCACACCCCCTTCCCGGGGCCC,CT,CCCTTCCCGGGGCCCTCCCTATACCCATTACACACACGCCACACC;STRUC=<VC59438>	HPRC,HGSVC	No	0.0	Yes	NA,NA	NA	NA
chr12:132243126	400447	INS	91	0.8314	0.6004	6	GALNT9(4.0326e-15,1.082)	GALNT9(4.0326e-15,1.082)	NA	NA	NA	NA	NA	NA	enhancer	No	ID=12-132241108-132241117-AC,12-132241198-132241207-AC,12-132241288-132241297-AC,12-132241378-132241388-AC,12-132241558-132241568-AC,12-132241603-132241612-AC,12-132241693-132241702-AC,12-132241738-132241747-AC,12-132241918-132241928-AC,12-132241963-132241972-AC,12-132242143-132242152-AC,12-132242278-132242288-AC,12-132242413-132242422-AC,12-132242489-132242695-TCCCTATACCCATTACACACACGCCACACCCCCTTCCCGGGGCCC,12-132242804-132242849-TCCCTATACCCATTACACACACGCCACACCCCCTTCCCGGGGCCC,12-132242908-132242917-AC,12-132242924-132243193-CCCTTCCCGGGGCCCTCCCTATACCCATTACACACACGCCACACC,12-132243268-132243277-AC,12-132243311-132243321-AC,12-132243433-132243445-CT;MOTIFS=AC,TCCCTATACCCATTACACACACGCCACACCCCCTTCCCGGGGCCC,CT,CCCTTCCCGGGGCCCTCCCTATACCCATTACACACACGCCACACC;STRUC=<VC59438>	HPRC,HGSVC	No	0.0	No	NA,NA	NA	NA
chr12:132243255	400449	INS	91	0.8595	0.5929	4	GALNT9(4.0326e-15,1.082)	GALNT9(4.0326e-15,1.082)	NA	NA	NA	NA	NA	NA	enhancer	No	ID=12-132241108-132241117-AC,12-132241198-132241207-AC,12-132241288-132241297-AC,12-132241378-132241388-AC,12-132241558-132241568-AC,12-132241603-132241612-AC,12-132241693-132241702-AC,12-132241738-132241747-AC,12-132241918-132241928-AC,12-132241963-132241972-AC,12-132242143-132242152-AC,12-132242278-132242288-AC,12-132242413-132242422-AC,12-132242489-132242695-TCCCTATACCCATTACACACACGCCACACCCCCTTCCCGGGGCCC,12-132242804-132242849-TCCCTATACCCATTACACACACGCCACACCCCCTTCCCGGGGCCC,12-132242908-132242917-AC,12-132242924-132243193-CCCTTCCCGGGGCCCTCCCTATACCCATTACACACACGCCACACC,12-132243268-132243277-AC,12-132243311-132243321-AC,12-132243433-132243445-CT;MOTIFS=AC,TCCCTATACCCATTACACACACGCCACACCCCCTTCCCGGGGCCC,CT,CCCTTCCCGGGGCCCTCCCTATACCCATTACACACACGCCACACC;STRUC=<VC59438>	HPRC,HGSVC	No	0.147	No	NA,NA	NA	NA
chr12:132243275	400451	INS	92	0.8252	0.6264	3	GALNT9(4.0326e-15,1.082)	GALNT9(4.0326e-15,1.082)	NA	NA	NA	NA	NA	NA	enhancer	No	ID=12-132241108-132241117-AC,12-132241198-132241207-AC,12-132241288-132241297-AC,12-132241378-132241388-AC,12-132241558-132241568-AC,12-132241603-132241612-AC,12-132241693-132241702-AC,12-132241738-132241747-AC,12-132241918-132241928-AC,12-132241963-132241972-AC,12-132242143-132242152-AC,12-132242278-132242288-AC,12-132242413-132242422-AC,12-132242489-132242695-TCCCTATACCCATTACACACACGCCACACCCCCTTCCCGGGGCCC,12-132242804-132242849-TCCCTATACCCATTACACACACGCCACACCCCCTTCCCGGGGCCC,12-132242908-132242917-AC,12-132242924-132243193-CCCTTCCCGGGGCCCTCCCTATACCCATTACACACACGCCACACC,12-132243268-132243277-AC,12-132243311-132243321-AC,12-132243433-132243445-CT;MOTIFS=AC,TCCCTATACCCATTACACACACGCCACACCCCCTTCCCGGGGCCC,CT,CCCTTCCCGGGGCCCTCCCTATACCCATTACACACACGCCACACC;STRUC=<VC59438>	HPRC,HGSVC	No	0.032	Yes	NA,NA	NA	NA
chr12:132243284	400453	INS	90	0.8421	0.6231	1	GALNT9(4.0326e-15,1.082)	GALNT9(4.0326e-15,1.082)	NA	NA	NA	NA	NA	NA	enhancer	No	ID=12-132241108-132241117-AC,12-132241198-132241207-AC,12-132241288-132241297-AC,12-132241378-132241388-AC,12-132241558-132241568-AC,12-132241603-132241612-AC,12-132241693-132241702-AC,12-132241738-132241747-AC,12-132241918-132241928-AC,12-132241963-132241972-AC,12-132242143-132242152-AC,12-132242278-132242288-AC,12-132242413-132242422-AC,12-132242489-132242695-TCCCTATACCCATTACACACACGCCACACCCCCTTCCCGGGGCCC,12-132242804-132242849-TCCCTATACCCATTACACACACGCCACACCCCCTTCCCGGGGCCC,12-132242908-132242917-AC,12-132242924-132243193-CCCTTCCCGGGGCCCTCCCTATACCCATTACACACACGCCACACC,12-132243268-132243277-AC,12-132243311-132243321-AC,12-132243433-132243445-CT;MOTIFS=AC,TCCCTATACCCATTACACACACGCCACACCCCCTTCCCGGGGCCC,CT,CCCTTCCCGGGGCCCTCCCTATACCCATTACACACACGCCACACC;STRUC=<VC59438>	HPRC,HGSVC	No	0.032	No	NA,NA	NA	NA
chr12:132243392	400455	INS	84	0.8511	0.5887	2	GALNT9(4.0326e-15,1.082)	GALNT9(4.0326e-15,1.082)	NA	NA	NA	NA	NA	NA	NA	No	ID=12-132241108-132241117-AC,12-132241198-132241207-AC,12-132241288-132241297-AC,12-132241378-132241388-AC,12-132241558-132241568-AC,12-132241603-132241612-AC,12-132241693-132241702-AC,12-132241738-132241747-AC,12-132241918-132241928-AC,12-132241963-132241972-AC,12-132242143-132242152-AC,12-132242278-132242288-AC,12-132242413-132242422-AC,12-132242489-132242695-TCCCTATACCCATTACACACACGCCACACCCCCTTCCCGGGGCCC,12-132242804-132242849-TCCCTATACCCATTACACACACGCCACACCCCCTTCCCGGGGCCC,12-132242908-132242917-AC,12-132242924-132243193-CCCTTCCCGGGGCCCTCCCTATACCCATTACACACACGCCACACC,12-132243268-132243277-AC,12-132243311-132243321-AC,12-132243433-132243445-CT;MOTIFS=AC,TCCCTATACCCATTACACACACGCCACACCCCCTTCCCGGGGCCC,CT,CCCTTCCCGGGGCCCTCCCTATACCCATTACACACACGCCACACC;STRUC=<VC59438>	HPRC,HGSVC	No	0.032	Yes	NA,NA	NA	NA
chr12:132244274	400456	DEL	320	0.9047	0.3684	28	GALNT9(4.0326e-15,1.082)	GALNT9(4.0326e-15,1.082)	NA	NA	NA	NA	NA	NA	NA	No	ID=12-132244284-132244291-G,12-132244361-132244409-GGGGGCGTGGTGATGGGGCTGGAT,12-132244435-132244554-GGGGGCGTGGTGATGGGGCTGGAC,12-132244606-132244654-GGGGGCGTGGTGATGGGGCTGGAC,12-132244630-132244678-GGGGGCGTGGTGATGGGGCTGGAT,12-132244730-132244805-GGGGGCGTGGTGATGGGGCTGGAC;MOTIFS=GGGGGCGTGGTGATGGGGCTGGAC,G,GGGGGCGTGGTGATGGGGCTGGAT;STRUC=<VC59439>	HPRC,1KG-ONT	Yes	0.027	Yes	NA,NA	NA	NA
chr12:132244283	400457	INS	272	0.8261	0.6375	19	GALNT9(4.0326e-15,1.082)	GALNT9(4.0326e-15,1.082)	NA	NA	NA	NA	NA	NA	NA	No	ID=12-132244284-132244291-G,12-132244361-132244409-GGGGGCGTGGTGATGGGGCTGGAT,12-132244435-132244554-GGGGGCGTGGTGATGGGGCTGGAC,12-132244606-132244654-GGGGGCGTGGTGATGGGGCTGGAC,12-132244630-132244678-GGGGGCGTGGTGATGGGGCTGGAT,12-132244730-132244805-GGGGGCGTGGTGATGGGGCTGGAC;MOTIFS=GGGGGCGTGGTGATGGGGCTGGAC,G,GGGGGCGTGGTGATGGGGCTGGAT;STRUC=<VC59439>	HPRC,HGSVC,1KG-ONT	No	0.159	Yes	NA,NA	NA	NA
chr12:132244283	400458	DEL	77	0.8435	0.6007	4	GALNT9(4.0326e-15,1.082)	GALNT9(4.0326e-15,1.082)	NA	NA	NA	NA	NA	NA	NA	No	ID=12-132244284-132244291-G,12-132244361-132244409-GGGGGCGTGGTGATGGGGCTGGAT,12-132244435-132244554-GGGGGCGTGGTGATGGGGCTGGAC,12-132244606-132244654-GGGGGCGTGGTGATGGGGCTGGAC,12-132244630-132244678-GGGGGCGTGGTGATGGGGCTGGAT,12-132244730-132244805-GGGGGCGTGGTGATGGGGCTGGAC;MOTIFS=GGGGGCGTGGTGATGGGGCTGGAC,G,GGGGGCGTGGTGATGGGGCTGGAT;STRUC=<VC59439>	HGSVC	No	0.049	No	NA,NA	NA	NA
chr12:132244286	400459	INS	102	0.8146	0.6735	2	GALNT9(4.0326e-15,1.082)	GALNT9(4.0326e-15,1.082)	NA	NA	NA	NA	NA	NA	NA	No	ID=12-132244284-132244291-G,12-132244361-132244409-GGGGGCGTGGTGATGGGGCTGGAT,12-132244435-132244554-GGGGGCGTGGTGATGGGGCTGGAC,12-132244606-132244654-GGGGGCGTGGTGATGGGGCTGGAC,12-132244630-132244678-GGGGGCGTGGTGATGGGGCTGGAT,12-132244730-132244805-GGGGGCGTGGTGATGGGGCTGGAC;MOTIFS=GGGGGCGTGGTGATGGGGCTGGAC,G,GGGGGCGTGGTGATGGGGCTGGAT;STRUC=<VC59439>	HPRC,HGSVC,1KG-ONT	No	0.159	No	NA,NA	NA	NA
chr12:132244287	400460	INS	74	0.8707	0.471	12	GALNT9(4.0326e-15,1.082)	GALNT9(4.0326e-15,1.082)	NA	NA	NA	NA	NA	NA	NA	No	ID=12-132244284-132244291-G,12-132244361-132244409-GGGGGCGTGGTGATGGGGCTGGAT,12-132244435-132244554-GGGGGCGTGGTGATGGGGCTGGAC,12-132244606-132244654-GGGGGCGTGGTGATGGGGCTGGAC,12-132244630-132244678-GGGGGCGTGGTGATGGGGCTGGAT,12-132244730-132244805-GGGGGCGTGGTGATGGGGCTGGAC;MOTIFS=GGGGGCGTGGTGATGGGGCTGGAC,G,GGGGGCGTGGTGATGGGGCTGGAT;STRUC=<VC59439>	HPRC,HGSVC,1KG-ONT	No	0.159	Yes	NA,NA	NA	NA
chr12:132244287	400461	INS	266	0.8661	0.4911	3	GALNT9(4.0326e-15,1.082)	GALNT9(4.0326e-15,1.082)	NA	NA	NA	NA	NA	NA	NA	No	ID=12-132244284-132244291-G,12-132244361-132244409-GGGGGCGTGGTGATGGGGCTGGAT,12-132244435-132244554-GGGGGCGTGGTGATGGGGCTGGAC,12-132244606-132244654-GGGGGCGTGGTGATGGGGCTGGAC,12-132244630-132244678-GGGGGCGTGGTGATGGGGCTGGAT,12-132244730-132244805-GGGGGCGTGGTGATGGGGCTGGAC;MOTIFS=GGGGGCGTGGTGATGGGGCTGGAC,G,GGGGGCGTGGTGATGGGGCTGGAT;STRUC=<VC59439>	HPRC,HGSVC,1KG-ONT	No	0.159	Yes	NA,NA	NA	NA
chr12:132244310	400462	DEL	51	0.8858	0.4308	123	GALNT9(4.0326e-15,1.082)	GALNT9(4.0326e-15,1.082)	NA	NA	NA	NA	NA	NA	NA	No	ID=12-132244284-132244291-G,12-132244361-132244409-GGGGGCGTGGTGATGGGGCTGGAT,12-132244435-132244554-GGGGGCGTGGTGATGGGGCTGGAC,12-132244606-132244654-GGGGGCGTGGTGATGGGGCTGGAC,12-132244630-132244678-GGGGGCGTGGTGATGGGGCTGGAT,12-132244730-132244805-GGGGGCGTGGTGATGGGGCTGGAC;MOTIFS=GGGGGCGTGGTGATGGGGCTGGAC,G,GGGGGCGTGGTGATGGGGCTGGAT;STRUC=<VC59439>	HPRC,HGSVC,1KG-ONT	No	0.03	Yes	NA,NA	NA	NA
chr12:132244361	400463	INS	191	0.8999	0.3626	7	GALNT9(4.0326e-15,1.082)	GALNT9(4.0326e-15,1.082)	NA	NA	NA	NA	NA	NA	NA	No	ID=12-132244284-132244291-G,12-132244361-132244409-GGGGGCGTGGTGATGGGGCTGGAT,12-132244435-132244554-GGGGGCGTGGTGATGGGGCTGGAC,12-132244606-132244654-GGGGGCGTGGTGATGGGGCTGGAC,12-132244630-132244678-GGGGGCGTGGTGATGGGGCTGGAT,12-132244730-132244805-GGGGGCGTGGTGATGGGGCTGGAC;MOTIFS=GGGGGCGTGGTGATGGGGCTGGAC,G,GGGGGCGTGGTGATGGGGCTGGAT;STRUC=<VC59439>	HPRC,HGSVC,1KG-ONT	No	0.106	Yes	NA,NA	NA	NA
chr12:132244361	400464	INS	112	0.8295	0.6462	2	GALNT9(4.0326e-15,1.082)	GALNT9(4.0326e-15,1.082)	NA	NA	NA	NA	NA	NA	NA	No	ID=12-132244284-132244291-G,12-132244361-132244409-GGGGGCGTGGTGATGGGGCTGGAT,12-132244435-132244554-GGGGGCGTGGTGATGGGGCTGGAC,12-132244606-132244654-GGGGGCGTGGTGATGGGGCTGGAC,12-132244630-132244678-GGGGGCGTGGTGATGGGGCTGGAT,12-132244730-132244805-GGGGGCGTGGTGATGGGGCTGGAC;MOTIFS=GGGGGCGTGGTGATGGGGCTGGAC,G,GGGGGCGTGGTGATGGGGCTGGAT;STRUC=<VC59439>	HPRC,HGSVC,1KG-ONT	No	0.106	No	NA,NA	NA	NA
chr12:132244361	400465	INS	96	0.9781	0.0977	141	GALNT9(4.0326e-15,1.082)	GALNT9(4.0326e-15,1.082)	NA	NA	NA	NA	NA	NA	NA	No	ID=12-132244284-132244291-G,12-132244361-132244409-GGGGGCGTGGTGATGGGGCTGGAT,12-132244435-132244554-GGGGGCGTGGTGATGGGGCTGGAC,12-132244606-132244654-GGGGGCGTGGTGATGGGGCTGGAC,12-132244630-132244678-GGGGGCGTGGTGATGGGGCTGGAT,12-132244730-132244805-GGGGGCGTGGTGATGGGGCTGGAC;MOTIFS=GGGGGCGTGGTGATGGGGCTGGAC,G,GGGGGCGTGGTGATGGGGCTGGAT;STRUC=<VC59439>	HPRC,HGSVC,1KG-ONT	No	0.106	Yes	NA,NA	NA	NA
chr12:132244385	400466	INS	216	0.9333	0.2543	41	GALNT9(4.0326e-15,1.082)	GALNT9(4.0326e-15,1.082)	NA	NA	NA	NA	NA	NA	NA	No	ID=12-132244284-132244291-G,12-132244361-132244409-GGGGGCGTGGTGATGGGGCTGGAT,12-132244435-132244554-GGGGGCGTGGTGATGGGGCTGGAC,12-132244606-132244654-GGGGGCGTGGTGATGGGGCTGGAC,12-132244630-132244678-GGGGGCGTGGTGATGGGGCTGGAT,12-132244730-132244805-GGGGGCGTGGTGATGGGGCTGGAC;MOTIFS=GGGGGCGTGGTGATGGGGCTGGAC,G,GGGGGCGTGGTGATGGGGCTGGAT;STRUC=<VC59439>	HPRC,HGSVC,1KG-ONT	No	0.106	Yes	NA,NA	NA	NA
chr12:132244409	400467	INS	320	0.8454	0.5601	2	GALNT9(4.0326e-15,1.082)	GALNT9(4.0326e-15,1.082)	NA	NA	NA	NA	NA	NA	NA	No	ID=12-132244284-132244291-G,12-132244361-132244409-GGGGGCGTGGTGATGGGGCTGGAT,12-132244435-132244554-GGGGGCGTGGTGATGGGGCTGGAC,12-132244606-132244654-GGGGGCGTGGTGATGGGGCTGGAC,12-132244630-132244678-GGGGGCGTGGTGATGGGGCTGGAT,12-132244730-132244805-GGGGGCGTGGTGATGGGGCTGGAC;MOTIFS=GGGGGCGTGGTGATGGGGCTGGAC,G,GGGGGCGTGGTGATGGGGCTGGAT;STRUC=<VC59439>	HPRC,HGSVC,1KG-ONT	No	0.106	No	NA,NA	NA	NA
chr12:132244423	400468	INS	298	0.8266	0.6436	18	GALNT9(4.0326e-15,1.082)	GALNT9(4.0326e-15,1.082)	NA	NA	NA	NA	NA	NA	NA	No	ID=12-132244284-132244291-G,12-132244361-132244409-GGGGGCGTGGTGATGGGGCTGGAT,12-132244435-132244554-GGGGGCGTGGTGATGGGGCTGGAC,12-132244606-132244654-GGGGGCGTGGTGATGGGGCTGGAC,12-132244630-132244678-GGGGGCGTGGTGATGGGGCTGGAT,12-132244730-132244805-GGGGGCGTGGTGATGGGGCTGGAC;MOTIFS=GGGGGCGTGGTGATGGGGCTGGAC,G,GGGGGCGTGGTGATGGGGCTGGAT;STRUC=<VC59439>	HPRC,HGSVC,1KG-ONT	No	0.106	Yes	NA,NA	NA	NA
chr12:132244423	400469	INS	223	0.8887	0.4577	14	GALNT9(4.0326e-15,1.082)	GALNT9(4.0326e-15,1.082)	NA	NA	NA	NA	NA	NA	NA	No	ID=12-132244284-132244291-G,12-132244361-132244409-GGGGGCGTGGTGATGGGGCTGGAT,12-132244435-132244554-GGGGGCGTGGTGATGGGGCTGGAC,12-132244606-132244654-GGGGGCGTGGTGATGGGGCTGGAC,12-132244630-132244678-GGGGGCGTGGTGATGGGGCTGGAT,12-132244730-132244805-GGGGGCGTGGTGATGGGGCTGGAC;MOTIFS=GGGGGCGTGGTGATGGGGCTGGAC,G,GGGGGCGTGGTGATGGGGCTGGAT;STRUC=<VC59439>	HPRC,HGSVC,1KG-ONT	No	0.106	Yes	NA,NA	NA	NA
chr12:132244435	400473	INS	392	0.7966	0.6965	5	GALNT9(4.0326e-15,1.082)	GALNT9(4.0326e-15,1.082)	NA	NA	NA	NA	NA	NA	NA	No	ID=12-132244284-132244291-G,12-132244361-132244409-GGGGGCGTGGTGATGGGGCTGGAT,12-132244435-132244554-GGGGGCGTGGTGATGGGGCTGGAC,12-132244606-132244654-GGGGGCGTGGTGATGGGGCTGGAC,12-132244630-132244678-GGGGGCGTGGTGATGGGGCTGGAT,12-132244730-132244805-GGGGGCGTGGTGATGGGGCTGGAC;MOTIFS=GGGGGCGTGGTGATGGGGCTGGAC,G,GGGGGCGTGGTGATGGGGCTGGAT;STRUC=<VC59439>	HPRC,HGSVC,1KG-ONT	No	0.106	Yes	NA,NA	NA	NA
chr12:132244435	400470	INS	235	0.8263	0.6175	3	GALNT9(4.0326e-15,1.082)	GALNT9(4.0326e-15,1.082)	NA	NA	NA	NA	NA	NA	NA	No	ID=12-132244284-132244291-G,12-132244361-132244409-GGGGGCGTGGTGATGGGGCTGGAT,12-132244435-132244554-GGGGGCGTGGTGATGGGGCTGGAC,12-132244606-132244654-GGGGGCGTGGTGATGGGGCTGGAC,12-132244630-132244678-GGGGGCGTGGTGATGGGGCTGGAT,12-132244730-132244805-GGGGGCGTGGTGATGGGGCTGGAC;MOTIFS=GGGGGCGTGGTGATGGGGCTGGAC,G,GGGGGCGTGGTGATGGGGCTGGAT;STRUC=<VC59439>	HPRC,HGSVC,1KG-ONT	No	0.106	No	NA,NA	NA	NA
chr12:132244435	400471	INS	121	0.8485	0.5608	42	GALNT9(4.0326e-15,1.082)	GALNT9(4.0326e-15,1.082)	NA	NA	NA	NA	NA	NA	NA	No	ID=12-132244284-132244291-G,12-132244361-132244409-GGGGGCGTGGTGATGGGGCTGGAT,12-132244435-132244554-GGGGGCGTGGTGATGGGGCTGGAC,12-132244606-132244654-GGGGGCGTGGTGATGGGGCTGGAC,12-132244630-132244678-GGGGGCGTGGTGATGGGGCTGGAT,12-132244730-132244805-GGGGGCGTGGTGATGGGGCTGGAC;MOTIFS=GGGGGCGTGGTGATGGGGCTGGAC,G,GGGGGCGTGGTGATGGGGCTGGAT;STRUC=<VC59439>	HPRC,HGSVC,1KG-ONT	No	0.106	Yes	NA,NA	NA	NA
chr12:132244435	400472	INS	144	0.841	0.6311	1	GALNT9(4.0326e-15,1.082)	GALNT9(4.0326e-15,1.082)	NA	NA	NA	NA	NA	NA	NA	No	ID=12-132244284-132244291-G,12-132244361-132244409-GGGGGCGTGGTGATGGGGCTGGAT,12-132244435-132244554-GGGGGCGTGGTGATGGGGCTGGAC,12-132244606-132244654-GGGGGCGTGGTGATGGGGCTGGAC,12-132244630-132244678-GGGGGCGTGGTGATGGGGCTGGAT,12-132244730-132244805-GGGGGCGTGGTGATGGGGCTGGAC;MOTIFS=GGGGGCGTGGTGATGGGGCTGGAC,G,GGGGGCGTGGTGATGGGGCTGGAT;STRUC=<VC59439>	HPRC,HGSVC,1KG-ONT	No	0.106	No	NA,NA	NA	NA
chr12:132244436	400474	INS	91	0.8709	0.4752	3	GALNT9(4.0326e-15,1.082)	GALNT9(4.0326e-15,1.082)	NA	NA	NA	NA	NA	NA	NA	No	ID=12-132244284-132244291-G,12-132244361-132244409-GGGGGCGTGGTGATGGGGCTGGAT,12-132244435-132244554-GGGGGCGTGGTGATGGGGCTGGAC,12-132244606-132244654-GGGGGCGTGGTGATGGGGCTGGAC,12-132244630-132244678-GGGGGCGTGGTGATGGGGCTGGAT,12-132244730-132244805-GGGGGCGTGGTGATGGGGCTGGAC;MOTIFS=GGGGGCGTGGTGATGGGGCTGGAC,G,GGGGGCGTGGTGATGGGGCTGGAT;STRUC=<VC59439>	HPRC,HGSVC,1KG-ONT	No	0.106	Yes	NA,NA	NA	NA
chr12:132244460	400475	INS	323	0.8526	0.5619	1	GALNT9(4.0326e-15,1.082)	GALNT9(4.0326e-15,1.082)	NA	NA	NA	NA	NA	NA	NA	No	ID=12-132244284-132244291-G,12-132244361-132244409-GGGGGCGTGGTGATGGGGCTGGAT,12-132244435-132244554-GGGGGCGTGGTGATGGGGCTGGAC,12-132244606-132244654-GGGGGCGTGGTGATGGGGCTGGAC,12-132244630-132244678-GGGGGCGTGGTGATGGGGCTGGAT,12-132244730-132244805-GGGGGCGTGGTGATGGGGCTGGAC;MOTIFS=GGGGGCGTGGTGATGGGGCTGGAC,G,GGGGGCGTGGTGATGGGGCTGGAT;STRUC=<VC59439>	HPRC,HGSVC,1KG-ONT	No	0.106	No	NA,NA	NA	NA
chr12:132244477	400476	INS	100	0.8634	0.533	13	GALNT9(4.0326e-15,1.082)	GALNT9(4.0326e-15,1.082)	NA	NA	NA	NA	NA	NA	NA	No	ID=12-132244284-132244291-G,12-132244361-132244409-GGGGGCGTGGTGATGGGGCTGGAT,12-132244435-132244554-GGGGGCGTGGTGATGGGGCTGGAC,12-132244606-132244654-GGGGGCGTGGTGATGGGGCTGGAC,12-132244630-132244678-GGGGGCGTGGTGATGGGGCTGGAT,12-132244730-132244805-GGGGGCGTGGTGATGGGGCTGGAC;MOTIFS=GGGGGCGTGGTGATGGGGCTGGAC,G,GGGGGCGTGGTGATGGGGCTGGAT;STRUC=<VC59439>	HPRC,HGSVC,1KG-ONT	No	0.106	Yes	NA,NA	NA	NA
chr12:132244482	400477	INS	51	0.8214	0.6679	33	GALNT9(4.0326e-15,1.082)	GALNT9(4.0326e-15,1.082)	NA	NA	NA	NA	NA	NA	NA	No	ID=12-132244284-132244291-G,12-132244361-132244409-GGGGGCGTGGTGATGGGGCTGGAT,12-132244435-132244554-GGGGGCGTGGTGATGGGGCTGGAC,12-132244606-132244654-GGGGGCGTGGTGATGGGGCTGGAC,12-132244630-132244678-GGGGGCGTGGTGATGGGGCTGGAT,12-132244730-132244805-GGGGGCGTGGTGATGGGGCTGGAC;MOTIFS=GGGGGCGTGGTGATGGGGCTGGAC,G,GGGGGCGTGGTGATGGGGCTGGAT;STRUC=<VC59439>	HPRC,HGSVC	No	0.106	Yes	NA,NA	NA	NA
chr12:132244483	400482	INS	421	0.8112	0.6542	6	GALNT9(4.0326e-15,1.082)	GALNT9(4.0326e-15,1.082)	NA	NA	NA	NA	NA	NA	NA	No	ID=12-132244284-132244291-G,12-132244361-132244409-GGGGGCGTGGTGATGGGGCTGGAT,12-132244435-132244554-GGGGGCGTGGTGATGGGGCTGGAC,12-132244606-132244654-GGGGGCGTGGTGATGGGGCTGGAC,12-132244630-132244678-GGGGGCGTGGTGATGGGGCTGGAT,12-132244730-132244805-GGGGGCGTGGTGATGGGGCTGGAC;MOTIFS=GGGGGCGTGGTGATGGGGCTGGAC,G,GGGGGCGTGGTGATGGGGCTGGAT;STRUC=<VC59439>	HPRC,HGSVC,1KG-ONT	No	0.106	Yes	NA,NA	NA	NA
chr12:132244483	400481	INS	469	0.883	0.46	63	GALNT9(4.0326e-15,1.082)	GALNT9(4.0326e-15,1.082)	NA	NA	NA	NA	NA	NA	NA	No	ID=12-132244284-132244291-G,12-132244361-132244409-GGGGGCGTGGTGATGGGGCTGGAT,12-132244435-132244554-GGGGGCGTGGTGATGGGGCTGGAC,12-132244606-132244654-GGGGGCGTGGTGATGGGGCTGGAC,12-132244630-132244678-GGGGGCGTGGTGATGGGGCTGGAT,12-132244730-132244805-GGGGGCGTGGTGATGGGGCTGGAC;MOTIFS=GGGGGCGTGGTGATGGGGCTGGAC,G,GGGGGCGTGGTGATGGGGCTGGAT;STRUC=<VC59439>	HPRC,HGSVC,1KG-ONT	No	0.106	Yes	NA,NA	NA	NA
chr12:132244483	400480	INS	645	0.8107	0.6912	11	GALNT9(4.0326e-15,1.082)	GALNT9(4.0326e-15,1.082)	NA	NA	NA	NA	NA	NA	NA	No	ID=12-132244284-132244291-G,12-132244361-132244409-GGGGGCGTGGTGATGGGGCTGGAT,12-132244435-132244554-GGGGGCGTGGTGATGGGGCTGGAC,12-132244606-132244654-GGGGGCGTGGTGATGGGGCTGGAC,12-132244630-132244678-GGGGGCGTGGTGATGGGGCTGGAT,12-132244730-132244805-GGGGGCGTGGTGATGGGGCTGGAC;MOTIFS=GGGGGCGTGGTGATGGGGCTGGAC,G,GGGGGCGTGGTGATGGGGCTGGAT;STRUC=<VC59439>	HPRC,HGSVC,1KG-ONT	No	0.106	Yes	NA,NA	NA	NA
chr12:132244483	400479	INS	493	0.9539	0.1935	398	GALNT9(4.0326e-15,1.082)	GALNT9(4.0326e-15,1.082)	NA	NA	NA	NA	NA	NA	NA	No	ID=12-132244284-132244291-G,12-132244361-132244409-GGGGGCGTGGTGATGGGGCTGGAT,12-132244435-132244554-GGGGGCGTGGTGATGGGGCTGGAC,12-132244606-132244654-GGGGGCGTGGTGATGGGGCTGGAC,12-132244630-132244678-GGGGGCGTGGTGATGGGGCTGGAT,12-132244730-132244805-GGGGGCGTGGTGATGGGGCTGGAC;MOTIFS=GGGGGCGTGGTGATGGGGCTGGAC,G,GGGGGCGTGGTGATGGGGCTGGAT;STRUC=<VC59439>	HPRC,HGSVC,1KG-ONT	No	0.106	Yes	NA,NA	NA	NA
chr12:132244483	400478	INS	1258	0.8957	0.4045	30	GALNT9(4.0326e-15,1.082)	GALNT9(4.0326e-15,1.082)	NA	NA	NA	NA	NA	NA	NA	No	ID=12-132244284-132244291-G,12-132244361-132244409-GGGGGCGTGGTGATGGGGCTGGAT,12-132244435-132244554-GGGGGCGTGGTGATGGGGCTGGAC,12-132244606-132244654-GGGGGCGTGGTGATGGGGCTGGAC,12-132244630-132244678-GGGGGCGTGGTGATGGGGCTGGAT,12-132244730-132244805-GGGGGCGTGGTGATGGGGCTGGAC;MOTIFS=GGGGGCGTGGTGATGGGGCTGGAC,G,GGGGGCGTGGTGATGGGGCTGGAT;STRUC=<VC59439>	HPRC	No	0.106	Yes	NA,NA	NA	NA
chr12:132244498	400483	INS	319	0.9005	0.6459	1	GALNT9(4.0326e-15,1.082)	GALNT9(4.0326e-15,1.082)	NA	NA	NA	NA	NA	NA	NA	No	ID=12-132244284-132244291-G,12-132244361-132244409-GGGGGCGTGGTGATGGGGCTGGAT,12-132244435-132244554-GGGGGCGTGGTGATGGGGCTGGAC,12-132244606-132244654-GGGGGCGTGGTGATGGGGCTGGAC,12-132244630-132244678-GGGGGCGTGGTGATGGGGCTGGAT,12-132244730-132244805-GGGGGCGTGGTGATGGGGCTGGAC;MOTIFS=GGGGGCGTGGTGATGGGGCTGGAC,G,GGGGGCGTGGTGATGGGGCTGGAT;STRUC=<VC59439>	HPRC,HGSVC,1KG-ONT	No	0.106	No	NA,NA	NA	NA
chr12:132244531	400484	INS	372	0.9426	0.2181	55	GALNT9(4.0326e-15,1.082)	GALNT9(4.0326e-15,1.082)	NA	NA	NA	NA	NA	NA	NA	No	ID=12-132244284-132244291-G,12-132244361-132244409-GGGGGCGTGGTGATGGGGCTGGAT,12-132244435-132244554-GGGGGCGTGGTGATGGGGCTGGAC,12-132244606-132244654-GGGGGCGTGGTGATGGGGCTGGAC,12-132244630-132244678-GGGGGCGTGGTGATGGGGCTGGAT,12-132244730-132244805-GGGGGCGTGGTGATGGGGCTGGAC;MOTIFS=GGGGGCGTGGTGATGGGGCTGGAC,G,GGGGGCGTGGTGATGGGGCTGGAT;STRUC=<VC59439>	HPRC,HGSVC,1KG-ONT	No	0.106	Yes	NA,NA	NA	NA
chr12:132244531	400485	INS	128	0.8848	0.4285	13	GALNT9(4.0326e-15,1.082)	GALNT9(4.0326e-15,1.082)	NA	NA	NA	NA	NA	NA	NA	No	ID=12-132244284-132244291-G,12-132244361-132244409-GGGGGCGTGGTGATGGGGCTGGAT,12-132244435-132244554-GGGGGCGTGGTGATGGGGCTGGAC,12-132244606-132244654-GGGGGCGTGGTGATGGGGCTGGAC,12-132244630-132244678-GGGGGCGTGGTGATGGGGCTGGAT,12-132244730-132244805-GGGGGCGTGGTGATGGGGCTGGAC;MOTIFS=GGGGGCGTGGTGATGGGGCTGGAC,G,GGGGGCGTGGTGATGGGGCTGGAT;STRUC=<VC59439>	HPRC,HGSVC,1KG-ONT	No	0.106	No	NA,NA	NA	NA
chr12:132244554	400486	INS	346	0.8674	0.4713	84	GALNT9(4.0326e-15,1.082)	GALNT9(4.0326e-15,1.082)	NA	NA	NA	NA	NA	NA	NA	No	ID=12-132244284-132244291-G,12-132244361-132244409-GGGGGCGTGGTGATGGGGCTGGAT,12-132244435-132244554-GGGGGCGTGGTGATGGGGCTGGAC,12-132244606-132244654-GGGGGCGTGGTGATGGGGCTGGAC,12-132244630-132244678-GGGGGCGTGGTGATGGGGCTGGAT,12-132244730-132244805-GGGGGCGTGGTGATGGGGCTGGAC;MOTIFS=GGGGGCGTGGTGATGGGGCTGGAC,G,GGGGGCGTGGTGATGGGGCTGGAT;STRUC=<VC59439>	HPRC,HGSVC,1KG-ONT	No	0.106	Yes	NA,NA	NA	NA
chr12:132244570	400487	INS	125	0.8283	0.6528	2	GALNT9(4.0326e-15,1.082)	GALNT9(4.0326e-15,1.082)	NA	NA	NA	NA	NA	NA	NA	No	ID=12-132244284-132244291-G,12-132244361-132244409-GGGGGCGTGGTGATGGGGCTGGAT,12-132244435-132244554-GGGGGCGTGGTGATGGGGCTGGAC,12-132244606-132244654-GGGGGCGTGGTGATGGGGCTGGAC,12-132244630-132244678-GGGGGCGTGGTGATGGGGCTGGAT,12-132244730-132244805-GGGGGCGTGGTGATGGGGCTGGAC;MOTIFS=GGGGGCGTGGTGATGGGGCTGGAC,G,GGGGGCGTGGTGATGGGGCTGGAT;STRUC=<VC59439>	HPRC,HGSVC,1KG-ONT	No	0.106	No	NA,NA	NA	NA
chr12:132244594	400490	INS	74	0.8335	0.6666	5	GALNT9(4.0326e-15,1.082)	GALNT9(4.0326e-15,1.082)	NA	NA	NA	NA	NA	NA	NA	No	ID=12-132244284-132244291-G,12-132244361-132244409-GGGGGCGTGGTGATGGGGCTGGAT,12-132244435-132244554-GGGGGCGTGGTGATGGGGCTGGAC,12-132244606-132244654-GGGGGCGTGGTGATGGGGCTGGAC,12-132244630-132244678-GGGGGCGTGGTGATGGGGCTGGAT,12-132244730-132244805-GGGGGCGTGGTGATGGGGCTGGAC;MOTIFS=GGGGGCGTGGTGATGGGGCTGGAC,G,GGGGGCGTGGTGATGGGGCTGGAT;STRUC=<VC59439>	HPRC,HGSVC,1KG-ONT	No	0.035	Yes	NA,NA	NA	NA
chr12:132244594	400489	INS	247	0.8157	0.6435	58	GALNT9(4.0326e-15,1.082)	GALNT9(4.0326e-15,1.082)	NA	NA	NA	NA	NA	NA	NA	No	ID=12-132244284-132244291-G,12-132244361-132244409-GGGGGCGTGGTGATGGGGCTGGAT,12-132244435-132244554-GGGGGCGTGGTGATGGGGCTGGAC,12-132244606-132244654-GGGGGCGTGGTGATGGGGCTGGAC,12-132244630-132244678-GGGGGCGTGGTGATGGGGCTGGAT,12-132244730-132244805-GGGGGCGTGGTGATGGGGCTGGAC;MOTIFS=GGGGGCGTGGTGATGGGGCTGGAC,G,GGGGGCGTGGTGATGGGGCTGGAT;STRUC=<VC59439>	HPRC,HGSVC,1KG-ONT	No	0.035	Yes	NA,NA	NA	NA
chr12:132244594	400488	INS	198	0.8226	0.6409	12	GALNT9(4.0326e-15,1.082)	GALNT9(4.0326e-15,1.082)	NA	NA	NA	NA	NA	NA	NA	No	ID=12-132244284-132244291-G,12-132244361-132244409-GGGGGCGTGGTGATGGGGCTGGAT,12-132244435-132244554-GGGGGCGTGGTGATGGGGCTGGAC,12-132244606-132244654-GGGGGCGTGGTGATGGGGCTGGAC,12-132244630-132244678-GGGGGCGTGGTGATGGGGCTGGAT,12-132244730-132244805-GGGGGCGTGGTGATGGGGCTGGAC;MOTIFS=GGGGGCGTGGTGATGGGGCTGGAC,G,GGGGGCGTGGTGATGGGGCTGGAT;STRUC=<VC59439>	HPRC,HGSVC,1KG-ONT	No	0.035	Yes	NA,NA	NA	NA
chr12:132244595	400491	INS	122	0.8623	0.5389	40	GALNT9(4.0326e-15,1.082)	GALNT9(4.0326e-15,1.082)	NA	NA	NA	NA	NA	NA	NA	No	ID=12-132244284-132244291-G,12-132244361-132244409-GGGGGCGTGGTGATGGGGCTGGAT,12-132244435-132244554-GGGGGCGTGGTGATGGGGCTGGAC,12-132244606-132244654-GGGGGCGTGGTGATGGGGCTGGAC,12-132244630-132244678-GGGGGCGTGGTGATGGGGCTGGAT,12-132244730-132244805-GGGGGCGTGGTGATGGGGCTGGAC;MOTIFS=GGGGGCGTGGTGATGGGGCTGGAC,G,GGGGGCGTGGTGATGGGGCTGGAT;STRUC=<VC59439>	HPRC,HGSVC,1KG-ONT	No	0.035	Yes	NA,NA	NA	NA
chr12:132244703	400492	INS	498	0.8591	0.5377	264	GALNT9(4.0326e-15,1.082)	GALNT9(4.0326e-15,1.082)	NA	NA	NA	NA	NA	NA	NA	No	ID=12-132244284-132244291-G,12-132244361-132244409-GGGGGCGTGGTGATGGGGCTGGAT,12-132244435-132244554-GGGGGCGTGGTGATGGGGCTGGAC,12-132244606-132244654-GGGGGCGTGGTGATGGGGCTGGAC,12-132244630-132244678-GGGGGCGTGGTGATGGGGCTGGAT,12-132244730-132244805-GGGGGCGTGGTGATGGGGCTGGAC;MOTIFS=GGGGGCGTGGTGATGGGGCTGGAC,G,GGGGGCGTGGTGATGGGGCTGGAT;STRUC=<VC59439>	HPRC,HGSVC,1KG-ONT	Yes	0.106	Yes	NA,NA	NA	NA
chr12:132244712	400493	INS	97	0.8716	0.4829	11	GALNT9(4.0326e-15,1.082)	GALNT9(4.0326e-15,1.082)	NA	NA	NA	NA	NA	NA	NA	No	ID=12-132244284-132244291-G,12-132244361-132244409-GGGGGCGTGGTGATGGGGCTGGAT,12-132244435-132244554-GGGGGCGTGGTGATGGGGCTGGAC,12-132244606-132244654-GGGGGCGTGGTGATGGGGCTGGAC,12-132244630-132244678-GGGGGCGTGGTGATGGGGCTGGAT,12-132244730-132244805-GGGGGCGTGGTGATGGGGCTGGAC;MOTIFS=GGGGGCGTGGTGATGGGGCTGGAC,G,GGGGGCGTGGTGATGGGGCTGGAT;STRUC=<VC59439>	HPRC,HGSVC,1KG-ONT	Yes	4.863	Yes	NA,NA	NA	NA
chr12:132244731	400494	INS	51	0.8318	0.6419	6	GALNT9(4.0326e-15,1.082)	GALNT9(4.0326e-15,1.082)	NA	NA	NA	NA	NA	NA	NA	No	ID=12-132244284-132244291-G,12-132244361-132244409-GGGGGCGTGGTGATGGGGCTGGAT,12-132244435-132244554-GGGGGCGTGGTGATGGGGCTGGAC,12-132244606-132244654-GGGGGCGTGGTGATGGGGCTGGAC,12-132244630-132244678-GGGGGCGTGGTGATGGGGCTGGAT,12-132244730-132244805-GGGGGCGTGGTGATGGGGCTGGAC;MOTIFS=GGGGGCGTGGTGATGGGGCTGGAC,G,GGGGGCGTGGTGATGGGGCTGGAT;STRUC=<VC59439>	HPRC,HGSVC	Yes	0.8	Yes	NA,NA	NA	NA
chr12:132244732	400495	INS	228	0.8109	0.6757	2	GALNT9(4.0326e-15,1.082)	GALNT9(4.0326e-15,1.082)	NA	NA	NA	NA	NA	NA	NA	No	ID=12-132244284-132244291-G,12-132244361-132244409-GGGGGCGTGGTGATGGGGCTGGAT,12-132244435-132244554-GGGGGCGTGGTGATGGGGCTGGAC,12-132244606-132244654-GGGGGCGTGGTGATGGGGCTGGAC,12-132244630-132244678-GGGGGCGTGGTGATGGGGCTGGAT,12-132244730-132244805-GGGGGCGTGGTGATGGGGCTGGAC;MOTIFS=GGGGGCGTGGTGATGGGGCTGGAC,G,GGGGGCGTGGTGATGGGGCTGGAT;STRUC=<VC59439>	HPRC,HGSVC,1KG-ONT	Yes	0.8	Yes	NA,NA	NA	NA
chr12:132244749	400496	INS	223	0.9068	0.3598	8	GALNT9(4.0326e-15,1.082)	GALNT9(4.0326e-15,1.082)	NA	NA	NA	NA	NA	NA	NA	No	ID=12-132244284-132244291-G,12-132244361-132244409-GGGGGCGTGGTGATGGGGCTGGAT,12-132244435-132244554-GGGGGCGTGGTGATGGGGCTGGAC,12-132244606-132244654-GGGGGCGTGGTGATGGGGCTGGAC,12-132244630-132244678-GGGGGCGTGGTGATGGGGCTGGAT,12-132244730-132244805-GGGGGCGTGGTGATGGGGCTGGAC;MOTIFS=GGGGGCGTGGTGATGGGGCTGGAC,G,GGGGGCGTGGTGATGGGGCTGGAT;STRUC=<VC59439>	HPRC,HGSVC,1KG-ONT	Yes	1.638	Yes	NA,NA	NA	NA
chr12:132244749	400497	INS	323	0.931	0.2593	103	GALNT9(4.0326e-15,1.082)	GALNT9(4.0326e-15,1.082)	NA	NA	NA	NA	NA	NA	NA	No	ID=12-132244284-132244291-G,12-132244361-132244409-GGGGGCGTGGTGATGGGGCTGGAT,12-132244435-132244554-GGGGGCGTGGTGATGGGGCTGGAC,12-132244606-132244654-GGGGGCGTGGTGATGGGGCTGGAC,12-132244630-132244678-GGGGGCGTGGTGATGGGGCTGGAT,12-132244730-132244805-GGGGGCGTGGTGATGGGGCTGGAC;MOTIFS=GGGGGCGTGGTGATGGGGCTGGAC,G,GGGGGCGTGGTGATGGGGCTGGAT;STRUC=<VC59439>	HPRC,HGSVC,1KG-ONT	Yes	1.638	Yes	NA,NA	NA	NA
chr12:132244749	400498	INS	202	0.8328	0.6449	6	GALNT9(4.0326e-15,1.082)	GALNT9(4.0326e-15,1.082)	NA	NA	NA	NA	NA	NA	NA	No	ID=12-132244284-132244291-G,12-132244361-132244409-GGGGGCGTGGTGATGGGGCTGGAT,12-132244435-132244554-GGGGGCGTGGTGATGGGGCTGGAC,12-132244606-132244654-GGGGGCGTGGTGATGGGGCTGGAC,12-132244630-132244678-GGGGGCGTGGTGATGGGGCTGGAT,12-132244730-132244805-GGGGGCGTGGTGATGGGGCTGGAC;MOTIFS=GGGGGCGTGGTGATGGGGCTGGAC,G,GGGGGCGTGGTGATGGGGCTGGAT;STRUC=<VC59439>	HPRC,HGSVC,1KG-ONT	Yes	1.638	No	NA,NA	NA	NA
chr12:132244749	400499	INS	153	0.8352	0.6298	1	GALNT9(4.0326e-15,1.082)	GALNT9(4.0326e-15,1.082)	NA	NA	NA	NA	NA	NA	NA	No	ID=12-132244284-132244291-G,12-132244361-132244409-GGGGGCGTGGTGATGGGGCTGGAT,12-132244435-132244554-GGGGGCGTGGTGATGGGGCTGGAC,12-132244606-132244654-GGGGGCGTGGTGATGGGGCTGGAC,12-132244630-132244678-GGGGGCGTGGTGATGGGGCTGGAT,12-132244730-132244805-GGGGGCGTGGTGATGGGGCTGGAC;MOTIFS=GGGGGCGTGGTGATGGGGCTGGAC,G,GGGGGCGTGGTGATGGGGCTGGAT;STRUC=<VC59439>	HPRC,HGSVC,1KG-ONT	Yes	1.638	No	NA,NA	NA	NA
chr12:132245504	400501	DEL	59	0.8352	0.6072	21	GALNT9(4.0326e-15,1.082)	GALNT9(4.0326e-15,1.082)	NA	NA	NA	NA	NA	NA	NA	No	NA	HPRC,HGSVC,1KG-ONT	Yes	0.2	Yes	NA,NA	NA	NA
chr12:132245512	400502	DEL	60	0.8749	0.4418	195	GALNT9(4.0326e-15,1.082)	GALNT9(4.0326e-15,1.082)	NA	NA	NA	NA	NA	NA	NA	No	NA	HPRC,HGSVC,1KG-ONT	Yes	0.219	Yes	NA,NA	NA	NA
chr12:132247663	400503	DEL	71	0.8974	0.3606	9	GALNT9(4.0326e-15,1.082)	GALNT9(4.0326e-15,1.082)	NA	NA	NA	NA	NA	NA	NA	No	NA	HPRC,HGSVC,1KG-ONT	No	0.029	No	NA,NA	NA	NA
chr12:132247673	400504	INS	108	0.8651	0.4827	23	GALNT9(4.0326e-15,1.082)	GALNT9(4.0326e-15,1.082)	NA	NA	NA	NA	NA	NA	NA	No	NA	HPRC	Yes	0.108	Yes	NA,NA	NA	NA
chr12:132247673	400505	DEL	72	0.9705	0.1429	156	GALNT9(4.0326e-15,1.082)	GALNT9(4.0326e-15,1.082)	NA	NA	NA	NA	NA	NA	NA	No	NA	HPRC,HGSVC,1KG-ONT	No	0.029	Yes	NA,NA	NA	NA
chr12:132247686	400506	INS	72	0.8385	0.6264	77	GALNT9(4.0326e-15,1.082)	GALNT9(4.0326e-15,1.082)	NA	NA	NA	NA	NA	NA	NA	No	NA	HGSVC,1KG-ONT	Yes	0.108	Yes	NA,NA	NA	NA
chr12:132247699	400507	INS	127	0.8406	0.6195	1	GALNT9(4.0326e-15,1.082)	GALNT9(4.0326e-15,1.082)	NA	NA	NA	NA	NA	NA	NA	No	NA	HPRC	Yes	0.108	No	NA,NA	NA	NA
chr12:132247709	400508	INS	77	0.9361	0.2494	4	GALNT9(4.0326e-15,1.082)	GALNT9(4.0326e-15,1.082)	NA	NA	NA	NA	NA	NA	NA	No	NA	HPRC,HGSVC,1KG-ONT	Yes	0.108	Yes	NA,NA	NA	NA
chr12:132247711	400509	DEL	77	0.9314	0.2745	22	GALNT9(4.0326e-15,1.082)	GALNT9(4.0326e-15,1.082)	NA	NA	NA	NA	NA	NA	NA	No	NA	HPRC,HGSVC,1KG-ONT	No	0.03	Yes	NA,NA	NA	NA
chr12:132257452	400510	INS	55	0.8571	0.538	62	GALNT9(4.0326e-15,1.082)	GALNT9(4.0326e-15,1.082)	NA	NA	NA	NA	NA	NA	NA	No	ID=12-132257533-132257581-TCCCCACGCCCTCG;MOTIFS=TCCCCACGCCCTCG;STRUC=(TCCCCACGCCCTCG)n	HPRC,HGSVC,1KG-ONT	Yes	1.772	Yes	NA,NA	NA	NA
chr12:132259947	400511	INS	97	0.8673	0.5144	1	GALNT9(4.0326e-15,1.082)	GALNT9(4.0326e-15,1.082)	NA	NA	NA	NA	NA	NA	NA	No	NA	HPRC,HGSVC,1KG-ONT	No	1.71	No	NA,NA	NA	NA
chr12:132259957	400512	INS	95	0.9173	0.344	9	GALNT9(4.0326e-15,1.082)	GALNT9(4.0326e-15,1.082)	NA	NA	NA	NA	NA	NA	NA	No	NA	HPRC,HGSVC,1KG-ONT	No	1.71	No	NA,NA	NA	NA
chr12:132260036	400513	INS	139	0.8142	0.6611	39	GALNT9(4.0326e-15,1.082)	GALNT9(4.0326e-15,1.082)	NA	NA	NA	NA	NA	NA	NA	No	NA	HGSVC	No	1.71	Yes	NA,NA	NA	NA
chr12:132260036	400514	INS	93	0.9272	0.279	358	GALNT9(4.0326e-15,1.082)	GALNT9(4.0326e-15,1.082)	NA	NA	NA	NA	NA	NA	NA	No	NA	HPRC,HGSVC,1KG-ONT	No	1.71	Yes	NA,NA	NA	NA
chr12:132262607	400515	INS	77	0.8364	0.6719	1	GALNT9(4.0326e-15,1.082)	GALNT9(4.0326e-15,1.082)	NA	NA	GALNT9(4.0326e-15,1.082)	GALNT9(4.0326e-15,1.082)	NA	NA	NA	No	NA	NA	No	10.8	Yes	NA,NA	NA	NA
chr12:132262611	400516	INS	315	0.8329	0.6067	48	GALNT9(4.0326e-15,1.082)	GALNT9(4.0326e-15,1.082)	NA	NA	GALNT9(4.0326e-15,1.082)	GALNT9(4.0326e-15,1.082)	NA	NA	NA	No	NA	HPRC,HGSVC,1KG-ONT	No	10.02	Yes	NA,NA	NA	NA
chr12:132262650	400517	INS	385	0.8178	0.6411	141	GALNT9(4.0326e-15,1.082)	GALNT9(4.0326e-15,1.082)	NA	NA	NA	NA	NA	NA	NA	No	NA	HPRC,HGSVC,1KG-ONT	No	1.772	Yes	NA,NA	NA	NA
chr12:132262650	400518	INS	392	0.8641	0.5264	26	GALNT9(4.0326e-15,1.082)	GALNT9(4.0326e-15,1.082)	NA	NA	NA	NA	NA	NA	NA	No	NA	HPRC,HGSVC,1KG-ONT	No	1.772	Yes	NA,NA	NA	NA
chr12:132262678	400519	INS	462	0.8412	0.5859	4	GALNT9(4.0326e-15,1.082)	GALNT9(4.0326e-15,1.082)	NA	NA	NA	NA	NA	NA	NA	No	NA	HPRC,HGSVC,1KG-ONT	No	1.772	No	NA,NA	NA	NA
chr12:132262742	400520	INS	231	0.8272	0.6321	4	GALNT9(4.0326e-15,1.082)	GALNT9(4.0326e-15,1.082)	NA	NA	NA	NA	NA	NA	NA	No	NA	HPRC	No	1.772	No	NA,NA	NA	NA
chr12:132262830	400521	INS	308	0.8886	0.3952	198	GALNT9(4.0326e-15,1.082)	GALNT9(4.0326e-15,1.082)	NA	NA	NA	NA	NA	NA	NA	No	NA	HPRC,HGSVC,1KG-ONT	No	1.772	Yes	NA,NA	NA	NA
chr12:132262830	400522	INS	154	0.8985	0.3587	36	GALNT9(4.0326e-15,1.082)	GALNT9(4.0326e-15,1.082)	NA	NA	NA	NA	NA	NA	NA	No	NA	HPRC,1KG-ONT	No	1.772	Yes	NA,NA	NA	NA
chr12:132265934	400523	INS	67	0.8427	0.6058	7	GALNT9(4.0326e-15,1.082)	GALNT9(4.0326e-15,1.082)	NA	NA	NA	NA	NA	NA	NA	No	NA	HPRC,HGSVC,1KG-ONT	No	1.772	No	NA,NA	NA	NA
chr12:132265934	400524	DEL	66	0.8819	0.4286	41	GALNT9(4.0326e-15,1.082)	GALNT9(4.0326e-15,1.082)	NA	NA	NA	NA	NA	NA	NA	No	NA	HPRC,HGSVC,1KG-ONT	No	0.367	Yes	NA,NA	NA	NA
chr12:132265982	400525	INS	66	0.9804	0.0839	389	GALNT9(4.0326e-15,1.082)	GALNT9(4.0326e-15,1.082)	NA	NA	NA	NA	NA	NA	NA	No	NA	HPRC,HGSVC,1KG-ONT	No	1.772	Yes	NA,NA	NA	NA
chr12:132266023	400526	DEL	132	0.8607	0.5203	22	GALNT9(4.0326e-15,1.082)	GALNT9(4.0326e-15,1.082)	NA	NA	NA	NA	NA	NA	NA	No	NA	HPRC,HGSVC	No	0.475	Yes	NA,NA	NA	NA
chr12:132266042	400527	INS	132	0.8607	0.5203	37	GALNT9(4.0326e-15,1.082)	GALNT9(4.0326e-15,1.082)	NA	NA	NA	NA	NA	NA	NA	No	NA	HPRC	No	1.772	Yes	NA,NA	NA	NA
chr12:132266089	400528	DEL	66	0.9602	0.187	4	GALNT9(4.0326e-15,1.082)	GALNT9(4.0326e-15,1.082)	NA	NA	NA	NA	NA	NA	NA	No	NA	HPRC,HGSVC,1KG-ONT	No	0.379	No	NA,NA	NA	NA
chr12:132266092	400529	INS	66	0.8831	0.4281	11	GALNT9(4.0326e-15,1.082)	GALNT9(4.0326e-15,1.082)	NA	NA	NA	NA	NA	NA	NA	No	NA	HPRC,HGSVC,1KG-ONT	No	1.772	Yes	NA,NA	NA	NA
chr12:132267757	400530	INS	60	0.8103	0.6604	35	GALNT9(4.0326e-15,1.082)	GALNT9(4.0326e-15,1.082)	NA	NA	NA	NA	NA	NA	NA	No	ID=12-132267745-132267754-CA,12-132267755-132267765-CA,12-132267771-132267780-CA,12-132267781-132267790-CA,12-132267854-132267865-CA;MOTIFS=CA;STRUC=<VC59441>	HPRC,HGSVC,1KG-ONT	Yes	0.09	Yes	NA,NA	NA	NA
chr12:132267757	400531	INS	60	0.9105	0.3487	222	GALNT9(4.0326e-15,1.082)	GALNT9(4.0326e-15,1.082)	NA	NA	NA	NA	NA	NA	NA	No	ID=12-132267745-132267754-CA,12-132267755-132267765-CA,12-132267771-132267780-CA,12-132267781-132267790-CA,12-132267854-132267865-CA;MOTIFS=CA;STRUC=<VC59441>	HPRC,HGSVC,1KG-ONT	Yes	0.09	Yes	NA,NA	NA	NA
chr12:132267757	400532	INS	60	0.8946	0.4131	93	GALNT9(4.0326e-15,1.082)	GALNT9(4.0326e-15,1.082)	NA	NA	NA	NA	NA	NA	NA	No	ID=12-132267745-132267754-CA,12-132267755-132267765-CA,12-132267771-132267780-CA,12-132267781-132267790-CA,12-132267854-132267865-CA;MOTIFS=CA;STRUC=<VC59441>	HPRC,HGSVC,1KG-ONT	Yes	0.09	Yes	NA,NA	NA	NA
chr12:132267759	400533	INS	72	0.8229	0.6394	47	GALNT9(4.0326e-15,1.082)	GALNT9(4.0326e-15,1.082)	NA	NA	NA	NA	NA	NA	NA	No	ID=12-132267745-132267754-CA,12-132267755-132267765-CA,12-132267771-132267780-CA,12-132267781-132267790-CA,12-132267854-132267865-CA;MOTIFS=CA;STRUC=<VC59441>	HPRC,HGSVC,1KG-ONT	Yes	0.09	Yes	NA,NA	NA	NA
chr12:132267800	400534	INS	88	0.8599	0.507	118	GALNT9(4.0326e-15,1.082)	GALNT9(4.0326e-15,1.082)	NA	NA	NA	NA	NA	NA	NA	No	ID=12-132267745-132267754-CA,12-132267755-132267765-CA,12-132267771-132267780-CA,12-132267781-132267790-CA,12-132267854-132267865-CA;MOTIFS=CA;STRUC=<VC59441>	HPRC,HGSVC,1KG-ONT	Yes	0.09	Yes	NA,NA	NA	NA
chr12:132267800	400536	INS	80	0.8953	0.4006	221	GALNT9(4.0326e-15,1.082)	GALNT9(4.0326e-15,1.082)	NA	NA	NA	NA	NA	NA	NA	No	ID=12-132267745-132267754-CA,12-132267755-132267765-CA,12-132267771-132267780-CA,12-132267781-132267790-CA,12-132267854-132267865-CA;MOTIFS=CA;STRUC=<VC59441>	HPRC,HGSVC,1KG-ONT	Yes	0.09	Yes	NA,NA	NA	NA
chr12:132267800	400537	INS	64	0.8717	0.4431	11	GALNT9(4.0326e-15,1.082)	GALNT9(4.0326e-15,1.082)	NA	NA	NA	NA	NA	NA	NA	No	ID=12-132267745-132267754-CA,12-132267755-132267765-CA,12-132267771-132267780-CA,12-132267781-132267790-CA,12-132267854-132267865-CA;MOTIFS=CA;STRUC=<VC59441>	HPRC,HGSVC,1KG-ONT	Yes	0.09	Yes	NA,NA	NA	NA
chr12:132279282	400538	INS	77	0.8198	0.6621	1	GALNT9(4.0326e-15,1.082)	GALNT9(4.0326e-15,1.082)	NA	NA	NA	NA	NA	NA	enhancer	No	NA	NA	No	1.772	No	NA,NA	NA	NA
chr12:132281776	400539	INS	56	0.9405	0.2476	104	GALNT9(4.0326e-15,1.082)	GALNT9(4.0326e-15,1.082)	NA	NA	NA	NA	NA	NA	NA	No	NA	HPRC,HGSVC,1KG-ONT	No	0.116	Yes	NA,NA	NA	NA
chr12:132281776	400540	INS	112	0.8195	0.6488	18	GALNT9(4.0326e-15,1.082)	GALNT9(4.0326e-15,1.082)	NA	NA	NA	NA	NA	NA	NA	No	NA	NA	No	0.116	Yes	NA,NA	NA	NA
chr12:132281803	400542	DEL	56	0.8373	0.6011	2	GALNT9(4.0326e-15,1.082)	GALNT9(4.0326e-15,1.082)	NA	NA	NA	NA	NA	NA	NA	No	ID=12-132281776-132281832-CAGCAAGCCCAGGCCTGGGGGTCCCCGATCCCACAGAGGAGGAATCAGCTCCACTA;MOTIFS=CAGCAAGCCCAGGCCTGGGGGTCCCCGATCCCACAGAGGAGGAATCAGCTCCACTA;STRUC=(CAGCAAGCCCAGGCCTGGGGGTCCCCGATCCCACAGAGGAGGAATCAGCTCCACTA)n	NA	No	0.119	No	NA,NA	NA	NA
chr12:132281855	400543	INS	54	0.8828	0.6174	4	GALNT9(4.0326e-15,1.082)	GALNT9(4.0326e-15,1.082)	NA	NA	NA	NA	NA	NA	NA	No	ID=12-132281776-132281832-CAGCAAGCCCAGGCCTGGGGGTCCCCGATCCCACAGAGGAGGAATCAGCTCCACTA;MOTIFS=CAGCAAGCCCAGGCCTGGGGGTCCCCGATCCCACAGAGGAGGAATCAGCTCCACTA;STRUC=(CAGCAAGCCCAGGCCTGGGGGTCCCCGATCCCACAGAGGAGGAATCAGCTCCACTA)n	HPRC,HGSVC,1KG-ONT	No	0.116	Yes	NA,NA	NA	NA
chr12:132281888	400544	INS	167	0.8383	0.5782	12	GALNT9(4.0326e-15,1.082)	GALNT9(4.0326e-15,1.082)	NA	NA	NA	NA	NA	NA	NA	No	NA	HPRC,HGSVC	No	0.116	Yes	NA,NA	NA	NA
chr12:132281888	400545	DEL	111	0.8383	0.6001	10	GALNT9(4.0326e-15,1.082)	GALNT9(4.0326e-15,1.082)	NA	NA	NA	NA	NA	NA	NA	No	NA	HGSVC,1KG-ONT	No	0.04	Yes	NA,NA	NA	NA
chr12:132281910	400546	INS	57	0.7968	0.6959	14	GALNT9(4.0326e-15,1.082)	GALNT9(4.0326e-15,1.082)	NA	NA	NA	NA	NA	NA	NA	No	NA	HPRC,HGSVC,1KG-ONT	No	0.116	Yes	NA,NA	NA	NA
chr12:132282204	400554	INS	500	0.8948	0.3976	156	GALNT9(4.0326e-15,1.082)	GALNT9(4.0326e-15,1.082)	NA	NA	NA	NA	NA	NA	NA	No	NA	HPRC,HGSVC,1KG-ONT	No	0.116	Yes	NA,NA	NA	NA
chr12:132282204	400553	INS	667	0.8635	0.5146	41	GALNT9(4.0326e-15,1.082)	GALNT9(4.0326e-15,1.082)	NA	NA	NA	NA	NA	NA	NA	No	NA	HPRC,HGSVC	No	0.116	Yes	NA,NA	NA	NA
chr12:132282204	400552	INS	444	0.8343	0.5986	11	GALNT9(4.0326e-15,1.082)	GALNT9(4.0326e-15,1.082)	NA	NA	NA	NA	NA	NA	NA	No	NA	HPRC,HGSVC,1KG-ONT	No	0.116	Yes	NA,NA	NA	NA
chr12:132282204	400550	INS	387	0.9629	0.1516	253	GALNT9(4.0326e-15,1.082)	GALNT9(4.0326e-15,1.082)	NA	NA	NA	NA	NA	NA	NA	No	NA	HPRC,HGSVC,1KG-ONT	No	0.116	Yes	NA,NA	NA	NA
chr12:132282204	400549	INS	275	0.8515	0.5666	2	GALNT9(4.0326e-15,1.082)	GALNT9(4.0326e-15,1.082)	NA	NA	NA	NA	NA	NA	NA	No	NA	HPRC,HGSVC,1KG-ONT	No	0.116	No	NA,NA	NA	NA
chr12:132282204	400548	INS	835	0.8218	0.6189	35	GALNT9(4.0326e-15,1.082)	GALNT9(4.0326e-15,1.082)	NA	NA	NA	NA	NA	NA	NA	No	NA	HPRC,HGSVC	No	0.116	Yes	NA,NA	NA	NA
chr12:132282204	400547	INS	723	0.8892	0.3893	95	GALNT9(4.0326e-15,1.082)	GALNT9(4.0326e-15,1.082)	NA	NA	NA	NA	NA	NA	NA	No	NA	HPRC,HGSVC	No	0.116	Yes	NA,NA	NA	NA
chr12:132282212	400556	INS	612	0.8452	0.6419	12	GALNT9(4.0326e-15,1.082)	GALNT9(4.0326e-15,1.082)	NA	NA	NA	NA	NA	NA	NA	No	NA	HPRC,HGSVC	No	0.116	Yes	NA,NA	NA	NA
chr12:132282212	400555	INS	331	0.9368	0.247	7	GALNT9(4.0326e-15,1.082)	GALNT9(4.0326e-15,1.082)	NA	NA	NA	NA	NA	NA	NA	No	NA	HPRC,HGSVC,1KG-ONT	No	0.116	Yes	NA,NA	NA	NA
chr12:132284161	400557	DEL	157	0.8429	0.5441	1	GALNT9(4.0326e-15,1.082)	GALNT9(4.0326e-15,1.082)	NA	NA	NA	NA	NA	NA	NA	No	ID=12-132284168-132284178-AC;MOTIFS=AC;STRUC=<TR912633>,ID=12-132284300-132284309-CG;MOTIFS=CG;STRUC=<TR912634>,ID=12-132284312-132284327-CA;MOTIFS=CA;STRUC=<TR912635>	HGSVC	Yes	0.211	No	NA,NA	NA	NA
chr12:132288659	400558	DEL	58	0.8918	0.4199	4	GALNT9(4.0326e-15,1.082)	GALNT9(4.0326e-15,1.082)	NA	NA	NA	NA	NA	NA	NA	No	NA	HGSVC	Yes	0.274	Yes	NA,NA	NA	NA
chr12:132288801	400559	DEL	58	0.8716	0.454	39	GALNT9(4.0326e-15,1.082)	GALNT9(4.0326e-15,1.082)	NA	NA	NA	NA	NA	NA	NA	No	NA	HGSVC	No	0.278	Yes	NA,NA	NA	NA
chr12:132290528	400560	DEL	375	0.8607	0.5001	4	GALNT9(4.0326e-15,1.082)	GALNT9(4.0326e-15,1.082)	NA	NA	NA	NA	NA	NA	NA	No	ID=12-132290489-132290499-AGG,12-132290691-132290700-ACA,12-132290770-132290837-CCACAGCACCCACGT,12-132291340-132291407-CCACAGCACCCACGT;MOTIFS=ACA,CCACAGCACCCACGT,AGG;STRUC=<VC59445>	HPRC,1KG-ONT	Yes	1.348	No	NA,NA	NA	NA
chr12:132290589	400561	DEL	570	0.9893	0.0452	480	GALNT9(4.0326e-15,1.082)	GALNT9(4.0326e-15,1.082)	NA	NA	NA	NA	NA	NA	NA	No	ID=12-132290489-132290499-AGG,12-132290691-132290700-ACA,12-132290770-132290837-CCACAGCACCCACGT,12-132291340-132291407-CCACAGCACCCACGT;MOTIFS=ACA,CCACAGCACCCACGT,AGG;STRUC=<VC59445>	HPRC,HGSVC,1KG-ONT	Yes	0.089	Yes	NA,NA	NA	NA
chr12:132290605	400562	DEL	810	0.8183	0.6593	1	GALNT9(4.0326e-15,1.082)	GALNT9(4.0326e-15,1.082)	NA	NA	NA	NA	NA	NA	NA	No	ID=12-132290489-132290499-AGG,12-132290691-132290700-ACA,12-132290770-132290837-CCACAGCACCCACGT,12-132291340-132291407-CCACAGCACCCACGT;MOTIFS=ACA,CCACAGCACCCACGT,AGG;STRUC=<VC59445>	HPRC,HGSVC	No	0.466	No	NA,NA	NA	NA
chr12:132290743	400563	DEL	510	0.8327	0.644	274	GALNT9(4.0326e-15,1.082)	GALNT9(4.0326e-15,1.082)	NA	NA	NA	NA	NA	NA	NA	No	ID=12-132290489-132290499-AGG,12-132290691-132290700-ACA,12-132290770-132290837-CCACAGCACCCACGT,12-132291340-132291407-CCACAGCACCCACGT;MOTIFS=ACA,CCACAGCACCCACGT,AGG;STRUC=<VC59445>	HPRC,HGSVC,1KG-ONT	Yes	0.142	Yes	NA,NA	NA	NA
chr12:132290770	400564	DEL	555	0.8257	0.6381	28	GALNT9(4.0326e-15,1.082)	GALNT9(4.0326e-15,1.082)	NA	NA	NA	NA	NA	NA	NA	No	ID=12-132290489-132290499-AGG,12-132290691-132290700-ACA,12-132290770-132290837-CCACAGCACCCACGT,12-132291340-132291407-CCACAGCACCCACGT;MOTIFS=ACA,CCACAGCACCCACGT,AGG;STRUC=<VC59445>	HPRC,HGSVC,1KG-ONT	Yes	0.033	Yes	NA,NA	NA	NA
chr12:132290770	400565	DEL	585	0.8376	0.5724	88	GALNT9(4.0326e-15,1.082)	GALNT9(4.0326e-15,1.082)	NA	NA	NA	NA	NA	NA	NA	No	ID=12-132290489-132290499-AGG,12-132290691-132290700-ACA,12-132290770-132290837-CCACAGCACCCACGT,12-132291340-132291407-CCACAGCACCCACGT;MOTIFS=ACA,CCACAGCACCCACGT,AGG;STRUC=<VC59445>	HPRC,HGSVC,1KG-ONT	Yes	0.015	Yes	NA,NA	NA	NA
chr12:132290821	400566	DEL	630	0.8217	0.6509	588	GALNT9(4.0326e-15,1.082)	GALNT9(4.0326e-15,1.082)	NA	NA	NA	NA	NA	NA	NA	No	ID=12-132290489-132290499-AGG,12-132290691-132290700-ACA,12-132290770-132290837-CCACAGCACCCACGT,12-132291340-132291407-CCACAGCACCCACGT;MOTIFS=ACA,CCACAGCACCCACGT,AGG;STRUC=<VC59445>	HPRC,HGSVC,1KG-ONT	No	0.518	Yes	NA,NA	NA	NA
chr12:132291063	400567	DEL	195	0.905	0.3503	1	GALNT9(4.0326e-15,1.082)	GALNT9(4.0326e-15,1.082)	NA	NA	NA	NA	NA	NA	NA	No	ID=12-132290489-132290499-AGG,12-132290691-132290700-ACA,12-132290770-132290837-CCACAGCACCCACGT,12-132291340-132291407-CCACAGCACCCACGT;MOTIFS=ACA,CCACAGCACCCACGT,AGG;STRUC=<VC59445>	HGSVC	No	0.114	No	NA,NA	NA	NA
chr12:132291474	400570	INS	75	0.8338	0.6153	11	GALNT9(4.0326e-15,1.082)	GALNT9(4.0326e-15,1.082)	NA	NA	NA	NA	NA	NA	NA	No	NA	HPRC,HGSVC,1KG-ONT	No	0.034	Yes	NA,NA	NA	NA
chr12:132291504	400571	DEL	90	0.8366	0.6315	3	GALNT9(4.0326e-15,1.082)	GALNT9(4.0326e-15,1.082)	NA	NA	NA	NA	NA	NA	NA	No	NA	HPRC,HGSVC	No	0.022	Yes	NA,NA	NA	NA
chr12:132291605	400572	DEL	105	0.7957	0.6974	21	GALNT9(4.0326e-15,1.082)	GALNT9(4.0326e-15,1.082)	NA	NA	NA	NA	NA	NA	NA	No	NA	HPRC,HGSVC	No	0.017	Yes	NA,NA	NA	NA
chr12:132291631	400573	DEL	60	0.8102	0.6653	1	GALNT9(4.0326e-15,1.082)	GALNT9(4.0326e-15,1.082)	NA	NA	NA	NA	NA	NA	NA	No	NA	HPRC,HGSVC,1KG-ONT	No	0.024	Yes	NA,NA	NA	NA
chr12:132294630	400574	INS	53	0.8182	0.635	6	GALNT9(4.0326e-15,1.082)	GALNT9(4.0326e-15,1.082)	NA	NA	NA	NA	NA	NA	NA	No	NA	HPRC,HGSVC,1KG-ONT	No	1.772	Yes	NA,NA	NA	NA
chr12:132294630	400575	INS	50	0.8777	0.4326	897	GALNT9(4.0326e-15,1.082)	GALNT9(4.0326e-15,1.082)	NA	NA	NA	NA	NA	NA	NA	No	NA	HPRC,HGSVC,1KG-ONT	No	1.772	Yes	NA,NA	NA	NA
chr12:132294658	400577	INS	51	0.8356	0.5939	111	GALNT9(4.0326e-15,1.082)	GALNT9(4.0326e-15,1.082)	NA	NA	NA	NA	NA	NA	NA	No	NA	HPRC,HGSVC,1KG-ONT	No	1.772	Yes	NA,NA	NA	NA
chr12:132295792	400578	DEL	52	0.9269	0.2927	8	GALNT9(4.0326e-15,1.082)	GALNT9(4.0326e-15,1.082)	NA	NA	NA	NA	NA	NA	NA	No	ID=12-132295810-132295844-GAACAGGGAGAGCCTCC,12-132295838-132295872-GCCTCCGAACAGGGACG,12-132295879-132295913-GAACAGGGAGAGCCTCC,12-132295907-132295965-GCCTCCGAACAGGGACG;MOTIFS=GCCTCCGAACAGGGACG,GAACAGGGAGAGCCTCC;STRUC=<VC59446>	HPRC,HGSVC,1KG-ONT	No	0.095	Yes	NA,NA	NA	NA
chr12:132295827	400579	DEL	52	0.874	0.4758	5	GALNT9(4.0326e-15,1.082)	GALNT9(4.0326e-15,1.082)	NA	NA	NA	NA	NA	NA	NA	No	ID=12-132295810-132295844-GAACAGGGAGAGCCTCC,12-132295838-132295872-GCCTCCGAACAGGGACG,12-132295879-132295913-GAACAGGGAGAGCCTCC,12-132295907-132295965-GCCTCCGAACAGGGACG;MOTIFS=GCCTCCGAACAGGGACG,GAACAGGGAGAGCCTCC;STRUC=<VC59446>	HPRC,HGSVC,1KG-ONT	No	3.118	Yes	NA,NA	NA	NA
chr12:132295828	400580	DEL	68	0.82	0.6434	1	GALNT9(4.0326e-15,1.082)	GALNT9(4.0326e-15,1.082)	NA	NA	NA	NA	NA	NA	NA	No	ID=12-132295810-132295844-GAACAGGGAGAGCCTCC,12-132295838-132295872-GCCTCCGAACAGGGACG,12-132295879-132295913-GAACAGGGAGAGCCTCC,12-132295907-132295965-GCCTCCGAACAGGGACG;MOTIFS=GCCTCCGAACAGGGACG,GAACAGGGAGAGCCTCC;STRUC=<VC59446>	HPRC,HGSVC,1KG-ONT	No	3.087	No	NA,NA	NA	NA
chr12:132295879	400581	INS	69	0.7997	0.6804	1	GALNT9(4.0326e-15,1.082)	GALNT9(4.0326e-15,1.082)	NA	NA	NA	NA	NA	NA	NA	No	ID=12-132295810-132295844-GAACAGGGAGAGCCTCC,12-132295838-132295872-GCCTCCGAACAGGGACG,12-132295879-132295913-GAACAGGGAGAGCCTCC,12-132295907-132295965-GCCTCCGAACAGGGACG;MOTIFS=GCCTCCGAACAGGGACG,GAACAGGGAGAGCCTCC;STRUC=<VC59446>	NA	No	1.772	No	NA,NA	NA	NA
chr12:132295879	400582	DEL	104	0.8721	0.4546	10	GALNT9(4.0326e-15,1.082)	GALNT9(4.0326e-15,1.082)	NA	NA	NA	NA	NA	NA	NA	No	ID=12-132295810-132295844-GAACAGGGAGAGCCTCC,12-132295838-132295872-GCCTCCGAACAGGGACG,12-132295879-132295913-GAACAGGGAGAGCCTCC,12-132295907-132295965-GCCTCCGAACAGGGACG;MOTIFS=GCCTCCGAACAGGGACG,GAACAGGGAGAGCCTCC;STRUC=<VC59446>	HGSVC	No	0.049	Yes	NA,NA	NA	NA
chr12:132295924	400583	DEL	87	0.8263	0.6859	20	GALNT9(4.0326e-15,1.082)	GALNT9(4.0326e-15,1.082)	NA	NA	NA	NA	NA	NA	NA	No	ID=12-132295810-132295844-GAACAGGGAGAGCCTCC,12-132295838-132295872-GCCTCCGAACAGGGACG,12-132295879-132295913-GAACAGGGAGAGCCTCC,12-132295907-132295965-GCCTCCGAACAGGGACG;MOTIFS=GCCTCCGAACAGGGACG,GAACAGGGAGAGCCTCC;STRUC=<VC59446>	HGSVC,1KG-ONT	No	0.049	No	NA,NA	NA	NA
chr12:132297073	400584	INS	101	0.8014	0.6882	221	GALNT9(4.0326e-15,1.082)	GALNT9(4.0326e-15,1.082)	NA	NA	NA	NA	NA	NA	NA	No	NA	HPRC,HGSVC,1KG-ONT	Yes	4.041	Yes	NA,NA	NA	NA
chr12:132297764	400585	DEL	155	0.8281	0.6267	3	GALNT9(4.0326e-15,1.082)	GALNT9(4.0326e-15,1.082)	NA	NA	NA	NA	NA	NA	NA	No	NA	NA	No	5.669	No	NA,NA	NA	NA
chr12:132298519	400586	DEL	76	0.8772	0.4664	1	GALNT9(4.0326e-15,1.082)	GALNT9(4.0326e-15,1.082)	NA	NA	NA	NA	NA	NA	NA	No	NA	NA	No	4.699	No	NA,NA	NA	NA
chr12:132298540	400587	DEL	149	0.8034	0.6951	7	GALNT9(4.0326e-15,1.082)	GALNT9(4.0326e-15,1.082)	NA	NA	NA	NA	NA	NA	NA	No	NA	NA	No	4.922	Yes	NA,NA	NA	NA
chr12:132298686	400588	DEL	1889	0.9203	0.291	21	GALNT9(4.0326e-15,1.082)	GALNT9(4.0326e-15,1.082)	NA	NA	NA	NA	NA	NA	NA	No	NA	HPRC,HGSVC,1KG-ONT	No	3.52	Yes	NA,NA	NA	NA
chr12:132298771	400589	DEL	1124	0.8855	0.429	21	GALNT9(4.0326e-15,1.082)	GALNT9(4.0326e-15,1.082)	NA	NA	NA	NA	NA	NA	NA	No	NA	HPRC,HGSVC,1KG-ONT	No	3.535	Yes	NA,NA	NA	NA
chr12:132298822	400590	INS	93	0.8584	0.5097	10	GALNT9(4.0326e-15,1.082)	GALNT9(4.0326e-15,1.082)	NA	NA	NA	NA	NA	NA	NA	No	NA	HGSVC	No	1.626	Yes	NA,NA	NA	NA
chr12:132299253	400591	DEL	894	0.8782	0.4387	7	GALNT9(4.0326e-15,1.082)	GALNT9(4.0326e-15,1.082)	NA	NA	NA	NA	NA	NA	NA	No	NA	HPRC,HGSVC,1KG-ONT	No	3.629	Yes	NA,NA	NA	NA
chr12:132299359	400592	DEL	73	0.8533	0.5476	65	GALNT9(4.0326e-15,1.082)	GALNT9(4.0326e-15,1.082)	NA	NA	NA	NA	NA	NA	NA	No	NA	HGSVC	No	4.009	Yes	NA,NA	NA	NA
chr12:132300000	400593	INS	76	0.8404	0.6101	1	GALNT9(4.0326e-15,1.082)	GALNT9(4.0326e-15,1.082)	NA	NA	NA	NA	NA	NA	NA	No	NA	HPRC	No	0.116	No	NA,NA	NA	NA
chr12:132300162	400594	DEL	150	0.8191	0.6597	66	GALNT9(4.0326e-15,1.082)	GALNT9(4.0326e-15,1.082)	NA	NA	NA	NA	NA	NA	NA	No	NA	HPRC,HGSVC,1KG-ONT	No	3.642	Yes	NA,NA	NA	NA
chr12:132300319	400596	DEL	146	0.9158	0.3329	25	GALNT9(4.0326e-15,1.082)	GALNT9(4.0326e-15,1.082)	NA	NA	NA	NA	NA	NA	NA	No	NA	HPRC,HGSVC,1KG-ONT	No	3.399	Yes	NA,NA	NA	NA
chr12:132300709	400597	INS	96	0.8071	0.6691	10	GALNT9(4.0326e-15,1.082)	GALNT9(4.0326e-15,1.082)	NA	NA	NA	NA	NA	NA	NA	No	NA	HGSVC	No	0.116	Yes	NA,NA	NA	NA
chr12:132303395	400599	INS	336	0.9147	0.3249	7	GALNT9(4.0326e-15,1.082)	GALNT9(4.0326e-15,1.082)	NA	NA	NA	NA	NA	NA	NA	No	ID=12-132303331-132303340-CCA,12-132304957-132305005-CCCTCACCCGGGCACA,12-132305341-132305389-CCCTCACCCGGGCACA;MOTIFS=CCCTCACCCGGGCACA,CCA;STRUC=<VC59447>	HPRC,HGSVC,1KG-ONT	Yes	1.654	Yes	NA,NA	NA	NA
chr12:132303395	400600	INS	193	0.8401	0.6057	5	GALNT9(4.0326e-15,1.082)	GALNT9(4.0326e-15,1.082)	NA	NA	NA	NA	NA	NA	NA	No	ID=12-132303331-132303340-CCA,12-132304957-132305005-CCCTCACCCGGGCACA,12-132305341-132305389-CCCTCACCCGGGCACA;MOTIFS=CCCTCACCCGGGCACA,CCA;STRUC=<VC59447>	HPRC,HGSVC,1KG-ONT	Yes	1.654	Yes	NA,NA	NA	NA
chr12:132303427	400604	INS	208	0.8626	0.6631	3	GALNT9(4.0326e-15,1.082)	GALNT9(4.0326e-15,1.082)	NA	NA	NA	NA	NA	NA	NA	No	ID=12-132303331-132303340-CCA,12-132304957-132305005-CCCTCACCCGGGCACA,12-132305341-132305389-CCCTCACCCGGGCACA;MOTIFS=CCCTCACCCGGGCACA,CCA;STRUC=<VC59447>	HPRC,HGSVC,1KG-ONT	Yes	0.093	No	NA,NA	NA	NA
chr12:132303427	400606	DEL	304	0.8075	0.6686	3	GALNT9(4.0326e-15,1.082)	GALNT9(4.0326e-15,1.082)	NA	NA	NA	NA	NA	NA	NA	No	ID=12-132303331-132303340-CCA,12-132304957-132305005-CCCTCACCCGGGCACA,12-132305341-132305389-CCCTCACCCGGGCACA;MOTIFS=CCCTCACCCGGGCACA,CCA;STRUC=<VC59447>	HGSVC	No	0.012	No	NA,NA	NA	NA
chr12:132303427	400605	DEL	288	0.8376	0.6139	1	GALNT9(4.0326e-15,1.082)	GALNT9(4.0326e-15,1.082)	NA	NA	NA	NA	NA	NA	NA	No	ID=12-132303331-132303340-CCA,12-132304957-132305005-CCCTCACCCGGGCACA,12-132305341-132305389-CCCTCACCCGGGCACA;MOTIFS=CCCTCACCCGGGCACA,CCA;STRUC=<VC59447>	HGSVC	No	0.013	No	NA,NA	NA	NA
chr12:132303430	400607	DEL	1296	0.8534	0.6199	520	GALNT9(4.0326e-15,1.082)	GALNT9(4.0326e-15,1.082)	NA	NA	NA	NA	NA	NA	NA	No	ID=12-132303331-132303340-CCA,12-132304957-132305005-CCCTCACCCGGGCACA,12-132305341-132305389-CCCTCACCCGGGCACA;MOTIFS=CCCTCACCCGGGCACA,CCA;STRUC=<VC59447>	HGSVC,1KG-ONT	No	0.013	Yes	NA,NA	NA	NA
chr12:132303440	400608	INS	385	0.8403	0.642	234	GALNT9(4.0326e-15,1.082)	GALNT9(4.0326e-15,1.082)	NA	NA	NA	NA	NA	NA	NA	No	ID=12-132303331-132303340-CCA,12-132304957-132305005-CCCTCACCCGGGCACA,12-132305341-132305389-CCCTCACCCGGGCACA;MOTIFS=CCCTCACCCGGGCACA,CCA;STRUC=<VC59447>	HPRC,HGSVC,1KG-ONT	Yes	0.093	Yes	NA,NA	NA	NA
chr12:132303459	400609	DEL	64	0.9269	0.5374	1	GALNT9(4.0326e-15,1.082)	GALNT9(4.0326e-15,1.082)	NA	NA	NA	NA	NA	NA	NA	No	ID=12-132303331-132303340-CCA,12-132304957-132305005-CCCTCACCCGGGCACA,12-132305341-132305389-CCCTCACCCGGGCACA;MOTIFS=CCCTCACCCGGGCACA,CCA;STRUC=<VC59447>	HPRC,HGSVC,1KG-ONT	No	0.013	No	NA,NA	NA	NA
chr12:132303465	400610	DEL	880	0.7914	0.6959	2	GALNT9(4.0326e-15,1.082)	GALNT9(4.0326e-15,1.082)	NA	NA	NA	NA	NA	NA	NA	No	ID=12-132303331-132303340-CCA,12-132304957-132305005-CCCTCACCCGGGCACA,12-132305341-132305389-CCCTCACCCGGGCACA;MOTIFS=CCCTCACCCGGGCACA,CCA;STRUC=<VC59447>	HPRC,HGSVC,1KG-ONT	No	0.013	No	NA,NA	NA	NA
chr12:132303481	400612	DEL	80	0.8158	0.6629	6	GALNT9(4.0326e-15,1.082)	GALNT9(4.0326e-15,1.082)	NA	NA	NA	NA	NA	NA	NA	No	ID=12-132303331-132303340-CCA,12-132304957-132305005-CCCTCACCCGGGCACA,12-132305341-132305389-CCCTCACCCGGGCACA;MOTIFS=CCCTCACCCGGGCACA,CCA;STRUC=<VC59447>	HPRC,HGSVC,1KG-ONT	No	0.013	Yes	NA,NA	NA	NA
chr12:132303486	400613	DEL	96	0.8497	0.5405	2	GALNT9(4.0326e-15,1.082)	GALNT9(4.0326e-15,1.082)	NA	NA	NA	NA	NA	NA	NA	No	ID=12-132303331-132303340-CCA,12-132304957-132305005-CCCTCACCCGGGCACA,12-132305341-132305389-CCCTCACCCGGGCACA;MOTIFS=CCCTCACCCGGGCACA,CCA;STRUC=<VC59447>	HPRC,HGSVC,1KG-ONT	No	0.013	No	NA,NA	NA	NA
chr12:132303523	400614	DEL	1120	0.9737	0.0925	391	GALNT9(4.0326e-15,1.082)	GALNT9(4.0326e-15,1.082)	NA	NA	NA	NA	NA	NA	NA	No	ID=12-132303331-132303340-CCA,12-132304957-132305005-CCCTCACCCGGGCACA,12-132305341-132305389-CCCTCACCCGGGCACA;MOTIFS=CCCTCACCCGGGCACA,CCA;STRUC=<VC59447>	HGSVC,1KG-ONT	No	0.013	No	NA,NA	NA	NA
chr12:132303569	400615	INS	79	0.8173	0.6544	5	GALNT9(4.0326e-15,1.082)	GALNT9(4.0326e-15,1.082)	NA	NA	NA	NA	NA	NA	NA	No	ID=12-132303331-132303340-CCA,12-132304957-132305005-CCCTCACCCGGGCACA,12-132305341-132305389-CCCTCACCCGGGCACA;MOTIFS=CCCTCACCCGGGCACA,CCA;STRUC=<VC59447>	HPRC,HGSVC	Yes	0.008	Yes	NA,NA	NA	NA
chr12:132303592	400617	DEL	1760	0.9019	0.6689	130	GALNT9(4.0326e-15,1.082)	GALNT9(4.0326e-15,1.082)	NA	NA	NA	NA	NA	NA	NA	No	ID=12-132303331-132303340-CCA,12-132304957-132305005-CCCTCACCCGGGCACA,12-132305341-132305389-CCCTCACCCGGGCACA;MOTIFS=CCCTCACCCGGGCACA,CCA;STRUC=<VC59447>	HGSVC,1KG-ONT	No	0.019	Yes	NA,NA	NA	NA
chr12:132303622	400618	DEL	1008	0.8773	0.4273	50	GALNT9(4.0326e-15,1.082)	GALNT9(4.0326e-15,1.082)	NA	NA	NA	NA	NA	NA	NA	No	ID=12-132303331-132303340-CCA,12-132304957-132305005-CCCTCACCCGGGCACA,12-132305341-132305389-CCCTCACCCGGGCACA;MOTIFS=CCCTCACCCGGGCACA,CCA;STRUC=<VC59447>	HGSVC,1KG-ONT	No	0.013	Yes	NA,NA	NA	NA
chr12:132303630	400619	DEL	640	0.7951	0.6962	2	GALNT9(4.0326e-15,1.082)	GALNT9(4.0326e-15,1.082)	NA	NA	NA	NA	NA	NA	NA	No	ID=12-132303331-132303340-CCA,12-132304957-132305005-CCCTCACCCGGGCACA,12-132305341-132305389-CCCTCACCCGGGCACA;MOTIFS=CCCTCACCCGGGCACA,CCA;STRUC=<VC59447>	HPRC,HGSVC,1KG-ONT	No	0.013	No	NA,NA	NA	NA
chr12:132303678	400620	DEL	64	0.8915	0.3844	24	GALNT9(4.0326e-15,1.082)	GALNT9(4.0326e-15,1.082)	NA	NA	NA	NA	NA	NA	NA	No	ID=12-132303331-132303340-CCA,12-132304957-132305005-CCCTCACCCGGGCACA,12-132305341-132305389-CCCTCACCCGGGCACA;MOTIFS=CCCTCACCCGGGCACA,CCA;STRUC=<VC59447>	HPRC,HGSVC,1KG-ONT	No	0.059	Yes	NA,NA	NA	NA
chr12:132303789	400621	DEL	463	0.8069	0.6898	1	GALNT9(4.0326e-15,1.082)	GALNT9(4.0326e-15,1.082)	NA	NA	NA	NA	NA	NA	NA	No	ID=12-132303331-132303340-CCA,12-132304957-132305005-CCCTCACCCGGGCACA,12-132305341-132305389-CCCTCACCCGGGCACA;MOTIFS=CCCTCACCCGGGCACA,CCA;STRUC=<VC59447>	HPRC,HGSVC	No	0.014	No	NA,NA	NA	NA
chr12:132303791	400622	DEL	95	0.8115	0.6988	3	GALNT9(4.0326e-15,1.082)	GALNT9(4.0326e-15,1.082)	NA	NA	NA	NA	NA	NA	NA	No	ID=12-132303331-132303340-CCA,12-132304957-132305005-CCCTCACCCGGGCACA,12-132305341-132305389-CCCTCACCCGGGCACA;MOTIFS=CCCTCACCCGGGCACA,CCA;STRUC=<VC59447>	HPRC,HGSVC,1KG-ONT	No	0.015	No	NA,NA	NA	NA
chr12:132303801	400623	DEL	1664	0.9004	0.4049	19	GALNT9(4.0326e-15,1.082)	GALNT9(4.0326e-15,1.082)	NA	NA	NA	NA	NA	NA	NA	No	ID=12-132303331-132303340-CCA,12-132304957-132305005-CCCTCACCCGGGCACA,12-132305341-132305389-CCCTCACCCGGGCACA;MOTIFS=CCCTCACCCGGGCACA,CCA;STRUC=<VC59447>	HGSVC,1KG-ONT	No	0.018	No	NA,NA	NA	NA
chr12:132303821	400624	INS	96	0.8443	0.6089	48	GALNT9(4.0326e-15,1.082)	GALNT9(4.0326e-15,1.082)	NA	NA	NA	NA	NA	NA	NA	No	ID=12-132303331-132303340-CCA,12-132304957-132305005-CCCTCACCCGGGCACA,12-132305341-132305389-CCCTCACCCGGGCACA;MOTIFS=CCCTCACCCGGGCACA,CCA;STRUC=<VC59447>	HPRC,HGSVC	No	0.008	Yes	NA,NA	NA	NA
chr12:132303828	400625	DEL	63	0.8452	0.5564	1	GALNT9(4.0326e-15,1.082)	GALNT9(4.0326e-15,1.082)	NA	NA	NA	NA	NA	NA	NA	No	ID=12-132303331-132303340-CCA,12-132304957-132305005-CCCTCACCCGGGCACA,12-132305341-132305389-CCCTCACCCGGGCACA;MOTIFS=CCCTCACCCGGGCACA,CCA;STRUC=<VC59447>	HPRC,HGSVC,1KG-ONT	No	0.014	No	NA,NA	NA	NA
chr12:132303830	400626	DEL	432	0.8269	0.6293	1	GALNT9(4.0326e-15,1.082)	GALNT9(4.0326e-15,1.082)	NA	NA	NA	NA	NA	NA	NA	No	ID=12-132303331-132303340-CCA,12-132304957-132305005-CCCTCACCCGGGCACA,12-132305341-132305389-CCCTCACCCGGGCACA;MOTIFS=CCCTCACCCGGGCACA,CCA;STRUC=<VC59447>	HPRC,HGSVC	No	0.012	No	NA,NA	NA	NA
chr12:132303870	400629	INS	176	0.8103	0.6671	11	GALNT9(4.0326e-15,1.082)	GALNT9(4.0326e-15,1.082)	NA	NA	NA	NA	NA	NA	NA	No	ID=12-132303331-132303340-CCA,12-132304957-132305005-CCCTCACCCGGGCACA,12-132305341-132305389-CCCTCACCCGGGCACA;MOTIFS=CCCTCACCCGGGCACA,CCA;STRUC=<VC59447>	HPRC,HGSVC,1KG-ONT	No	0.008	Yes	NA,NA	NA	NA
chr12:132303870	400628	INS	160	0.8316	0.6349	26	GALNT9(4.0326e-15,1.082)	GALNT9(4.0326e-15,1.082)	NA	NA	NA	NA	NA	NA	NA	No	ID=12-132303331-132303340-CCA,12-132304957-132305005-CCCTCACCCGGGCACA,12-132305341-132305389-CCCTCACCCGGGCACA;MOTIFS=CCCTCACCCGGGCACA,CCA;STRUC=<VC59447>	HPRC,HGSVC,1KG-ONT	No	0.008	Yes	NA,NA	NA	NA
chr12:132303878	400630	DEL	400	0.8018	0.6644	2	GALNT9(4.0326e-15,1.082)	GALNT9(4.0326e-15,1.082)	NA	NA	NA	NA	NA	NA	NA	No	ID=12-132303331-132303340-CCA,12-132304957-132305005-CCCTCACCCGGGCACA,12-132305341-132305389-CCCTCACCCGGGCACA;MOTIFS=CCCTCACCCGGGCACA,CCA;STRUC=<VC59447>	HPRC,HGSVC	No	0.013	No	NA,NA	NA	NA
chr12:132303886	400631	INS	64	0.8056	0.6776	27	GALNT9(4.0326e-15,1.082)	GALNT9(4.0326e-15,1.082)	NA	NA	NA	NA	NA	NA	NA	No	ID=12-132303331-132303340-CCA,12-132304957-132305005-CCCTCACCCGGGCACA,12-132305341-132305389-CCCTCACCCGGGCACA;MOTIFS=CCCTCACCCGGGCACA,CCA;STRUC=<VC59447>	NA	No	0.008	Yes	NA,NA	NA	NA
chr12:132303907	400632	DEL	62	0.855	0.5503	3	GALNT9(4.0326e-15,1.082)	GALNT9(4.0326e-15,1.082)	NA	NA	NA	NA	NA	NA	NA	No	ID=12-132303331-132303340-CCA,12-132304957-132305005-CCCTCACCCGGGCACA,12-132305341-132305389-CCCTCACCCGGGCACA;MOTIFS=CCCTCACCCGGGCACA,CCA;STRUC=<VC59447>	HPRC,HGSVC,1KG-ONT	No	0.014	No	NA,NA	NA	NA
