## Supplemental Table 3 for "Population-scale Long-read Sequencing in the *All of Us* Research Program": AoU_strict_SV_summary.csv (part 47 of 233)

SV coordinate	SV ID	SV type	SV length	Confidence score	Calibration sensitivity	AoU cohort sample count	OMIM genes intersected(pLI, LOEUF)	Disease genes intersected(pLI, LOEUF)	Cancer genes intersected(pLI, LOEUF)	ACMG genes intersected(pLI, LOEUF)	OMIM CDS intersected(pLI, LOEUF)	Disease CDS intersected(pLI, LOEUF)	Cancer CDS intersected(pLI, LOEUF)	ACMG CDS intersected(pLI, LOEUF)	Regulatory element intersected	SegDUP association(INS:within 1kb, DEL:intersect)	Tandem repeats intersected	Detected in other LR datasets(HPRC,HGSVC,1KG-ONT)	Detected in AoU SR(990/1,027 AoU Phase I matched samples)	CADD-SV score	Detected in 1KG SR	SR validation	LR assembly-supported	Locityper validation (percentage of carriers with allele differences <20 between the identified and Locityper calls.)
chr12:132303923	400633	DEL	320	0.8332	0.6249	1	GALNT9(4.0326e-15,1.082)	GALNT9(4.0326e-15,1.082)	NA	NA	NA	NA	NA	NA	NA	No	ID=12-132303331-132303340-CCA,12-132304957-132305005-CCCTCACCCGGGCACA,12-132305341-132305389-CCCTCACCCGGGCACA;MOTIFS=CCCTCACCCGGGCACA,CCA;STRUC=<VC59447>	HPRC,HGSVC	No	0.013	No	NA,NA	NA	NA
chr12:132304078	400635	INS	112	0.8552	0.5319	21	GALNT9(4.0326e-15,1.082)	GALNT9(4.0326e-15,1.082)	NA	NA	NA	NA	NA	NA	NA	No	ID=12-132303331-132303340-CCA,12-132304957-132305005-CCCTCACCCGGGCACA,12-132305341-132305389-CCCTCACCCGGGCACA;MOTIFS=CCCTCACCCGGGCACA,CCA;STRUC=<VC59447>	HGSVC	No	0.008	Yes	NA,NA	NA	NA
chr12:132304084	400637	INS	207	0.9051	0.3372	1	GALNT9(4.0326e-15,1.082)	GALNT9(4.0326e-15,1.082)	NA	NA	NA	NA	NA	NA	NA	No	ID=12-132303331-132303340-CCA,12-132304957-132305005-CCCTCACCCGGGCACA,12-132305341-132305389-CCCTCACCCGGGCACA;MOTIFS=CCCTCACCCGGGCACA,CCA;STRUC=<VC59447>	HGSVC	No	0.008	No	NA,NA	NA	NA
chr12:132304102	400638	DEL	128	0.8418	0.5784	1	GALNT9(4.0326e-15,1.082)	GALNT9(4.0326e-15,1.082)	NA	NA	NA	NA	NA	NA	NA	No	ID=12-132303331-132303340-CCA,12-132304957-132305005-CCCTCACCCGGGCACA,12-132305341-132305389-CCCTCACCCGGGCACA;MOTIFS=CCCTCACCCGGGCACA,CCA;STRUC=<VC59447>	HGSVC	No	0.014	No	NA,NA	NA	NA
chr12:132304102	400639	DEL	912	0.8696	0.564	7	GALNT9(4.0326e-15,1.082)	GALNT9(4.0326e-15,1.082)	NA	NA	NA	NA	NA	NA	NA	No	ID=12-132303331-132303340-CCA,12-132304957-132305005-CCCTCACCCGGGCACA,12-132305341-132305389-CCCTCACCCGGGCACA;MOTIFS=CCCTCACCCGGGCACA,CCA;STRUC=<VC59447>	HPRC,HGSVC,1KG-ONT	No	0.01	No	NA,NA	NA	NA
chr12:132304121	400640	INS	128	0.8405	0.6023	22	GALNT9(4.0326e-15,1.082)	GALNT9(4.0326e-15,1.082)	NA	NA	NA	NA	NA	NA	NA	No	ID=12-132303331-132303340-CCA,12-132304957-132305005-CCCTCACCCGGGCACA,12-132305341-132305389-CCCTCACCCGGGCACA;MOTIFS=CCCTCACCCGGGCACA,CCA;STRUC=<VC59447>	HGSVC	No	0.008	Yes	NA,NA	NA	NA
chr12:132304151	400641	INS	64	0.8178	0.6516	32	GALNT9(4.0326e-15,1.082)	GALNT9(4.0326e-15,1.082)	NA	NA	NA	NA	NA	NA	NA	No	ID=12-132303331-132303340-CCA,12-132304957-132305005-CCCTCACCCGGGCACA,12-132305341-132305389-CCCTCACCCGGGCACA;MOTIFS=CCCTCACCCGGGCACA,CCA;STRUC=<VC59447>	NA	No	0.008	Yes	NA,NA	NA	NA
chr12:132304152	400642	DEL	96	0.7962	0.6901	8	GALNT9(4.0326e-15,1.082)	GALNT9(4.0326e-15,1.082)	NA	NA	NA	NA	NA	NA	NA	No	ID=12-132303331-132303340-CCA,12-132304957-132305005-CCCTCACCCGGGCACA,12-132305341-132305389-CCCTCACCCGGGCACA;MOTIFS=CCCTCACCCGGGCACA,CCA;STRUC=<VC59447>	HGSVC	No	0.014	No	NA,NA	NA	NA
chr12:132304202	400643	INS	95	0.8767	0.6929	17	GALNT9(4.0326e-15,1.082)	GALNT9(4.0326e-15,1.082)	NA	NA	NA	NA	NA	NA	NA	No	ID=12-132303331-132303340-CCA,12-132304957-132305005-CCCTCACCCGGGCACA,12-132305341-132305389-CCCTCACCCGGGCACA;MOTIFS=CCCTCACCCGGGCACA,CCA;STRUC=<VC59447>	HGSVC	No	0.008	Yes	NA,NA	NA	NA
chr12:132304387	400646	DEL	864	0.8219	0.6406	1	GALNT9(4.0326e-15,1.082)	GALNT9(4.0326e-15,1.082)	NA	NA	NA	NA	NA	NA	NA	No	ID=12-132303331-132303340-CCA,12-132304957-132305005-CCCTCACCCGGGCACA,12-132305341-132305389-CCCTCACCCGGGCACA;MOTIFS=CCCTCACCCGGGCACA,CCA;STRUC=<VC59447>	HPRC,HGSVC,1KG-ONT	No	0.012	No	NA,NA	NA	NA
chr12:132304425	400648	INS	208	0.7977	0.694	8	GALNT9(4.0326e-15,1.082)	GALNT9(4.0326e-15,1.082)	NA	NA	NA	NA	NA	NA	NA	No	ID=12-132303331-132303340-CCA,12-132304957-132305005-CCCTCACCCGGGCACA,12-132305341-132305389-CCCTCACCCGGGCACA;MOTIFS=CCCTCACCCGGGCACA,CCA;STRUC=<VC59447>	HGSVC	No	0.008	No	NA,NA	NA	NA
chr12:132304431	400649	DEL	752	0.8665	0.5096	8	GALNT9(4.0326e-15,1.082)	GALNT9(4.0326e-15,1.082)	NA	NA	NA	NA	NA	NA	NA	No	ID=12-132303331-132303340-CCA,12-132304957-132305005-CCCTCACCCGGGCACA,12-132305341-132305389-CCCTCACCCGGGCACA;MOTIFS=CCCTCACCCGGGCACA,CCA;STRUC=<VC59447>	HPRC,HGSVC,1KG-ONT	No	0.012	No	NA,NA	NA	NA
chr12:132304483	400650	INS	128	0.8044	0.6788	14	GALNT9(4.0326e-15,1.082)	GALNT9(4.0326e-15,1.082)	NA	NA	NA	NA	NA	NA	NA	No	ID=12-132303331-132303340-CCA,12-132304957-132305005-CCCTCACCCGGGCACA,12-132305341-132305389-CCCTCACCCGGGCACA;MOTIFS=CCCTCACCCGGGCACA,CCA;STRUC=<VC59447>	HGSVC	No	0.008	No	NA,NA	NA	NA
chr12:132304554	400651	DEL	80	0.8555	0.6914	2	GALNT9(4.0326e-15,1.082)	GALNT9(4.0326e-15,1.082)	NA	NA	NA	NA	NA	NA	NA	No	ID=12-132303331-132303340-CCA,12-132304957-132305005-CCCTCACCCGGGCACA,12-132305341-132305389-CCCTCACCCGGGCACA;MOTIFS=CCCTCACCCGGGCACA,CCA;STRUC=<VC59447>	HPRC,HGSVC,1KG-ONT	No	0.013	No	NA,NA	NA	NA
chr12:132304583	400652	INS	112	0.8065	0.6768	54	GALNT9(4.0326e-15,1.082)	GALNT9(4.0326e-15,1.082)	NA	NA	NA	NA	NA	NA	NA	No	ID=12-132303331-132303340-CCA,12-132304957-132305005-CCCTCACCCGGGCACA,12-132305341-132305389-CCCTCACCCGGGCACA;MOTIFS=CCCTCACCCGGGCACA,CCA;STRUC=<VC59447>	HGSVC	No	0.008	Yes	NA,NA	NA	NA
chr12:132304601	400653	INS	80	0.8036	0.6878	8	GALNT9(4.0326e-15,1.082)	GALNT9(4.0326e-15,1.082)	NA	NA	NA	NA	NA	NA	NA	No	ID=12-132303331-132303340-CCA,12-132304957-132305005-CCCTCACCCGGGCACA,12-132305341-132305389-CCCTCACCCGGGCACA;MOTIFS=CCCTCACCCGGGCACA,CCA;STRUC=<VC59447>	NA	No	0.008	Yes	NA,NA	NA	NA
chr12:132304611	400655	DEL	640	0.8645	0.4994	4	GALNT9(4.0326e-15,1.082)	GALNT9(4.0326e-15,1.082)	NA	NA	NA	NA	NA	NA	NA	No	ID=12-132303331-132303340-CCA,12-132304957-132305005-CCCTCACCCGGGCACA,12-132305341-132305389-CCCTCACCCGGGCACA;MOTIFS=CCCTCACCCGGGCACA,CCA;STRUC=<VC59447>	HPRC,HGSVC,1KG-ONT	No	0.009	No	NA,NA	NA	NA
chr12:132304611	400654	DEL	64	0.9082	0.354	61	GALNT9(4.0326e-15,1.082)	GALNT9(4.0326e-15,1.082)	NA	NA	NA	NA	NA	NA	NA	No	ID=12-132303331-132303340-CCA,12-132304957-132305005-CCCTCACCCGGGCACA,12-132305341-132305389-CCCTCACCCGGGCACA;MOTIFS=CCCTCACCCGGGCACA,CCA;STRUC=<VC59447>	HGSVC,1KG-ONT	No	0.059	Yes	NA,NA	NA	NA
chr12:132304647	400656	DEL	63	0.8432	0.5715	13	GALNT9(4.0326e-15,1.082)	GALNT9(4.0326e-15,1.082)	NA	NA	NA	NA	NA	NA	NA	No	ID=12-132303331-132303340-CCA,12-132304957-132305005-CCCTCACCCGGGCACA,12-132305341-132305389-CCCTCACCCGGGCACA;MOTIFS=CCCTCACCCGGGCACA,CCA;STRUC=<VC59447>	HGSVC,1KG-ONT	No	0.013	No	NA,NA	NA	NA
chr12:132304679	400657	DEL	127	0.8533	0.5548	1	GALNT9(4.0326e-15,1.082)	GALNT9(4.0326e-15,1.082)	NA	NA	NA	NA	NA	NA	NA	No	ID=12-132303331-132303340-CCA,12-132304957-132305005-CCCTCACCCGGGCACA,12-132305341-132305389-CCCTCACCCGGGCACA;MOTIFS=CCCTCACCCGGGCACA,CCA;STRUC=<VC59447>	HPRC,HGSVC	No	0.013	No	NA,NA	NA	NA
chr12:132304692	400658	DEL	63	0.8907	0.4652	10	GALNT9(4.0326e-15,1.082)	GALNT9(4.0326e-15,1.082)	NA	NA	NA	NA	NA	NA	NA	No	ID=12-132303331-132303340-CCA,12-132304957-132305005-CCCTCACCCGGGCACA,12-132305341-132305389-CCCTCACCCGGGCACA;MOTIFS=CCCTCACCCGGGCACA,CCA;STRUC=<VC59447>	HGSVC,1KG-ONT	No	0.013	Yes	NA,NA	NA	NA
chr12:132304774	400659	DEL	688	0.8136	0.6569	3	GALNT9(4.0326e-15,1.082)	GALNT9(4.0326e-15,1.082)	NA	NA	NA	NA	NA	NA	NA	No	ID=12-132303331-132303340-CCA,12-132304957-132305005-CCCTCACCCGGGCACA,12-132305341-132305389-CCCTCACCCGGGCACA;MOTIFS=CCCTCACCCGGGCACA,CCA;STRUC=<VC59447>	HPRC,HGSVC,1KG-ONT	No	0.013	No	NA,NA	NA	NA
chr12:132304786	400660	DEL	416	0.8072	0.6711	16	GALNT9(4.0326e-15,1.082)	GALNT9(4.0326e-15,1.082)	NA	NA	NA	NA	NA	NA	NA	No	ID=12-132303331-132303340-CCA,12-132304957-132305005-CCCTCACCCGGGCACA,12-132305341-132305389-CCCTCACCCGGGCACA;MOTIFS=CCCTCACCCGGGCACA,CCA;STRUC=<VC59447>	HPRC	No	0.01	Yes	NA,NA	NA	NA
chr12:132304811	400661	INS	1361	0.8941	0.3906	5	GALNT9(4.0326e-15,1.082)	GALNT9(4.0326e-15,1.082)	NA	NA	NA	NA	NA	NA	NA	No	ID=12-132303331-132303340-CCA,12-132304957-132305005-CCCTCACCCGGGCACA,12-132305341-132305389-CCCTCACCCGGGCACA;MOTIFS=CCCTCACCCGGGCACA,CCA;STRUC=<VC59447>	NA	No	0.008	No	NA,NA	NA	NA
chr12:132304845	400662	DEL	64	0.8153	0.671	16	GALNT9(4.0326e-15,1.082)	GALNT9(4.0326e-15,1.082)	NA	NA	NA	NA	NA	NA	NA	No	ID=12-132303331-132303340-CCA,12-132304957-132305005-CCCTCACCCGGGCACA,12-132305341-132305389-CCCTCACCCGGGCACA;MOTIFS=CCCTCACCCGGGCACA,CCA;STRUC=<VC59447>	HPRC,HGSVC,1KG-ONT	No	0.014	Yes	NA,NA	NA	NA
chr12:132304861	400663	DEL	464	0.8455	0.6407	19	GALNT9(4.0326e-15,1.082)	GALNT9(4.0326e-15,1.082)	NA	NA	NA	NA	NA	NA	NA	No	ID=12-132303331-132303340-CCA,12-132304957-132305005-CCCTCACCCGGGCACA,12-132305341-132305389-CCCTCACCCGGGCACA;MOTIFS=CCCTCACCCGGGCACA,CCA;STRUC=<VC59447>	HPRC	No	0.01	Yes	NA,NA	NA	NA
chr12:132304947	400664	INS	81	0.8113	0.6753	9	GALNT9(4.0326e-15,1.082)	GALNT9(4.0326e-15,1.082)	NA	NA	NA	NA	NA	NA	NA	No	ID=12-132303331-132303340-CCA,12-132304957-132305005-CCCTCACCCGGGCACA,12-132305341-132305389-CCCTCACCCGGGCACA;MOTIFS=CCCTCACCCGGGCACA,CCA;STRUC=<VC59447>	NA	No	0.008	No	NA,NA	NA	NA
chr12:132304975	400665	DEL	208	0.8244	0.6489	3	GALNT9(4.0326e-15,1.082)	GALNT9(4.0326e-15,1.082)	NA	NA	NA	NA	NA	NA	NA	No	ID=12-132303331-132303340-CCA,12-132304957-132305005-CCCTCACCCGGGCACA,12-132305341-132305389-CCCTCACCCGGGCACA;MOTIFS=CCCTCACCCGGGCACA,CCA;STRUC=<VC59447>	HPRC,HGSVC	Yes	0.013	No	NA,NA	NA	NA
chr12:132305123	400666	DEL	80	0.8048	0.6911	9	GALNT9(4.0326e-15,1.082)	GALNT9(4.0326e-15,1.082)	NA	NA	NA	NA	NA	NA	NA	No	ID=12-132303331-132303340-CCA,12-132304957-132305005-CCCTCACCCGGGCACA,12-132305341-132305389-CCCTCACCCGGGCACA;MOTIFS=CCCTCACCCGGGCACA,CCA;STRUC=<VC59447>	HPRC,HGSVC,1KG-ONT	No	0.013	No	NA,NA	NA	NA
chr12:132308846	400669	DEL	70	0.8881	0.4023	1	GALNT9(4.0326e-15,1.082)	GALNT9(4.0326e-15,1.082)	NA	NA	NA	NA	NA	NA	NA	No	NA	1KG-ONT	No	0.168	Yes	NA,NA	NA	NA
chr12:132313985	400670	DEL	80	0.8571	0.6225	1	GALNT9(4.0326e-15,1.082)	GALNT9(4.0326e-15,1.082)	NA	NA	NA	NA	NA	NA	NA	No	ID=12-132313857-132313872-CCAC,12-132313880-132313899-TACA,12-132313969-132313984-CCAC,12-132313985-132313999-CACC,12-132314004-132314019-CCAC,12-132314064-132314079-CCAC,12-132314093-132314107-CACC,12-132314119-132314132-ATCC,12-132314141-132314155-CCAC,12-132314191-132314206-CCAC;MOTIFS=ATCC,CCAC,TACA,CACC;STRUC=<VC59448>	HPRC,HGSVC,1KG-ONT	Yes	0.119	No	NA,NA	NA	NA
chr12:132314001	400671	DEL	60	0.832	0.6205	120	GALNT9(4.0326e-15,1.082)	GALNT9(4.0326e-15,1.082)	NA	NA	NA	NA	NA	NA	NA	No	ID=12-132313857-132313872-CCAC,12-132313880-132313899-TACA,12-132313969-132313984-CCAC,12-132313985-132313999-CACC,12-132314004-132314019-CCAC,12-132314064-132314079-CCAC,12-132314093-132314107-CACC,12-132314119-132314132-ATCC,12-132314141-132314155-CCAC,12-132314191-132314206-CCAC;MOTIFS=ATCC,CCAC,TACA,CACC;STRUC=<VC59448>	HPRC,HGSVC,1KG-ONT	Yes	0.119	Yes	NA,NA	NA	NA
chr12:132315202	400672	DEL	106	0.856	0.5402	7	GALNT9(4.0326e-15,1.082)	GALNT9(4.0326e-15,1.082)	NA	NA	NA	NA	NA	NA	NA	No	NA	NA	Yes	0.305	Yes	NA,NA	NA	NA
chr12:132315252	400673	DEL	52	0.8345	0.6327	16	GALNT9(4.0326e-15,1.082)	GALNT9(4.0326e-15,1.082)	NA	NA	NA	NA	NA	NA	NA	No	NA	HPRC,HGSVC,1KG-ONT	Yes	0.328	Yes	NA,NA	NA	NA
chr12:132315265	400674	DEL	53	0.8771	0.4726	213	GALNT9(4.0326e-15,1.082)	GALNT9(4.0326e-15,1.082)	NA	NA	NA	NA	NA	NA	NA	No	NA	HPRC,HGSVC,1KG-ONT	Yes	0.442	Yes	NA,NA	NA	NA
chr12:132315285	400675	INS	53	0.8802	0.4597	3	GALNT9(4.0326e-15,1.082)	GALNT9(4.0326e-15,1.082)	NA	NA	NA	NA	NA	NA	NA	No	NA	NA	No	0.108	Yes	NA,NA	NA	NA
chr12:132316985	400676	INS	102	0.8612	0.5491	12	GALNT9(4.0326e-15,1.082)	GALNT9(4.0326e-15,1.082)	NA	NA	NA	NA	NA	NA	NA	No	NA	HPRC,HGSVC,1KG-ONT	No	0.102	Yes	NA,NA	NA	NA
chr12:132316990	400677	INS	103	0.8903	0.4014	640	GALNT9(4.0326e-15,1.082)	GALNT9(4.0326e-15,1.082)	NA	NA	NA	NA	NA	NA	NA	No	NA	HPRC,HGSVC,1KG-ONT	No	2.163	Yes	NA,NA	NA	NA
chr12:132317087	400678	INS	55	0.8507	0.5593	1	GALNT9(4.0326e-15,1.082)	GALNT9(4.0326e-15,1.082)	NA	NA	NA	NA	NA	NA	NA	No	NA	HPRC,HGSVC,1KG-ONT	No	0.171	Yes	NA,NA	NA	NA
chr12:132317114	400681	INS	79	0.9235	0.2749	4	GALNT9(4.0326e-15,1.082)	GALNT9(4.0326e-15,1.082)	NA	NA	NA	NA	NA	NA	NA	No	NA	HPRC,HGSVC,1KG-ONT	No	0.171	No	NA,NA	NA	NA
chr12:132317114	400680	INS	178	0.8702	0.5116	3	GALNT9(4.0326e-15,1.082)	GALNT9(4.0326e-15,1.082)	NA	NA	NA	NA	NA	NA	NA	No	NA	NA	No	0.171	Yes	NA,NA	NA	NA
chr12:132317114	400679	INS	75	0.9156	0.3244	314	GALNT9(4.0326e-15,1.082)	GALNT9(4.0326e-15,1.082)	NA	NA	NA	NA	NA	NA	NA	No	NA	HPRC,HGSVC,1KG-ONT	No	0.171	Yes	NA,NA	NA	NA
chr12:132320627	400682	INS	54	0.837	0.6135	5	GALNT9(4.0326e-15,1.082)	GALNT9(4.0326e-15,1.082)	NA	NA	NA	NA	NA	NA	NA	No	NA	HPRC,HGSVC,1KG-ONT	Yes	1.712	No	NA,NA	NA	NA
chr12:132320628	400683	INS	50	0.8016	0.6842	719	GALNT9(4.0326e-15,1.082)	GALNT9(4.0326e-15,1.082)	NA	NA	NA	NA	NA	NA	NA	No	NA	HPRC,HGSVC,1KG-ONT	Yes	1.712	Yes	NA,NA	NA	NA
chr12:132320628	400684	INS	50	0.9159	0.3112	140	GALNT9(4.0326e-15,1.082)	GALNT9(4.0326e-15,1.082)	NA	NA	NA	NA	NA	NA	NA	No	NA	HPRC,HGSVC,1KG-ONT	Yes	1.712	Yes	NA,NA	NA	NA
chr12:132329271	400685	DEL	151	0.8297	0.6348	1	GALNT9(4.0326e-15,1.082)	GALNT9(4.0326e-15,1.082)	NA	NA	NA	NA	NA	NA	NA	No	NA	NA	Yes	12.58	No	NA,NA	NA	NA
chr12:132332763	400686	INS	87	0.9092	0.3292	748	NA	NA	NA	NA	NA	NA	NA	NA	NA	No	NA	NA	No	0.108	Yes	NA,NA	NA	NA
chr12:132332763	400687	DEL	87	0.8699	0.487	95	NA	NA	NA	NA	NA	NA	NA	NA	NA	No	NA	NA	No	0.094	Yes	NA,NA	NA	NA
chr12:132332936	400688	DEL	130	0.8133	0.6607	752	NA	NA	NA	NA	NA	NA	NA	NA	NA	No	NA	NA	No	0.103	Yes	NA,NA	NA	NA
chr12:132333023	400689	INS	129	0.8396	0.5771	98	NA	NA	NA	NA	NA	NA	NA	NA	NA	No	NA	1KG-ONT	No	0.108	Yes	NA,NA	NA	NA
chr12:132333056	400690	DEL	86	0.917	0.3447	1	NA	NA	NA	NA	NA	NA	NA	NA	NA	No	NA	NA	No	0.103	No	NA,NA	NA	NA
chr12:132345521	400691	INS	57	0.8904	0.4201	671	NA	NA	NA	NA	NA	NA	NA	NA	NA	No	NA	HPRC,HGSVC,1KG-ONT	Yes	1.772	Yes	NA,NA	NA	NA
chr12:132345521	400692	INS	57	0.8887	0.3977	43	NA	NA	NA	NA	NA	NA	NA	NA	NA	No	NA	HPRC,HGSVC,1KG-ONT	Yes	1.772	Yes	NA,NA	NA	NA
chr12:132345521	400693	INS	63	0.9639	0.153	1	NA	NA	NA	NA	NA	NA	NA	NA	NA	No	NA	HPRC,HGSVC,1KG-ONT	Yes	1.772	No	NA,NA	NA	NA
chr12:132345545	400694	INS	57	0.8802	0.4233	101	NA	NA	NA	NA	NA	NA	NA	NA	NA	No	NA	HPRC,HGSVC,1KG-ONT	Yes	1.772	Yes	NA,NA	NA	NA
chr12:132349553	400695	DEL	379	0.8491	0.59	2	NA	NA	NA	NA	NA	NA	NA	NA	NA	No	ID=12-132349572-132349592-CACCAT;MOTIFS=CACCAT;STRUC=<TR912732>,ID=12-132349637-132349648-CAT;MOTIFS=CAT;STRUC=(CAT)n,ID=12-132349652-132349663-CAC;MOTIFS=CAC;STRUC=<TR912733>,ID=12-132349708-132349719-CAT;MOTIFS=CAT;STRUC=<TR912734>,ID=12-132349747-132349758-CAT;MOTIFS=CAT;STRUC=<TR912735>,ID=12-132349815-132349845-TCACCATCATCACCA;MOTIFS=TCACCATCATCACCA;STRUC=<TR912736>,ID=12-132349837-132349860-CATCAC;MOTIFS=CATCAC;STRUC=(CATCAC)n,ID=12-132349910-132349924-CAT;MOTIFS=CAT;STRUC=<TR912737>	NA	No	1.361	Yes	NA,NA	NA	NA
chr12:132349567	400696	INS	283	0.8533	0.5232	1	NA	NA	NA	NA	NA	NA	NA	NA	NA	No	NA	NA	No	1.888	No	NA,NA	NA	NA
chr12:132358784	400697	INS	149	0.8418	0.5566	21	NA	NA	NA	NA	NA	NA	NA	NA	NA	No	ID=12-132358678-132358687-CAG,12-132359030-132359137-GAGTCCCGTGGACGTGGACAGCAGCCGCCTCTGT,12-132359357-132359531-TCTGCGAGTCCCGTGGACGTGGACAGCAGCCGCC;MOTIFS=CAG,TCTGCGAGTCCCGTGGACGTGGACAGCAGCCGCC,GAGTCCCGTGGACGTGGACAGCAGCCGCCTCTGT;STRUC=<VC59453>	HPRC	No	0.193	Yes	NA,NA	NA	NA
chr12:132358784	400698	DEL	319	0.9363	0.2407	1	NA	NA	NA	NA	NA	NA	NA	NA	NA	No	ID=12-132358678-132358687-CAG,12-132359030-132359137-GAGTCCCGTGGACGTGGACAGCAGCCGCCTCTGT,12-132359357-132359531-TCTGCGAGTCCCGTGGACGTGGACAGCAGCCGCC;MOTIFS=CAG,TCTGCGAGTCCCGTGGACGTGGACAGCAGCCGCC,GAGTCCCGTGGACGTGGACAGCAGCCGCCTCTGT;STRUC=<VC59453>	NA	No	0.12	No	NA,NA	NA	NA
chr12:132358808	400699	DEL	115	0.8638	0.508	241	NA	NA	NA	NA	NA	NA	NA	NA	NA	No	ID=12-132358678-132358687-CAG,12-132359030-132359137-GAGTCCCGTGGACGTGGACAGCAGCCGCCTCTGT,12-132359357-132359531-TCTGCGAGTCCCGTGGACGTGGACAGCAGCCGCC;MOTIFS=CAG,TCTGCGAGTCCCGTGGACGTGGACAGCAGCCGCC,GAGTCCCGTGGACGTGGACAGCAGCCGCCTCTGT;STRUC=<VC59453>	HPRC,HGSVC,1KG-ONT	No	0.008	Yes	NA,NA	NA	NA
chr12:132358935	400700	DEL	68	0.897	0.3833	24	NA	NA	NA	NA	NA	NA	NA	NA	NA	No	ID=12-132358678-132358687-CAG,12-132359030-132359137-GAGTCCCGTGGACGTGGACAGCAGCCGCCTCTGT,12-132359357-132359531-TCTGCGAGTCCCGTGGACGTGGACAGCAGCCGCC;MOTIFS=CAG,TCTGCGAGTCCCGTGGACGTGGACAGCAGCCGCC,GAGTCCCGTGGACGTGGACAGCAGCCGCCTCTGT;STRUC=<VC59453>	HPRC,HGSVC,1KG-ONT	No	0.006	Yes	NA,NA	NA	NA
chr12:132358975	400701	DEL	183	0.8189	0.6474	12	NA	NA	NA	NA	NA	NA	NA	NA	NA	No	ID=12-132358678-132358687-CAG,12-132359030-132359137-GAGTCCCGTGGACGTGGACAGCAGCCGCCTCTGT,12-132359357-132359531-TCTGCGAGTCCCGTGGACGTGGACAGCAGCCGCC;MOTIFS=CAG,TCTGCGAGTCCCGTGGACGTGGACAGCAGCCGCC,GAGTCCCGTGGACGTGGACAGCAGCCGCCTCTGT;STRUC=<VC59453>	HPRC,HGSVC,1KG-ONT	No	0.028	Yes	NA,NA	NA	NA
chr12:132358989	400702	INS	183	0.9013	0.3751	1	NA	NA	NA	NA	NA	NA	NA	NA	NA	No	ID=12-132358678-132358687-CAG,12-132359030-132359137-GAGTCCCGTGGACGTGGACAGCAGCCGCCTCTGT,12-132359357-132359531-TCTGCGAGTCCCGTGGACGTGGACAGCAGCCGCC;MOTIFS=CAG,TCTGCGAGTCCCGTGGACGTGGACAGCAGCCGCC,GAGTCCCGTGGACGTGGACAGCAGCCGCCTCTGT;STRUC=<VC59453>	HPRC	No	0.0	No	NA,NA	NA	NA
chr12:132359043	400703	DEL	217	0.8149	0.6642	252	NA	NA	NA	NA	NA	NA	NA	NA	NA	No	ID=12-132358678-132358687-CAG,12-132359030-132359137-GAGTCCCGTGGACGTGGACAGCAGCCGCCTCTGT,12-132359357-132359531-TCTGCGAGTCCCGTGGACGTGGACAGCAGCCGCC;MOTIFS=CAG,TCTGCGAGTCCCGTGGACGTGGACAGCAGCCGCC,GAGTCCCGTGGACGTGGACAGCAGCCGCCTCTGT;STRUC=<VC59453>	HPRC,HGSVC,1KG-ONT	No	0.007	Yes	NA,NA	NA	NA
chr12:132359174	400704	DEL	183	0.9121	0.3244	579	NA	NA	NA	NA	NA	NA	NA	NA	NA	No	ID=12-132358678-132358687-CAG,12-132359030-132359137-GAGTCCCGTGGACGTGGACAGCAGCCGCCTCTGT,12-132359357-132359531-TCTGCGAGTCCCGTGGACGTGGACAGCAGCCGCC;MOTIFS=CAG,TCTGCGAGTCCCGTGGACGTGGACAGCAGCCGCC,GAGTCCCGTGGACGTGGACAGCAGCCGCCTCTGT;STRUC=<VC59453>	HPRC,HGSVC,1KG-ONT	No	0.007	Yes	NA,NA	NA	NA
chr12:132359320	400705	DEL	102	0.8508	0.558	60	NA	NA	NA	NA	NA	NA	NA	NA	NA	No	ID=12-132358678-132358687-CAG,12-132359030-132359137-GAGTCCCGTGGACGTGGACAGCAGCCGCCTCTGT,12-132359357-132359531-TCTGCGAGTCCCGTGGACGTGGACAGCAGCCGCC;MOTIFS=CAG,TCTGCGAGTCCCGTGGACGTGGACAGCAGCCGCC,GAGTCCCGTGGACGTGGACAGCAGCCGCCTCTGT;STRUC=<VC59453>	HPRC,HGSVC,1KG-ONT	No	0.027	Yes	NA,NA	NA	NA
chr12:132359357	400707	DEL	102	0.8414	0.5984	43	NA	NA	NA	NA	NA	NA	NA	NA	NA	No	ID=12-132358678-132358687-CAG,12-132359030-132359137-GAGTCCCGTGGACGTGGACAGCAGCCGCCTCTGT,12-132359357-132359531-TCTGCGAGTCCCGTGGACGTGGACAGCAGCCGCC;MOTIFS=CAG,TCTGCGAGTCCCGTGGACGTGGACAGCAGCCGCC,GAGTCCCGTGGACGTGGACAGCAGCCGCCTCTGT;STRUC=<VC59453>	HPRC,HGSVC,1KG-ONT	No	0.028	Yes	NA,NA	NA	NA
chr12:132359357	400706	DEL	68	0.8716	0.4566	158	NA	NA	NA	NA	NA	NA	NA	NA	NA	No	ID=12-132358678-132358687-CAG,12-132359030-132359137-GAGTCCCGTGGACGTGGACAGCAGCCGCCTCTGT,12-132359357-132359531-TCTGCGAGTCCCGTGGACGTGGACAGCAGCCGCC;MOTIFS=CAG,TCTGCGAGTCCCGTGGACGTGGACAGCAGCCGCC,GAGTCCCGTGGACGTGGACAGCAGCCGCCTCTGT;STRUC=<VC59453>	HPRC,HGSVC,1KG-ONT	No	0.026	Yes	NA,NA	NA	NA
chr12:132359404	400708	INS	332	0.986	0.0451	26	NA	NA	NA	NA	NA	NA	NA	NA	NA	No	ID=12-132358678-132358687-CAG,12-132359030-132359137-GAGTCCCGTGGACGTGGACAGCAGCCGCCTCTGT,12-132359357-132359531-TCTGCGAGTCCCGTGGACGTGGACAGCAGCCGCC;MOTIFS=CAG,TCTGCGAGTCCCGTGGACGTGGACAGCAGCCGCC,GAGTCCCGTGGACGTGGACAGCAGCCGCCTCTGT;STRUC=<VC59453>	HGSVC,1KG-ONT	No	0.116	Yes	NA,NA	NA	NA
chr12:132361760	400709	DEL	56	0.8537	0.5506	1	NA	NA	NA	NA	NA	NA	NA	NA	NA	No	NA	HPRC,HGSVC,1KG-ONT	No	0.014	No	NA,NA	NA	NA
chr12:132361801	400715	DEL	648	0.8695	0.5063	105	NA	NA	NA	NA	NA	NA	NA	NA	NA	No	ID=12-132362094-132362290-GGCCCGCACACTCACGCCTCGCTGTGCTGTCTGCCCTCCATCACCCGCACCAGC,12-132362309-132362594-GGCCCGCACACTCACGCCTCGCTGTGCTGTCTGCCCTCCATCACCCGCACCAGC;MOTIFS=GGCCCGCACACTCACGCCTCGCTGTGCTGTCTGCCCTCCATCACCCGCACCAGC;STRUC=<VC59454>	HPRC,HGSVC,1KG-ONT	Yes	0.004	Yes	NA,NA	NA	NA
chr12:132361801	400716	DEL	702	0.8125	0.6467	51	NA	NA	NA	NA	NA	NA	NA	NA	NA	No	ID=12-132362094-132362290-GGCCCGCACACTCACGCCTCGCTGTGCTGTCTGCCCTCCATCACCCGCACCAGC,12-132362309-132362594-GGCCCGCACACTCACGCCTCGCTGTGCTGTCTGCCCTCCATCACCCGCACCAGC;MOTIFS=GGCCCGCACACTCACGCCTCGCTGTGCTGTCTGCCCTCCATCACCCGCACCAGC;STRUC=<VC59454>	HPRC,HGSVC,1KG-ONT	Yes	0.004	Yes	NA,NA	NA	NA
chr12:132361801	400714	DEL	594	0.907	0.3484	4	NA	NA	NA	NA	NA	NA	NA	NA	NA	No	ID=12-132362094-132362290-GGCCCGCACACTCACGCCTCGCTGTGCTGTCTGCCCTCCATCACCCGCACCAGC,12-132362309-132362594-GGCCCGCACACTCACGCCTCGCTGTGCTGTCTGCCCTCCATCACCCGCACCAGC;MOTIFS=GGCCCGCACACTCACGCCTCGCTGTGCTGTCTGCCCTCCATCACCCGCACCAGC;STRUC=<VC59454>	HPRC,HGSVC,1KG-ONT	Yes	0.004	Yes	NA,NA	NA	NA
chr12:132361801	400713	INS	269	0.8559	0.5652	172	NA	NA	NA	NA	NA	NA	NA	NA	NA	No	NA	HPRC,HGSVC	No	0.03	Yes	NA,NA	NA	NA
chr12:132361801	400712	INS	52	0.8076	0.6707	2	NA	NA	NA	NA	NA	NA	NA	NA	NA	No	NA	HPRC,HGSVC,1KG-ONT	No	0.03	No	NA,NA	NA	NA
chr12:132361801	400711	INS	536	0.8156	0.6872	1	NA	NA	NA	NA	NA	NA	NA	NA	NA	No	NA	HGSVC,1KG-ONT	No	0.03	No	NA,NA	NA	NA
chr12:132361801	400710	INS	321	0.8257	0.6459	53	NA	NA	NA	NA	NA	NA	NA	NA	NA	No	NA	HPRC,HGSVC	No	0.03	Yes	NA,NA	NA	NA
chr12:132361855	400717	INS	57	0.885	0.428	2	NA	NA	NA	NA	NA	NA	NA	NA	NA	No	NA	HPRC,HGSVC,1KG-ONT	No	0.0	No	NA,NA	NA	NA
chr12:132361870	400718	INS	112	0.8303	0.6148	3	NA	NA	NA	NA	NA	NA	NA	NA	NA	No	ID=12-132362094-132362290-GGCCCGCACACTCACGCCTCGCTGTGCTGTCTGCCCTCCATCACCCGCACCAGC,12-132362309-132362594-GGCCCGCACACTCACGCCTCGCTGTGCTGTCTGCCCTCCATCACCCGCACCAGC;MOTIFS=GGCCCGCACACTCACGCCTCGCTGTGCTGTCTGCCCTCCATCACCCGCACCAGC;STRUC=<VC59454>	HPRC,HGSVC,1KG-ONT	No	0.0	Yes	NA,NA	NA	NA
chr12:132361870	400719	INS	166	0.8021	0.6881	46	NA	NA	NA	NA	NA	NA	NA	NA	NA	No	ID=12-132362094-132362290-GGCCCGCACACTCACGCCTCGCTGTGCTGTCTGCCCTCCATCACCCGCACCAGC,12-132362309-132362594-GGCCCGCACACTCACGCCTCGCTGTGCTGTCTGCCCTCCATCACCCGCACCAGC;MOTIFS=GGCCCGCACACTCACGCCTCGCTGTGCTGTCTGCCCTCCATCACCCGCACCAGC;STRUC=<VC59454>	HPRC,HGSVC	No	0.0	Yes	NA,NA	NA	NA
chr12:132361877	400720	DEL	217	0.8927	0.3961	11	NA	NA	NA	NA	NA	NA	NA	NA	NA	No	ID=12-132362094-132362290-GGCCCGCACACTCACGCCTCGCTGTGCTGTCTGCCCTCCATCACCCGCACCAGC,12-132362309-132362594-GGCCCGCACACTCACGCCTCGCTGTGCTGTCTGCCCTCCATCACCCGCACCAGC;MOTIFS=GGCCCGCACACTCACGCCTCGCTGTGCTGTCTGCCCTCCATCACCCGCACCAGC;STRUC=<VC59454>	NA	Yes	0.004	Yes	NA,NA	NA	NA
chr12:132361911	400722	DEL	52	0.8703	0.4931	70	NA	NA	NA	NA	NA	NA	NA	NA	NA	No	ID=12-132362094-132362290-GGCCCGCACACTCACGCCTCGCTGTGCTGTCTGCCCTCCATCACCCGCACCAGC,12-132362309-132362594-GGCCCGCACACTCACGCCTCGCTGTGCTGTCTGCCCTCCATCACCCGCACCAGC;MOTIFS=GGCCCGCACACTCACGCCTCGCTGTGCTGTCTGCCCTCCATCACCCGCACCAGC;STRUC=<VC59454>	HPRC,HGSVC,1KG-ONT	No	0.006	Yes	NA,NA	NA	NA
chr12:132361952	400724	INS	55	0.8031	0.6853	7	NA	NA	NA	NA	NA	NA	NA	NA	NA	No	ID=12-132362094-132362290-GGCCCGCACACTCACGCCTCGCTGTGCTGTCTGCCCTCCATCACCCGCACCAGC,12-132362309-132362594-GGCCCGCACACTCACGCCTCGCTGTGCTGTCTGCCCTCCATCACCCGCACCAGC;MOTIFS=GGCCCGCACACTCACGCCTCGCTGTGCTGTCTGCCCTCCATCACCCGCACCAGC;STRUC=<VC59454>	HPRC,HGSVC,1KG-ONT	No	0.0	No	NA,NA	NA	NA
chr12:132361963	400725	DEL	56	0.8795	0.4333	92	NA	NA	NA	NA	NA	NA	NA	NA	NA	No	ID=12-132362094-132362290-GGCCCGCACACTCACGCCTCGCTGTGCTGTCTGCCCTCCATCACCCGCACCAGC,12-132362309-132362594-GGCCCGCACACTCACGCCTCGCTGTGCTGTCTGCCCTCCATCACCCGCACCAGC;MOTIFS=GGCCCGCACACTCACGCCTCGCTGTGCTGTCTGCCCTCCATCACCCGCACCAGC;STRUC=<VC59454>	HPRC,HGSVC,1KG-ONT	No	0.004	Yes	NA,NA	NA	NA
chr12:132361985	400727	DEL	324	0.9007	0.3955	14	NA	NA	NA	NA	NA	NA	NA	NA	NA	No	ID=12-132362094-132362290-GGCCCGCACACTCACGCCTCGCTGTGCTGTCTGCCCTCCATCACCCGCACCAGC,12-132362309-132362594-GGCCCGCACACTCACGCCTCGCTGTGCTGTCTGCCCTCCATCACCCGCACCAGC;MOTIFS=GGCCCGCACACTCACGCCTCGCTGTGCTGTCTGCCCTCCATCACCCGCACCAGC;STRUC=<VC59454>	1KG-ONT	Yes	0.004	No	NA,NA	NA	NA
chr12:132362019	400730	INS	105	0.8265	0.6202	179	NA	NA	NA	NA	NA	NA	NA	NA	NA	No	ID=12-132362094-132362290-GGCCCGCACACTCACGCCTCGCTGTGCTGTCTGCCCTCCATCACCCGCACCAGC,12-132362309-132362594-GGCCCGCACACTCACGCCTCGCTGTGCTGTCTGCCCTCCATCACCCGCACCAGC;MOTIFS=GGCCCGCACACTCACGCCTCGCTGTGCTGTCTGCCCTCCATCACCCGCACCAGC;STRUC=<VC59454>	HPRC,HGSVC,1KG-ONT	No	0.0	Yes	NA,NA	NA	NA
chr12:132362019	400728	INS	491	0.9322	0.2582	3	NA	NA	NA	NA	NA	NA	NA	NA	NA	No	ID=12-132362094-132362290-GGCCCGCACACTCACGCCTCGCTGTGCTGTCTGCCCTCCATCACCCGCACCAGC,12-132362309-132362594-GGCCCGCACACTCACGCCTCGCTGTGCTGTCTGCCCTCCATCACCCGCACCAGC;MOTIFS=GGCCCGCACACTCACGCCTCGCTGTGCTGTCTGCCCTCCATCACCCGCACCAGC;STRUC=<VC59454>	HPRC	No	0.0	No	NA,NA	NA	NA
chr12:132362019	400729	INS	51	0.8198	0.642	6	NA	NA	NA	NA	NA	NA	NA	NA	NA	No	ID=12-132362094-132362290-GGCCCGCACACTCACGCCTCGCTGTGCTGTCTGCCCTCCATCACCCGCACCAGC,12-132362309-132362594-GGCCCGCACACTCACGCCTCGCTGTGCTGTCTGCCCTCCATCACCCGCACCAGC;MOTIFS=GGCCCGCACACTCACGCCTCGCTGTGCTGTCTGCCCTCCATCACCCGCACCAGC;STRUC=<VC59454>	HPRC,HGSVC,1KG-ONT	No	0.0	No	NA,NA	NA	NA
chr12:132362028	400731	DEL	110	0.794	0.6977	50	NA	NA	NA	NA	NA	NA	NA	NA	NA	No	ID=12-132362094-132362290-GGCCCGCACACTCACGCCTCGCTGTGCTGTCTGCCCTCCATCACCCGCACCAGC,12-132362309-132362594-GGCCCGCACACTCACGCCTCGCTGTGCTGTCTGCCCTCCATCACCCGCACCAGC;MOTIFS=GGCCCGCACACTCACGCCTCGCTGTGCTGTCTGCCCTCCATCACCCGCACCAGC;STRUC=<VC59454>	HGSVC	No	0.004	Yes	NA,NA	NA	NA
chr12:132362147	400733	INS	107	0.8228	0.6315	6	NA	NA	NA	NA	NA	NA	NA	NA	NA	No	ID=12-132362094-132362290-GGCCCGCACACTCACGCCTCGCTGTGCTGTCTGCCCTCCATCACCCGCACCAGC,12-132362309-132362594-GGCCCGCACACTCACGCCTCGCTGTGCTGTCTGCCCTCCATCACCCGCACCAGC;MOTIFS=GGCCCGCACACTCACGCCTCGCTGTGCTGTCTGCCCTCCATCACCCGCACCAGC;STRUC=<VC59454>	HPRC,HGSVC,1KG-ONT	No	0.0	Yes	NA,NA	NA	NA
chr12:132362180	400734	INS	217	0.9243	0.2768	92	NA	NA	NA	NA	NA	NA	NA	NA	NA	No	ID=12-132362094-132362290-GGCCCGCACACTCACGCCTCGCTGTGCTGTCTGCCCTCCATCACCCGCACCAGC,12-132362309-132362594-GGCCCGCACACTCACGCCTCGCTGTGCTGTCTGCCCTCCATCACCCGCACCAGC;MOTIFS=GGCCCGCACACTCACGCCTCGCTGTGCTGTCTGCCCTCCATCACCCGCACCAGC;STRUC=<VC59454>	HPRC,HGSVC	No	0.0	Yes	NA,NA	NA	NA
chr12:132362201	400735	INS	54	0.7991	0.6977	44	NA	NA	NA	NA	NA	NA	NA	NA	NA	No	ID=12-132362094-132362290-GGCCCGCACACTCACGCCTCGCTGTGCTGTCTGCCCTCCATCACCCGCACCAGC,12-132362309-132362594-GGCCCGCACACTCACGCCTCGCTGTGCTGTCTGCCCTCCATCACCCGCACCAGC;MOTIFS=GGCCCGCACACTCACGCCTCGCTGTGCTGTCTGCCCTCCATCACCCGCACCAGC;STRUC=<VC59454>	HPRC,HGSVC,1KG-ONT	No	0.0	Yes	NA,NA	NA	NA
chr12:132362256	400736	DEL	53	0.8078	0.6716	47	NA	NA	NA	NA	NA	NA	NA	NA	NA	No	ID=12-132362094-132362290-GGCCCGCACACTCACGCCTCGCTGTGCTGTCTGCCCTCCATCACCCGCACCAGC,12-132362309-132362594-GGCCCGCACACTCACGCCTCGCTGTGCTGTCTGCCCTCCATCACCCGCACCAGC;MOTIFS=GGCCCGCACACTCACGCCTCGCTGTGCTGTCTGCCCTCCATCACCCGCACCAGC;STRUC=<VC59454>	HPRC,HGSVC,1KG-ONT	No	0.017	Yes	NA,NA	NA	NA
chr12:132362296	400737	INS	818	0.797	0.6985	17	NA	NA	NA	NA	NA	NA	NA	NA	NA	No	ID=12-132362094-132362290-GGCCCGCACACTCACGCCTCGCTGTGCTGTCTGCCCTCCATCACCCGCACCAGC,12-132362309-132362594-GGCCCGCACACTCACGCCTCGCTGTGCTGTCTGCCCTCCATCACCCGCACCAGC;MOTIFS=GGCCCGCACACTCACGCCTCGCTGTGCTGTCTGCCCTCCATCACCCGCACCAGC;STRUC=<VC59454>	HGSVC,1KG-ONT	No	0.0	No	NA,NA	NA	NA
chr12:132362297	400740	INS	762	0.8906	0.6732	11	NA	NA	NA	NA	NA	NA	NA	NA	NA	No	ID=12-132362094-132362290-GGCCCGCACACTCACGCCTCGCTGTGCTGTCTGCCCTCCATCACCCGCACCAGC,12-132362309-132362594-GGCCCGCACACTCACGCCTCGCTGTGCTGTCTGCCCTCCATCACCCGCACCAGC;MOTIFS=GGCCCGCACACTCACGCCTCGCTGTGCTGTCTGCCCTCCATCACCCGCACCAGC;STRUC=<VC59454>	HPRC,HGSVC,1KG-ONT	No	0.0	Yes	NA,NA	NA	NA
chr12:132362297	400739	INS	708	0.9112	0.6418	98	NA	NA	NA	NA	NA	NA	NA	NA	NA	No	ID=12-132362094-132362290-GGCCCGCACACTCACGCCTCGCTGTGCTGTCTGCCCTCCATCACCCGCACCAGC,12-132362309-132362594-GGCCCGCACACTCACGCCTCGCTGTGCTGTCTGCCCTCCATCACCCGCACCAGC;MOTIFS=GGCCCGCACACTCACGCCTCGCTGTGCTGTCTGCCCTCCATCACCCGCACCAGC;STRUC=<VC59454>	HPRC,HGSVC,1KG-ONT	No	0.0	Yes	NA,NA	NA	NA
chr12:132362297	400738	INS	600	0.887	0.6117	16	NA	NA	NA	NA	NA	NA	NA	NA	NA	No	ID=12-132362094-132362290-GGCCCGCACACTCACGCCTCGCTGTGCTGTCTGCCCTCCATCACCCGCACCAGC,12-132362309-132362594-GGCCCGCACACTCACGCCTCGCTGTGCTGTCTGCCCTCCATCACCCGCACCAGC;MOTIFS=GGCCCGCACACTCACGCCTCGCTGTGCTGTCTGCCCTCCATCACCCGCACCAGC;STRUC=<VC59454>	HPRC,HGSVC,1KG-ONT	No	0.0	No	NA,NA	NA	NA
chr12:132362308	400741	INS	54	0.8652	0.4734	7	NA	NA	NA	NA	NA	NA	NA	NA	NA	No	ID=12-132362094-132362290-GGCCCGCACACTCACGCCTCGCTGTGCTGTCTGCCCTCCATCACCCGCACCAGC,12-132362309-132362594-GGCCCGCACACTCACGCCTCGCTGTGCTGTCTGCCCTCCATCACCCGCACCAGC;MOTIFS=GGCCCGCACACTCACGCCTCGCTGTGCTGTCTGCCCTCCATCACCCGCACCAGC;STRUC=<VC59454>	HPRC,HGSVC,1KG-ONT	No	0.0	Yes	NA,NA	NA	NA
chr12:132362309	400742	DEL	54	0.9264	0.2993	16	NA	NA	NA	NA	NA	NA	NA	NA	NA	No	ID=12-132362094-132362290-GGCCCGCACACTCACGCCTCGCTGTGCTGTCTGCCCTCCATCACCCGCACCAGC,12-132362309-132362594-GGCCCGCACACTCACGCCTCGCTGTGCTGTCTGCCCTCCATCACCCGCACCAGC;MOTIFS=GGCCCGCACACTCACGCCTCGCTGTGCTGTCTGCCCTCCATCACCCGCACCAGC;STRUC=<VC59454>	HPRC,HGSVC,1KG-ONT	No	0.006	Yes	NA,NA	NA	NA
chr12:132362324	400743	INS	108	0.8076	0.668	14	NA	NA	NA	NA	NA	NA	NA	NA	NA	No	ID=12-132362094-132362290-GGCCCGCACACTCACGCCTCGCTGTGCTGTCTGCCCTCCATCACCCGCACCAGC,12-132362309-132362594-GGCCCGCACACTCACGCCTCGCTGTGCTGTCTGCCCTCCATCACCCGCACCAGC;MOTIFS=GGCCCGCACACTCACGCCTCGCTGTGCTGTCTGCCCTCCATCACCCGCACCAGC;STRUC=<VC59454>	HPRC,HGSVC,1KG-ONT	No	0.0	Yes	NA,NA	NA	NA
chr12:132362365	400744	INS	56	0.8559	0.5264	6	NA	NA	NA	NA	NA	NA	NA	NA	NA	No	ID=12-132362094-132362290-GGCCCGCACACTCACGCCTCGCTGTGCTGTCTGCCCTCCATCACCCGCACCAGC,12-132362309-132362594-GGCCCGCACACTCACGCCTCGCTGTGCTGTCTGCCCTCCATCACCCGCACCAGC;MOTIFS=GGCCCGCACACTCACGCCTCGCTGTGCTGTCTGCCCTCCATCACCCGCACCAGC;STRUC=<VC59454>	HPRC,HGSVC,1KG-ONT	No	0.0	Yes	NA,NA	NA	NA
chr12:132362450	400745	INS	55	0.8329	0.5876	8	NA	NA	NA	NA	NA	NA	NA	NA	NA	No	ID=12-132362094-132362290-GGCCCGCACACTCACGCCTCGCTGTGCTGTCTGCCCTCCATCACCCGCACCAGC,12-132362309-132362594-GGCCCGCACACTCACGCCTCGCTGTGCTGTCTGCCCTCCATCACCCGCACCAGC;MOTIFS=GGCCCGCACACTCACGCCTCGCTGTGCTGTCTGCCCTCCATCACCCGCACCAGC;STRUC=<VC59454>	HPRC,HGSVC,1KG-ONT	No	0.0	Yes	NA,NA	NA	NA
chr12:132362464	400746	INS	56	0.906	0.6147	2	NA	NA	NA	NA	NA	NA	NA	NA	NA	No	ID=12-132362094-132362290-GGCCCGCACACTCACGCCTCGCTGTGCTGTCTGCCCTCCATCACCCGCACCAGC,12-132362309-132362594-GGCCCGCACACTCACGCCTCGCTGTGCTGTCTGCCCTCCATCACCCGCACCAGC;MOTIFS=GGCCCGCACACTCACGCCTCGCTGTGCTGTCTGCCCTCCATCACCCGCACCAGC;STRUC=<VC59454>	HPRC,HGSVC,1KG-ONT	No	0.0	No	NA,NA	NA	NA
chr12:132362515	400747	DEL	54	0.9067	0.6286	5	NA	NA	NA	NA	NA	NA	NA	NA	NA	No	ID=12-132362094-132362290-GGCCCGCACACTCACGCCTCGCTGTGCTGTCTGCCCTCCATCACCCGCACCAGC,12-132362309-132362594-GGCCCGCACACTCACGCCTCGCTGTGCTGTCTGCCCTCCATCACCCGCACCAGC;MOTIFS=GGCCCGCACACTCACGCCTCGCTGTGCTGTCTGCCCTCCATCACCCGCACCAGC;STRUC=<VC59454>	HPRC,HGSVC,1KG-ONT	No	0.02	No	NA,NA	NA	NA
chr12:132362525	400748	INS	160	0.8302	0.6104	36	NA	NA	NA	NA	NA	NA	NA	NA	NA	No	ID=12-132362094-132362290-GGCCCGCACACTCACGCCTCGCTGTGCTGTCTGCCCTCCATCACCCGCACCAGC,12-132362309-132362594-GGCCCGCACACTCACGCCTCGCTGTGCTGTCTGCCCTCCATCACCCGCACCAGC;MOTIFS=GGCCCGCACACTCACGCCTCGCTGTGCTGTCTGCCCTCCATCACCCGCACCAGC;STRUC=<VC59454>	HPRC,HGSVC	No	0.0	Yes	NA,NA	NA	NA
chr12:132362525	400749	INS	105	0.8214	0.6684	15	NA	NA	NA	NA	NA	NA	NA	NA	NA	No	ID=12-132362094-132362290-GGCCCGCACACTCACGCCTCGCTGTGCTGTCTGCCCTCCATCACCCGCACCAGC,12-132362309-132362594-GGCCCGCACACTCACGCCTCGCTGTGCTGTCTGCCCTCCATCACCCGCACCAGC;MOTIFS=GGCCCGCACACTCACGCCTCGCTGTGCTGTCTGCCCTCCATCACCCGCACCAGC;STRUC=<VC59454>	HPRC,HGSVC,1KG-ONT	No	0.0	Yes	NA,NA	NA	NA
chr12:132362594	400750	INS	53	0.8008	0.6933	11	NA	NA	NA	NA	NA	NA	NA	NA	NA	No	ID=12-132362094-132362290-GGCCCGCACACTCACGCCTCGCTGTGCTGTCTGCCCTCCATCACCCGCACCAGC,12-132362309-132362594-GGCCCGCACACTCACGCCTCGCTGTGCTGTCTGCCCTCCATCACCCGCACCAGC;MOTIFS=GGCCCGCACACTCACGCCTCGCTGTGCTGTCTGCCCTCCATCACCCGCACCAGC;STRUC=<VC59454>	HPRC,HGSVC,1KG-ONT	No	0.0	Yes	NA,NA	NA	NA
chr12:132364747	400751	DEL	140	0.8034	0.6805	33	NA	NA	NA	NA	NA	NA	NA	NA	NA	No	ID=12-132364871-132365080-CACTCACAGGCGGGGGCGAGGGCAGTGTCCAGGGT;MOTIFS=CACTCACAGGCGGGGGCGAGGGCAGTGTCCAGGGT;STRUC=(CACTCACAGGCGGGGGCGAGGGCAGTGTCCAGGGT)n	HPRC,HGSVC,1KG-ONT	No	0.006	Yes	NA,NA	NA	NA
chr12:132364817	400752	DEL	65	0.8358	0.5954	5	NA	NA	NA	NA	NA	NA	NA	NA	NA	No	ID=12-132364871-132365080-CACTCACAGGCGGGGGCGAGGGCAGTGTCCAGGGT;MOTIFS=CACTCACAGGCGGGGGCGAGGGCAGTGTCCAGGGT;STRUC=(CACTCACAGGCGGGGGCGAGGGCAGTGTCCAGGGT)n	HPRC,HGSVC,1KG-ONT	No	0.006	Yes	NA,NA	NA	NA
chr12:132364836	400754	DEL	105	0.888	0.3957	10	NA	NA	NA	NA	NA	NA	NA	NA	NA	No	ID=12-132364871-132365080-CACTCACAGGCGGGGGCGAGGGCAGTGTCCAGGGT;MOTIFS=CACTCACAGGCGGGGGCGAGGGCAGTGTCCAGGGT;STRUC=(CACTCACAGGCGGGGGCGAGGGCAGTGTCCAGGGT)n	NA	No	0.006	Yes	NA,NA	NA	NA
chr12:132364836	400753	DEL	70	0.8618	0.4904	467	NA	NA	NA	NA	NA	NA	NA	NA	NA	No	ID=12-132364871-132365080-CACTCACAGGCGGGGGCGAGGGCAGTGTCCAGGGT;MOTIFS=CACTCACAGGCGGGGGCGAGGGCAGTGTCCAGGGT;STRUC=(CACTCACAGGCGGGGGCGAGGGCAGTGTCCAGGGT)n	HPRC,HGSVC,1KG-ONT	No	0.006	Yes	NA,NA	NA	NA
chr12:132364883	400755	DEL	65	0.939	0.3618	5	NA	NA	NA	NA	NA	NA	NA	NA	NA	No	ID=12-132364871-132365080-CACTCACAGGCGGGGGCGAGGGCAGTGTCCAGGGT;MOTIFS=CACTCACAGGCGGGGGCGAGGGCAGTGTCCAGGGT;STRUC=(CACTCACAGGCGGGGGCGAGGGCAGTGTCCAGGGT)n	HPRC,HGSVC,1KG-ONT	No	0.023	No	NA,NA	NA	NA
chr12:132364965	400756	DEL	175	0.8155	0.6532	251	NA	NA	NA	NA	NA	NA	NA	NA	NA	No	ID=12-132364871-132365080-CACTCACAGGCGGGGGCGAGGGCAGTGTCCAGGGT;MOTIFS=CACTCACAGGCGGGGGCGAGGGCAGTGTCCAGGGT;STRUC=(CACTCACAGGCGGGGGCGAGGGCAGTGTCCAGGGT)n,ID=12-132365105-132365243-GTGTCCAGGGTCACTCACAGGCTGAGGACAAGGCG;MOTIFS=GTGTCCAGGGTCACTCACAGGCTGAGGACAAGGCG;STRUC=<TR912749>	HPRC,HGSVC,1KG-ONT	No	0.018	Yes	NA,NA	NA	NA
chr12:132365070	400757	DEL	70	0.8652	0.5066	11	NA	NA	NA	NA	NA	NA	NA	NA	NA	No	ID=12-132364871-132365080-CACTCACAGGCGGGGGCGAGGGCAGTGTCCAGGGT;MOTIFS=CACTCACAGGCGGGGGCGAGGGCAGTGTCCAGGGT;STRUC=(CACTCACAGGCGGGGGCGAGGGCAGTGTCCAGGGT)n,ID=12-132365105-132365243-GTGTCCAGGGTCACTCACAGGCTGAGGACAAGGCG;MOTIFS=GTGTCCAGGGTCACTCACAGGCTGAGGACAAGGCG;STRUC=<TR912749>	HPRC,HGSVC,1KG-ONT	No	0.024	Yes	NA,NA	NA	NA
chr12:132365174	400758	DEL	70	0.816	0.6527	17	NA	NA	NA	NA	NA	NA	NA	NA	NA	No	ID=12-132365105-132365243-GTGTCCAGGGTCACTCACAGGCTGAGGACAAGGCG;MOTIFS=GTGTCCAGGGTCACTCACAGGCTGAGGACAAGGCG;STRUC=<TR912749>	HPRC,HGSVC,1KG-ONT	No	0.123	Yes	NA,NA	NA	NA
chr12:132365714	400759	DEL	354	0.9723	0.1223	914	NA	NA	NA	NA	NA	NA	NA	NA	NA	No	NA	HPRC,HGSVC,1KG-ONT	No	0.139	Yes	NA,NA	NA	NA
chr12:132365721	400760	DEL	295	0.9152	0.3132	1	NA	NA	NA	NA	NA	NA	NA	NA	NA	No	NA	HPRC,HGSVC,1KG-ONT	No	0.114	No	NA,NA	NA	NA
chr12:132365860	400761	DEL	59	0.9759	0.2344	1	NA	NA	NA	NA	NA	NA	NA	NA	NA	No	NA	HPRC	No	0.096	No	NA,NA	NA	NA
chr12:132365896	400762	DEL	118	0.8493	0.5714	1	NA	NA	NA	NA	NA	NA	NA	NA	NA	No	NA	NA	No	0.112	No	NA,NA	NA	NA
chr12:132365919	400763	INS	59	0.9199	0.2897	140	NA	NA	NA	NA	NA	NA	NA	NA	NA	No	NA	HPRC,HGSVC,1KG-ONT	No	0.037	Yes	NA,NA	NA	NA
chr12:132372945	400764	DEL	56	0.9392	0.2584	269	NA	NA	NA	NA	NA	NA	NA	NA	NA	No	ID=12-132372792-132372804-GA,12-132372831-132372840-AGG,12-132372846-132372855-GAG,12-132372852-132372884-GA;MOTIFS=GAG,GA,AGG;STRUC=<VC59457>,ID=12-132372945-132373104-AGGGTGGAGCTTCTCCACTGGATGGGCG;MOTIFS=AGGGTGGAGCTTCTCCACTGGATGGGCG;STRUC=<TR912764>	HPRC,HGSVC	No	0.088	Yes	NA,NA	NA	NA
chr12:132372945	400765	DEL	84	0.9316	0.2444	25	NA	NA	NA	NA	NA	NA	NA	NA	NA	No	ID=12-132372792-132372804-GA,12-132372831-132372840-AGG,12-132372846-132372855-GAG,12-132372852-132372884-GA;MOTIFS=GAG,GA,AGG;STRUC=<VC59457>,ID=12-132372945-132373104-AGGGTGGAGCTTCTCCACTGGATGGGCG;MOTIFS=AGGGTGGAGCTTCTCCACTGGATGGGCG;STRUC=<TR912764>	HGSVC,1KG-ONT	Yes	0.073	Yes	NA,NA	NA	NA
chr12:132376823	400766	DEL	544	0.8561	0.5193	10	NA	NA	NA	NA	NA	NA	NA	NA	NA	No	ID=12-132376831-132376840-AG;MOTIFS=AG;STRUC=<TR912768>,ID=12-132376842-132376851-GA;MOTIFS=GA;STRUC=<TR912769>,ID=12-132376873-132376883-AG;MOTIFS=AG;STRUC=<TR912770>,ID=12-132376893-132376906-AG,12-132376908-132376917-GA,12-132376924-132376933-GA,12-132376939-132376949-AG,12-132376959-132376969-AG,12-132376980-132376989-GA,12-132376995-132377005-AG,12-132377015-132377021-AG,12-132377031-132377041-AG,12-132377051-132377072-AG,12-132377073-132377082-AG,12-132377093-132377103-AG,12-132377138-132377147-AG,12-132377148-132377158-AG;MOTIFS=AG,GA;STRUC=<VC59458>,ID=12-132377186-132377226-GAGAGGGAGGGAGACAGAGA;MOTIFS=GAGAGGGAGGGAGACAGAGA;STRUC=<TR912771>,ID=12-132377201-132377211-AG;MOTIFS=AG;STRUC=<TR912772>,ID=12-132377221-132377240-AG;MOTIFS=AG;STRUC=<TR912773>,ID=12-132377241-132377251-AG;MOTIFS=AG;STRUC=<TR912774>,ID=12-132377252-132377266-GA;MOTIFS=GA;STRUC=<TR912775>,ID=12-132377268-132377277-GA;MOTIFS=GA;STRUC=<TR912776>,ID=12-132377299-132377309-AG;MOTIFS=AG;STRUC=<TR912777>,ID=12-132377335-132377345-AG;MOTIFS=AG;STRUC=(AG)n	HPRC,HGSVC,1KG-ONT	Yes	0.151	Yes	NA,NA	NA	NA
chr12:132377015	400767	INS	100	0.8517	0.56	18	NA	NA	NA	NA	NA	NA	NA	NA	NA	No	ID=12-132376893-132376906-AG,12-132376908-132376917-GA,12-132376924-132376933-GA,12-132376939-132376949-AG,12-132376959-132376969-AG,12-132376980-132376989-GA,12-132376995-132377005-AG,12-132377015-132377021-AG,12-132377031-132377041-AG,12-132377051-132377072-AG,12-132377073-132377082-AG,12-132377093-132377103-AG,12-132377138-132377147-AG,12-132377148-132377158-AG;MOTIFS=AG,GA;STRUC=<VC59458>	HPRC,HGSVC,1KG-ONT	No	1.654	Yes	NA,NA	NA	NA
chr12:132377015	400768	INS	64	0.924	0.2853	50	NA	NA	NA	NA	NA	NA	NA	NA	NA	No	ID=12-132376893-132376906-AG,12-132376908-132376917-GA,12-132376924-132376933-GA,12-132376939-132376949-AG,12-132376959-132376969-AG,12-132376980-132376989-GA,12-132376995-132377005-AG,12-132377015-132377021-AG,12-132377031-132377041-AG,12-132377051-132377072-AG,12-132377073-132377082-AG,12-132377093-132377103-AG,12-132377138-132377147-AG,12-132377148-132377158-AG;MOTIFS=AG,GA;STRUC=<VC59458>	HGSVC	No	1.654	Yes	NA,NA	NA	NA
chr12:132377045	400769	DEL	1324	0.8563	0.5968	3	NA	NA	NA	NA	NA	NA	NA	NA	NA	No	ID=12-132376893-132376906-AG,12-132376908-132376917-GA,12-132376924-132376933-GA,12-132376939-132376949-AG,12-132376959-132376969-AG,12-132376980-132376989-GA,12-132376995-132377005-AG,12-132377015-132377021-AG,12-132377031-132377041-AG,12-132377051-132377072-AG,12-132377073-132377082-AG,12-132377093-132377103-AG,12-132377138-132377147-AG,12-132377148-132377158-AG;MOTIFS=AG,GA;STRUC=<VC59458>,ID=12-132377186-132377226-GAGAGGGAGGGAGACAGAGA;MOTIFS=GAGAGGGAGGGAGACAGAGA;STRUC=<TR912771>,ID=12-132377201-132377211-AG;MOTIFS=AG;STRUC=<TR912772>,ID=12-132377221-132377240-AG;MOTIFS=AG;STRUC=<TR912773>,ID=12-132377241-132377251-AG;MOTIFS=AG;STRUC=<TR912774>,ID=12-132377252-132377266-GA;MOTIFS=GA;STRUC=<TR912775>,ID=12-132377268-132377277-GA;MOTIFS=GA;STRUC=<TR912776>,ID=12-132377299-132377309-AG;MOTIFS=AG;STRUC=<TR912777>,ID=12-132377335-132377345-AG;MOTIFS=AG;STRUC=(AG)n,ID=12-132377381-132377390-AG,12-132377395-132377404-AG,12-132377405-132377415-AG,12-132377416-132377432-GA,12-132377439-132377450-AG,12-132377453-132377476-AG,12-132377471-132377483-AGAGAC,12-132377483-132377493-AG,12-132377502-132377520-GA,12-132377571-132377580-AG,12-132377620-132377629-AG,12-132377670-132377679-AAG,12-132377698-132377708-AG,12-132377743-132377752-AG,12-132377743-132377753-AGAGAGAGAC,12-132377753-132377761-AG,12-132377777-132377788-AG,12-132377811-132377822-GA,12-132377849-132377858-GA,12-132377872-132377880-AG,12-132377881-132377892-GA,12-132377913-132377923-GA,12-132377947-132377961-GA,12-132378004-132378015-GA,12-132378029-132378038-GA,12-132378074-132378083-AG,12-132378123-132378132-AG,12-132378173-132378182-AAG,12-132378201-132378211-AG,12-132378246-132378255-AG,12-132378280-132378291-AG,12-132378314-132378325-GA,12-132378352-132378361-GA,12-132378375-132378385-AG,12-132378386-132378397-GA,12-132378418-132378428-GA,12-132378452-132378466-GA,12-132378509-132378520-GA,12-132378534-132378543-GA;MOTIFS=AGAGAC,AG,AAG,GA,AGAGAGAGAC;STRUC=<VC59460>	1KG-ONT	Yes	0.08	Yes	NA,NA	NA	NA
chr12:132377414	400770	DEL	1118	0.9022	0.3513	1	NA	NA	NA	NA	NA	NA	NA	NA	NA	No	ID=12-132377381-132377390-AG,12-132377395-132377404-AG,12-132377405-132377415-AG,12-132377416-132377432-GA,12-132377439-132377450-AG,12-132377453-132377476-AG,12-132377471-132377483-AGAGAC,12-132377483-132377493-AG,12-132377502-132377520-GA,12-132377571-132377580-AG,12-132377620-132377629-AG,12-132377670-132377679-AAG,12-132377698-132377708-AG,12-132377743-132377752-AG,12-132377743-132377753-AGAGAGAGAC,12-132377753-132377761-AG,12-132377777-132377788-AG,12-132377811-132377822-GA,12-132377849-132377858-GA,12-132377872-132377880-AG,12-132377881-132377892-GA,12-132377913-132377923-GA,12-132377947-132377961-GA,12-132378004-132378015-GA,12-132378029-132378038-GA,12-132378074-132378083-AG,12-132378123-132378132-AG,12-132378173-132378182-AAG,12-132378201-132378211-AG,12-132378246-132378255-AG,12-132378280-132378291-AG,12-132378314-132378325-GA,12-132378352-132378361-GA,12-132378375-132378385-AG,12-132378386-132378397-GA,12-132378418-132378428-GA,12-132378452-132378466-GA,12-132378509-132378520-GA,12-132378534-132378543-GA;MOTIFS=AGAGAC,AG,AAG,GA,AGAGAGAGAC;STRUC=<VC59460>	HPRC,HGSVC,1KG-ONT	Yes	0.078	No	NA,NA	NA	NA
chr12:132377502	400771	DEL	747	0.8069	0.6655	3	NA	NA	NA	NA	NA	NA	NA	NA	NA	No	ID=12-132377381-132377390-AG,12-132377395-132377404-AG,12-132377405-132377415-AG,12-132377416-132377432-GA,12-132377439-132377450-AG,12-132377453-132377476-AG,12-132377471-132377483-AGAGAC,12-132377483-132377493-AG,12-132377502-132377520-GA,12-132377571-132377580-AG,12-132377620-132377629-AG,12-132377670-132377679-AAG,12-132377698-132377708-AG,12-132377743-132377752-AG,12-132377743-132377753-AGAGAGAGAC,12-132377753-132377761-AG,12-132377777-132377788-AG,12-132377811-132377822-GA,12-132377849-132377858-GA,12-132377872-132377880-AG,12-132377881-132377892-GA,12-132377913-132377923-GA,12-132377947-132377961-GA,12-132378004-132378015-GA,12-132378029-132378038-GA,12-132378074-132378083-AG,12-132378123-132378132-AG,12-132378173-132378182-AAG,12-132378201-132378211-AG,12-132378246-132378255-AG,12-132378280-132378291-AG,12-132378314-132378325-GA,12-132378352-132378361-GA,12-132378375-132378385-AG,12-132378386-132378397-GA,12-132378418-132378428-GA,12-132378452-132378466-GA,12-132378509-132378520-GA,12-132378534-132378543-GA;MOTIFS=AGAGAC,AG,AAG,GA,AGAGAGAGAC;STRUC=<VC59460>	HPRC,HGSVC,1KG-ONT	Yes	0.055	No	NA,NA	NA	NA
chr12:132377510	400772	DEL	908	0.9581	0.1623	5	NA	NA	NA	NA	NA	NA	NA	NA	NA	No	ID=12-132377381-132377390-AG,12-132377395-132377404-AG,12-132377405-132377415-AG,12-132377416-132377432-GA,12-132377439-132377450-AG,12-132377453-132377476-AG,12-132377471-132377483-AGAGAC,12-132377483-132377493-AG,12-132377502-132377520-GA,12-132377571-132377580-AG,12-132377620-132377629-AG,12-132377670-132377679-AAG,12-132377698-132377708-AG,12-132377743-132377752-AG,12-132377743-132377753-AGAGAGAGAC,12-132377753-132377761-AG,12-132377777-132377788-AG,12-132377811-132377822-GA,12-132377849-132377858-GA,12-132377872-132377880-AG,12-132377881-132377892-GA,12-132377913-132377923-GA,12-132377947-132377961-GA,12-132378004-132378015-GA,12-132378029-132378038-GA,12-132378074-132378083-AG,12-132378123-132378132-AG,12-132378173-132378182-AAG,12-132378201-132378211-AG,12-132378246-132378255-AG,12-132378280-132378291-AG,12-132378314-132378325-GA,12-132378352-132378361-GA,12-132378375-132378385-AG,12-132378386-132378397-GA,12-132378418-132378428-GA,12-132378452-132378466-GA,12-132378509-132378520-GA,12-132378534-132378543-GA;MOTIFS=AGAGAC,AG,AAG,GA,AGAGAGAGAC;STRUC=<VC59460>	HPRC,HGSVC,1KG-ONT	Yes	0.078	Yes	NA,NA	NA	NA
chr12:132377527	400773	DEL	503	0.8634	0.4838	400	NA	NA	NA	NA	NA	NA	NA	NA	NA	No	ID=12-132377381-132377390-AG,12-132377395-132377404-AG,12-132377405-132377415-AG,12-132377416-132377432-GA,12-132377439-132377450-AG,12-132377453-132377476-AG,12-132377471-132377483-AGAGAC,12-132377483-132377493-AG,12-132377502-132377520-GA,12-132377571-132377580-AG,12-132377620-132377629-AG,12-132377670-132377679-AAG,12-132377698-132377708-AG,12-132377743-132377752-AG,12-132377743-132377753-AGAGAGAGAC,12-132377753-132377761-AG,12-132377777-132377788-AG,12-132377811-132377822-GA,12-132377849-132377858-GA,12-132377872-132377880-AG,12-132377881-132377892-GA,12-132377913-132377923-GA,12-132377947-132377961-GA,12-132378004-132378015-GA,12-132378029-132378038-GA,12-132378074-132378083-AG,12-132378123-132378132-AG,12-132378173-132378182-AAG,12-132378201-132378211-AG,12-132378246-132378255-AG,12-132378280-132378291-AG,12-132378314-132378325-GA,12-132378352-132378361-GA,12-132378375-132378385-AG,12-132378386-132378397-GA,12-132378418-132378428-GA,12-132378452-132378466-GA,12-132378509-132378520-GA,12-132378534-132378543-GA;MOTIFS=AGAGAC,AG,AAG,GA,AGAGAGAGAC;STRUC=<VC59460>	HPRC,HGSVC,1KG-ONT	Yes	0.058	Yes	NA,NA	NA	NA
chr12:132377699	400774	DEL	653	0.9153	0.3127	39	NA	NA	NA	NA	NA	NA	NA	NA	NA	No	ID=12-132377381-132377390-AG,12-132377395-132377404-AG,12-132377405-132377415-AG,12-132377416-132377432-GA,12-132377439-132377450-AG,12-132377453-132377476-AG,12-132377471-132377483-AGAGAC,12-132377483-132377493-AG,12-132377502-132377520-GA,12-132377571-132377580-AG,12-132377620-132377629-AG,12-132377670-132377679-AAG,12-132377698-132377708-AG,12-132377743-132377752-AG,12-132377743-132377753-AGAGAGAGAC,12-132377753-132377761-AG,12-132377777-132377788-AG,12-132377811-132377822-GA,12-132377849-132377858-GA,12-132377872-132377880-AG,12-132377881-132377892-GA,12-132377913-132377923-GA,12-132377947-132377961-GA,12-132378004-132378015-GA,12-132378029-132378038-GA,12-132378074-132378083-AG,12-132378123-132378132-AG,12-132378173-132378182-AAG,12-132378201-132378211-AG,12-132378246-132378255-AG,12-132378280-132378291-AG,12-132378314-132378325-GA,12-132378352-132378361-GA,12-132378375-132378385-AG,12-132378386-132378397-GA,12-132378418-132378428-GA,12-132378452-132378466-GA,12-132378509-132378520-GA,12-132378534-132378543-GA;MOTIFS=AGAGAC,AG,AAG,GA,AGAGAGAGAC;STRUC=<VC59460>	HPRC,HGSVC,1KG-ONT	Yes	0.095	Yes	NA,NA	NA	NA
chr12:132377716	400775	DEL	331	0.9173	0.3716	1	NA	NA	NA	NA	NA	NA	NA	NA	NA	No	ID=12-132377381-132377390-AG,12-132377395-132377404-AG,12-132377405-132377415-AG,12-132377416-132377432-GA,12-132377439-132377450-AG,12-132377453-132377476-AG,12-132377471-132377483-AGAGAC,12-132377483-132377493-AG,12-132377502-132377520-GA,12-132377571-132377580-AG,12-132377620-132377629-AG,12-132377670-132377679-AAG,12-132377698-132377708-AG,12-132377743-132377752-AG,12-132377743-132377753-AGAGAGAGAC,12-132377753-132377761-AG,12-132377777-132377788-AG,12-132377811-132377822-GA,12-132377849-132377858-GA,12-132377872-132377880-AG,12-132377881-132377892-GA,12-132377913-132377923-GA,12-132377947-132377961-GA,12-132378004-132378015-GA,12-132378029-132378038-GA,12-132378074-132378083-AG,12-132378123-132378132-AG,12-132378173-132378182-AAG,12-132378201-132378211-AG,12-132378246-132378255-AG,12-132378280-132378291-AG,12-132378314-132378325-GA,12-132378352-132378361-GA,12-132378375-132378385-AG,12-132378386-132378397-GA,12-132378418-132378428-GA,12-132378452-132378466-GA,12-132378509-132378520-GA,12-132378534-132378543-GA;MOTIFS=AGAGAC,AG,AAG,GA,AGAGAGAGAC;STRUC=<VC59460>	HPRC,HGSVC,1KG-ONT	No	0.076	No	NA,NA	NA	NA
chr12:132377794	400776	DEL	697	0.9168	0.3487	5	NA	NA	NA	NA	NA	NA	NA	NA	NA	No	ID=12-132377381-132377390-AG,12-132377395-132377404-AG,12-132377405-132377415-AG,12-132377416-132377432-GA,12-132377439-132377450-AG,12-132377453-132377476-AG,12-132377471-132377483-AGAGAC,12-132377483-132377493-AG,12-132377502-132377520-GA,12-132377571-132377580-AG,12-132377620-132377629-AG,12-132377670-132377679-AAG,12-132377698-132377708-AG,12-132377743-132377752-AG,12-132377743-132377753-AGAGAGAGAC,12-132377753-132377761-AG,12-132377777-132377788-AG,12-132377811-132377822-GA,12-132377849-132377858-GA,12-132377872-132377880-AG,12-132377881-132377892-GA,12-132377913-132377923-GA,12-132377947-132377961-GA,12-132378004-132378015-GA,12-132378029-132378038-GA,12-132378074-132378083-AG,12-132378123-132378132-AG,12-132378173-132378182-AAG,12-132378201-132378211-AG,12-132378246-132378255-AG,12-132378280-132378291-AG,12-132378314-132378325-GA,12-132378352-132378361-GA,12-132378375-132378385-AG,12-132378386-132378397-GA,12-132378418-132378428-GA,12-132378452-132378466-GA,12-132378509-132378520-GA,12-132378534-132378543-GA;MOTIFS=AGAGAC,AG,AAG,GA,AGAGAGAGAC;STRUC=<VC59460>	HPRC,HGSVC,1KG-ONT	No	0.053	Yes	NA,NA	NA	NA
chr12:132377902	400777	INS	792	0.9592	0.1763	110	NA	NA	NA	NA	NA	NA	NA	NA	NA	No	ID=12-132377381-132377390-AG,12-132377395-132377404-AG,12-132377405-132377415-AG,12-132377416-132377432-GA,12-132377439-132377450-AG,12-132377453-132377476-AG,12-132377471-132377483-AGAGAC,12-132377483-132377493-AG,12-132377502-132377520-GA,12-132377571-132377580-AG,12-132377620-132377629-AG,12-132377670-132377679-AAG,12-132377698-132377708-AG,12-132377743-132377752-AG,12-132377743-132377753-AGAGAGAGAC,12-132377753-132377761-AG,12-132377777-132377788-AG,12-132377811-132377822-GA,12-132377849-132377858-GA,12-132377872-132377880-AG,12-132377881-132377892-GA,12-132377913-132377923-GA,12-132377947-132377961-GA,12-132378004-132378015-GA,12-132378029-132378038-GA,12-132378074-132378083-AG,12-132378123-132378132-AG,12-132378173-132378182-AAG,12-132378201-132378211-AG,12-132378246-132378255-AG,12-132378280-132378291-AG,12-132378314-132378325-GA,12-132378352-132378361-GA,12-132378375-132378385-AG,12-132378386-132378397-GA,12-132378418-132378428-GA,12-132378452-132378466-GA,12-132378509-132378520-GA,12-132378534-132378543-GA;MOTIFS=AGAGAC,AG,AAG,GA,AGAGAGAGAC;STRUC=<VC59460>	HGSVC,1KG-ONT	No	0.116	Yes	NA,NA	NA	NA
chr12:132377912	400778	INS	469	0.8176	0.6666	4	NA	NA	NA	NA	NA	NA	NA	NA	NA	No	ID=12-132377381-132377390-AG,12-132377395-132377404-AG,12-132377405-132377415-AG,12-132377416-132377432-GA,12-132377439-132377450-AG,12-132377453-132377476-AG,12-132377471-132377483-AGAGAC,12-132377483-132377493-AG,12-132377502-132377520-GA,12-132377571-132377580-AG,12-132377620-132377629-AG,12-132377670-132377679-AAG,12-132377698-132377708-AG,12-132377743-132377752-AG,12-132377743-132377753-AGAGAGAGAC,12-132377753-132377761-AG,12-132377777-132377788-AG,12-132377811-132377822-GA,12-132377849-132377858-GA,12-132377872-132377880-AG,12-132377881-132377892-GA,12-132377913-132377923-GA,12-132377947-132377961-GA,12-132378004-132378015-GA,12-132378029-132378038-GA,12-132378074-132378083-AG,12-132378123-132378132-AG,12-132378173-132378182-AAG,12-132378201-132378211-AG,12-132378246-132378255-AG,12-132378280-132378291-AG,12-132378314-132378325-GA,12-132378352-132378361-GA,12-132378375-132378385-AG,12-132378386-132378397-GA,12-132378418-132378428-GA,12-132378452-132378466-GA,12-132378509-132378520-GA,12-132378534-132378543-GA;MOTIFS=AGAGAC,AG,AAG,GA,AGAGAGAGAC;STRUC=<VC59460>	NA	No	0.116	No	NA,NA	NA	NA
chr12:132377914	400779	DEL	332	0.8346	0.6262	19	NA	NA	NA	NA	NA	NA	NA	NA	NA	No	ID=12-132377381-132377390-AG,12-132377395-132377404-AG,12-132377405-132377415-AG,12-132377416-132377432-GA,12-132377439-132377450-AG,12-132377453-132377476-AG,12-132377471-132377483-AGAGAC,12-132377483-132377493-AG,12-132377502-132377520-GA,12-132377571-132377580-AG,12-132377620-132377629-AG,12-132377670-132377679-AAG,12-132377698-132377708-AG,12-132377743-132377752-AG,12-132377743-132377753-AGAGAGAGAC,12-132377753-132377761-AG,12-132377777-132377788-AG,12-132377811-132377822-GA,12-132377849-132377858-GA,12-132377872-132377880-AG,12-132377881-132377892-GA,12-132377913-132377923-GA,12-132377947-132377961-GA,12-132378004-132378015-GA,12-132378029-132378038-GA,12-132378074-132378083-AG,12-132378123-132378132-AG,12-132378173-132378182-AAG,12-132378201-132378211-AG,12-132378246-132378255-AG,12-132378280-132378291-AG,12-132378314-132378325-GA,12-132378352-132378361-GA,12-132378375-132378385-AG,12-132378386-132378397-GA,12-132378418-132378428-GA,12-132378452-132378466-GA,12-132378509-132378520-GA,12-132378534-132378543-GA;MOTIFS=AGAGAC,AG,AAG,GA,AGAGAGAGAC;STRUC=<VC59460>	HPRC,HGSVC,1KG-ONT	Yes	0.059	Yes	NA,NA	NA	NA
chr12:132377963	400780	DEL	532	0.8764	0.6265	8	NA	NA	NA	NA	NA	NA	NA	NA	NA	No	ID=12-132377381-132377390-AG,12-132377395-132377404-AG,12-132377405-132377415-AG,12-132377416-132377432-GA,12-132377439-132377450-AG,12-132377453-132377476-AG,12-132377471-132377483-AGAGAC,12-132377483-132377493-AG,12-132377502-132377520-GA,12-132377571-132377580-AG,12-132377620-132377629-AG,12-132377670-132377679-AAG,12-132377698-132377708-AG,12-132377743-132377752-AG,12-132377743-132377753-AGAGAGAGAC,12-132377753-132377761-AG,12-132377777-132377788-AG,12-132377811-132377822-GA,12-132377849-132377858-GA,12-132377872-132377880-AG,12-132377881-132377892-GA,12-132377913-132377923-GA,12-132377947-132377961-GA,12-132378004-132378015-GA,12-132378029-132378038-GA,12-132378074-132378083-AG,12-132378123-132378132-AG,12-132378173-132378182-AAG,12-132378201-132378211-AG,12-132378246-132378255-AG,12-132378280-132378291-AG,12-132378314-132378325-GA,12-132378352-132378361-GA,12-132378375-132378385-AG,12-132378386-132378397-GA,12-132378418-132378428-GA,12-132378452-132378466-GA,12-132378509-132378520-GA,12-132378534-132378543-GA;MOTIFS=AGAGAC,AG,AAG,GA,AGAGAGAGAC;STRUC=<VC59460>	HPRC,HGSVC,1KG-ONT	Yes	0.061	No	NA,NA	NA	NA
chr12:132377986	400781	DEL	310	0.9949	0.0073	22	NA	NA	NA	NA	NA	NA	NA	NA	NA	No	ID=12-132377381-132377390-AG,12-132377395-132377404-AG,12-132377405-132377415-AG,12-132377416-132377432-GA,12-132377439-132377450-AG,12-132377453-132377476-AG,12-132377471-132377483-AGAGAC,12-132377483-132377493-AG,12-132377502-132377520-GA,12-132377571-132377580-AG,12-132377620-132377629-AG,12-132377670-132377679-AAG,12-132377698-132377708-AG,12-132377743-132377752-AG,12-132377743-132377753-AGAGAGAGAC,12-132377753-132377761-AG,12-132377777-132377788-AG,12-132377811-132377822-GA,12-132377849-132377858-GA,12-132377872-132377880-AG,12-132377881-132377892-GA,12-132377913-132377923-GA,12-132377947-132377961-GA,12-132378004-132378015-GA,12-132378029-132378038-GA,12-132378074-132378083-AG,12-132378123-132378132-AG,12-132378173-132378182-AAG,12-132378201-132378211-AG,12-132378246-132378255-AG,12-132378280-132378291-AG,12-132378314-132378325-GA,12-132378352-132378361-GA,12-132378375-132378385-AG,12-132378386-132378397-GA,12-132378418-132378428-GA,12-132378452-132378466-GA,12-132378509-132378520-GA,12-132378534-132378543-GA;MOTIFS=AGAGAC,AG,AAG,GA,AGAGAGAGAC;STRUC=<VC59460>	HPRC,HGSVC,1KG-ONT	Yes	0.059	Yes	NA,NA	NA	NA
chr12:132377990	400782	DEL	478	0.9109	0.3315	327	NA	NA	NA	NA	NA	NA	NA	NA	NA	No	ID=12-132377381-132377390-AG,12-132377395-132377404-AG,12-132377405-132377415-AG,12-132377416-132377432-GA,12-132377439-132377450-AG,12-132377453-132377476-AG,12-132377471-132377483-AGAGAC,12-132377483-132377493-AG,12-132377502-132377520-GA,12-132377571-132377580-AG,12-132377620-132377629-AG,12-132377670-132377679-AAG,12-132377698-132377708-AG,12-132377743-132377752-AG,12-132377743-132377753-AGAGAGAGAC,12-132377753-132377761-AG,12-132377777-132377788-AG,12-132377811-132377822-GA,12-132377849-132377858-GA,12-132377872-132377880-AG,12-132377881-132377892-GA,12-132377913-132377923-GA,12-132377947-132377961-GA,12-132378004-132378015-GA,12-132378029-132378038-GA,12-132378074-132378083-AG,12-132378123-132378132-AG,12-132378173-132378182-AAG,12-132378201-132378211-AG,12-132378246-132378255-AG,12-132378280-132378291-AG,12-132378314-132378325-GA,12-132378352-132378361-GA,12-132378375-132378385-AG,12-132378386-132378397-GA,12-132378418-132378428-GA,12-132378452-132378466-GA,12-132378509-132378520-GA,12-132378534-132378543-GA;MOTIFS=AGAGAC,AG,AAG,GA,AGAGAGAGAC;STRUC=<VC59460>	HPRC,HGSVC,1KG-ONT	Yes	0.056	Yes	NA,NA	NA	NA
chr12:132378016	400783	DEL	448	0.8182	0.6738	636	NA	NA	NA	NA	NA	NA	NA	NA	NA	No	ID=12-132377381-132377390-AG,12-132377395-132377404-AG,12-132377405-132377415-AG,12-132377416-132377432-GA,12-132377439-132377450-AG,12-132377453-132377476-AG,12-132377471-132377483-AGAGAC,12-132377483-132377493-AG,12-132377502-132377520-GA,12-132377571-132377580-AG,12-132377620-132377629-AG,12-132377670-132377679-AAG,12-132377698-132377708-AG,12-132377743-132377752-AG,12-132377743-132377753-AGAGAGAGAC,12-132377753-132377761-AG,12-132377777-132377788-AG,12-132377811-132377822-GA,12-132377849-132377858-GA,12-132377872-132377880-AG,12-132377881-132377892-GA,12-132377913-132377923-GA,12-132377947-132377961-GA,12-132378004-132378015-GA,12-132378029-132378038-GA,12-132378074-132378083-AG,12-132378123-132378132-AG,12-132378173-132378182-AAG,12-132378201-132378211-AG,12-132378246-132378255-AG,12-132378280-132378291-AG,12-132378314-132378325-GA,12-132378352-132378361-GA,12-132378375-132378385-AG,12-132378386-132378397-GA,12-132378418-132378428-GA,12-132378452-132378466-GA,12-132378509-132378520-GA,12-132378534-132378543-GA;MOTIFS=AGAGAC,AG,AAG,GA,AGAGAGAGAC;STRUC=<VC59460>	HPRC,HGSVC,1KG-ONT	Yes	0.056	Yes	NA,NA	NA	NA
chr12:132378030	400784	INS	301	0.8149	0.6507	29	NA	NA	NA	NA	NA	NA	NA	NA	NA	No	ID=12-132377381-132377390-AG,12-132377395-132377404-AG,12-132377405-132377415-AG,12-132377416-132377432-GA,12-132377439-132377450-AG,12-132377453-132377476-AG,12-132377471-132377483-AGAGAC,12-132377483-132377493-AG,12-132377502-132377520-GA,12-132377571-132377580-AG,12-132377620-132377629-AG,12-132377670-132377679-AAG,12-132377698-132377708-AG,12-132377743-132377752-AG,12-132377743-132377753-AGAGAGAGAC,12-132377753-132377761-AG,12-132377777-132377788-AG,12-132377811-132377822-GA,12-132377849-132377858-GA,12-132377872-132377880-AG,12-132377881-132377892-GA,12-132377913-132377923-GA,12-132377947-132377961-GA,12-132378004-132378015-GA,12-132378029-132378038-GA,12-132378074-132378083-AG,12-132378123-132378132-AG,12-132378173-132378182-AAG,12-132378201-132378211-AG,12-132378246-132378255-AG,12-132378280-132378291-AG,12-132378314-132378325-GA,12-132378352-132378361-GA,12-132378375-132378385-AG,12-132378386-132378397-GA,12-132378418-132378428-GA,12-132378452-132378466-GA,12-132378509-132378520-GA,12-132378534-132378543-GA;MOTIFS=AGAGAC,AG,AAG,GA,AGAGAGAGAC;STRUC=<VC59460>	HGSVC,1KG-ONT	No	0.116	Yes	NA,NA	NA	NA
chr12:132378382	400785	INS	297	0.8227	0.6508	12	NA	NA	NA	NA	NA	NA	NA	NA	NA	No	ID=12-132377381-132377390-AG,12-132377395-132377404-AG,12-132377405-132377415-AG,12-132377416-132377432-GA,12-132377439-132377450-AG,12-132377453-132377476-AG,12-132377471-132377483-AGAGAC,12-132377483-132377493-AG,12-132377502-132377520-GA,12-132377571-132377580-AG,12-132377620-132377629-AG,12-132377670-132377679-AAG,12-132377698-132377708-AG,12-132377743-132377752-AG,12-132377743-132377753-AGAGAGAGAC,12-132377753-132377761-AG,12-132377777-132377788-AG,12-132377811-132377822-GA,12-132377849-132377858-GA,12-132377872-132377880-AG,12-132377881-132377892-GA,12-132377913-132377923-GA,12-132377947-132377961-GA,12-132378004-132378015-GA,12-132378029-132378038-GA,12-132378074-132378083-AG,12-132378123-132378132-AG,12-132378173-132378182-AAG,12-132378201-132378211-AG,12-132378246-132378255-AG,12-132378280-132378291-AG,12-132378314-132378325-GA,12-132378352-132378361-GA,12-132378375-132378385-AG,12-132378386-132378397-GA,12-132378418-132378428-GA,12-132378452-132378466-GA,12-132378509-132378520-GA,12-132378534-132378543-GA;MOTIFS=AGAGAC,AG,AAG,GA,AGAGAGAGAC;STRUC=<VC59460>	HGSVC,1KG-ONT	No	1.654	Yes	NA,NA	NA	NA
chr12:132378454	400786	INS	502	0.8355	0.6475	13	NA	NA	NA	NA	NA	NA	NA	NA	NA	No	ID=12-132377381-132377390-AG,12-132377395-132377404-AG,12-132377405-132377415-AG,12-132377416-132377432-GA,12-132377439-132377450-AG,12-132377453-132377476-AG,12-132377471-132377483-AGAGAC,12-132377483-132377493-AG,12-132377502-132377520-GA,12-132377571-132377580-AG,12-132377620-132377629-AG,12-132377670-132377679-AAG,12-132377698-132377708-AG,12-132377743-132377752-AG,12-132377743-132377753-AGAGAGAGAC,12-132377753-132377761-AG,12-132377777-132377788-AG,12-132377811-132377822-GA,12-132377849-132377858-GA,12-132377872-132377880-AG,12-132377881-132377892-GA,12-132377913-132377923-GA,12-132377947-132377961-GA,12-132378004-132378015-GA,12-132378029-132378038-GA,12-132378074-132378083-AG,12-132378123-132378132-AG,12-132378173-132378182-AAG,12-132378201-132378211-AG,12-132378246-132378255-AG,12-132378280-132378291-AG,12-132378314-132378325-GA,12-132378352-132378361-GA,12-132378375-132378385-AG,12-132378386-132378397-GA,12-132378418-132378428-GA,12-132378452-132378466-GA,12-132378509-132378520-GA,12-132378534-132378543-GA;MOTIFS=AGAGAC,AG,AAG,GA,AGAGAGAGAC;STRUC=<VC59460>	NA	No	1.654	Yes	NA,NA	NA	NA
chr12:132379753	400787	INS	119	0.8526	0.5559	13	NA	NA	NA	NA	NA	NA	NA	NA	NA	No	NA	HGSVC,1KG-ONT	No	0.108	Yes	NA,NA	NA	NA
chr12:132380898	400788	INS	87	0.9121	0.3007	1	NA	NA	NA	NA	NA	NA	NA	NA	NA	No	NA	HPRC,HGSVC,1KG-ONT	No	1.772	No	NA,NA	NA	NA
chr12:132380926	400789	INS	85	0.8204	0.6599	335	NA	NA	NA	NA	NA	NA	NA	NA	NA	No	NA	HPRC,HGSVC,1KG-ONT	No	1.772	Yes	NA,NA	NA	NA
chr12:132381261	400790	INS	86	0.9117	0.3363	16	NA	NA	NA	NA	NA	NA	NA	NA	NA	No	NA	HPRC,HGSVC,1KG-ONT	No	0.116	Yes	NA,NA	NA	NA
chr12:132382132	400791	INS	86	0.8204	0.6599	8	NA	NA	NA	NA	NA	NA	NA	NA	NA	No	NA	HPRC,HGSVC,1KG-ONT	No	0.8	No	NA,NA	NA	NA
chr12:132382132	400793	INS	129	0.8797	0.4141	4	NA	NA	NA	NA	NA	NA	NA	NA	NA	No	NA	HPRC,HGSVC,1KG-ONT	No	0.8	No	NA,NA	NA	NA
chr12:132382345	400794	DEL	602	0.8002	0.6981	380	NA	NA	NA	NA	NA	NA	NA	NA	NA	No	ID=12-132384894-132385024-TACACAGAAGACAGAAGACATACTCAGCTAAGGCAGCACCTGG;MOTIFS=TACACAGAAGACAGAAGACATACTCAGCTAAGGCAGCACCTGG;STRUC=(TACACAGAAGACAGAAGACATACTCAGCTAAGGCAGCACCTGG)n	HGSVC	No	0.068	Yes	NA,NA	NA	NA
chr12:132382347	400795	DEL	86	0.8242	0.6374	6	NA	NA	NA	NA	NA	NA	NA	NA	NA	No	ID=12-132384894-132385024-TACACAGAAGACAGAAGACATACTCAGCTAAGGCAGCACCTGG;MOTIFS=TACACAGAAGACAGAAGACATACTCAGCTAAGGCAGCACCTGG;STRUC=(TACACAGAAGACAGAAGACATACTCAGCTAAGGCAGCACCTGG)n	HGSVC	No	0.591	Yes	NA,NA	NA	NA
chr12:132383023	400796	INS	172	0.8542	0.5598	13	NA	NA	NA	NA	NA	NA	NA	NA	NA	No	ID=12-132384894-132385024-TACACAGAAGACAGAAGACATACTCAGCTAAGGCAGCACCTGG;MOTIFS=TACACAGAAGACAGAAGACATACTCAGCTAAGGCAGCACCTGG;STRUC=(TACACAGAAGACAGAAGACATACTCAGCTAAGGCAGCACCTGG)n	NA	No	0.234	Yes	NA,NA	NA	NA
chr12:132383109	400797	INS	423	0.7971	0.6771	5	NA	NA	NA	NA	NA	NA	NA	NA	NA	No	ID=12-132384894-132385024-TACACAGAAGACAGAAGACATACTCAGCTAAGGCAGCACCTGG;MOTIFS=TACACAGAAGACAGAAGACATACTCAGCTAAGGCAGCACCTGG;STRUC=(TACACAGAAGACAGAAGACATACTCAGCTAAGGCAGCACCTGG)n	HGSVC	No	0.234	Yes	NA,NA	NA	NA
chr12:132383324	400798	DEL	86	0.8992	0.356	27	NA	NA	NA	NA	NA	NA	NA	NA	NA	No	ID=12-132384894-132385024-TACACAGAAGACAGAAGACATACTCAGCTAAGGCAGCACCTGG;MOTIFS=TACACAGAAGACAGAAGACATACTCAGCTAAGGCAGCACCTGG;STRUC=(TACACAGAAGACAGAAGACATACTCAGCTAAGGCAGCACCTGG)n	HGSVC	No	0.079	Yes	NA,NA	NA	NA
chr12:132383666	400799	INS	208	0.8266	0.6423	6	NA	NA	NA	NA	NA	NA	NA	NA	NA	No	ID=12-132384894-132385024-TACACAGAAGACAGAAGACATACTCAGCTAAGGCAGCACCTGG;MOTIFS=TACACAGAAGACAGAAGACATACTCAGCTAAGGCAGCACCTGG;STRUC=(TACACAGAAGACAGAAGACATACTCAGCTAAGGCAGCACCTGG)n	HGSVC	No	0.116	Yes	NA,NA	NA	NA
chr12:132383678	400800	DEL	122	0.8986	0.3852	15	NA	NA	NA	NA	NA	NA	NA	NA	NA	No	ID=12-132384894-132385024-TACACAGAAGACAGAAGACATACTCAGCTAAGGCAGCACCTGG;MOTIFS=TACACAGAAGACAGAAGACATACTCAGCTAAGGCAGCACCTGG;STRUC=(TACACAGAAGACAGAAGACATACTCAGCTAAGGCAGCACCTGG)n	HPRC	No	0.07	No	NA,NA	NA	NA
chr12:132383809	400801	INS	222	0.8272	0.6625	162	NA	NA	NA	NA	NA	NA	NA	NA	NA	No	ID=12-132384894-132385024-TACACAGAAGACAGAAGACATACTCAGCTAAGGCAGCACCTGG;MOTIFS=TACACAGAAGACAGAAGACATACTCAGCTAAGGCAGCACCTGG;STRUC=(TACACAGAAGACAGAAGACATACTCAGCTAAGGCAGCACCTGG)n	HGSVC	No	0.137	Yes	NA,NA	NA	NA
chr12:132384048	400803	DEL	674	0.8873	0.4074	215	NA	NA	NA	NA	NA	NA	NA	NA	NA	No	ID=12-132384894-132385024-TACACAGAAGACAGAAGACATACTCAGCTAAGGCAGCACCTGG;MOTIFS=TACACAGAAGACAGAAGACATACTCAGCTAAGGCAGCACCTGG;STRUC=(TACACAGAAGACAGAAGACATACTCAGCTAAGGCAGCACCTGG)n	HGSVC,1KG-ONT	No	0.081	Yes	NA,NA	NA	NA
chr12:132384048	400802	DEL	552	0.8386	0.5776	143	NA	NA	NA	NA	NA	NA	NA	NA	NA	No	ID=12-132384894-132385024-TACACAGAAGACAGAAGACATACTCAGCTAAGGCAGCACCTGG;MOTIFS=TACACAGAAGACAGAAGACATACTCAGCTAAGGCAGCACCTGG;STRUC=(TACACAGAAGACAGAAGACATACTCAGCTAAGGCAGCACCTGG)n	HGSVC,1KG-ONT	No	0.06	Yes	NA,NA	NA	NA
chr12:132384134	400804	DEL	79	0.7993	0.6961	258	NA	NA	NA	NA	NA	NA	NA	NA	NA	No	ID=12-132384894-132385024-TACACAGAAGACAGAAGACATACTCAGCTAAGGCAGCACCTGG;MOTIFS=TACACAGAAGACAGAAGACATACTCAGCTAAGGCAGCACCTGG;STRUC=(TACACAGAAGACAGAAGACATACTCAGCTAAGGCAGCACCTGG)n	HGSVC	No	0.167	Yes	NA,NA	NA	NA
chr12:132384137	400805	INS	136	0.8156	0.686	3	NA	NA	NA	NA	NA	NA	NA	NA	NA	No	ID=12-132384894-132385024-TACACAGAAGACAGAAGACATACTCAGCTAAGGCAGCACCTGG;MOTIFS=TACACAGAAGACAGAAGACATACTCAGCTAAGGCAGCACCTGG;STRUC=(TACACAGAAGACAGAAGACATACTCAGCTAAGGCAGCACCTGG)n	HGSVC	No	0.137	No	NA,NA	NA	NA
chr12:132384221	400806	INS	172	0.8113	0.6928	21	NA	NA	NA	NA	NA	NA	NA	NA	NA	No	ID=12-132384894-132385024-TACACAGAAGACAGAAGACATACTCAGCTAAGGCAGCACCTGG;MOTIFS=TACACAGAAGACAGAAGACATACTCAGCTAAGGCAGCACCTGG;STRUC=(TACACAGAAGACAGAAGACATACTCAGCTAAGGCAGCACCTGG)n	HGSVC	No	0.226	Yes	NA,NA	NA	NA
chr12:132384295	400807	DEL	595	0.9171	0.3119	143	NA	NA	NA	NA	NA	NA	NA	NA	NA	No	ID=12-132384894-132385024-TACACAGAAGACAGAAGACATACTCAGCTAAGGCAGCACCTGG;MOTIFS=TACACAGAAGACAGAAGACATACTCAGCTAAGGCAGCACCTGG;STRUC=(TACACAGAAGACAGAAGACATACTCAGCTAAGGCAGCACCTGG)n	HGSVC,1KG-ONT	No	0.061	Yes	NA,NA	NA	NA
chr12:132384303	400808	DEL	380	0.8909	0.3972	58	NA	NA	NA	NA	NA	NA	NA	NA	NA	No	ID=12-132384894-132385024-TACACAGAAGACAGAAGACATACTCAGCTAAGGCAGCACCTGG;MOTIFS=TACACAGAAGACAGAAGACATACTCAGCTAAGGCAGCACCTGG;STRUC=(TACACAGAAGACAGAAGACATACTCAGCTAAGGCAGCACCTGG)n	HPRC,HGSVC,1KG-ONT	No	0.068	Yes	NA,NA	NA	NA
chr12:132384340	400809	DEL	466	0.8597	0.5001	15	NA	NA	NA	NA	NA	NA	NA	NA	NA	No	ID=12-132384894-132385024-TACACAGAAGACAGAAGACATACTCAGCTAAGGCAGCACCTGG;MOTIFS=TACACAGAAGACAGAAGACATACTCAGCTAAGGCAGCACCTGG;STRUC=(TACACAGAAGACAGAAGACATACTCAGCTAAGGCAGCACCTGG)n	HPRC,HGSVC,1KG-ONT	No	0.067	No	NA,NA	NA	NA
chr12:132384382	400811	DEL	215	0.8283	0.6379	242	NA	NA	NA	NA	NA	NA	NA	NA	NA	No	ID=12-132384894-132385024-TACACAGAAGACAGAAGACATACTCAGCTAAGGCAGCACCTGG;MOTIFS=TACACAGAAGACAGAAGACATACTCAGCTAAGGCAGCACCTGG;STRUC=(TACACAGAAGACAGAAGACATACTCAGCTAAGGCAGCACCTGG)n	NA	No	0.067	Yes	NA,NA	NA	NA
chr12:132384382	400810	INS	294	0.9124	0.3323	14	NA	NA	NA	NA	NA	NA	NA	NA	NA	No	ID=12-132384894-132385024-TACACAGAAGACAGAAGACATACTCAGCTAAGGCAGCACCTGG;MOTIFS=TACACAGAAGACAGAAGACATACTCAGCTAAGGCAGCACCTGG;STRUC=(TACACAGAAGACAGAAGACATACTCAGCTAAGGCAGCACCTGG)n	HGSVC	No	0.226	Yes	NA,NA	NA	NA
chr12:132384510	400814	INS	423	0.8659	0.5201	6	NA	NA	NA	NA	NA	NA	NA	NA	NA	No	ID=12-132384894-132385024-TACACAGAAGACAGAAGACATACTCAGCTAAGGCAGCACCTGG;MOTIFS=TACACAGAAGACAGAAGACATACTCAGCTAAGGCAGCACCTGG;STRUC=(TACACAGAAGACAGAAGACATACTCAGCTAAGGCAGCACCTGG)n	HGSVC	No	0.234	Yes	NA,NA	NA	NA
chr12:132384510	400812	INS	467	0.7972	0.6963	8	NA	NA	NA	NA	NA	NA	NA	NA	NA	No	ID=12-132384894-132385024-TACACAGAAGACAGAAGACATACTCAGCTAAGGCAGCACCTGG;MOTIFS=TACACAGAAGACAGAAGACATACTCAGCTAAGGCAGCACCTGG;STRUC=(TACACAGAAGACAGAAGACATACTCAGCTAAGGCAGCACCTGG)n	HPRC,HGSVC,1KG-ONT	No	0.234	Yes	NA,NA	NA	NA
chr12:132384510	400813	INS	337	0.921	0.3905	197	NA	NA	NA	NA	NA	NA	NA	NA	NA	No	ID=12-132384894-132385024-TACACAGAAGACAGAAGACATACTCAGCTAAGGCAGCACCTGG;MOTIFS=TACACAGAAGACAGAAGACATACTCAGCTAAGGCAGCACCTGG;STRUC=(TACACAGAAGACAGAAGACATACTCAGCTAAGGCAGCACCTGG)n	HGSVC	No	0.234	Yes	NA,NA	NA	NA
chr12:132384555	400815	INS	595	0.893	0.3735	21	NA	NA	NA	NA	NA	NA	NA	NA	NA	No	ID=12-132384894-132385024-TACACAGAAGACAGAAGACATACTCAGCTAAGGCAGCACCTGG;MOTIFS=TACACAGAAGACAGAAGACATACTCAGCTAAGGCAGCACCTGG;STRUC=(TACACAGAAGACAGAAGACATACTCAGCTAAGGCAGCACCTGG)n	HPRC,HGSVC,1KG-ONT	No	0.234	Yes	NA,NA	NA	NA
chr12:132384603	400816	DEL	86	0.8038	0.6761	3	NA	NA	NA	NA	NA	NA	NA	NA	NA	No	ID=12-132384894-132385024-TACACAGAAGACAGAAGACATACTCAGCTAAGGCAGCACCTGG;MOTIFS=TACACAGAAGACAGAAGACATACTCAGCTAAGGCAGCACCTGG;STRUC=(TACACAGAAGACAGAAGACATACTCAGCTAAGGCAGCACCTGG)n	HGSVC	No	0.18	No	NA,NA	NA	NA
chr12:132384625	400821	INS	638	0.8803	0.4141	148	NA	NA	NA	NA	NA	NA	NA	NA	NA	No	ID=12-132384894-132385024-TACACAGAAGACAGAAGACATACTCAGCTAAGGCAGCACCTGG;MOTIFS=TACACAGAAGACAGAAGACATACTCAGCTAAGGCAGCACCTGG;STRUC=(TACACAGAAGACAGAAGACATACTCAGCTAAGGCAGCACCTGG)n	HPRC,HGSVC,1KG-ONT	No	0.234	Yes	NA,NA	NA	NA
chr12:132384625	400818	INS	344	0.8657	0.5034	3	NA	NA	NA	NA	NA	NA	NA	NA	NA	No	ID=12-132384894-132385024-TACACAGAAGACAGAAGACATACTCAGCTAAGGCAGCACCTGG;MOTIFS=TACACAGAAGACAGAAGACATACTCAGCTAAGGCAGCACCTGG;STRUC=(TACACAGAAGACAGAAGACATACTCAGCTAAGGCAGCACCTGG)n	HGSVC	No	0.234	No	NA,NA	NA	NA
chr12:132384625	400819	INS	1147	0.8584	0.5279	11	NA	NA	NA	NA	NA	NA	NA	NA	NA	No	ID=12-132384894-132385024-TACACAGAAGACAGAAGACATACTCAGCTAAGGCAGCACCTGG;MOTIFS=TACACAGAAGACAGAAGACATACTCAGCTAAGGCAGCACCTGG;STRUC=(TACACAGAAGACAGAAGACATACTCAGCTAAGGCAGCACCTGG)n	1KG-ONT	No	0.234	Yes	NA,NA	NA	NA
chr12:132384625	400820	INS	1828	0.9578	0.1755	5	NA	NA	NA	NA	NA	NA	NA	NA	NA	No	ID=12-132384894-132385024-TACACAGAAGACAGAAGACATACTCAGCTAAGGCAGCACCTGG;MOTIFS=TACACAGAAGACAGAAGACATACTCAGCTAAGGCAGCACCTGG;STRUC=(TACACAGAAGACAGAAGACATACTCAGCTAAGGCAGCACCTGG)n	NA	No	0.234	No	NA,NA	NA	NA
chr12:132384625	400817	INS	387	0.8876	0.4346	199	NA	NA	NA	NA	NA	NA	NA	NA	NA	No	ID=12-132384894-132385024-TACACAGAAGACAGAAGACATACTCAGCTAAGGCAGCACCTGG;MOTIFS=TACACAGAAGACAGAAGACATACTCAGCTAAGGCAGCACCTGG;STRUC=(TACACAGAAGACAGAAGACATACTCAGCTAAGGCAGCACCTGG)n	HGSVC	No	0.234	Yes	NA,NA	NA	NA
chr12:132384722	400822	INS	122	0.8529	0.6585	102	NA	NA	NA	NA	NA	NA	NA	NA	NA	No	ID=12-132384894-132385024-TACACAGAAGACAGAAGACATACTCAGCTAAGGCAGCACCTGG;MOTIFS=TACACAGAAGACAGAAGACATACTCAGCTAAGGCAGCACCTGG;STRUC=(TACACAGAAGACAGAAGACATACTCAGCTAAGGCAGCACCTGG)n	NA	No	0.234	Yes	NA,NA	NA	NA
chr12:132384808	400823	INS	208	0.8162	0.6721	119	NA	NA	NA	NA	NA	NA	NA	NA	NA	No	ID=12-132384894-132385024-TACACAGAAGACAGAAGACATACTCAGCTAAGGCAGCACCTGG;MOTIFS=TACACAGAAGACAGAAGACATACTCAGCTAAGGCAGCACCTGG;STRUC=(TACACAGAAGACAGAAGACATACTCAGCTAAGGCAGCACCTGG)n	HGSVC	No	0.226	Yes	NA,NA	NA	NA
chr12:132384851	400824	INS	86	0.8119	0.6601	81	NA	NA	NA	NA	NA	NA	NA	NA	NA	No	ID=12-132384894-132385024-TACACAGAAGACAGAAGACATACTCAGCTAAGGCAGCACCTGG;MOTIFS=TACACAGAAGACAGAAGACATACTCAGCTAAGGCAGCACCTGG;STRUC=(TACACAGAAGACAGAAGACATACTCAGCTAAGGCAGCACCTGG)n	NA	No	0.226	Yes	NA,NA	NA	NA
chr12:132387596	400825	INS	394	0.9624	0.1612	1	NA	NA	NA	NA	NA	NA	NA	NA	NA	No	NA	HGSVC,1KG-ONT	Yes	1.71	Yes	NA,NA	NA	NA
chr12:132387690	400826	INS	877	0.8128	0.6578	1	NA	NA	NA	NA	NA	NA	NA	NA	NA	No	NA	HPRC,HGSVC,1KG-ONT	No	0.035	Yes	NA,NA	NA	NA
chr12:132387696	400828	DEL	54	0.8181	0.6467	7	NA	NA	NA	NA	NA	NA	NA	NA	NA	No	ID=12-132387696-132387862-AGAGAGGGGAGGGAGATGCGGGCTCAG,12-132387831-132387917-AGAGAGGGGAGGGAGATGCGGGCTC;MOTIFS=AGAGAGGGGAGGGAGATGCGGGCTC,AGAGAGGGGAGGGAGATGCGGGCTCAG;STRUC=<VC59462>	NA	No	0.029	Yes	NA,NA	NA	NA
chr12:132387696	400827	INS	54	0.8992	0.4604	4	NA	NA	NA	NA	NA	NA	NA	NA	NA	No	NA	NA	No	0.035	Yes	NA,NA	NA	NA
chr12:132387762	400829	INS	229	0.8425	0.5988	14	NA	NA	NA	NA	NA	NA	NA	NA	NA	No	ID=12-132387696-132387862-AGAGAGGGGAGGGAGATGCGGGCTCAG,12-132387831-132387917-AGAGAGGGGAGGGAGATGCGGGCTC;MOTIFS=AGAGAGGGGAGGGAGATGCGGGCTC,AGAGAGGGGAGGGAGATGCGGGCTCAG;STRUC=<VC59462>	HPRC,HGSVC,1KG-ONT	No	0.106	Yes	NA,NA	NA	NA
chr12:132387788	400830	INS	757	0.9473	0.4214	5	NA	NA	NA	NA	NA	NA	NA	NA	NA	No	ID=12-132387696-132387862-AGAGAGGGGAGGGAGATGCGGGCTCAG,12-132387831-132387917-AGAGAGGGGAGGGAGATGCGGGCTC;MOTIFS=AGAGAGGGGAGGGAGATGCGGGCTC,AGAGAGGGGAGGGAGATGCGGGCTCAG;STRUC=<VC59462>	HPRC,HGSVC,1KG-ONT	No	5.493	Yes	NA,NA	NA	NA
chr12:132387815	400831	INS	544	0.7997	0.6749	4	NA	NA	NA	NA	NA	NA	NA	NA	NA	No	ID=12-132387696-132387862-AGAGAGGGGAGGGAGATGCGGGCTCAG,12-132387831-132387917-AGAGAGGGGAGGGAGATGCGGGCTC;MOTIFS=AGAGAGGGGAGGGAGATGCGGGCTC,AGAGAGGGGAGGGAGATGCGGGCTCAG;STRUC=<VC59462>	HGSVC	Yes	1.638	Yes	NA,NA	NA	NA
chr12:132387815	400832	INS	605	0.8644	0.5137	2	NA	NA	NA	NA	NA	NA	NA	NA	NA	No	ID=12-132387696-132387862-AGAGAGGGGAGGGAGATGCGGGCTCAG,12-132387831-132387917-AGAGAGGGGAGGGAGATGCGGGCTC;MOTIFS=AGAGAGGGGAGGGAGATGCGGGCTC,AGAGAGGGGAGGGAGATGCGGGCTCAG;STRUC=<VC59462>	HGSVC,1KG-ONT	Yes	1.638	No	NA,NA	NA	NA
chr12:132387831	400836	INS	1877	0.8932	0.4015	26	NA	NA	NA	NA	NA	NA	NA	NA	NA	No	ID=12-132387696-132387862-AGAGAGGGGAGGGAGATGCGGGCTCAG,12-132387831-132387917-AGAGAGGGGAGGGAGATGCGGGCTC;MOTIFS=AGAGAGGGGAGGGAGATGCGGGCTC,AGAGAGGGGAGGGAGATGCGGGCTCAG;STRUC=<VC59462>	HGSVC	No	1.638	Yes	NA,NA	NA	NA
chr12:132387831	400833	INS	781	0.8566	0.5485	7	NA	NA	NA	NA	NA	NA	NA	NA	NA	No	ID=12-132387696-132387862-AGAGAGGGGAGGGAGATGCGGGCTCAG,12-132387831-132387917-AGAGAGGGGAGGGAGATGCGGGCTC;MOTIFS=AGAGAGGGGAGGGAGATGCGGGCTC,AGAGAGGGGAGGGAGATGCGGGCTCAG;STRUC=<VC59462>	HPRC,HGSVC,1KG-ONT	No	1.638	No	NA,NA	NA	NA
chr12:132387831	400834	INS	1727	0.8947	0.3852	1	NA	NA	NA	NA	NA	NA	NA	NA	NA	No	ID=12-132387696-132387862-AGAGAGGGGAGGGAGATGCGGGCTCAG,12-132387831-132387917-AGAGAGGGGAGGGAGATGCGGGCTC;MOTIFS=AGAGAGGGGAGGGAGATGCGGGCTC,AGAGAGGGGAGGGAGATGCGGGCTCAG;STRUC=<VC59462>	HGSVC	No	1.638	No	NA,NA	NA	NA
chr12:132387831	400835	INS	836	0.9579	0.1761	640	NA	NA	NA	NA	NA	NA	NA	NA	NA	No	ID=12-132387696-132387862-AGAGAGGGGAGGGAGATGCGGGCTCAG,12-132387831-132387917-AGAGAGGGGAGGGAGATGCGGGCTC;MOTIFS=AGAGAGGGGAGGGAGATGCGGGCTC,AGAGAGGGGAGGGAGATGCGGGCTCAG;STRUC=<VC59462>	HPRC,HGSVC,1KG-ONT	No	1.638	Yes	NA,NA	NA	NA
chr12:132387831	400837	INS	934	0.8866	0.4356	31	NA	NA	NA	NA	NA	NA	NA	NA	NA	No	ID=12-132387696-132387862-AGAGAGGGGAGGGAGATGCGGGCTCAG,12-132387831-132387917-AGAGAGGGGAGGGAGATGCGGGCTC;MOTIFS=AGAGAGGGGAGGGAGATGCGGGCTC,AGAGAGGGGAGGGAGATGCGGGCTCAG;STRUC=<VC59462>	HPRC,HGSVC,1KG-ONT	No	1.638	Yes	NA,NA	NA	NA
chr12:132387831	400838	INS	1199	0.8965	0.3735	1	NA	NA	NA	NA	NA	NA	NA	NA	NA	No	ID=12-132387696-132387862-AGAGAGGGGAGGGAGATGCGGGCTCAG,12-132387831-132387917-AGAGAGGGGAGGGAGATGCGGGCTC;MOTIFS=AGAGAGGGGAGGGAGATGCGGGCTC,AGAGAGGGGAGGGAGATGCGGGCTCAG;STRUC=<VC59462>	HPRC,HGSVC	No	1.638	No	NA,NA	NA	NA
chr12:132387831	400839	INS	653	0.8687	0.5157	11	NA	NA	NA	NA	NA	NA	NA	NA	NA	No	ID=12-132387696-132387862-AGAGAGGGGAGGGAGATGCGGGCTCAG,12-132387831-132387917-AGAGAGGGGAGGGAGATGCGGGCTC;MOTIFS=AGAGAGGGGAGGGAGATGCGGGCTC,AGAGAGGGGAGGGAGATGCGGGCTCAG;STRUC=<VC59462>	HGSVC,1KG-ONT	Yes	1.638	Yes	NA,NA	NA	NA
chr12:132387913	400844	INS	1064	0.8145	0.6496	20	NA	NA	NA	NA	NA	NA	NA	NA	NA	No	ID=12-132387696-132387862-AGAGAGGGGAGGGAGATGCGGGCTCAG,12-132387831-132387917-AGAGAGGGGAGGGAGATGCGGGCTC;MOTIFS=AGAGAGGGGAGGGAGATGCGGGCTC,AGAGAGGGGAGGGAGATGCGGGCTCAG;STRUC=<VC59462>	HPRC,HGSVC,1KG-ONT	No	1.638	Yes	NA,NA	NA	NA
chr12:132387918	400845	INS	308	0.8577	0.5247	11	NA	NA	NA	NA	NA	NA	NA	NA	NA	No	ID=12-132387696-132387862-AGAGAGGGGAGGGAGATGCGGGCTCAG,12-132387831-132387917-AGAGAGGGGAGGGAGATGCGGGCTC;MOTIFS=AGAGAGGGGAGGGAGATGCGGGCTC,AGAGAGGGGAGGGAGATGCGGGCTCAG;STRUC=<VC59462>	HPRC,HGSVC,1KG-ONT	Yes	1.71	Yes	NA,NA	NA	NA
chr12:132387933	400847	INS	1044	0.9112	0.3342	48	NA	NA	NA	NA	NA	NA	NA	NA	NA	No	ID=12-132387696-132387862-AGAGAGGGGAGGGAGATGCGGGCTCAG,12-132387831-132387917-AGAGAGGGGAGGGAGATGCGGGCTC;MOTIFS=AGAGAGGGGAGGGAGATGCGGGCTC,AGAGAGGGGAGGGAGATGCGGGCTCAG;STRUC=<VC59462>	HPRC,HGSVC,1KG-ONT	No	1.71	Yes	NA,NA	NA	NA
chr12:132387933	400846	INS	1119	0.8806	0.4491	58	NA	NA	NA	NA	NA	NA	NA	NA	NA	No	ID=12-132387696-132387862-AGAGAGGGGAGGGAGATGCGGGCTCAG,12-132387831-132387917-AGAGAGGGGAGGGAGATGCGGGCTC;MOTIFS=AGAGAGGGGAGGGAGATGCGGGCTC,AGAGAGGGGAGGGAGATGCGGGCTCAG;STRUC=<VC59462>	HPRC,HGSVC,1KG-ONT	No	1.71	Yes	NA,NA	NA	NA
chr12:132387934	400848	INS	364	0.8892	0.3974	1	NA	NA	NA	NA	NA	NA	NA	NA	NA	No	ID=12-132387696-132387862-AGAGAGGGGAGGGAGATGCGGGCTCAG,12-132387831-132387917-AGAGAGGGGAGGGAGATGCGGGCTC;MOTIFS=AGAGAGGGGAGGGAGATGCGGGCTC,AGAGAGGGGAGGGAGATGCGGGCTCAG;STRUC=<VC59462>	HPRC,HGSVC,1KG-ONT	Yes	1.71	No	NA,NA	NA	NA
chr12:132387960	400849	INS	1323	0.8723	0.4934	4	NA	NA	NA	NA	NA	NA	NA	NA	NA	No	ID=12-132387696-132387862-AGAGAGGGGAGGGAGATGCGGGCTCAG,12-132387831-132387917-AGAGAGGGGAGGGAGATGCGGGCTC;MOTIFS=AGAGAGGGGAGGGAGATGCGGGCTC,AGAGAGGGGAGGGAGATGCGGGCTCAG;STRUC=<VC59462>	HPRC,HGSVC	No	1.71	Yes	NA,NA	NA	NA
chr12:132387960	400850	INS	733	0.8011	0.6813	50	NA	NA	NA	NA	NA	NA	NA	NA	NA	No	ID=12-132387696-132387862-AGAGAGGGGAGGGAGATGCGGGCTCAG,12-132387831-132387917-AGAGAGGGGAGGGAGATGCGGGCTC;MOTIFS=AGAGAGGGGAGGGAGATGCGGGCTC,AGAGAGGGGAGGGAGATGCGGGCTCAG;STRUC=<VC59462>	HPRC,HGSVC,1KG-ONT	No	1.71	Yes	NA,NA	NA	NA
chr12:132387979	400851	INS	54	0.8362	0.6166	2	NA	NA	NA	NA	NA	NA	NA	NA	NA	No	ID=12-132387696-132387862-AGAGAGGGGAGGGAGATGCGGGCTCAG,12-132387831-132387917-AGAGAGGGGAGGGAGATGCGGGCTC;MOTIFS=AGAGAGGGGAGGGAGATGCGGGCTC,AGAGAGGGGAGGGAGATGCGGGCTCAG;STRUC=<VC59462>	HPRC,HGSVC	No	0.159	No	NA,NA	NA	NA
chr12:132387987	400853	INS	680	0.8655	0.5629	9	NA	NA	NA	NA	NA	NA	NA	NA	NA	No	ID=12-132387696-132387862-AGAGAGGGGAGGGAGATGCGGGCTCAG,12-132387831-132387917-AGAGAGGGGAGGGAGATGCGGGCTC;MOTIFS=AGAGAGGGGAGGGAGATGCGGGCTC,AGAGAGGGGAGGGAGATGCGGGCTCAG;STRUC=<VC59462>	HPRC,HGSVC,1KG-ONT	Yes	0.139	No	NA,NA	NA	NA
chr12:132388004	400854	INS	1420	0.8472	0.5647	8	NA	NA	NA	NA	NA	NA	NA	NA	NA	No	ID=12-132387696-132387862-AGAGAGGGGAGGGAGATGCGGGCTCAG,12-132387831-132387917-AGAGAGGGGAGGGAGATGCGGGCTC;MOTIFS=AGAGAGGGGAGGGAGATGCGGGCTC,AGAGAGGGGAGGGAGATGCGGGCTCAG;STRUC=<VC59462>	HPRC,HGSVC	No	1.638	Yes	NA,NA	NA	NA
chr12:132388014	400857	INS	1510	0.8502	0.5983	57	NA	NA	NA	NA	NA	NA	NA	NA	NA	No	ID=12-132387696-132387862-AGAGAGGGGAGGGAGATGCGGGCTCAG,12-132387831-132387917-AGAGAGGGGAGGGAGATGCGGGCTC;MOTIFS=AGAGAGGGGAGGGAGATGCGGGCTC,AGAGAGGGGAGGGAGATGCGGGCTCAG;STRUC=<VC59462>	HPRC,HGSVC	No	1.638	Yes	NA,NA	NA	NA
chr12:132388014	400856	INS	886	0.8081	0.6872	13	NA	NA	NA	NA	NA	NA	NA	NA	NA	No	ID=12-132387696-132387862-AGAGAGGGGAGGGAGATGCGGGCTCAG,12-132387831-132387917-AGAGAGGGGAGGGAGATGCGGGCTC;MOTIFS=AGAGAGGGGAGGGAGATGCGGGCTC,AGAGAGGGGAGGGAGATGCGGGCTCAG;STRUC=<VC59462>	HPRC,HGSVC,1KG-ONT	No	1.638	Yes	NA,NA	NA	NA
chr12:132388026	400858	INS	790	0.8667	0.5182	8	NA	NA	NA	NA	NA	NA	NA	NA	NA	No	ID=12-132387696-132387862-AGAGAGGGGAGGGAGATGCGGGCTCAG,12-132387831-132387917-AGAGAGGGGAGGGAGATGCGGGCTC;MOTIFS=AGAGAGGGGAGGGAGATGCGGGCTC,AGAGAGGGGAGGGAGATGCGGGCTCAG;STRUC=<VC59462>	HPRC,HGSVC,1KG-ONT	No	1.638	Yes	NA,NA	NA	NA
chr12:132388026	400859	INS	1155	0.8138	0.6537	38	NA	NA	NA	NA	NA	NA	NA	NA	NA	No	ID=12-132387696-132387862-AGAGAGGGGAGGGAGATGCGGGCTCAG,12-132387831-132387917-AGAGAGGGGAGGGAGATGCGGGCTC;MOTIFS=AGAGAGGGGAGGGAGATGCGGGCTC,AGAGAGGGGAGGGAGATGCGGGCTCAG;STRUC=<VC59462>	HPRC,HGSVC,1KG-ONT	No	1.638	Yes	NA,NA	NA	NA
chr12:132388052	400862	DEL	52	0.9536	0.2836	2	NA	NA	NA	NA	NA	NA	NA	NA	NA	No	ID=12-132387696-132387862-AGAGAGGGGAGGGAGATGCGGGCTCAG,12-132387831-132387917-AGAGAGGGGAGGGAGATGCGGGCTC;MOTIFS=AGAGAGGGGAGGGAGATGCGGGCTC,AGAGAGGGGAGGGAGATGCGGGCTCAG;STRUC=<VC59462>	NA	No	0.025	No	NA,NA	NA	NA
chr12:132388184	400864	INS	60	0.8235	0.6728	2	NA	NA	NA	NA	NA	NA	NA	NA	NA	No	NA	HPRC,HGSVC,1KG-ONT	No	0.106	No	NA,NA	NA	NA
chr12:132388289	400865	INS	54	0.8515	0.5674	1	NA	NA	NA	NA	NA	NA	NA	NA	NA	No	NA	HPRC,HGSVC	No	1.654	No	NA,NA	NA	NA
chr12:132388297	400866	DEL	78	0.8388	0.6128	1	NA	NA	NA	NA	NA	NA	NA	NA	NA	No	ID=12-132388357-132388367-AG;MOTIFS=AG;STRUC=(AG)n	1KG-ONT	No	0.092	No	NA,NA	NA	NA
chr12:132388324	400867	DEL	51	0.9296	0.2618	5	NA	NA	NA	NA	NA	NA	NA	NA	NA	No	ID=12-132388357-132388367-AG;MOTIFS=AG;STRUC=(AG)n	NA	No	0.121	Yes	NA,NA	NA	NA
chr12:132391899	400868	DEL	312	0.9511	0.1973	12	NA	NA	NA	NA	NA	NA	NA	NA	NA	No	NA	HGSVC	No	0.081	Yes	NA,NA	NA	NA
chr12:132391965	400869	DEL	200	0.8771	0.4726	221	NA	NA	NA	NA	NA	NA	NA	NA	NA	No	NA	HPRC,HGSVC,1KG-ONT	No	0.055	Yes	NA,NA	NA	NA
chr12:132392061	400870	DEL	485	0.8614	0.5288	10	NA	NA	NA	NA	NA	NA	NA	NA	NA	No	NA	HGSVC	No	0.084	No	NA,NA	NA	NA
chr12:132392100	400871	DEL	228	0.8041	0.6969	7	NA	NA	NA	NA	NA	NA	NA	NA	NA	No	NA	HPRC,HGSVC,1KG-ONT	No	0.061	No	NA,NA	NA	NA
chr12:132392146	400872	DEL	57	0.7988	0.6898	23	NA	NA	NA	NA	NA	NA	NA	NA	NA	No	NA	HPRC,HGSVC,1KG-ONT	No	0.052	Yes	NA,NA	NA	NA
chr12:132392146	400873	DEL	142	0.874	0.4644	11	NA	NA	NA	NA	NA	NA	NA	NA	NA	No	NA	HPRC,HGSVC,1KG-ONT	No	0.055	Yes	NA,NA	NA	NA
chr12:132392260	400875	INS	201	0.8773	0.4307	6	NA	NA	NA	NA	NA	NA	NA	NA	NA	No	NA	NA	No	0.116	No	NA,NA	NA	NA
chr12:132392269	400876	DEL	113	0.9633	0.1635	5	NA	NA	NA	NA	NA	NA	NA	NA	NA	No	NA	HPRC,HGSVC,1KG-ONT	No	0.053	Yes	NA,NA	NA	NA
chr12:132392271	400877	DEL	171	0.9115	0.3391	477	NA	NA	NA	NA	NA	NA	NA	NA	NA	No	NA	HPRC,HGSVC,1KG-ONT	No	0.06	Yes	NA,NA	NA	NA
chr12:132392287	400878	DEL	59	0.8067	0.6834	1	NA	NA	NA	NA	NA	NA	NA	NA	NA	No	NA	HPRC,HGSVC,1KG-ONT	No	0.051	No	NA,NA	NA	NA
chr12:132392397	400879	DEL	58	0.874	0.6251	17	NA	NA	NA	NA	NA	NA	NA	NA	NA	No	NA	HPRC,HGSVC,1KG-ONT	No	0.05	Yes	NA,NA	NA	NA
chr12:132392477	400880	DEL	113	0.8929	0.3911	658	NA	NA	NA	NA	NA	NA	NA	NA	NA	No	NA	HPRC,HGSVC,1KG-ONT	No	0.125	Yes	NA,NA	NA	NA
chr12:132392516	400881	DEL	58	0.9011	0.5388	9	NA	NA	NA	NA	NA	NA	NA	NA	NA	No	NA	HPRC,HGSVC,1KG-ONT	No	0.112	Yes	NA,NA	NA	NA
chr12:132392534	400882	DEL	55	0.897	0.5738	4	NA	NA	NA	NA	NA	NA	NA	NA	NA	No	NA	HPRC,HGSVC,1KG-ONT	No	0.111	Yes	NA,NA	NA	NA
chr12:132394121	400885	INS	76	0.8698	0.4623	171	NA	NA	NA	NA	NA	NA	NA	NA	enhancer	No	NA	HPRC,HGSVC,1KG-ONT	Yes	0.108	Yes	NA,NA	NA	NA
chr12:132394121	400884	INS	101	0.8305	0.6501	2	NA	NA	NA	NA	NA	NA	NA	NA	enhancer	No	NA	HPRC,HGSVC,1KG-ONT	Yes	0.108	Yes	NA,NA	NA	NA
chr12:132394121	400883	INS	76	0.969	0.1354	614	NA	NA	NA	NA	NA	NA	NA	NA	enhancer	No	NA	HPRC,HGSVC,1KG-ONT	Yes	0.108	Yes	NA,NA	NA	NA
chr12:132394127	400886	INS	51	0.854	0.568	5	NA	NA	NA	NA	NA	NA	NA	NA	enhancer	No	NA	HPRC,HGSVC	Yes	0.108	Yes	NA,NA	NA	NA
chr12:132394161	400887	INS	50	0.8316	0.605	29	NA	NA	NA	NA	NA	NA	NA	NA	enhancer	No	NA	HPRC,HGSVC	Yes	0.108	Yes	NA,NA	NA	NA
chr12:132394172	400888	INS	51	0.814	0.6654	1	NA	NA	NA	NA	NA	NA	NA	NA	enhancer	No	NA	HPRC,HGSVC	Yes	0.108	No	NA,NA	NA	NA
chr12:132394526	400890	INS	100	0.9537	0.1977	497	NA	NA	NA	NA	NA	NA	NA	NA	NA	No	ID=12-132394495-132394504-AC,12-132394545-132394554-AC,12-132394641-132394650-AC;MOTIFS=AC;STRUC=<VC59465>	HPRC,HGSVC,1KG-ONT	No	0.316	Yes	NA,NA	NA	NA
chr12:132394526	400889	INS	94	0.8255	0.628	2	NA	NA	NA	NA	NA	NA	NA	NA	NA	No	ID=12-132394495-132394504-AC,12-132394545-132394554-AC,12-132394641-132394650-AC;MOTIFS=AC;STRUC=<VC59465>	HPRC,HGSVC,1KG-ONT	No	0.316	No	NA,NA	NA	NA
chr12:132394578	400891	INS	96	0.8657	0.5212	746	NA	NA	NA	NA	NA	NA	NA	NA	NA	No	ID=12-132394495-132394504-AC,12-132394545-132394554-AC,12-132394641-132394650-AC;MOTIFS=AC;STRUC=<VC59465>	HPRC,HGSVC,1KG-ONT	No	0.316	Yes	NA,NA	NA	NA
chr12:132397092	400892	DEL	61	0.9069	0.3428	189	NA	NA	NA	NA	NA	NA	NA	NA	NA	No	ID=12-132396988-132396998-TCT;MOTIFS=TCT;STRUC=(TCT)n	HPRC,HGSVC,1KG-ONT	Yes	0.493	Yes	NA,NA	NA	NA
chr12:132397098	400893	DEL	122	0.9299	0.4094	1	NA	NA	NA	NA	NA	NA	NA	NA	NA	No	ID=12-132396988-132396998-TCT;MOTIFS=TCT;STRUC=(TCT)n	HPRC	No	0.471	No	NA,NA	NA	NA
chr12:132397136	400894	INS	162	0.8127	0.6578	180	NA	NA	NA	NA	NA	NA	NA	NA	NA	No	ID=12-132396988-132396998-TCT;MOTIFS=TCT;STRUC=(TCT)n	HPRC,HGSVC,1KG-ONT	No	0.17	Yes	NA,NA	NA	NA
chr12:132397159	400895	INS	97	0.9022	0.3739	1	NA	NA	NA	NA	NA	NA	NA	NA	NA	No	ID=12-132396988-132396998-TCT;MOTIFS=TCT;STRUC=(TCT)n	HPRC,HGSVC,1KG-ONT	No	1.772	No	NA,NA	NA	NA
chr12:132397159	400896	INS	508	0.8235	0.6319	90	NA	NA	NA	NA	NA	NA	NA	NA	NA	No	ID=12-132396988-132396998-TCT;MOTIFS=TCT;STRUC=(TCT)n	HPRC,HGSVC,1KG-ONT	Yes	1.772	Yes	NA,NA	NA	NA
chr12:132397159	400899	INS	402	0.827	0.6441	209	NA	NA	NA	NA	NA	NA	NA	NA	NA	No	ID=12-132396988-132396998-TCT;MOTIFS=TCT;STRUC=(TCT)n	HPRC,HGSVC,1KG-ONT	Yes	1.772	Yes	NA,NA	NA	NA
chr12:132397159	400900	INS	764	0.8853	0.4303	3	NA	NA	NA	NA	NA	NA	NA	NA	NA	No	ID=12-132396988-132396998-TCT;MOTIFS=TCT;STRUC=(TCT)n	HPRC,HGSVC,1KG-ONT	No	1.772	Yes	NA,NA	NA	NA
chr12:132397159	400901	INS	824	0.8711	0.4998	39	NA	NA	NA	NA	NA	NA	NA	NA	NA	No	ID=12-132396988-132396998-TCT;MOTIFS=TCT;STRUC=(TCT)n	HPRC	No	1.772	Yes	NA,NA	NA	NA
chr12:132397251	400902	INS	59	0.8766	0.4386	2	NA	NA	NA	NA	NA	NA	NA	NA	NA	No	ID=12-132396988-132396998-TCT;MOTIFS=TCT;STRUC=(TCT)n	1KG-ONT	No	1.772	Yes	NA,NA	NA	NA
chr12:132397257	400903	INS	545	0.9647	0.1531	49	NA	NA	NA	NA	NA	NA	NA	NA	NA	No	ID=12-132396988-132396998-TCT;MOTIFS=TCT;STRUC=(TCT)n	HPRC,HGSVC,1KG-ONT	Yes	1.772	Yes	NA,NA	NA	NA
chr12:132397342	400904	INS	304	0.8944	0.3714	1	NA	NA	NA	NA	NA	NA	NA	NA	NA	No	ID=12-132396988-132396998-TCT;MOTIFS=TCT;STRUC=(TCT)n	HPRC,HGSVC,1KG-ONT	No	1.772	No	NA,NA	NA	NA
chr12:132397342	400905	INS	122	0.9198	0.3374	119	NA	NA	NA	NA	NA	NA	NA	NA	NA	No	ID=12-132396988-132396998-TCT;MOTIFS=TCT;STRUC=(TCT)n	HPRC,HGSVC,1KG-ONT	No	1.772	Yes	NA,NA	NA	NA
chr12:132397362	400906	INS	121	0.8163	0.684	4	NA	NA	NA	NA	NA	NA	NA	NA	NA	No	ID=12-132396988-132396998-TCT;MOTIFS=TCT;STRUC=(TCT)n	HPRC,HGSVC,1KG-ONT	No	1.772	Yes	NA,NA	NA	NA
chr12:132397381	400907	INS	181	0.866	0.483	4	NA	NA	NA	NA	NA	NA	NA	NA	NA	No	ID=12-132396988-132396998-TCT;MOTIFS=TCT;STRUC=(TCT)n	HPRC,HGSVC,1KG-ONT	No	1.772	Yes	NA,NA	NA	NA
chr12:132397536	400908	INS	118	0.9382	0.2613	4	NA	NA	NA	NA	NA	NA	NA	NA	NA	No	ID=12-132396988-132396998-TCT;MOTIFS=TCT;STRUC=(TCT)n	HPRC,HGSVC,1KG-ONT	No	1.772	Yes	NA,NA	NA	NA
chr12:132397600	400909	DEL	61	0.8454	0.5977	6	NA	NA	NA	NA	NA	NA	NA	NA	NA	No	ID=12-132396988-132396998-TCT;MOTIFS=TCT;STRUC=(TCT)n	HPRC,HGSVC,1KG-ONT	No	0.084	Yes	NA,NA	NA	NA
chr12:132397681	400910	DEL	61	0.8147	0.6391	2	NA	NA	NA	NA	NA	NA	NA	NA	NA	No	ID=12-132396988-132396998-TCT;MOTIFS=TCT;STRUC=(TCT)n	NA	No	0.067	Yes	NA,NA	NA	NA
chr12:132397812	400911	INS	550	0.8583	0.5134	9	NA	NA	NA	NA	NA	NA	NA	NA	NA	No	NA	HPRC,HGSVC	No	5.699	Yes	NA,NA	NA	NA
chr12:132397900	400912	INS	62	0.8135	0.6796	9	NA	NA	NA	NA	NA	NA	NA	NA	NA	No	NA	HGSVC	No	1.654	Yes	NA,NA	NA	NA
chr12:132400606	400913	DEL	135	0.8294	0.6379	3	NA	NA	NA	NA	NA	NA	NA	NA	NA	No	ID=12-132400637-132400808-GTAAACAGGGCTGTCCCTGGCTCTCTCCCTGCTGGGGCCCCCGCT;MOTIFS=GTAAACAGGGCTGTCCCTGGCTCTCTCCCTGCTGGGGCCCCCGCT;STRUC=(GTAAACAGGGCTGTCCCTGGCTCTCTCCCTGCTGGGGCCCCCGCT)n	NA	No	0.073	No	NA,NA	NA	NA
chr12:132400629	400914	DEL	90	0.9674	0.1359	73	NA	NA	NA	NA	NA	NA	NA	NA	NA	No	ID=12-132400637-132400808-GTAAACAGGGCTGTCCCTGGCTCTCTCCCTGCTGGGGCCCCCGCT;MOTIFS=GTAAACAGGGCTGTCCCTGGCTCTCTCCCTGCTGGGGCCCCCGCT;STRUC=(GTAAACAGGGCTGTCCCTGGCTCTCTCCCTGCTGGGGCCCCCGCT)n	HPRC,HGSVC,1KG-ONT	No	0.056	Yes	NA,NA	NA	NA
chr12:132400674	400915	INS	135	0.876	0.4563	8	NA	NA	NA	NA	NA	NA	NA	NA	NA	No	ID=12-132400637-132400808-GTAAACAGGGCTGTCCCTGGCTCTCTCCCTGCTGGGGCCCCCGCT;MOTIFS=GTAAACAGGGCTGTCCCTGGCTCTCTCCCTGCTGGGGCCCCCGCT;STRUC=(GTAAACAGGGCTGTCCCTGGCTCTCTCCCTGCTGGGGCCCCCGCT)n	1KG-ONT	No	1.654	Yes	NA,NA	NA	NA
chr12:132400741	400916	INS	90	0.9255	0.2814	1	NA	NA	NA	NA	NA	NA	NA	NA	NA	No	ID=12-132400637-132400808-GTAAACAGGGCTGTCCCTGGCTCTCTCCCTGCTGGGGCCCCCGCT;MOTIFS=GTAAACAGGGCTGTCCCTGGCTCTCTCCCTGCTGGGGCCCCCGCT;STRUC=(GTAAACAGGGCTGTCCCTGGCTCTCTCCCTGCTGGGGCCCCCGCT)n	NA	No	1.654	Yes	NA,NA	NA	NA
chr12:132401472	400917	DEL	614	0.9194	0.2995	80	NA	NA	NA	NA	NA	NA	NA	NA	NA	No	ID=12-132401509-132401523-CACC;MOTIFS=CACC;STRUC=<TR912799>,ID=12-132401633-132401646-ACCC,12-132401696-132401710-CACC,12-132401707-132401720-CCAT,12-132401723-132401738-CCAC,12-132401749-132401766-ACCC,12-132401777-132401794-ACCC,12-132401855-132401868-CCAT;MOTIFS=CCAT,ACCC,CACC,CCAC;STRUC=<VC59468>,ID=12-132401723-132401814-CCACCCACCCACCCATTCATCCAATAAC;MOTIFS=CCACCCACCCACCCATTCATCCAATAAC;STRUC=<TR912800>,ID=12-132401932-132401950-CACC;MOTIFS=CACC;STRUC=<TR912801>	HPRC,HGSVC,1KG-ONT	No	0.1	Yes	NA,NA	NA	NA
chr12:132401749	400918	DEL	339	0.8617	0.5219	1	NA	NA	NA	NA	NA	NA	NA	NA	NA	No	ID=12-132401633-132401646-ACCC,12-132401696-132401710-CACC,12-132401707-132401720-CCAT,12-132401723-132401738-CCAC,12-132401749-132401766-ACCC,12-132401777-132401794-ACCC,12-132401855-132401868-CCAT;MOTIFS=CCAT,ACCC,CACC,CCAC;STRUC=<VC59468>,ID=12-132401723-132401814-CCACCCACCCACCCATTCATCCAATAAC;MOTIFS=CCACCCACCCACCCATTCATCCAATAAC;STRUC=<TR912800>,ID=12-132401932-132401950-CACC;MOTIFS=CACC;STRUC=<TR912801>,ID=12-132402086-132402101-CCAC;MOTIFS=CCAC;STRUC=<TR912802>	NA	No	0.108	No	NA,NA	NA	NA
chr12:132401751	400919	INS	92	0.8456	0.5752	1	NA	NA	NA	NA	NA	NA	NA	NA	NA	No	ID=12-132401633-132401646-ACCC,12-132401696-132401710-CACC,12-132401707-132401720-CCAT,12-132401723-132401738-CCAC,12-132401749-132401766-ACCC,12-132401777-132401794-ACCC,12-132401855-132401868-CCAT;MOTIFS=CCAT,ACCC,CACC,CCAC;STRUC=<VC59468>,ID=12-132401723-132401814-CCACCCACCCACCCATTCATCCAATAAC;MOTIFS=CCACCCACCCACCCATTCATCCAATAAC;STRUC=<TR912800>	NA	No	0.116	No	NA,NA	NA	NA
chr12:132402090	400920	DEL	185	0.8482	0.5617	3	NA	NA	NA	NA	NA	NA	NA	NA	NA	No	ID=12-132402086-132402101-CCAC;MOTIFS=CCAC;STRUC=<TR912802>,ID=12-132402216-132402229-CCAT;MOTIFS=CCAT;STRUC=<TR912803>,ID=12-132402273-132402291-CACC;MOTIFS=CACC;STRUC=<TR912804>	NA	No	0.115	No	NA,NA	NA	NA
chr12:132410951	400922	DEL	958	0.8954	0.6533	8	NA	NA	NA	NA	NA	NA	NA	NA	NA	No	ID=12-132411222-132411234-CA,12-132411265-132411276-CA,12-132411302-132411316-CA,12-132411361-132411372-CA,12-132411379-132411391-CA,12-132411393-132411403-CA,12-132411407-132411420-CA,12-132411423-132411435-CA,12-132411439-132411453-CA,12-132411455-132411466-CA,12-132411467-132411479-CA,12-132411480-132411489-C,12-132411488-132411501-CA,12-132411516-132411530-CA,12-132411557-132411568-AC,12-132411574-132411586-CA,12-132411590-132411602-CA,12-132411604-132411614-CA,12-132411618-132411628-CA,12-132411640-132411654-CA,12-132411658-132411670-CA,12-132411674-132411686-CA;MOTIFS=AC,CA,C;STRUC=<VC59470>	HGSVC,1KG-ONT	No	3.164	Yes	NA,NA	NA	NA
chr12:132411338	400928	INS	199	0.8542	0.5777	113	NA	NA	NA	NA	NA	NA	NA	NA	NA	No	ID=12-132411222-132411234-CA,12-132411265-132411276-CA,12-132411302-132411316-CA,12-132411361-132411372-CA,12-132411379-132411391-CA,12-132411393-132411403-CA,12-132411407-132411420-CA,12-132411423-132411435-CA,12-132411439-132411453-CA,12-132411455-132411466-CA,12-132411467-132411479-CA,12-132411480-132411489-C,12-132411488-132411501-CA,12-132411516-132411530-CA,12-132411557-132411568-AC,12-132411574-132411586-CA,12-132411590-132411602-CA,12-132411604-132411614-CA,12-132411618-132411628-CA,12-132411640-132411654-CA,12-132411658-132411670-CA,12-132411674-132411686-CA;MOTIFS=AC,CA,C;STRUC=<VC59470>	HPRC,HGSVC,1KG-ONT	No	0.108	Yes	NA,NA	NA	NA
chr12:132411338	400927	INS	180	0.9017	0.3564	3	NA	NA	NA	NA	NA	NA	NA	NA	NA	No	ID=12-132411222-132411234-CA,12-132411265-132411276-CA,12-132411302-132411316-CA,12-132411361-132411372-CA,12-132411379-132411391-CA,12-132411393-132411403-CA,12-132411407-132411420-CA,12-132411423-132411435-CA,12-132411439-132411453-CA,12-132411455-132411466-CA,12-132411467-132411479-CA,12-132411480-132411489-C,12-132411488-132411501-CA,12-132411516-132411530-CA,12-132411557-132411568-AC,12-132411574-132411586-CA,12-132411590-132411602-CA,12-132411604-132411614-CA,12-132411618-132411628-CA,12-132411640-132411654-CA,12-132411658-132411670-CA,12-132411674-132411686-CA;MOTIFS=AC,CA,C;STRUC=<VC59470>	HPRC,HGSVC,1KG-ONT	No	0.108	Yes	NA,NA	NA	NA
chr12:132411338	400929	INS	338	0.8539	0.6071	5	NA	NA	NA	NA	NA	NA	NA	NA	NA	No	ID=12-132411222-132411234-CA,12-132411265-132411276-CA,12-132411302-132411316-CA,12-132411361-132411372-CA,12-132411379-132411391-CA,12-132411393-132411403-CA,12-132411407-132411420-CA,12-132411423-132411435-CA,12-132411439-132411453-CA,12-132411455-132411466-CA,12-132411467-132411479-CA,12-132411480-132411489-C,12-132411488-132411501-CA,12-132411516-132411530-CA,12-132411557-132411568-AC,12-132411574-132411586-CA,12-132411590-132411602-CA,12-132411604-132411614-CA,12-132411618-132411628-CA,12-132411640-132411654-CA,12-132411658-132411670-CA,12-132411674-132411686-CA;MOTIFS=AC,CA,C;STRUC=<VC59470>	HPRC,HGSVC,1KG-ONT	No	0.108	No	NA,NA	NA	NA
chr12:132411338	400930	INS	357	0.9568	0.1675	2	NA	NA	NA	NA	NA	NA	NA	NA	NA	No	ID=12-132411222-132411234-CA,12-132411265-132411276-CA,12-132411302-132411316-CA,12-132411361-132411372-CA,12-132411379-132411391-CA,12-132411393-132411403-CA,12-132411407-132411420-CA,12-132411423-132411435-CA,12-132411439-132411453-CA,12-132411455-132411466-CA,12-132411467-132411479-CA,12-132411480-132411489-C,12-132411488-132411501-CA,12-132411516-132411530-CA,12-132411557-132411568-AC,12-132411574-132411586-CA,12-132411590-132411602-CA,12-132411604-132411614-CA,12-132411618-132411628-CA,12-132411640-132411654-CA,12-132411658-132411670-CA,12-132411674-132411686-CA;MOTIFS=AC,CA,C;STRUC=<VC59470>	HPRC,HGSVC,1KG-ONT	No	0.108	No	NA,NA	NA	NA
chr12:132411338	400931	INS	281	0.9193	0.2955	5	NA	NA	NA	NA	NA	NA	NA	NA	NA	No	ID=12-132411222-132411234-CA,12-132411265-132411276-CA,12-132411302-132411316-CA,12-132411361-132411372-CA,12-132411379-132411391-CA,12-132411393-132411403-CA,12-132411407-132411420-CA,12-132411423-132411435-CA,12-132411439-132411453-CA,12-132411455-132411466-CA,12-132411467-132411479-CA,12-132411480-132411489-C,12-132411488-132411501-CA,12-132411516-132411530-CA,12-132411557-132411568-AC,12-132411574-132411586-CA,12-132411590-132411602-CA,12-132411604-132411614-CA,12-132411618-132411628-CA,12-132411640-132411654-CA,12-132411658-132411670-CA,12-132411674-132411686-CA;MOTIFS=AC,CA,C;STRUC=<VC59470>	HPRC,HGSVC,1KG-ONT	No	0.108	No	NA,NA	NA	NA
chr12:132411338	400926	INS	60	0.8951	0.3848	36	NA	NA	NA	NA	NA	NA	NA	NA	NA	No	ID=12-132411222-132411234-CA,12-132411265-132411276-CA,12-132411302-132411316-CA,12-132411361-132411372-CA,12-132411379-132411391-CA,12-132411393-132411403-CA,12-132411407-132411420-CA,12-132411423-132411435-CA,12-132411439-132411453-CA,12-132411455-132411466-CA,12-132411467-132411479-CA,12-132411480-132411489-C,12-132411488-132411501-CA,12-132411516-132411530-CA,12-132411557-132411568-AC,12-132411574-132411586-CA,12-132411590-132411602-CA,12-132411604-132411614-CA,12-132411618-132411628-CA,12-132411640-132411654-CA,12-132411658-132411670-CA,12-132411674-132411686-CA;MOTIFS=AC,CA,C;STRUC=<VC59470>	HPRC,HGSVC	No	0.108	Yes	NA,NA	NA	NA
chr12:132411338	400932	INS	142	0.9616	0.1446	2	NA	NA	NA	NA	NA	NA	NA	NA	NA	No	ID=12-132411222-132411234-CA,12-132411265-132411276-CA,12-132411302-132411316-CA,12-132411361-132411372-CA,12-132411379-132411391-CA,12-132411393-132411403-CA,12-132411407-132411420-CA,12-132411423-132411435-CA,12-132411439-132411453-CA,12-132411455-132411466-CA,12-132411467-132411479-CA,12-132411480-132411489-C,12-132411488-132411501-CA,12-132411516-132411530-CA,12-132411557-132411568-AC,12-132411574-132411586-CA,12-132411590-132411602-CA,12-132411604-132411614-CA,12-132411618-132411628-CA,12-132411640-132411654-CA,12-132411658-132411670-CA,12-132411674-132411686-CA;MOTIFS=AC,CA,C;STRUC=<VC59470>	HPRC,HGSVC,1KG-ONT	No	0.108	No	NA,NA	NA	NA
chr12:132411338	400933	INS	219	0.8234	0.6928	12	NA	NA	NA	NA	NA	NA	NA	NA	NA	No	ID=12-132411222-132411234-CA,12-132411265-132411276-CA,12-132411302-132411316-CA,12-132411361-132411372-CA,12-132411379-132411391-CA,12-132411393-132411403-CA,12-132411407-132411420-CA,12-132411423-132411435-CA,12-132411439-132411453-CA,12-132411455-132411466-CA,12-132411467-132411479-CA,12-132411480-132411489-C,12-132411488-132411501-CA,12-132411516-132411530-CA,12-132411557-132411568-AC,12-132411574-132411586-CA,12-132411590-132411602-CA,12-132411604-132411614-CA,12-132411618-132411628-CA,12-132411640-132411654-CA,12-132411658-132411670-CA,12-132411674-132411686-CA;MOTIFS=AC,CA,C;STRUC=<VC59470>	HPRC,HGSVC,1KG-ONT	No	0.108	Yes	NA,NA	NA	NA
chr12:132411338	400934	INS	141	0.9917	0.0251	448	NA	NA	NA	NA	NA	NA	NA	NA	NA	No	ID=12-132411222-132411234-CA,12-132411265-132411276-CA,12-132411302-132411316-CA,12-132411361-132411372-CA,12-132411379-132411391-CA,12-132411393-132411403-CA,12-132411407-132411420-CA,12-132411423-132411435-CA,12-132411439-132411453-CA,12-132411455-132411466-CA,12-132411467-132411479-CA,12-132411480-132411489-C,12-132411488-132411501-CA,12-132411516-132411530-CA,12-132411557-132411568-AC,12-132411574-132411586-CA,12-132411590-132411602-CA,12-132411604-132411614-CA,12-132411618-132411628-CA,12-132411640-132411654-CA,12-132411658-132411670-CA,12-132411674-132411686-CA;MOTIFS=AC,CA,C;STRUC=<VC59470>	HPRC,HGSVC,1KG-ONT	No	0.108	Yes	NA,NA	NA	NA
chr12:132411338	400935	INS	209	0.8419	0.5991	3	NA	NA	NA	NA	NA	NA	NA	NA	NA	No	ID=12-132411222-132411234-CA,12-132411265-132411276-CA,12-132411302-132411316-CA,12-132411361-132411372-CA,12-132411379-132411391-CA,12-132411393-132411403-CA,12-132411407-132411420-CA,12-132411423-132411435-CA,12-132411439-132411453-CA,12-132411455-132411466-CA,12-132411467-132411479-CA,12-132411480-132411489-C,12-132411488-132411501-CA,12-132411516-132411530-CA,12-132411557-132411568-AC,12-132411574-132411586-CA,12-132411590-132411602-CA,12-132411604-132411614-CA,12-132411618-132411628-CA,12-132411640-132411654-CA,12-132411658-132411670-CA,12-132411674-132411686-CA;MOTIFS=AC,CA,C;STRUC=<VC59470>	HPRC,HGSVC,1KG-ONT	No	0.108	No	NA,NA	NA	NA
chr12:132411338	400936	INS	278	0.804	0.6762	16	NA	NA	NA	NA	NA	NA	NA	NA	NA	No	ID=12-132411222-132411234-CA,12-132411265-132411276-CA,12-132411302-132411316-CA,12-132411361-132411372-CA,12-132411379-132411391-CA,12-132411393-132411403-CA,12-132411407-132411420-CA,12-132411423-132411435-CA,12-132411439-132411453-CA,12-132411455-132411466-CA,12-132411467-132411479-CA,12-132411480-132411489-C,12-132411488-132411501-CA,12-132411516-132411530-CA,12-132411557-132411568-AC,12-132411574-132411586-CA,12-132411590-132411602-CA,12-132411604-132411614-CA,12-132411618-132411628-CA,12-132411640-132411654-CA,12-132411658-132411670-CA,12-132411674-132411686-CA;MOTIFS=AC,CA,C;STRUC=<VC59470>	HPRC,HGSVC,1KG-ONT	No	0.108	Yes	NA,NA	NA	NA
chr12:132411352	400940	INS	156	0.9046	0.4773	10	NA	NA	NA	NA	NA	NA	NA	NA	NA	No	ID=12-132411222-132411234-CA,12-132411265-132411276-CA,12-132411302-132411316-CA,12-132411361-132411372-CA,12-132411379-132411391-CA,12-132411393-132411403-CA,12-132411407-132411420-CA,12-132411423-132411435-CA,12-132411439-132411453-CA,12-132411455-132411466-CA,12-132411467-132411479-CA,12-132411480-132411489-C,12-132411488-132411501-CA,12-132411516-132411530-CA,12-132411557-132411568-AC,12-132411574-132411586-CA,12-132411590-132411602-CA,12-132411604-132411614-CA,12-132411618-132411628-CA,12-132411640-132411654-CA,12-132411658-132411670-CA,12-132411674-132411686-CA;MOTIFS=AC,CA,C;STRUC=<VC59470>	HPRC,HGSVC,1KG-ONT	No	0.108	Yes	NA,NA	NA	NA
chr12:132411381	400941	INS	134	0.8609	0.664	3	NA	NA	NA	NA	NA	NA	NA	NA	NA	No	ID=12-132411222-132411234-CA,12-132411265-132411276-CA,12-132411302-132411316-CA,12-132411361-132411372-CA,12-132411379-132411391-CA,12-132411393-132411403-CA,12-132411407-132411420-CA,12-132411423-132411435-CA,12-132411439-132411453-CA,12-132411455-132411466-CA,12-132411467-132411479-CA,12-132411480-132411489-C,12-132411488-132411501-CA,12-132411516-132411530-CA,12-132411557-132411568-AC,12-132411574-132411586-CA,12-132411590-132411602-CA,12-132411604-132411614-CA,12-132411618-132411628-CA,12-132411640-132411654-CA,12-132411658-132411670-CA,12-132411674-132411686-CA;MOTIFS=AC,CA,C;STRUC=<VC59470>	HPRC,HGSVC	No	0.108	Yes	NA,NA	NA	NA
chr12:132411381	400943	INS	133	0.9228	0.307	6	NA	NA	NA	NA	NA	NA	NA	NA	NA	No	ID=12-132411222-132411234-CA,12-132411265-132411276-CA,12-132411302-132411316-CA,12-132411361-132411372-CA,12-132411379-132411391-CA,12-132411393-132411403-CA,12-132411407-132411420-CA,12-132411423-132411435-CA,12-132411439-132411453-CA,12-132411455-132411466-CA,12-132411467-132411479-CA,12-132411480-132411489-C,12-132411488-132411501-CA,12-132411516-132411530-CA,12-132411557-132411568-AC,12-132411574-132411586-CA,12-132411590-132411602-CA,12-132411604-132411614-CA,12-132411618-132411628-CA,12-132411640-132411654-CA,12-132411658-132411670-CA,12-132411674-132411686-CA;MOTIFS=AC,CA,C;STRUC=<VC59470>	HPRC,HGSVC	No	0.108	Yes	NA,NA	NA	NA
chr12:132411391	400948	INS	166	0.9197	0.4885	3	NA	NA	NA	NA	NA	NA	NA	NA	NA	No	ID=12-132411222-132411234-CA,12-132411265-132411276-CA,12-132411302-132411316-CA,12-132411361-132411372-CA,12-132411379-132411391-CA,12-132411393-132411403-CA,12-132411407-132411420-CA,12-132411423-132411435-CA,12-132411439-132411453-CA,12-132411455-132411466-CA,12-132411467-132411479-CA,12-132411480-132411489-C,12-132411488-132411501-CA,12-132411516-132411530-CA,12-132411557-132411568-AC,12-132411574-132411586-CA,12-132411590-132411602-CA,12-132411604-132411614-CA,12-132411618-132411628-CA,12-132411640-132411654-CA,12-132411658-132411670-CA,12-132411674-132411686-CA;MOTIFS=AC,CA,C;STRUC=<VC59470>	HPRC,HGSVC,1KG-ONT	No	0.108	Yes	NA,NA	NA	NA
chr12:132411391	400949	INS	152	0.8468	0.6047	31	NA	NA	NA	NA	NA	NA	NA	NA	NA	No	ID=12-132411222-132411234-CA,12-132411265-132411276-CA,12-132411302-132411316-CA,12-132411361-132411372-CA,12-132411379-132411391-CA,12-132411393-132411403-CA,12-132411407-132411420-CA,12-132411423-132411435-CA,12-132411439-132411453-CA,12-132411455-132411466-CA,12-132411467-132411479-CA,12-132411480-132411489-C,12-132411488-132411501-CA,12-132411516-132411530-CA,12-132411557-132411568-AC,12-132411574-132411586-CA,12-132411590-132411602-CA,12-132411604-132411614-CA,12-132411618-132411628-CA,12-132411640-132411654-CA,12-132411658-132411670-CA,12-132411674-132411686-CA;MOTIFS=AC,CA,C;STRUC=<VC59470>	HPRC,HGSVC,1KG-ONT	No	0.108	Yes	NA,NA	NA	NA
chr12:132412049	400952	INS	64	0.8252	0.6627	16	NA	NA	NA	NA	NA	NA	NA	NA	NA	No	NA	HGSVC,1KG-ONT	No	1.772	Yes	NA,NA	NA	NA
chr12:132412220	400953	DEL	506	0.89	0.3851	38	NA	NA	NA	NA	NA	NA	NA	NA	NA	No	ID=12-132412406-132412460-TCTGGGGTGTCAGTGGGG,12-132412659-132412731-TCTGGGGTGTCAGTGGGG,12-132412702-132412774-TGTCAGTGGGGTCTGGGG,12-132412877-132412913-CTGGGGTGTCAGTGGGGC;MOTIFS=TCTGGGGTGTCAGTGGGG,TGTCAGTGGGGTCTGGGG,CTGGGGTGTCAGTGGGGC;STRUC=<VC59471>	HPRC,HGSVC,1KG-ONT	No	0.046	Yes	NA,NA	NA	NA
chr12:132412251	400954	DEL	361	0.9134	0.5989	26	NA	NA	NA	NA	NA	NA	NA	NA	NA	No	ID=12-132412406-132412460-TCTGGGGTGTCAGTGGGG,12-132412659-132412731-TCTGGGGTGTCAGTGGGG,12-132412702-132412774-TGTCAGTGGGGTCTGGGG,12-132412877-132412913-CTGGGGTGTCAGTGGGGC;MOTIFS=TCTGGGGTGTCAGTGGGG,TGTCAGTGGGGTCTGGGG,CTGGGGTGTCAGTGGGGC;STRUC=<VC59471>	HPRC,HGSVC,1KG-ONT	No	0.048	Yes	NA,NA	NA	NA
chr12:132412321	400955	DEL	325	0.8062	0.6976	22	NA	NA	NA	NA	NA	NA	NA	NA	NA	No	ID=12-132412406-132412460-TCTGGGGTGTCAGTGGGG,12-132412659-132412731-TCTGGGGTGTCAGTGGGG,12-132412702-132412774-TGTCAGTGGGGTCTGGGG,12-132412877-132412913-CTGGGGTGTCAGTGGGGC;MOTIFS=TCTGGGGTGTCAGTGGGG,TGTCAGTGGGGTCTGGGG,CTGGGGTGTCAGTGGGGC;STRUC=<VC59471>	HPRC,HGSVC,1KG-ONT	No	0.049	Yes	NA,NA	NA	NA
chr12:132412323	400956	DEL	180	0.8114	0.6577	7	NA	NA	NA	NA	NA	NA	NA	NA	NA	No	ID=12-132412406-132412460-TCTGGGGTGTCAGTGGGG,12-132412659-132412731-TCTGGGGTGTCAGTGGGG,12-132412702-132412774-TGTCAGTGGGGTCTGGGG,12-132412877-132412913-CTGGGGTGTCAGTGGGGC;MOTIFS=TCTGGGGTGTCAGTGGGG,TGTCAGTGGGGTCTGGGG,CTGGGGTGTCAGTGGGGC;STRUC=<VC59471>	HPRC,HGSVC,1KG-ONT	No	0.046	No	NA,NA	NA	NA
chr12:132412334	400957	DEL	271	0.8977	0.3765	9	NA	NA	NA	NA	NA	NA	NA	NA	NA	No	ID=12-132412406-132412460-TCTGGGGTGTCAGTGGGG,12-132412659-132412731-TCTGGGGTGTCAGTGGGG,12-132412702-132412774-TGTCAGTGGGGTCTGGGG,12-132412877-132412913-CTGGGGTGTCAGTGGGGC;MOTIFS=TCTGGGGTGTCAGTGGGG,TGTCAGTGGGGTCTGGGG,CTGGGGTGTCAGTGGGGC;STRUC=<VC59471>	HPRC,HGSVC,1KG-ONT	No	0.054	Yes	NA,NA	NA	NA
chr12:132412357	400958	DEL	108	0.8313	0.6225	7	NA	NA	NA	NA	NA	NA	NA	NA	NA	No	ID=12-132412406-132412460-TCTGGGGTGTCAGTGGGG,12-132412659-132412731-TCTGGGGTGTCAGTGGGG,12-132412702-132412774-TGTCAGTGGGGTCTGGGG,12-132412877-132412913-CTGGGGTGTCAGTGGGGC;MOTIFS=TCTGGGGTGTCAGTGGGG,TGTCAGTGGGGTCTGGGG,CTGGGGTGTCAGTGGGGC;STRUC=<VC59471>	NA	No	0.054	No	NA,NA	NA	NA
chr12:132412409	400960	DEL	308	0.8359	0.5787	47	NA	NA	NA	NA	NA	NA	NA	NA	NA	No	ID=12-132412406-132412460-TCTGGGGTGTCAGTGGGG,12-132412659-132412731-TCTGGGGTGTCAGTGGGG,12-132412702-132412774-TGTCAGTGGGGTCTGGGG,12-132412877-132412913-CTGGGGTGTCAGTGGGGC;MOTIFS=TCTGGGGTGTCAGTGGGG,TGTCAGTGGGGTCTGGGG,CTGGGGTGTCAGTGGGGC;STRUC=<VC59471>	HPRC,HGSVC,1KG-ONT	No	0.19	Yes	NA,NA	NA	NA
chr12:132412413	400961	INS	52	0.8176	0.6516	5	NA	NA	NA	NA	NA	NA	NA	NA	NA	No	ID=12-132412406-132412460-TCTGGGGTGTCAGTGGGG,12-132412659-132412731-TCTGGGGTGTCAGTGGGG,12-132412702-132412774-TGTCAGTGGGGTCTGGGG,12-132412877-132412913-CTGGGGTGTCAGTGGGGC;MOTIFS=TCTGGGGTGTCAGTGGGG,TGTCAGTGGGGTCTGGGG,CTGGGGTGTCAGTGGGGC;STRUC=<VC59471>	HGSVC,1KG-ONT	No	0.116	Yes	NA,NA	NA	NA
chr12:132412460	400962	DEL	163	0.8385	0.5839	2	NA	NA	NA	NA	NA	NA	NA	NA	NA	No	ID=12-132412406-132412460-TCTGGGGTGTCAGTGGGG,12-132412659-132412731-TCTGGGGTGTCAGTGGGG,12-132412702-132412774-TGTCAGTGGGGTCTGGGG,12-132412877-132412913-CTGGGGTGTCAGTGGGGC;MOTIFS=TCTGGGGTGTCAGTGGGG,TGTCAGTGGGGTCTGGGG,CTGGGGTGTCAGTGGGGC;STRUC=<VC59471>	HGSVC,1KG-ONT	No	0.142	No	NA,NA	NA	NA
chr12:132412466	400963	DEL	289	0.8039	0.6907	13	NA	NA	NA	NA	NA	NA	NA	NA	NA	No	ID=12-132412406-132412460-TCTGGGGTGTCAGTGGGG,12-132412659-132412731-TCTGGGGTGTCAGTGGGG,12-132412702-132412774-TGTCAGTGGGGTCTGGGG,12-132412877-132412913-CTGGGGTGTCAGTGGGGC;MOTIFS=TCTGGGGTGTCAGTGGGG,TGTCAGTGGGGTCTGGGG,CTGGGGTGTCAGTGGGGC;STRUC=<VC59471>	HPRC,HGSVC,1KG-ONT	No	0.146	No	NA,NA	NA	NA
chr12:132412475	400964	DEL	599	0.9733	0.1179	3	NA	NA	NA	NA	NA	NA	NA	NA	NA	No	ID=12-132412406-132412460-TCTGGGGTGTCAGTGGGG,12-132412659-132412731-TCTGGGGTGTCAGTGGGG,12-132412702-132412774-TGTCAGTGGGGTCTGGGG,12-132412877-132412913-CTGGGGTGTCAGTGGGGC;MOTIFS=TCTGGGGTGTCAGTGGGG,TGTCAGTGGGGTCTGGGG,CTGGGGTGTCAGTGGGGC;STRUC=<VC59471>	HGSVC,1KG-ONT	No	0.046	No	NA,NA	NA	NA
chr12:132412503	400965	DEL	253	0.831	0.6069	9	NA	NA	NA	NA	NA	NA	NA	NA	NA	No	ID=12-132412406-132412460-TCTGGGGTGTCAGTGGGG,12-132412659-132412731-TCTGGGGTGTCAGTGGGG,12-132412702-132412774-TGTCAGTGGGGTCTGGGG,12-132412877-132412913-CTGGGGTGTCAGTGGGGC;MOTIFS=TCTGGGGTGTCAGTGGGG,TGTCAGTGGGGTCTGGGG,CTGGGGTGTCAGTGGGGC;STRUC=<VC59471>	HPRC,HGSVC,1KG-ONT	No	0.077	Yes	NA,NA	NA	NA
chr12:132412521	400966	DEL	638	0.8752	0.4328	1	NA	NA	NA	NA	NA	NA	NA	NA	NA	No	ID=12-132412406-132412460-TCTGGGGTGTCAGTGGGG,12-132412659-132412731-TCTGGGGTGTCAGTGGGG,12-132412702-132412774-TGTCAGTGGGGTCTGGGG,12-132412877-132412913-CTGGGGTGTCAGTGGGGC;MOTIFS=TCTGGGGTGTCAGTGGGG,TGTCAGTGGGGTCTGGGG,CTGGGGTGTCAGTGGGGC;STRUC=<VC59471>	HGSVC,1KG-ONT	No	0.042	No	NA,NA	NA	NA
chr12:132412551	400968	DEL	417	0.8361	0.6116	171	NA	NA	NA	NA	NA	NA	NA	NA	NA	No	ID=12-132412406-132412460-TCTGGGGTGTCAGTGGGG,12-132412659-132412731-TCTGGGGTGTCAGTGGGG,12-132412702-132412774-TGTCAGTGGGGTCTGGGG,12-132412877-132412913-CTGGGGTGTCAGTGGGGC;MOTIFS=TCTGGGGTGTCAGTGGGG,TGTCAGTGGGGTCTGGGG,CTGGGGTGTCAGTGGGGC;STRUC=<VC59471>	HPRC,HGSVC,1KG-ONT	No	0.04	Yes	NA,NA	NA	NA
chr12:132412594	400969	DEL	565	0.8587	0.5424	11	NA	NA	NA	NA	NA	NA	NA	NA	NA	No	ID=12-132412406-132412460-TCTGGGGTGTCAGTGGGG,12-132412659-132412731-TCTGGGGTGTCAGTGGGG,12-132412702-132412774-TGTCAGTGGGGTCTGGGG,12-132412877-132412913-CTGGGGTGTCAGTGGGGC;MOTIFS=TCTGGGGTGTCAGTGGGG,TGTCAGTGGGGTCTGGGG,CTGGGGTGTCAGTGGGGC;STRUC=<VC59471>	HGSVC,1KG-ONT	No	0.04	No	NA,NA	NA	NA
chr12:132412602	400970	DEL	71	0.8056	0.6895	12	NA	NA	NA	NA	NA	NA	NA	NA	NA	No	ID=12-132412406-132412460-TCTGGGGTGTCAGTGGGG,12-132412659-132412731-TCTGGGGTGTCAGTGGGG,12-132412702-132412774-TGTCAGTGGGGTCTGGGG,12-132412877-132412913-CTGGGGTGTCAGTGGGGC;MOTIFS=TCTGGGGTGTCAGTGGGG,TGTCAGTGGGGTCTGGGG,CTGGGGTGTCAGTGGGGC;STRUC=<VC59471>	HGSVC	No	0.052	Yes	NA,NA	NA	NA
chr12:132412607	400971	DEL	53	0.8217	0.6368	18	NA	NA	NA	NA	NA	NA	NA	NA	NA	No	ID=12-132412406-132412460-TCTGGGGTGTCAGTGGGG,12-132412659-132412731-TCTGGGGTGTCAGTGGGG,12-132412702-132412774-TGTCAGTGGGGTCTGGGG,12-132412877-132412913-CTGGGGTGTCAGTGGGGC;MOTIFS=TCTGGGGTGTCAGTGGGG,TGTCAGTGGGGTCTGGGG,CTGGGGTGTCAGTGGGGC;STRUC=<VC59471>	HGSVC	No	0.052	Yes	NA,NA	NA	NA
chr12:132412695	400973	DEL	54	0.8802	0.4435	14	NA	NA	NA	NA	NA	NA	NA	NA	NA	No	ID=12-132412406-132412460-TCTGGGGTGTCAGTGGGG,12-132412659-132412731-TCTGGGGTGTCAGTGGGG,12-132412702-132412774-TGTCAGTGGGGTCTGGGG,12-132412877-132412913-CTGGGGTGTCAGTGGGGC;MOTIFS=TCTGGGGTGTCAGTGGGG,TGTCAGTGGGGTCTGGGG,CTGGGGTGTCAGTGGGGC;STRUC=<VC59471>	HGSVC	No	0.052	Yes	NA,NA	NA	NA
chr12:132412702	400974	DEL	126	0.8052	0.6898	17	NA	NA	NA	NA	NA	NA	NA	NA	NA	No	ID=12-132412406-132412460-TCTGGGGTGTCAGTGGGG,12-132412659-132412731-TCTGGGGTGTCAGTGGGG,12-132412702-132412774-TGTCAGTGGGGTCTGGGG,12-132412877-132412913-CTGGGGTGTCAGTGGGGC;MOTIFS=TCTGGGGTGTCAGTGGGG,TGTCAGTGGGGTCTGGGG,CTGGGGTGTCAGTGGGGC;STRUC=<VC59471>	HGSVC	No	0.052	Yes	NA,NA	NA	NA
chr12:132412716	400975	INS	74	0.8942	0.4092	11	NA	NA	NA	NA	NA	NA	NA	NA	NA	No	ID=12-132412406-132412460-TCTGGGGTGTCAGTGGGG,12-132412659-132412731-TCTGGGGTGTCAGTGGGG,12-132412702-132412774-TGTCAGTGGGGTCTGGGG,12-132412877-132412913-CTGGGGTGTCAGTGGGGC;MOTIFS=TCTGGGGTGTCAGTGGGG,TGTCAGTGGGGTCTGGGG,CTGGGGTGTCAGTGGGGC;STRUC=<VC59471>	HGSVC	No	0.105	Yes	NA,NA	NA	NA
chr12:132412774	400976	DEL	54	0.8917	0.4161	5	NA	NA	NA	NA	NA	NA	NA	NA	NA	No	ID=12-132412406-132412460-TCTGGGGTGTCAGTGGGG,12-132412659-132412731-TCTGGGGTGTCAGTGGGG,12-132412702-132412774-TGTCAGTGGGGTCTGGGG,12-132412877-132412913-CTGGGGTGTCAGTGGGGC;MOTIFS=TCTGGGGTGTCAGTGGGG,TGTCAGTGGGGTCTGGGG,CTGGGGTGTCAGTGGGGC;STRUC=<VC59471>	HGSVC	No	0.052	Yes	NA,NA	NA	NA
chr12:132412774	400977	DEL	385	0.9438	0.2415	5	NA	NA	NA	NA	NA	NA	NA	NA	NA	No	ID=12-132412406-132412460-TCTGGGGTGTCAGTGGGG,12-132412659-132412731-TCTGGGGTGTCAGTGGGG,12-132412702-132412774-TGTCAGTGGGGTCTGGGG,12-132412877-132412913-CTGGGGTGTCAGTGGGGC;MOTIFS=TCTGGGGTGTCAGTGGGG,TGTCAGTGGGGTCTGGGG,CTGGGGTGTCAGTGGGGC;STRUC=<VC59471>	HPRC,HGSVC,1KG-ONT	No	0.04	No	NA,NA	NA	NA
chr12:132412800	400978	DEL	108	0.7989	0.6586	2	NA	NA	NA	NA	NA	NA	NA	NA	NA	No	ID=12-132412406-132412460-TCTGGGGTGTCAGTGGGG,12-132412659-132412731-TCTGGGGTGTCAGTGGGG,12-132412702-132412774-TGTCAGTGGGGTCTGGGG,12-132412877-132412913-CTGGGGTGTCAGTGGGGC;MOTIFS=TCTGGGGTGTCAGTGGGG,TGTCAGTGGGGTCTGGGG,CTGGGGTGTCAGTGGGGC;STRUC=<VC59471>	HGSVC	No	0.044	No	NA,NA	NA	NA
chr12:132412822	400979	DEL	331	0.9191	0.2949	12	NA	NA	NA	NA	NA	NA	NA	NA	NA	No	ID=12-132412406-132412460-TCTGGGGTGTCAGTGGGG,12-132412659-132412731-TCTGGGGTGTCAGTGGGG,12-132412702-132412774-TGTCAGTGGGGTCTGGGG,12-132412877-132412913-CTGGGGTGTCAGTGGGGC;MOTIFS=TCTGGGGTGTCAGTGGGG,TGTCAGTGGGGTCTGGGG,CTGGGGTGTCAGTGGGGC;STRUC=<VC59471>	HPRC,HGSVC,1KG-ONT	No	0.039	Yes	NA,NA	NA	NA
chr12:132412822	400980	DEL	349	0.833	0.6192	50	NA	NA	NA	NA	NA	NA	NA	NA	NA	No	ID=12-132412406-132412460-TCTGGGGTGTCAGTGGGG,12-132412659-132412731-TCTGGGGTGTCAGTGGGG,12-132412702-132412774-TGTCAGTGGGGTCTGGGG,12-132412877-132412913-CTGGGGTGTCAGTGGGGC;MOTIFS=TCTGGGGTGTCAGTGGGG,TGTCAGTGGGGTCTGGGG,CTGGGGTGTCAGTGGGGC;STRUC=<VC59471>	HPRC,HGSVC,1KG-ONT	No	0.039	Yes	NA,NA	NA	NA
chr12:132412836	400982	DEL	72	0.8372	0.5863	4	NA	NA	NA	NA	NA	NA	NA	NA	NA	No	ID=12-132412406-132412460-TCTGGGGTGTCAGTGGGG,12-132412659-132412731-TCTGGGGTGTCAGTGGGG,12-132412702-132412774-TGTCAGTGGGGTCTGGGG,12-132412877-132412913-CTGGGGTGTCAGTGGGGC;MOTIFS=TCTGGGGTGTCAGTGGGG,TGTCAGTGGGGTCTGGGG,CTGGGGTGTCAGTGGGGC;STRUC=<VC59471>	HPRC,HGSVC	No	0.042	No	NA,NA	NA	NA
chr12:132412854	400983	DEL	54	0.8142	0.65	9	NA	NA	NA	NA	NA	NA	NA	NA	NA	No	ID=12-132412406-132412460-TCTGGGGTGTCAGTGGGG,12-132412659-132412731-TCTGGGGTGTCAGTGGGG,12-132412702-132412774-TGTCAGTGGGGTCTGGGG,12-132412877-132412913-CTGGGGTGTCAGTGGGGC;MOTIFS=TCTGGGGTGTCAGTGGGG,TGTCAGTGGGGTCTGGGG,CTGGGGTGTCAGTGGGGC;STRUC=<VC59471>	HPRC,HGSVC	No	0.042	Yes	NA,NA	NA	NA
chr12:132412931	400984	DEL	240	0.8604	0.499	5	NA	NA	NA	NA	NA	NA	NA	NA	NA	No	ID=12-132412406-132412460-TCTGGGGTGTCAGTGGGG,12-132412659-132412731-TCTGGGGTGTCAGTGGGG,12-132412702-132412774-TGTCAGTGGGGTCTGGGG,12-132412877-132412913-CTGGGGTGTCAGTGGGGC;MOTIFS=TCTGGGGTGTCAGTGGGG,TGTCAGTGGGGTCTGGGG,CTGGGGTGTCAGTGGGGC;STRUC=<VC59471>	HPRC,HGSVC,1KG-ONT	No	0.048	No	NA,NA	NA	NA
chr12:132412945	400985	DEL	111	0.839	0.6053	2	NA	NA	NA	NA	NA	NA	NA	NA	NA	No	ID=12-132412406-132412460-TCTGGGGTGTCAGTGGGG,12-132412659-132412731-TCTGGGGTGTCAGTGGGG,12-132412702-132412774-TGTCAGTGGGGTCTGGGG,12-132412877-132412913-CTGGGGTGTCAGTGGGGC;MOTIFS=TCTGGGGTGTCAGTGGGG,TGTCAGTGGGGTCTGGGG,CTGGGGTGTCAGTGGGGC;STRUC=<VC59471>	HPRC,HGSVC,1KG-ONT	No	0.047	Yes	NA,NA	NA	NA
chr12:132412948	400986	DEL	222	0.8105	0.6852	3	NA	NA	NA	NA	NA	NA	NA	NA	NA	No	ID=12-132412406-132412460-TCTGGGGTGTCAGTGGGG,12-132412659-132412731-TCTGGGGTGTCAGTGGGG,12-132412702-132412774-TGTCAGTGGGGTCTGGGG,12-132412877-132412913-CTGGGGTGTCAGTGGGGC;MOTIFS=TCTGGGGTGTCAGTGGGG,TGTCAGTGGGGTCTGGGG,CTGGGGTGTCAGTGGGGC;STRUC=<VC59471>	HPRC,HGSVC,1KG-ONT	No	0.048	No	NA,NA	NA	NA
chr12:132412970	400987	DEL	76	0.8343	0.6139	1	NA	NA	NA	NA	NA	NA	NA	NA	NA	No	ID=12-132412406-132412460-TCTGGGGTGTCAGTGGGG,12-132412659-132412731-TCTGGGGTGTCAGTGGGG,12-132412702-132412774-TGTCAGTGGGGTCTGGGG,12-132412877-132412913-CTGGGGTGTCAGTGGGGC;MOTIFS=TCTGGGGTGTCAGTGGGG,TGTCAGTGGGGTCTGGGG,CTGGGGTGTCAGTGGGGC;STRUC=<VC59471>	HPRC,HGSVC	No	0.047	Yes	NA,NA	NA	NA
chr12:132412974	400988	DEL	185	0.8059	0.6818	3	NA	NA	NA	NA	NA	NA	NA	NA	NA	No	ID=12-132412406-132412460-TCTGGGGTGTCAGTGGGG,12-132412659-132412731-TCTGGGGTGTCAGTGGGG,12-132412702-132412774-TGTCAGTGGGGTCTGGGG,12-132412877-132412913-CTGGGGTGTCAGTGGGGC;MOTIFS=TCTGGGGTGTCAGTGGGG,TGTCAGTGGGGTCTGGGG,CTGGGGTGTCAGTGGGGC;STRUC=<VC59471>	HPRC,HGSVC,1KG-ONT	No	0.048	No	NA,NA	NA	NA
chr12:132412993	400989	DEL	54	0.8141	0.6624	14	NA	NA	NA	NA	NA	NA	NA	NA	NA	No	ID=12-132412406-132412460-TCTGGGGTGTCAGTGGGG,12-132412659-132412731-TCTGGGGTGTCAGTGGGG,12-132412702-132412774-TGTCAGTGGGGTCTGGGG,12-132412877-132412913-CTGGGGTGTCAGTGGGGC;MOTIFS=TCTGGGGTGTCAGTGGGG,TGTCAGTGGGGTCTGGGG,CTGGGGTGTCAGTGGGGC;STRUC=<VC59471>	HPRC,HGSVC	No	0.047	Yes	NA,NA	NA	NA
chr12:132413117	400990	DEL	91	0.8769	0.6357	53	NA	NA	NA	NA	NA	NA	NA	NA	NA	No	ID=12-132412406-132412460-TCTGGGGTGTCAGTGGGG,12-132412659-132412731-TCTGGGGTGTCAGTGGGG,12-132412702-132412774-TGTCAGTGGGGTCTGGGG,12-132412877-132412913-CTGGGGTGTCAGTGGGGC;MOTIFS=TCTGGGGTGTCAGTGGGG,TGTCAGTGGGGTCTGGGG,CTGGGGTGTCAGTGGGGC;STRUC=<VC59471>	HPRC,HGSVC,1KG-ONT	No	0.051	Yes	NA,NA	NA	NA
chr12:132413294	400992	DEL	257	0.8288	0.6328	3	NA	NA	NA	NA	NA	NA	NA	NA	NA	No	ID=12-132412406-132412460-TCTGGGGTGTCAGTGGGG,12-132412659-132412731-TCTGGGGTGTCAGTGGGG,12-132412702-132412774-TGTCAGTGGGGTCTGGGG,12-132412877-132412913-CTGGGGTGTCAGTGGGGC;MOTIFS=TCTGGGGTGTCAGTGGGG,TGTCAGTGGGGTCTGGGG,CTGGGGTGTCAGTGGGGC;STRUC=<VC59471>	HPRC,HGSVC,1KG-ONT	No	0.101	No	NA,NA	NA	NA
chr12:132413304	400993	DEL	294	0.8557	0.5631	16	NA	NA	NA	NA	NA	NA	NA	NA	NA	No	ID=12-132412406-132412460-TCTGGGGTGTCAGTGGGG,12-132412659-132412731-TCTGGGGTGTCAGTGGGG,12-132412702-132412774-TGTCAGTGGGGTCTGGGG,12-132412877-132412913-CTGGGGTGTCAGTGGGGC;MOTIFS=TCTGGGGTGTCAGTGGGG,TGTCAGTGGGGTCTGGGG,CTGGGGTGTCAGTGGGGC;STRUC=<VC59471>	HPRC,HGSVC,1KG-ONT	No	0.061	Yes	NA,NA	NA	NA
chr12:132413312	400994	DEL	165	0.8702	0.4914	4	NA	NA	NA	NA	NA	NA	NA	NA	NA	No	ID=12-132412406-132412460-TCTGGGGTGTCAGTGGGG,12-132412659-132412731-TCTGGGGTGTCAGTGGGG,12-132412702-132412774-TGTCAGTGGGGTCTGGGG,12-132412877-132412913-CTGGGGTGTCAGTGGGGC;MOTIFS=TCTGGGGTGTCAGTGGGG,TGTCAGTGGGGTCTGGGG,CTGGGGTGTCAGTGGGGC;STRUC=<VC59471>	HGSVC,1KG-ONT	No	0.101	No	NA,NA	NA	NA
chr12:132413337	400995	DEL	74	0.8237	0.669	8	NA	NA	NA	NA	NA	NA	NA	NA	NA	No	ID=12-132412406-132412460-TCTGGGGTGTCAGTGGGG,12-132412659-132412731-TCTGGGGTGTCAGTGGGG,12-132412702-132412774-TGTCAGTGGGGTCTGGGG,12-132412877-132412913-CTGGGGTGTCAGTGGGGC;MOTIFS=TCTGGGGTGTCAGTGGGG,TGTCAGTGGGGTCTGGGG,CTGGGGTGTCAGTGGGGC;STRUC=<VC59471>	HPRC,HGSVC	No	0.101	Yes	NA,NA	NA	NA
chr12:132413349	400996	DEL	110	0.8124	0.685	6	NA	NA	NA	NA	NA	NA	NA	NA	NA	No	ID=12-132412406-132412460-TCTGGGGTGTCAGTGGGG,12-132412659-132412731-TCTGGGGTGTCAGTGGGG,12-132412702-132412774-TGTCAGTGGGGTCTGGGG,12-132412877-132412913-CTGGGGTGTCAGTGGGGC;MOTIFS=TCTGGGGTGTCAGTGGGG,TGTCAGTGGGGTCTGGGG,CTGGGGTGTCAGTGGGGC;STRUC=<VC59471>	HPRC,HGSVC,1KG-ONT	No	0.086	No	NA,NA	NA	NA
chr12:132413423	400997	INS	72	0.8571	0.5588	46	NA	NA	NA	NA	NA	NA	NA	NA	NA	No	ID=12-132412406-132412460-TCTGGGGTGTCAGTGGGG,12-132412659-132412731-TCTGGGGTGTCAGTGGGG,12-132412702-132412774-TGTCAGTGGGGTCTGGGG,12-132412877-132412913-CTGGGGTGTCAGTGGGGC;MOTIFS=TCTGGGGTGTCAGTGGGG,TGTCAGTGGGGTCTGGGG,CTGGGGTGTCAGTGGGGC;STRUC=<VC59471>	HPRC,HGSVC	No	0.116	Yes	NA,NA	NA	NA
chr12:132413478	400998	DEL	73	0.8162	0.6711	18	NA	NA	NA	NA	NA	NA	NA	NA	NA	No	ID=12-132412406-132412460-TCTGGGGTGTCAGTGGGG,12-132412659-132412731-TCTGGGGTGTCAGTGGGG,12-132412702-132412774-TGTCAGTGGGGTCTGGGG,12-132412877-132412913-CTGGGGTGTCAGTGGGGC;MOTIFS=TCTGGGGTGTCAGTGGGG,TGTCAGTGGGGTCTGGGG,CTGGGGTGTCAGTGGGGC;STRUC=<VC59471>	HPRC,HGSVC	No	0.086	Yes	NA,NA	NA	NA
chr12:132413588	401001	DEL	53	0.8724	0.4663	7	NA	NA	NA	NA	NA	NA	NA	NA	NA	No	ID=12-132412406-132412460-TCTGGGGTGTCAGTGGGG,12-132412659-132412731-TCTGGGGTGTCAGTGGGG,12-132412702-132412774-TGTCAGTGGGGTCTGGGG,12-132412877-132412913-CTGGGGTGTCAGTGGGGC;MOTIFS=TCTGGGGTGTCAGTGGGG,TGTCAGTGGGGTCTGGGG,CTGGGGTGTCAGTGGGGC;STRUC=<VC59471>	HPRC	No	0.052	No	NA,NA	NA	NA
chr12:132413630	401002	DEL	56	0.8412	0.5726	3	NA	NA	NA	NA	NA	NA	NA	NA	NA	No	NA	HPRC	No	0.062	No	NA,NA	NA	NA
chr12:132427304	401003	DEL	123	0.8635	0.5352	247	NA	NA	NA	NA	NA	NA	NA	NA	enhancer	No	ID=12-132427392-132427401-G;MOTIFS=G;STRUC=(G)n	HPRC,HGSVC,1KG-ONT	No	0.056	Yes	NA,NA	NA	NA
chr12:132427311	401004	DEL	83	0.8612	0.4956	196	NA	NA	NA	NA	NA	NA	NA	NA	enhancer	No	ID=12-132427392-132427401-G;MOTIFS=G;STRUC=(G)n	HPRC,HGSVC	No	0.045	Yes	NA,NA	NA	NA
chr12:132436243	401006	INS	72	0.9096	0.3273	22	NA	NA	NA	NA	NA	NA	NA	NA	NA	No	NA	HPRC,1KG-ONT	No	0.034	Yes	NA,NA	NA	NA
chr12:132436243	401005	INS	168	0.803	0.6879	5	NA	NA	NA	NA	NA	NA	NA	NA	NA	No	NA	NA	No	0.034	Yes	NA,NA	NA	NA
chr12:132436266	401007	INS	478	0.8403	0.5859	1	NA	NA	NA	NA	NA	NA	NA	NA	NA	No	NA	HGSVC,1KG-ONT	Yes	0.034	No	NA,NA	NA	NA
chr12:132436282	401008	DEL	72	0.8401	0.5816	5	NA	NA	NA	NA	NA	NA	NA	NA	NA	No	ID=12-132436295-132436305-GA,12-132436319-132436329-GA,12-132436367-132436377-GA;MOTIFS=GA;STRUC=<VC59477>	HPRC,HGSVC	No	3.076	No	NA,NA	NA	NA
chr12:132436315	401009	INS	274	0.867	0.506	1	NA	NA	NA	NA	NA	NA	NA	NA	NA	No	ID=12-132436295-132436305-GA,12-132436319-132436329-GA,12-132436367-132436377-GA;MOTIFS=GA;STRUC=<VC59477>	NA	Yes	0.155	No	NA,NA	NA	NA
chr12:132436330	401010	INS	764	0.8207	0.6396	6	NA	NA	NA	NA	NA	NA	NA	NA	NA	No	ID=12-132436295-132436305-GA,12-132436319-132436329-GA,12-132436367-132436377-GA;MOTIFS=GA;STRUC=<VC59477>	NA	Yes	0.034	Yes	NA,NA	NA	NA
chr12:132436363	401011	DEL	310	0.9266	0.2668	9	NA	NA	NA	NA	NA	NA	NA	NA	NA	No	ID=12-132436295-132436305-GA,12-132436319-132436329-GA,12-132436367-132436377-GA;MOTIFS=GA;STRUC=<VC59477>,ID=12-132436439-132436449-GA,12-132436489-132436499-GA;MOTIFS=GA;STRUC=<VC59478>,ID=12-132436539-132436549-GA,12-132436617-132436627-GA,12-132436647-132436657-GA,12-132436667-132436676-GAA,12-132436677-132436687-GA,12-132436703-132436712-GA,12-132436731-132436741-GA,12-132436755-132436765-GA;MOTIFS=GAA,GA;STRUC=<VC59479>	HPRC,HGSVC,1KG-ONT	No	1.926	Yes	NA,NA	NA	NA
chr12:132436455	401012	INS	398	0.889	0.4285	38	NA	NA	NA	NA	NA	NA	NA	NA	NA	No	ID=12-132436439-132436449-GA,12-132436489-132436499-GA;MOTIFS=GA;STRUC=<VC59478>	HGSVC,1KG-ONT	Yes	0.044	Yes	NA,NA	NA	NA
chr12:132436658	401013	INS	54	0.8296	0.6284	20	NA	NA	NA	NA	NA	NA	NA	NA	NA	No	ID=12-132436539-132436549-GA,12-132436617-132436627-GA,12-132436647-132436657-GA,12-132436667-132436676-GAA,12-132436677-132436687-GA,12-132436703-132436712-GA,12-132436731-132436741-GA,12-132436755-132436765-GA;MOTIFS=GAA,GA;STRUC=<VC59479>	HPRC,1KG-ONT	No	0.031	Yes	NA,NA	NA	NA
chr12:132436712	401014	DEL	54	0.9062	0.5646	2	NA	NA	NA	NA	NA	NA	NA	NA	NA	No	ID=12-132436539-132436549-GA,12-132436617-132436627-GA,12-132436647-132436657-GA,12-132436667-132436676-GAA,12-132436677-132436687-GA,12-132436703-132436712-GA,12-132436731-132436741-GA,12-132436755-132436765-GA;MOTIFS=GAA,GA;STRUC=<VC59479>	HPRC,HGSVC	No	0.083	No	NA,NA	NA	NA
chr12:132436809	401015	DEL	108	0.8008	0.6841	240	NA	NA	NA	NA	NA	NA	NA	NA	NA	No	ID=12-132436889-132436898-GA;MOTIFS=GA;STRUC=<TR912852>	HPRC,HGSVC,1KG-ONT	Yes	0.014	Yes	NA,NA	NA	NA
chr12:132438039	401016	DEL	76	0.874	0.4889	174	NA	NA	NA	NA	NA	NA	NA	NA	enhancer	No	NA	HPRC,HGSVC,1KG-ONT	Yes	0.111	Yes	NA,NA	NA	NA
chr12:132446194	401017	DEL	50	0.8353	0.637	1	NA	NA	NA	NA	NA	NA	NA	NA	CTCF_binding_site,promoter	No	NA	NA	No	0.396	No	NA,NA	NA	NA
chr12:132454430	401018	INS	185	0.8232	0.6481	3	NA	NA	NA	NA	NA	NA	NA	NA	NA	No	NA	NA	No	1.772	Yes	NA,NA	NA	NA
chr12:132454453	401019	DEL	56	0.8325	0.6285	1	NA	NA	NA	NA	NA	NA	NA	NA	NA	No	NA	NA	No	0.093	No	NA,NA	NA	NA
chr12:132454463	401020	DEL	112	0.8338	0.6143	115	NA	NA	NA	NA	NA	NA	NA	NA	NA	No	NA	HPRC,HGSVC,1KG-ONT	No	0.101	Yes	NA,NA	NA	NA
chr12:132455529	401021	DEL	198	0.8103	0.6842	1	NA	NA	NA	NA	NA	NA	NA	NA	NA	No	ID=12-132455546-132455555-GT;MOTIFS=GT;STRUC=<TR912881>,ID=12-132455611-132455621-TG;MOTIFS=TG;STRUC=<TR912882>,ID=12-132455700-132455709-GT;MOTIFS=GT;STRUC=<TR912883>,ID=12-132455713-132455725-TG;MOTIFS=TG;STRUC=<TR912884>,ID=12-132455726-132455735-GT;MOTIFS=GT;STRUC=<TR912885>	NA	No	0.197	No	NA,NA	NA	NA
chr12:132456097	401022	DEL	68	0.8416	0.6313	3	NA	NA	NA	NA	NA	NA	NA	NA	NA	No	ID=12-132456097-132456107-TG;MOTIFS=TG;STRUC=(TG)n,ID=12-132456164-132456175-GT;MOTIFS=GT;STRUC=<TR912894>	NA	No	0.054	No	NA,NA	NA	NA
chr12:132457493	401023	DEL	534	0.8769	0.4404	12	NA	NA	NA	NA	NA	NA	NA	NA	NA	No	ID=12-132457474-132457494-GTGG;MOTIFS=GTGG;STRUC=(GTGG)n,ID=12-132457536-132457548-GGGC;MOTIFS=GGGC;STRUC=<TR912898>,ID=12-132457563-132457581-TGGG;MOTIFS=TGGG;STRUC=<TR912899>,ID=12-132457591-132457606-TGGG;MOTIFS=TGGG;STRUC=<TR912900>,ID=12-132457618-132457633-GTGG;MOTIFS=GTGG;STRUC=<TR912901>,ID=12-132457742-132457755-GGGT;MOTIFS=GGGT;STRUC=<TR912902>,ID=12-132457784-132457800-GTGG,12-132457812-132457824-GTGG,12-132457934-132457947-GGGT,12-132457950-132457963-GGGT,12-132458010-132458023-GGGT,12-132458070-132458083-GGGT,12-132458084-132458099-GTGG,12-132458134-132458147-GGGT,12-132458243-132458252-AG;MOTIFS=GGGT,AG,GTGG;STRUC=<VC59483>	HPRC	Yes	0.039	Yes	NA,NA	NA	NA
chr12:132457882	401024	DEL	180	0.8163	0.6358	3	NA	NA	NA	NA	NA	NA	NA	NA	NA	No	ID=12-132457784-132457800-GTGG,12-132457812-132457824-GTGG,12-132457934-132457947-GGGT,12-132457950-132457963-GGGT,12-132458010-132458023-GGGT,12-132458070-132458083-GGGT,12-132458084-132458099-GTGG,12-132458134-132458147-GGGT,12-132458243-132458252-AG;MOTIFS=GGGT,AG,GTGG;STRUC=<VC59483>	NA	No	0.064	Yes	NA,NA	NA	NA
chr12:132458086	401025	INS	136	0.8368	0.5874	12	NA	NA	NA	NA	NA	NA	NA	NA	NA	No	ID=12-132457784-132457800-GTGG,12-132457812-132457824-GTGG,12-132457934-132457947-GGGT,12-132457950-132457963-GGGT,12-132458010-132458023-GGGT,12-132458070-132458083-GGGT,12-132458084-132458099-GTGG,12-132458134-132458147-GGGT,12-132458243-132458252-AG;MOTIFS=GGGT,AG,GTGG;STRUC=<VC59483>	NA	No	0.116	Yes	NA,NA	NA	NA
chr12:132458090	401026	INS	152	0.813	0.6609	1	NA	NA	NA	NA	NA	NA	NA	NA	NA	No	ID=12-132457784-132457800-GTGG,12-132457812-132457824-GTGG,12-132457934-132457947-GGGT,12-132457950-132457963-GGGT,12-132458010-132458023-GGGT,12-132458070-132458083-GGGT,12-132458084-132458099-GTGG,12-132458134-132458147-GGGT,12-132458243-132458252-AG;MOTIFS=GGGT,AG,GTGG;STRUC=<VC59483>	NA	No	0.116	No	NA,NA	NA	NA
chr12:132460197	401027	INS	188	0.7976	0.698	20	NA	NA	NA	NA	NA	NA	NA	NA	NA	No	ID=12-132460192-132460202-CCA;MOTIFS=CCA;STRUC=<TR912907>	HPRC,1KG-ONT	No	0.006	Yes	NA,NA	NA	NA
chr12:132463696	401028	INS	98	0.803	0.6888	6	NA	NA	NA	NA	NA	NA	NA	NA	NA	No	ID=12-132463449-132463460-CAT,12-132463500-132463529-CATCAC,12-132463518-132463547-CATCACCAT,12-132463536-132463559-CATCAC,12-132463596-132463619-CATCAC,12-132463623-132463652-CATCACCAT,12-132463659-132463673-CAT,12-132463689-132463698-CAT,12-132463740-132463751-CAT,12-132463782-132463802-CACCAT,12-132463806-132463817-CAT,12-132463815-132463826-CAC,12-132463847-132463874-TCACCATCA,12-132463848-132463947-CAC,12-132463875-132463886-CAT,12-132463893-132463911-CATCACCAT,12-132463949-132463970-TCACCA,12-132463950-132463998-CAC,12-132463953-132463995-CAT,12-132464028-132464042-CAT,12-132464064-132464078-CAT,12-132464097-132464219-CAT,12-132464247-132464261-CAT,12-132464268-132464279-CAT,12-132464286-132464300-CAT,12-132464325-132464339-CAT,12-132464346-132464357-CAT,12-132464403-132464423-CAT,12-132464433-132464447-CAC,12-132464487-132464498-CAT,12-132464523-132464534-CAT,12-132464549-132464576-TCACCATCA,12-132464553-132464559-CAT,12-132464565-132464585-CATCAC,12-132464592-132464603-CAT,12-132464613-132464625-CACCAT,12-132464622-132464633-CAT,12-132464705-132464718-CAG;MOTIFS=CACCAT,CATCAC,TCACCA,TCACCATCA,CAG,CAC,CAT,CATCACCAT;STRUC=<VC59485>	HPRC	No	0.003	No	NA,NA	NA	NA
chr12:132463839	401029	INS	467	0.8966	0.4445	9	NA	NA	NA	NA	NA	NA	NA	NA	NA	No	ID=12-132463449-132463460-CAT,12-132463500-132463529-CATCAC,12-132463518-132463547-CATCACCAT,12-132463536-132463559-CATCAC,12-132463596-132463619-CATCAC,12-132463623-132463652-CATCACCAT,12-132463659-132463673-CAT,12-132463689-132463698-CAT,12-132463740-132463751-CAT,12-132463782-132463802-CACCAT,12-132463806-132463817-CAT,12-132463815-132463826-CAC,12-132463847-132463874-TCACCATCA,12-132463848-132463947-CAC,12-132463875-132463886-CAT,12-132463893-132463911-CATCACCAT,12-132463949-132463970-TCACCA,12-132463950-132463998-CAC,12-132463953-132463995-CAT,12-132464028-132464042-CAT,12-132464064-132464078-CAT,12-132464097-132464219-CAT,12-132464247-132464261-CAT,12-132464268-132464279-CAT,12-132464286-132464300-CAT,12-132464325-132464339-CAT,12-132464346-132464357-CAT,12-132464403-132464423-CAT,12-132464433-132464447-CAC,12-132464487-132464498-CAT,12-132464523-132464534-CAT,12-132464549-132464576-TCACCATCA,12-132464553-132464559-CAT,12-132464565-132464585-CATCAC,12-132464592-132464603-CAT,12-132464613-132464625-CACCAT,12-132464622-132464633-CAT,12-132464705-132464718-CAG;MOTIFS=CACCAT,CATCAC,TCACCA,TCACCATCA,CAG,CAC,CAT,CATCACCAT;STRUC=<VC59485>	HPRC,1KG-ONT	No	0.003	Yes	NA,NA	NA	NA
chr12:132464084	401030	INS	307	0.795	0.6947	2	NA	NA	NA	NA	NA	NA	NA	NA	NA	No	ID=12-132463449-132463460-CAT,12-132463500-132463529-CATCAC,12-132463518-132463547-CATCACCAT,12-132463536-132463559-CATCAC,12-132463596-132463619-CATCAC,12-132463623-132463652-CATCACCAT,12-132463659-132463673-CAT,12-132463689-132463698-CAT,12-132463740-132463751-CAT,12-132463782-132463802-CACCAT,12-132463806-132463817-CAT,12-132463815-132463826-CAC,12-132463847-132463874-TCACCATCA,12-132463848-132463947-CAC,12-132463875-132463886-CAT,12-132463893-132463911-CATCACCAT,12-132463949-132463970-TCACCA,12-132463950-132463998-CAC,12-132463953-132463995-CAT,12-132464028-132464042-CAT,12-132464064-132464078-CAT,12-132464097-132464219-CAT,12-132464247-132464261-CAT,12-132464268-132464279-CAT,12-132464286-132464300-CAT,12-132464325-132464339-CAT,12-132464346-132464357-CAT,12-132464403-132464423-CAT,12-132464433-132464447-CAC,12-132464487-132464498-CAT,12-132464523-132464534-CAT,12-132464549-132464576-TCACCATCA,12-132464553-132464559-CAT,12-132464565-132464585-CATCAC,12-132464592-132464603-CAT,12-132464613-132464625-CACCAT,12-132464622-132464633-CAT,12-132464705-132464718-CAG;MOTIFS=CACCAT,CATCAC,TCACCA,TCACCATCA,CAG,CAC,CAT,CATCACCAT;STRUC=<VC59485>	HPRC,HGSVC,1KG-ONT	No	0.003	Yes	NA,NA	NA	NA
chr12:132464109	401031	INS	57	0.8755	0.4758	100	NA	NA	NA	NA	NA	NA	NA	NA	NA	No	ID=12-132463449-132463460-CAT,12-132463500-132463529-CATCAC,12-132463518-132463547-CATCACCAT,12-132463536-132463559-CATCAC,12-132463596-132463619-CATCAC,12-132463623-132463652-CATCACCAT,12-132463659-132463673-CAT,12-132463689-132463698-CAT,12-132463740-132463751-CAT,12-132463782-132463802-CACCAT,12-132463806-132463817-CAT,12-132463815-132463826-CAC,12-132463847-132463874-TCACCATCA,12-132463848-132463947-CAC,12-132463875-132463886-CAT,12-132463893-132463911-CATCACCAT,12-132463949-132463970-TCACCA,12-132463950-132463998-CAC,12-132463953-132463995-CAT,12-132464028-132464042-CAT,12-132464064-132464078-CAT,12-132464097-132464219-CAT,12-132464247-132464261-CAT,12-132464268-132464279-CAT,12-132464286-132464300-CAT,12-132464325-132464339-CAT,12-132464346-132464357-CAT,12-132464403-132464423-CAT,12-132464433-132464447-CAC,12-132464487-132464498-CAT,12-132464523-132464534-CAT,12-132464549-132464576-TCACCATCA,12-132464553-132464559-CAT,12-132464565-132464585-CATCAC,12-132464592-132464603-CAT,12-132464613-132464625-CACCAT,12-132464622-132464633-CAT,12-132464705-132464718-CAG;MOTIFS=CACCAT,CATCAC,TCACCA,TCACCATCA,CAG,CAC,CAT,CATCACCAT;STRUC=<VC59485>	HGSVC,1KG-ONT	No	0.003	Yes	NA,NA	NA	NA
chr12:132464289	401032	INS	276	0.9255	0.552	16	NA	NA	NA	NA	NA	NA	NA	NA	NA	No	ID=12-132463449-132463460-CAT,12-132463500-132463529-CATCAC,12-132463518-132463547-CATCACCAT,12-132463536-132463559-CATCAC,12-132463596-132463619-CATCAC,12-132463623-132463652-CATCACCAT,12-132463659-132463673-CAT,12-132463689-132463698-CAT,12-132463740-132463751-CAT,12-132463782-132463802-CACCAT,12-132463806-132463817-CAT,12-132463815-132463826-CAC,12-132463847-132463874-TCACCATCA,12-132463848-132463947-CAC,12-132463875-132463886-CAT,12-132463893-132463911-CATCACCAT,12-132463949-132463970-TCACCA,12-132463950-132463998-CAC,12-132463953-132463995-CAT,12-132464028-132464042-CAT,12-132464064-132464078-CAT,12-132464097-132464219-CAT,12-132464247-132464261-CAT,12-132464268-132464279-CAT,12-132464286-132464300-CAT,12-132464325-132464339-CAT,12-132464346-132464357-CAT,12-132464403-132464423-CAT,12-132464433-132464447-CAC,12-132464487-132464498-CAT,12-132464523-132464534-CAT,12-132464549-132464576-TCACCATCA,12-132464553-132464559-CAT,12-132464565-132464585-CATCAC,12-132464592-132464603-CAT,12-132464613-132464625-CACCAT,12-132464622-132464633-CAT,12-132464705-132464718-CAG;MOTIFS=CACCAT,CATCAC,TCACCA,TCACCATCA,CAG,CAC,CAT,CATCACCAT;STRUC=<VC59485>	HPRC,HGSVC,1KG-ONT	No	0.003	Yes	NA,NA	NA	NA
chr12:132464292	401033	INS	327	0.9693	0.1092	2	NA	NA	NA	NA	NA	NA	NA	NA	NA	No	ID=12-132463449-132463460-CAT,12-132463500-132463529-CATCAC,12-132463518-132463547-CATCACCAT,12-132463536-132463559-CATCAC,12-132463596-132463619-CATCAC,12-132463623-132463652-CATCACCAT,12-132463659-132463673-CAT,12-132463689-132463698-CAT,12-132463740-132463751-CAT,12-132463782-132463802-CACCAT,12-132463806-132463817-CAT,12-132463815-132463826-CAC,12-132463847-132463874-TCACCATCA,12-132463848-132463947-CAC,12-132463875-132463886-CAT,12-132463893-132463911-CATCACCAT,12-132463949-132463970-TCACCA,12-132463950-132463998-CAC,12-132463953-132463995-CAT,12-132464028-132464042-CAT,12-132464064-132464078-CAT,12-132464097-132464219-CAT,12-132464247-132464261-CAT,12-132464268-132464279-CAT,12-132464286-132464300-CAT,12-132464325-132464339-CAT,12-132464346-132464357-CAT,12-132464403-132464423-CAT,12-132464433-132464447-CAC,12-132464487-132464498-CAT,12-132464523-132464534-CAT,12-132464549-132464576-TCACCATCA,12-132464553-132464559-CAT,12-132464565-132464585-CATCAC,12-132464592-132464603-CAT,12-132464613-132464625-CACCAT,12-132464622-132464633-CAT,12-132464705-132464718-CAG;MOTIFS=CACCAT,CATCAC,TCACCA,TCACCATCA,CAG,CAC,CAT,CATCACCAT;STRUC=<VC59485>	HPRC,HGSVC,1KG-ONT	No	0.003	No	NA,NA	NA	NA
chr12:132464319	401034	INS	1018	0.9001	0.4286	23	NA	NA	NA	NA	NA	NA	NA	NA	NA	No	ID=12-132463449-132463460-CAT,12-132463500-132463529-CATCAC,12-132463518-132463547-CATCACCAT,12-132463536-132463559-CATCAC,12-132463596-132463619-CATCAC,12-132463623-132463652-CATCACCAT,12-132463659-132463673-CAT,12-132463689-132463698-CAT,12-132463740-132463751-CAT,12-132463782-132463802-CACCAT,12-132463806-132463817-CAT,12-132463815-132463826-CAC,12-132463847-132463874-TCACCATCA,12-132463848-132463947-CAC,12-132463875-132463886-CAT,12-132463893-132463911-CATCACCAT,12-132463949-132463970-TCACCA,12-132463950-132463998-CAC,12-132463953-132463995-CAT,12-132464028-132464042-CAT,12-132464064-132464078-CAT,12-132464097-132464219-CAT,12-132464247-132464261-CAT,12-132464268-132464279-CAT,12-132464286-132464300-CAT,12-132464325-132464339-CAT,12-132464346-132464357-CAT,12-132464403-132464423-CAT,12-132464433-132464447-CAC,12-132464487-132464498-CAT,12-132464523-132464534-CAT,12-132464549-132464576-TCACCATCA,12-132464553-132464559-CAT,12-132464565-132464585-CATCAC,12-132464592-132464603-CAT,12-132464613-132464625-CACCAT,12-132464622-132464633-CAT,12-132464705-132464718-CAG;MOTIFS=CACCAT,CATCAC,TCACCA,TCACCATCA,CAG,CAC,CAT,CATCACCAT;STRUC=<VC59485>	HGSVC,1KG-ONT	No	0.003	Yes	NA,NA	NA	NA
chr12:132464325	401035	DEL	90	0.8559	0.521	4	NA	NA	NA	NA	NA	NA	NA	NA	NA	No	ID=12-132463449-132463460-CAT,12-132463500-132463529-CATCAC,12-132463518-132463547-CATCACCAT,12-132463536-132463559-CATCAC,12-132463596-132463619-CATCAC,12-132463623-132463652-CATCACCAT,12-132463659-132463673-CAT,12-132463689-132463698-CAT,12-132463740-132463751-CAT,12-132463782-132463802-CACCAT,12-132463806-132463817-CAT,12-132463815-132463826-CAC,12-132463847-132463874-TCACCATCA,12-132463848-132463947-CAC,12-132463875-132463886-CAT,12-132463893-132463911-CATCACCAT,12-132463949-132463970-TCACCA,12-132463950-132463998-CAC,12-132463953-132463995-CAT,12-132464028-132464042-CAT,12-132464064-132464078-CAT,12-132464097-132464219-CAT,12-132464247-132464261-CAT,12-132464268-132464279-CAT,12-132464286-132464300-CAT,12-132464325-132464339-CAT,12-132464346-132464357-CAT,12-132464403-132464423-CAT,12-132464433-132464447-CAC,12-132464487-132464498-CAT,12-132464523-132464534-CAT,12-132464549-132464576-TCACCATCA,12-132464553-132464559-CAT,12-132464565-132464585-CATCAC,12-132464592-132464603-CAT,12-132464613-132464625-CACCAT,12-132464622-132464633-CAT,12-132464705-132464718-CAG;MOTIFS=CACCAT,CATCAC,TCACCA,TCACCATCA,CAG,CAC,CAT,CATCACCAT;STRUC=<VC59485>	HGSVC,1KG-ONT	No	0.149	Yes	NA,NA	NA	NA
chr12:132464331	401036	INS	66	0.8808	0.4378	3	NA	NA	NA	NA	NA	NA	NA	NA	NA	No	ID=12-132463449-132463460-CAT,12-132463500-132463529-CATCAC,12-132463518-132463547-CATCACCAT,12-132463536-132463559-CATCAC,12-132463596-132463619-CATCAC,12-132463623-132463652-CATCACCAT,12-132463659-132463673-CAT,12-132463689-132463698-CAT,12-132463740-132463751-CAT,12-132463782-132463802-CACCAT,12-132463806-132463817-CAT,12-132463815-132463826-CAC,12-132463847-132463874-TCACCATCA,12-132463848-132463947-CAC,12-132463875-132463886-CAT,12-132463893-132463911-CATCACCAT,12-132463949-132463970-TCACCA,12-132463950-132463998-CAC,12-132463953-132463995-CAT,12-132464028-132464042-CAT,12-132464064-132464078-CAT,12-132464097-132464219-CAT,12-132464247-132464261-CAT,12-132464268-132464279-CAT,12-132464286-132464300-CAT,12-132464325-132464339-CAT,12-132464346-132464357-CAT,12-132464403-132464423-CAT,12-132464433-132464447-CAC,12-132464487-132464498-CAT,12-132464523-132464534-CAT,12-132464549-132464576-TCACCATCA,12-132464553-132464559-CAT,12-132464565-132464585-CATCAC,12-132464592-132464603-CAT,12-132464613-132464625-CACCAT,12-132464622-132464633-CAT,12-132464705-132464718-CAG;MOTIFS=CACCAT,CATCAC,TCACCA,TCACCATCA,CAG,CAC,CAT,CATCACCAT;STRUC=<VC59485>	HGSVC,1KG-ONT	No	0.003	No	NA,NA	NA	NA
chr12:132464376	401037	INS	259	0.8781	0.5106	17	NA	NA	NA	NA	NA	NA	NA	NA	NA	No	ID=12-132463449-132463460-CAT,12-132463500-132463529-CATCAC,12-132463518-132463547-CATCACCAT,12-132463536-132463559-CATCAC,12-132463596-132463619-CATCAC,12-132463623-132463652-CATCACCAT,12-132463659-132463673-CAT,12-132463689-132463698-CAT,12-132463740-132463751-CAT,12-132463782-132463802-CACCAT,12-132463806-132463817-CAT,12-132463815-132463826-CAC,12-132463847-132463874-TCACCATCA,12-132463848-132463947-CAC,12-132463875-132463886-CAT,12-132463893-132463911-CATCACCAT,12-132463949-132463970-TCACCA,12-132463950-132463998-CAC,12-132463953-132463995-CAT,12-132464028-132464042-CAT,12-132464064-132464078-CAT,12-132464097-132464219-CAT,12-132464247-132464261-CAT,12-132464268-132464279-CAT,12-132464286-132464300-CAT,12-132464325-132464339-CAT,12-132464346-132464357-CAT,12-132464403-132464423-CAT,12-132464433-132464447-CAC,12-132464487-132464498-CAT,12-132464523-132464534-CAT,12-132464549-132464576-TCACCATCA,12-132464553-132464559-CAT,12-132464565-132464585-CATCAC,12-132464592-132464603-CAT,12-132464613-132464625-CACCAT,12-132464622-132464633-CAT,12-132464705-132464718-CAG;MOTIFS=CACCAT,CATCAC,TCACCA,TCACCATCA,CAG,CAC,CAT,CATCACCAT;STRUC=<VC59485>	HGSVC,1KG-ONT	No	0.003	Yes	NA,NA	NA	NA
chr12:132464412	401038	INS	63	0.9367	0.2469	15	NA	NA	NA	NA	NA	NA	NA	NA	NA	No	ID=12-132463449-132463460-CAT,12-132463500-132463529-CATCAC,12-132463518-132463547-CATCACCAT,12-132463536-132463559-CATCAC,12-132463596-132463619-CATCAC,12-132463623-132463652-CATCACCAT,12-132463659-132463673-CAT,12-132463689-132463698-CAT,12-132463740-132463751-CAT,12-132463782-132463802-CACCAT,12-132463806-132463817-CAT,12-132463815-132463826-CAC,12-132463847-132463874-TCACCATCA,12-132463848-132463947-CAC,12-132463875-132463886-CAT,12-132463893-132463911-CATCACCAT,12-132463949-132463970-TCACCA,12-132463950-132463998-CAC,12-132463953-132463995-CAT,12-132464028-132464042-CAT,12-132464064-132464078-CAT,12-132464097-132464219-CAT,12-132464247-132464261-CAT,12-132464268-132464279-CAT,12-132464286-132464300-CAT,12-132464325-132464339-CAT,12-132464346-132464357-CAT,12-132464403-132464423-CAT,12-132464433-132464447-CAC,12-132464487-132464498-CAT,12-132464523-132464534-CAT,12-132464549-132464576-TCACCATCA,12-132464553-132464559-CAT,12-132464565-132464585-CATCAC,12-132464592-132464603-CAT,12-132464613-132464625-CACCAT,12-132464622-132464633-CAT,12-132464705-132464718-CAG;MOTIFS=CACCAT,CATCAC,TCACCA,TCACCATCA,CAG,CAC,CAT,CATCACCAT;STRUC=<VC59485>	HGSVC,1KG-ONT	No	0.004	Yes	NA,NA	NA	NA
chr12:132464418	401039	INS	285	0.8639	0.4929	1	NA	NA	NA	NA	NA	NA	NA	NA	NA	No	ID=12-132463449-132463460-CAT,12-132463500-132463529-CATCAC,12-132463518-132463547-CATCACCAT,12-132463536-132463559-CATCAC,12-132463596-132463619-CATCAC,12-132463623-132463652-CATCACCAT,12-132463659-132463673-CAT,12-132463689-132463698-CAT,12-132463740-132463751-CAT,12-132463782-132463802-CACCAT,12-132463806-132463817-CAT,12-132463815-132463826-CAC,12-132463847-132463874-TCACCATCA,12-132463848-132463947-CAC,12-132463875-132463886-CAT,12-132463893-132463911-CATCACCAT,12-132463949-132463970-TCACCA,12-132463950-132463998-CAC,12-132463953-132463995-CAT,12-132464028-132464042-CAT,12-132464064-132464078-CAT,12-132464097-132464219-CAT,12-132464247-132464261-CAT,12-132464268-132464279-CAT,12-132464286-132464300-CAT,12-132464325-132464339-CAT,12-132464346-132464357-CAT,12-132464403-132464423-CAT,12-132464433-132464447-CAC,12-132464487-132464498-CAT,12-132464523-132464534-CAT,12-132464549-132464576-TCACCATCA,12-132464553-132464559-CAT,12-132464565-132464585-CATCAC,12-132464592-132464603-CAT,12-132464613-132464625-CACCAT,12-132464622-132464633-CAT,12-132464705-132464718-CAG;MOTIFS=CACCAT,CATCAC,TCACCA,TCACCATCA,CAG,CAC,CAT,CATCACCAT;STRUC=<VC59485>	HGSVC,1KG-ONT	No	0.004	No	NA,NA	NA	NA
chr12:132464490	401042	INS	96	0.8738	0.4735	1	NA	NA	NA	NA	NA	NA	NA	NA	NA	No	ID=12-132463449-132463460-CAT,12-132463500-132463529-CATCAC,12-132463518-132463547-CATCACCAT,12-132463536-132463559-CATCAC,12-132463596-132463619-CATCAC,12-132463623-132463652-CATCACCAT,12-132463659-132463673-CAT,12-132463689-132463698-CAT,12-132463740-132463751-CAT,12-132463782-132463802-CACCAT,12-132463806-132463817-CAT,12-132463815-132463826-CAC,12-132463847-132463874-TCACCATCA,12-132463848-132463947-CAC,12-132463875-132463886-CAT,12-132463893-132463911-CATCACCAT,12-132463949-132463970-TCACCA,12-132463950-132463998-CAC,12-132463953-132463995-CAT,12-132464028-132464042-CAT,12-132464064-132464078-CAT,12-132464097-132464219-CAT,12-132464247-132464261-CAT,12-132464268-132464279-CAT,12-132464286-132464300-CAT,12-132464325-132464339-CAT,12-132464346-132464357-CAT,12-132464403-132464423-CAT,12-132464433-132464447-CAC,12-132464487-132464498-CAT,12-132464523-132464534-CAT,12-132464549-132464576-TCACCATCA,12-132464553-132464559-CAT,12-132464565-132464585-CATCAC,12-132464592-132464603-CAT,12-132464613-132464625-CACCAT,12-132464622-132464633-CAT,12-132464705-132464718-CAG;MOTIFS=CACCAT,CATCAC,TCACCA,TCACCATCA,CAG,CAC,CAT,CATCACCAT;STRUC=<VC59485>	NA	Yes	0.096	No	NA,NA	NA	NA
chr12:132464490	401040	INS	837	0.8641	0.4799	445	NA	NA	NA	NA	NA	NA	NA	NA	NA	No	ID=12-132463449-132463460-CAT,12-132463500-132463529-CATCAC,12-132463518-132463547-CATCACCAT,12-132463536-132463559-CATCAC,12-132463596-132463619-CATCAC,12-132463623-132463652-CATCACCAT,12-132463659-132463673-CAT,12-132463689-132463698-CAT,12-132463740-132463751-CAT,12-132463782-132463802-CACCAT,12-132463806-132463817-CAT,12-132463815-132463826-CAC,12-132463847-132463874-TCACCATCA,12-132463848-132463947-CAC,12-132463875-132463886-CAT,12-132463893-132463911-CATCACCAT,12-132463949-132463970-TCACCA,12-132463950-132463998-CAC,12-132463953-132463995-CAT,12-132464028-132464042-CAT,12-132464064-132464078-CAT,12-132464097-132464219-CAT,12-132464247-132464261-CAT,12-132464268-132464279-CAT,12-132464286-132464300-CAT,12-132464325-132464339-CAT,12-132464346-132464357-CAT,12-132464403-132464423-CAT,12-132464433-132464447-CAC,12-132464487-132464498-CAT,12-132464523-132464534-CAT,12-132464549-132464576-TCACCATCA,12-132464553-132464559-CAT,12-132464565-132464585-CATCAC,12-132464592-132464603-CAT,12-132464613-132464625-CACCAT,12-132464622-132464633-CAT,12-132464705-132464718-CAG;MOTIFS=CACCAT,CATCAC,TCACCA,TCACCATCA,CAG,CAC,CAT,CATCACCAT;STRUC=<VC59485>	HGSVC,1KG-ONT	Yes	0.096	Yes	NA,NA	NA	NA
chr12:132464490	401041	INS	885	0.8166	0.6784	11	NA	NA	NA	NA	NA	NA	NA	NA	NA	No	ID=12-132463449-132463460-CAT,12-132463500-132463529-CATCAC,12-132463518-132463547-CATCACCAT,12-132463536-132463559-CATCAC,12-132463596-132463619-CATCAC,12-132463623-132463652-CATCACCAT,12-132463659-132463673-CAT,12-132463689-132463698-CAT,12-132463740-132463751-CAT,12-132463782-132463802-CACCAT,12-132463806-132463817-CAT,12-132463815-132463826-CAC,12-132463847-132463874-TCACCATCA,12-132463848-132463947-CAC,12-132463875-132463886-CAT,12-132463893-132463911-CATCACCAT,12-132463949-132463970-TCACCA,12-132463950-132463998-CAC,12-132463953-132463995-CAT,12-132464028-132464042-CAT,12-132464064-132464078-CAT,12-132464097-132464219-CAT,12-132464247-132464261-CAT,12-132464268-132464279-CAT,12-132464286-132464300-CAT,12-132464325-132464339-CAT,12-132464346-132464357-CAT,12-132464403-132464423-CAT,12-132464433-132464447-CAC,12-132464487-132464498-CAT,12-132464523-132464534-CAT,12-132464549-132464576-TCACCATCA,12-132464553-132464559-CAT,12-132464565-132464585-CATCAC,12-132464592-132464603-CAT,12-132464613-132464625-CACCAT,12-132464622-132464633-CAT,12-132464705-132464718-CAG;MOTIFS=CACCAT,CATCAC,TCACCA,TCACCATCA,CAG,CAC,CAT,CATCACCAT;STRUC=<VC59485>	HGSVC,1KG-ONT	Yes	0.096	Yes	NA,NA	NA	NA
chr12:132464505	401043	INS	552	0.9713	0.1258	34	NA	NA	NA	NA	NA	NA	NA	NA	NA	No	ID=12-132463449-132463460-CAT,12-132463500-132463529-CATCAC,12-132463518-132463547-CATCACCAT,12-132463536-132463559-CATCAC,12-132463596-132463619-CATCAC,12-132463623-132463652-CATCACCAT,12-132463659-132463673-CAT,12-132463689-132463698-CAT,12-132463740-132463751-CAT,12-132463782-132463802-CACCAT,12-132463806-132463817-CAT,12-132463815-132463826-CAC,12-132463847-132463874-TCACCATCA,12-132463848-132463947-CAC,12-132463875-132463886-CAT,12-132463893-132463911-CATCACCAT,12-132463949-132463970-TCACCA,12-132463950-132463998-CAC,12-132463953-132463995-CAT,12-132464028-132464042-CAT,12-132464064-132464078-CAT,12-132464097-132464219-CAT,12-132464247-132464261-CAT,12-132464268-132464279-CAT,12-132464286-132464300-CAT,12-132464325-132464339-CAT,12-132464346-132464357-CAT,12-132464403-132464423-CAT,12-132464433-132464447-CAC,12-132464487-132464498-CAT,12-132464523-132464534-CAT,12-132464549-132464576-TCACCATCA,12-132464553-132464559-CAT,12-132464565-132464585-CATCAC,12-132464592-132464603-CAT,12-132464613-132464625-CACCAT,12-132464622-132464633-CAT,12-132464705-132464718-CAG;MOTIFS=CACCAT,CATCAC,TCACCA,TCACCATCA,CAG,CAC,CAT,CATCACCAT;STRUC=<VC59485>	HPRC,HGSVC,1KG-ONT	No	0.096	Yes	NA,NA	NA	NA
chr12:132464517	401044	INS	50	0.8893	0.4127	17	NA	NA	NA	NA	NA	NA	NA	NA	NA	No	ID=12-132463449-132463460-CAT,12-132463500-132463529-CATCAC,12-132463518-132463547-CATCACCAT,12-132463536-132463559-CATCAC,12-132463596-132463619-CATCAC,12-132463623-132463652-CATCACCAT,12-132463659-132463673-CAT,12-132463689-132463698-CAT,12-132463740-132463751-CAT,12-132463782-132463802-CACCAT,12-132463806-132463817-CAT,12-132463815-132463826-CAC,12-132463847-132463874-TCACCATCA,12-132463848-132463947-CAC,12-132463875-132463886-CAT,12-132463893-132463911-CATCACCAT,12-132463949-132463970-TCACCA,12-132463950-132463998-CAC,12-132463953-132463995-CAT,12-132464028-132464042-CAT,12-132464064-132464078-CAT,12-132464097-132464219-CAT,12-132464247-132464261-CAT,12-132464268-132464279-CAT,12-132464286-132464300-CAT,12-132464325-132464339-CAT,12-132464346-132464357-CAT,12-132464403-132464423-CAT,12-132464433-132464447-CAC,12-132464487-132464498-CAT,12-132464523-132464534-CAT,12-132464549-132464576-TCACCATCA,12-132464553-132464559-CAT,12-132464565-132464585-CATCAC,12-132464592-132464603-CAT,12-132464613-132464625-CACCAT,12-132464622-132464633-CAT,12-132464705-132464718-CAG;MOTIFS=CACCAT,CATCAC,TCACCA,TCACCATCA,CAG,CAC,CAT,CATCACCAT;STRUC=<VC59485>	HGSVC,1KG-ONT	Yes	0.096	Yes	NA,NA	NA	NA
chr12:132464610	401045	INS	483	0.832	0.6325	31	NA	NA	NA	NA	NA	NA	NA	NA	NA	No	ID=12-132463449-132463460-CAT,12-132463500-132463529-CATCAC,12-132463518-132463547-CATCACCAT,12-132463536-132463559-CATCAC,12-132463596-132463619-CATCAC,12-132463623-132463652-CATCACCAT,12-132463659-132463673-CAT,12-132463689-132463698-CAT,12-132463740-132463751-CAT,12-132463782-132463802-CACCAT,12-132463806-132463817-CAT,12-132463815-132463826-CAC,12-132463847-132463874-TCACCATCA,12-132463848-132463947-CAC,12-132463875-132463886-CAT,12-132463893-132463911-CATCACCAT,12-132463949-132463970-TCACCA,12-132463950-132463998-CAC,12-132463953-132463995-CAT,12-132464028-132464042-CAT,12-132464064-132464078-CAT,12-132464097-132464219-CAT,12-132464247-132464261-CAT,12-132464268-132464279-CAT,12-132464286-132464300-CAT,12-132464325-132464339-CAT,12-132464346-132464357-CAT,12-132464403-132464423-CAT,12-132464433-132464447-CAC,12-132464487-132464498-CAT,12-132464523-132464534-CAT,12-132464549-132464576-TCACCATCA,12-132464553-132464559-CAT,12-132464565-132464585-CATCAC,12-132464592-132464603-CAT,12-132464613-132464625-CACCAT,12-132464622-132464633-CAT,12-132464705-132464718-CAG;MOTIFS=CACCAT,CATCAC,TCACCA,TCACCATCA,CAG,CAC,CAT,CATCACCAT;STRUC=<VC59485>	HPRC,HGSVC,1KG-ONT	No	1.655	Yes	NA,NA	NA	NA
chr12:132465120	401046	INS	304	0.8464	0.5841	6	NA	NA	NA	NA	NA	NA	NA	NA	NA	No	NA	NA	No	2.142	Yes	NA,NA	NA	NA
chr12:132465166	401047	INS	152	0.8786	0.4412	8	NA	NA	NA	NA	NA	NA	NA	NA	NA	No	NA	NA	No	2.081	Yes	NA,NA	NA	NA
chr12:132465633	401048	INS	145	0.8289	0.6453	1	NA	NA	NA	NA	NA	NA	NA	NA	enhancer	No	NA	NA	No	2.142	No	NA,NA	NA	NA
chr12:132466500	401049	DEL	96	0.8885	0.4188	22	NA	NA	NA	NA	NA	NA	NA	NA	NA	No	NA	HGSVC,1KG-ONT	Yes	0.028	Yes	NA,NA	NA	NA
chr12:132466627	401050	DEL	64	0.8679	0.4688	1	NA	NA	NA	NA	NA	NA	NA	NA	NA	No	NA	1KG-ONT	No	0.07	No	NA,NA	NA	NA
chr12:132466729	401051	DEL	111	0.8362	0.6067	66	NA	NA	NA	NA	NA	NA	NA	NA	NA	No	NA	HGSVC,1KG-ONT	No	0.438	Yes	NA,NA	NA	NA
chr12:132469349	401052	INS	97	0.8688	0.5813	1	NA	NA	NA	NA	NA	NA	NA	NA	NA	No	NA	NA	No	0.159	No	NA,NA	NA	NA
chr12:132469652	401053	INS	123	0.8459	0.6645	1	NA	NA	NA	NA	NA	NA	NA	NA	enhancer	No	NA	HGSVC,1KG-ONT	No	1.772	No	NA,NA	NA	NA
chr12:132469659	401054	INS	81	0.8583	0.5168	45	NA	NA	NA	NA	NA	NA	NA	NA	enhancer	No	NA	HPRC,HGSVC,1KG-ONT	No	1.772	Yes	NA,NA	NA	NA
chr12:132469659	401055	INS	120	0.8517	0.5633	34	NA	NA	NA	NA	NA	NA	NA	NA	enhancer	No	NA	HGSVC,1KG-ONT	No	1.772	Yes	NA,NA	NA	NA
chr12:132469667	401056	INS	121	0.8538	0.5999	18	NA	NA	NA	NA	NA	NA	NA	NA	enhancer	No	NA	HGSVC,1KG-ONT	No	1.772	Yes	NA,NA	NA	NA
chr12:132469667	401057	INS	80	0.8071	0.6679	24	NA	NA	NA	NA	NA	NA	NA	NA	enhancer	No	NA	HPRC,HGSVC,1KG-ONT	No	1.772	Yes	NA,NA	NA	NA
chr12:132469667	401058	INS	161	0.8391	0.6105	5	NA	NA	NA	NA	NA	NA	NA	NA	enhancer	No	NA	HGSVC,1KG-ONT	No	1.772	Yes	NA,NA	NA	NA
chr12:132469667	401059	DEL	80	0.9388	0.2443	119	NA	NA	NA	NA	NA	NA	NA	NA	enhancer	No	NA	HGSVC	No	0.788	Yes	NA,NA	NA	NA
chr12:132469690	401060	INS	83	0.8471	0.6099	8	NA	NA	NA	NA	NA	NA	NA	NA	enhancer	No	NA	HPRC,HGSVC,1KG-ONT	No	1.772	Yes	NA,NA	NA	NA
chr12:132469690	401061	DEL	121	0.8664	0.4933	315	NA	NA	NA	NA	NA	NA	NA	NA	enhancer	No	NA	HPRC,HGSVC,1KG-ONT	No	1.497	Yes	NA,NA	NA	NA
chr12:132469722	401062	INS	643	0.8627	0.509	2	NA	NA	NA	NA	NA	NA	NA	NA	enhancer	No	NA	NA	Yes	1.772	No	NA,NA	NA	NA
chr12:132469733	401063	DEL	81	0.9527	0.1831	78	NA	NA	NA	NA	NA	NA	NA	NA	enhancer	No	NA	HGSVC	No	1.694	Yes	NA,NA	NA	NA
chr12:132469746	401064	INS	121	0.809	0.6642	1	NA	NA	NA	NA	NA	NA	NA	NA	enhancer	No	NA	HGSVC,1KG-ONT	Yes	1.772	No	NA,NA	NA	NA
chr12:132469811	401065	INS	79	0.8575	0.535	30	NA	NA	NA	NA	NA	NA	NA	NA	enhancer	No	NA	HPRC,HGSVC,1KG-ONT	Yes	1.772	Yes	NA,NA	NA	NA
chr12:132469812	401066	INS	158	0.8745	0.485	2	NA	NA	NA	NA	NA	NA	NA	NA	enhancer	No	NA	HGSVC,1KG-ONT	Yes	1.772	No	NA,NA	NA	NA
chr12:132469815	401067	INS	199	0.8462	0.5838	3	NA	NA	NA	NA	NA	NA	NA	NA	enhancer	No	NA	HGSVC	Yes	1.772	Yes	NA,NA	NA	NA
chr12:132469820	401068	INS	277	0.8257	0.6619	1	NA	NA	NA	NA	NA	NA	NA	NA	enhancer	No	NA	HGSVC	Yes	1.772	No	NA,NA	NA	NA
chr12:132470502	401069	INS	204	0.8931	0.3989	5	NA	NA	NA	NA	NA	NA	NA	NA	NA	No	ID=12-132470385-132470394-AC,12-132470400-132470412-CA,12-132470488-132470497-AC,12-132470643-132470660-AC,12-132470745-132470754-AC,12-132470759-132470793-AC,12-132470835-132470916-GAAGGGGAGGGGAGG,12-132470923-132470932-AC,12-132470937-132470947-AC,12-132470951-132470960-AC,12-132470977-132470986-AC,12-132471005-132471014-AC,12-132471019-132471028-AC,12-132471068-132471082-GA,12-132471083-132471094-AG,12-132471097-132471109-GA,12-132471107-132471124-GAAGG,12-132471123-132471149-AGGGC,12-132471411-132471426-TTTA;MOTIFS=GAAGG,AG,AC,TTTA,CA,GA,GAAGGGGAGGGGAGG,AGGGC;STRUC=<VC59486>	HGSVC,1KG-ONT	No	1.654	No	NA,NA	NA	NA
chr12:132470506	401070	INS	260	0.8999	0.3662	21	NA	NA	NA	NA	NA	NA	NA	NA	NA	No	ID=12-132470385-132470394-AC,12-132470400-132470412-CA,12-132470488-132470497-AC,12-132470643-132470660-AC,12-132470745-132470754-AC,12-132470759-132470793-AC,12-132470835-132470916-GAAGGGGAGGGGAGG,12-132470923-132470932-AC,12-132470937-132470947-AC,12-132470951-132470960-AC,12-132470977-132470986-AC,12-132471005-132471014-AC,12-132471019-132471028-AC,12-132471068-132471082-GA,12-132471083-132471094-AG,12-132471097-132471109-GA,12-132471107-132471124-GAAGG,12-132471123-132471149-AGGGC,12-132471411-132471426-TTTA;MOTIFS=GAAGG,AG,AC,TTTA,CA,GA,GAAGGGGAGGGGAGG,AGGGC;STRUC=<VC59486>,ID=12-132470502-132470526-AC;MOTIFS=AC;STRUC=<TR912923>	HGSVC,1KG-ONT	No	1.654	Yes	NA,NA	NA	NA
chr12:132470536	401071	INS	145	0.9181	0.5943	4	NA	NA	NA	NA	NA	NA	NA	NA	NA	No	ID=12-132470385-132470394-AC,12-132470400-132470412-CA,12-132470488-132470497-AC,12-132470643-132470660-AC,12-132470745-132470754-AC,12-132470759-132470793-AC,12-132470835-132470916-GAAGGGGAGGGGAGG,12-132470923-132470932-AC,12-132470937-132470947-AC,12-132470951-132470960-AC,12-132470977-132470986-AC,12-132471005-132471014-AC,12-132471019-132471028-AC,12-132471068-132471082-GA,12-132471083-132471094-AG,12-132471097-132471109-GA,12-132471107-132471124-GAAGG,12-132471123-132471149-AGGGC,12-132471411-132471426-TTTA;MOTIFS=GAAGG,AG,AC,TTTA,CA,GA,GAAGGGGAGGGGAGG,AGGGC;STRUC=<VC59486>	HPRC,HGSVC	No	1.654	Yes	NA,NA	NA	NA
chr12:132470577	401072	DEL	121	0.8479	0.5981	57	NA	NA	NA	NA	NA	NA	NA	NA	NA	No	ID=12-132470385-132470394-AC,12-132470400-132470412-CA,12-132470488-132470497-AC,12-132470643-132470660-AC,12-132470745-132470754-AC,12-132470759-132470793-AC,12-132470835-132470916-GAAGGGGAGGGGAGG,12-132470923-132470932-AC,12-132470937-132470947-AC,12-132470951-132470960-AC,12-132470977-132470986-AC,12-132471005-132471014-AC,12-132471019-132471028-AC,12-132471068-132471082-GA,12-132471083-132471094-AG,12-132471097-132471109-GA,12-132471107-132471124-GAAGG,12-132471123-132471149-AGGGC,12-132471411-132471426-TTTA;MOTIFS=GAAGG,AG,AC,TTTA,CA,GA,GAAGGGGAGGGGAGG,AGGGC;STRUC=<VC59486>	HGSVC,1KG-ONT	No	0.104	Yes	NA,NA	NA	NA
chr12:132470652	401073	DEL	108	0.8818	0.4378	22	NA	NA	NA	NA	NA	NA	NA	NA	NA	No	ID=12-132470385-132470394-AC,12-132470400-132470412-CA,12-132470488-132470497-AC,12-132470643-132470660-AC,12-132470745-132470754-AC,12-132470759-132470793-AC,12-132470835-132470916-GAAGGGGAGGGGAGG,12-132470923-132470932-AC,12-132470937-132470947-AC,12-132470951-132470960-AC,12-132470977-132470986-AC,12-132471005-132471014-AC,12-132471019-132471028-AC,12-132471068-132471082-GA,12-132471083-132471094-AG,12-132471097-132471109-GA,12-132471107-132471124-GAAGG,12-132471123-132471149-AGGGC,12-132471411-132471426-TTTA;MOTIFS=GAAGG,AG,AC,TTTA,CA,GA,GAAGGGGAGGGGAGG,AGGGC;STRUC=<VC59486>	HGSVC,1KG-ONT	No	0.13	Yes	NA,NA	NA	NA
chr12:132470658	401074	DEL	102	0.9023	0.6291	5	NA	NA	NA	NA	NA	NA	NA	NA	NA	No	ID=12-132470385-132470394-AC,12-132470400-132470412-CA,12-132470488-132470497-AC,12-132470643-132470660-AC,12-132470745-132470754-AC,12-132470759-132470793-AC,12-132470835-132470916-GAAGGGGAGGGGAGG,12-132470923-132470932-AC,12-132470937-132470947-AC,12-132470951-132470960-AC,12-132470977-132470986-AC,12-132471005-132471014-AC,12-132471019-132471028-AC,12-132471068-132471082-GA,12-132471083-132471094-AG,12-132471097-132471109-GA,12-132471107-132471124-GAAGG,12-132471123-132471149-AGGGC,12-132471411-132471426-TTTA;MOTIFS=GAAGG,AG,AC,TTTA,CA,GA,GAAGGGGAGGGGAGG,AGGGC;STRUC=<VC59486>	HGSVC,1KG-ONT	No	0.13	Yes	NA,NA	NA	NA
chr12:132470689	401075	INS	118	0.8785	0.6289	2	NA	NA	NA	NA	NA	NA	NA	NA	NA	No	ID=12-132470385-132470394-AC,12-132470400-132470412-CA,12-132470488-132470497-AC,12-132470643-132470660-AC,12-132470745-132470754-AC,12-132470759-132470793-AC,12-132470835-132470916-GAAGGGGAGGGGAGG,12-132470923-132470932-AC,12-132470937-132470947-AC,12-132470951-132470960-AC,12-132470977-132470986-AC,12-132471005-132471014-AC,12-132471019-132471028-AC,12-132471068-132471082-GA,12-132471083-132471094-AG,12-132471097-132471109-GA,12-132471107-132471124-GAAGG,12-132471123-132471149-AGGGC,12-132471411-132471426-TTTA;MOTIFS=GAAGG,AG,AC,TTTA,CA,GA,GAAGGGGAGGGGAGG,AGGGC;STRUC=<VC59486>	HPRC,HGSVC,1KG-ONT	No	0.116	Yes	NA,NA	NA	NA
chr12:132470793	401076	INS	134	0.8173	0.6714	4	NA	NA	NA	NA	NA	NA	NA	NA	NA	No	ID=12-132470385-132470394-AC,12-132470400-132470412-CA,12-132470488-132470497-AC,12-132470643-132470660-AC,12-132470745-132470754-AC,12-132470759-132470793-AC,12-132470835-132470916-GAAGGGGAGGGGAGG,12-132470923-132470932-AC,12-132470937-132470947-AC,12-132470951-132470960-AC,12-132470977-132470986-AC,12-132471005-132471014-AC,12-132471019-132471028-AC,12-132471068-132471082-GA,12-132471083-132471094-AG,12-132471097-132471109-GA,12-132471107-132471124-GAAGG,12-132471123-132471149-AGGGC,12-132471411-132471426-TTTA;MOTIFS=GAAGG,AG,AC,TTTA,CA,GA,GAAGGGGAGGGGAGG,AGGGC;STRUC=<VC59486>	HPRC,HGSVC	No	1.642	No	NA,NA	NA	NA
chr12:132470850	401077	INS	358	0.8733	0.4552	7	NA	NA	NA	NA	NA	NA	NA	NA	NA	No	ID=12-132470385-132470394-AC,12-132470400-132470412-CA,12-132470488-132470497-AC,12-132470643-132470660-AC,12-132470745-132470754-AC,12-132470759-132470793-AC,12-132470835-132470916-GAAGGGGAGGGGAGG,12-132470923-132470932-AC,12-132470937-132470947-AC,12-132470951-132470960-AC,12-132470977-132470986-AC,12-132471005-132471014-AC,12-132471019-132471028-AC,12-132471068-132471082-GA,12-132471083-132471094-AG,12-132471097-132471109-GA,12-132471107-132471124-GAAGG,12-132471123-132471149-AGGGC,12-132471411-132471426-TTTA;MOTIFS=GAAGG,AG,AC,TTTA,CA,GA,GAAGGGGAGGGGAGG,AGGGC;STRUC=<VC59486>	HGSVC,1KG-ONT	No	1.654	Yes	NA,NA	NA	NA
chr12:132470854	401078	INS	75	0.8098	0.6714	2	NA	NA	NA	NA	NA	NA	NA	NA	NA	No	ID=12-132470385-132470394-AC,12-132470400-132470412-CA,12-132470488-132470497-AC,12-132470643-132470660-AC,12-132470745-132470754-AC,12-132470759-132470793-AC,12-132470835-132470916-GAAGGGGAGGGGAGG,12-132470923-132470932-AC,12-132470937-132470947-AC,12-132470951-132470960-AC,12-132470977-132470986-AC,12-132471005-132471014-AC,12-132471019-132471028-AC,12-132471068-132471082-GA,12-132471083-132471094-AG,12-132471097-132471109-GA,12-132471107-132471124-GAAGG,12-132471123-132471149-AGGGC,12-132471411-132471426-TTTA;MOTIFS=GAAGG,AG,AC,TTTA,CA,GA,GAAGGGGAGGGGAGG,AGGGC;STRUC=<VC59486>	HGSVC,1KG-ONT	No	1.654	No	NA,NA	NA	NA
chr12:132470861	401079	DEL	109	0.9169	0.313	6	NA	NA	NA	NA	NA	NA	NA	NA	NA	No	ID=12-132470385-132470394-AC,12-132470400-132470412-CA,12-132470488-132470497-AC,12-132470643-132470660-AC,12-132470745-132470754-AC,12-132470759-132470793-AC,12-132470835-132470916-GAAGGGGAGGGGAGG,12-132470923-132470932-AC,12-132470937-132470947-AC,12-132470951-132470960-AC,12-132470977-132470986-AC,12-132471005-132471014-AC,12-132471019-132471028-AC,12-132471068-132471082-GA,12-132471083-132471094-AG,12-132471097-132471109-GA,12-132471107-132471124-GAAGG,12-132471123-132471149-AGGGC,12-132471411-132471426-TTTA;MOTIFS=GAAGG,AG,AC,TTTA,CA,GA,GAAGGGGAGGGGAGG,AGGGC;STRUC=<VC59486>	HGSVC,1KG-ONT	No	0.308	No	NA,NA	NA	NA
chr12:132470864	401080	INS	83	0.8191	0.6669	22	NA	NA	NA	NA	NA	NA	NA	NA	NA	No	ID=12-132470385-132470394-AC,12-132470400-132470412-CA,12-132470488-132470497-AC,12-132470643-132470660-AC,12-132470745-132470754-AC,12-132470759-132470793-AC,12-132470835-132470916-GAAGGGGAGGGGAGG,12-132470923-132470932-AC,12-132470937-132470947-AC,12-132470951-132470960-AC,12-132470977-132470986-AC,12-132471005-132471014-AC,12-132471019-132471028-AC,12-132471068-132471082-GA,12-132471083-132471094-AG,12-132471097-132471109-GA,12-132471107-132471124-GAAGG,12-132471123-132471149-AGGGC,12-132471411-132471426-TTTA;MOTIFS=GAAGG,AG,AC,TTTA,CA,GA,GAAGGGGAGGGGAGG,AGGGC;STRUC=<VC59486>	HGSVC,1KG-ONT	No	1.654	Yes	NA,NA	NA	NA
chr12:132470865	401083	INS	339	0.8773	0.5029	3	NA	NA	NA	NA	NA	NA	NA	NA	NA	No	ID=12-132470385-132470394-AC,12-132470400-132470412-CA,12-132470488-132470497-AC,12-132470643-132470660-AC,12-132470745-132470754-AC,12-132470759-132470793-AC,12-132470835-132470916-GAAGGGGAGGGGAGG,12-132470923-132470932-AC,12-132470937-132470947-AC,12-132470951-132470960-AC,12-132470977-132470986-AC,12-132471005-132471014-AC,12-132471019-132471028-AC,12-132471068-132471082-GA,12-132471083-132471094-AG,12-132471097-132471109-GA,12-132471107-132471124-GAAGG,12-132471123-132471149-AGGGC,12-132471411-132471426-TTTA;MOTIFS=GAAGG,AG,AC,TTTA,CA,GA,GAAGGGGAGGGGAGG,AGGGC;STRUC=<VC59486>	HGSVC,1KG-ONT	No	1.654	Yes	NA,NA	NA	NA
chr12:132470865	401082	INS	206	0.8044	0.6969	4	NA	NA	NA	NA	NA	NA	NA	NA	NA	No	ID=12-132470385-132470394-AC,12-132470400-132470412-CA,12-132470488-132470497-AC,12-132470643-132470660-AC,12-132470745-132470754-AC,12-132470759-132470793-AC,12-132470835-132470916-GAAGGGGAGGGGAGG,12-132470923-132470932-AC,12-132470937-132470947-AC,12-132470951-132470960-AC,12-132470977-132470986-AC,12-132471005-132471014-AC,12-132471019-132471028-AC,12-132471068-132471082-GA,12-132471083-132471094-AG,12-132471097-132471109-GA,12-132471107-132471124-GAAGG,12-132471123-132471149-AGGGC,12-132471411-132471426-TTTA;MOTIFS=GAAGG,AG,AC,TTTA,CA,GA,GAAGGGGAGGGGAGG,AGGGC;STRUC=<VC59486>	HGSVC,1KG-ONT	No	1.654	No	NA,NA	NA	NA
chr12:132470865	401081	INS	179	0.8889	0.5831	5	NA	NA	NA	NA	NA	NA	NA	NA	NA	No	ID=12-132470385-132470394-AC,12-132470400-132470412-CA,12-132470488-132470497-AC,12-132470643-132470660-AC,12-132470745-132470754-AC,12-132470759-132470793-AC,12-132470835-132470916-GAAGGGGAGGGGAGG,12-132470923-132470932-AC,12-132470937-132470947-AC,12-132470951-132470960-AC,12-132470977-132470986-AC,12-132471005-132471014-AC,12-132471019-132471028-AC,12-132471068-132471082-GA,12-132471083-132471094-AG,12-132471097-132471109-GA,12-132471107-132471124-GAAGG,12-132471123-132471149-AGGGC,12-132471411-132471426-TTTA;MOTIFS=GAAGG,AG,AC,TTTA,CA,GA,GAAGGGGAGGGGAGG,AGGGC;STRUC=<VC59486>	HGSVC,1KG-ONT	No	1.654	Yes	NA,NA	NA	NA
chr12:132470868	401084	DEL	81	0.9273	0.411	17	NA	NA	NA	NA	NA	NA	NA	NA	NA	No	ID=12-132470385-132470394-AC,12-132470400-132470412-CA,12-132470488-132470497-AC,12-132470643-132470660-AC,12-132470745-132470754-AC,12-132470759-132470793-AC,12-132470835-132470916-GAAGGGGAGGGGAGG,12-132470923-132470932-AC,12-132470937-132470947-AC,12-132470951-132470960-AC,12-132470977-132470986-AC,12-132471005-132471014-AC,12-132471019-132471028-AC,12-132471068-132471082-GA,12-132471083-132471094-AG,12-132471097-132471109-GA,12-132471107-132471124-GAAGG,12-132471123-132471149-AGGGC,12-132471411-132471426-TTTA;MOTIFS=GAAGG,AG,AC,TTTA,CA,GA,GAAGGGGAGGGGAGG,AGGGC;STRUC=<VC59486>	HGSVC,1KG-ONT	No	0.294	No	NA,NA	NA	NA
chr12:132470870	401085	DEL	68	0.9151	0.608	4	NA	NA	NA	NA	NA	NA	NA	NA	NA	No	ID=12-132470385-132470394-AC,12-132470400-132470412-CA,12-132470488-132470497-AC,12-132470643-132470660-AC,12-132470745-132470754-AC,12-132470759-132470793-AC,12-132470835-132470916-GAAGGGGAGGGGAGG,12-132470923-132470932-AC,12-132470937-132470947-AC,12-132470951-132470960-AC,12-132470977-132470986-AC,12-132471005-132471014-AC,12-132471019-132471028-AC,12-132471068-132471082-GA,12-132471083-132471094-AG,12-132471097-132471109-GA,12-132471107-132471124-GAAGG,12-132471123-132471149-AGGGC,12-132471411-132471426-TTTA;MOTIFS=GAAGG,AG,AC,TTTA,CA,GA,GAAGGGGAGGGGAGG,AGGGC;STRUC=<VC59486>	HGSVC,1KG-ONT	No	0.61	Yes	NA,NA	NA	NA
chr12:132470871	401086	DEL	73	0.8567	0.5094	83	NA	NA	NA	NA	NA	NA	NA	NA	NA	No	ID=12-132470385-132470394-AC,12-132470400-132470412-CA,12-132470488-132470497-AC,12-132470643-132470660-AC,12-132470745-132470754-AC,12-132470759-132470793-AC,12-132470835-132470916-GAAGGGGAGGGGAGG,12-132470923-132470932-AC,12-132470937-132470947-AC,12-132470951-132470960-AC,12-132470977-132470986-AC,12-132471005-132471014-AC,12-132471019-132471028-AC,12-132471068-132471082-GA,12-132471083-132471094-AG,12-132471097-132471109-GA,12-132471107-132471124-GAAGG,12-132471123-132471149-AGGGC,12-132471411-132471426-TTTA;MOTIFS=GAAGG,AG,AC,TTTA,CA,GA,GAAGGGGAGGGGAGG,AGGGC;STRUC=<VC59486>	HGSVC,1KG-ONT	No	0.378	Yes	NA,NA	NA	NA
chr12:132470871	401087	DEL	99	0.8375	0.6024	16	NA	NA	NA	NA	NA	NA	NA	NA	NA	No	ID=12-132470385-132470394-AC,12-132470400-132470412-CA,12-132470488-132470497-AC,12-132470643-132470660-AC,12-132470745-132470754-AC,12-132470759-132470793-AC,12-132470835-132470916-GAAGGGGAGGGGAGG,12-132470923-132470932-AC,12-132470937-132470947-AC,12-132470951-132470960-AC,12-132470977-132470986-AC,12-132471005-132471014-AC,12-132471019-132471028-AC,12-132471068-132471082-GA,12-132471083-132471094-AG,12-132471097-132471109-GA,12-132471107-132471124-GAAGG,12-132471123-132471149-AGGGC,12-132471411-132471426-TTTA;MOTIFS=GAAGG,AG,AC,TTTA,CA,GA,GAAGGGGAGGGGAGG,AGGGC;STRUC=<VC59486>	HGSVC,1KG-ONT	No	0.293	Yes	NA,NA	NA	NA
chr12:132470883	401089	DEL	92	0.8898	0.5771	29	NA	NA	NA	NA	NA	NA	NA	NA	NA	No	ID=12-132470385-132470394-AC,12-132470400-132470412-CA,12-132470488-132470497-AC,12-132470643-132470660-AC,12-132470745-132470754-AC,12-132470759-132470793-AC,12-132470835-132470916-GAAGGGGAGGGGAGG,12-132470923-132470932-AC,12-132470937-132470947-AC,12-132470951-132470960-AC,12-132470977-132470986-AC,12-132471005-132471014-AC,12-132471019-132471028-AC,12-132471068-132471082-GA,12-132471083-132471094-AG,12-132471097-132471109-GA,12-132471107-132471124-GAAGG,12-132471123-132471149-AGGGC,12-132471411-132471426-TTTA;MOTIFS=GAAGG,AG,AC,TTTA,CA,GA,GAAGGGGAGGGGAGG,AGGGC;STRUC=<VC59486>	HGSVC,1KG-ONT	No	0.552	Yes	NA,NA	NA	NA
chr12:132470883	401088	DEL	66	0.9049	0.3486	629	NA	NA	NA	NA	NA	NA	NA	NA	NA	No	ID=12-132470385-132470394-AC,12-132470400-132470412-CA,12-132470488-132470497-AC,12-132470643-132470660-AC,12-132470745-132470754-AC,12-132470759-132470793-AC,12-132470835-132470916-GAAGGGGAGGGGAGG,12-132470923-132470932-AC,12-132470937-132470947-AC,12-132470951-132470960-AC,12-132470977-132470986-AC,12-132471005-132471014-AC,12-132471019-132471028-AC,12-132471068-132471082-GA,12-132471083-132471094-AG,12-132471097-132471109-GA,12-132471107-132471124-GAAGG,12-132471123-132471149-AGGGC,12-132471411-132471426-TTTA;MOTIFS=GAAGG,AG,AC,TTTA,CA,GA,GAAGGGGAGGGGAGG,AGGGC;STRUC=<VC59486>	HGSVC,1KG-ONT	No	0.34	Yes	NA,NA	NA	NA
chr12:132470898	401090	DEL	51	0.8792	0.4999	58	NA	NA	NA	NA	NA	NA	NA	NA	NA	No	ID=12-132470385-132470394-AC,12-132470400-132470412-CA,12-132470488-132470497-AC,12-132470643-132470660-AC,12-132470745-132470754-AC,12-132470759-132470793-AC,12-132470835-132470916-GAAGGGGAGGGGAGG,12-132470923-132470932-AC,12-132470937-132470947-AC,12-132470951-132470960-AC,12-132470977-132470986-AC,12-132471005-132471014-AC,12-132471019-132471028-AC,12-132471068-132471082-GA,12-132471083-132471094-AG,12-132471097-132471109-GA,12-132471107-132471124-GAAGG,12-132471123-132471149-AGGGC,12-132471411-132471426-TTTA;MOTIFS=GAAGG,AG,AC,TTTA,CA,GA,GAAGGGGAGGGGAGG,AGGGC;STRUC=<VC59486>	HGSVC,1KG-ONT	No	0.194	Yes	NA,NA	NA	NA
chr12:132470947	401092	DEL	54	0.8753	0.6167	5	NA	NA	NA	NA	NA	NA	NA	NA	enhancer	No	ID=12-132470385-132470394-AC,12-132470400-132470412-CA,12-132470488-132470497-AC,12-132470643-132470660-AC,12-132470745-132470754-AC,12-132470759-132470793-AC,12-132470835-132470916-GAAGGGGAGGGGAGG,12-132470923-132470932-AC,12-132470937-132470947-AC,12-132470951-132470960-AC,12-132470977-132470986-AC,12-132471005-132471014-AC,12-132471019-132471028-AC,12-132471068-132471082-GA,12-132471083-132471094-AG,12-132471097-132471109-GA,12-132471107-132471124-GAAGG,12-132471123-132471149-AGGGC,12-132471411-132471426-TTTA;MOTIFS=GAAGG,AG,AC,TTTA,CA,GA,GAAGGGGAGGGGAGG,AGGGC;STRUC=<VC59486>	HGSVC,1KG-ONT	No	0.671	Yes	NA,NA	NA	NA
chr12:132470947	401091	INS	97	0.8346	0.6278	1	NA	NA	NA	NA	NA	NA	NA	NA	NA	No	ID=12-132470385-132470394-AC,12-132470400-132470412-CA,12-132470488-132470497-AC,12-132470643-132470660-AC,12-132470745-132470754-AC,12-132470759-132470793-AC,12-132470835-132470916-GAAGGGGAGGGGAGG,12-132470923-132470932-AC,12-132470937-132470947-AC,12-132470951-132470960-AC,12-132470977-132470986-AC,12-132471005-132471014-AC,12-132471019-132471028-AC,12-132471068-132471082-GA,12-132471083-132471094-AG,12-132471097-132471109-GA,12-132471107-132471124-GAAGG,12-132471123-132471149-AGGGC,12-132471411-132471426-TTTA;MOTIFS=GAAGG,AG,AC,TTTA,CA,GA,GAAGGGGAGGGGAGG,AGGGC;STRUC=<VC59486>	HPRC,HGSVC	No	1.772	No	NA,NA	NA	NA
chr12:132472961	401095	DEL	1055	0.9356	0.2587	328	NA	NA	NA	NA	NA	NA	NA	NA	NA	No	ID=12-132472725-132472734-GA;MOTIFS=GA;STRUC=(GA)n	HGSVC,1KG-ONT	No	0.007	Yes	NA,NA	NA	NA
chr12:132472974	401096	DEL	242	0.864	0.6612	15	NA	NA	NA	NA	NA	NA	NA	NA	NA	No	ID=12-132472725-132472734-GA;MOTIFS=GA;STRUC=(GA)n	HGSVC	Yes	0.008	Yes	NA,NA	NA	NA
chr12:132473012	401097	DEL	202	0.8535	0.664	42	NA	NA	NA	NA	NA	NA	NA	NA	NA	No	ID=12-132472725-132472734-GA;MOTIFS=GA;STRUC=(GA)n	HGSVC	Yes	0.009	Yes	NA,NA	NA	NA
chr12:132473051	401098	DEL	931	0.9393	0.3901	22	NA	NA	NA	NA	NA	NA	NA	NA	NA	No	ID=12-132472725-132472734-GA;MOTIFS=GA;STRUC=(GA)n	HGSVC,1KG-ONT	No	0.008	Yes	NA,NA	NA	NA
chr12:132473092	401099	DEL	809	0.8756	0.4852	66	NA	NA	NA	NA	NA	NA	NA	NA	NA	No	ID=12-132472725-132472734-GA;MOTIFS=GA;STRUC=(GA)n	HGSVC,1KG-ONT	Yes	0.008	Yes	NA,NA	NA	NA
chr12:132473178	401100	DEL	727	0.8902	0.427	32	NA	NA	NA	NA	NA	NA	NA	NA	NA	No	ID=12-132472725-132472734-GA;MOTIFS=GA;STRUC=(GA)n	NA	Yes	0.008	Yes	NA,NA	NA	NA
chr12:132473220	401101	DEL	689	0.8778	0.4308	160	NA	NA	NA	NA	NA	NA	NA	NA	NA	No	ID=12-132472725-132472734-GA;MOTIFS=GA;STRUC=(GA)n	HGSVC	Yes	0.013	Yes	NA,NA	NA	NA
chr12:132473375	401103	DEL	526	0.8124	0.677	158	NA	NA	NA	NA	NA	NA	NA	NA	NA	No	ID=12-132472725-132472734-GA;MOTIFS=GA;STRUC=(GA)n	HGSVC	Yes	0.012	Yes	NA,NA	NA	NA
chr12:132473416	401104	DEL	485	0.8255	0.6292	64	NA	NA	NA	NA	NA	NA	NA	NA	NA	No	ID=12-132472725-132472734-GA;MOTIFS=GA;STRUC=(GA)n	HGSVC	Yes	0.029	Yes	NA,NA	NA	NA
chr12:132473421	401105	DEL	81	0.8134	0.6465	2	NA	NA	NA	NA	NA	NA	NA	NA	NA	No	ID=12-132472725-132472734-GA;MOTIFS=GA;STRUC=(GA)n	HGSVC	No	0.028	No	NA,NA	NA	NA
chr12:132473741	401106	DEL	160	0.9003	0.3633	8	NA	NA	NA	NA	NA	NA	NA	NA	NA	No	ID=12-132472725-132472734-GA;MOTIFS=GA;STRUC=(GA)n	HGSVC	No	0.042	Yes	NA,NA	NA	NA
chr12:132473895	401107	INS	488	0.8457	0.5568	1	NA	NA	NA	NA	NA	NA	NA	NA	NA	No	ID=12-132472725-132472734-GA;MOTIFS=GA;STRUC=(GA)n	NA	No	0.116	No	NA,NA	NA	NA
chr12:132473943	401108	DEL	124	0.8287	0.6465	158	NA	NA	NA	NA	NA	NA	NA	NA	NA	No	ID=12-132472725-132472734-GA;MOTIFS=GA;STRUC=(GA)n	HGSVC	No	0.008	Yes	NA,NA	NA	NA
chr12:132474154	401109	INS	82	0.8235	0.6275	8	NA	NA	NA	NA	NA	NA	NA	NA	NA	No	ID=12-132472725-132472734-GA;MOTIFS=GA;STRUC=(GA)n	1KG-ONT	No	0.034	Yes	NA,NA	NA	NA
chr12:132474630	401110	DEL	68	0.819	0.6544	3	NA	NA	NA	NA	NA	NA	NA	NA	enhancer	No	ID=12-132475316-132475325-C;MOTIFS=C;STRUC=(C)n	HPRC,HGSVC	No	0.077	No	NA,NA	NA	NA
chr12:132474630	401111	DEL	114	0.8472	0.5714	49	NA	NA	NA	NA	NA	NA	NA	NA	enhancer	No	ID=12-132475316-132475325-C;MOTIFS=C;STRUC=(C)n	HPRC,HGSVC,1KG-ONT	Yes	0.077	Yes	NA,NA	NA	NA
chr12:132474641	401112	DEL	138	0.8408	0.6004	189	NA	NA	NA	NA	NA	NA	NA	NA	enhancer	No	ID=12-132475316-132475325-C;MOTIFS=C;STRUC=(C)n	HPRC,HGSVC,1KG-ONT	Yes	0.077	Yes	NA,NA	NA	NA
chr12:132474652	401113	DEL	92	0.8426	0.6277	17	NA	NA	NA	NA	NA	NA	NA	NA	enhancer	No	ID=12-132475316-132475325-C;MOTIFS=C;STRUC=(C)n	HPRC,HGSVC,1KG-ONT	Yes	0.076	Yes	NA,NA	NA	NA
chr12:132474678	401114	DEL	67	0.858	0.5037	1	NA	NA	NA	NA	NA	NA	NA	NA	enhancer	No	ID=12-132475316-132475325-C;MOTIFS=C;STRUC=(C)n	HPRC,HGSVC	No	0.06	No	NA,NA	NA	NA
chr12:132474767	401115	DEL	624	0.8551	0.5002	2	NA	NA	NA	NA	NA	NA	NA	NA	enhancer	No	ID=12-132475316-132475325-C;MOTIFS=C;STRUC=(C)n	NA	No	0.048	No	NA,NA	NA	NA
chr12:132474949	401117	DEL	66	0.8009	0.6909	1	NA	NA	NA	NA	NA	NA	NA	NA	NA	No	ID=12-132475316-132475325-C;MOTIFS=C;STRUC=(C)n	HPRC,HGSVC	No	0.036	No	NA,NA	NA	NA
chr12:132474953	401118	DEL	133	0.8727	0.4918	136	NA	NA	NA	NA	NA	NA	NA	NA	NA	No	ID=12-132475316-132475325-C;MOTIFS=C;STRUC=(C)n	HPRC,HGSVC,1KG-ONT	No	0.035	Yes	NA,NA	NA	NA
chr12:132475014	401119	INS	130	0.7934	0.6954	32	NA	NA	NA	NA	NA	NA	NA	NA	NA	No	ID=12-132475316-132475325-C;MOTIFS=C;STRUC=(C)n	HPRC,HGSVC	No	1.638	Yes	NA,NA	NA	NA
chr12:132475020	401120	INS	135	0.9558	0.1754	12	NA	NA	NA	NA	NA	NA	NA	NA	NA	No	ID=12-132475316-132475325-C;MOTIFS=C;STRUC=(C)n	HPRC,HGSVC	No	5.6	Yes	NA,NA	NA	NA
chr12:132475036	401121	DEL	62	0.8792	0.4299	4	NA	NA	NA	NA	NA	NA	NA	NA	NA	No	ID=12-132475316-132475325-C;MOTIFS=C;STRUC=(C)n	HPRC,HGSVC	No	0.065	No	NA,NA	NA	NA
chr12:132475063	401122	INS	214	0.8575	0.5419	4	NA	NA	NA	NA	NA	NA	NA	NA	NA	No	ID=12-132475316-132475325-C;MOTIFS=C;STRUC=(C)n	HGSVC,1KG-ONT	No	5.6	No	NA,NA	NA	NA
chr12:132475065	401123	DEL	67	0.8361	0.6102	5	NA	NA	NA	NA	NA	NA	NA	NA	NA	No	ID=12-132475316-132475325-C;MOTIFS=C;STRUC=(C)n	HPRC,HGSVC	No	0.028	Yes	NA,NA	NA	NA
chr12:132475104	401125	INS	258	0.9492	0.2396	1	NA	NA	NA	NA	NA	NA	NA	NA	NA	No	ID=12-132475316-132475325-C;MOTIFS=C;STRUC=(C)n	HPRC,HGSVC,1KG-ONT	No	1.698	No	NA,NA	NA	NA
chr12:132475133	401128	INS	168	0.826	0.6938	152	NA	NA	NA	NA	NA	NA	NA	NA	NA	No	ID=12-132475316-132475325-C;MOTIFS=C;STRUC=(C)n	HGSVC,1KG-ONT	No	1.638	Yes	NA,NA	NA	NA
chr12:132475155	401129	INS	192	0.7888	0.6916	5	NA	NA	NA	NA	NA	NA	NA	NA	NA	No	ID=12-132475316-132475325-C;MOTIFS=C;STRUC=(C)n	HGSVC,1KG-ONT	No	1.638	Yes	NA,NA	NA	NA
chr12:132475157	401130	DEL	62	0.9205	0.5627	8	NA	NA	NA	NA	NA	NA	NA	NA	enhancer	No	ID=12-132475316-132475325-C;MOTIFS=C;STRUC=(C)n	HPRC,HGSVC	No	0.038	Yes	NA,NA	NA	NA
chr12:132475194	401131	INS	234	0.8338	0.6032	3	NA	NA	NA	NA	NA	NA	NA	NA	NA	No	ID=12-132475316-132475325-C;MOTIFS=C;STRUC=(C)n	HPRC,HGSVC,1KG-ONT	No	1.638	No	NA,NA	NA	NA
chr12:132475197	401132	DEL	119	0.8295	0.6334	19	NA	NA	NA	NA	NA	NA	NA	NA	enhancer	No	ID=12-132475316-132475325-C;MOTIFS=C;STRUC=(C)n	HPRC,HGSVC,1KG-ONT	No	0.046	Yes	NA,NA	NA	NA
chr12:132475244	401133	DEL	72	0.8515	0.6111	4	NA	NA	NA	NA	NA	NA	NA	NA	enhancer	No	ID=12-132475316-132475325-C;MOTIFS=C;STRUC=(C)n	HPRC,HGSVC	No	0.061	No	NA,NA	NA	NA
chr12:132476058	401134	DEL	177	0.8108	0.6843	17	NA	NA	NA	NA	NA	NA	NA	NA	NA	No	ID=12-132476098-132476124-CGGTCATCACGGG;MOTIFS=CGGTCATCACGGG;STRUC=<TR912926>	HPRC,HGSVC,1KG-ONT	Yes	0.198	Yes	NA,NA	NA	NA
chr12:132477567	401135	INS	66	0.8281	0.6275	1	NA	NA	NA	NA	NA	NA	NA	NA	enhancer	No	NA	NA	No	1.712	No	NA,NA	NA	NA
chr12:132477583	401136	INS	77	0.8373	0.6445	1	NA	NA	NA	NA	NA	NA	NA	NA	enhancer	No	ID=12-132477567-132477633-GGATCAGTGGGCTAGCCTGGGTGTGTCCTCTTG;MOTIFS=GGATCAGTGGGCTAGCCTGGGTGTGTCCTCTTG;STRUC=<TR912928>	NA	No	1.65	No	NA,NA	NA	NA
chr12:132478344	401137	DEL	61	0.9456	0.2959	2	NA	NA	NA	NA	NA	NA	NA	NA	NA	No	ID=12-132478343-132478445-CCCCCCTCGAGGTATCCCACGCACCAGGCCG;MOTIFS=CCCCCCTCGAGGTATCCCACGCACCAGGCCG;STRUC=<TR912930>	NA	No	0.086	Yes	NA,NA	NA	NA
chr12:132479068	401138	INS	50	0.8446	0.6047	47	NA	NA	NA	NA	NA	NA	NA	NA	enhancer	No	NA	HGSVC	No	1.617	Yes	NA,NA	NA	NA
chr12:132479068	401139	DEL	50	0.8225	0.645	4	NA	NA	NA	NA	NA	NA	NA	NA	enhancer	No	NA	NA	Yes	0.157	Yes	NA,NA	NA	NA
chr12:132484087	401140	INS	372	0.8086	0.6824	1	NA	NA	NA	NA	NA	NA	NA	NA	NA	No	NA	NA	No	1.712	No	NA,NA	NA	NA
chr12:132484134	401142	DEL	62	0.9536	0.1742	16	NA	NA	NA	NA	NA	NA	NA	NA	NA	No	NA	HGSVC	No	0.079	Yes	NA,NA	NA	NA
chr12:132484134	401141	INS	310	0.8291	0.6473	1	NA	NA	NA	NA	NA	NA	NA	NA	NA	No	NA	NA	No	1.638	No	NA,NA	NA	NA
chr12:132484153	401143	INS	186	0.8652	0.5444	1	NA	NA	NA	NA	NA	NA	NA	NA	NA	No	NA	NA	No	1.638	No	NA,NA	NA	NA
chr12:132484210	401144	DEL	186	0.8135	0.6427	2	NA	NA	NA	NA	NA	NA	NA	NA	NA	No	NA	HGSVC,1KG-ONT	No	0.047	Yes	NA,NA	NA	NA
chr12:132484339	401145	INS	62	0.8024	0.697	1	NA	NA	NA	NA	NA	NA	NA	NA	NA	No	NA	NA	No	1.712	No	NA,NA	NA	NA
chr12:132496815	401146	DEL	105	0.8741	0.4733	4	FBRSL1(3.9024e-12,0.883)	NA	NA	NA	NA	NA	NA	NA	NA	No	ID=12-132496809-132496818-GCC;MOTIFS=GCC;STRUC=<TR912950>	HGSVC,1KG-ONT	Yes	0.041	Yes	NA,NA	NA	NA
chr12:132499245	401147	DEL	84	0.8725	0.4498	96	FBRSL1(3.9024e-12,0.883)	NA	NA	NA	NA	NA	NA	NA	NA	No	NA	HPRC,HGSVC,1KG-ONT	Yes	0.059	Yes	NA,NA	NA	NA
chr12:132509577	401148	INS	58	0.8166	0.6799	1	FBRSL1(3.9024e-12,0.883)	NA	NA	NA	FBRSL1(3.9024e-12,0.883)	NA	NA	NA	NA	No	NA	NA	No	6.428	No	NA,NA	NA	NA
chr12:132518223	401149	DEL	70	0.8512	0.549	2	FBRSL1(3.9024e-12,0.883)	NA	NA	NA	NA	NA	NA	NA	NA	No	ID=12-132518215-132518229-CATC;MOTIFS=CATC;STRUC=<TR912967>,ID=12-132518256-132518268-TCCA;MOTIFS=TCCA;STRUC=<TR912968>	1KG-ONT	Yes	0.149	No	NA,NA	NA	NA
chr12:132527775	401150	INS	76	0.8667	0.5059	5	FBRSL1(3.9024e-12,0.883)	NA	NA	NA	NA	NA	NA	NA	NA	No	NA	HGSVC,1KG-ONT	Yes	1.974	Yes	NA,NA	NA	NA
chr12:132529566	401151	DEL	70	0.8743	0.4694	5	FBRSL1(3.9024e-12,0.883)	NA	NA	NA	NA	NA	NA	NA	NA	No	NA	NA	No	2.704	Yes	NA,NA	NA	NA
chr12:132530049	401152	DEL	74	0.8659	0.4839	2	FBRSL1(3.9024e-12,0.883)	NA	NA	NA	NA	NA	NA	NA	NA	No	ID=12-132530082-132530091-CAT;MOTIFS=CAT;STRUC=<TR912999>	NA	No	3.119	Yes	NA,NA	NA	NA
chr12:132533051	401153	DEL	86	0.8321	0.6076	1	FBRSL1(3.9024e-12,0.883)	NA	NA	NA	NA	NA	NA	NA	NA	No	NA	HPRC,HGSVC,1KG-ONT	No	4.285	No	NA,NA	NA	NA
chr12:132533164	401154	DEL	65	0.91	0.3311	18	FBRSL1(3.9024e-12,0.883)	NA	NA	NA	NA	NA	NA	NA	NA	No	NA	HPRC,HGSVC,1KG-ONT	No	0.095	Yes	NA,NA	NA	NA
chr12:132533345	401155	DEL	86	0.8657	0.5114	6	FBRSL1(3.9024e-12,0.883)	NA	NA	NA	NA	NA	NA	NA	NA	No	NA	HPRC,HGSVC,1KG-ONT	No	2.149	Yes	NA,NA	NA	NA
chr12:132535766	401156	INS	79	0.8303	0.6207	2	FBRSL1(3.9024e-12,0.883)	NA	NA	NA	NA	NA	NA	NA	NA	No	NA	HGSVC	No	0.073	No	NA,NA	NA	NA
chr12:132539469	401157	DEL	58	0.8369	0.6182	7	FBRSL1(3.9024e-12,0.883)	NA	NA	NA	NA	NA	NA	NA	NA	No	ID=12-132539438-132539450-CCCA;MOTIFS=CCCA;STRUC=(CCCA)n	NA	No	0.03	Yes	NA,NA	NA	NA
chr12:132539534	401158	INS	57	0.7992	0.6922	7	FBRSL1(3.9024e-12,0.883)	NA	NA	NA	NA	NA	NA	NA	NA	No	ID=12-132539438-132539450-CCCA;MOTIFS=CCCA;STRUC=(CCCA)n	HGSVC	No	0.106	Yes	NA,NA	NA	NA
chr12:132539562	401159	DEL	58	0.8645	0.5087	46	FBRSL1(3.9024e-12,0.883)	NA	NA	NA	NA	NA	NA	NA	NA	No	NA	NA	No	0.026	Yes	NA,NA	NA	NA
chr12:132539733	401160	INS	125	0.8222	0.6719	13	FBRSL1(3.9024e-12,0.883)	NA	NA	NA	NA	NA	NA	NA	NA	No	NA	HGSVC,1KG-ONT	No	0.106	Yes	NA,NA	NA	NA
chr12:132539848	401161	DEL	92	0.8632	0.5211	1	FBRSL1(3.9024e-12,0.883)	NA	NA	NA	NA	NA	NA	NA	NA	No	ID=12-132539860-132539872-CCCA;MOTIFS=CCCA;STRUC=<TR913026>	NA	No	0.006	No	NA,NA	NA	NA
chr12:132539920	401162	INS	58	0.848	0.5882	49	FBRSL1(3.9024e-12,0.883)	NA	NA	NA	NA	NA	NA	NA	NA	No	NA	HGSVC	No	0.106	Yes	NA,NA	NA	NA
chr12:132541027	401163	INS	64	0.8063	0.6715	10	FBRSL1(3.9024e-12,0.883)	NA	NA	NA	NA	NA	NA	NA	NA	No	NA	NA	No	0.091	Yes	NA,NA	NA	NA
chr12:132541042	401164	INS	132	0.8282	0.6283	21	FBRSL1(3.9024e-12,0.883)	NA	NA	NA	NA	NA	NA	NA	NA	No	NA	HPRC,1KG-ONT	No	0.091	Yes	NA,NA	NA	NA
chr12:132541042	401165	INS	330	0.9348	0.2633	2	FBRSL1(3.9024e-12,0.883)	NA	NA	NA	NA	NA	NA	NA	NA	No	NA	NA	No	0.091	No	NA,NA	NA	NA
chr12:132541042	401166	INS	265	0.8575	0.5637	2	FBRSL1(3.9024e-12,0.883)	NA	NA	NA	NA	NA	NA	NA	NA	No	NA	NA	No	0.091	No	NA,NA	NA	NA
chr12:132541066	401167	DEL	66	0.9235	0.2918	17	FBRSL1(3.9024e-12,0.883)	NA	NA	NA	NA	NA	NA	NA	NA	No	NA	1KG-ONT	No	0.012	Yes	NA,NA	NA	NA
chr12:132541092	401168	DEL	133	0.9116	0.3445	1	FBRSL1(3.9024e-12,0.883)	NA	NA	NA	NA	NA	NA	NA	NA	No	NA	NA	No	0.015	No	NA,NA	NA	NA
chr12:132547131	401169	INS	50	0.9199	0.3074	24	FBRSL1(3.9024e-12,0.883)	NA	NA	NA	NA	NA	NA	NA	NA	No	NA	HPRC,HGSVC	No	5.493	Yes	NA,NA	NA	NA
chr12:132547131	401170	INS	100	0.8732	0.4514	4	FBRSL1(3.9024e-12,0.883)	NA	NA	NA	NA	NA	NA	NA	NA	No	NA	NA	No	5.493	No	NA,NA	NA	NA
chr12:132547131	401171	INS	150	0.8736	0.5231	1	FBRSL1(3.9024e-12,0.883)	NA	NA	NA	NA	NA	NA	NA	NA	No	NA	NA	No	5.493	No	NA,NA	NA	NA
chr12:132547131	401172	DEL	50	0.8991	0.371	109	FBRSL1(3.9024e-12,0.883)	NA	NA	NA	NA	NA	NA	NA	NA	No	ID=12-132547131-132547325-GCTCTGCTTACTGAAAACGGAGAACGGACAGTCAGTGTGTTCTTCGTAGG;MOTIFS=GCTCTGCTTACTGAAAACGGAGAACGGACAGTCAGTGTGTTCTTCGTAGG;STRUC=<TR913039>	HPRC,HGSVC,1KG-ONT	No	4.127	Yes	NA,NA	NA	NA
chr12:132547131	401173	DEL	100	0.9433	0.2392	76	FBRSL1(3.9024e-12,0.883)	NA	NA	NA	NA	NA	NA	NA	NA	No	ID=12-132547131-132547325-GCTCTGCTTACTGAAAACGGAGAACGGACAGTCAGTGTGTTCTTCGTAGG;MOTIFS=GCTCTGCTTACTGAAAACGGAGAACGGACAGTCAGTGTGTTCTTCGTAGG;STRUC=<TR913039>	HGSVC	No	3.735	Yes	NA,NA	NA	NA
chr12:132547289	401174	DEL	50	0.8932	0.3656	3	FBRSL1(3.9024e-12,0.883)	NA	NA	NA	NA	NA	NA	NA	NA	No	ID=12-132547131-132547325-GCTCTGCTTACTGAAAACGGAGAACGGACAGTCAGTGTGTTCTTCGTAGG;MOTIFS=GCTCTGCTTACTGAAAACGGAGAACGGACAGTCAGTGTGTTCTTCGTAGG;STRUC=<TR913039>	HPRC,HGSVC,1KG-ONT	No	0.184	Yes	NA,NA	NA	NA
chr12:132550019	401175	INS	78	0.86	0.5104	4	FBRSL1(3.9024e-12,0.883)	NA	NA	NA	NA	NA	NA	NA	enhancer	No	NA	HPRC	No	1.71	No	NA,NA	NA	NA
chr12:132550208	401176	INS	62	0.8715	0.4558	6	FBRSL1(3.9024e-12,0.883)	NA	NA	NA	NA	NA	NA	NA	enhancer	No	NA	HPRC	No	1.71	Yes	NA,NA	NA	NA
chr12:132552618	401177	INS	69	0.8698	0.5405	2	FBRSL1(3.9024e-12,0.883)	NA	NA	NA	NA	NA	NA	NA	NA	No	NA	NA	No	1.638	No	NA,NA	NA	NA
chr12:132552723	401178	DEL	68	0.8432	0.618	43	FBRSL1(3.9024e-12,0.883)	NA	NA	NA	NA	NA	NA	NA	NA	No	NA	HPRC,HGSVC,1KG-ONT	No	0.015	Yes	NA,NA	NA	NA
chr12:132552792	401179	INS	410	0.9312	0.408	1	FBRSL1(3.9024e-12,0.883)	NA	NA	NA	NA	NA	NA	NA	NA	No	NA	HPRC	No	0.106	No	NA,NA	NA	NA
chr12:132552878	401180	INS	68	0.8514	0.5418	1	FBRSL1(3.9024e-12,0.883)	NA	NA	NA	NA	NA	NA	NA	NA	No	NA	NA	No	1.71	No	NA,NA	NA	NA
chr12:132555310	401181	INS	111	0.824	0.6399	4	FBRSL1(3.9024e-12,0.883)	NA	NA	NA	NA	NA	NA	NA	NA	No	NA	HGSVC	No	1.71	Yes	NA,NA	NA	NA
chr12:132555338	401182	DEL	111	0.7983	0.6898	2	FBRSL1(3.9024e-12,0.883)	NA	NA	NA	NA	NA	NA	NA	NA	No	ID=12-132555310-132555422-CGTGGCCTCCACGGTAGCCGCCCCACCCGAGCGTGAG;MOTIFS=CGTGGCCTCCACGGTAGCCGCCCCACCCGAGCGTGAG;STRUC=(CGTGGCCTCCACGGTAGCCGCCCCACCCGAGCGTGAG)n	NA	No	0.007	Yes	NA,NA	NA	NA
chr12:132555375	401183	DEL	74	0.8798	0.4414	13	FBRSL1(3.9024e-12,0.883)	NA	NA	NA	NA	NA	NA	NA	NA	No	ID=12-132555310-132555422-CGTGGCCTCCACGGTAGCCGCCCCACCCGAGCGTGAG;MOTIFS=CGTGGCCTCCACGGTAGCCGCCCCACCCGAGCGTGAG;STRUC=(CGTGGCCTCCACGGTAGCCGCCCCACCCGAGCGTGAG)n	HGSVC	No	0.019	Yes	NA,NA	NA	NA
chr12:132555406	401184	INS	222	0.9401	0.3944	12	FBRSL1(3.9024e-12,0.883)	NA	NA	NA	NA	NA	NA	NA	NA	No	ID=12-132555310-132555422-CGTGGCCTCCACGGTAGCCGCCCCACCCGAGCGTGAG;MOTIFS=CGTGGCCTCCACGGTAGCCGCCCCACCCGAGCGTGAG;STRUC=(CGTGGCCTCCACGGTAGCCGCCCCACCCGAGCGTGAG)n	HPRC,1KG-ONT	No	1.638	Yes	NA,NA	NA	NA
chr12:132555443	401185	INS	74	0.8576	0.5437	17	FBRSL1(3.9024e-12,0.883)	NA	NA	NA	NA	NA	NA	NA	NA	No	ID=12-132555310-132555422-CGTGGCCTCCACGGTAGCCGCCCCACCCGAGCGTGAG;MOTIFS=CGTGGCCTCCACGGTAGCCGCCCCACCCGAGCGTGAG;STRUC=(CGTGGCCTCCACGGTAGCCGCCCCACCCGAGCGTGAG)n	HPRC,HGSVC,1KG-ONT	No	0.106	Yes	NA,NA	NA	NA
chr12:132556479	401186	DEL	256	0.8731	0.5686	1	FBRSL1(3.9024e-12,0.883)	NA	NA	NA	NA	NA	NA	NA	NA	No	NA	NA	No	0.007	No	NA,NA	NA	NA
chr12:132556501	401188	DEL	57	0.8781	0.4512	15	FBRSL1(3.9024e-12,0.883)	NA	NA	NA	NA	NA	NA	NA	NA	No	NA	HPRC	No	0.013	Yes	NA,NA	NA	NA
chr12:132556519	401189	INS	899	0.8589	0.4951	135	FBRSL1(3.9024e-12,0.883)	NA	NA	NA	NA	NA	NA	NA	NA	No	NA	HPRC,HGSVC,1KG-ONT	No	1.638	Yes	NA,NA	NA	NA
chr12:132556519	401190	INS	633	0.8678	0.5196	4	FBRSL1(3.9024e-12,0.883)	NA	NA	NA	NA	NA	NA	NA	NA	No	NA	HPRC,HGSVC,1KG-ONT	No	1.638	Yes	NA,NA	NA	NA
chr12:132556549	401191	INS	200	0.9275	0.2767	26	FBRSL1(3.9024e-12,0.883)	NA	NA	NA	NA	NA	NA	NA	NA	No	NA	HPRC,HGSVC,1KG-ONT	Yes	0.106	Yes	NA,NA	NA	NA
chr12:132556549	401194	INS	97	0.8306	0.6345	9	FBRSL1(3.9024e-12,0.883)	NA	NA	NA	NA	NA	NA	NA	NA	No	NA	HPRC,HGSVC,1KG-ONT	Yes	0.106	Yes	NA,NA	NA	NA
chr12:132556549	401193	INS	100	0.8011	0.6851	31	FBRSL1(3.9024e-12,0.883)	NA	NA	NA	NA	NA	NA	NA	NA	No	NA	HPRC,HGSVC,1KG-ONT	Yes	0.106	Yes	NA,NA	NA	NA
chr12:132556549	401192	INS	250	0.8421	0.6065	5	FBRSL1(3.9024e-12,0.883)	NA	NA	NA	NA	NA	NA	NA	NA	No	NA	HPRC,HGSVC,1KG-ONT	No	0.106	Yes	NA,NA	NA	NA
chr12:132556558	401196	INS	141	0.802	0.694	14	FBRSL1(3.9024e-12,0.883)	NA	NA	NA	NA	NA	NA	NA	NA	No	NA	HPRC,HGSVC,1KG-ONT	Yes	0.106	Yes	NA,NA	NA	NA
chr12:132556558	401195	INS	92	0.9017	0.3518	77	FBRSL1(3.9024e-12,0.883)	NA	NA	NA	NA	NA	NA	NA	NA	No	NA	HPRC,HGSVC,1KG-ONT	Yes	0.106	Yes	NA,NA	NA	NA
chr12:132556605	401197	INS	148	0.8347	0.6003	8	FBRSL1(3.9024e-12,0.883)	NA	NA	NA	NA	NA	NA	NA	NA	No	NA	HPRC,HGSVC,1KG-ONT	Yes	0.146	No	NA,NA	NA	NA
chr12:132556619	401198	INS	259	0.8981	0.3673	4	FBRSL1(3.9024e-12,0.883)	NA	NA	NA	NA	NA	NA	NA	NA	No	NA	HPRC,HGSVC,1KG-ONT	Yes	1.638	Yes	NA,NA	NA	NA
chr12:132556657	401199	INS	211	0.8884	0.4178	460	FBRSL1(3.9024e-12,0.883)	NA	NA	NA	NA	NA	NA	NA	NA	No	NA	HPRC,HGSVC,1KG-ONT	Yes	1.638	Yes	NA,NA	NA	NA
chr12:132556657	401200	DEL	97	0.8489	0.5902	148	FBRSL1(3.9024e-12,0.883)	NA	NA	NA	NA	NA	NA	NA	NA	No	NA	HPRC,HGSVC,1KG-ONT	No	0.008	Yes	NA,NA	NA	NA
chr12:132556660	401201	DEL	154	0.8584	0.5187	2	FBRSL1(3.9024e-12,0.883)	NA	NA	NA	NA	NA	NA	NA	NA	No	NA	NA	No	0.008	No	NA,NA	NA	NA
chr12:132556667	401202	INS	54	0.8695	0.6494	5	FBRSL1(3.9024e-12,0.883)	NA	NA	NA	NA	NA	NA	NA	NA	No	NA	HPRC,HGSVC	Yes	1.638	Yes	NA,NA	NA	NA
chr12:132556703	401203	INS	163	0.9416	0.2383	19	FBRSL1(3.9024e-12,0.883)	NA	NA	NA	NA	NA	NA	NA	NA	No	NA	HPRC,HGSVC,1KG-ONT	Yes	1.638	Yes	NA,NA	NA	NA
chr12:132556754	401204	INS	159	0.9463	0.5034	12	FBRSL1(3.9024e-12,0.883)	NA	NA	NA	NA	NA	NA	NA	NA	No	NA	HPRC,HGSVC,1KG-ONT	Yes	1.848	Yes	NA,NA	NA	NA
chr12:132556754	401205	INS	409	0.8118	0.6616	22	FBRSL1(3.9024e-12,0.883)	NA	NA	NA	NA	NA	NA	NA	NA	No	NA	NA	Yes	1.848	Yes	NA,NA	NA	NA
chr12:132556754	401206	INS	56	0.8186	0.6847	2	FBRSL1(3.9024e-12,0.883)	NA	NA	NA	NA	NA	NA	NA	NA	No	NA	HPRC,HGSVC	Yes	1.848	No	NA,NA	NA	NA
chr12:132556764	401207	INS	113	0.8088	0.6976	8	FBRSL1(3.9024e-12,0.883)	NA	NA	NA	NA	NA	NA	NA	NA	No	NA	HPRC,HGSVC,1KG-ONT	Yes	1.638	Yes	NA,NA	NA	NA
chr12:132556805	401208	INS	107	0.8367	0.646	59	FBRSL1(3.9024e-12,0.883)	NA	NA	NA	NA	NA	NA	NA	NA	No	NA	HPRC,HGSVC,1KG-ONT	Yes	1.638	Yes	NA,NA	NA	NA
chr12:132556814	401209	INS	101	0.9677	0.143	359	FBRSL1(3.9024e-12,0.883)	NA	NA	NA	NA	NA	NA	NA	NA	No	NA	HPRC,HGSVC,1KG-ONT	Yes	1.638	Yes	NA,NA	NA	NA
chr12:132562984	401210	DEL	81	0.9134	0.3206	194	FBRSL1(3.9024e-12,0.883)	NA	NA	NA	NA	NA	NA	NA	NA	No	ID=12-132563011-132563274-CCTGGCCCCCACAGCCTGCACCCCACG;MOTIFS=CCTGGCCCCCACAGCCTGCACCCCACG;STRUC=(CCTGGCCCCCACAGCCTGCACCCCACG)n	HPRC,HGSVC	No	1.538	Yes	NA,NA	NA	NA
chr12:132562984	401211	DEL	108	0.8152	0.6539	424	FBRSL1(3.9024e-12,0.883)	NA	NA	NA	NA	NA	NA	NA	NA	No	ID=12-132563011-132563274-CCTGGCCCCCACAGCCTGCACCCCACG;MOTIFS=CCTGGCCCCCACAGCCTGCACCCCACG;STRUC=(CCTGGCCCCCACAGCCTGCACCCCACG)n	HPRC,HGSVC,1KG-ONT	No	2.304	Yes	NA,NA	NA	NA
chr12:132563011	401212	INS	54	0.8402	0.6046	20	FBRSL1(3.9024e-12,0.883)	NA	NA	NA	NA	NA	NA	NA	NA	No	ID=12-132563011-132563274-CCTGGCCCCCACAGCCTGCACCCCACG;MOTIFS=CCTGGCCCCCACAGCCTGCACCCCACG;STRUC=(CCTGGCCCCCACAGCCTGCACCCCACG)n	HPRC,HGSVC,1KG-ONT	No	0.106	Yes	NA,NA	NA	NA
chr12:132563011	401213	INS	81	0.8186	0.6743	109	FBRSL1(3.9024e-12,0.883)	NA	NA	NA	NA	NA	NA	NA	NA	No	ID=12-132563011-132563274-CCTGGCCCCCACAGCCTGCACCCCACG;MOTIFS=CCTGGCCCCCACAGCCTGCACCCCACG;STRUC=(CCTGGCCCCCACAGCCTGCACCCCACG)n	HPRC,HGSVC	No	0.106	Yes	NA,NA	NA	NA
chr12:132563011	401214	DEL	54	0.9067	0.3336	159	FBRSL1(3.9024e-12,0.883)	NA	NA	NA	NA	NA	NA	NA	NA	No	ID=12-132563011-132563274-CCTGGCCCCCACAGCCTGCACCCCACG;MOTIFS=CCTGGCCCCCACAGCCTGCACCCCACG;STRUC=(CCTGGCCCCCACAGCCTGCACCCCACG)n	HPRC,HGSVC	No	0.151	Yes	NA,NA	NA	NA
chr12:132563011	401215	DEL	135	0.799	0.6942	473	FBRSL1(3.9024e-12,0.883)	NA	NA	NA	NA	NA	NA	NA	NA	No	ID=12-132563011-132563274-CCTGGCCCCCACAGCCTGCACCCCACG;MOTIFS=CCTGGCCCCCACAGCCTGCACCCCACG;STRUC=(CCTGGCCCCCACAGCCTGCACCCCACG)n	HPRC,HGSVC,1KG-ONT	No	0.151	Yes	NA,NA	NA	NA
chr12:132563011	401216	DEL	189	0.8039	0.6961	79	FBRSL1(3.9024e-12,0.883)	NA	NA	NA	NA	NA	NA	NA	NA	No	ID=12-132563011-132563274-CCTGGCCCCCACAGCCTGCACCCCACG;MOTIFS=CCTGGCCCCCACAGCCTGCACCCCACG;STRUC=(CCTGGCCCCCACAGCCTGCACCCCACG)n	HPRC,HGSVC,1KG-ONT	No	0.865	Yes	NA,NA	NA	NA
chr12:132563136	401217	INS	55	0.7972	0.6907	40	FBRSL1(3.9024e-12,0.883)	NA	NA	NA	NA	NA	NA	NA	NA	No	ID=12-132563011-132563274-CCTGGCCCCCACAGCCTGCACCCCACG;MOTIFS=CCTGGCCCCCACAGCCTGCACCCCACG;STRUC=(CCTGGCCCCCACAGCCTGCACCCCACG)n	HPRC,HGSVC,1KG-ONT	No	0.106	Yes	NA,NA	NA	NA
chr12:132563151	401218	DEL	55	0.936	0.2644	80	FBRSL1(3.9024e-12,0.883)	NA	NA	NA	NA	NA	NA	NA	NA	No	ID=12-132563011-132563274-CCTGGCCCCCACAGCCTGCACCCCACG;MOTIFS=CCTGGCCCCCACAGCCTGCACCCCACG;STRUC=(CCTGGCCCCCACAGCCTGCACCCCACG)n	HPRC,HGSVC	No	0.006	Yes	NA,NA	NA	NA
chr12:132563199	401219	INS	109	0.8426	0.6126	97	FBRSL1(3.9024e-12,0.883)	NA	NA	NA	NA	NA	NA	NA	NA	No	ID=12-132563011-132563274-CCTGGCCCCCACAGCCTGCACCCCACG;MOTIFS=CCTGGCCCCCACAGCCTGCACCCCACG;STRUC=(CCTGGCCCCCACAGCCTGCACCCCACG)n	HPRC,HGSVC	No	0.106	Yes	NA,NA	NA	NA
chr12:132563741	401220	DEL	162	0.8951	0.4011	615	FBRSL1(3.9024e-12,0.883)	NA	NA	NA	NA	NA	NA	NA	NA	No	NA	HPRC,HGSVC	No	2.72	Yes	NA,NA	NA	NA
chr12:132563743	401221	DEL	81	0.9037	0.3522	362	FBRSL1(3.9024e-12,0.883)	NA	NA	NA	NA	NA	NA	NA	NA	No	NA	HPRC,HGSVC,1KG-ONT	No	3.308	Yes	NA,NA	NA	NA
chr12:132563805	401222	INS	240	0.8929	0.3813	9	FBRSL1(3.9024e-12,0.883)	NA	NA	NA	NA	NA	NA	NA	NA	No	NA	HGSVC	No	0.006	Yes	NA,NA	NA	NA
chr12:132563822	401223	DEL	81	0.8314	0.6081	314	FBRSL1(3.9024e-12,0.883)	NA	NA	NA	NA	NA	NA	NA	NA	No	NA	HPRC,HGSVC,1KG-ONT	No	0.007	Yes	NA,NA	NA	NA
chr12:132563824	401224	INS	158	0.7999	0.6914	73	FBRSL1(3.9024e-12,0.883)	NA	NA	NA	NA	NA	NA	NA	NA	No	NA	HPRC,HGSVC,1KG-ONT	No	0.006	Yes	NA,NA	NA	NA
chr12:132564613	401225	DEL	134	0.9462	0.2297	947	FBRSL1(3.9024e-12,0.883)	NA	NA	NA	NA	NA	NA	NA	NA	No	ID=12-132564502-132564513-T,12-132564916-132564924-CGGC;MOTIFS=CGGC,T;STRUC=<VC59495>	HPRC,HGSVC,1KG-ONT	No	0.014	Yes	NA,NA	NA	NA
chr12:132564741	401226	DEL	134	0.9654	0.1387	67	FBRSL1(3.9024e-12,0.883)	NA	NA	NA	NA	NA	NA	NA	NA	No	ID=12-132564502-132564513-T,12-132564916-132564924-CGGC;MOTIFS=CGGC,T;STRUC=<VC59495>	HPRC,HGSVC,1KG-ONT	No	0.014	Yes	NA,NA	NA	NA
chr12:132564775	401227	INS	132	0.8554	0.5412	4	FBRSL1(3.9024e-12,0.883)	NA	NA	NA	NA	NA	NA	NA	NA	No	ID=12-132564502-132564513-T,12-132564916-132564924-CGGC;MOTIFS=CGGC,T;STRUC=<VC59495>	1KG-ONT	No	0.106	Yes	NA,NA	NA	NA
chr12:132568018	401229	DEL	89	0.8811	0.4588	84	FBRSL1(3.9024e-12,0.883)	NA	NA	NA	NA	NA	NA	NA	NA	No	NA	HPRC,HGSVC,1KG-ONT	No	0.053	Yes	NA,NA	NA	NA
chr12:132576199	401230	INS	308	0.9388	0.2546	243	FBRSL1(3.9024e-12,0.883)	NA	NA	NA	NA	NA	NA	NA	NA	No	ID=12-132576196-132576207-T;MOTIFS=T;STRUC=<TR913068>	HPRC,HGSVC,1KG-ONT	No	1.76	Yes	NA,NA	NA	NA
chr12:132576199	401231	INS	291	0.9711	0.1447	34	FBRSL1(3.9024e-12,0.883)	NA	NA	NA	NA	NA	NA	NA	NA	No	ID=12-132576196-132576207-T;MOTIFS=T;STRUC=<TR913068>	HPRC,HGSVC,1KG-ONT	No	1.76	Yes	NA,NA	NA	NA
chr12:132585244	401232	INS	59	0.9619	0.1542	88	NA	NA	NA	NA	NA	NA	NA	NA	NA	No	NA	HPRC,HGSVC,1KG-ONT	Yes	1.71	Yes	NA,NA	NA	NA
chr12:132585843	401233	INS	93	0.8974	0.3997	6	NA	NA	NA	NA	NA	NA	NA	NA	NA	No	NA	HPRC,HGSVC,1KG-ONT	Yes	6.364	No	NA,NA	NA	NA
chr12:132585856	401235	INS	92	0.8398	0.5965	461	NA	NA	NA	NA	NA	NA	NA	NA	NA	No	NA	HPRC,HGSVC,1KG-ONT	Yes	1.71	Yes	NA,NA	NA	NA
chr12:132585856	401236	INS	122	0.9159	0.3618	14	NA	NA	NA	NA	NA	NA	NA	NA	NA	No	NA	HPRC,HGSVC,1KG-ONT	Yes	1.71	Yes	NA,NA	NA	NA
chr12:132585856	401234	INS	62	0.8267	0.6247	5	NA	NA	NA	NA	NA	NA	NA	NA	NA	No	NA	NA	Yes	1.71	Yes	NA,NA	NA	NA
chr12:132585861	401237	INS	96	0.852	0.5507	22	NA	NA	NA	NA	NA	NA	NA	NA	NA	No	NA	HPRC,HGSVC,1KG-ONT	Yes	1.71	Yes	NA,NA	NA	NA
chr12:132586833	401238	DEL	60	0.9004	0.3651	1	NA	NA	NA	NA	NA	NA	NA	NA	NA	No	ID=12-132586842-132586852-GAG,12-132586833-132586929-CCCAGCGGCGAGGAGGAGGCAGGGCCAGGG,12-132586872-132586882-GAG,12-132586902-132586912-GAG;MOTIFS=GAG,CCCAGCGGCGAGGAGGAGGCAGGGCCAGGG;STRUC=<VC59498>	HPRC,HGSVC,1KG-ONT	No	0.055	No	NA,NA	NA	NA
chr12:132587361	401239	DEL	91	0.8565	0.5417	39	NA	NA	NA	NA	NA	NA	NA	NA	NA	No	ID=12-132587421-132587467-AGGGAGGACGGCAGTGCGGCTGG;MOTIFS=AGGGAGGACGGCAGTGCGGCTGG;STRUC=(AGGGAGGACGGCAGTGCGGCTGG)n	HPRC,HGSVC,1KG-ONT	No	0.024	Yes	NA,NA	NA	NA
chr12:132587370	401240	DEL	69	0.8846	0.4007	347	NA	NA	NA	NA	NA	NA	NA	NA	NA	No	ID=12-132587421-132587467-AGGGAGGACGGCAGTGCGGCTGG;MOTIFS=AGGGAGGACGGCAGTGCGGCTGG;STRUC=(AGGGAGGACGGCAGTGCGGCTGG)n	HPRC,HGSVC,1KG-ONT	No	0.018	Yes	NA,NA	NA	NA
chr12:132587809	401241	DEL	118	0.9106	0.3136	462	NA	NA	NA	NA	NA	NA	NA	NA	NA	No	ID=12-132587899-132587957-TCCTGGGAGCACTCTGTGAGGGAGCACCC,12-132588034-132588043-GAG;MOTIFS=TCCTGGGAGCACTCTGTGAGGGAGCACCC,GAG;STRUC=<VC59500>	HPRC,HGSVC,1KG-ONT	No	0.352	Yes	NA,NA	NA	NA
chr12:132587854	401243	DEL	149	0.8061	0.6994	13	NA	NA	NA	NA	NA	NA	NA	NA	NA	No	ID=12-132587899-132587957-TCCTGGGAGCACTCTGTGAGGGAGCACCC,12-132588034-132588043-GAG;MOTIFS=TCCTGGGAGCACTCTGTGAGGGAGCACCC,GAG;STRUC=<VC59500>	HPRC,HGSVC,1KG-ONT	No	1.362	Yes	NA,NA	NA	NA
chr12:132587854	401242	DEL	89	0.9488	0.1974	104	NA	NA	NA	NA	NA	NA	NA	NA	NA	No	ID=12-132587899-132587957-TCCTGGGAGCACTCTGTGAGGGAGCACCC,12-132588034-132588043-GAG;MOTIFS=TCCTGGGAGCACTCTGTGAGGGAGCACCC,GAG;STRUC=<VC59500>	HPRC,HGSVC,1KG-ONT	No	0.353	Yes	NA,NA	NA	NA
chr12:132592196	401244	DEL	2839	0.8908	0.4077	25	NA	NA	NA	NA	NA	NA	NA	NA	promoter	No	ID=12-132592217-132592225-A;MOTIFS=A;STRUC=(A)n,ID=12-132594579-132594588-TGG;MOTIFS=TGG;STRUC=<TR913085>,ID=12-132594717-132594735-AAATA;MOTIFS=AAATA;STRUC=<TR913086>	1KG-ONT	Yes	0.08	Yes	NA,NA	NA	NA
chr12:132597966	401245	DEL	376	0.8757	0.4764	6	NA	NA	NA	NA	NA	NA	NA	NA	enhancer	No	ID=12-132597987-132597997-CCT,12-132597990-132598024-CCTCCTCTCCGCGCGCC,12-132598007-132598013-CCT,12-132598064-132598074-CCT,12-132598084-132598094-CCT,12-132598104-132598110-CCT,12-132598121-132598131-CCT,12-132598175-132598185-CCT,12-132598195-132598205-CCT,12-132598233-132598273-CTCCTCTCCGCGCGCCCCTG,12-132598289-132598299-CCT,12-132598326-132598336-CCT,12-132598346-132598352-CCT,12-132598384-132598447-CTCCTCTCCGCGCGCCCCTC,12-132598400-132598410-CCT,12-132598420-132598430-CCT,12-132598495-132598505-CCT,12-132598567-132598635-CGCCCCTCCTCTCCGCT;MOTIFS=CCT,CGCCCCTCCTCTCCGCT,CCTCCTCTCCGCGCGCC,CTCCTCTCCGCGCGCCCCTG,CTCCTCTCCGCGCGCCCCTC;STRUC=<VC59505>	HPRC,HGSVC,1KG-ONT	No	0.093	Yes	NA,NA	NA	NA
chr12:132597970	401246	INS	93	0.8072	0.6869	39	NA	NA	NA	NA	NA	NA	NA	NA	enhancer	No	ID=12-132597987-132597997-CCT,12-132597990-132598024-CCTCCTCTCCGCGCGCC,12-132598007-132598013-CCT,12-132598064-132598074-CCT,12-132598084-132598094-CCT,12-132598104-132598110-CCT,12-132598121-132598131-CCT,12-132598175-132598185-CCT,12-132598195-132598205-CCT,12-132598233-132598273-CTCCTCTCCGCGCGCCCCTG,12-132598289-132598299-CCT,12-132598326-132598336-CCT,12-132598346-132598352-CCT,12-132598384-132598447-CTCCTCTCCGCGCGCCCCTC,12-132598400-132598410-CCT,12-132598420-132598430-CCT,12-132598495-132598505-CCT,12-132598567-132598635-CGCCCCTCCTCTCCGCT;MOTIFS=CCT,CGCCCCTCCTCTCCGCT,CCTCCTCTCCGCGCGCC,CTCCTCTCCGCGCGCCCCTG,CTCCTCTCCGCGCGCCCCTC;STRUC=<VC59505>	HPRC,HGSVC,1KG-ONT	No	0.194	Yes	NA,NA	NA	NA
chr12:132597970	401247	DEL	97	0.8293	0.6306	31	NA	NA	NA	NA	NA	NA	NA	NA	enhancer	No	ID=12-132597987-132597997-CCT,12-132597990-132598024-CCTCCTCTCCGCGCGCC,12-132598007-132598013-CCT,12-132598064-132598074-CCT,12-132598084-132598094-CCT,12-132598104-132598110-CCT,12-132598121-132598131-CCT,12-132598175-132598185-CCT,12-132598195-132598205-CCT,12-132598233-132598273-CTCCTCTCCGCGCGCCCCTG,12-132598289-132598299-CCT,12-132598326-132598336-CCT,12-132598346-132598352-CCT,12-132598384-132598447-CTCCTCTCCGCGCGCCCCTC,12-132598400-132598410-CCT,12-132598420-132598430-CCT,12-132598495-132598505-CCT,12-132598567-132598635-CGCCCCTCCTCTCCGCT;MOTIFS=CCT,CGCCCCTCCTCTCCGCT,CCTCCTCTCCGCGCGCC,CTCCTCTCCGCGCGCCCCTG,CTCCTCTCCGCGCGCCCCTC;STRUC=<VC59505>	HPRC,HGSVC,1KG-ONT	No	0.077	Yes	NA,NA	NA	NA
chr12:132597990	401248	INS	75	0.8117	0.6693	30	NA	NA	NA	NA	NA	NA	NA	NA	enhancer	No	ID=12-132597987-132597997-CCT,12-132597990-132598024-CCTCCTCTCCGCGCGCC,12-132598007-132598013-CCT,12-132598064-132598074-CCT,12-132598084-132598094-CCT,12-132598104-132598110-CCT,12-132598121-132598131-CCT,12-132598175-132598185-CCT,12-132598195-132598205-CCT,12-132598233-132598273-CTCCTCTCCGCGCGCCCCTG,12-132598289-132598299-CCT,12-132598326-132598336-CCT,12-132598346-132598352-CCT,12-132598384-132598447-CTCCTCTCCGCGCGCCCCTC,12-132598400-132598410-CCT,12-132598420-132598430-CCT,12-132598495-132598505-CCT,12-132598567-132598635-CGCCCCTCCTCTCCGCT;MOTIFS=CCT,CGCCCCTCCTCTCCGCT,CCTCCTCTCCGCGCGCC,CTCCTCTCCGCGCGCCCCTG,CTCCTCTCCGCGCGCCCCTC;STRUC=<VC59505>	HPRC,HGSVC,1KG-ONT	No	5.756	Yes	NA,NA	NA	NA
chr12:132598005	401250	INS	193	0.9096	0.6962	14	NA	NA	NA	NA	NA	NA	NA	NA	enhancer	No	ID=12-132597987-132597997-CCT,12-132597990-132598024-CCTCCTCTCCGCGCGCC,12-132598007-132598013-CCT,12-132598064-132598074-CCT,12-132598084-132598094-CCT,12-132598104-132598110-CCT,12-132598121-132598131-CCT,12-132598175-132598185-CCT,12-132598195-132598205-CCT,12-132598233-132598273-CTCCTCTCCGCGCGCCCCTG,12-132598289-132598299-CCT,12-132598326-132598336-CCT,12-132598346-132598352-CCT,12-132598384-132598447-CTCCTCTCCGCGCGCCCCTC,12-132598400-132598410-CCT,12-132598420-132598430-CCT,12-132598495-132598505-CCT,12-132598567-132598635-CGCCCCTCCTCTCCGCT;MOTIFS=CCT,CGCCCCTCCTCTCCGCT,CCTCCTCTCCGCGCGCC,CTCCTCTCCGCGCGCCCCTG,CTCCTCTCCGCGCGCCCCTC;STRUC=<VC59505>	HPRC,HGSVC	No	6.389	Yes	NA,NA	NA	NA
chr12:132598005	401249	INS	173	0.9074	0.434	39	NA	NA	NA	NA	NA	NA	NA	NA	enhancer	No	ID=12-132597987-132597997-CCT,12-132597990-132598024-CCTCCTCTCCGCGCGCC,12-132598007-132598013-CCT,12-132598064-132598074-CCT,12-132598084-132598094-CCT,12-132598104-132598110-CCT,12-132598121-132598131-CCT,12-132598175-132598185-CCT,12-132598195-132598205-CCT,12-132598233-132598273-CTCCTCTCCGCGCGCCCCTG,12-132598289-132598299-CCT,12-132598326-132598336-CCT,12-132598346-132598352-CCT,12-132598384-132598447-CTCCTCTCCGCGCGCCCCTC,12-132598400-132598410-CCT,12-132598420-132598430-CCT,12-132598495-132598505-CCT,12-132598567-132598635-CGCCCCTCCTCTCCGCT;MOTIFS=CCT,CGCCCCTCCTCTCCGCT,CCTCCTCTCCGCGCGCC,CTCCTCTCCGCGCGCCCCTG,CTCCTCTCCGCGCGCCCCTC;STRUC=<VC59505>	HPRC,HGSVC	No	6.389	Yes	NA,NA	NA	NA
chr12:132598007	401251	DEL	285	0.8008	0.6786	42	NA	NA	NA	NA	NA	NA	NA	NA	enhancer	No	ID=12-132597987-132597997-CCT,12-132597990-132598024-CCTCCTCTCCGCGCGCC,12-132598007-132598013-CCT,12-132598064-132598074-CCT,12-132598084-132598094-CCT,12-132598104-132598110-CCT,12-132598121-132598131-CCT,12-132598175-132598185-CCT,12-132598195-132598205-CCT,12-132598233-132598273-CTCCTCTCCGCGCGCCCCTG,12-132598289-132598299-CCT,12-132598326-132598336-CCT,12-132598346-132598352-CCT,12-132598384-132598447-CTCCTCTCCGCGCGCCCCTC,12-132598400-132598410-CCT,12-132598420-132598430-CCT,12-132598495-132598505-CCT,12-132598567-132598635-CGCCCCTCCTCTCCGCT;MOTIFS=CCT,CGCCCCTCCTCTCCGCT,CCTCCTCTCCGCGCGCC,CTCCTCTCCGCGCGCCCCTG,CTCCTCTCCGCGCGCCCCTC;STRUC=<VC59505>	HPRC,HGSVC,1KG-ONT	No	0.182	Yes	NA,NA	NA	NA
chr12:132598025	401252	DEL	248	0.8086	0.6833	3	NA	NA	NA	NA	NA	NA	NA	NA	enhancer	No	ID=12-132597987-132597997-CCT,12-132597990-132598024-CCTCCTCTCCGCGCGCC,12-132598007-132598013-CCT,12-132598064-132598074-CCT,12-132598084-132598094-CCT,12-132598104-132598110-CCT,12-132598121-132598131-CCT,12-132598175-132598185-CCT,12-132598195-132598205-CCT,12-132598233-132598273-CTCCTCTCCGCGCGCCCCTG,12-132598289-132598299-CCT,12-132598326-132598336-CCT,12-132598346-132598352-CCT,12-132598384-132598447-CTCCTCTCCGCGCGCCCCTC,12-132598400-132598410-CCT,12-132598420-132598430-CCT,12-132598495-132598505-CCT,12-132598567-132598635-CGCCCCTCCTCTCCGCT;MOTIFS=CCT,CGCCCCTCCTCTCCGCT,CCTCCTCTCCGCGCGCC,CTCCTCTCCGCGCGCCCCTG,CTCCTCTCCGCGCGCCCCTC;STRUC=<VC59505>	HPRC,HGSVC,1KG-ONT	No	0.137	No	NA,NA	NA	NA
chr12:132598027	401253	INS	132	0.8022	0.6996	23	NA	NA	NA	NA	NA	NA	NA	NA	enhancer	No	ID=12-132597987-132597997-CCT,12-132597990-132598024-CCTCCTCTCCGCGCGCC,12-132598007-132598013-CCT,12-132598064-132598074-CCT,12-132598084-132598094-CCT,12-132598104-132598110-CCT,12-132598121-132598131-CCT,12-132598175-132598185-CCT,12-132598195-132598205-CCT,12-132598233-132598273-CTCCTCTCCGCGCGCCCCTG,12-132598289-132598299-CCT,12-132598326-132598336-CCT,12-132598346-132598352-CCT,12-132598384-132598447-CTCCTCTCCGCGCGCCCCTC,12-132598400-132598410-CCT,12-132598420-132598430-CCT,12-132598495-132598505-CCT,12-132598567-132598635-CGCCCCTCCTCTCCGCT;MOTIFS=CCT,CGCCCCTCCTCTCCGCT,CCTCCTCTCCGCGCGCC,CTCCTCTCCGCGCGCCCCTG,CTCCTCTCCGCGCGCCCCTC;STRUC=<VC59505>	HPRC,HGSVC,1KG-ONT	No	6.389	Yes	NA,NA	NA	NA
chr12:132598044	401254	INS	93	0.8767	0.5271	10	NA	NA	NA	NA	NA	NA	NA	NA	enhancer	No	ID=12-132597987-132597997-CCT,12-132597990-132598024-CCTCCTCTCCGCGCGCC,12-132598007-132598013-CCT,12-132598064-132598074-CCT,12-132598084-132598094-CCT,12-132598104-132598110-CCT,12-132598121-132598131-CCT,12-132598175-132598185-CCT,12-132598195-132598205-CCT,12-132598233-132598273-CTCCTCTCCGCGCGCCCCTG,12-132598289-132598299-CCT,12-132598326-132598336-CCT,12-132598346-132598352-CCT,12-132598384-132598447-CTCCTCTCCGCGCGCCCCTC,12-132598400-132598410-CCT,12-132598420-132598430-CCT,12-132598495-132598505-CCT,12-132598567-132598635-CGCCCCTCCTCTCCGCT;MOTIFS=CCT,CGCCCCTCCTCTCCGCT,CCTCCTCTCCGCGCGCC,CTCCTCTCCGCGCGCCCCTG,CTCCTCTCCGCGCGCCCCTC;STRUC=<VC59505>	HPRC,HGSVC,1KG-ONT	No	6.296	Yes	NA,NA	NA	NA
chr12:132598045	401255	DEL	262	0.8348	0.6086	95	NA	NA	NA	NA	NA	NA	NA	NA	enhancer	No	ID=12-132597987-132597997-CCT,12-132597990-132598024-CCTCCTCTCCGCGCGCC,12-132598007-132598013-CCT,12-132598064-132598074-CCT,12-132598084-132598094-CCT,12-132598104-132598110-CCT,12-132598121-132598131-CCT,12-132598175-132598185-CCT,12-132598195-132598205-CCT,12-132598233-132598273-CTCCTCTCCGCGCGCCCCTG,12-132598289-132598299-CCT,12-132598326-132598336-CCT,12-132598346-132598352-CCT,12-132598384-132598447-CTCCTCTCCGCGCGCCCCTC,12-132598400-132598410-CCT,12-132598420-132598430-CCT,12-132598495-132598505-CCT,12-132598567-132598635-CGCCCCTCCTCTCCGCT;MOTIFS=CCT,CGCCCCTCCTCTCCGCT,CCTCCTCTCCGCGCGCC,CTCCTCTCCGCGCGCCCCTG,CTCCTCTCCGCGCGCCCCTC;STRUC=<VC59505>	HPRC,HGSVC,1KG-ONT	No	0.121	Yes	NA,NA	NA	NA
chr12:132598067	401256	INS	212	0.7977	0.662	30	NA	NA	NA	NA	NA	NA	NA	NA	enhancer	No	ID=12-132597987-132597997-CCT,12-132597990-132598024-CCTCCTCTCCGCGCGCC,12-132598007-132598013-CCT,12-132598064-132598074-CCT,12-132598084-132598094-CCT,12-132598104-132598110-CCT,12-132598121-132598131-CCT,12-132598175-132598185-CCT,12-132598195-132598205-CCT,12-132598233-132598273-CTCCTCTCCGCGCGCCCCTG,12-132598289-132598299-CCT,12-132598326-132598336-CCT,12-132598346-132598352-CCT,12-132598384-132598447-CTCCTCTCCGCGCGCCCCTC,12-132598400-132598410-CCT,12-132598420-132598430-CCT,12-132598495-132598505-CCT,12-132598567-132598635-CGCCCCTCCTCTCCGCT;MOTIFS=CCT,CGCCCCTCCTCTCCGCT,CCTCCTCTCCGCGCGCC,CTCCTCTCCGCGCGCCCCTG,CTCCTCTCCGCGCGCCCCTC;STRUC=<VC59505>	HPRC,HGSVC	No	2.254	Yes	NA,NA	NA	NA
chr12:132598067	401257	INS	229	0.8154	0.6648	49	NA	NA	NA	NA	NA	NA	NA	NA	enhancer	No	ID=12-132597987-132597997-CCT,12-132597990-132598024-CCTCCTCTCCGCGCGCC,12-132598007-132598013-CCT,12-132598064-132598074-CCT,12-132598084-132598094-CCT,12-132598104-132598110-CCT,12-132598121-132598131-CCT,12-132598175-132598185-CCT,12-132598195-132598205-CCT,12-132598233-132598273-CTCCTCTCCGCGCGCCCCTG,12-132598289-132598299-CCT,12-132598326-132598336-CCT,12-132598346-132598352-CCT,12-132598384-132598447-CTCCTCTCCGCGCGCCCCTC,12-132598400-132598410-CCT,12-132598420-132598430-CCT,12-132598495-132598505-CCT,12-132598567-132598635-CGCCCCTCCTCTCCGCT;MOTIFS=CCT,CGCCCCTCCTCTCCGCT,CCTCCTCTCCGCGCGCC,CTCCTCTCCGCGCGCCCCTG,CTCCTCTCCGCGCGCCCCTC;STRUC=<VC59505>	HPRC,HGSVC	No	2.254	Yes	NA,NA	NA	NA
chr12:132598067	401258	DEL	74	0.8479	0.5884	38	NA	NA	NA	NA	NA	NA	NA	NA	enhancer	No	ID=12-132597987-132597997-CCT,12-132597990-132598024-CCTCCTCTCCGCGCGCC,12-132598007-132598013-CCT,12-132598064-132598074-CCT,12-132598084-132598094-CCT,12-132598104-132598110-CCT,12-132598121-132598131-CCT,12-132598175-132598185-CCT,12-132598195-132598205-CCT,12-132598233-132598273-CTCCTCTCCGCGCGCCCCTG,12-132598289-132598299-CCT,12-132598326-132598336-CCT,12-132598346-132598352-CCT,12-132598384-132598447-CTCCTCTCCGCGCGCCCCTC,12-132598400-132598410-CCT,12-132598420-132598430-CCT,12-132598495-132598505-CCT,12-132598567-132598635-CGCCCCTCCTCTCCGCT;MOTIFS=CCT,CGCCCCTCCTCTCCGCT,CCTCCTCTCCGCGCGCC,CTCCTCTCCGCGCGCCCCTG,CTCCTCTCCGCGCGCCCCTC;STRUC=<VC59505>	HPRC,HGSVC	No	0.114	Yes	NA,NA	NA	NA
chr12:132598084	401259	DEL	319	0.7981	0.6974	71	NA	NA	NA	NA	NA	NA	NA	NA	enhancer	No	ID=12-132597987-132597997-CCT,12-132597990-132598024-CCTCCTCTCCGCGCGCC,12-132598007-132598013-CCT,12-132598064-132598074-CCT,12-132598084-132598094-CCT,12-132598104-132598110-CCT,12-132598121-132598131-CCT,12-132598175-132598185-CCT,12-132598195-132598205-CCT,12-132598233-132598273-CTCCTCTCCGCGCGCCCCTG,12-132598289-132598299-CCT,12-132598326-132598336-CCT,12-132598346-132598352-CCT,12-132598384-132598447-CTCCTCTCCGCGCGCCCCTC,12-132598400-132598410-CCT,12-132598420-132598430-CCT,12-132598495-132598505-CCT,12-132598567-132598635-CGCCCCTCCTCTCCGCT;MOTIFS=CCT,CGCCCCTCCTCTCCGCT,CCTCCTCTCCGCGCGCC,CTCCTCTCCGCGCGCCCCTG,CTCCTCTCCGCGCGCCCCTC;STRUC=<VC59505>	HPRC,HGSVC,1KG-ONT	No	0.14	Yes	NA,NA	NA	NA
chr12:132598087	401260	INS	115	0.8237	0.6428	13	NA	NA	NA	NA	NA	NA	NA	NA	enhancer	No	ID=12-132597987-132597997-CCT,12-132597990-132598024-CCTCCTCTCCGCGCGCC,12-132598007-132598013-CCT,12-132598064-132598074-CCT,12-132598084-132598094-CCT,12-132598104-132598110-CCT,12-132598121-132598131-CCT,12-132598175-132598185-CCT,12-132598195-132598205-CCT,12-132598233-132598273-CTCCTCTCCGCGCGCCCCTG,12-132598289-132598299-CCT,12-132598326-132598336-CCT,12-132598346-132598352-CCT,12-132598384-132598447-CTCCTCTCCGCGCGCCCCTC,12-132598400-132598410-CCT,12-132598420-132598430-CCT,12-132598495-132598505-CCT,12-132598567-132598635-CGCCCCTCCTCTCCGCT;MOTIFS=CCT,CGCCCCTCCTCTCCGCT,CCTCCTCTCCGCGCGCC,CTCCTCTCCGCGCGCCCCTG,CTCCTCTCCGCGCGCCCCTC;STRUC=<VC59505>	HPRC,HGSVC,1KG-ONT	No	2.1	Yes	NA,NA	NA	NA
chr12:132598091	401261	DEL	301	0.8061	0.6596	54	NA	NA	NA	NA	NA	NA	NA	NA	enhancer	No	ID=12-132597987-132597997-CCT,12-132597990-132598024-CCTCCTCTCCGCGCGCC,12-132598007-132598013-CCT,12-132598064-132598074-CCT,12-132598084-132598094-CCT,12-132598104-132598110-CCT,12-132598121-132598131-CCT,12-132598175-132598185-CCT,12-132598195-132598205-CCT,12-132598233-132598273-CTCCTCTCCGCGCGCCCCTG,12-132598289-132598299-CCT,12-132598326-132598336-CCT,12-132598346-132598352-CCT,12-132598384-132598447-CTCCTCTCCGCGCGCCCCTC,12-132598400-132598410-CCT,12-132598420-132598430-CCT,12-132598495-132598505-CCT,12-132598567-132598635-CGCCCCTCCTCTCCGCT;MOTIFS=CCT,CGCCCCTCCTCTCCGCT,CCTCCTCTCCGCGCGCC,CTCCTCTCCGCGCGCCCCTG,CTCCTCTCCGCGCGCCCCTC;STRUC=<VC59505>	HPRC,HGSVC,1KG-ONT	No	0.142	Yes	NA,NA	NA	NA
chr12:132598104	401262	INS	252	0.8102	0.6743	148	NA	NA	NA	NA	NA	NA	NA	NA	enhancer	No	ID=12-132597987-132597997-CCT,12-132597990-132598024-CCTCCTCTCCGCGCGCC,12-132598007-132598013-CCT,12-132598064-132598074-CCT,12-132598084-132598094-CCT,12-132598104-132598110-CCT,12-132598121-132598131-CCT,12-132598175-132598185-CCT,12-132598195-132598205-CCT,12-132598233-132598273-CTCCTCTCCGCGCGCCCCTG,12-132598289-132598299-CCT,12-132598326-132598336-CCT,12-132598346-132598352-CCT,12-132598384-132598447-CTCCTCTCCGCGCGCCCCTC,12-132598400-132598410-CCT,12-132598420-132598430-CCT,12-132598495-132598505-CCT,12-132598567-132598635-CGCCCCTCCTCTCCGCT;MOTIFS=CCT,CGCCCCTCCTCTCCGCT,CCTCCTCTCCGCGCGCC,CTCCTCTCCGCGCGCCCCTG,CTCCTCTCCGCGCGCCCCTC;STRUC=<VC59505>	HPRC,HGSVC	No	6.389	Yes	NA,NA	NA	NA
chr12:132598104	401264	INS	311	0.8863	0.4082	18	NA	NA	NA	NA	NA	NA	NA	NA	enhancer	No	ID=12-132597987-132597997-CCT,12-132597990-132598024-CCTCCTCTCCGCGCGCC,12-132598007-132598013-CCT,12-132598064-132598074-CCT,12-132598084-132598094-CCT,12-132598104-132598110-CCT,12-132598121-132598131-CCT,12-132598175-132598185-CCT,12-132598195-132598205-CCT,12-132598233-132598273-CTCCTCTCCGCGCGCCCCTG,12-132598289-132598299-CCT,12-132598326-132598336-CCT,12-132598346-132598352-CCT,12-132598384-132598447-CTCCTCTCCGCGCGCCCCTC,12-132598400-132598410-CCT,12-132598420-132598430-CCT,12-132598495-132598505-CCT,12-132598567-132598635-CGCCCCTCCTCTCCGCT;MOTIFS=CCT,CGCCCCTCCTCTCCGCT,CCTCCTCTCCGCGCGCC,CTCCTCTCCGCGCGCCCCTG,CTCCTCTCCGCGCGCCCCTC;STRUC=<VC59505>	HPRC,HGSVC	No	6.389	Yes	NA,NA	NA	NA
chr12:132598104	401263	INS	79	0.9034	0.359	34	NA	NA	NA	NA	NA	NA	NA	NA	enhancer	No	ID=12-132597987-132597997-CCT,12-132597990-132598024-CCTCCTCTCCGCGCGCC,12-132598007-132598013-CCT,12-132598064-132598074-CCT,12-132598084-132598094-CCT,12-132598104-132598110-CCT,12-132598121-132598131-CCT,12-132598175-132598185-CCT,12-132598195-132598205-CCT,12-132598233-132598273-CTCCTCTCCGCGCGCCCCTG,12-132598289-132598299-CCT,12-132598326-132598336-CCT,12-132598346-132598352-CCT,12-132598384-132598447-CTCCTCTCCGCGCGCCCCTC,12-132598400-132598410-CCT,12-132598420-132598430-CCT,12-132598495-132598505-CCT,12-132598567-132598635-CGCCCCTCCTCTCCGCT;MOTIFS=CCT,CGCCCCTCCTCTCCGCT,CCTCCTCTCCGCGCGCC,CTCCTCTCCGCGCGCCCCTG,CTCCTCTCCGCGCGCCCCTC;STRUC=<VC59505>	HPRC,HGSVC,1KG-ONT	No	6.389	Yes	NA,NA	NA	NA
chr12:132598178	401265	DEL	131	0.8826	0.4556	16	NA	NA	NA	NA	NA	NA	NA	NA	enhancer	No	ID=12-132597987-132597997-CCT,12-132597990-132598024-CCTCCTCTCCGCGCGCC,12-132598007-132598013-CCT,12-132598064-132598074-CCT,12-132598084-132598094-CCT,12-132598104-132598110-CCT,12-132598121-132598131-CCT,12-132598175-132598185-CCT,12-132598195-132598205-CCT,12-132598233-132598273-CTCCTCTCCGCGCGCCCCTG,12-132598289-132598299-CCT,12-132598326-132598336-CCT,12-132598346-132598352-CCT,12-132598384-132598447-CTCCTCTCCGCGCGCCCCTC,12-132598400-132598410-CCT,12-132598420-132598430-CCT,12-132598495-132598505-CCT,12-132598567-132598635-CGCCCCTCCTCTCCGCT;MOTIFS=CCT,CGCCCCTCCTCTCCGCT,CCTCCTCTCCGCGCGCC,CTCCTCTCCGCGCGCCCCTG,CTCCTCTCCGCGCGCCCCTC;STRUC=<VC59505>	HPRC,HGSVC,1KG-ONT	No	0.072	Yes	NA,NA	NA	NA
chr12:132598198	401266	INS	53	0.7953	0.6924	45	NA	NA	NA	NA	NA	NA	NA	NA	enhancer	No	ID=12-132597987-132597997-CCT,12-132597990-132598024-CCTCCTCTCCGCGCGCC,12-132598007-132598013-CCT,12-132598064-132598074-CCT,12-132598084-132598094-CCT,12-132598104-132598110-CCT,12-132598121-132598131-CCT,12-132598175-132598185-CCT,12-132598195-132598205-CCT,12-132598233-132598273-CTCCTCTCCGCGCGCCCCTG,12-132598289-132598299-CCT,12-132598326-132598336-CCT,12-132598346-132598352-CCT,12-132598384-132598447-CTCCTCTCCGCGCGCCCCTC,12-132598400-132598410-CCT,12-132598420-132598430-CCT,12-132598495-132598505-CCT,12-132598567-132598635-CGCCCCTCCTCTCCGCT;MOTIFS=CCT,CGCCCCTCCTCTCCGCT,CCTCCTCTCCGCGCGCC,CTCCTCTCCGCGCGCCCCTG,CTCCTCTCCGCGCGCCCCTC;STRUC=<VC59505>	1KG-ONT	No	4.805	Yes	NA,NA	NA	NA
chr12:132598198	401267	INS	71	0.8902	0.405	103	NA	NA	NA	NA	NA	NA	NA	NA	enhancer	No	ID=12-132597987-132597997-CCT,12-132597990-132598024-CCTCCTCTCCGCGCGCC,12-132598007-132598013-CCT,12-132598064-132598074-CCT,12-132598084-132598094-CCT,12-132598104-132598110-CCT,12-132598121-132598131-CCT,12-132598175-132598185-CCT,12-132598195-132598205-CCT,12-132598233-132598273-CTCCTCTCCGCGCGCCCCTG,12-132598289-132598299-CCT,12-132598326-132598336-CCT,12-132598346-132598352-CCT,12-132598384-132598447-CTCCTCTCCGCGCGCCCCTC,12-132598400-132598410-CCT,12-132598420-132598430-CCT,12-132598495-132598505-CCT,12-132598567-132598635-CGCCCCTCCTCTCCGCT;MOTIFS=CCT,CGCCCCTCCTCTCCGCT,CCTCCTCTCCGCGCGCC,CTCCTCTCCGCGCGCCCCTG,CTCCTCTCCGCGCGCCCCTC;STRUC=<VC59505>	HPRC,HGSVC,1KG-ONT	No	4.805	Yes	NA,NA	NA	NA
chr12:132598232	401269	INS	119	0.8336	0.6481	20	NA	NA	NA	NA	NA	NA	NA	NA	enhancer	No	ID=12-132597987-132597997-CCT,12-132597990-132598024-CCTCCTCTCCGCGCGCC,12-132598007-132598013-CCT,12-132598064-132598074-CCT,12-132598084-132598094-CCT,12-132598104-132598110-CCT,12-132598121-132598131-CCT,12-132598175-132598185-CCT,12-132598195-132598205-CCT,12-132598233-132598273-CTCCTCTCCGCGCGCCCCTG,12-132598289-132598299-CCT,12-132598326-132598336-CCT,12-132598346-132598352-CCT,12-132598384-132598447-CTCCTCTCCGCGCGCCCCTC,12-132598400-132598410-CCT,12-132598420-132598430-CCT,12-132598495-132598505-CCT,12-132598567-132598635-CGCCCCTCCTCTCCGCT;MOTIFS=CCT,CGCCCCTCCTCTCCGCT,CCTCCTCTCCGCGCGCC,CTCCTCTCCGCGCGCCCCTG,CTCCTCTCCGCGCGCCCCTC;STRUC=<VC59505>	HPRC,HGSVC,1KG-ONT	No	0.309	Yes	NA,NA	NA	NA
chr12:132598232	401268	INS	99	0.7953	0.6993	52	NA	NA	NA	NA	NA	NA	NA	NA	enhancer	No	ID=12-132597987-132597997-CCT,12-132597990-132598024-CCTCCTCTCCGCGCGCC,12-132598007-132598013-CCT,12-132598064-132598074-CCT,12-132598084-132598094-CCT,12-132598104-132598110-CCT,12-132598121-132598131-CCT,12-132598175-132598185-CCT,12-132598195-132598205-CCT,12-132598233-132598273-CTCCTCTCCGCGCGCCCCTG,12-132598289-132598299-CCT,12-132598326-132598336-CCT,12-132598346-132598352-CCT,12-132598384-132598447-CTCCTCTCCGCGCGCCCCTC,12-132598400-132598410-CCT,12-132598420-132598430-CCT,12-132598495-132598505-CCT,12-132598567-132598635-CGCCCCTCCTCTCCGCT;MOTIFS=CCT,CGCCCCTCCTCTCCGCT,CCTCCTCTCCGCGCGCC,CTCCTCTCCGCGCGCCCCTG,CTCCTCTCCGCGCGCCCCTC;STRUC=<VC59505>	HPRC,HGSVC,1KG-ONT	No	0.309	Yes	NA,NA	NA	NA
chr12:132598235	401270	DEL	74	0.9079	0.3338	14	NA	NA	NA	NA	NA	NA	NA	NA	enhancer	No	ID=12-132597987-132597997-CCT,12-132597990-132598024-CCTCCTCTCCGCGCGCC,12-132598007-132598013-CCT,12-132598064-132598074-CCT,12-132598084-132598094-CCT,12-132598104-132598110-CCT,12-132598121-132598131-CCT,12-132598175-132598185-CCT,12-132598195-132598205-CCT,12-132598233-132598273-CTCCTCTCCGCGCGCCCCTG,12-132598289-132598299-CCT,12-132598326-132598336-CCT,12-132598346-132598352-CCT,12-132598384-132598447-CTCCTCTCCGCGCGCCCCTC,12-132598400-132598410-CCT,12-132598420-132598430-CCT,12-132598495-132598505-CCT,12-132598567-132598635-CGCCCCTCCTCTCCGCT;MOTIFS=CCT,CGCCCCTCCTCTCCGCT,CCTCCTCTCCGCGCGCC,CTCCTCTCCGCGCGCCCCTG,CTCCTCTCCGCGCGCCCCTC;STRUC=<VC59505>	HPRC,HGSVC	No	0.091	Yes	NA,NA	NA	NA
chr12:132598252	401271	INS	68	0.8389	0.6122	21	NA	NA	NA	NA	NA	NA	NA	NA	enhancer	No	ID=12-132597987-132597997-CCT,12-132597990-132598024-CCTCCTCTCCGCGCGCC,12-132598007-132598013-CCT,12-132598064-132598074-CCT,12-132598084-132598094-CCT,12-132598104-132598110-CCT,12-132598121-132598131-CCT,12-132598175-132598185-CCT,12-132598195-132598205-CCT,12-132598233-132598273-CTCCTCTCCGCGCGCCCCTG,12-132598289-132598299-CCT,12-132598326-132598336-CCT,12-132598346-132598352-CCT,12-132598384-132598447-CTCCTCTCCGCGCGCCCCTC,12-132598400-132598410-CCT,12-132598420-132598430-CCT,12-132598495-132598505-CCT,12-132598567-132598635-CGCCCCTCCTCTCCGCT;MOTIFS=CCT,CGCCCCTCCTCTCCGCT,CCTCCTCTCCGCGCGCC,CTCCTCTCCGCGCGCCCCTG,CTCCTCTCCGCGCGCCCCTC;STRUC=<VC59505>	HPRC,HGSVC,1KG-ONT	No	0.309	Yes	NA,NA	NA	NA
chr12:132598272	401272	INS	257	0.8551	0.5358	22	NA	NA	NA	NA	NA	NA	NA	NA	enhancer	No	ID=12-132597987-132597997-CCT,12-132597990-132598024-CCTCCTCTCCGCGCGCC,12-132598007-132598013-CCT,12-132598064-132598074-CCT,12-132598084-132598094-CCT,12-132598104-132598110-CCT,12-132598121-132598131-CCT,12-132598175-132598185-CCT,12-132598195-132598205-CCT,12-132598233-132598273-CTCCTCTCCGCGCGCCCCTG,12-132598289-132598299-CCT,12-132598326-132598336-CCT,12-132598346-132598352-CCT,12-132598384-132598447-CTCCTCTCCGCGCGCCCCTC,12-132598400-132598410-CCT,12-132598420-132598430-CCT,12-132598495-132598505-CCT,12-132598567-132598635-CGCCCCTCCTCTCCGCT;MOTIFS=CCT,CGCCCCTCCTCTCCGCT,CCTCCTCTCCGCGCGCC,CTCCTCTCCGCGCGCCCCTG,CTCCTCTCCGCGCGCCCCTC;STRUC=<VC59505>	HPRC,HGSVC	No	4.915	Yes	NA,NA	NA	NA
chr12:132598287	401273	INS	73	0.8486	0.5517	34	NA	NA	NA	NA	NA	NA	NA	NA	enhancer	No	ID=12-132597987-132597997-CCT,12-132597990-132598024-CCTCCTCTCCGCGCGCC,12-132598007-132598013-CCT,12-132598064-132598074-CCT,12-132598084-132598094-CCT,12-132598104-132598110-CCT,12-132598121-132598131-CCT,12-132598175-132598185-CCT,12-132598195-132598205-CCT,12-132598233-132598273-CTCCTCTCCGCGCGCCCCTG,12-132598289-132598299-CCT,12-132598326-132598336-CCT,12-132598346-132598352-CCT,12-132598384-132598447-CTCCTCTCCGCGCGCCCCTC,12-132598400-132598410-CCT,12-132598420-132598430-CCT,12-132598495-132598505-CCT,12-132598567-132598635-CGCCCCTCCTCTCCGCT;MOTIFS=CCT,CGCCCCTCCTCTCCGCT,CCTCCTCTCCGCGCGCC,CTCCTCTCCGCGCGCCCCTG,CTCCTCTCCGCGCGCCCCTC;STRUC=<VC59505>	HPRC,HGSVC,1KG-ONT	No	0.199	Yes	NA,NA	NA	NA
chr12:132598307	401274	INS	132	0.8371	0.5899	10	NA	NA	NA	NA	NA	NA	NA	NA	enhancer	No	ID=12-132597987-132597997-CCT,12-132597990-132598024-CCTCCTCTCCGCGCGCC,12-132598007-132598013-CCT,12-132598064-132598074-CCT,12-132598084-132598094-CCT,12-132598104-132598110-CCT,12-132598121-132598131-CCT,12-132598175-132598185-CCT,12-132598195-132598205-CCT,12-132598233-132598273-CTCCTCTCCGCGCGCCCCTG,12-132598289-132598299-CCT,12-132598326-132598336-CCT,12-132598346-132598352-CCT,12-132598384-132598447-CTCCTCTCCGCGCGCCCCTC,12-132598400-132598410-CCT,12-132598420-132598430-CCT,12-132598495-132598505-CCT,12-132598567-132598635-CGCCCCTCCTCTCCGCT;MOTIFS=CCT,CGCCCCTCCTCTCCGCT,CCTCCTCTCCGCGCGCC,CTCCTCTCCGCGCGCCCCTG,CTCCTCTCCGCGCGCCCCTC;STRUC=<VC59505>	HPRC,HGSVC,1KG-ONT	No	0.199	Yes	NA,NA	NA	NA
chr12:132598327	401275	DEL	57	0.8148	0.6393	58	NA	NA	NA	NA	NA	NA	NA	NA	enhancer	No	ID=12-132597987-132597997-CCT,12-132597990-132598024-CCTCCTCTCCGCGCGCC,12-132598007-132598013-CCT,12-132598064-132598074-CCT,12-132598084-132598094-CCT,12-132598104-132598110-CCT,12-132598121-132598131-CCT,12-132598175-132598185-CCT,12-132598195-132598205-CCT,12-132598233-132598273-CTCCTCTCCGCGCGCCCCTG,12-132598289-132598299-CCT,12-132598326-132598336-CCT,12-132598346-132598352-CCT,12-132598384-132598447-CTCCTCTCCGCGCGCCCCTC,12-132598400-132598410-CCT,12-132598420-132598430-CCT,12-132598495-132598505-CCT,12-132598567-132598635-CGCCCCTCCTCTCCGCT;MOTIFS=CCT,CGCCCCTCCTCTCCGCT,CCTCCTCTCCGCGCGCC,CTCCTCTCCGCGCGCCCCTG,CTCCTCTCCGCGCGCCCCTC;STRUC=<VC59505>	HGSVC	No	0.057	Yes	NA,NA	NA	NA
chr12:132598403	401276	INS	163	0.8384	0.5912	15	NA	NA	NA	NA	NA	NA	NA	NA	enhancer	No	ID=12-132597987-132597997-CCT,12-132597990-132598024-CCTCCTCTCCGCGCGCC,12-132598007-132598013-CCT,12-132598064-132598074-CCT,12-132598084-132598094-CCT,12-132598104-132598110-CCT,12-132598121-132598131-CCT,12-132598175-132598185-CCT,12-132598195-132598205-CCT,12-132598233-132598273-CTCCTCTCCGCGCGCCCCTG,12-132598289-132598299-CCT,12-132598326-132598336-CCT,12-132598346-132598352-CCT,12-132598384-132598447-CTCCTCTCCGCGCGCCCCTC,12-132598400-132598410-CCT,12-132598420-132598430-CCT,12-132598495-132598505-CCT,12-132598567-132598635-CGCCCCTCCTCTCCGCT;MOTIFS=CCT,CGCCCCTCCTCTCCGCT,CCTCCTCTCCGCGCGCC,CTCCTCTCCGCGCGCCCCTG,CTCCTCTCCGCGCGCCCCTC;STRUC=<VC59505>	HPRC,HGSVC	No	4.859	Yes	NA,NA	NA	NA
chr12:132598423	401277	INS	180	0.8105	0.6865	12	NA	NA	NA	NA	NA	NA	NA	NA	enhancer	No	ID=12-132597987-132597997-CCT,12-132597990-132598024-CCTCCTCTCCGCGCGCC,12-132598007-132598013-CCT,12-132598064-132598074-CCT,12-132598084-132598094-CCT,12-132598104-132598110-CCT,12-132598121-132598131-CCT,12-132598175-132598185-CCT,12-132598195-132598205-CCT,12-132598233-132598273-CTCCTCTCCGCGCGCCCCTG,12-132598289-132598299-CCT,12-132598326-132598336-CCT,12-132598346-132598352-CCT,12-132598384-132598447-CTCCTCTCCGCGCGCCCCTC,12-132598400-132598410-CCT,12-132598420-132598430-CCT,12-132598495-132598505-CCT,12-132598567-132598635-CGCCCCTCCTCTCCGCT;MOTIFS=CCT,CGCCCCTCCTCTCCGCT,CCTCCTCTCCGCGCGCC,CTCCTCTCCGCGCGCCCCTG,CTCCTCTCCGCGCGCCCCTC;STRUC=<VC59505>	HPRC,HGSVC	No	4.859	Yes	NA,NA	NA	NA
chr12:132598457	401278	INS	151	0.8755	0.4741	15	NA	NA	NA	NA	NA	NA	NA	NA	enhancer	No	ID=12-132597987-132597997-CCT,12-132597990-132598024-CCTCCTCTCCGCGCGCC,12-132598007-132598013-CCT,12-132598064-132598074-CCT,12-132598084-132598094-CCT,12-132598104-132598110-CCT,12-132598121-132598131-CCT,12-132598175-132598185-CCT,12-132598195-132598205-CCT,12-132598233-132598273-CTCCTCTCCGCGCGCCCCTG,12-132598289-132598299-CCT,12-132598326-132598336-CCT,12-132598346-132598352-CCT,12-132598384-132598447-CTCCTCTCCGCGCGCCCCTC,12-132598400-132598410-CCT,12-132598420-132598430-CCT,12-132598495-132598505-CCT,12-132598567-132598635-CGCCCCTCCTCTCCGCT;MOTIFS=CCT,CGCCCCTCCTCTCCGCT,CCTCCTCTCCGCGCGCC,CTCCTCTCCGCGCGCCCCTG,CTCCTCTCCGCGCGCCCCTC;STRUC=<VC59505>	HPRC,HGSVC	No	2.087	Yes	NA,NA	NA	NA
chr12:132598460	401279	INS	55	0.8975	0.3756	80	NA	NA	NA	NA	NA	NA	NA	NA	enhancer	No	ID=12-132597987-132597997-CCT,12-132597990-132598024-CCTCCTCTCCGCGCGCC,12-132598007-132598013-CCT,12-132598064-132598074-CCT,12-132598084-132598094-CCT,12-132598104-132598110-CCT,12-132598121-132598131-CCT,12-132598175-132598185-CCT,12-132598195-132598205-CCT,12-132598233-132598273-CTCCTCTCCGCGCGCCCCTG,12-132598289-132598299-CCT,12-132598326-132598336-CCT,12-132598346-132598352-CCT,12-132598384-132598447-CTCCTCTCCGCGCGCCCCTC,12-132598400-132598410-CCT,12-132598420-132598430-CCT,12-132598495-132598505-CCT,12-132598567-132598635-CGCCCCTCCTCTCCGCT;MOTIFS=CCT,CGCCCCTCCTCTCCGCT,CCTCCTCTCCGCGCGCC,CTCCTCTCCGCGCGCCCCTG,CTCCTCTCCGCGCGCCCCTC;STRUC=<VC59505>	1KG-ONT	No	2.015	Yes	NA,NA	NA	NA
chr12:132598476	401280	INS	133	0.8046	0.6886	17	NA	NA	NA	NA	NA	NA	NA	NA	enhancer	No	ID=12-132597987-132597997-CCT,12-132597990-132598024-CCTCCTCTCCGCGCGCC,12-132598007-132598013-CCT,12-132598064-132598074-CCT,12-132598084-132598094-CCT,12-132598104-132598110-CCT,12-132598121-132598131-CCT,12-132598175-132598185-CCT,12-132598195-132598205-CCT,12-132598233-132598273-CTCCTCTCCGCGCGCCCCTG,12-132598289-132598299-CCT,12-132598326-132598336-CCT,12-132598346-132598352-CCT,12-132598384-132598447-CTCCTCTCCGCGCGCCCCTC,12-132598400-132598410-CCT,12-132598420-132598430-CCT,12-132598495-132598505-CCT,12-132598567-132598635-CGCCCCTCCTCTCCGCT;MOTIFS=CCT,CGCCCCTCCTCTCCGCT,CCTCCTCTCCGCGCGCC,CTCCTCTCCGCGCGCCCCTG,CTCCTCTCCGCGCGCCCCTC;STRUC=<VC59505>	HPRC,HGSVC,1KG-ONT	No	6.337	Yes	NA,NA	NA	NA
chr12:132598531	401281	DEL	54	0.8587	0.5452	35	NA	NA	NA	NA	NA	NA	NA	NA	enhancer	No	ID=12-132597987-132597997-CCT,12-132597990-132598024-CCTCCTCTCCGCGCGCC,12-132598007-132598013-CCT,12-132598064-132598074-CCT,12-132598084-132598094-CCT,12-132598104-132598110-CCT,12-132598121-132598131-CCT,12-132598175-132598185-CCT,12-132598195-132598205-CCT,12-132598233-132598273-CTCCTCTCCGCGCGCCCCTG,12-132598289-132598299-CCT,12-132598326-132598336-CCT,12-132598346-132598352-CCT,12-132598384-132598447-CTCCTCTCCGCGCGCCCCTC,12-132598400-132598410-CCT,12-132598420-132598430-CCT,12-132598495-132598505-CCT,12-132598567-132598635-CGCCCCTCCTCTCCGCT;MOTIFS=CCT,CGCCCCTCCTCTCCGCT,CCTCCTCTCCGCGCGCC,CTCCTCTCCGCGCGCCCCTG,CTCCTCTCCGCGCGCCCCTC;STRUC=<VC59505>	HGSVC	No	0.104	Yes	NA,NA	NA	NA
chr12:132598553	401282	INS	171	0.8118	0.6744	26	NA	NA	NA	NA	NA	NA	NA	NA	enhancer	No	ID=12-132597987-132597997-CCT,12-132597990-132598024-CCTCCTCTCCGCGCGCC,12-132598007-132598013-CCT,12-132598064-132598074-CCT,12-132598084-132598094-CCT,12-132598104-132598110-CCT,12-132598121-132598131-CCT,12-132598175-132598185-CCT,12-132598195-132598205-CCT,12-132598233-132598273-CTCCTCTCCGCGCGCCCCTG,12-132598289-132598299-CCT,12-132598326-132598336-CCT,12-132598346-132598352-CCT,12-132598384-132598447-CTCCTCTCCGCGCGCCCCTC,12-132598400-132598410-CCT,12-132598420-132598430-CCT,12-132598495-132598505-CCT,12-132598567-132598635-CGCCCCTCCTCTCCGCT;MOTIFS=CCT,CGCCCCTCCTCTCCGCT,CCTCCTCTCCGCGCGCC,CTCCTCTCCGCGCGCCCCTG,CTCCTCTCCGCGCGCCCCTC;STRUC=<VC59505>	HPRC,HGSVC	No	6.389	Yes	NA,NA	NA	NA
chr12:132598569	401283	INS	191	0.8285	0.626	27	NA	NA	NA	NA	NA	NA	NA	NA	enhancer	No	ID=12-132597987-132597997-CCT,12-132597990-132598024-CCTCCTCTCCGCGCGCC,12-132598007-132598013-CCT,12-132598064-132598074-CCT,12-132598084-132598094-CCT,12-132598104-132598110-CCT,12-132598121-132598131-CCT,12-132598175-132598185-CCT,12-132598195-132598205-CCT,12-132598233-132598273-CTCCTCTCCGCGCGCCCCTG,12-132598289-132598299-CCT,12-132598326-132598336-CCT,12-132598346-132598352-CCT,12-132598384-132598447-CTCCTCTCCGCGCGCCCCTC,12-132598400-132598410-CCT,12-132598420-132598430-CCT,12-132598495-132598505-CCT,12-132598567-132598635-CGCCCCTCCTCTCCGCT;MOTIFS=CCT,CGCCCCTCCTCTCCGCT,CCTCCTCTCCGCGCGCC,CTCCTCTCCGCGCGCCCCTG,CTCCTCTCCGCGCGCCCCTC;STRUC=<VC59505>	HPRC,HGSVC	No	6.389	Yes	NA,NA	NA	NA
chr12:132598569	401284	INS	115	0.814	0.6752	27	NA	NA	NA	NA	NA	NA	NA	NA	enhancer	No	ID=12-132597987-132597997-CCT,12-132597990-132598024-CCTCCTCTCCGCGCGCC,12-132598007-132598013-CCT,12-132598064-132598074-CCT,12-132598084-132598094-CCT,12-132598104-132598110-CCT,12-132598121-132598131-CCT,12-132598175-132598185-CCT,12-132598195-132598205-CCT,12-132598233-132598273-CTCCTCTCCGCGCGCCCCTG,12-132598289-132598299-CCT,12-132598326-132598336-CCT,12-132598346-132598352-CCT,12-132598384-132598447-CTCCTCTCCGCGCGCCCCTC,12-132598400-132598410-CCT,12-132598420-132598430-CCT,12-132598495-132598505-CCT,12-132598567-132598635-CGCCCCTCCTCTCCGCT;MOTIFS=CCT,CGCCCCTCCTCTCCGCT,CCTCCTCTCCGCGCGCC,CTCCTCTCCGCGCGCCCCTG,CTCCTCTCCGCGCGCCCCTC;STRUC=<VC59505>	HPRC,HGSVC	No	6.389	Yes	NA,NA	NA	NA
chr12:132598574	401285	DEL	64	0.8925	0.6618	34	NA	NA	NA	NA	NA	NA	NA	NA	enhancer	No	ID=12-132597987-132597997-CCT,12-132597990-132598024-CCTCCTCTCCGCGCGCC,12-132598007-132598013-CCT,12-132598064-132598074-CCT,12-132598084-132598094-CCT,12-132598104-132598110-CCT,12-132598121-132598131-CCT,12-132598175-132598185-CCT,12-132598195-132598205-CCT,12-132598233-132598273-CTCCTCTCCGCGCGCCCCTG,12-132598289-132598299-CCT,12-132598326-132598336-CCT,12-132598346-132598352-CCT,12-132598384-132598447-CTCCTCTCCGCGCGCCCCTC,12-132598400-132598410-CCT,12-132598420-132598430-CCT,12-132598495-132598505-CCT,12-132598567-132598635-CGCCCCTCCTCTCCGCT;MOTIFS=CCT,CGCCCCTCCTCTCCGCT,CCTCCTCTCCGCGCGCC,CTCCTCTCCGCGCGCCCCTG,CTCCTCTCCGCGCGCCCCTC;STRUC=<VC59505>	HGSVC	No	0.116	Yes	NA,NA	NA	NA
chr12:132602031	401289	DEL	68	0.9834	0.0707	522	NA	NA	NA	NA	NA	NA	NA	NA	NA	No	ID=12-132602031-132602201-CGATTCTGTGTGTGACGCCGCCTGTGTGAGCCTC;MOTIFS=CGATTCTGTGTGTGACGCCGCCTGTGTGAGCCTC;STRUC=<TR913099>	HPRC,HGSVC,1KG-ONT	No	1.237	Yes	NA,NA	NA	NA
chr12:132602031	401286	INS	275	0.8241	0.6554	6	NA	NA	NA	NA	NA	NA	NA	NA	NA	No	NA	NA	No	0.159	No	NA,NA	NA	NA
chr12:132602031	401288	INS	136	0.8868	0.4221	654	NA	NA	NA	NA	NA	NA	NA	NA	NA	No	NA	HPRC,HGSVC,1KG-ONT	No	0.159	Yes	NA,NA	NA	NA
chr12:132602031	401287	INS	102	0.8967	0.37	150	NA	NA	NA	NA	NA	NA	NA	NA	NA	No	NA	HPRC,HGSVC,1KG-ONT	No	0.159	Yes	NA,NA	NA	NA
chr12:132602032	401290	DEL	170	0.8437	0.5676	628	NA	NA	NA	NA	NA	NA	NA	NA	NA	No	ID=12-132602031-132602201-CGATTCTGTGTGTGACGCCGCCTGTGTGAGCCTC;MOTIFS=CGATTCTGTGTGTGACGCCGCCTGTGTGAGCCTC;STRUC=<TR913099>	HPRC	No	1.084	Yes	NA,NA	NA	NA
chr12:132602066	401292	DEL	136	0.82	0.6461	2	NA	NA	NA	NA	NA	NA	NA	NA	NA	No	ID=12-132602031-132602201-CGATTCTGTGTGTGACGCCGCCTGTGTGAGCCTC;MOTIFS=CGATTCTGTGTGTGACGCCGCCTGTGTGAGCCTC;STRUC=<TR913099>	HPRC,HGSVC	No	1.882	No	NA,NA	NA	NA
chr12:132602100	401293	DEL	102	0.9611	0.1516	81	NA	NA	NA	NA	NA	NA	NA	NA	NA	No	ID=12-132602031-132602201-CGATTCTGTGTGTGACGCCGCCTGTGTGAGCCTC;MOTIFS=CGATTCTGTGTGTGACGCCGCCTGTGTGAGCCTC;STRUC=<TR913099>	HPRC,HGSVC	No	2.128	Yes	NA,NA	NA	NA
chr12:132602191	401294	DEL	65	0.9026	0.3589	2	NA	NA	NA	NA	NA	NA	NA	NA	NA	No	ID=12-132602031-132602201-CGATTCTGTGTGTGACGCCGCCTGTGTGAGCCTC;MOTIFS=CGATTCTGTGTGTGACGCCGCCTGTGTGAGCCTC;STRUC=<TR913099>	HPRC,HGSVC,1KG-ONT	No	3.918	Yes	NA,NA	NA	NA
chr12:132602204	401295	DEL	69	0.9513	0.1998	3	NA	NA	NA	NA	NA	NA	NA	NA	NA	No	NA	HPRC,HGSVC,1KG-ONT	No	3.72	No	NA,NA	NA	NA
chr12:132602267	401296	INS	68	0.8564	0.5353	5	NA	NA	NA	NA	NA	NA	NA	NA	NA	No	NA	HGSVC	No	0.159	Yes	NA,NA	NA	NA
chr12:132606884	401297	INS	330	0.9672	0.1296	55	NA	NA	NA	NA	NA	NA	NA	NA	NA	No	NA	HPRC,HGSVC,1KG-ONT	No	3.93	Yes	NA,NA	NA	NA
chr12:132607628	401298	DEL	170	0.8667	0.4728	54	NA	NA	NA	NA	NA	NA	NA	NA	NA	No	ID=12-132607679-132607688-TC,12-132607751-132607760-TC;MOTIFS=TC;STRUC=<VC59507>	HPRC,HGSVC,1KG-ONT	No	0.074	Yes	NA,NA	NA	NA
chr12:132618232	401299	INS	51	0.878	0.4711	48	NA	NA	NA	NA	NA	NA	NA	NA	NA	No	ID=12-132618224-132618239-A,12-132618236-132618259-AAAG;MOTIFS=AAAG,A;STRUC=<VC59508>	NA	No	0.102	Yes	NA,NA	NA	NA
chr12:132618232	401300	INS	55	0.9243	0.2927	5	NA	NA	NA	NA	NA	NA	NA	NA	NA	No	ID=12-132618224-132618239-A,12-132618236-132618259-AAAG;MOTIFS=AAAG,A;STRUC=<VC59508>	NA	No	0.102	No	NA,NA	NA	NA
chr12:132619245	401301	INS	128	0.8093	0.6767	2	P2RX2(1.1818e-17,1.276)	P2RX2(1.1818e-17,1.276)	NA	NA	NA	NA	NA	NA	NA	No	ID=12-132618993-132619028-GCGGGGC,12-132619070-132619091-GGGGCT,12-132619245-132619309-GGGGCGCGGGGCAGGGGCTGGGGCTGGGACCG;MOTIFS=GGGGCT,GGGGCGCGGGGCAGGGGCTGGGGCTGGGACCG,GCGGGGC;STRUC=<VC59509>	1KG-ONT	No	1.712	Yes	NA,NA	NA	NA
chr12:132620863	401302	INS	61	0.8989	0.3632	4	P2RX2(1.1818e-17,1.276)	P2RX2(1.1818e-17,1.276)	NA	NA	NA	NA	NA	NA	NA	No	NA	NA	Yes	1.975	Yes	NA,NA	NA	NA
chr12:132620863	401303	DEL	61	0.9837	0.0695	1042	P2RX2(1.1818e-17,1.276)	P2RX2(1.1818e-17,1.276)	NA	NA	NA	NA	NA	NA	NA	No	NA	HPRC,HGSVC,1KG-ONT	No	1.004	Yes	NA,NA	NA	NA
chr12:132620889	401304	DEL	60	0.8754	0.4593	34	P2RX2(1.1818e-17,1.276)	P2RX2(1.1818e-17,1.276)	NA	NA	NA	NA	NA	NA	NA	No	NA	HPRC,HGSVC,1KG-ONT	No	1.624	Yes	NA,NA	NA	NA
chr12:132644737	401305	DEL	109	0.886	0.4243	7	POLE(2.7396e-38,0.75)	POLE(2.7396e-38,0.75)	POLE(2.7396e-38,0.75)	NA	NA	NA	NA	NA	NA	No	NA	HPRC,HGSVC	No	0.021	Yes	NA,NA	NA	NA
chr12:132644813	401306	DEL	55	0.8951	0.3823	3	POLE(2.7396e-38,0.75)	POLE(2.7396e-38,0.75)	POLE(2.7396e-38,0.75)	NA	NA	NA	NA	NA	NA	No	NA	HPRC,HGSVC,1KG-ONT	No	0.025	No	NA,NA	NA	NA
chr12:132644867	401307	DEL	164	0.8119	0.682	11	POLE(2.7396e-38,0.75)	POLE(2.7396e-38,0.75)	POLE(2.7396e-38,0.75)	NA	NA	NA	NA	NA	NA	No	NA	NA	No	0.02	Yes	NA,NA	NA	NA
chr12:132644922	401308	DEL	109	0.8163	0.6524	53	POLE(2.7396e-38,0.75)	POLE(2.7396e-38,0.75)	POLE(2.7396e-38,0.75)	NA	NA	NA	NA	NA	NA	No	NA	HPRC,HGSVC	No	0.025	Yes	NA,NA	NA	NA
chr12:132644976	401309	DEL	55	0.9198	0.2871	75	POLE(2.7396e-38,0.75)	POLE(2.7396e-38,0.75)	POLE(2.7396e-38,0.75)	NA	NA	NA	NA	NA	NA	No	NA	HPRC,HGSVC,1KG-ONT	No	0.03	Yes	NA,NA	NA	NA
chr12:132645253	401310	DEL	59	0.8952	0.3847	79	POLE(2.7396e-38,0.75)	POLE(2.7396e-38,0.75)	POLE(2.7396e-38,0.75)	NA	NA	NA	NA	NA	NA	No	NA	HPRC,HGSVC,1KG-ONT	No	0.096	Yes	NA,NA	NA	NA
chr12:132656053	401311	DEL	79	0.9121	0.3609	5	POLE(2.7396e-38,0.75)	POLE(2.7396e-38,0.75)	POLE(2.7396e-38,0.75)	NA	NA	NA	NA	NA	NA	No	NA	HGSVC	Yes	0.025	Yes	NA,NA	NA	NA
chr12:132659196	401312	DEL	52	0.8413	0.6615	1	POLE(2.7396e-38,0.75)	POLE(2.7396e-38,0.75)	POLE(2.7396e-38,0.75)	NA	NA	NA	NA	NA	NA	No	NA	NA	No	3.772	No	NA,NA	NA	NA
chr12:132665579	401313	INS	334	0.8785	0.4335	1	POLE(2.7396e-38,0.75)	POLE(2.7396e-38,0.75)	POLE(2.7396e-38,0.75)	NA	NA	NA	NA	NA	NA	No	NA	NA	Yes	1.994	No	NA,NA	NA	NA
chr12:132667263	401314	DEL	135	0.872	0.4637	1	POLE(2.7396e-38,0.75)	POLE(2.7396e-38,0.75)	POLE(2.7396e-38,0.75)	NA	NA	NA	NA	NA	NA	No	NA	NA	Yes	1.716	No	NA,NA	NA	NA
chr12:132671188	401315	DEL	406	0.8795	0.4221	111	POLE(2.7396e-38,0.75)	POLE(2.7396e-38,0.75)	POLE(2.7396e-38,0.75)	NA	NA	NA	NA	NA	NA	No	ID=12-132671262-132671287-A;MOTIFS=A;STRUC=<TR913213>	HGSVC,1KG-ONT	Yes	0.159	Yes	NA,NA	NA	NA
chr12:132683918	401316	INS	720	0.8515	0.5679	1	POLE(2.7396e-38,0.75)	POLE(2.7396e-38,0.75)	POLE(2.7396e-38,0.75)	NA	NA	NA	NA	NA	enhancer	No	NA	NA	No	0.056	No	NA,NA	NA	NA
chr12:132683939	401317	DEL	1306	0.9095	0.3405	4	POLE(2.7396e-38,0.75)	POLE(2.7396e-38,0.75)	POLE(2.7396e-38,0.75)	NA	NA	NA	NA	NA	enhancer	No	ID=12-132684103-132684235-TGACTGGTTACTGTATCACACCGTCCCAGTACTCCACACAGGCTCTCATTCACAGAGAGCTACCAT,12-132684156-132684288-AGAGAGCTACCATTGACTGGTTACTGTATCACACCGTCCCAGTACTCCACACAGGCTCTCATTCAC;MOTIFS=TGACTGGTTACTGTATCACACCGTCCCAGTACTCCACACAGGCTCTCATTCACAGAGAGCTACCAT,AGAGAGCTACCATTGACTGGTTACTGTATCACACCGTCCCAGTACTCCACACAGGCTCTCATTCAC;STRUC=<VC59515>,ID=12-132684506-132684814-TATCACACCGTCCCAGTACTCCACACAGGCTCTCATTCACAGAGAGCTACCATTGACTGGTTACTG;MOTIFS=TATCACACCGTCCCAGTACTCCACACAGGCTCTCATTCACAGAGAGCTACCATTGACTGGTTACTG;STRUC=(TATCACACCGTCCCAGTACTCCACACAGGCTCTCATTCACAGAGAGCTACCATTGACTGGTTACTG)n	HGSVC	Yes	1.977	Yes	NA,NA	NA	NA
chr12:132683960	401318	DEL	328	0.9198	0.2969	4	POLE(2.7396e-38,0.75)	POLE(2.7396e-38,0.75)	POLE(2.7396e-38,0.75)	NA	NA	NA	NA	NA	enhancer	No	ID=12-132684103-132684235-TGACTGGTTACTGTATCACACCGTCCCAGTACTCCACACAGGCTCTCATTCACAGAGAGCTACCAT,12-132684156-132684288-AGAGAGCTACCATTGACTGGTTACTGTATCACACCGTCCCAGTACTCCACACAGGCTCTCATTCAC;MOTIFS=TGACTGGTTACTGTATCACACCGTCCCAGTACTCCACACAGGCTCTCATTCACAGAGAGCTACCAT,AGAGAGCTACCATTGACTGGTTACTGTATCACACCGTCCCAGTACTCCACACAGGCTCTCATTCAC;STRUC=<VC59515>	HPRC	No	0.716	No	NA,NA	NA	NA
chr12:132683960	401319	DEL	522	0.8787	0.4268	131	POLE(2.7396e-38,0.75)	POLE(2.7396e-38,0.75)	POLE(2.7396e-38,0.75)	NA	NA	NA	NA	NA	enhancer	No	ID=12-132684103-132684235-TGACTGGTTACTGTATCACACCGTCCCAGTACTCCACACAGGCTCTCATTCACAGAGAGCTACCAT,12-132684156-132684288-AGAGAGCTACCATTGACTGGTTACTGTATCACACCGTCCCAGTACTCCACACAGGCTCTCATTCAC;MOTIFS=TGACTGGTTACTGTATCACACCGTCCCAGTACTCCACACAGGCTCTCATTCACAGAGAGCTACCAT,AGAGAGCTACCATTGACTGGTTACTGTATCACACCGTCCCAGTACTCCACACAGGCTCTCATTCAC;STRUC=<VC59515>	HPRC,HGSVC,1KG-ONT	No	0.762	Yes	NA,NA	NA	NA
chr12:132683984	401320	INS	133	0.9246	0.312	4	POLE(2.7396e-38,0.75)	POLE(2.7396e-38,0.75)	POLE(2.7396e-38,0.75)	NA	NA	NA	NA	NA	enhancer	No	NA	NA	No	0.002	Yes	NA,NA	NA	NA
chr12:132683984	401321	DEL	588	0.8209	0.6697	8	POLE(2.7396e-38,0.75)	POLE(2.7396e-38,0.75)	POLE(2.7396e-38,0.75)	NA	NA	NA	NA	NA	enhancer	No	ID=12-132684103-132684235-TGACTGGTTACTGTATCACACCGTCCCAGTACTCCACACAGGCTCTCATTCACAGAGAGCTACCAT,12-132684156-132684288-AGAGAGCTACCATTGACTGGTTACTGTATCACACCGTCCCAGTACTCCACACAGGCTCTCATTCAC;MOTIFS=TGACTGGTTACTGTATCACACCGTCCCAGTACTCCACACAGGCTCTCATTCACAGAGAGCTACCAT,AGAGAGCTACCATTGACTGGTTACTGTATCACACCGTCCCAGTACTCCACACAGGCTCTCATTCAC;STRUC=<VC59515>,ID=12-132684506-132684814-TATCACACCGTCCCAGTACTCCACACAGGCTCTCATTCACAGAGAGCTACCATTGACTGGTTACTG;MOTIFS=TATCACACCGTCCCAGTACTCCACACAGGCTCTCATTCACAGAGAGCTACCATTGACTGGTTACTG;STRUC=(TATCACACCGTCCCAGTACTCCACACAGGCTCTCATTCACAGAGAGCTACCATTGACTGGTTACTG)n	HPRC,HGSVC,1KG-ONT	No	0.21	Yes	NA,NA	NA	NA
chr12:132684050	401322	DEL	456	0.8756	0.4471	6	POLE(2.7396e-38,0.75)	POLE(2.7396e-38,0.75)	POLE(2.7396e-38,0.75)	NA	NA	NA	NA	NA	enhancer	No	ID=12-132684103-132684235-TGACTGGTTACTGTATCACACCGTCCCAGTACTCCACACAGGCTCTCATTCACAGAGAGCTACCAT,12-132684156-132684288-AGAGAGCTACCATTGACTGGTTACTGTATCACACCGTCCCAGTACTCCACACAGGCTCTCATTCAC;MOTIFS=TGACTGGTTACTGTATCACACCGTCCCAGTACTCCACACAGGCTCTCATTCACAGAGAGCTACCAT,AGAGAGCTACCATTGACTGGTTACTGTATCACACCGTCCCAGTACTCCACACAGGCTCTCATTCAC;STRUC=<VC59515>	HPRC,HGSVC,1KG-ONT	No	0.26	Yes	NA,NA	NA	NA
chr12:132684103	401323	INS	66	0.8481	0.5459	385	POLE(2.7396e-38,0.75)	POLE(2.7396e-38,0.75)	POLE(2.7396e-38,0.75)	NA	NA	NA	NA	NA	enhancer	No	NA	HPRC,HGSVC,1KG-ONT	No	0.003	Yes	NA,NA	NA	NA
chr12:132684103	401324	INS	522	0.8632	0.5112	1	POLE(2.7396e-38,0.75)	POLE(2.7396e-38,0.75)	POLE(2.7396e-38,0.75)	NA	NA	NA	NA	NA	enhancer	No	NA	NA	No	0.003	No	NA,NA	NA	NA
chr12:132684103	401325	DEL	66	0.8787	0.4603	5	POLE(2.7396e-38,0.75)	POLE(2.7396e-38,0.75)	POLE(2.7396e-38,0.75)	NA	NA	NA	NA	NA	enhancer	No	ID=12-132684103-132684235-TGACTGGTTACTGTATCACACCGTCCCAGTACTCCACACAGGCTCTCATTCACAGAGAGCTACCAT,12-132684156-132684288-AGAGAGCTACCATTGACTGGTTACTGTATCACACCGTCCCAGTACTCCACACAGGCTCTCATTCAC;MOTIFS=TGACTGGTTACTGTATCACACCGTCCCAGTACTCCACACAGGCTCTCATTCACAGAGAGCTACCAT,AGAGAGCTACCATTGACTGGTTACTGTATCACACCGTCCCAGTACTCCACACAGGCTCTCATTCAC;STRUC=<VC59515>	HPRC,HGSVC	No	0.078	Yes	NA,NA	NA	NA
chr12:132684116	401326	DEL	196	0.8085	0.6659	1	POLE(2.7396e-38,0.75)	POLE(2.7396e-38,0.75)	POLE(2.7396e-38,0.75)	NA	NA	NA	NA	NA	enhancer	No	ID=12-132684103-132684235-TGACTGGTTACTGTATCACACCGTCCCAGTACTCCACACAGGCTCTCATTCACAGAGAGCTACCAT,12-132684156-132684288-AGAGAGCTACCATTGACTGGTTACTGTATCACACCGTCCCAGTACTCCACACAGGCTCTCATTCAC;MOTIFS=TGACTGGTTACTGTATCACACCGTCCCAGTACTCCACACAGGCTCTCATTCACAGAGAGCTACCAT,AGAGAGCTACCATTGACTGGTTACTGTATCACACCGTCCCAGTACTCCACACAGGCTCTCATTCAC;STRUC=<VC59515>	NA	No	0.478	No	NA,NA	NA	NA
chr12:132684116	401327	DEL	390	0.8675	0.5117	9	POLE(2.7396e-38,0.75)	POLE(2.7396e-38,0.75)	POLE(2.7396e-38,0.75)	NA	NA	NA	NA	NA	enhancer	No	ID=12-132684103-132684235-TGACTGGTTACTGTATCACACCGTCCCAGTACTCCACACAGGCTCTCATTCACAGAGAGCTACCAT,12-132684156-132684288-AGAGAGCTACCATTGACTGGTTACTGTATCACACCGTCCCAGTACTCCACACAGGCTCTCATTCAC;MOTIFS=TGACTGGTTACTGTATCACACCGTCCCAGTACTCCACACAGGCTCTCATTCACAGAGAGCTACCAT,AGAGAGCTACCATTGACTGGTTACTGTATCACACCGTCCCAGTACTCCACACAGGCTCTCATTCAC;STRUC=<VC59515>	HPRC,HGSVC,1KG-ONT	No	0.489	Yes	NA,NA	NA	NA
chr12:132684158	401328	INS	324	0.9209	0.2836	19	POLE(2.7396e-38,0.75)	POLE(2.7396e-38,0.75)	POLE(2.7396e-38,0.75)	NA	NA	NA	NA	NA	enhancer	No	ID=12-132684103-132684235-TGACTGGTTACTGTATCACACCGTCCCAGTACTCCACACAGGCTCTCATTCACAGAGAGCTACCAT,12-132684156-132684288-AGAGAGCTACCATTGACTGGTTACTGTATCACACCGTCCCAGTACTCCACACAGGCTCTCATTCAC;MOTIFS=TGACTGGTTACTGTATCACACCGTCCCAGTACTCCACACAGGCTCTCATTCACAGAGAGCTACCAT,AGAGAGCTACCATTGACTGGTTACTGTATCACACCGTCCCAGTACTCCACACAGGCTCTCATTCAC;STRUC=<VC59515>	HGSVC	No	0.0	Yes	NA,NA	NA	NA
chr12:132684182	401329	DEL	130	0.939	0.4904	20	POLE(2.7396e-38,0.75)	POLE(2.7396e-38,0.75)	POLE(2.7396e-38,0.75)	NA	NA	NA	NA	NA	enhancer	No	ID=12-132684103-132684235-TGACTGGTTACTGTATCACACCGTCCCAGTACTCCACACAGGCTCTCATTCACAGAGAGCTACCAT,12-132684156-132684288-AGAGAGCTACCATTGACTGGTTACTGTATCACACCGTCCCAGTACTCCACACAGGCTCTCATTCAC;MOTIFS=TGACTGGTTACTGTATCACACCGTCCCAGTACTCCACACAGGCTCTCATTCACAGAGAGCTACCAT,AGAGAGCTACCATTGACTGGTTACTGTATCACACCGTCCCAGTACTCCACACAGGCTCTCATTCAC;STRUC=<VC59515>	HPRC,1KG-ONT	No	0.434	Yes	NA,NA	NA	NA
chr12:132684192	401330	DEL	850	0.8298	0.6357	5	POLE(2.7396e-38,0.75)	POLE(2.7396e-38,0.75)	POLE(2.7396e-38,0.75)	NA	NA	NA	NA	NA	enhancer	No	ID=12-132684103-132684235-TGACTGGTTACTGTATCACACCGTCCCAGTACTCCACACAGGCTCTCATTCACAGAGAGCTACCAT,12-132684156-132684288-AGAGAGCTACCATTGACTGGTTACTGTATCACACCGTCCCAGTACTCCACACAGGCTCTCATTCAC;MOTIFS=TGACTGGTTACTGTATCACACCGTCCCAGTACTCCACACAGGCTCTCATTCACAGAGAGCTACCAT,AGAGAGCTACCATTGACTGGTTACTGTATCACACCGTCCCAGTACTCCACACAGGCTCTCATTCAC;STRUC=<VC59515>,ID=12-132684506-132684814-TATCACACCGTCCCAGTACTCCACACAGGCTCTCATTCACAGAGAGCTACCATTGACTGGTTACTG;MOTIFS=TATCACACCGTCCCAGTACTCCACACAGGCTCTCATTCACAGAGAGCTACCATTGACTGGTTACTG;STRUC=(TATCACACCGTCCCAGTACTCCACACAGGCTCTCATTCACAGAGAGCTACCATTGACTGGTTACTG)n	HGSVC	Yes	0.631	No	NA,NA	NA	NA
chr12:132684255	401331	INS	67	0.8784	0.4824	81	POLE(2.7396e-38,0.75)	POLE(2.7396e-38,0.75)	POLE(2.7396e-38,0.75)	NA	NA	NA	NA	NA	enhancer	No	ID=12-132684103-132684235-TGACTGGTTACTGTATCACACCGTCCCAGTACTCCACACAGGCTCTCATTCACAGAGAGCTACCAT,12-132684156-132684288-AGAGAGCTACCATTGACTGGTTACTGTATCACACCGTCCCAGTACTCCACACAGGCTCTCATTCAC;MOTIFS=TGACTGGTTACTGTATCACACCGTCCCAGTACTCCACACAGGCTCTCATTCACAGAGAGCTACCAT,AGAGAGCTACCATTGACTGGTTACTGTATCACACCGTCCCAGTACTCCACACAGGCTCTCATTCAC;STRUC=<VC59515>	HPRC,HGSVC,1KG-ONT	No	0.001	Yes	NA,NA	NA	NA
chr12:132684290	401332	DEL	910	0.8902	0.3862	4	POLE(2.7396e-38,0.75)	POLE(2.7396e-38,0.75)	POLE(2.7396e-38,0.75)	NA	NA	NA	NA	NA	enhancer	No	ID=12-132684506-132684814-TATCACACCGTCCCAGTACTCCACACAGGCTCTCATTCACAGAGAGCTACCATTGACTGGTTACTG;MOTIFS=TATCACACCGTCCCAGTACTCCACACAGGCTCTCATTCACAGAGAGCTACCATTGACTGGTTACTG;STRUC=(TATCACACCGTCCCAGTACTCCACACAGGCTCTCATTCACAGAGAGCTACCATTGACTGGTTACTG)n	HGSVC	Yes	0.072	No	NA,NA	NA	NA
chr12:132684390	401333	INS	63	0.8775	0.4316	15	POLE(2.7396e-38,0.75)	POLE(2.7396e-38,0.75)	POLE(2.7396e-38,0.75)	NA	NA	NA	NA	NA	enhancer	No	NA	HPRC,HGSVC,1KG-ONT	No	0.0	Yes	NA,NA	NA	NA
chr12:132684506	401334	DEL	66	0.8172	0.6642	9	POLE(2.7396e-38,0.75)	POLE(2.7396e-38,0.75)	POLE(2.7396e-38,0.75)	NA	NA	NA	NA	NA	enhancer	No	ID=12-132684506-132684814-TATCACACCGTCCCAGTACTCCACACAGGCTCTCATTCACAGAGAGCTACCATTGACTGGTTACTG;MOTIFS=TATCACACCGTCCCAGTACTCCACACAGGCTCTCATTCACAGAGAGCTACCATTGACTGGTTACTG;STRUC=(TATCACACCGTCCCAGTACTCCACACAGGCTCTCATTCACAGAGAGCTACCATTGACTGGTTACTG)n	HPRC,HGSVC	No	0.147	Yes	NA,NA	NA	NA
chr12:132684657	401335	INS	66	0.8288	0.6939	6	POLE(2.7396e-38,0.75)	POLE(2.7396e-38,0.75)	POLE(2.7396e-38,0.75)	NA	NA	NA	NA	NA	enhancer	No	ID=12-132684506-132684814-TATCACACCGTCCCAGTACTCCACACAGGCTCTCATTCACAGAGAGCTACCATTGACTGGTTACTG;MOTIFS=TATCACACCGTCCCAGTACTCCACACAGGCTCTCATTCACAGAGAGCTACCATTGACTGGTTACTG;STRUC=(TATCACACCGTCCCAGTACTCCACACAGGCTCTCATTCACAGAGAGCTACCATTGACTGGTTACTG)n	HPRC,HGSVC,1KG-ONT	No	0.0	Yes	NA,NA	NA	NA
chr12:132684989	401336	DEL	64	0.8992	0.3498	5	POLE(2.7396e-38,0.75)	POLE(2.7396e-38,0.75)	POLE(2.7396e-38,0.75)	NA	NA	NA	NA	NA	enhancer	No	ID=12-132684506-132684814-TATCACACCGTCCCAGTACTCCACACAGGCTCTCATTCACAGAGAGCTACCATTGACTGGTTACTG;MOTIFS=TATCACACCGTCCCAGTACTCCACACAGGCTCTCATTCACAGAGAGCTACCATTGACTGGTTACTG;STRUC=(TATCACACCGTCCCAGTACTCCACACAGGCTCTCATTCACAGAGAGCTACCATTGACTGGTTACTG)n	HPRC,HGSVC	No	0.804	Yes	NA,NA	NA	NA
chr12:132685053	401338	INS	654	0.8488	0.5727	4	POLE(2.7396e-38,0.75)	POLE(2.7396e-38,0.75)	POLE(2.7396e-38,0.75)	NA	NA	NA	NA	NA	enhancer	No	ID=12-132684506-132684814-TATCACACCGTCCCAGTACTCCACACAGGCTCTCATTCACAGAGAGCTACCATTGACTGGTTACTG;MOTIFS=TATCACACCGTCCCAGTACTCCACACAGGCTCTCATTCACAGAGAGCTACCATTGACTGGTTACTG;STRUC=(TATCACACCGTCCCAGTACTCCACACAGGCTCTCATTCACAGAGAGCTACCATTGACTGGTTACTG)n	HPRC,HGSVC	No	0.003	Yes	NA,NA	NA	NA
chr12:132685053	401337	INS	66	0.8128	0.6726	37	POLE(2.7396e-38,0.75)	POLE(2.7396e-38,0.75)	POLE(2.7396e-38,0.75)	NA	NA	NA	NA	NA	enhancer	No	ID=12-132684506-132684814-TATCACACCGTCCCAGTACTCCACACAGGCTCTCATTCACAGAGAGCTACCATTGACTGGTTACTG;MOTIFS=TATCACACCGTCCCAGTACTCCACACAGGCTCTCATTCACAGAGAGCTACCATTGACTGGTTACTG;STRUC=(TATCACACCGTCCCAGTACTCCACACAGGCTCTCATTCACAGAGAGCTACCATTGACTGGTTACTG)n	NA	No	0.003	Yes	NA,NA	NA	NA
chr12:132685164	401339	INS	588	0.896	0.3812	51	POLE(2.7396e-38,0.75)	POLE(2.7396e-38,0.75)	POLE(2.7396e-38,0.75)	NA	NA	NA	NA	NA	enhancer	No	NA	HPRC,HGSVC	No	0.0	Yes	NA,NA	NA	NA
chr12:132688195	401340	DEL	663	0.9632	0.1505	149	PXMP2(0.0011357,1.111)	PXMP2(0.0011357,1.111)	NA	NA	NA	NA	NA	NA	enhancer	No	ID=12-132688629-132688919-GCGGGTGAAGACAGGGCCAGGGGAGCGGGTCTGCGGGGCACGGGTGAAGACAGGGCGAGGGGAGCGGGTCTTGGGGGC;MOTIFS=GCGGGTGAAGACAGGGCCAGGGGAGCGGGTCTGCGGGGCACGGGTGAAGACAGGGCGAGGGGAGCGGGTCTTGGGGGC;STRUC=(GCGGGTGAAGACAGGGCCAGGGGAGCGGGTCTGCGGGGCACGGGTGAAGACAGGGCGAGGGGAGCGGGTCTTGGGGGC)n	HPRC,HGSVC,1KG-ONT	Yes	0.101	Yes	NA,NA	NA	NA
chr12:132688273	401341	DEL	585	0.8309	0.6046	74	PXMP2(0.0011357,1.111)	PXMP2(0.0011357,1.111)	NA	NA	NA	NA	NA	NA	enhancer	No	ID=12-132688629-132688919-GCGGGTGAAGACAGGGCCAGGGGAGCGGGTCTGCGGGGCACGGGTGAAGACAGGGCGAGGGGAGCGGGTCTTGGGGGC;MOTIFS=GCGGGTGAAGACAGGGCCAGGGGAGCGGGTCTGCGGGGCACGGGTGAAGACAGGGCGAGGGGAGCGGGTCTTGGGGGC;STRUC=(GCGGGTGAAGACAGGGCCAGGGGAGCGGGTCTGCGGGGCACGGGTGAAGACAGGGCGAGGGGAGCGGGTCTTGGGGGC)n	HPRC,HGSVC,1KG-ONT	Yes	0.02	Yes	NA,NA	NA	NA
chr12:132688278	401342	DEL	351	0.808	0.6975	462	PXMP2(0.0011357,1.111)	PXMP2(0.0011357,1.111)	NA	NA	NA	NA	NA	NA	enhancer	No	ID=12-132688629-132688919-GCGGGTGAAGACAGGGCCAGGGGAGCGGGTCTGCGGGGCACGGGTGAAGACAGGGCGAGGGGAGCGGGTCTTGGGGGC;MOTIFS=GCGGGTGAAGACAGGGCCAGGGGAGCGGGTCTGCGGGGCACGGGTGAAGACAGGGCGAGGGGAGCGGGTCTTGGGGGC;STRUC=(GCGGGTGAAGACAGGGCCAGGGGAGCGGGTCTGCGGGGCACGGGTGAAGACAGGGCGAGGGGAGCGGGTCTTGGGGGC)n	HPRC,HGSVC,1KG-ONT	Yes	0.02	Yes	NA,NA	NA	NA
chr12:132688298	401343	DEL	195	0.908	0.3574	48	PXMP2(0.0011357,1.111)	PXMP2(0.0011357,1.111)	NA	NA	NA	NA	NA	NA	enhancer	No	ID=12-132688629-132688919-GCGGGTGAAGACAGGGCCAGGGGAGCGGGTCTGCGGGGCACGGGTGAAGACAGGGCGAGGGGAGCGGGTCTTGGGGGC;MOTIFS=GCGGGTGAAGACAGGGCCAGGGGAGCGGGTCTGCGGGGCACGGGTGAAGACAGGGCGAGGGGAGCGGGTCTTGGGGGC;STRUC=(GCGGGTGAAGACAGGGCCAGGGGAGCGGGTCTGCGGGGCACGGGTGAAGACAGGGCGAGGGGAGCGGGTCTTGGGGGC)n	HGSVC,1KG-ONT	Yes	0.026	Yes	NA,NA	NA	NA
chr12:132688429	401345	DEL	78	0.875	0.4716	1	PXMP2(0.0011357,1.111)	PXMP2(0.0011357,1.111)	NA	NA	NA	NA	NA	NA	enhancer	No	ID=12-132688629-132688919-GCGGGTGAAGACAGGGCCAGGGGAGCGGGTCTGCGGGGCACGGGTGAAGACAGGGCGAGGGGAGCGGGTCTTGGGGGC;MOTIFS=GCGGGTGAAGACAGGGCCAGGGGAGCGGGTCTGCGGGGCACGGGTGAAGACAGGGCGAGGGGAGCGGGTCTTGGGGGC;STRUC=(GCGGGTGAAGACAGGGCCAGGGGAGCGGGTCTGCGGGGCACGGGTGAAGACAGGGCGAGGGGAGCGGGTCTTGGGGGC)n	HPRC	No	0.075	No	NA,NA	NA	NA
chr12:132688629	401346	DEL	78	0.9184	0.3039	3	PXMP2(0.0011357,1.111)	PXMP2(0.0011357,1.111)	NA	NA	NA	NA	NA	NA	enhancer	No	ID=12-132688629-132688919-GCGGGTGAAGACAGGGCCAGGGGAGCGGGTCTGCGGGGCACGGGTGAAGACAGGGCGAGGGGAGCGGGTCTTGGGGGC;MOTIFS=GCGGGTGAAGACAGGGCCAGGGGAGCGGGTCTGCGGGGCACGGGTGAAGACAGGGCGAGGGGAGCGGGTCTTGGGGGC;STRUC=(GCGGGTGAAGACAGGGCCAGGGGAGCGGGTCTGCGGGGCACGGGTGAAGACAGGGCGAGGGGAGCGGGTCTTGGGGGC)n	HPRC	No	0.09	No	NA,NA	NA	NA
chr12:132688824	401347	INS	78	0.8039	0.6756	10	PXMP2(0.0011357,1.111)	PXMP2(0.0011357,1.111)	NA	NA	NA	NA	NA	NA	enhancer	No	ID=12-132688629-132688919-GCGGGTGAAGACAGGGCCAGGGGAGCGGGTCTGCGGGGCACGGGTGAAGACAGGGCGAGGGGAGCGGGTCTTGGGGGC;MOTIFS=GCGGGTGAAGACAGGGCCAGGGGAGCGGGTCTGCGGGGCACGGGTGAAGACAGGGCGAGGGGAGCGGGTCTTGGGGGC;STRUC=(GCGGGTGAAGACAGGGCCAGGGGAGCGGGTCTGCGGGGCACGGGTGAAGACAGGGCGAGGGGAGCGGGTCTTGGGGGC)n	NA	No	0.223	Yes	NA,NA	NA	NA
chr12:132692014	401348	DEL	1141	0.9024	0.3644	14	PXMP2(0.0011357,1.111)	PXMP2(0.0011357,1.111)	NA	NA	NA	NA	NA	NA	NA	Yes	ID=12-132693153-132693166-TTAG,12-132693408-132693421-TTAG,12-132693484-132693532-AGTTAGTGAGCTCCCTTGCCAGTT,12-132693601-132693661-AGTTAGTGAGCGCCCTTGCC,12-132693783-132693797-AGTT,12-132693805-132693877-GCCAGTTAGTTAGTGAGCTCCCTT,12-132694328-132694395-AGTTAGTGAGCGCCCTTGCC,12-132694963-132695055-GCCAGTTAGTTAGTGAGCTCCCTTA,12-132694966-132694974-AGTT;MOTIFS=AGTTAGTGAGCTCCCTTGCCAGTT,GCCAGTTAGTTAGTGAGCTCCCTTA,AGTTAGTGAGCGCCCTTGCC,TTAG,GCCAGTTAGTTAGTGAGCTCCCTT,AGTT;STRUC=<VC59519>	NA	No	0.49	Yes	NA,NA	NA	NA
chr12:132692333	401350	DEL	148	0.8095	0.6879	26	PXMP2(0.0011357,1.111)	PXMP2(0.0011357,1.111)	NA	NA	NA	NA	NA	NA	NA	Yes	ID=12-132693153-132693166-TTAG,12-132693408-132693421-TTAG,12-132693484-132693532-AGTTAGTGAGCTCCCTTGCCAGTT,12-132693601-132693661-AGTTAGTGAGCGCCCTTGCC,12-132693783-132693797-AGTT,12-132693805-132693877-GCCAGTTAGTTAGTGAGCTCCCTT,12-132694328-132694395-AGTTAGTGAGCGCCCTTGCC,12-132694963-132695055-GCCAGTTAGTTAGTGAGCTCCCTTA,12-132694966-132694974-AGTT;MOTIFS=AGTTAGTGAGCTCCCTTGCCAGTT,GCCAGTTAGTTAGTGAGCTCCCTTA,AGTTAGTGAGCGCCCTTGCC,TTAG,GCCAGTTAGTTAGTGAGCTCCCTT,AGTT;STRUC=<VC59519>	HPRC,HGSVC,1KG-ONT	Yes	0.675	No	NA,NA	NA	NA
chr12:132692352	401351	DEL	1058	0.8659	0.5179	387	PXMP2(0.0011357,1.111)	PXMP2(0.0011357,1.111)	NA	NA	NA	NA	NA	NA	NA	Yes	ID=12-132693153-132693166-TTAG,12-132693408-132693421-TTAG,12-132693484-132693532-AGTTAGTGAGCTCCCTTGCCAGTT,12-132693601-132693661-AGTTAGTGAGCGCCCTTGCC,12-132693783-132693797-AGTT,12-132693805-132693877-GCCAGTTAGTTAGTGAGCTCCCTT,12-132694328-132694395-AGTTAGTGAGCGCCCTTGCC,12-132694963-132695055-GCCAGTTAGTTAGTGAGCTCCCTTA,12-132694966-132694974-AGTT;MOTIFS=AGTTAGTGAGCTCCCTTGCCAGTT,GCCAGTTAGTTAGTGAGCTCCCTTA,AGTTAGTGAGCGCCCTTGCC,TTAG,GCCAGTTAGTTAGTGAGCTCCCTT,AGTT;STRUC=<VC59519>	NA	No	0.363	Yes	NA,NA	NA	NA
chr12:132692557	401352	DEL	73	0.8778	0.7	9	PXMP2(0.0011357,1.111)	PXMP2(0.0011357,1.111)	NA	NA	NA	NA	NA	NA	NA	Yes	ID=12-132693153-132693166-TTAG,12-132693408-132693421-TTAG,12-132693484-132693532-AGTTAGTGAGCTCCCTTGCCAGTT,12-132693601-132693661-AGTTAGTGAGCGCCCTTGCC,12-132693783-132693797-AGTT,12-132693805-132693877-GCCAGTTAGTTAGTGAGCTCCCTT,12-132694328-132694395-AGTTAGTGAGCGCCCTTGCC,12-132694963-132695055-GCCAGTTAGTTAGTGAGCTCCCTTA,12-132694966-132694974-AGTT;MOTIFS=AGTTAGTGAGCTCCCTTGCCAGTT,GCCAGTTAGTTAGTGAGCTCCCTTA,AGTTAGTGAGCGCCCTTGCC,TTAG,GCCAGTTAGTTAGTGAGCTCCCTT,AGTT;STRUC=<VC59519>	HPRC,HGSVC	No	0.08	Yes	NA,NA	NA	NA
chr12:132692572	401353	DEL	288	0.8004	0.69	19	PXMP2(0.0011357,1.111)	PXMP2(0.0011357,1.111)	NA	NA	NA	NA	NA	NA	NA	Yes	ID=12-132693153-132693166-TTAG,12-132693408-132693421-TTAG,12-132693484-132693532-AGTTAGTGAGCTCCCTTGCCAGTT,12-132693601-132693661-AGTTAGTGAGCGCCCTTGCC,12-132693783-132693797-AGTT,12-132693805-132693877-GCCAGTTAGTTAGTGAGCTCCCTT,12-132694328-132694395-AGTTAGTGAGCGCCCTTGCC,12-132694963-132695055-GCCAGTTAGTTAGTGAGCTCCCTTA,12-132694966-132694974-AGTT;MOTIFS=AGTTAGTGAGCTCCCTTGCCAGTT,GCCAGTTAGTTAGTGAGCTCCCTTA,AGTTAGTGAGCGCCCTTGCC,TTAG,GCCAGTTAGTTAGTGAGCTCCCTT,AGTT;STRUC=<VC59519>	HGSVC,1KG-ONT	Yes	0.137	Yes	NA,NA	NA	NA
chr12:132692654	401354	DEL	119	0.8085	0.68	5	PXMP2(0.0011357,1.111)	PXMP2(0.0011357,1.111)	NA	NA	NA	NA	NA	NA	NA	Yes	ID=12-132693153-132693166-TTAG,12-132693408-132693421-TTAG,12-132693484-132693532-AGTTAGTGAGCTCCCTTGCCAGTT,12-132693601-132693661-AGTTAGTGAGCGCCCTTGCC,12-132693783-132693797-AGTT,12-132693805-132693877-GCCAGTTAGTTAGTGAGCTCCCTT,12-132694328-132694395-AGTTAGTGAGCGCCCTTGCC,12-132694963-132695055-GCCAGTTAGTTAGTGAGCTCCCTTA,12-132694966-132694974-AGTT;MOTIFS=AGTTAGTGAGCTCCCTTGCCAGTT,GCCAGTTAGTTAGTGAGCTCCCTTA,AGTTAGTGAGCGCCCTTGCC,TTAG,GCCAGTTAGTTAGTGAGCTCCCTT,AGTT;STRUC=<VC59519>	HPRC,HGSVC,1KG-ONT	No	0.026	Yes	NA,NA	NA	NA
chr12:132692676	401355	DEL	69	0.8103	0.686	25	PXMP2(0.0011357,1.111)	PXMP2(0.0011357,1.111)	NA	NA	NA	NA	NA	NA	NA	Yes	ID=12-132693153-132693166-TTAG,12-132693408-132693421-TTAG,12-132693484-132693532-AGTTAGTGAGCTCCCTTGCCAGTT,12-132693601-132693661-AGTTAGTGAGCGCCCTTGCC,12-132693783-132693797-AGTT,12-132693805-132693877-GCCAGTTAGTTAGTGAGCTCCCTT,12-132694328-132694395-AGTTAGTGAGCGCCCTTGCC,12-132694963-132695055-GCCAGTTAGTTAGTGAGCTCCCTTA,12-132694966-132694974-AGTT;MOTIFS=AGTTAGTGAGCTCCCTTGCCAGTT,GCCAGTTAGTTAGTGAGCTCCCTTA,AGTTAGTGAGCGCCCTTGCC,TTAG,GCCAGTTAGTTAGTGAGCTCCCTT,AGTT;STRUC=<VC59519>	HPRC,HGSVC	No	0.022	Yes	NA,NA	NA	NA
chr12:132692749	401356	DEL	87	0.8192	0.6588	32	PXMP2(0.0011357,1.111)	PXMP2(0.0011357,1.111)	NA	NA	NA	NA	NA	NA	NA	Yes	ID=12-132693153-132693166-TTAG,12-132693408-132693421-TTAG,12-132693484-132693532-AGTTAGTGAGCTCCCTTGCCAGTT,12-132693601-132693661-AGTTAGTGAGCGCCCTTGCC,12-132693783-132693797-AGTT,12-132693805-132693877-GCCAGTTAGTTAGTGAGCTCCCTT,12-132694328-132694395-AGTTAGTGAGCGCCCTTGCC,12-132694963-132695055-GCCAGTTAGTTAGTGAGCTCCCTTA,12-132694966-132694974-AGTT;MOTIFS=AGTTAGTGAGCTCCCTTGCCAGTT,GCCAGTTAGTTAGTGAGCTCCCTTA,AGTTAGTGAGCGCCCTTGCC,TTAG,GCCAGTTAGTTAGTGAGCTCCCTT,AGTT;STRUC=<VC59519>	HPRC,HGSVC,1KG-ONT	No	0.068	Yes	NA,NA	NA	NA
chr12:132692905	401357	DEL	505	0.8187	0.6632	95	PXMP2(0.0011357,1.111)	PXMP2(0.0011357,1.111)	NA	NA	NA	NA	NA	NA	NA	Yes	ID=12-132693153-132693166-TTAG,12-132693408-132693421-TTAG,12-132693484-132693532-AGTTAGTGAGCTCCCTTGCCAGTT,12-132693601-132693661-AGTTAGTGAGCGCCCTTGCC,12-132693783-132693797-AGTT,12-132693805-132693877-GCCAGTTAGTTAGTGAGCTCCCTT,12-132694328-132694395-AGTTAGTGAGCGCCCTTGCC,12-132694963-132695055-GCCAGTTAGTTAGTGAGCTCCCTTA,12-132694966-132694974-AGTT;MOTIFS=AGTTAGTGAGCTCCCTTGCCAGTT,GCCAGTTAGTTAGTGAGCTCCCTTA,AGTTAGTGAGCGCCCTTGCC,TTAG,GCCAGTTAGTTAGTGAGCTCCCTT,AGTT;STRUC=<VC59519>	HGSVC	No	0.628	Yes	NA,NA	NA	NA
chr12:132693260	401358	DEL	775	0.8176	0.6508	31	PXMP2(0.0011357,1.111)	PXMP2(0.0011357,1.111)	NA	NA	NA	NA	NA	NA	NA	Yes	ID=12-132693153-132693166-TTAG,12-132693408-132693421-TTAG,12-132693484-132693532-AGTTAGTGAGCTCCCTTGCCAGTT,12-132693601-132693661-AGTTAGTGAGCGCCCTTGCC,12-132693783-132693797-AGTT,12-132693805-132693877-GCCAGTTAGTTAGTGAGCTCCCTT,12-132694328-132694395-AGTTAGTGAGCGCCCTTGCC,12-132694963-132695055-GCCAGTTAGTTAGTGAGCTCCCTTA,12-132694966-132694974-AGTT;MOTIFS=AGTTAGTGAGCTCCCTTGCCAGTT,GCCAGTTAGTTAGTGAGCTCCCTTA,AGTTAGTGAGCGCCCTTGCC,TTAG,GCCAGTTAGTTAGTGAGCTCCCTT,AGTT;STRUC=<VC59519>	HGSVC	Yes	0.584	Yes	NA,NA	NA	NA
chr12:132693561	401359	DEL	64	0.7984	0.6758	3	PXMP2(0.0011357,1.111)	PXMP2(0.0011357,1.111)	NA	NA	NA	NA	NA	NA	NA	Yes	ID=12-132693153-132693166-TTAG,12-132693408-132693421-TTAG,12-132693484-132693532-AGTTAGTGAGCTCCCTTGCCAGTT,12-132693601-132693661-AGTTAGTGAGCGCCCTTGCC,12-132693783-132693797-AGTT,12-132693805-132693877-GCCAGTTAGTTAGTGAGCTCCCTT,12-132694328-132694395-AGTTAGTGAGCGCCCTTGCC,12-132694963-132695055-GCCAGTTAGTTAGTGAGCTCCCTTA,12-132694966-132694974-AGTT;MOTIFS=AGTTAGTGAGCTCCCTTGCCAGTT,GCCAGTTAGTTAGTGAGCTCCCTTA,AGTTAGTGAGCGCCCTTGCC,TTAG,GCCAGTTAGTTAGTGAGCTCCCTT,AGTT;STRUC=<VC59519>	HGSVC	No	0.068	No	NA,NA	NA	NA
chr12:132693581	401360	DEL	60	0.8115	0.6891	3	PXMP2(0.0011357,1.111)	PXMP2(0.0011357,1.111)	NA	NA	NA	NA	NA	NA	NA	Yes	ID=12-132693153-132693166-TTAG,12-132693408-132693421-TTAG,12-132693484-132693532-AGTTAGTGAGCTCCCTTGCCAGTT,12-132693601-132693661-AGTTAGTGAGCGCCCTTGCC,12-132693783-132693797-AGTT,12-132693805-132693877-GCCAGTTAGTTAGTGAGCTCCCTT,12-132694328-132694395-AGTTAGTGAGCGCCCTTGCC,12-132694963-132695055-GCCAGTTAGTTAGTGAGCTCCCTTA,12-132694966-132694974-AGTT;MOTIFS=AGTTAGTGAGCTCCCTTGCCAGTT,GCCAGTTAGTTAGTGAGCTCCCTTA,AGTTAGTGAGCGCCCTTGCC,TTAG,GCCAGTTAGTTAGTGAGCTCCCTT,AGTT;STRUC=<VC59519>	HGSVC	No	0.069	No	NA,NA	NA	NA
chr12:132693618	401361	DEL	89	0.8244	0.6569	8	PXMP2(0.0011357,1.111)	PXMP2(0.0011357,1.111)	NA	NA	NA	NA	NA	NA	NA	Yes	ID=12-132693153-132693166-TTAG,12-132693408-132693421-TTAG,12-132693484-132693532-AGTTAGTGAGCTCCCTTGCCAGTT,12-132693601-132693661-AGTTAGTGAGCGCCCTTGCC,12-132693783-132693797-AGTT,12-132693805-132693877-GCCAGTTAGTTAGTGAGCTCCCTT,12-132694328-132694395-AGTTAGTGAGCGCCCTTGCC,12-132694963-132695055-GCCAGTTAGTTAGTGAGCTCCCTTA,12-132694966-132694974-AGTT;MOTIFS=AGTTAGTGAGCTCCCTTGCCAGTT,GCCAGTTAGTTAGTGAGCTCCCTTA,AGTTAGTGAGCGCCCTTGCC,TTAG,GCCAGTTAGTTAGTGAGCTCCCTT,AGTT;STRUC=<VC59519>	HPRC,HGSVC,1KG-ONT	No	0.03	Yes	NA,NA	NA	NA
chr12:132693621	401362	INS	77	0.8277	0.6806	14	PXMP2(0.0011357,1.111)	PXMP2(0.0011357,1.111)	NA	NA	NA	NA	NA	NA	NA	Yes	ID=12-132693153-132693166-TTAG,12-132693408-132693421-TTAG,12-132693484-132693532-AGTTAGTGAGCTCCCTTGCCAGTT,12-132693601-132693661-AGTTAGTGAGCGCCCTTGCC,12-132693783-132693797-AGTT,12-132693805-132693877-GCCAGTTAGTTAGTGAGCTCCCTT,12-132694328-132694395-AGTTAGTGAGCGCCCTTGCC,12-132694963-132695055-GCCAGTTAGTTAGTGAGCTCCCTTA,12-132694966-132694974-AGTT;MOTIFS=AGTTAGTGAGCTCCCTTGCCAGTT,GCCAGTTAGTTAGTGAGCTCCCTTA,AGTTAGTGAGCGCCCTTGCC,TTAG,GCCAGTTAGTTAGTGAGCTCCCTT,AGTT;STRUC=<VC59519>	NA	No	0.193	Yes	NA,NA	NA	NA
chr12:132693624	401363	DEL	350	0.8701	0.4856	7	PXMP2(0.0011357,1.111)	PXMP2(0.0011357,1.111)	NA	NA	NA	NA	NA	NA	NA	Yes	ID=12-132693153-132693166-TTAG,12-132693408-132693421-TTAG,12-132693484-132693532-AGTTAGTGAGCTCCCTTGCCAGTT,12-132693601-132693661-AGTTAGTGAGCGCCCTTGCC,12-132693783-132693797-AGTT,12-132693805-132693877-GCCAGTTAGTTAGTGAGCTCCCTT,12-132694328-132694395-AGTTAGTGAGCGCCCTTGCC,12-132694963-132695055-GCCAGTTAGTTAGTGAGCTCCCTTA,12-132694966-132694974-AGTT;MOTIFS=AGTTAGTGAGCTCCCTTGCCAGTT,GCCAGTTAGTTAGTGAGCTCCCTTA,AGTTAGTGAGCGCCCTTGCC,TTAG,GCCAGTTAGTTAGTGAGCTCCCTT,AGTT;STRUC=<VC59519>	HPRC,HGSVC,1KG-ONT	No	0.022	Yes	NA,NA	NA	NA
chr12:132693648	401364	DEL	60	0.79	0.6973	5	PXMP2(0.0011357,1.111)	PXMP2(0.0011357,1.111)	NA	NA	NA	NA	NA	NA	NA	Yes	ID=12-132693153-132693166-TTAG,12-132693408-132693421-TTAG,12-132693484-132693532-AGTTAGTGAGCTCCCTTGCCAGTT,12-132693601-132693661-AGTTAGTGAGCGCCCTTGCC,12-132693783-132693797-AGTT,12-132693805-132693877-GCCAGTTAGTTAGTGAGCTCCCTT,12-132694328-132694395-AGTTAGTGAGCGCCCTTGCC,12-132694963-132695055-GCCAGTTAGTTAGTGAGCTCCCTTA,12-132694966-132694974-AGTT;MOTIFS=AGTTAGTGAGCTCCCTTGCCAGTT,GCCAGTTAGTTAGTGAGCTCCCTTA,AGTTAGTGAGCGCCCTTGCC,TTAG,GCCAGTTAGTTAGTGAGCTCCCTT,AGTT;STRUC=<VC59519>	HGSVC	No	0.018	No	NA,NA	NA	NA
chr12:132693848	401365	DEL	94	0.812	0.654	83	PXMP2(0.0011357,1.111)	PXMP2(0.0011357,1.111)	NA	NA	NA	NA	NA	NA	NA	Yes	ID=12-132693153-132693166-TTAG,12-132693408-132693421-TTAG,12-132693484-132693532-AGTTAGTGAGCTCCCTTGCCAGTT,12-132693601-132693661-AGTTAGTGAGCGCCCTTGCC,12-132693783-132693797-AGTT,12-132693805-132693877-GCCAGTTAGTTAGTGAGCTCCCTT,12-132694328-132694395-AGTTAGTGAGCGCCCTTGCC,12-132694963-132695055-GCCAGTTAGTTAGTGAGCTCCCTTA,12-132694966-132694974-AGTT;MOTIFS=AGTTAGTGAGCTCCCTTGCCAGTT,GCCAGTTAGTTAGTGAGCTCCCTTA,AGTTAGTGAGCGCCCTTGCC,TTAG,GCCAGTTAGTTAGTGAGCTCCCTT,AGTT;STRUC=<VC59519>	HPRC,HGSVC,1KG-ONT	Yes	0.046	Yes	NA,NA	NA	NA
chr12:132693861	401366	DEL	304	0.8481	0.5489	5	PXMP2(0.0011357,1.111)	PXMP2(0.0011357,1.111)	NA	NA	NA	NA	NA	NA	NA	Yes	ID=12-132693153-132693166-TTAG,12-132693408-132693421-TTAG,12-132693484-132693532-AGTTAGTGAGCTCCCTTGCCAGTT,12-132693601-132693661-AGTTAGTGAGCGCCCTTGCC,12-132693783-132693797-AGTT,12-132693805-132693877-GCCAGTTAGTTAGTGAGCTCCCTT,12-132694328-132694395-AGTTAGTGAGCGCCCTTGCC,12-132694963-132695055-GCCAGTTAGTTAGTGAGCTCCCTTA,12-132694966-132694974-AGTT;MOTIFS=AGTTAGTGAGCTCCCTTGCCAGTT,GCCAGTTAGTTAGTGAGCTCCCTTA,AGTTAGTGAGCGCCCTTGCC,TTAG,GCCAGTTAGTTAGTGAGCTCCCTT,AGTT;STRUC=<VC59519>	HPRC,HGSVC,1KG-ONT	No	0.314	No	NA,NA	NA	NA
chr12:132693915	401367	INS	145	0.8387	0.6666	16	PXMP2(0.0011357,1.111)	PXMP2(0.0011357,1.111)	NA	NA	NA	NA	NA	NA	NA	Yes	ID=12-132693153-132693166-TTAG,12-132693408-132693421-TTAG,12-132693484-132693532-AGTTAGTGAGCTCCCTTGCCAGTT,12-132693601-132693661-AGTTAGTGAGCGCCCTTGCC,12-132693783-132693797-AGTT,12-132693805-132693877-GCCAGTTAGTTAGTGAGCTCCCTT,12-132694328-132694395-AGTTAGTGAGCGCCCTTGCC,12-132694963-132695055-GCCAGTTAGTTAGTGAGCTCCCTTA,12-132694966-132694974-AGTT;MOTIFS=AGTTAGTGAGCTCCCTTGCCAGTT,GCCAGTTAGTTAGTGAGCTCCCTTA,AGTTAGTGAGCGCCCTTGCC,TTAG,GCCAGTTAGTTAGTGAGCTCCCTT,AGTT;STRUC=<VC59519>	HPRC,HGSVC	No	0.491	Yes	NA,NA	NA	NA
chr12:132693975	401368	INS	646	0.8455	0.5905	14	PXMP2(0.0011357,1.111)	PXMP2(0.0011357,1.111)	NA	NA	NA	NA	NA	NA	NA	Yes	ID=12-132693153-132693166-TTAG,12-132693408-132693421-TTAG,12-132693484-132693532-AGTTAGTGAGCTCCCTTGCCAGTT,12-132693601-132693661-AGTTAGTGAGCGCCCTTGCC,12-132693783-132693797-AGTT,12-132693805-132693877-GCCAGTTAGTTAGTGAGCTCCCTT,12-132694328-132694395-AGTTAGTGAGCGCCCTTGCC,12-132694963-132695055-GCCAGTTAGTTAGTGAGCTCCCTTA,12-132694966-132694974-AGTT;MOTIFS=AGTTAGTGAGCTCCCTTGCCAGTT,GCCAGTTAGTTAGTGAGCTCCCTTA,AGTTAGTGAGCGCCCTTGCC,TTAG,GCCAGTTAGTTAGTGAGCTCCCTT,AGTT;STRUC=<VC59519>	NA	Yes	0.193	Yes	NA,NA	NA	NA
chr12:132693999	401370	INS	136	0.8522	0.5675	40	PXMP2(0.0011357,1.111)	PXMP2(0.0011357,1.111)	NA	NA	NA	NA	NA	NA	NA	Yes	ID=12-132693153-132693166-TTAG,12-132693408-132693421-TTAG,12-132693484-132693532-AGTTAGTGAGCTCCCTTGCCAGTT,12-132693601-132693661-AGTTAGTGAGCGCCCTTGCC,12-132693783-132693797-AGTT,12-132693805-132693877-GCCAGTTAGTTAGTGAGCTCCCTT,12-132694328-132694395-AGTTAGTGAGCGCCCTTGCC,12-132694963-132695055-GCCAGTTAGTTAGTGAGCTCCCTTA,12-132694966-132694974-AGTT;MOTIFS=AGTTAGTGAGCTCCCTTGCCAGTT,GCCAGTTAGTTAGTGAGCTCCCTTA,AGTTAGTGAGCGCCCTTGCC,TTAG,GCCAGTTAGTTAGTGAGCTCCCTT,AGTT;STRUC=<VC59519>	HPRC,HGSVC	No	0.193	Yes	NA,NA	NA	NA
chr12:132693999	401369	INS	66	0.8826	0.4388	65	PXMP2(0.0011357,1.111)	PXMP2(0.0011357,1.111)	NA	NA	NA	NA	NA	NA	NA	Yes	ID=12-132693153-132693166-TTAG,12-132693408-132693421-TTAG,12-132693484-132693532-AGTTAGTGAGCTCCCTTGCCAGTT,12-132693601-132693661-AGTTAGTGAGCGCCCTTGCC,12-132693783-132693797-AGTT,12-132693805-132693877-GCCAGTTAGTTAGTGAGCTCCCTT,12-132694328-132694395-AGTTAGTGAGCGCCCTTGCC,12-132694963-132695055-GCCAGTTAGTTAGTGAGCTCCCTTA,12-132694966-132694974-AGTT;MOTIFS=AGTTAGTGAGCTCCCTTGCCAGTT,GCCAGTTAGTTAGTGAGCTCCCTTA,AGTTAGTGAGCGCCCTTGCC,TTAG,GCCAGTTAGTTAGTGAGCTCCCTT,AGTT;STRUC=<VC59519>	HPRC,HGSVC	No	0.193	Yes	NA,NA	NA	NA
chr12:132694101	401371	DEL	409	0.8278	0.6471	197	PXMP2(0.0011357,1.111)	PXMP2(0.0011357,1.111)	NA	NA	NA	NA	NA	NA	NA	Yes	ID=12-132693153-132693166-TTAG,12-132693408-132693421-TTAG,12-132693484-132693532-AGTTAGTGAGCTCCCTTGCCAGTT,12-132693601-132693661-AGTTAGTGAGCGCCCTTGCC,12-132693783-132693797-AGTT,12-132693805-132693877-GCCAGTTAGTTAGTGAGCTCCCTT,12-132694328-132694395-AGTTAGTGAGCGCCCTTGCC,12-132694963-132695055-GCCAGTTAGTTAGTGAGCTCCCTTA,12-132694966-132694974-AGTT;MOTIFS=AGTTAGTGAGCTCCCTTGCCAGTT,GCCAGTTAGTTAGTGAGCTCCCTTA,AGTTAGTGAGCGCCCTTGCC,TTAG,GCCAGTTAGTTAGTGAGCTCCCTT,AGTT;STRUC=<VC59519>	HPRC,HGSVC,1KG-ONT	Yes	0.048	Yes	NA,NA	NA	NA
chr12:132694142	401372	DEL	315	0.8307	0.6359	18	PXMP2(0.0011357,1.111)	PXMP2(0.0011357,1.111)	NA	NA	NA	NA	NA	NA	NA	Yes	ID=12-132693153-132693166-TTAG,12-132693408-132693421-TTAG,12-132693484-132693532-AGTTAGTGAGCTCCCTTGCCAGTT,12-132693601-132693661-AGTTAGTGAGCGCCCTTGCC,12-132693783-132693797-AGTT,12-132693805-132693877-GCCAGTTAGTTAGTGAGCTCCCTT,12-132694328-132694395-AGTTAGTGAGCGCCCTTGCC,12-132694963-132695055-GCCAGTTAGTTAGTGAGCTCCCTTA,12-132694966-132694974-AGTT;MOTIFS=AGTTAGTGAGCTCCCTTGCCAGTT,GCCAGTTAGTTAGTGAGCTCCCTTA,AGTTAGTGAGCGCCCTTGCC,TTAG,GCCAGTTAGTTAGTGAGCTCCCTT,AGTT;STRUC=<VC59519>	HPRC,HGSVC,1KG-ONT	Yes	0.036	No	NA,NA	NA	NA
chr12:132694168	401373	DEL	244	0.801	0.6973	12	PXMP2(0.0011357,1.111)	PXMP2(0.0011357,1.111)	NA	NA	NA	NA	NA	NA	NA	Yes	ID=12-132693153-132693166-TTAG,12-132693408-132693421-TTAG,12-132693484-132693532-AGTTAGTGAGCTCCCTTGCCAGTT,12-132693601-132693661-AGTTAGTGAGCGCCCTTGCC,12-132693783-132693797-AGTT,12-132693805-132693877-GCCAGTTAGTTAGTGAGCTCCCTT,12-132694328-132694395-AGTTAGTGAGCGCCCTTGCC,12-132694963-132695055-GCCAGTTAGTTAGTGAGCTCCCTTA,12-132694966-132694974-AGTT;MOTIFS=AGTTAGTGAGCTCCCTTGCCAGTT,GCCAGTTAGTTAGTGAGCTCCCTTA,AGTTAGTGAGCGCCCTTGCC,TTAG,GCCAGTTAGTTAGTGAGCTCCCTT,AGTT;STRUC=<VC59519>	HPRC,HGSVC,1KG-ONT	Yes	0.059	Yes	NA,NA	NA	NA
chr12:132694368	401374	INS	441	0.8214	0.6782	17	PXMP2(0.0011357,1.111)	PXMP2(0.0011357,1.111)	NA	NA	NA	NA	NA	NA	NA	Yes	ID=12-132693153-132693166-TTAG,12-132693408-132693421-TTAG,12-132693484-132693532-AGTTAGTGAGCTCCCTTGCCAGTT,12-132693601-132693661-AGTTAGTGAGCGCCCTTGCC,12-132693783-132693797-AGTT,12-132693805-132693877-GCCAGTTAGTTAGTGAGCTCCCTT,12-132694328-132694395-AGTTAGTGAGCGCCCTTGCC,12-132694963-132695055-GCCAGTTAGTTAGTGAGCTCCCTTA,12-132694966-132694974-AGTT;MOTIFS=AGTTAGTGAGCTCCCTTGCCAGTT,GCCAGTTAGTTAGTGAGCTCCCTTA,AGTTAGTGAGCGCCCTTGCC,TTAG,GCCAGTTAGTTAGTGAGCTCCCTT,AGTT;STRUC=<VC59519>	NA	Yes	0.193	Yes	NA,NA	NA	NA
chr12:132694448	401375	DEL	321	0.8192	0.6499	3	PXMP2(0.0011357,1.111)	PXMP2(0.0011357,1.111)	NA	NA	NA	NA	NA	NA	NA	Yes	ID=12-132693153-132693166-TTAG,12-132693408-132693421-TTAG,12-132693484-132693532-AGTTAGTGAGCTCCCTTGCCAGTT,12-132693601-132693661-AGTTAGTGAGCGCCCTTGCC,12-132693783-132693797-AGTT,12-132693805-132693877-GCCAGTTAGTTAGTGAGCTCCCTT,12-132694328-132694395-AGTTAGTGAGCGCCCTTGCC,12-132694963-132695055-GCCAGTTAGTTAGTGAGCTCCCTTA,12-132694966-132694974-AGTT;MOTIFS=AGTTAGTGAGCTCCCTTGCCAGTT,GCCAGTTAGTTAGTGAGCTCCCTTA,AGTTAGTGAGCGCCCTTGCC,TTAG,GCCAGTTAGTTAGTGAGCTCCCTT,AGTT;STRUC=<VC59519>	HPRC,HGSVC,1KG-ONT	Yes	0.031	No	NA,NA	NA	NA
chr12:132694454	401376	INS	475	0.7944	0.6998	18	PXMP2(0.0011357,1.111)	PXMP2(0.0011357,1.111)	NA	NA	NA	NA	NA	NA	NA	Yes	ID=12-132693153-132693166-TTAG,12-132693408-132693421-TTAG,12-132693484-132693532-AGTTAGTGAGCTCCCTTGCCAGTT,12-132693601-132693661-AGTTAGTGAGCGCCCTTGCC,12-132693783-132693797-AGTT,12-132693805-132693877-GCCAGTTAGTTAGTGAGCTCCCTT,12-132694328-132694395-AGTTAGTGAGCGCCCTTGCC,12-132694963-132695055-GCCAGTTAGTTAGTGAGCTCCCTTA,12-132694966-132694974-AGTT;MOTIFS=AGTTAGTGAGCTCCCTTGCCAGTT,GCCAGTTAGTTAGTGAGCTCCCTTA,AGTTAGTGAGCGCCCTTGCC,TTAG,GCCAGTTAGTTAGTGAGCTCCCTT,AGTT;STRUC=<VC59519>	NA	Yes	0.193	Yes	NA,NA	NA	NA
chr12:132694527	401377	DEL	273	0.8019	0.6851	12	PXMP2(0.0011357,1.111)	PXMP2(0.0011357,1.111)	NA	NA	NA	NA	NA	NA	NA	Yes	ID=12-132693153-132693166-TTAG,12-132693408-132693421-TTAG,12-132693484-132693532-AGTTAGTGAGCTCCCTTGCCAGTT,12-132693601-132693661-AGTTAGTGAGCGCCCTTGCC,12-132693783-132693797-AGTT,12-132693805-132693877-GCCAGTTAGTTAGTGAGCTCCCTT,12-132694328-132694395-AGTTAGTGAGCGCCCTTGCC,12-132694963-132695055-GCCAGTTAGTTAGTGAGCTCCCTTA,12-132694966-132694974-AGTT;MOTIFS=AGTTAGTGAGCTCCCTTGCCAGTT,GCCAGTTAGTTAGTGAGCTCCCTTA,AGTTAGTGAGCGCCCTTGCC,TTAG,GCCAGTTAGTTAGTGAGCTCCCTT,AGTT;STRUC=<VC59519>	HPRC,HGSVC,1KG-ONT	No	0.044	Yes	NA,NA	NA	NA
chr12:132694536	401378	INS	272	0.8004	0.6819	12	PXMP2(0.0011357,1.111)	PXMP2(0.0011357,1.111)	NA	NA	NA	NA	NA	NA	NA	Yes	ID=12-132693153-132693166-TTAG,12-132693408-132693421-TTAG,12-132693484-132693532-AGTTAGTGAGCTCCCTTGCCAGTT,12-132693601-132693661-AGTTAGTGAGCGCCCTTGCC,12-132693783-132693797-AGTT,12-132693805-132693877-GCCAGTTAGTTAGTGAGCTCCCTT,12-132694328-132694395-AGTTAGTGAGCGCCCTTGCC,12-132694963-132695055-GCCAGTTAGTTAGTGAGCTCCCTTA,12-132694966-132694974-AGTT;MOTIFS=AGTTAGTGAGCTCCCTTGCCAGTT,GCCAGTTAGTTAGTGAGCTCCCTTA,AGTTAGTGAGCGCCCTTGCC,TTAG,GCCAGTTAGTTAGTGAGCTCCCTT,AGTT;STRUC=<VC59519>	NA	No	0.193	Yes	NA,NA	NA	NA
chr12:132694604	401379	INS	557	0.8172	0.6683	16	PXMP2(0.0011357,1.111)	PXMP2(0.0011357,1.111)	NA	NA	NA	NA	NA	NA	NA	Yes	ID=12-132693153-132693166-TTAG,12-132693408-132693421-TTAG,12-132693484-132693532-AGTTAGTGAGCTCCCTTGCCAGTT,12-132693601-132693661-AGTTAGTGAGCGCCCTTGCC,12-132693783-132693797-AGTT,12-132693805-132693877-GCCAGTTAGTTAGTGAGCTCCCTT,12-132694328-132694395-AGTTAGTGAGCGCCCTTGCC,12-132694963-132695055-GCCAGTTAGTTAGTGAGCTCCCTTA,12-132694966-132694974-AGTT;MOTIFS=AGTTAGTGAGCTCCCTTGCCAGTT,GCCAGTTAGTTAGTGAGCTCCCTTA,AGTTAGTGAGCGCCCTTGCC,TTAG,GCCAGTTAGTTAGTGAGCTCCCTT,AGTT;STRUC=<VC59519>	NA	Yes	0.09	Yes	NA,NA	NA	NA
chr12:132694758	401380	INS	122	0.8825	0.5357	17	PXMP2(0.0011357,1.111)	PXMP2(0.0011357,1.111)	NA	NA	NA	NA	NA	NA	NA	Yes	ID=12-132693153-132693166-TTAG,12-132693408-132693421-TTAG,12-132693484-132693532-AGTTAGTGAGCTCCCTTGCCAGTT,12-132693601-132693661-AGTTAGTGAGCGCCCTTGCC,12-132693783-132693797-AGTT,12-132693805-132693877-GCCAGTTAGTTAGTGAGCTCCCTT,12-132694328-132694395-AGTTAGTGAGCGCCCTTGCC,12-132694963-132695055-GCCAGTTAGTTAGTGAGCTCCCTTA,12-132694966-132694974-AGTT;MOTIFS=AGTTAGTGAGCTCCCTTGCCAGTT,GCCAGTTAGTTAGTGAGCTCCCTTA,AGTTAGTGAGCGCCCTTGCC,TTAG,GCCAGTTAGTTAGTGAGCTCCCTT,AGTT;STRUC=<VC59519>	NA	No	0.161	Yes	NA,NA	NA	NA
chr12:132694770	401382	INS	97	0.8555	0.6376	15	PXMP2(0.0011357,1.111)	PXMP2(0.0011357,1.111)	NA	NA	NA	NA	NA	NA	NA	Yes	ID=12-132693153-132693166-TTAG,12-132693408-132693421-TTAG,12-132693484-132693532-AGTTAGTGAGCTCCCTTGCCAGTT,12-132693601-132693661-AGTTAGTGAGCGCCCTTGCC,12-132693783-132693797-AGTT,12-132693805-132693877-GCCAGTTAGTTAGTGAGCTCCCTT,12-132694328-132694395-AGTTAGTGAGCGCCCTTGCC,12-132694963-132695055-GCCAGTTAGTTAGTGAGCTCCCTTA,12-132694966-132694974-AGTT;MOTIFS=AGTTAGTGAGCTCCCTTGCCAGTT,GCCAGTTAGTTAGTGAGCTCCCTTA,AGTTAGTGAGCGCCCTTGCC,TTAG,GCCAGTTAGTTAGTGAGCTCCCTT,AGTT;STRUC=<VC59519>	NA	No	0.161	Yes	NA,NA	NA	NA
chr12:132694770	401381	INS	73	0.8112	0.6675	39	PXMP2(0.0011357,1.111)	PXMP2(0.0011357,1.111)	NA	NA	NA	NA	NA	NA	NA	Yes	ID=12-132693153-132693166-TTAG,12-132693408-132693421-TTAG,12-132693484-132693532-AGTTAGTGAGCTCCCTTGCCAGTT,12-132693601-132693661-AGTTAGTGAGCGCCCTTGCC,12-132693783-132693797-AGTT,12-132693805-132693877-GCCAGTTAGTTAGTGAGCTCCCTT,12-132694328-132694395-AGTTAGTGAGCGCCCTTGCC,12-132694963-132695055-GCCAGTTAGTTAGTGAGCTCCCTTA,12-132694966-132694974-AGTT;MOTIFS=AGTTAGTGAGCTCCCTTGCCAGTT,GCCAGTTAGTTAGTGAGCTCCCTTA,AGTTAGTGAGCGCCCTTGCC,TTAG,GCCAGTTAGTTAGTGAGCTCCCTT,AGTT;STRUC=<VC59519>	NA	No	0.161	Yes	NA,NA	NA	NA
chr12:132694946	401383	INS	826	0.8718	0.5043	44	PXMP2(0.0011357,1.111)	PXMP2(0.0011357,1.111)	NA	NA	NA	NA	NA	NA	NA	Yes	ID=12-132693153-132693166-TTAG,12-132693408-132693421-TTAG,12-132693484-132693532-AGTTAGTGAGCTCCCTTGCCAGTT,12-132693601-132693661-AGTTAGTGAGCGCCCTTGCC,12-132693783-132693797-AGTT,12-132693805-132693877-GCCAGTTAGTTAGTGAGCTCCCTT,12-132694328-132694395-AGTTAGTGAGCGCCCTTGCC,12-132694963-132695055-GCCAGTTAGTTAGTGAGCTCCCTTA,12-132694966-132694974-AGTT;MOTIFS=AGTTAGTGAGCTCCCTTGCCAGTT,GCCAGTTAGTTAGTGAGCTCCCTTA,AGTTAGTGAGCGCCCTTGCC,TTAG,GCCAGTTAGTTAGTGAGCTCCCTT,AGTT;STRUC=<VC59519>	NA	Yes	0.193	Yes	NA,NA	NA	NA
chr12:132702459	401384	INS	57	0.8066	0.6939	1	PXMP2(0.0011357,1.111)	PXMP2(0.0011357,1.111)	NA	NA	PXMP2(0.0011357,1.111)	PXMP2(0.0011357,1.111)	NA	NA	NA	No	NA	NA	No	2.095	No	NA,NA	NA	NA
chr12:132705308	401385	INS	50	0.83	0.6648	6	NA	NA	NA	NA	NA	NA	NA	NA	NA	No	ID=12-132705222-132705231-A,12-132705238-132705247-AT,12-132705246-132705275-AC,12-132705302-132705325-AC,12-132705412-132705420-T;MOTIFS=AC,AT,T,A;STRUC=<VC59520>	HPRC,HGSVC,1KG-ONT	Yes	0.193	Yes	NA,NA	NA	NA
chr12:132709153	401386	INS	288	0.8256	0.6323	1	NA	NA	NA	NA	NA	NA	NA	NA	NA	No	NA	NA	No	0.193	No	NA,NA	NA	NA
chr12:132715322	401387	DEL	308	0.8857	0.4064	1	PGAM5(3.1519e-09,1.395)	PGAM5(3.1519e-09,1.395)	NA	NA	NA	NA	NA	NA	NA	No	ID=12-132715570-132715584-A;MOTIFS=A;STRUC=<TR913272>	NA	No	0.031	No	NA,NA	NA	NA
chr12:132717303	401389	INS	155	0.8569	0.5226	2	PGAM5(3.1519e-09,1.395)	PGAM5(3.1519e-09,1.395)	NA	NA	NA	NA	NA	NA	NA	No	NA	HPRC,HGSVC,1KG-ONT	No	1.616	Yes	NA,NA	NA	NA
chr12:132717303	401388	INS	198	0.925	0.2913	30	PGAM5(3.1519e-09,1.395)	PGAM5(3.1519e-09,1.395)	NA	NA	NA	NA	NA	NA	NA	No	NA	HGSVC,1KG-ONT	No	1.616	Yes	NA,NA	NA	NA
chr12:132717313	401390	INS	88	0.932	0.2838	1	PGAM5(3.1519e-09,1.395)	PGAM5(3.1519e-09,1.395)	NA	NA	NA	NA	NA	NA	NA	No	NA	HPRC,HGSVC	No	1.616	No	NA,NA	NA	NA
chr12:132717313	401391	INS	220	0.838	0.5962	12	PGAM5(3.1519e-09,1.395)	PGAM5(3.1519e-09,1.395)	NA	NA	NA	NA	NA	NA	NA	No	NA	HGSVC,1KG-ONT	No	1.616	Yes	NA,NA	NA	NA
chr12:132717325	401394	INS	132	0.8508	0.5445	73	PGAM5(3.1519e-09,1.395)	PGAM5(3.1519e-09,1.395)	NA	NA	NA	NA	NA	NA	NA	No	NA	HPRC,HGSVC	No	2.022	Yes	NA,NA	NA	NA
chr12:132717325	401392	INS	110	0.8885	0.415	71	PGAM5(3.1519e-09,1.395)	PGAM5(3.1519e-09,1.395)	NA	NA	NA	NA	NA	NA	NA	No	NA	HPRC,HGSVC	No	2.022	Yes	NA,NA	NA	NA
chr12:132717325	401393	INS	88	0.8382	0.6123	6	PGAM5(3.1519e-09,1.395)	PGAM5(3.1519e-09,1.395)	NA	NA	NA	NA	NA	NA	NA	No	NA	HPRC,HGSVC	No	2.022	Yes	NA,NA	NA	NA
chr12:132717335	401395	INS	66	0.8323	0.6114	16	PGAM5(3.1519e-09,1.395)	PGAM5(3.1519e-09,1.395)	NA	NA	NA	NA	NA	NA	NA	No	NA	HPRC,HGSVC	No	1.616	Yes	NA,NA	NA	NA
chr12:132717357	401396	INS	132	0.853	0.5472	4	PGAM5(3.1519e-09,1.395)	PGAM5(3.1519e-09,1.395)	NA	NA	NA	NA	NA	NA	NA	No	NA	HPRC,HGSVC	No	1.616	Yes	NA,NA	NA	NA
chr12:132717369	401397	INS	69	0.9443	0.3688	20	PGAM5(3.1519e-09,1.395)	PGAM5(3.1519e-09,1.395)	NA	NA	NA	NA	NA	NA	NA	No	NA	HPRC,HGSVC	No	2.095	Yes	NA,NA	NA	NA
chr12:132718358	401399	INS	75	0.8503	0.5446	16	PGAM5(3.1519e-09,1.395)	PGAM5(3.1519e-09,1.395)	NA	NA	NA	NA	NA	NA	NA	No	NA	HPRC,HGSVC,1KG-ONT	No	1.616	Yes	NA,NA	NA	NA
chr12:132718358	401402	DEL	184	0.8076	0.6873	24	PGAM5(3.1519e-09,1.395)	PGAM5(3.1519e-09,1.395)	NA	NA	NA	NA	NA	NA	NA	No	ID=12-132718452-132718575-GTCCTGGGTGGGGTGCGTGCTGGGTGGGGGT,12-132718514-132718636-GTCCTGGGTGGGGTGCGTGCTGGGTGGGGGTGTCCTGGGTGGGGTGCGTGCTGGGTGGGGG;MOTIFS=GTCCTGGGTGGGGTGCGTGCTGGGTGGGGGTGTCCTGGGTGGGGTGCGTGCTGGGTGGGGG,GTCCTGGGTGGGGTGCGTGCTGGGTGGGGGT;STRUC=<VC59521>	HPRC,HGSVC	Yes	0.085	Yes	NA,NA	NA	NA
chr12:132718358	401401	INS	94	0.8575	0.544	15	PGAM5(3.1519e-09,1.395)	PGAM5(3.1519e-09,1.395)	NA	NA	NA	NA	NA	NA	NA	No	NA	HPRC,HGSVC	No	1.616	Yes	NA,NA	NA	NA
chr12:132718358	401400	INS	165	0.8736	0.4692	5	PGAM5(3.1519e-09,1.395)	PGAM5(3.1519e-09,1.395)	NA	NA	NA	NA	NA	NA	NA	No	NA	HPRC,HGSVC,1KG-ONT	No	1.616	Yes	NA,NA	NA	NA
chr12:132718358	401398	INS	243	0.826	0.6489	12	PGAM5(3.1519e-09,1.395)	PGAM5(3.1519e-09,1.395)	NA	NA	NA	NA	NA	NA	NA	No	NA	HPRC,HGSVC	No	1.616	Yes	NA,NA	NA	NA
chr12:132718361	401403	INS	305	0.8438	0.574	80	PGAM5(3.1519e-09,1.395)	PGAM5(3.1519e-09,1.395)	NA	NA	NA	NA	NA	NA	NA	No	ID=12-132718452-132718575-GTCCTGGGTGGGGTGCGTGCTGGGTGGGGGT,12-132718514-132718636-GTCCTGGGTGGGGTGCGTGCTGGGTGGGGGTGTCCTGGGTGGGGTGCGTGCTGGGTGGGGG;MOTIFS=GTCCTGGGTGGGGTGCGTGCTGGGTGGGGGTGTCCTGGGTGGGGTGCGTGCTGGGTGGGGG,GTCCTGGGTGGGGTGCGTGCTGGGTGGGGGT;STRUC=<VC59521>	HPRC,HGSVC,1KG-ONT	No	1.616	Yes	NA,NA	NA	NA
chr12:132718361	401404	INS	429	0.86	0.6063	3	PGAM5(3.1519e-09,1.395)	PGAM5(3.1519e-09,1.395)	NA	NA	NA	NA	NA	NA	NA	No	ID=12-132718452-132718575-GTCCTGGGTGGGGTGCGTGCTGGGTGGGGGT,12-132718514-132718636-GTCCTGGGTGGGGTGCGTGCTGGGTGGGGGTGTCCTGGGTGGGGTGCGTGCTGGGTGGGGG;MOTIFS=GTCCTGGGTGGGGTGCGTGCTGGGTGGGGGTGTCCTGGGTGGGGTGCGTGCTGGGTGGGGG,GTCCTGGGTGGGGTGCGTGCTGGGTGGGGGT;STRUC=<VC59521>	HPRC,HGSVC,1KG-ONT	No	1.616	Yes	NA,NA	NA	NA
chr12:132718361	401405	INS	103	0.8472	0.5498	3	PGAM5(3.1519e-09,1.395)	PGAM5(3.1519e-09,1.395)	NA	NA	NA	NA	NA	NA	NA	No	ID=12-132718452-132718575-GTCCTGGGTGGGGTGCGTGCTGGGTGGGGGT,12-132718514-132718636-GTCCTGGGTGGGGTGCGTGCTGGGTGGGGGTGTCCTGGGTGGGGTGCGTGCTGGGTGGGGG;MOTIFS=GTCCTGGGTGGGGTGCGTGCTGGGTGGGGGTGTCCTGGGTGGGGTGCGTGCTGGGTGGGGG,GTCCTGGGTGGGGTGCGTGCTGGGTGGGGGT;STRUC=<VC59521>	HPRC,HGSVC	No	1.616	No	NA,NA	NA	NA
chr12:132718370	401406	INS	113	0.8178	0.6539	3	PGAM5(3.1519e-09,1.395)	PGAM5(3.1519e-09,1.395)	NA	NA	NA	NA	NA	NA	NA	No	ID=12-132718452-132718575-GTCCTGGGTGGGGTGCGTGCTGGGTGGGGGT,12-132718514-132718636-GTCCTGGGTGGGGTGCGTGCTGGGTGGGGGTGTCCTGGGTGGGGTGCGTGCTGGGTGGGGG;MOTIFS=GTCCTGGGTGGGGTGCGTGCTGGGTGGGGGTGTCCTGGGTGGGGTGCGTGCTGGGTGGGGG,GTCCTGGGTGGGGTGCGTGCTGGGTGGGGGT;STRUC=<VC59521>	HPRC,HGSVC	No	1.616	No	NA,NA	NA	NA
chr12:132718373	401407	DEL	63	0.8693	0.4933	67	PGAM5(3.1519e-09,1.395)	PGAM5(3.1519e-09,1.395)	NA	NA	NA	NA	NA	NA	NA	No	ID=12-132718452-132718575-GTCCTGGGTGGGGTGCGTGCTGGGTGGGGGT,12-132718514-132718636-GTCCTGGGTGGGGTGCGTGCTGGGTGGGGGTGTCCTGGGTGGGGTGCGTGCTGGGTGGGGG;MOTIFS=GTCCTGGGTGGGGTGCGTGCTGGGTGGGGGTGTCCTGGGTGGGGTGCGTGCTGGGTGGGGG,GTCCTGGGTGGGGTGCGTGCTGGGTGGGGGT;STRUC=<VC59521>	HPRC,HGSVC,1KG-ONT	No	0.132	Yes	NA,NA	NA	NA
chr12:132718386	401408	INS	366	0.7957	0.6976	4	PGAM5(3.1519e-09,1.395)	PGAM5(3.1519e-09,1.395)	NA	NA	NA	NA	NA	NA	NA	No	ID=12-132718452-132718575-GTCCTGGGTGGGGTGCGTGCTGGGTGGGGGT,12-132718514-132718636-GTCCTGGGTGGGGTGCGTGCTGGGTGGGGGTGTCCTGGGTGGGGTGCGTGCTGGGTGGGGG;MOTIFS=GTCCTGGGTGGGGTGCGTGCTGGGTGGGGGTGTCCTGGGTGGGGTGCGTGCTGGGTGGGGG,GTCCTGGGTGGGGTGCGTGCTGGGTGGGGGT;STRUC=<VC59521>	HPRC,HGSVC,1KG-ONT	No	2.095	Yes	NA,NA	NA	NA
chr12:132718387	401409	INS	450	0.8212	0.6868	3	PGAM5(3.1519e-09,1.395)	PGAM5(3.1519e-09,1.395)	NA	NA	NA	NA	NA	NA	NA	No	ID=12-132718452-132718575-GTCCTGGGTGGGGTGCGTGCTGGGTGGGGGT,12-132718514-132718636-GTCCTGGGTGGGGTGCGTGCTGGGTGGGGGTGTCCTGGGTGGGGTGCGTGCTGGGTGGGGG;MOTIFS=GTCCTGGGTGGGGTGCGTGCTGGGTGGGGGTGTCCTGGGTGGGGTGCGTGCTGGGTGGGGG,GTCCTGGGTGGGGTGCGTGCTGGGTGGGGGT;STRUC=<VC59521>	HPRC,HGSVC,1KG-ONT	No	2.095	Yes	NA,NA	NA	NA
chr12:132718391	401410	INS	91	0.8584	0.5569	23	PGAM5(3.1519e-09,1.395)	PGAM5(3.1519e-09,1.395)	NA	NA	NA	NA	NA	NA	NA	No	ID=12-132718452-132718575-GTCCTGGGTGGGGTGCGTGCTGGGTGGGGGT,12-132718514-132718636-GTCCTGGGTGGGGTGCGTGCTGGGTGGGGGTGTCCTGGGTGGGGTGCGTGCTGGGTGGGGG;MOTIFS=GTCCTGGGTGGGGTGCGTGCTGGGTGGGGGTGTCCTGGGTGGGGTGCGTGCTGGGTGGGGG,GTCCTGGGTGGGGTGCGTGCTGGGTGGGGGT;STRUC=<VC59521>	HPRC,HGSVC	No	2.095	Yes	NA,NA	NA	NA
chr12:132718391	401411	INS	183	0.8011	0.6898	14	PGAM5(3.1519e-09,1.395)	PGAM5(3.1519e-09,1.395)	NA	NA	NA	NA	NA	NA	NA	No	ID=12-132718452-132718575-GTCCTGGGTGGGGTGCGTGCTGGGTGGGGGT,12-132718514-132718636-GTCCTGGGTGGGGTGCGTGCTGGGTGGGGGTGTCCTGGGTGGGGTGCGTGCTGGGTGGGGG;MOTIFS=GTCCTGGGTGGGGTGCGTGCTGGGTGGGGGTGTCCTGGGTGGGGTGCGTGCTGGGTGGGGG,GTCCTGGGTGGGGTGCGTGCTGGGTGGGGGT;STRUC=<VC59521>	HPRC,HGSVC,1KG-ONT	No	2.095	Yes	NA,NA	NA	NA
chr12:132718391	401412	DEL	123	0.8632	0.5365	9	PGAM5(3.1519e-09,1.395)	PGAM5(3.1519e-09,1.395)	NA	NA	NA	NA	NA	NA	NA	No	ID=12-132718452-132718575-GTCCTGGGTGGGGTGCGTGCTGGGTGGGGGT,12-132718514-132718636-GTCCTGGGTGGGGTGCGTGCTGGGTGGGGGTGTCCTGGGTGGGGTGCGTGCTGGGTGGGGG;MOTIFS=GTCCTGGGTGGGGTGCGTGCTGGGTGGGGGTGTCCTGGGTGGGGTGCGTGCTGGGTGGGGG,GTCCTGGGTGGGGTGCGTGCTGGGTGGGGGT;STRUC=<VC59521>	NA	Yes	0.037	Yes	NA,NA	NA	NA
chr12:132718393	401413	DEL	59	0.8828	0.4641	18	PGAM5(3.1519e-09,1.395)	PGAM5(3.1519e-09,1.395)	NA	NA	NA	NA	NA	NA	NA	No	ID=12-132718452-132718575-GTCCTGGGTGGGGTGCGTGCTGGGTGGGGGT,12-132718514-132718636-GTCCTGGGTGGGGTGCGTGCTGGGTGGGGGTGTCCTGGGTGGGGTGCGTGCTGGGTGGGGG;MOTIFS=GTCCTGGGTGGGGTGCGTGCTGGGTGGGGGTGTCCTGGGTGGGGTGCGTGCTGGGTGGGGG,GTCCTGGGTGGGGTGCGTGCTGGGTGGGGGT;STRUC=<VC59521>	HPRC,HGSVC,1KG-ONT	No	0.061	Yes	NA,NA	NA	NA
chr12:132718397	401414	INS	122	0.8497	0.5613	78	PGAM5(3.1519e-09,1.395)	PGAM5(3.1519e-09,1.395)	NA	NA	NA	NA	NA	NA	NA	No	ID=12-132718452-132718575-GTCCTGGGTGGGGTGCGTGCTGGGTGGGGGT,12-132718514-132718636-GTCCTGGGTGGGGTGCGTGCTGGGTGGGGGTGTCCTGGGTGGGGTGCGTGCTGGGTGGGGG;MOTIFS=GTCCTGGGTGGGGTGCGTGCTGGGTGGGGGTGTCCTGGGTGGGGTGCGTGCTGGGTGGGGG,GTCCTGGGTGGGGTGCGTGCTGGGTGGGGGT;STRUC=<VC59521>	HPRC,HGSVC,1KG-ONT	No	2.095	Yes	NA,NA	NA	NA
chr12:132718398	401415	INS	336	0.9076	0.3704	9	PGAM5(3.1519e-09,1.395)	PGAM5(3.1519e-09,1.395)	NA	NA	NA	NA	NA	NA	NA	No	ID=12-132718452-132718575-GTCCTGGGTGGGGTGCGTGCTGGGTGGGGGT,12-132718514-132718636-GTCCTGGGTGGGGTGCGTGCTGGGTGGGGGTGTCCTGGGTGGGGTGCGTGCTGGGTGGGGG;MOTIFS=GTCCTGGGTGGGGTGCGTGCTGGGTGGGGGTGTCCTGGGTGGGGTGCGTGCTGGGTGGGGG,GTCCTGGGTGGGGTGCGTGCTGGGTGGGGGT;STRUC=<VC59521>	HPRC,HGSVC,1KG-ONT	No	2.095	Yes	NA,NA	NA	NA
chr12:132718419	401416	INS	276	0.8234	0.6456	13	PGAM5(3.1519e-09,1.395)	PGAM5(3.1519e-09,1.395)	NA	NA	NA	NA	NA	NA	NA	No	ID=12-132718452-132718575-GTCCTGGGTGGGGTGCGTGCTGGGTGGGGGT,12-132718514-132718636-GTCCTGGGTGGGGTGCGTGCTGGGTGGGGGTGTCCTGGGTGGGGTGCGTGCTGGGTGGGGG;MOTIFS=GTCCTGGGTGGGGTGCGTGCTGGGTGGGGGTGTCCTGGGTGGGGTGCGTGCTGGGTGGGGG,GTCCTGGGTGGGGTGCGTGCTGGGTGGGGGT;STRUC=<VC59521>	HPRC,HGSVC	No	2.095	Yes	NA,NA	NA	NA
chr12:132718431	401417	INS	537	0.8478	0.5517	3	PGAM5(3.1519e-09,1.395)	PGAM5(3.1519e-09,1.395)	NA	NA	NA	NA	NA	NA	NA	No	ID=12-132718452-132718575-GTCCTGGGTGGGGTGCGTGCTGGGTGGGGGT,12-132718514-132718636-GTCCTGGGTGGGGTGCGTGCTGGGTGGGGGTGTCCTGGGTGGGGTGCGTGCTGGGTGGGGG;MOTIFS=GTCCTGGGTGGGGTGCGTGCTGGGTGGGGGTGTCCTGGGTGGGGTGCGTGCTGGGTGGGGG,GTCCTGGGTGGGGTGCGTGCTGGGTGGGGGT;STRUC=<VC59521>	HPRC,HGSVC,1KG-ONT	No	1.966	No	NA,NA	NA	NA
chr12:132718437	401418	INS	164	0.926	0.3798	4	PGAM5(3.1519e-09,1.395)	PGAM5(3.1519e-09,1.395)	NA	NA	NA	NA	NA	NA	NA	No	ID=12-132718452-132718575-GTCCTGGGTGGGGTGCGTGCTGGGTGGGGGT,12-132718514-132718636-GTCCTGGGTGGGGTGCGTGCTGGGTGGGGGTGTCCTGGGTGGGGTGCGTGCTGGGTGGGGG;MOTIFS=GTCCTGGGTGGGGTGCGTGCTGGGTGGGGGTGTCCTGGGTGGGGTGCGTGCTGGGTGGGGG,GTCCTGGGTGGGGTGCGTGCTGGGTGGGGGT;STRUC=<VC59521>	HPRC,HGSVC,1KG-ONT	No	1.966	No	NA,NA	NA	NA
chr12:132718437	401419	INS	76	0.823	0.6495	12	PGAM5(3.1519e-09,1.395)	PGAM5(3.1519e-09,1.395)	NA	NA	NA	NA	NA	NA	NA	No	ID=12-132718452-132718575-GTCCTGGGTGGGGTGCGTGCTGGGTGGGGGT,12-132718514-132718636-GTCCTGGGTGGGGTGCGTGCTGGGTGGGGGTGTCCTGGGTGGGGTGCGTGCTGGGTGGGGG;MOTIFS=GTCCTGGGTGGGGTGCGTGCTGGGTGGGGGTGTCCTGGGTGGGGTGCGTGCTGGGTGGGGG,GTCCTGGGTGGGGTGCGTGCTGGGTGGGGGT;STRUC=<VC59521>	HPRC,HGSVC,1KG-ONT	No	1.966	Yes	NA,NA	NA	NA
chr12:132718437	401420	INS	90	0.8704	0.4901	3	PGAM5(3.1519e-09,1.395)	PGAM5(3.1519e-09,1.395)	NA	NA	NA	NA	NA	NA	NA	No	ID=12-132718452-132718575-GTCCTGGGTGGGGTGCGTGCTGGGTGGGGGT,12-132718514-132718636-GTCCTGGGTGGGGTGCGTGCTGGGTGGGGGTGTCCTGGGTGGGGTGCGTGCTGGGTGGGGG;MOTIFS=GTCCTGGGTGGGGTGCGTGCTGGGTGGGGGTGTCCTGGGTGGGGTGCGTGCTGGGTGGGGG,GTCCTGGGTGGGGTGCGTGCTGGGTGGGGGT;STRUC=<VC59521>	HPRC,HGSVC	No	1.966	Yes	NA,NA	NA	NA
chr12:132718437	401421	INS	329	0.8169	0.6655	4	PGAM5(3.1519e-09,1.395)	PGAM5(3.1519e-09,1.395)	NA	NA	NA	NA	NA	NA	NA	No	ID=12-132718452-132718575-GTCCTGGGTGGGGTGCGTGCTGGGTGGGGGT,12-132718514-132718636-GTCCTGGGTGGGGTGCGTGCTGGGTGGGGGTGTCCTGGGTGGGGTGCGTGCTGGGTGGGGG;MOTIFS=GTCCTGGGTGGGGTGCGTGCTGGGTGGGGGTGTCCTGGGTGGGGTGCGTGCTGGGTGGGGG,GTCCTGGGTGGGGTGCGTGCTGGGTGGGGGT;STRUC=<VC59521>	HPRC,HGSVC,1KG-ONT	No	1.966	Yes	NA,NA	NA	NA
chr12:132718438	401422	INS	62	0.8995	0.3892	12	PGAM5(3.1519e-09,1.395)	PGAM5(3.1519e-09,1.395)	NA	NA	NA	NA	NA	NA	NA	No	ID=12-132718452-132718575-GTCCTGGGTGGGGTGCGTGCTGGGTGGGGGT,12-132718514-132718636-GTCCTGGGTGGGGTGCGTGCTGGGTGGGGGTGTCCTGGGTGGGGTGCGTGCTGGGTGGGGG;MOTIFS=GTCCTGGGTGGGGTGCGTGCTGGGTGGGGGTGTCCTGGGTGGGGTGCGTGCTGGGTGGGGG,GTCCTGGGTGGGGTGCGTGCTGGGTGGGGGT;STRUC=<VC59521>	HPRC,HGSVC,1KG-ONT	No	0.351	No	NA,NA	NA	NA
chr12:132718441	401423	INS	389	0.8743	0.4401	4	PGAM5(3.1519e-09,1.395)	PGAM5(3.1519e-09,1.395)	NA	NA	NA	NA	NA	NA	NA	No	ID=12-132718452-132718575-GTCCTGGGTGGGGTGCGTGCTGGGTGGGGGT,12-132718514-132718636-GTCCTGGGTGGGGTGCGTGCTGGGTGGGGGTGTCCTGGGTGGGGTGCGTGCTGGGTGGGGG;MOTIFS=GTCCTGGGTGGGGTGCGTGCTGGGTGGGGGTGTCCTGGGTGGGGTGCGTGCTGGGTGGGGG,GTCCTGGGTGGGGTGCGTGCTGGGTGGGGGT;STRUC=<VC59521>	HPRC,HGSVC,1KG-ONT	No	0.351	Yes	NA,NA	NA	NA
chr12:132718447	401424	INS	197	0.9392	0.4049	8	PGAM5(3.1519e-09,1.395)	PGAM5(3.1519e-09,1.395)	NA	NA	NA	NA	NA	NA	NA	No	ID=12-132718452-132718575-GTCCTGGGTGGGGTGCGTGCTGGGTGGGGGT,12-132718514-132718636-GTCCTGGGTGGGGTGCGTGCTGGGTGGGGGTGTCCTGGGTGGGGTGCGTGCTGGGTGGGGG;MOTIFS=GTCCTGGGTGGGGTGCGTGCTGGGTGGGGGTGTCCTGGGTGGGGTGCGTGCTGGGTGGGGG,GTCCTGGGTGGGGTGCGTGCTGGGTGGGGGT;STRUC=<VC59521>	HPRC,HGSVC,1KG-ONT	No	0.351	Yes	NA,NA	NA	NA
chr12:132718448	401425	INS	138	0.7971	0.6811	4	PGAM5(3.1519e-09,1.395)	PGAM5(3.1519e-09,1.395)	NA	NA	NA	NA	NA	NA	NA	No	ID=12-132718452-132718575-GTCCTGGGTGGGGTGCGTGCTGGGTGGGGGT,12-132718514-132718636-GTCCTGGGTGGGGTGCGTGCTGGGTGGGGGTGTCCTGGGTGGGGTGCGTGCTGGGTGGGGG;MOTIFS=GTCCTGGGTGGGGTGCGTGCTGGGTGGGGGTGTCCTGGGTGGGGTGCGTGCTGGGTGGGGG,GTCCTGGGTGGGGTGCGTGCTGGGTGGGGGT;STRUC=<VC59521>	HPRC,HGSVC,1KG-ONT	No	0.351	No	NA,NA	NA	NA
chr12:132718452	401430	INS	1161	0.8863	0.4284	1	PGAM5(3.1519e-09,1.395)	PGAM5(3.1519e-09,1.395)	NA	NA	NA	NA	NA	NA	NA	No	ID=12-132718452-132718575-GTCCTGGGTGGGGTGCGTGCTGGGTGGGGGT,12-132718514-132718636-GTCCTGGGTGGGGTGCGTGCTGGGTGGGGGTGTCCTGGGTGGGGTGCGTGCTGGGTGGGGG;MOTIFS=GTCCTGGGTGGGGTGCGTGCTGGGTGGGGGTGTCCTGGGTGGGGTGCGTGCTGGGTGGGGG,GTCCTGGGTGGGGTGCGTGCTGGGTGGGGGT;STRUC=<VC59521>	1KG-ONT	No	0.351	No	NA,NA	NA	NA
chr12:132718452	401426	INS	136	0.8746	0.4671	5	PGAM5(3.1519e-09,1.395)	PGAM5(3.1519e-09,1.395)	NA	NA	NA	NA	NA	NA	NA	No	ID=12-132718452-132718575-GTCCTGGGTGGGGTGCGTGCTGGGTGGGGGT,12-132718514-132718636-GTCCTGGGTGGGGTGCGTGCTGGGTGGGGGTGTCCTGGGTGGGGTGCGTGCTGGGTGGGGG;MOTIFS=GTCCTGGGTGGGGTGCGTGCTGGGTGGGGGTGTCCTGGGTGGGGTGCGTGCTGGGTGGGGG,GTCCTGGGTGGGGTGCGTGCTGGGTGGGGGT;STRUC=<VC59521>	HPRC,HGSVC,1KG-ONT	No	0.351	Yes	NA,NA	NA	NA
chr12:132718452	401431	INS	364	0.8362	0.5919	153	PGAM5(3.1519e-09,1.395)	PGAM5(3.1519e-09,1.395)	NA	NA	NA	NA	NA	NA	NA	No	ID=12-132718452-132718575-GTCCTGGGTGGGGTGCGTGCTGGGTGGGGGT,12-132718514-132718636-GTCCTGGGTGGGGTGCGTGCTGGGTGGGGGTGTCCTGGGTGGGGTGCGTGCTGGGTGGGGG;MOTIFS=GTCCTGGGTGGGGTGCGTGCTGGGTGGGGGTGTCCTGGGTGGGGTGCGTGCTGGGTGGGGG,GTCCTGGGTGGGGTGCGTGCTGGGTGGGGGT;STRUC=<VC59521>	HPRC,HGSVC,1KG-ONT	No	0.351	Yes	NA,NA	NA	NA
chr12:132718452	401432	INS	408	0.8731	0.479	72	PGAM5(3.1519e-09,1.395)	PGAM5(3.1519e-09,1.395)	NA	NA	NA	NA	NA	NA	NA	No	ID=12-132718452-132718575-GTCCTGGGTGGGGTGCGTGCTGGGTGGGGGT,12-132718514-132718636-GTCCTGGGTGGGGTGCGTGCTGGGTGGGGGTGTCCTGGGTGGGGTGCGTGCTGGGTGGGGG;MOTIFS=GTCCTGGGTGGGGTGCGTGCTGGGTGGGGGTGTCCTGGGTGGGGTGCGTGCTGGGTGGGGG,GTCCTGGGTGGGGTGCGTGCTGGGTGGGGGT;STRUC=<VC59521>	HPRC,HGSVC,1KG-ONT	No	0.351	Yes	NA,NA	NA	NA
chr12:132718452	401433	INS	170	0.8875	0.6811	4	PGAM5(3.1519e-09,1.395)	PGAM5(3.1519e-09,1.395)	NA	NA	NA	NA	NA	NA	NA	No	ID=12-132718452-132718575-GTCCTGGGTGGGGTGCGTGCTGGGTGGGGGT,12-132718514-132718636-GTCCTGGGTGGGGTGCGTGCTGGGTGGGGGTGTCCTGGGTGGGGTGCGTGCTGGGTGGGGG;MOTIFS=GTCCTGGGTGGGGTGCGTGCTGGGTGGGGGTGTCCTGGGTGGGGTGCGTGCTGGGTGGGGG,GTCCTGGGTGGGGTGCGTGCTGGGTGGGGGT;STRUC=<VC59521>	HPRC,HGSVC,1KG-ONT	No	0.351	Yes	NA,NA	NA	NA
chr12:132718452	401434	INS	455	0.8062	0.6704	10	PGAM5(3.1519e-09,1.395)	PGAM5(3.1519e-09,1.395)	NA	NA	NA	NA	NA	NA	NA	No	ID=12-132718452-132718575-GTCCTGGGTGGGGTGCGTGCTGGGTGGGGGT,12-132718514-132718636-GTCCTGGGTGGGGTGCGTGCTGGGTGGGGGTGTCCTGGGTGGGGTGCGTGCTGGGTGGGGG;MOTIFS=GTCCTGGGTGGGGTGCGTGCTGGGTGGGGGTGTCCTGGGTGGGGTGCGTGCTGGGTGGGGG,GTCCTGGGTGGGGTGCGTGCTGGGTGGGGGT;STRUC=<VC59521>	HPRC,HGSVC,1KG-ONT	No	0.351	Yes	NA,NA	NA	NA
chr12:132718452	401435	INS	103	0.8274	0.694	26	PGAM5(3.1519e-09,1.395)	PGAM5(3.1519e-09,1.395)	NA	NA	NA	NA	NA	NA	NA	No	ID=12-132718452-132718575-GTCCTGGGTGGGGTGCGTGCTGGGTGGGGGT,12-132718514-132718636-GTCCTGGGTGGGGTGCGTGCTGGGTGGGGGTGTCCTGGGTGGGGTGCGTGCTGGGTGGGGG;MOTIFS=GTCCTGGGTGGGGTGCGTGCTGGGTGGGGGTGTCCTGGGTGGGGTGCGTGCTGGGTGGGGG,GTCCTGGGTGGGGTGCGTGCTGGGTGGGGGT;STRUC=<VC59521>	HPRC,HGSVC	No	0.351	Yes	NA,NA	NA	NA
chr12:132718452	401429	INS	119	0.8709	0.5153	13	PGAM5(3.1519e-09,1.395)	PGAM5(3.1519e-09,1.395)	NA	NA	NA	NA	NA	NA	NA	No	ID=12-132718452-132718575-GTCCTGGGTGGGGTGCGTGCTGGGTGGGGGT,12-132718514-132718636-GTCCTGGGTGGGGTGCGTGCTGGGTGGGGGTGTCCTGGGTGGGGTGCGTGCTGGGTGGGGG;MOTIFS=GTCCTGGGTGGGGTGCGTGCTGGGTGGGGGTGTCCTGGGTGGGGTGCGTGCTGGGTGGGGG,GTCCTGGGTGGGGTGCGTGCTGGGTGGGGGT;STRUC=<VC59521>	HPRC,HGSVC,1KG-ONT	No	0.351	Yes	NA,NA	NA	NA
chr12:132718452	401428	INS	60	0.9342	0.2539	65	PGAM5(3.1519e-09,1.395)	PGAM5(3.1519e-09,1.395)	NA	NA	NA	NA	NA	NA	NA	No	ID=12-132718452-132718575-GTCCTGGGTGGGGTGCGTGCTGGGTGGGGGT,12-132718514-132718636-GTCCTGGGTGGGGTGCGTGCTGGGTGGGGGTGTCCTGGGTGGGGTGCGTGCTGGGTGGGGG;MOTIFS=GTCCTGGGTGGGGTGCGTGCTGGGTGGGGGTGTCCTGGGTGGGGTGCGTGCTGGGTGGGGG,GTCCTGGGTGGGGTGCGTGCTGGGTGGGGGT;STRUC=<VC59521>	HPRC,HGSVC,1KG-ONT	No	0.351	Yes	NA,NA	NA	NA
chr12:132718452	401427	INS	287	0.8546	0.5401	20	PGAM5(3.1519e-09,1.395)	PGAM5(3.1519e-09,1.395)	NA	NA	NA	NA	NA	NA	NA	No	ID=12-132718452-132718575-GTCCTGGGTGGGGTGCGTGCTGGGTGGGGGT,12-132718514-132718636-GTCCTGGGTGGGGTGCGTGCTGGGTGGGGGTGTCCTGGGTGGGGTGCGTGCTGGGTGGGGG;MOTIFS=GTCCTGGGTGGGGTGCGTGCTGGGTGGGGGTGTCCTGGGTGGGGTGCGTGCTGGGTGGGGG,GTCCTGGGTGGGGTGCGTGCTGGGTGGGGGT;STRUC=<VC59521>	HPRC,HGSVC,1KG-ONT	No	0.351	Yes	NA,NA	NA	NA
chr12:132718545	401439	INS	151	0.8924	0.4517	3	PGAM5(3.1519e-09,1.395)	PGAM5(3.1519e-09,1.395)	NA	NA	NA	NA	NA	NA	NA	No	ID=12-132718452-132718575-GTCCTGGGTGGGGTGCGTGCTGGGTGGGGGT,12-132718514-132718636-GTCCTGGGTGGGGTGCGTGCTGGGTGGGGGTGTCCTGGGTGGGGTGCGTGCTGGGTGGGGG;MOTIFS=GTCCTGGGTGGGGTGCGTGCTGGGTGGGGGTGTCCTGGGTGGGGTGCGTGCTGGGTGGGGG,GTCCTGGGTGGGGTGCGTGCTGGGTGGGGGT;STRUC=<VC59521>	HPRC,HGSVC,1KG-ONT	No	2.008	Yes	NA,NA	NA	NA
chr12:132718627	401440	INS	63	0.828	0.6345	8	PGAM5(3.1519e-09,1.395)	PGAM5(3.1519e-09,1.395)	NA	NA	NA	NA	NA	NA	NA	No	ID=12-132718452-132718575-GTCCTGGGTGGGGTGCGTGCTGGGTGGGGGT,12-132718514-132718636-GTCCTGGGTGGGGTGCGTGCTGGGTGGGGGTGTCCTGGGTGGGGTGCGTGCTGGGTGGGGG;MOTIFS=GTCCTGGGTGGGGTGCGTGCTGGGTGGGGGTGTCCTGGGTGGGGTGCGTGCTGGGTGGGGG,GTCCTGGGTGGGGTGCGTGCTGGGTGGGGGT;STRUC=<VC59521>	HPRC,HGSVC,1KG-ONT	No	2.095	Yes	NA,NA	NA	NA
chr12:132727537	401441	INS	100	0.831	0.6118	56	ANKLE2(2.9547e-12,0.825)	NA	NA	NA	NA	NA	NA	NA	NA	No	NA	HGSVC,1KG-ONT	No	2.095	Yes	NA,NA	NA	NA
chr12:132727539	401443	INS	200	0.8182	0.6686	601	ANKLE2(2.9547e-12,0.825)	NA	NA	NA	NA	NA	NA	NA	NA	No	NA	HPRC,HGSVC,1KG-ONT	No	2.095	Yes	NA,NA	NA	NA
chr12:132727539	401442	INS	200	0.9172	0.2966	135	ANKLE2(2.9547e-12,0.825)	NA	NA	NA	NA	NA	NA	NA	NA	No	NA	HPRC,HGSVC,1KG-ONT	No	2.095	Yes	NA,NA	NA	NA
chr12:132727651	401444	INS	150	0.877	0.477	22	ANKLE2(2.9547e-12,0.825)	NA	NA	NA	NA	NA	NA	NA	NA	No	NA	HPRC,HGSVC,1KG-ONT	No	2.095	Yes	NA,NA	NA	NA
chr12:132729596	401445	INS	406	0.8206	0.6521	15	ANKLE2(2.9547e-12,0.825)	NA	NA	NA	NA	NA	NA	NA	NA	No	ID=12-132729476-132729491-GGGGA;MOTIFS=GGGGA;STRUC=(GGGGA)n	HPRC,HGSVC,1KG-ONT	No	0.193	Yes	NA,NA	NA	NA
chr12:132729596	401446	INS	442	0.804	0.6878	150	ANKLE2(2.9547e-12,0.825)	NA	NA	NA	NA	NA	NA	NA	NA	No	ID=12-132729476-132729491-GGGGA;MOTIFS=GGGGA;STRUC=(GGGGA)n	HPRC,HGSVC,1KG-ONT	No	0.193	Yes	NA,NA	NA	NA
chr12:132729596	401447	INS	433	0.8998	0.3544	296	ANKLE2(2.9547e-12,0.825)	NA	NA	NA	NA	NA	NA	NA	NA	No	ID=12-132729476-132729491-GGGGA;MOTIFS=GGGGA;STRUC=(GGGGA)n	HPRC,HGSVC,1KG-ONT	No	0.193	Yes	NA,NA	NA	NA
chr12:132729596	401448	INS	370	0.847	0.5889	10	ANKLE2(2.9547e-12,0.825)	NA	NA	NA	NA	NA	NA	NA	NA	No	ID=12-132729476-132729491-GGGGA;MOTIFS=GGGGA;STRUC=(GGGGA)n	HPRC,HGSVC,1KG-ONT	No	0.193	Yes	NA,NA	NA	NA
chr12:132729611	401453	INS	428	0.9033	0.3608	26	ANKLE2(2.9547e-12,0.825)	NA	NA	NA	NA	NA	NA	NA	NA	No	ID=12-132729476-132729491-GGGGA;MOTIFS=GGGGA;STRUC=(GGGGA)n	HPRC,HGSVC,1KG-ONT	No	0.193	Yes	NA,NA	NA	NA
chr12:132729611	401452	INS	498	0.8814	0.4704	270	ANKLE2(2.9547e-12,0.825)	NA	NA	NA	NA	NA	NA	NA	NA	No	ID=12-132729476-132729491-GGGGA;MOTIFS=GGGGA;STRUC=(GGGGA)n	HPRC,HGSVC,1KG-ONT	No	0.193	Yes	NA,NA	NA	NA
chr12:132729611	401451	INS	472	0.907	0.3351	482	ANKLE2(2.9547e-12,0.825)	NA	NA	NA	NA	NA	NA	NA	NA	No	ID=12-132729476-132729491-GGGGA;MOTIFS=GGGGA;STRUC=(GGGGA)n	HPRC,HGSVC,1KG-ONT	No	0.193	Yes	NA,NA	NA	NA
chr12:132729611	401450	INS	406	0.8963	0.4558	35	ANKLE2(2.9547e-12,0.825)	NA	NA	NA	NA	NA	NA	NA	NA	No	ID=12-132729476-132729491-GGGGA;MOTIFS=GGGGA;STRUC=(GGGGA)n	HPRC,HGSVC,1KG-ONT	No	0.193	Yes	NA,NA	NA	NA
chr12:132729611	401449	INS	524	0.8845	0.4228	12	ANKLE2(2.9547e-12,0.825)	NA	NA	NA	NA	NA	NA	NA	NA	No	ID=12-132729476-132729491-GGGGA;MOTIFS=GGGGA;STRUC=(GGGGA)n	HPRC,HGSVC,1KG-ONT	No	0.193	Yes	NA,NA	NA	NA
chr12:132729613	401456	INS	463	0.8901	0.3665	63	ANKLE2(2.9547e-12,0.825)	NA	NA	NA	NA	NA	NA	NA	NA	No	ID=12-132729476-132729491-GGGGA;MOTIFS=GGGGA;STRUC=(GGGGA)n	HPRC,HGSVC,1KG-ONT	No	0.193	Yes	NA,NA	NA	NA
chr12:132729619	401457	INS	465	0.8867	0.4152	1	ANKLE2(2.9547e-12,0.825)	NA	NA	NA	NA	NA	NA	NA	NA	No	ID=12-132729476-132729491-GGGGA;MOTIFS=GGGGA;STRUC=(GGGGA)n	HPRC,HGSVC,1KG-ONT	No	0.193	No	NA,NA	NA	NA
chr12:132729624	401458	INS	405	0.9293	0.2685	2	ANKLE2(2.9547e-12,0.825)	NA	NA	NA	NA	NA	NA	NA	NA	No	ID=12-132729476-132729491-GGGGA;MOTIFS=GGGGA;STRUC=(GGGGA)n	HPRC,HGSVC,1KG-ONT	No	2.095	Yes	NA,NA	NA	NA
chr12:132729625	401460	INS	482	0.8685	0.4898	18	ANKLE2(2.9547e-12,0.825)	NA	NA	NA	NA	NA	NA	NA	NA	No	ID=12-132729476-132729491-GGGGA;MOTIFS=GGGGA;STRUC=(GGGGA)n	HPRC,HGSVC,1KG-ONT	No	2.095	Yes	NA,NA	NA	NA
chr12:132729625	401459	INS	459	0.8148	0.6656	120	ANKLE2(2.9547e-12,0.825)	NA	NA	NA	NA	NA	NA	NA	NA	No	ID=12-132729476-132729491-GGGGA;MOTIFS=GGGGA;STRUC=(GGGGA)n	HPRC,HGSVC,1KG-ONT	No	2.095	Yes	NA,NA	NA	NA
chr12:132730334	401462	DEL	63	0.8278	0.642	441	ANKLE2(2.9547e-12,0.825)	NA	NA	NA	NA	NA	NA	NA	NA	No	NA	HPRC,HGSVC,1KG-ONT	No	2.547	Yes	NA,NA	NA	NA
chr12:132730342	401463	INS	63	0.9271	0.3016	3	ANKLE2(2.9547e-12,0.825)	NA	NA	NA	NA	NA	NA	NA	NA	No	NA	NA	Yes	0.172	Yes	NA,NA	NA	NA
chr12:132730342	401464	DEL	63	0.9272	0.2779	252	ANKLE2(2.9547e-12,0.825)	NA	NA	NA	NA	NA	NA	NA	NA	No	NA	HPRC,HGSVC,1KG-ONT	No	2.901	Yes	NA,NA	NA	NA
chr12:132730381	401465	DEL	63	0.8193	0.6894	141	ANKLE2(2.9547e-12,0.825)	NA	NA	NA	NA	NA	NA	NA	NA	No	NA	HPRC,HGSVC,1KG-ONT	No	3.62	Yes	NA,NA	NA	NA
chr12:132732141	401466	DEL	113	0.8498	0.5737	13	ANKLE2(2.9547e-12,0.825)	NA	NA	NA	NA	NA	NA	NA	NA	No	NA	NA	No	4.307	Yes	NA,NA	NA	NA
chr12:132732152	401467	DEL	76	0.8532	0.5382	209	ANKLE2(2.9547e-12,0.825)	NA	NA	NA	NA	NA	NA	NA	NA	No	NA	HPRC,HGSVC	No	4.224	Yes	NA,NA	NA	NA
chr12:132732176	401468	DEL	756	0.8862	0.5375	19	ANKLE2(2.9547e-12,0.825)	NA	NA	NA	NA	NA	NA	NA	NA	No	NA	HPRC,HGSVC,1KG-ONT	No	4.27	Yes	NA,NA	NA	NA
chr12:132732236	401469	INS	1638	0.8758	0.4604	11	ANKLE2(2.9547e-12,0.825)	NA	NA	NA	NA	NA	NA	NA	NA	No	NA	HPRC	Yes	0.003	Yes	NA,NA	NA	NA
chr12:132732238	401470	INS	76	0.8676	0.4516	623	ANKLE2(2.9547e-12,0.825)	NA	NA	NA	NA	NA	NA	NA	NA	No	NA	HPRC,HGSVC,1KG-ONT	No	0.003	Yes	NA,NA	NA	NA
chr12:132732333	401471	DEL	76	0.8871	0.5951	65	ANKLE2(2.9547e-12,0.825)	NA	NA	NA	NA	NA	NA	NA	NA	No	NA	HPRC,HGSVC	No	4.102	Yes	NA,NA	NA	NA
chr12:132732349	401472	INS	909	0.811	0.6922	22	ANKLE2(2.9547e-12,0.825)	NA	NA	NA	NA	NA	NA	NA	NA	No	NA	HPRC,HGSVC,1KG-ONT	Yes	0.106	Yes	NA,NA	NA	NA
chr12:132732371	401473	INS	76	0.8249	0.6315	11	ANKLE2(2.9547e-12,0.825)	NA	NA	NA	NA	NA	NA	NA	NA	No	NA	HPRC,HGSVC,1KG-ONT	No	0.002	No	NA,NA	NA	NA
chr12:132732428	401475	INS	684	0.8281	0.6125	2	ANKLE2(2.9547e-12,0.825)	NA	NA	NA	NA	NA	NA	NA	NA	No	NA	HPRC,HGSVC,1KG-ONT	No	0.003	No	NA,NA	NA	NA
chr12:132732428	401474	INS	874	0.8412	0.6018	65	ANKLE2(2.9547e-12,0.825)	NA	NA	NA	NA	NA	NA	NA	NA	No	NA	HPRC,HGSVC,1KG-ONT	Yes	0.003	Yes	NA,NA	NA	NA
chr12:132732454	401476	INS	606	0.8473	0.5772	10	ANKLE2(2.9547e-12,0.825)	NA	NA	NA	NA	NA	NA	NA	NA	No	NA	HGSVC	No	0.003	Yes	NA,NA	NA	NA
chr12:132732455	401477	INS	150	0.8177	0.6544	70	ANKLE2(2.9547e-12,0.825)	NA	NA	NA	NA	NA	NA	NA	NA	No	NA	HPRC,HGSVC,1KG-ONT	No	0.003	Yes	NA,NA	NA	NA
chr12:132732540	401478	INS	416	0.8066	0.6642	9	ANKLE2(2.9547e-12,0.825)	NA	NA	NA	NA	NA	NA	NA	NA	No	NA	NA	No	0.003	No	NA,NA	NA	NA
chr12:132732707	401479	INS	271	0.8444	0.5784	6	ANKLE2(2.9547e-12,0.825)	NA	NA	NA	NA	NA	NA	NA	NA	No	NA	HGSVC,1KG-ONT	No	0.118	Yes	NA,NA	NA	NA
chr12:132732718	401480	INS	870	0.9125	0.3134	23	ANKLE2(2.9547e-12,0.825)	NA	NA	NA	NA	NA	NA	NA	NA	No	NA	HPRC,HGSVC,1KG-ONT	Yes	0.003	Yes	NA,NA	NA	NA
chr12:132732761	401481	INS	189	0.8141	0.6573	11	ANKLE2(2.9547e-12,0.825)	NA	NA	NA	NA	NA	NA	NA	NA	No	NA	HGSVC,1KG-ONT	No	0.003	Yes	NA,NA	NA	NA
chr12:132732785	401482	INS	62	0.8687	0.5004	5	ANKLE2(2.9547e-12,0.825)	NA	NA	NA	NA	NA	NA	NA	NA	No	NA	NA	No	0.003	Yes	NA,NA	NA	NA
chr12:132732875	401483	INS	76	0.8002	0.6923	96	ANKLE2(2.9547e-12,0.825)	NA	NA	NA	NA	NA	NA	NA	NA	No	NA	NA	No	0.038	Yes	NA,NA	NA	NA
chr12:132732918	401484	INS	190	0.8098	0.6647	88	ANKLE2(2.9547e-12,0.825)	NA	NA	NA	NA	NA	NA	NA	NA	No	NA	HGSVC,1KG-ONT	No	0.038	Yes	NA,NA	NA	NA
chr12:132733068	401485	DEL	76	0.8071	0.6992	48	ANKLE2(2.9547e-12,0.825)	NA	NA	NA	NA	NA	NA	NA	NA	No	NA	HGSVC	No	4.043	Yes	NA,NA	NA	NA
chr12:132733082	401486	DEL	114	0.9217	0.3099	45	ANKLE2(2.9547e-12,0.825)	NA	NA	NA	NA	NA	NA	NA	NA	No	NA	HPRC	No	3.473	Yes	NA,NA	NA	NA
chr12:132738050	401487	INS	139	0.8542	0.5118	17	ANKLE2(2.9547e-12,0.825)	NA	NA	NA	NA	NA	NA	NA	NA	No	NA	1KG-ONT	Yes	2.008	Yes	NA,NA	NA	NA
chr12:132738103	401488	DEL	76	0.8129	0.6725	113	ANKLE2(2.9547e-12,0.825)	NA	NA	NA	NA	NA	NA	NA	NA	No	NA	HPRC,HGSVC,1KG-ONT	No	0.964	Yes	NA,NA	NA	NA
chr12:132738141	401489	INS	50	0.8879	0.6086	1	ANKLE2(2.9547e-12,0.825)	NA	NA	NA	NA	NA	NA	NA	NA	No	NA	HPRC	No	2.008	No	NA,NA	NA	NA
chr12:132742761	401492	INS	616	0.9347	0.2888	5	ANKLE2(2.9547e-12,0.825)	NA	NA	NA	NA	NA	NA	NA	NA	No	ID=12-132742684-132742694-CAT,12-132742717-132742726-CAC,12-132742801-132742812-CAT,12-132742810-132742821-CAC;MOTIFS=CAC,CAT;STRUC=<VC59525>	HPRC,HGSVC,1KG-ONT	No	2.095	Yes	NA,NA	NA	NA
chr12:132742761	401493	INS	651	0.9808	0.0845	1055	ANKLE2(2.9547e-12,0.825)	NA	NA	NA	NA	NA	NA	NA	NA	No	ID=12-132742684-132742694-CAT,12-132742717-132742726-CAC,12-132742801-132742812-CAT,12-132742810-132742821-CAC;MOTIFS=CAC,CAT;STRUC=<VC59525>	HPRC,HGSVC,1KG-ONT	No	2.095	Yes	NA,NA	NA	NA
chr12:132742761	401491	INS	973	0.8998	0.3764	2	ANKLE2(2.9547e-12,0.825)	NA	NA	NA	NA	NA	NA	NA	NA	No	ID=12-132742684-132742694-CAT,12-132742717-132742726-CAC,12-132742801-132742812-CAT,12-132742810-132742821-CAC;MOTIFS=CAC,CAT;STRUC=<VC59525>	HPRC,HGSVC	No	2.095	No	NA,NA	NA	NA
chr12:132742761	401494	INS	819	0.8765	0.4618	102	ANKLE2(2.9547e-12,0.825)	NA	NA	NA	NA	NA	NA	NA	NA	No	ID=12-132742684-132742694-CAT,12-132742717-132742726-CAC,12-132742801-132742812-CAT,12-132742810-132742821-CAC;MOTIFS=CAC,CAT;STRUC=<VC59525>	HPRC,HGSVC,1KG-ONT	No	2.095	Yes	NA,NA	NA	NA
chr12:132742761	401495	INS	759	0.8781	0.5333	1	ANKLE2(2.9547e-12,0.825)	NA	NA	NA	NA	NA	NA	NA	NA	No	ID=12-132742684-132742694-CAT,12-132742717-132742726-CAC,12-132742801-132742812-CAT,12-132742810-132742821-CAC;MOTIFS=CAC,CAT;STRUC=<VC59525>	HPRC,HGSVC,1KG-ONT	No	2.095	No	NA,NA	NA	NA
chr12:132742761	401490	INS	657	0.8853	0.4199	3	ANKLE2(2.9547e-12,0.825)	NA	NA	NA	NA	NA	NA	NA	NA	No	ID=12-132742684-132742694-CAT,12-132742717-132742726-CAC,12-132742801-132742812-CAT,12-132742810-132742821-CAC;MOTIFS=CAC,CAT;STRUC=<VC59525>	HPRC,HGSVC,1KG-ONT	No	2.095	No	NA,NA	NA	NA
chr12:132742826	401496	INS	584	0.8094	0.6995	1	ANKLE2(2.9547e-12,0.825)	NA	NA	NA	NA	NA	NA	NA	NA	No	NA	HPRC,HGSVC,1KG-ONT	No	2.095	No	NA,NA	NA	NA
chr12:132747282	401497	DEL	72	0.8809	0.4312	1	ANKLE2(2.9547e-12,0.825)	NA	NA	NA	NA	NA	NA	NA	NA	No	ID=12-132747282-132747294-TC;MOTIFS=TC;STRUC=<TR913320>,ID=12-132747282-132747425-TCTCTCTCTCTCCACAGCCCTGCGTGTCAGGCAGCC;MOTIFS=TCTCTCTCTCTCCACAGCCCTGCGTGTCAGGCAGCC;STRUC=<TR913321>,ID=12-132747317-132747330-CT;MOTIFS=CT;STRUC=<TR913322>,ID=12-132747353-132747366-CT;MOTIFS=CT;STRUC=<TR913323>	NA	No	3.113	No	NA,NA	NA	NA
chr12:132748882	401498	INS	53	0.8573	0.5717	2	ANKLE2(2.9547e-12,0.825)	NA	NA	NA	NA	NA	NA	NA	NA	No	ID=12-132748860-132748882-AT;MOTIFS=AT;STRUC=<TR913326>	NA	No	2.008	No	NA,NA	NA	NA
chr12:132758875	401499	INS	613	0.8823	0.4459	8	ANKLE2(2.9547e-12,0.825)	NA	NA	NA	NA	NA	NA	NA	NA	No	NA	HPRC,HGSVC,1KG-ONT	No	5.642	Yes	NA,NA	NA	NA
chr12:132758892	401500	DEL	349	0.8742	0.4638	2	ANKLE2(2.9547e-12,0.825)	NA	NA	NA	NA	NA	NA	NA	NA	No	NA	HPRC,HGSVC,1KG-ONT	No	1.08	No	NA,NA	NA	NA
chr12:132758903	401501	INS	569	0.8434	0.5761	22	ANKLE2(2.9547e-12,0.825)	NA	NA	NA	NA	NA	NA	NA	NA	No	NA	HPRC,HGSVC,1KG-ONT	No	0.093	Yes	NA,NA	NA	NA
chr12:132758927	401502	INS	482	0.8188	0.6546	103	ANKLE2(2.9547e-12,0.825)	NA	NA	NA	NA	NA	NA	NA	NA	No	NA	HPRC,HGSVC,1KG-ONT	No	0.008	Yes	NA,NA	NA	NA
chr12:132758948	401503	DEL	175	0.8058	0.6781	130	ANKLE2(2.9547e-12,0.825)	NA	NA	NA	NA	NA	NA	NA	NA	No	NA	HPRC,HGSVC	No	0.041	Yes	NA,NA	NA	NA
chr12:132758948	401504	DEL	262	0.8123	0.6761	106	ANKLE2(2.9547e-12,0.825)	NA	NA	NA	NA	NA	NA	NA	NA	No	NA	HPRC,HGSVC,1KG-ONT	No	0.08	Yes	NA,NA	NA	NA
chr12:132758990	401505	DEL	218	0.8238	0.6441	9	ANKLE2(2.9547e-12,0.825)	NA	NA	NA	NA	NA	NA	NA	NA	No	NA	HPRC,HGSVC,1KG-ONT	No	0.038	Yes	NA,NA	NA	NA
chr12:132759023	401506	DEL	131	0.8374	0.589	57	ANKLE2(2.9547e-12,0.825)	NA	NA	NA	NA	NA	NA	NA	NA	No	NA	HPRC,HGSVC	No	0.006	Yes	NA,NA	NA	NA
chr12:132759074	401507	INS	86	0.8444	0.5955	21	ANKLE2(2.9547e-12,0.825)	NA	NA	NA	NA	NA	NA	NA	NA	No	NA	HPRC,HGSVC,1KG-ONT	Yes	0.038	Yes	NA,NA	NA	NA
chr12:132759080	401508	INS	131	0.8536	0.5758	24	ANKLE2(2.9547e-12,0.825)	NA	NA	NA	NA	NA	NA	NA	NA	No	NA	HPRC,HGSVC	Yes	0.038	Yes	NA,NA	NA	NA
chr12:132759116	401509	INS	394	0.8125	0.6733	42	ANKLE2(2.9547e-12,0.825)	NA	NA	NA	NA	NA	NA	NA	NA	No	NA	HPRC,HGSVC,1KG-ONT	Yes	0.055	Yes	NA,NA	NA	NA
chr12:132759116	401512	INS	88	0.8992	0.371	27	ANKLE2(2.9547e-12,0.825)	NA	NA	NA	NA	NA	NA	NA	NA	No	NA	HPRC,HGSVC,1KG-ONT	Yes	0.055	Yes	NA,NA	NA	NA
chr12:132759116	401511	INS	526	0.8802	0.4194	5	ANKLE2(2.9547e-12,0.825)	NA	NA	NA	NA	NA	NA	NA	NA	No	NA	HPRC,HGSVC,1KG-ONT	Yes	0.055	Yes	NA,NA	NA	NA
chr12:132759116	401510	INS	132	0.8343	0.6253	124	ANKLE2(2.9547e-12,0.825)	NA	NA	NA	NA	NA	NA	NA	NA	No	NA	HPRC,HGSVC	Yes	0.055	Yes	NA,NA	NA	NA
chr12:132759118	401513	INS	350	0.8871	0.3902	116	ANKLE2(2.9547e-12,0.825)	NA	NA	NA	NA	NA	NA	NA	NA	No	NA	HPRC,HGSVC,1KG-ONT	Yes	0.038	Yes	NA,NA	NA	NA
chr12:132759118	401514	INS	88	0.8427	0.5767	96	ANKLE2(2.9547e-12,0.825)	NA	NA	NA	NA	NA	NA	NA	NA	No	NA	HPRC,HGSVC,1KG-ONT	Yes	0.038	Yes	NA,NA	NA	NA
chr12:132759118	401515	INS	264	0.8203	0.6512	36	ANKLE2(2.9547e-12,0.825)	NA	NA	NA	NA	NA	NA	NA	NA	No	NA	HPRC,HGSVC,1KG-ONT	Yes	0.038	Yes	NA,NA	NA	NA
chr12:132759118	401516	DEL	87	0.9567	0.1923	271	ANKLE2(2.9547e-12,0.825)	NA	NA	NA	NA	NA	NA	NA	NA	No	NA	HPRC,HGSVC,1KG-ONT	No	0.014	Yes	NA,NA	NA	NA
chr12:132759121	401517	INS	307	0.9404	0.2449	48	ANKLE2(2.9547e-12,0.825)	NA	NA	NA	NA	NA	NA	NA	NA	No	NA	HPRC,HGSVC,1KG-ONT	Yes	0.038	Yes	NA,NA	NA	NA
chr12:132759123	401518	INS	87	0.8582	0.5334	112	ANKLE2(2.9547e-12,0.825)	NA	NA	NA	NA	NA	NA	NA	NA	No	NA	HPRC,HGSVC,1KG-ONT	Yes	0.038	Yes	NA,NA	NA	NA
chr12:132759161	401519	INS	435	0.8516	0.5478	97	ANKLE2(2.9547e-12,0.825)	NA	NA	NA	NA	NA	NA	NA	NA	No	NA	HPRC,HGSVC,1KG-ONT	Yes	0.038	Yes	NA,NA	NA	NA
chr12:132759165	401520	INS	218	0.8617	0.5563	32	ANKLE2(2.9547e-12,0.825)	NA	NA	NA	NA	NA	NA	NA	NA	No	NA	HPRC,HGSVC,1KG-ONT	Yes	0.038	Yes	NA,NA	NA	NA
chr12:132759165	401521	INS	1139	0.8868	0.5191	10	ANKLE2(2.9547e-12,0.825)	NA	NA	NA	NA	NA	NA	NA	NA	No	NA	HGSVC	No	0.038	No	NA,NA	NA	NA
chr12:132759165	401522	INS	175	0.8766	0.4892	38	ANKLE2(2.9547e-12,0.825)	NA	NA	NA	NA	NA	NA	NA	NA	No	NA	HPRC,HGSVC,1KG-ONT	Yes	0.038	Yes	NA,NA	NA	NA
chr12:132759165	401523	INS	174	0.8974	0.3846	14	ANKLE2(2.9547e-12,0.825)	NA	NA	NA	NA	NA	NA	NA	NA	No	NA	HPRC,HGSVC,1KG-ONT	Yes	0.038	Yes	NA,NA	NA	NA
chr12:132759169	401524	INS	309	0.8925	0.372	18	ANKLE2(2.9547e-12,0.825)	NA	NA	NA	NA	NA	NA	NA	NA	No	NA	HPRC,HGSVC,1KG-ONT	Yes	0.038	Yes	NA,NA	NA	NA
chr12:132759203	401525	INS	1276	0.8685	0.5388	17	ANKLE2(2.9547e-12,0.825)	NA	NA	NA	NA	NA	NA	NA	NA	No	NA	HGSVC	No	0.193	Yes	NA,NA	NA	NA
chr12:132759204	401526	INS	219	0.8639	0.518	22	ANKLE2(2.9547e-12,0.825)	NA	NA	NA	NA	NA	NA	NA	NA	No	NA	HPRC,HGSVC,1KG-ONT	Yes	0.193	No	NA,NA	NA	NA
chr12:132759204	401527	INS	131	0.8747	0.463	26	ANKLE2(2.9547e-12,0.825)	NA	NA	NA	NA	NA	NA	NA	NA	No	NA	HPRC,HGSVC	Yes	0.193	Yes	NA,NA	NA	NA
chr12:132759515	401528	INS	840	0.9221	0.3147	39	ANKLE2(2.9547e-12,0.825)	NA	NA	NA	NA	NA	NA	NA	NA	No	ID=12-132759511-132759520-TA;MOTIFS=TA;STRUC=(TA)n	HPRC,HGSVC	No	2.008	Yes	NA,NA	NA	NA
chr12:132759517	401538	INS	106	0.8652	0.5044	105	ANKLE2(2.9547e-12,0.825)	NA	NA	NA	NA	NA	NA	NA	NA	No	ID=12-132759511-132759520-TA;MOTIFS=TA;STRUC=(TA)n	HPRC,HGSVC,1KG-ONT	No	2.008	Yes	NA,NA	NA	NA
chr12:132759517	401544	INS	739	0.8413	0.5822	22	ANKLE2(2.9547e-12,0.825)	NA	NA	NA	NA	NA	NA	NA	NA	No	ID=12-132759511-132759520-TA;MOTIFS=TA;STRUC=(TA)n	HPRC,HGSVC,1KG-ONT	No	2.008	Yes	NA,NA	NA	NA
chr12:132759517	401543	INS	3383	0.8921	0.383	9	ANKLE2(2.9547e-12,0.825)	NA	NA	NA	NA	NA	NA	NA	NA	No	ID=12-132759511-132759520-TA;MOTIFS=TA;STRUC=(TA)n	HPRC,HGSVC,1KG-ONT	No	2.008	No	NA,NA	NA	NA
chr12:132759517	401542	INS	1686	0.8354	0.6378	7	ANKLE2(2.9547e-12,0.825)	NA	NA	NA	NA	NA	NA	NA	NA	No	ID=12-132759511-132759520-TA;MOTIFS=TA;STRUC=(TA)n	NA	No	2.008	Yes	NA,NA	NA	NA
chr12:132759517	401541	INS	2974	0.9718	0.1186	13	ANKLE2(2.9547e-12,0.825)	NA	NA	NA	NA	NA	NA	NA	NA	No	ID=12-132759511-132759520-TA;MOTIFS=TA;STRUC=(TA)n	HPRC,HGSVC,1KG-ONT	No	2.008	Yes	NA,NA	NA	NA
chr12:132759517	401540	INS	636	0.903	0.3877	22	ANKLE2(2.9547e-12,0.825)	NA	NA	NA	NA	NA	NA	NA	NA	No	ID=12-132759511-132759520-TA;MOTIFS=TA;STRUC=(TA)n	HPRC,HGSVC,1KG-ONT	No	2.008	Yes	NA,NA	NA	NA
chr12:132759517	401539	INS	2114	0.8338	0.6137	5	ANKLE2(2.9547e-12,0.825)	NA	NA	NA	NA	NA	NA	NA	NA	No	ID=12-132759511-132759520-TA;MOTIFS=TA;STRUC=(TA)n	HPRC,1KG-ONT	No	2.008	Yes	NA,NA	NA	NA
chr12:132759517	401537	INS	2534	0.8811	0.6122	12	ANKLE2(2.9547e-12,0.825)	NA	NA	NA	NA	NA	NA	NA	NA	No	ID=12-132759511-132759520-TA;MOTIFS=TA;STRUC=(TA)n	HPRC,1KG-ONT	No	2.008	Yes	NA,NA	NA	NA
chr12:132759517	401536	INS	1060	0.8278	0.6168	6	ANKLE2(2.9547e-12,0.825)	NA	NA	NA	NA	NA	NA	NA	NA	No	ID=12-132759511-132759520-TA;MOTIFS=TA;STRUC=(TA)n	HPRC,HGSVC	No	2.008	Yes	NA,NA	NA	NA
chr12:132759517	401535	INS	1247	0.8523	0.5433	12	ANKLE2(2.9547e-12,0.825)	NA	NA	NA	NA	NA	NA	NA	NA	No	ID=12-132759511-132759520-TA;MOTIFS=TA;STRUC=(TA)n	HPRC,HGSVC	No	2.008	Yes	NA,NA	NA	NA
chr12:132759517	401534	INS	1138	0.8562	0.5491	26	ANKLE2(2.9547e-12,0.825)	NA	NA	NA	NA	NA	NA	NA	NA	No	ID=12-132759511-132759520-TA;MOTIFS=TA;STRUC=(TA)n	HPRC,HGSVC	No	2.008	Yes	NA,NA	NA	NA
chr12:132759517	401533	INS	526	0.814	0.6354	34	ANKLE2(2.9547e-12,0.825)	NA	NA	NA	NA	NA	NA	NA	NA	No	ID=12-132759511-132759520-TA;MOTIFS=TA;STRUC=(TA)n	HPRC,HGSVC,1KG-ONT	No	2.008	Yes	NA,NA	NA	NA
chr12:132759517	401532	INS	420	0.9067	0.3275	64	ANKLE2(2.9547e-12,0.825)	NA	NA	NA	NA	NA	NA	NA	NA	No	ID=12-132759511-132759520-TA;MOTIFS=TA;STRUC=(TA)n	HPRC,HGSVC,1KG-ONT	No	2.008	Yes	NA,NA	NA	NA
chr12:132759517	401531	INS	316	0.8335	0.5891	62	ANKLE2(2.9547e-12,0.825)	NA	NA	NA	NA	NA	NA	NA	NA	No	ID=12-132759511-132759520-TA;MOTIFS=TA;STRUC=(TA)n	HPRC,HGSVC	No	2.008	Yes	NA,NA	NA	NA
chr12:132759517	401530	INS	204	0.8656	0.5486	77	ANKLE2(2.9547e-12,0.825)	NA	NA	NA	NA	NA	NA	NA	NA	No	ID=12-132759511-132759520-TA;MOTIFS=TA;STRUC=(TA)n	HPRC,HGSVC,1KG-ONT	No	2.008	Yes	NA,NA	NA	NA
chr12:132759517	401529	INS	100	0.8401	0.6026	87	ANKLE2(2.9547e-12,0.825)	NA	NA	NA	NA	NA	NA	NA	NA	No	ID=12-132759511-132759520-TA;MOTIFS=TA;STRUC=(TA)n	HPRC,HGSVC,1KG-ONT	No	2.008	Yes	NA,NA	NA	NA
chr12:132759526	401545	INS	2756	0.8494	0.5502	17	ANKLE2(2.9547e-12,0.825)	NA	NA	NA	NA	NA	NA	NA	NA	No	ID=12-132759511-132759520-TA;MOTIFS=TA;STRUC=(TA)n	HPRC,HGSVC,1KG-ONT	No	2.008	Yes	NA,NA	NA	NA
chr12:132759595	401546	INS	3598	0.8559	0.5411	29	ANKLE2(2.9547e-12,0.825)	NA	NA	NA	NA	NA	NA	NA	NA	No	ID=12-132759511-132759520-TA;MOTIFS=TA;STRUC=(TA)n	HPRC,HGSVC,1KG-ONT	No	0.193	Yes	NA,NA	NA	NA
chr12:132766340	401547	INS	2909	0.8487	0.5685	1	NA	NA	NA	NA	NA	NA	NA	NA	NA	No	NA	NA	No	1.83	No	NA,NA	NA	NA
chr12:132770284	401548	DEL	51	0.8277	0.6303	58	GOLGA3(1.6692e-05,0.568)	GOLGA3(1.6692e-05,0.568)	NA	NA	NA	NA	NA	NA	enhancer	No	NA	HPRC,HGSVC,1KG-ONT	Yes	0.164	Yes	NA,NA	NA	NA
chr12:132773777	401549	INS	80	0.8571	0.5126	3	GOLGA3(1.6692e-05,0.568)	GOLGA3(1.6692e-05,0.568)	NA	NA	NA	NA	NA	NA	NA	No	NA	NA	No	2.095	Yes	NA,NA	NA	NA
chr12:132773797	401550	DEL	76	0.8631	0.4929	58	GOLGA3(1.6692e-05,0.568)	GOLGA3(1.6692e-05,0.568)	NA	NA	NA	NA	NA	NA	NA	No	NA	HPRC,HGSVC,1KG-ONT	Yes	4.96	Yes	NA,NA	NA	NA
chr12:132776123	401551	DEL	79	0.8855	0.4101	517	GOLGA3(1.6692e-05,0.568)	GOLGA3(1.6692e-05,0.568)	NA	NA	NA	NA	NA	NA	NA	No	ID=12-132776692-132776701-GCT;MOTIFS=GCT;STRUC=(GCT)n	HPRC,HGSVC,1KG-ONT	No	0.017	Yes	NA,NA	NA	NA
chr12:132776216	401552	INS	879	0.8294	0.6177	4	GOLGA3(1.6692e-05,0.568)	GOLGA3(1.6692e-05,0.568)	NA	NA	NA	NA	NA	NA	NA	No	ID=12-132776692-132776701-GCT;MOTIFS=GCT;STRUC=(GCT)n	HGSVC	No	0.172	No	NA,NA	NA	NA
chr12:132776231	401553	INS	478	0.829	0.61	60	GOLGA3(1.6692e-05,0.568)	GOLGA3(1.6692e-05,0.568)	NA	NA	NA	NA	NA	NA	NA	No	ID=12-132776692-132776701-GCT;MOTIFS=GCT;STRUC=(GCT)n	HPRC,HGSVC,1KG-ONT	No	2.055	Yes	NA,NA	NA	NA
chr12:132776231	401554	INS	637	0.8335	0.5941	108	GOLGA3(1.6692e-05,0.568)	GOLGA3(1.6692e-05,0.568)	NA	NA	NA	NA	NA	NA	NA	No	ID=12-132776692-132776701-GCT;MOTIFS=GCT;STRUC=(GCT)n	HPRC,HGSVC,1KG-ONT	No	2.055	Yes	NA,NA	NA	NA
chr12:132776275	401555	INS	394	0.8279	0.6278	3	GOLGA3(1.6692e-05,0.568)	GOLGA3(1.6692e-05,0.568)	NA	NA	NA	NA	NA	NA	NA	No	ID=12-132776692-132776701-GCT;MOTIFS=GCT;STRUC=(GCT)n	HPRC,HGSVC,1KG-ONT	No	2.415	Yes	NA,NA	NA	NA
chr12:132776311	401556	DEL	77	0.8482	0.5713	48	GOLGA3(1.6692e-05,0.568)	GOLGA3(1.6692e-05,0.568)	NA	NA	NA	NA	NA	NA	NA	No	ID=12-132776692-132776701-GCT;MOTIFS=GCT;STRUC=(GCT)n	HPRC,HGSVC,1KG-ONT	No	0.965	Yes	NA,NA	NA	NA
chr12:132776355	401559	INS	1515	0.8171	0.6675	64	GOLGA3(1.6692e-05,0.568)	GOLGA3(1.6692e-05,0.568)	NA	NA	NA	NA	NA	NA	NA	No	ID=12-132776692-132776701-GCT;MOTIFS=GCT;STRUC=(GCT)n	NA	No	0.055	Yes	NA,NA	NA	NA
chr12:132776355	401557	INS	558	0.8504	0.5922	133	GOLGA3(1.6692e-05,0.568)	GOLGA3(1.6692e-05,0.568)	NA	NA	NA	NA	NA	NA	NA	No	ID=12-132776692-132776701-GCT;MOTIFS=GCT;STRUC=(GCT)n	HPRC,HGSVC,1KG-ONT	No	0.055	Yes	NA,NA	NA	NA
chr12:132776355	401558	INS	718	0.8482	0.5679	11	GOLGA3(1.6692e-05,0.568)	GOLGA3(1.6692e-05,0.568)	NA	NA	NA	NA	NA	NA	NA	No	ID=12-132776692-132776701-GCT;MOTIFS=GCT;STRUC=(GCT)n	HPRC,HGSVC	No	0.055	Yes	NA,NA	NA	NA
chr12:132776375	401560	DEL	156	0.8052	0.6888	251	GOLGA3(1.6692e-05,0.568)	GOLGA3(1.6692e-05,0.568)	NA	NA	NA	NA	NA	NA	NA	No	ID=12-132776692-132776701-GCT;MOTIFS=GCT;STRUC=(GCT)n	HPRC,HGSVC,1KG-ONT	No	0.026	Yes	NA,NA	NA	NA
chr12:132776398	401561	INS	237	0.8319	0.6307	5	GOLGA3(1.6692e-05,0.568)	GOLGA3(1.6692e-05,0.568)	NA	NA	NA	NA	NA	NA	NA	No	ID=12-132776692-132776701-GCT;MOTIFS=GCT;STRUC=(GCT)n	HPRC	No	0.09	Yes	NA,NA	NA	NA
chr12:132776451	401562	DEL	75	0.933	0.437	3	GOLGA3(1.6692e-05,0.568)	GOLGA3(1.6692e-05,0.568)	NA	NA	NA	NA	NA	NA	NA	No	ID=12-132776692-132776701-GCT;MOTIFS=GCT;STRUC=(GCT)n	HPRC,HGSVC,1KG-ONT	No	0.007	No	NA,NA	NA	NA
chr12:132776452	401563	INS	547	0.8714	0.5166	157	GOLGA3(1.6692e-05,0.568)	GOLGA3(1.6692e-05,0.568)	NA	NA	NA	NA	NA	NA	NA	No	ID=12-132776692-132776701-GCT;MOTIFS=GCT;STRUC=(GCT)n	HPRC,HGSVC,1KG-ONT	No	0.038	Yes	NA,NA	NA	NA
chr12:132776503	401564	DEL	79	0.843	0.5676	499	GOLGA3(1.6692e-05,0.568)	GOLGA3(1.6692e-05,0.568)	NA	NA	NA	NA	NA	NA	NA	No	ID=12-132776692-132776701-GCT;MOTIFS=GCT;STRUC=(GCT)n	HPRC,HGSVC,1KG-ONT	No	0.938	Yes	NA,NA	NA	NA
chr12:132779709	401565	DEL	104	0.8946	0.4073	13	GOLGA3(1.6692e-05,0.568)	GOLGA3(1.6692e-05,0.568)	NA	NA	NA	NA	NA	NA	NA	No	ID=12-132779711-132779720-CA,12-132779743-132779752-CA,12-132779771-132779779-C,12-132779815-132779824-CA,12-132779843-132779850-C,12-132779986-132779995-CA;MOTIFS=CA,C;STRUC=<VC59530>	HGSVC,1KG-ONT	No	1.157	Yes	NA,NA	NA	NA
chr12:132779766	401566	DEL	270	0.8506	0.5596	2	GOLGA3(1.6692e-05,0.568)	GOLGA3(1.6692e-05,0.568)	NA	NA	NA	NA	NA	NA	NA	No	ID=12-132779711-132779720-CA,12-132779743-132779752-CA,12-132779771-132779779-C,12-132779815-132779824-CA,12-132779843-132779850-C,12-132779986-132779995-CA;MOTIFS=CA,C;STRUC=<VC59530>,ID=12-132780013-132780022-CA;MOTIFS=CA;STRUC=<TR913388>	HPRC,HGSVC,1KG-ONT	No	0.291	No	NA,NA	NA	NA
chr12:132779792	401567	DEL	329	0.9283	0.2606	1	GOLGA3(1.6692e-05,0.568)	GOLGA3(1.6692e-05,0.568)	NA	NA	NA	NA	NA	NA	NA	No	ID=12-132779711-132779720-CA,12-132779743-132779752-CA,12-132779771-132779779-C,12-132779815-132779824-CA,12-132779843-132779850-C,12-132779986-132779995-CA;MOTIFS=CA,C;STRUC=<VC59530>,ID=12-132780013-132780022-CA;MOTIFS=CA;STRUC=<TR913388>,ID=12-132780056-132780068-AC;MOTIFS=AC;STRUC=<TR913389>	1KG-ONT	No	0.231	No	NA,NA	NA	NA
chr12:132779797	401568	DEL	71	0.844	0.5893	3	GOLGA3(1.6692e-05,0.568)	GOLGA3(1.6692e-05,0.568)	NA	NA	NA	NA	NA	NA	NA	No	ID=12-132779711-132779720-CA,12-132779743-132779752-CA,12-132779771-132779779-C,12-132779815-132779824-CA,12-132779843-132779850-C,12-132779986-132779995-CA;MOTIFS=CA,C;STRUC=<VC59530>	HPRC,HGSVC,1KG-ONT	No	0.238	Yes	NA,NA	NA	NA
chr12:132779814	401569	DEL	198	0.9732	0.1266	57	GOLGA3(1.6692e-05,0.568)	GOLGA3(1.6692e-05,0.568)	NA	NA	NA	NA	NA	NA	NA	No	ID=12-132779711-132779720-CA,12-132779743-132779752-CA,12-132779771-132779779-C,12-132779815-132779824-CA,12-132779843-132779850-C,12-132779986-132779995-CA;MOTIFS=CA,C;STRUC=<VC59530>	HPRC,HGSVC,1KG-ONT	No	0.073	Yes	NA,NA	NA	NA
chr12:132779862	401571	DEL	69	0.8904	0.3984	12	GOLGA3(1.6692e-05,0.568)	GOLGA3(1.6692e-05,0.568)	NA	NA	NA	NA	NA	NA	NA	No	ID=12-132779711-132779720-CA,12-132779743-132779752-CA,12-132779771-132779779-C,12-132779815-132779824-CA,12-132779843-132779850-C,12-132779986-132779995-CA;MOTIFS=CA,C;STRUC=<VC59530>	HPRC,HGSVC,1KG-ONT	No	0.091	Yes	NA,NA	NA	NA
chr12:132779862	401570	INS	69	0.8457	0.6044	7	GOLGA3(1.6692e-05,0.568)	GOLGA3(1.6692e-05,0.568)	NA	NA	NA	NA	NA	NA	NA	No	ID=12-132779711-132779720-CA,12-132779743-132779752-CA,12-132779771-132779779-C,12-132779815-132779824-CA,12-132779843-132779850-C,12-132779986-132779995-CA;MOTIFS=CA,C;STRUC=<VC59530>	HGSVC	No	0.092	Yes	NA,NA	NA	NA
chr12:132779881	401572	INS	268	0.9037	0.3553	1	GOLGA3(1.6692e-05,0.568)	GOLGA3(1.6692e-05,0.568)	NA	NA	NA	NA	NA	NA	NA	No	ID=12-132779711-132779720-CA,12-132779743-132779752-CA,12-132779771-132779779-C,12-132779815-132779824-CA,12-132779843-132779850-C,12-132779986-132779995-CA;MOTIFS=CA,C;STRUC=<VC59530>	HPRC	Yes	0.092	No	NA,NA	NA	NA
chr12:132780012	401573	INS	186	0.8565	0.5132	36	GOLGA3(1.6692e-05,0.568)	GOLGA3(1.6692e-05,0.568)	NA	NA	NA	NA	NA	NA	NA	No	NA	HPRC,HGSVC,1KG-ONT	No	0.092	Yes	NA,NA	NA	NA
chr12:132780061	401574	DEL	60	0.836	0.6088	11	GOLGA3(1.6692e-05,0.568)	GOLGA3(1.6692e-05,0.568)	NA	NA	NA	NA	NA	NA	NA	No	ID=12-132780056-132780068-AC;MOTIFS=AC;STRUC=<TR913389>	HPRC,HGSVC,1KG-ONT	No	0.101	Yes	NA,NA	NA	NA
chr12:132780121	401575	DEL	67	0.8176	0.6567	22	GOLGA3(1.6692e-05,0.568)	GOLGA3(1.6692e-05,0.568)	NA	NA	NA	NA	NA	NA	NA	No	ID=12-132780184-132780193-CA;MOTIFS=CA;STRUC=<TR913390>	HPRC,HGSVC,1KG-ONT	No	0.214	Yes	NA,NA	NA	NA
chr12:132787556	401576	DEL	174	0.8811	0.4244	129	GOLGA3(1.6692e-05,0.568)	GOLGA3(1.6692e-05,0.568)	NA	NA	NA	NA	NA	NA	NA	No	ID=12-132787618-132787860-CGGGACCCCTCCCCGGAGACCA,12-132787640-132787771-CGGGACCCCTCCCCGGAGACCC,12-132787794-132787870-CGGGACCCCTCCCCGGAGACCC,12-132787918-132787926-C;MOTIFS=C,CGGGACCCCTCCCCGGAGACCA,CGGGACCCCTCCCCGGAGACCC;STRUC=<VC59533>	HPRC,HGSVC,1KG-ONT	No	0.011	Yes	NA,NA	NA	NA
chr12:132787567	401577	DEL	132	0.9118	0.3122	49	GOLGA3(1.6692e-05,0.568)	GOLGA3(1.6692e-05,0.568)	NA	NA	NA	NA	NA	NA	NA	No	ID=12-132787618-132787860-CGGGACCCCTCCCCGGAGACCA,12-132787640-132787771-CGGGACCCCTCCCCGGAGACCC,12-132787794-132787870-CGGGACCCCTCCCCGGAGACCC,12-132787918-132787926-C;MOTIFS=C,CGGGACCCCTCCCCGGAGACCA,CGGGACCCCTCCCCGGAGACCC;STRUC=<VC59533>	HPRC,HGSVC,1KG-ONT	No	0.011	Yes	NA,NA	NA	NA
chr12:132787597	401578	INS	329	0.8554	0.5312	4	GOLGA3(1.6692e-05,0.568)	GOLGA3(1.6692e-05,0.568)	NA	NA	NA	NA	NA	NA	NA	No	ID=12-132787618-132787860-CGGGACCCCTCCCCGGAGACCA,12-132787640-132787771-CGGGACCCCTCCCCGGAGACCC,12-132787794-132787870-CGGGACCCCTCCCCGGAGACCC,12-132787918-132787926-C;MOTIFS=C,CGGGACCCCTCCCCGGAGACCA,CGGGACCCCTCCCCGGAGACCC;STRUC=<VC59533>	HPRC,HGSVC,1KG-ONT	Yes	2.024	Yes	NA,NA	NA	NA
chr12:132787597	401579	DEL	154	0.8073	0.6871	23	GOLGA3(1.6692e-05,0.568)	GOLGA3(1.6692e-05,0.568)	NA	NA	NA	NA	NA	NA	NA	No	ID=12-132787618-132787860-CGGGACCCCTCCCCGGAGACCA,12-132787640-132787771-CGGGACCCCTCCCCGGAGACCC,12-132787794-132787870-CGGGACCCCTCCCCGGAGACCC,12-132787918-132787926-C;MOTIFS=C,CGGGACCCCTCCCCGGAGACCA,CGGGACCCCTCCCCGGAGACCC;STRUC=<VC59533>	HPRC,HGSVC,1KG-ONT	No	0.011	Yes	NA,NA	NA	NA
chr12:132787605	401580	DEL	66	0.8964	0.4252	43	GOLGA3(1.6692e-05,0.568)	GOLGA3(1.6692e-05,0.568)	NA	NA	NA	NA	NA	NA	NA	No	ID=12-132787618-132787860-CGGGACCCCTCCCCGGAGACCA,12-132787640-132787771-CGGGACCCCTCCCCGGAGACCC,12-132787794-132787870-CGGGACCCCTCCCCGGAGACCC,12-132787918-132787926-C;MOTIFS=C,CGGGACCCCTCCCCGGAGACCA,CGGGACCCCTCCCCGGAGACCC;STRUC=<VC59533>	HPRC,HGSVC	No	0.012	Yes	NA,NA	NA	NA
chr12:132787605	401581	DEL	88	0.9889	0.0453	324	GOLGA3(1.6692e-05,0.568)	GOLGA3(1.6692e-05,0.568)	NA	NA	NA	NA	NA	NA	NA	No	ID=12-132787618-132787860-CGGGACCCCTCCCCGGAGACCA,12-132787640-132787771-CGGGACCCCTCCCCGGAGACCC,12-132787794-132787870-CGGGACCCCTCCCCGGAGACCC,12-132787918-132787926-C;MOTIFS=C,CGGGACCCCTCCCCGGAGACCA,CGGGACCCCTCCCCGGAGACCC;STRUC=<VC59533>	HPRC,HGSVC	No	0.012	Yes	NA,NA	NA	NA
chr12:132787627	401582	INS	132	0.9129	0.4206	3	GOLGA3(1.6692e-05,0.568)	GOLGA3(1.6692e-05,0.568)	NA	NA	NA	NA	NA	NA	NA	No	ID=12-132787618-132787860-CGGGACCCCTCCCCGGAGACCA,12-132787640-132787771-CGGGACCCCTCCCCGGAGACCC,12-132787794-132787870-CGGGACCCCTCCCCGGAGACCC,12-132787918-132787926-C;MOTIFS=C,CGGGACCCCTCCCCGGAGACCA,CGGGACCCCTCCCCGGAGACCC;STRUC=<VC59533>	HGSVC,1KG-ONT	No	5.091	Yes	NA,NA	NA	NA
chr12:132787639	401583	INS	330	0.8749	0.5354	1	GOLGA3(1.6692e-05,0.568)	GOLGA3(1.6692e-05,0.568)	NA	NA	NA	NA	NA	NA	NA	No	ID=12-132787618-132787860-CGGGACCCCTCCCCGGAGACCA,12-132787640-132787771-CGGGACCCCTCCCCGGAGACCC,12-132787794-132787870-CGGGACCCCTCCCCGGAGACCC,12-132787918-132787926-C;MOTIFS=C,CGGGACCCCTCCCCGGAGACCA,CGGGACCCCTCCCCGGAGACCC;STRUC=<VC59533>	HPRC,HGSVC,1KG-ONT	Yes	5.091	No	NA,NA	NA	NA
chr12:132787640	401584	INS	66	0.9125	0.3105	185	GOLGA3(1.6692e-05,0.568)	GOLGA3(1.6692e-05,0.568)	NA	NA	NA	NA	NA	NA	NA	No	ID=12-132787618-132787860-CGGGACCCCTCCCCGGAGACCA,12-132787640-132787771-CGGGACCCCTCCCCGGAGACCC,12-132787794-132787870-CGGGACCCCTCCCCGGAGACCC,12-132787918-132787926-C;MOTIFS=C,CGGGACCCCTCCCCGGAGACCA,CGGGACCCCTCCCCGGAGACCC;STRUC=<VC59533>	HPRC,HGSVC	No	2.024	Yes	NA,NA	NA	NA
chr12:132787640	401585	DEL	88	0.8929	0.3824	277	GOLGA3(1.6692e-05,0.568)	GOLGA3(1.6692e-05,0.568)	NA	NA	NA	NA	NA	NA	NA	No	ID=12-132787618-132787860-CGGGACCCCTCCCCGGAGACCA,12-132787640-132787771-CGGGACCCCTCCCCGGAGACCC,12-132787794-132787870-CGGGACCCCTCCCCGGAGACCC,12-132787918-132787926-C;MOTIFS=C,CGGGACCCCTCCCCGGAGACCA,CGGGACCCCTCCCCGGAGACCC;STRUC=<VC59533>	HPRC,HGSVC	No	0.011	Yes	NA,NA	NA	NA
chr12:132787649	401588	INS	198	0.8572	0.5365	2	GOLGA3(1.6692e-05,0.568)	GOLGA3(1.6692e-05,0.568)	NA	NA	NA	NA	NA	NA	NA	No	ID=12-132787618-132787860-CGGGACCCCTCCCCGGAGACCA,12-132787640-132787771-CGGGACCCCTCCCCGGAGACCC,12-132787794-132787870-CGGGACCCCTCCCCGGAGACCC,12-132787918-132787926-C;MOTIFS=C,CGGGACCCCTCCCCGGAGACCA,CGGGACCCCTCCCCGGAGACCC;STRUC=<VC59533>	HPRC	Yes	2.024	No	NA,NA	NA	NA
chr12:132787649	401587	INS	110	0.8307	0.6326	47	GOLGA3(1.6692e-05,0.568)	GOLGA3(1.6692e-05,0.568)	NA	NA	NA	NA	NA	NA	NA	No	ID=12-132787618-132787860-CGGGACCCCTCCCCGGAGACCA,12-132787640-132787771-CGGGACCCCTCCCCGGAGACCC,12-132787794-132787870-CGGGACCCCTCCCCGGAGACCC,12-132787918-132787926-C;MOTIFS=C,CGGGACCCCTCCCCGGAGACCA,CGGGACCCCTCCCCGGAGACCC;STRUC=<VC59533>	HPRC,HGSVC,1KG-ONT	No	2.024	Yes	NA,NA	NA	NA
chr12:132787649	401589	INS	286	0.845	0.5704	29	GOLGA3(1.6692e-05,0.568)	GOLGA3(1.6692e-05,0.568)	NA	NA	NA	NA	NA	NA	NA	No	ID=12-132787618-132787860-CGGGACCCCTCCCCGGAGACCA,12-132787640-132787771-CGGGACCCCTCCCCGGAGACCC,12-132787794-132787870-CGGGACCCCTCCCCGGAGACCC,12-132787918-132787926-C;MOTIFS=C,CGGGACCCCTCCCCGGAGACCA,CGGGACCCCTCCCCGGAGACCC;STRUC=<VC59533>	HPRC,HGSVC,1KG-ONT	Yes	2.024	Yes	NA,NA	NA	NA
chr12:132787649	401590	INS	308	0.8948	0.4129	2	GOLGA3(1.6692e-05,0.568)	GOLGA3(1.6692e-05,0.568)	NA	NA	NA	NA	NA	NA	NA	No	ID=12-132787618-132787860-CGGGACCCCTCCCCGGAGACCA,12-132787640-132787771-CGGGACCCCTCCCCGGAGACCC,12-132787794-132787870-CGGGACCCCTCCCCGGAGACCC,12-132787918-132787926-C;MOTIFS=C,CGGGACCCCTCCCCGGAGACCA,CGGGACCCCTCCCCGGAGACCC;STRUC=<VC59533>	HPRC,HGSVC,1KG-ONT	Yes	2.024	Yes	NA,NA	NA	NA
chr12:132787649	401586	INS	88	0.8109	0.6891	8	GOLGA3(1.6692e-05,0.568)	GOLGA3(1.6692e-05,0.568)	NA	NA	NA	NA	NA	NA	NA	No	ID=12-132787618-132787860-CGGGACCCCTCCCCGGAGACCA,12-132787640-132787771-CGGGACCCCTCCCCGGAGACCC,12-132787794-132787870-CGGGACCCCTCCCCGGAGACCC,12-132787918-132787926-C;MOTIFS=C,CGGGACCCCTCCCCGGAGACCA,CGGGACCCCTCCCCGGAGACCC;STRUC=<VC59533>	HPRC,HGSVC,1KG-ONT	No	2.024	Yes	NA,NA	NA	NA
chr12:132787662	401591	DEL	110	0.809	0.692	143	GOLGA3(1.6692e-05,0.568)	GOLGA3(1.6692e-05,0.568)	NA	NA	NA	NA	NA	NA	NA	No	ID=12-132787618-132787860-CGGGACCCCTCCCCGGAGACCA,12-132787640-132787771-CGGGACCCCTCCCCGGAGACCC,12-132787794-132787870-CGGGACCCCTCCCCGGAGACCC,12-132787918-132787926-C;MOTIFS=C,CGGGACCCCTCCCCGGAGACCA,CGGGACCCCTCCCCGGAGACCC;STRUC=<VC59533>	HPRC,HGSVC	No	0.011	Yes	NA,NA	NA	NA
chr12:132787671	401592	INS	264	0.8858	0.4351	6	GOLGA3(1.6692e-05,0.568)	GOLGA3(1.6692e-05,0.568)	NA	NA	NA	NA	NA	NA	NA	No	ID=12-132787618-132787860-CGGGACCCCTCCCCGGAGACCA,12-132787640-132787771-CGGGACCCCTCCCCGGAGACCC,12-132787794-132787870-CGGGACCCCTCCCCGGAGACCC,12-132787918-132787926-C;MOTIFS=C,CGGGACCCCTCCCCGGAGACCA,CGGGACCCCTCCCCGGAGACCC;STRUC=<VC59533>	HPRC,HGSVC,1KG-ONT	Yes	2.024	Yes	NA,NA	NA	NA
chr12:132787671	401593	INS	220	0.8657	0.5346	2	GOLGA3(1.6692e-05,0.568)	GOLGA3(1.6692e-05,0.568)	NA	NA	NA	NA	NA	NA	NA	No	ID=12-132787618-132787860-CGGGACCCCTCCCCGGAGACCA,12-132787640-132787771-CGGGACCCCTCCCCGGAGACCC,12-132787794-132787870-CGGGACCCCTCCCCGGAGACCC,12-132787918-132787926-C;MOTIFS=C,CGGGACCCCTCCCCGGAGACCA,CGGGACCCCTCCCCGGAGACCC;STRUC=<VC59533>	HPRC,HGSVC,1KG-ONT	Yes	2.024	Yes	NA,NA	NA	NA
chr12:132787683	401595	DEL	197	0.8041	0.6855	10	GOLGA3(1.6692e-05,0.568)	GOLGA3(1.6692e-05,0.568)	NA	NA	NA	NA	NA	NA	NA	No	ID=12-132787618-132787860-CGGGACCCCTCCCCGGAGACCA,12-132787640-132787771-CGGGACCCCTCCCCGGAGACCC,12-132787794-132787870-CGGGACCCCTCCCCGGAGACCC,12-132787918-132787926-C;MOTIFS=C,CGGGACCCCTCCCCGGAGACCA,CGGGACCCCTCCCCGGAGACCC;STRUC=<VC59533>	HPRC,HGSVC,1KG-ONT	No	0.011	No	NA,NA	NA	NA
chr12:132787684	401598	INS	328	0.842	0.6029	3	GOLGA3(1.6692e-05,0.568)	GOLGA3(1.6692e-05,0.568)	NA	NA	NA	NA	NA	NA	NA	No	ID=12-132787618-132787860-CGGGACCCCTCCCCGGAGACCA,12-132787640-132787771-CGGGACCCCTCCCCGGAGACCC,12-132787794-132787870-CGGGACCCCTCCCCGGAGACCC,12-132787918-132787926-C;MOTIFS=C,CGGGACCCCTCCCCGGAGACCA,CGGGACCCCTCCCCGGAGACCC;STRUC=<VC59533>	HPRC,HGSVC,1KG-ONT	Yes	2.024	No	NA,NA	NA	NA
chr12:132787684	401597	INS	350	0.8315	0.602	27	GOLGA3(1.6692e-05,0.568)	GOLGA3(1.6692e-05,0.568)	NA	NA	NA	NA	NA	NA	NA	No	ID=12-132787618-132787860-CGGGACCCCTCCCCGGAGACCA,12-132787640-132787771-CGGGACCCCTCCCCGGAGACCC,12-132787794-132787870-CGGGACCCCTCCCCGGAGACCC,12-132787918-132787926-C;MOTIFS=C,CGGGACCCCTCCCCGGAGACCA,CGGGACCCCTCCCCGGAGACCC;STRUC=<VC59533>	HPRC,HGSVC,1KG-ONT	Yes	2.024	Yes	NA,NA	NA	NA
chr12:132787699	401599	DEL	109	0.8259	0.6849	285	GOLGA3(1.6692e-05,0.568)	GOLGA3(1.6692e-05,0.568)	NA	NA	NA	NA	NA	NA	NA	No	ID=12-132787618-132787860-CGGGACCCCTCCCCGGAGACCA,12-132787640-132787771-CGGGACCCCTCCCCGGAGACCC,12-132787794-132787870-CGGGACCCCTCCCCGGAGACCC,12-132787918-132787926-C;MOTIFS=C,CGGGACCCCTCCCCGGAGACCA,CGGGACCCCTCCCCGGAGACCC;STRUC=<VC59533>	HPRC,HGSVC	No	0.012	Yes	NA,NA	NA	NA
chr12:132787706	401600	INS	372	0.8331	0.6253	21	GOLGA3(1.6692e-05,0.568)	GOLGA3(1.6692e-05,0.568)	NA	NA	NA	NA	NA	NA	NA	No	ID=12-132787618-132787860-CGGGACCCCTCCCCGGAGACCA,12-132787640-132787771-CGGGACCCCTCCCCGGAGACCC,12-132787794-132787870-CGGGACCCCTCCCCGGAGACCC,12-132787918-132787926-C;MOTIFS=C,CGGGACCCCTCCCCGGAGACCA,CGGGACCCCTCCCCGGAGACCC;STRUC=<VC59533>	HPRC,HGSVC,1KG-ONT	Yes	2.024	Yes	NA,NA	NA	NA
chr12:132787729	401601	INS	309	0.9613	0.2305	16	GOLGA3(1.6692e-05,0.568)	GOLGA3(1.6692e-05,0.568)	NA	NA	NA	NA	NA	NA	NA	No	ID=12-132787618-132787860-CGGGACCCCTCCCCGGAGACCA,12-132787640-132787771-CGGGACCCCTCCCCGGAGACCC,12-132787794-132787870-CGGGACCCCTCCCCGGAGACCC,12-132787918-132787926-C;MOTIFS=C,CGGGACCCCTCCCCGGAGACCA,CGGGACCCCTCCCCGGAGACCC;STRUC=<VC59533>	HPRC,HGSVC,1KG-ONT	Yes	2.024	Yes	NA,NA	NA	NA
chr12:132787737	401602	INS	111	0.8967	0.3721	9	GOLGA3(1.6692e-05,0.568)	GOLGA3(1.6692e-05,0.568)	NA	NA	NA	NA	NA	NA	NA	No	ID=12-132787618-132787860-CGGGACCCCTCCCCGGAGACCA,12-132787640-132787771-CGGGACCCCTCCCCGGAGACCC,12-132787794-132787870-CGGGACCCCTCCCCGGAGACCC,12-132787918-132787926-C;MOTIFS=C,CGGGACCCCTCCCCGGAGACCA,CGGGACCCCTCCCCGGAGACCC;STRUC=<VC59533>	HPRC,HGSVC,1KG-ONT	No	2.024	Yes	NA,NA	NA	NA
chr12:132787793	401603	DEL	83	0.9301	0.2748	14	GOLGA3(1.6692e-05,0.568)	GOLGA3(1.6692e-05,0.568)	NA	NA	NA	NA	NA	NA	NA	No	ID=12-132787618-132787860-CGGGACCCCTCCCCGGAGACCA,12-132787640-132787771-CGGGACCCCTCCCCGGAGACCC,12-132787794-132787870-CGGGACCCCTCCCCGGAGACCC,12-132787918-132787926-C;MOTIFS=C,CGGGACCCCTCCCCGGAGACCA,CGGGACCCCTCCCCGGAGACCC;STRUC=<VC59533>	HPRC,HGSVC	No	0.012	No	NA,NA	NA	NA
chr12:132787794	401604	DEL	66	0.7983	0.699	29	GOLGA3(1.6692e-05,0.568)	GOLGA3(1.6692e-05,0.568)	NA	NA	NA	NA	NA	NA	NA	No	ID=12-132787618-132787860-CGGGACCCCTCCCCGGAGACCA,12-132787640-132787771-CGGGACCCCTCCCCGGAGACCC,12-132787794-132787870-CGGGACCCCTCCCCGGAGACCC,12-132787918-132787926-C;MOTIFS=C,CGGGACCCCTCCCCGGAGACCA,CGGGACCCCTCCCCGGAGACCC;STRUC=<VC59533>	HPRC,HGSVC	No	0.012	Yes	NA,NA	NA	NA
chr12:132787874	401605	INS	89	0.8466	0.5655	170	GOLGA3(1.6692e-05,0.568)	GOLGA3(1.6692e-05,0.568)	NA	NA	NA	NA	NA	NA	NA	No	ID=12-132787618-132787860-CGGGACCCCTCCCCGGAGACCA,12-132787640-132787771-CGGGACCCCTCCCCGGAGACCC,12-132787794-132787870-CGGGACCCCTCCCCGGAGACCC,12-132787918-132787926-C;MOTIFS=C,CGGGACCCCTCCCCGGAGACCA,CGGGACCCCTCCCCGGAGACCC;STRUC=<VC59533>	HPRC,HGSVC,1KG-ONT	No	5.376	Yes	NA,NA	NA	NA
chr12:132789673	401607	INS	115	0.8472	0.5887	3	GOLGA3(1.6692e-05,0.568)	GOLGA3(1.6692e-05,0.568)	NA	NA	NA	NA	NA	NA	NA	No	NA	NA	No	0.194	No	NA,NA	NA	NA
chr12:132789673	401606	INS	58	0.9622	0.1676	902	GOLGA3(1.6692e-05,0.568)	GOLGA3(1.6692e-05,0.568)	NA	NA	NA	NA	NA	NA	NA	No	NA	HPRC,HGSVC,1KG-ONT	No	0.194	Yes	NA,NA	NA	NA
chr12:132789748	401608	INS	58	0.889	0.3825	63	GOLGA3(1.6692e-05,0.568)	GOLGA3(1.6692e-05,0.568)	NA	NA	NA	NA	NA	NA	NA	No	ID=12-132789673-132789789-CTCAGAAATAAAATACAGCAGGCCGGGCGCGGTGGCTCACACTTGTAATCCCAGCACT;MOTIFS=CTCAGAAATAAAATACAGCAGGCCGGGCGCGGTGGCTCACACTTGTAATCCCAGCACT;STRUC=<TR913402>,ID=12-132789893-132789902-GTG;MOTIFS=GTG;STRUC=(GTG)n	HPRC,HGSVC,1KG-ONT	No	0.194	Yes	NA,NA	NA	NA
chr12:132791559	401609	DEL	331	0.9551	0.1989	208	GOLGA3(1.6692e-05,0.568)	GOLGA3(1.6692e-05,0.568)	NA	NA	NA	NA	NA	NA	NA	No	NA	HPRC,HGSVC,1KG-ONT	No	2.812	Yes	NA,NA	NA	NA
chr12:132792617	401610	INS	640	0.8991	0.3499	9	GOLGA3(1.6692e-05,0.568)	GOLGA3(1.6692e-05,0.568)	NA	NA	NA	NA	NA	NA	NA	No	NA	NA	No	0.158	Yes	NA,NA	NA	NA
chr12:132792623	401611	INS	600	0.7958	0.6893	10	GOLGA3(1.6692e-05,0.568)	GOLGA3(1.6692e-05,0.568)	NA	NA	NA	NA	NA	NA	NA	No	NA	NA	No	0.158	Yes	NA,NA	NA	NA
chr12:132792624	401612	INS	360	0.7947	0.6962	9	GOLGA3(1.6692e-05,0.568)	GOLGA3(1.6692e-05,0.568)	NA	NA	NA	NA	NA	NA	NA	No	NA	NA	No	0.158	Yes	NA,NA	NA	NA
chr12:132792682	401613	DEL	80	0.8148	0.6535	3	GOLGA3(1.6692e-05,0.568)	GOLGA3(1.6692e-05,0.568)	NA	NA	NA	NA	NA	NA	NA	No	NA	HPRC,HGSVC,1KG-ONT	No	0.037	No	NA,NA	NA	NA
chr12:132792683	401614	INS	160	0.8117	0.6949	6	GOLGA3(1.6692e-05,0.568)	GOLGA3(1.6692e-05,0.568)	NA	NA	NA	NA	NA	NA	NA	No	NA	HPRC,HGSVC	No	0.158	Yes	NA,NA	NA	NA
chr12:132792697	401615	DEL	640	0.8779	0.4386	3	GOLGA3(1.6692e-05,0.568)	GOLGA3(1.6692e-05,0.568)	NA	NA	NA	NA	NA	NA	NA	No	ID=12-132793087-132793237-CACGGGACCCGCACTCGGAGGGCTCCACACAGACCCACCG,12-132793238-132793726-GACCCACCGCACGGGACCCGCACTCGGAGGGCTCCACACA,12-132793856-132793866-CA;MOTIFS=GACCCACCGCACGGGACCCGCACTCGGAGGGCTCCACACA,CACGGGACCCGCACTCGGAGGGCTCCACACAGACCCACCG,CA;STRUC=<VC59537>	HPRC,HGSVC	No	2.887	Yes	NA,NA	NA	NA
chr12:132792698	401616	INS	119	0.8618	0.6578	1	GOLGA3(1.6692e-05,0.568)	GOLGA3(1.6692e-05,0.568)	NA	NA	NA	NA	NA	NA	NA	No	NA	HPRC,HGSVC	No	0.041	No	NA,NA	NA	NA
chr12:132792807	401617	INS	80	0.9071	0.3614	5	GOLGA3(1.6692e-05,0.568)	GOLGA3(1.6692e-05,0.568)	NA	NA	NA	NA	NA	NA	NA	No	NA	HPRC,HGSVC,1KG-ONT	No	0.041	Yes	NA,NA	NA	NA
chr12:132792807	401618	DEL	200	0.8141	0.6814	3	GOLGA3(1.6692e-05,0.568)	GOLGA3(1.6692e-05,0.568)	NA	NA	NA	NA	NA	NA	NA	No	ID=12-132793087-132793237-CACGGGACCCGCACTCGGAGGGCTCCACACAGACCCACCG,12-132793238-132793726-GACCCACCGCACGGGACCCGCACTCGGAGGGCTCCACACA,12-132793856-132793866-CA;MOTIFS=GACCCACCGCACGGGACCCGCACTCGGAGGGCTCCACACA,CACGGGACCCGCACTCGGAGGGCTCCACACAGACCCACCG,CA;STRUC=<VC59537>	HPRC,HGSVC,1KG-ONT	No	0.031	No	NA,NA	NA	NA
chr12:132792818	401619	DEL	120	0.8396	0.6184	6	GOLGA3(1.6692e-05,0.568)	GOLGA3(1.6692e-05,0.568)	NA	NA	NA	NA	NA	NA	NA	No	NA	HPRC,HGSVC,1KG-ONT	No	0.179	No	NA,NA	NA	NA
chr12:132792847	401620	INS	160	0.8179	0.6592	12	GOLGA3(1.6692e-05,0.568)	GOLGA3(1.6692e-05,0.568)	NA	NA	NA	NA	NA	NA	NA	No	NA	HPRC,HGSVC	No	0.041	Yes	NA,NA	NA	NA
chr12:132792923	401621	DEL	80	0.8133	0.6562	222	GOLGA3(1.6692e-05,0.568)	GOLGA3(1.6692e-05,0.568)	NA	NA	NA	NA	NA	NA	NA	No	ID=12-132793087-132793237-CACGGGACCCGCACTCGGAGGGCTCCACACAGACCCACCG,12-132793238-132793726-GACCCACCGCACGGGACCCGCACTCGGAGGGCTCCACACA,12-132793856-132793866-CA;MOTIFS=GACCCACCGCACGGGACCCGCACTCGGAGGGCTCCACACA,CACGGGACCCGCACTCGGAGGGCTCCACACAGACCCACCG,CA;STRUC=<VC59537>	HPRC,HGSVC,1KG-ONT	No	0.105	Yes	NA,NA	NA	NA
chr12:132792937	401622	DEL	320	0.8763	0.4544	5	GOLGA3(1.6692e-05,0.568)	GOLGA3(1.6692e-05,0.568)	NA	NA	NA	NA	NA	NA	NA	No	ID=12-132793087-132793237-CACGGGACCCGCACTCGGAGGGCTCCACACAGACCCACCG,12-132793238-132793726-GACCCACCGCACGGGACCCGCACTCGGAGGGCTCCACACA,12-132793856-132793866-CA;MOTIFS=GACCCACCGCACGGGACCCGCACTCGGAGGGCTCCACACA,CACGGGACCCGCACTCGGAGGGCTCCACACAGACCCACCG,CA;STRUC=<VC59537>	HPRC,HGSVC,1KG-ONT	No	0.559	Yes	NA,NA	NA	NA
chr12:132793003	401623	DEL	360	0.9531	0.286	5	GOLGA3(1.6692e-05,0.568)	GOLGA3(1.6692e-05,0.568)	NA	NA	NA	NA	NA	NA	NA	No	ID=12-132793087-132793237-CACGGGACCCGCACTCGGAGGGCTCCACACAGACCCACCG,12-132793238-132793726-GACCCACCGCACGGGACCCGCACTCGGAGGGCTCCACACA,12-132793856-132793866-CA;MOTIFS=GACCCACCGCACGGGACCCGCACTCGGAGGGCTCCACACA,CACGGGACCCGCACTCGGAGGGCTCCACACAGACCCACCG,CA;STRUC=<VC59537>	HPRC,HGSVC,1KG-ONT	No	2.717	No	NA,NA	NA	NA
chr12:132793036	401624	DEL	182	0.8174	0.6774	1	GOLGA3(1.6692e-05,0.568)	GOLGA3(1.6692e-05,0.568)	NA	NA	NA	NA	NA	NA	NA	No	ID=12-132793087-132793237-CACGGGACCCGCACTCGGAGGGCTCCACACAGACCCACCG,12-132793238-132793726-GACCCACCGCACGGGACCCGCACTCGGAGGGCTCCACACA,12-132793856-132793866-CA;MOTIFS=GACCCACCGCACGGGACCCGCACTCGGAGGGCTCCACACA,CACGGGACCCGCACTCGGAGGGCTCCACACAGACCCACCG,CA;STRUC=<VC59537>	HPRC,HGSVC,1KG-ONT	No	3.03	No	NA,NA	NA	NA
chr12:132793038	401625	DEL	200	0.8221	0.6344	210	GOLGA3(1.6692e-05,0.568)	GOLGA3(1.6692e-05,0.568)	NA	NA	NA	NA	NA	NA	NA	No	ID=12-132793087-132793237-CACGGGACCCGCACTCGGAGGGCTCCACACAGACCCACCG,12-132793238-132793726-GACCCACCGCACGGGACCCGCACTCGGAGGGCTCCACACA,12-132793856-132793866-CA;MOTIFS=GACCCACCGCACGGGACCCGCACTCGGAGGGCTCCACACA,CACGGGACCCGCACTCGGAGGGCTCCACACAGACCCACCG,CA;STRUC=<VC59537>	HPRC,HGSVC,1KG-ONT	No	2.936	Yes	NA,NA	NA	NA
chr12:132793078	401626	DEL	160	0.8373	0.6312	26	GOLGA3(1.6692e-05,0.568)	GOLGA3(1.6692e-05,0.568)	NA	NA	NA	NA	NA	NA	NA	No	ID=12-132793087-132793237-CACGGGACCCGCACTCGGAGGGCTCCACACAGACCCACCG,12-132793238-132793726-GACCCACCGCACGGGACCCGCACTCGGAGGGCTCCACACA,12-132793856-132793866-CA;MOTIFS=GACCCACCGCACGGGACCCGCACTCGGAGGGCTCCACACA,CACGGGACCCGCACTCGGAGGGCTCCACACAGACCCACCG,CA;STRUC=<VC59537>	HPRC,HGSVC,1KG-ONT	No	3.226	Yes	NA,NA	NA	NA
chr12:132793086	401627	INS	520	0.8905	0.3954	6	GOLGA3(1.6692e-05,0.568)	GOLGA3(1.6692e-05,0.568)	NA	NA	NA	NA	NA	NA	NA	No	ID=12-132793087-132793237-CACGGGACCCGCACTCGGAGGGCTCCACACAGACCCACCG,12-132793238-132793726-GACCCACCGCACGGGACCCGCACTCGGAGGGCTCCACACA,12-132793856-132793866-CA;MOTIFS=GACCCACCGCACGGGACCCGCACTCGGAGGGCTCCACACA,CACGGGACCCGCACTCGGAGGGCTCCACACAGACCCACCG,CA;STRUC=<VC59537>	NA	No	0.216	Yes	NA,NA	NA	NA
chr12:132793087	401628	DEL	440	0.8713	0.4755	12	GOLGA3(1.6692e-05,0.568)	GOLGA3(1.6692e-05,0.568)	NA	NA	NA	NA	NA	NA	NA	No	ID=12-132793087-132793237-CACGGGACCCGCACTCGGAGGGCTCCACACAGACCCACCG,12-132793238-132793726-GACCCACCGCACGGGACCCGCACTCGGAGGGCTCCACACA,12-132793856-132793866-CA;MOTIFS=GACCCACCGCACGGGACCCGCACTCGGAGGGCTCCACACA,CACGGGACCCGCACTCGGAGGGCTCCACACAGACCCACCG,CA;STRUC=<VC59537>	HPRC,1KG-ONT	No	1.203	Yes	NA,NA	NA	NA
chr12:132793118	401629	DEL	120	0.9113	0.349	129	GOLGA3(1.6692e-05,0.568)	GOLGA3(1.6692e-05,0.568)	NA	NA	NA	NA	NA	NA	NA	No	ID=12-132793087-132793237-CACGGGACCCGCACTCGGAGGGCTCCACACAGACCCACCG,12-132793238-132793726-GACCCACCGCACGGGACCCGCACTCGGAGGGCTCCACACA,12-132793856-132793866-CA;MOTIFS=GACCCACCGCACGGGACCCGCACTCGGAGGGCTCCACACA,CACGGGACCCGCACTCGGAGGGCTCCACACAGACCCACCG,CA;STRUC=<VC59537>	HPRC,HGSVC,1KG-ONT	No	2.738	Yes	NA,NA	NA	NA
chr12:132793187	401630	DEL	75	0.81	0.6792	4	GOLGA3(1.6692e-05,0.568)	GOLGA3(1.6692e-05,0.568)	NA	NA	NA	NA	NA	NA	NA	No	ID=12-132793087-132793237-CACGGGACCCGCACTCGGAGGGCTCCACACAGACCCACCG,12-132793238-132793726-GACCCACCGCACGGGACCCGCACTCGGAGGGCTCCACACA,12-132793856-132793866-CA;MOTIFS=GACCCACCGCACGGGACCCGCACTCGGAGGGCTCCACACA,CACGGGACCCGCACTCGGAGGGCTCCACACAGACCCACCG,CA;STRUC=<VC59537>	HPRC,HGSVC,1KG-ONT	No	0.748	No	NA,NA	NA	NA
chr12:132793191	401631	INS	80	0.8088	0.6696	10	GOLGA3(1.6692e-05,0.568)	GOLGA3(1.6692e-05,0.568)	NA	NA	NA	NA	NA	NA	NA	No	ID=12-132793087-132793237-CACGGGACCCGCACTCGGAGGGCTCCACACAGACCCACCG,12-132793238-132793726-GACCCACCGCACGGGACCCGCACTCGGAGGGCTCCACACA,12-132793856-132793866-CA;MOTIFS=GACCCACCGCACGGGACCCGCACTCGGAGGGCTCCACACA,CACGGGACCCGCACTCGGAGGGCTCCACACAGACCCACCG,CA;STRUC=<VC59537>	HPRC,HGSVC,1KG-ONT	No	0.216	Yes	NA,NA	NA	NA
chr12:132793238	401632	INS	358	0.8209	0.6639	11	GOLGA3(1.6692e-05,0.568)	GOLGA3(1.6692e-05,0.568)	NA	NA	NA	NA	NA	NA	NA	No	ID=12-132793087-132793237-CACGGGACCCGCACTCGGAGGGCTCCACACAGACCCACCG,12-132793238-132793726-GACCCACCGCACGGGACCCGCACTCGGAGGGCTCCACACA,12-132793856-132793866-CA;MOTIFS=GACCCACCGCACGGGACCCGCACTCGGAGGGCTCCACACA,CACGGGACCCGCACTCGGAGGGCTCCACACAGACCCACCG,CA;STRUC=<VC59537>	HPRC,HGSVC	No	0.216	Yes	NA,NA	NA	NA
chr12:132793238	401633	INS	120	0.9123	0.3995	107	GOLGA3(1.6692e-05,0.568)	GOLGA3(1.6692e-05,0.568)	NA	NA	NA	NA	NA	NA	NA	No	ID=12-132793087-132793237-CACGGGACCCGCACTCGGAGGGCTCCACACAGACCCACCG,12-132793238-132793726-GACCCACCGCACGGGACCCGCACTCGGAGGGCTCCACACA,12-132793856-132793866-CA;MOTIFS=GACCCACCGCACGGGACCCGCACTCGGAGGGCTCCACACA,CACGGGACCCGCACTCGGAGGGCTCCACACAGACCCACCG,CA;STRUC=<VC59537>	HPRC,HGSVC	No	0.216	Yes	NA,NA	NA	NA
chr12:132793238	401634	INS	160	0.862	0.5537	327	GOLGA3(1.6692e-05,0.568)	GOLGA3(1.6692e-05,0.568)	NA	NA	NA	NA	NA	NA	NA	No	ID=12-132793087-132793237-CACGGGACCCGCACTCGGAGGGCTCCACACAGACCCACCG,12-132793238-132793726-GACCCACCGCACGGGACCCGCACTCGGAGGGCTCCACACA,12-132793856-132793866-CA;MOTIFS=GACCCACCGCACGGGACCCGCACTCGGAGGGCTCCACACA,CACGGGACCCGCACTCGGAGGGCTCCACACAGACCCACCG,CA;STRUC=<VC59537>	HPRC,HGSVC,1KG-ONT	No	0.216	Yes	NA,NA	NA	NA
chr12:132793238	401635	INS	200	0.8404	0.6122	59	GOLGA3(1.6692e-05,0.568)	GOLGA3(1.6692e-05,0.568)	NA	NA	NA	NA	NA	NA	NA	No	ID=12-132793087-132793237-CACGGGACCCGCACTCGGAGGGCTCCACACAGACCCACCG,12-132793238-132793726-GACCCACCGCACGGGACCCGCACTCGGAGGGCTCCACACA,12-132793856-132793866-CA;MOTIFS=GACCCACCGCACGGGACCCGCACTCGGAGGGCTCCACACA,CACGGGACCCGCACTCGGAGGGCTCCACACAGACCCACCG,CA;STRUC=<VC59537>	HPRC,HGSVC,1KG-ONT	No	0.216	Yes	NA,NA	NA	NA
chr12:132793238	401636	INS	320	0.8576	0.514	18	GOLGA3(1.6692e-05,0.568)	GOLGA3(1.6692e-05,0.568)	NA	NA	NA	NA	NA	NA	NA	No	ID=12-132793087-132793237-CACGGGACCCGCACTCGGAGGGCTCCACACAGACCCACCG,12-132793238-132793726-GACCCACCGCACGGGACCCGCACTCGGAGGGCTCCACACA,12-132793856-132793866-CA;MOTIFS=GACCCACCGCACGGGACCCGCACTCGGAGGGCTCCACACA,CACGGGACCCGCACTCGGAGGGCTCCACACAGACCCACCG,CA;STRUC=<VC59537>	HPRC,HGSVC	No	0.216	Yes	NA,NA	NA	NA
chr12:132793238	401637	INS	440	0.8488	0.5687	5	GOLGA3(1.6692e-05,0.568)	GOLGA3(1.6692e-05,0.568)	NA	NA	NA	NA	NA	NA	NA	No	ID=12-132793087-132793237-CACGGGACCCGCACTCGGAGGGCTCCACACAGACCCACCG,12-132793238-132793726-GACCCACCGCACGGGACCCGCACTCGGAGGGCTCCACACA,12-132793856-132793866-CA;MOTIFS=GACCCACCGCACGGGACCCGCACTCGGAGGGCTCCACACA,CACGGGACCCGCACTCGGAGGGCTCCACACAGACCCACCG,CA;STRUC=<VC59537>	HPRC,HGSVC	No	0.216	Yes	NA,NA	NA	NA
chr12:132793238	401638	DEL	80	0.8812	0.433	91	GOLGA3(1.6692e-05,0.568)	GOLGA3(1.6692e-05,0.568)	NA	NA	NA	NA	NA	NA	NA	No	ID=12-132793087-132793237-CACGGGACCCGCACTCGGAGGGCTCCACACAGACCCACCG,12-132793238-132793726-GACCCACCGCACGGGACCCGCACTCGGAGGGCTCCACACA,12-132793856-132793866-CA;MOTIFS=GACCCACCGCACGGGACCCGCACTCGGAGGGCTCCACACA,CACGGGACCCGCACTCGGAGGGCTCCACACAGACCCACCG,CA;STRUC=<VC59537>	HPRC,HGSVC,1KG-ONT	No	3.211	Yes	NA,NA	NA	NA
chr12:132793238	401639	DEL	240	0.9517	0.2796	188	GOLGA3(1.6692e-05,0.568)	GOLGA3(1.6692e-05,0.568)	NA	NA	NA	NA	NA	NA	NA	No	ID=12-132793087-132793237-CACGGGACCCGCACTCGGAGGGCTCCACACAGACCCACCG,12-132793238-132793726-GACCCACCGCACGGGACCCGCACTCGGAGGGCTCCACACA,12-132793856-132793866-CA;MOTIFS=GACCCACCGCACGGGACCCGCACTCGGAGGGCTCCACACA,CACGGGACCCGCACTCGGAGGGCTCCACACAGACCCACCG,CA;STRUC=<VC59537>	HPRC,HGSVC,1KG-ONT	No	2.88	Yes	NA,NA	NA	NA
chr12:132793238	401640	DEL	280	0.8704	0.4835	59	GOLGA3(1.6692e-05,0.568)	GOLGA3(1.6692e-05,0.568)	NA	NA	NA	NA	NA	NA	NA	No	ID=12-132793087-132793237-CACGGGACCCGCACTCGGAGGGCTCCACACAGACCCACCG,12-132793238-132793726-GACCCACCGCACGGGACCCGCACTCGGAGGGCTCCACACA,12-132793856-132793866-CA;MOTIFS=GACCCACCGCACGGGACCCGCACTCGGAGGGCTCCACACA,CACGGGACCCGCACTCGGAGGGCTCCACACAGACCCACCG,CA;STRUC=<VC59537>	HPRC,HGSVC,1KG-ONT	No	2.905	Yes	NA,NA	NA	NA
chr12:132793243	401641	INS	82	0.8754	0.457	12	GOLGA3(1.6692e-05,0.568)	GOLGA3(1.6692e-05,0.568)	NA	NA	NA	NA	NA	NA	NA	No	ID=12-132793087-132793237-CACGGGACCCGCACTCGGAGGGCTCCACACAGACCCACCG,12-132793238-132793726-GACCCACCGCACGGGACCCGCACTCGGAGGGCTCCACACA,12-132793856-132793866-CA;MOTIFS=GACCCACCGCACGGGACCCGCACTCGGAGGGCTCCACACA,CACGGGACCCGCACTCGGAGGGCTCCACACAGACCCACCG,CA;STRUC=<VC59537>	HPRC,HGSVC,1KG-ONT	No	0.216	Yes	NA,NA	NA	NA
chr12:132793318	401642	INS	280	0.8876	0.4169	11	GOLGA3(1.6692e-05,0.568)	GOLGA3(1.6692e-05,0.568)	NA	NA	NA	NA	NA	NA	NA	No	ID=12-132793087-132793237-CACGGGACCCGCACTCGGAGGGCTCCACACAGACCCACCG,12-132793238-132793726-GACCCACCGCACGGGACCCGCACTCGGAGGGCTCCACACA,12-132793856-132793866-CA;MOTIFS=GACCCACCGCACGGGACCCGCACTCGGAGGGCTCCACACA,CACGGGACCCGCACTCGGAGGGCTCCACACAGACCCACCG,CA;STRUC=<VC59537>	HPRC,HGSVC,1KG-ONT	No	0.216	Yes	NA,NA	NA	NA
chr12:132793363	401643	INS	240	0.8867	0.3935	87	GOLGA3(1.6692e-05,0.568)	GOLGA3(1.6692e-05,0.568)	NA	NA	NA	NA	NA	NA	NA	No	ID=12-132793087-132793237-CACGGGACCCGCACTCGGAGGGCTCCACACAGACCCACCG,12-132793238-132793726-GACCCACCGCACGGGACCCGCACTCGGAGGGCTCCACACA,12-132793856-132793866-CA;MOTIFS=GACCCACCGCACGGGACCCGCACTCGGAGGGCTCCACACA,CACGGGACCCGCACTCGGAGGGCTCCACACAGACCCACCG,CA;STRUC=<VC59537>	HPRC,HGSVC,1KG-ONT	No	0.216	Yes	NA,NA	NA	NA
chr12:132793518	401644	INS	80	0.829	0.6077	244	GOLGA3(1.6692e-05,0.568)	GOLGA3(1.6692e-05,0.568)	NA	NA	NA	NA	NA	NA	NA	No	ID=12-132793087-132793237-CACGGGACCCGCACTCGGAGGGCTCCACACAGACCCACCG,12-132793238-132793726-GACCCACCGCACGGGACCCGCACTCGGAGGGCTCCACACA,12-132793856-132793866-CA;MOTIFS=GACCCACCGCACGGGACCCGCACTCGGAGGGCTCCACACA,CACGGGACCCGCACTCGGAGGGCTCCACACAGACCCACCG,CA;STRUC=<VC59537>	HPRC,HGSVC,1KG-ONT	No	0.216	Yes	NA,NA	NA	NA
chr12:132793523	401645	INS	120	0.8584	0.5496	231	GOLGA3(1.6692e-05,0.568)	GOLGA3(1.6692e-05,0.568)	NA	NA	NA	NA	NA	NA	NA	No	ID=12-132793087-132793237-CACGGGACCCGCACTCGGAGGGCTCCACACAGACCCACCG,12-132793238-132793726-GACCCACCGCACGGGACCCGCACTCGGAGGGCTCCACACA,12-132793856-132793866-CA;MOTIFS=GACCCACCGCACGGGACCCGCACTCGGAGGGCTCCACACA,CACGGGACCCGCACTCGGAGGGCTCCACACAGACCCACCG,CA;STRUC=<VC59537>	HPRC,HGSVC	No	0.216	Yes	NA,NA	NA	NA
chr12:132793647	401646	DEL	80	0.876	0.4732	91	GOLGA3(1.6692e-05,0.568)	GOLGA3(1.6692e-05,0.568)	NA	NA	NA	NA	NA	NA	NA	No	ID=12-132793087-132793237-CACGGGACCCGCACTCGGAGGGCTCCACACAGACCCACCG,12-132793238-132793726-GACCCACCGCACGGGACCCGCACTCGGAGGGCTCCACACA,12-132793856-132793866-CA;MOTIFS=GACCCACCGCACGGGACCCGCACTCGGAGGGCTCCACACA,CACGGGACCCGCACTCGGAGGGCTCCACACAGACCCACCG,CA;STRUC=<VC59537>	HPRC,HGSVC	No	0.25	Yes	NA,NA	NA	NA
chr12:132793706	401647	INS	81	0.8536	0.5709	26	GOLGA3(1.6692e-05,0.568)	GOLGA3(1.6692e-05,0.568)	NA	NA	NA	NA	NA	NA	NA	No	ID=12-132793087-132793237-CACGGGACCCGCACTCGGAGGGCTCCACACAGACCCACCG,12-132793238-132793726-GACCCACCGCACGGGACCCGCACTCGGAGGGCTCCACACA,12-132793856-132793866-CA;MOTIFS=GACCCACCGCACGGGACCCGCACTCGGAGGGCTCCACACA,CACGGGACCCGCACTCGGAGGGCTCCACACAGACCCACCG,CA;STRUC=<VC59537>	HPRC,HGSVC,1KG-ONT	No	0.216	Yes	NA,NA	NA	NA
chr12:132793731	401648	INS	520	0.868	0.4725	33	GOLGA3(1.6692e-05,0.568)	GOLGA3(1.6692e-05,0.568)	NA	NA	NA	NA	NA	NA	NA	No	ID=12-132793087-132793237-CACGGGACCCGCACTCGGAGGGCTCCACACAGACCCACCG,12-132793238-132793726-GACCCACCGCACGGGACCCGCACTCGGAGGGCTCCACACA,12-132793856-132793866-CA;MOTIFS=GACCCACCGCACGGGACCCGCACTCGGAGGGCTCCACACA,CACGGGACCCGCACTCGGAGGGCTCCACACAGACCCACCG,CA;STRUC=<VC59537>	HPRC,HGSVC	No	0.216	Yes	NA,NA	NA	NA
chr12:132793731	401649	INS	560	0.8588	0.5691	10	GOLGA3(1.6692e-05,0.568)	GOLGA3(1.6692e-05,0.568)	NA	NA	NA	NA	NA	NA	NA	No	ID=12-132793087-132793237-CACGGGACCCGCACTCGGAGGGCTCCACACAGACCCACCG,12-132793238-132793726-GACCCACCGCACGGGACCCGCACTCGGAGGGCTCCACACA,12-132793856-132793866-CA;MOTIFS=GACCCACCGCACGGGACCCGCACTCGGAGGGCTCCACACA,CACGGGACCCGCACTCGGAGGGCTCCACACAGACCCACCG,CA;STRUC=<VC59537>	HPRC,HGSVC	No	0.216	Yes	NA,NA	NA	NA
chr12:132795234	401650	DEL	135	0.899	0.3623	1	GOLGA3(1.6692e-05,0.568)	GOLGA3(1.6692e-05,0.568)	NA	NA	NA	NA	NA	NA	NA	No	NA	NA	Yes	0.02	No	NA,NA	NA	NA
chr12:132795424	401651	DEL	134	0.902	0.441	1	GOLGA3(1.6692e-05,0.568)	GOLGA3(1.6692e-05,0.568)	NA	NA	NA	NA	NA	NA	NA	No	NA	NA	No	0.019	No	NA,NA	NA	NA
chr12:132798101	401652	DEL	80	0.8964	0.4524	28	GOLGA3(1.6692e-05,0.568)	GOLGA3(1.6692e-05,0.568)	NA	NA	NA	NA	NA	NA	NA	No	ID=12-132798101-132798109-G;MOTIFS=G;STRUC=<TR913415>,ID=12-132798179-132798189-G;MOTIFS=G;STRUC=<TR913416>	HPRC,HGSVC,1KG-ONT	No	0.128	Yes	NA,NA	NA	NA
chr12:132798179	401653	INS	81	0.8105	0.6863	1	GOLGA3(1.6692e-05,0.568)	GOLGA3(1.6692e-05,0.568)	NA	NA	NA	NA	NA	NA	NA	No	NA	HGSVC	No	0.216	No	NA,NA	NA	NA
chr12:132805168	401654	INS	256	0.8173	0.6448	8	GOLGA3(1.6692e-05,0.568)	GOLGA3(1.6692e-05,0.568)	NA	NA	NA	NA	NA	NA	NA	No	NA	NA	No	2.024	Yes	NA,NA	NA	NA
chr12:132805296	401655	DEL	82	0.8978	0.3903	82	GOLGA3(1.6692e-05,0.568)	GOLGA3(1.6692e-05,0.568)	NA	NA	NA	NA	NA	NA	NA	No	ID=12-132805296-132805620-CCCCGAGACCCCCAGGCGCTCTCCCAAGGCCTGACAGGGGA;MOTIFS=CCCCGAGACCCCCAGGCGCTCTCCCAAGGCCTGACAGGGGA;STRUC=<TR913429>	HPRC,HGSVC,1KG-ONT	No	0.009	Yes	NA,NA	NA	NA
chr12:132805296	401656	DEL	246	0.8867	0.4059	8	GOLGA3(1.6692e-05,0.568)	GOLGA3(1.6692e-05,0.568)	NA	NA	NA	NA	NA	NA	NA	No	ID=12-132805296-132805620-CCCCGAGACCCCCAGGCGCTCTCCCAAGGCCTGACAGGGGA;MOTIFS=CCCCGAGACCCCCAGGCGCTCTCCCAAGGCCTGACAGGGGA;STRUC=<TR913429>	NA	No	0.007	Yes	NA,NA	NA	NA
chr12:132805498	401657	DEL	123	0.8417	0.594	40	GOLGA3(1.6692e-05,0.568)	GOLGA3(1.6692e-05,0.568)	NA	NA	NA	NA	NA	NA	NA	No	ID=12-132805296-132805620-CCCCGAGACCCCCAGGCGCTCTCCCAAGGCCTGACAGGGGA;MOTIFS=CCCCGAGACCCCCAGGCGCTCTCCCAAGGCCTGACAGGGGA;STRUC=<TR913429>	HGSVC,1KG-ONT	No	0.062	Yes	NA,NA	NA	NA
chr12:132817249	401658	DEL	98	0.8754	0.4437	84	GOLGA3(1.6692e-05,0.568)	GOLGA3(1.6692e-05,0.568)	NA	NA	NA	NA	NA	NA	NA	No	ID=12-132817640-132817650-C,12-132817904-132817914-C,12-132817970-132817979-C;MOTIFS=C;STRUC=<VC59542>	HPRC,HGSVC,1KG-ONT	No	0.011	Yes	NA,NA	NA	NA
chr12:132817331	401660	DEL	66	0.8314	0.5935	16	GOLGA3(1.6692e-05,0.568)	GOLGA3(1.6692e-05,0.568)	NA	NA	NA	NA	NA	NA	NA	No	ID=12-132817640-132817650-C,12-132817904-132817914-C,12-132817970-132817979-C;MOTIFS=C;STRUC=<VC59542>	HPRC,HGSVC	No	0.026	No	NA,NA	NA	NA
chr12:132817380	401661	DEL	297	0.8235	0.646	612	GOLGA3(1.6692e-05,0.568)	GOLGA3(1.6692e-05,0.568)	NA	NA	NA	NA	NA	NA	NA	No	ID=12-132817640-132817650-C,12-132817904-132817914-C,12-132817970-132817979-C;MOTIFS=C;STRUC=<VC59542>	HPRC,HGSVC,1KG-ONT	No	0.09	Yes	NA,NA	NA	NA
chr12:132817380	401662	DEL	626	0.8449	0.558	16	GOLGA3(1.6692e-05,0.568)	GOLGA3(1.6692e-05,0.568)	NA	NA	NA	NA	NA	NA	NA	No	ID=12-132817640-132817650-C,12-132817904-132817914-C,12-132817970-132817979-C;MOTIFS=C;STRUC=<VC59542>	HPRC,HGSVC,1KG-ONT	No	0.136	Yes	NA,NA	NA	NA
chr12:132817455	401663	DEL	231	0.9009	0.3457	213	GOLGA3(1.6692e-05,0.568)	GOLGA3(1.6692e-05,0.568)	NA	NA	NA	NA	NA	NA	NA	No	ID=12-132817640-132817650-C,12-132817904-132817914-C,12-132817970-132817979-C;MOTIFS=C;STRUC=<VC59542>	HPRC,HGSVC,1KG-ONT	No	0.679	Yes	NA,NA	NA	NA
chr12:132817496	401664	INS	102	0.8339	0.5971	2	GOLGA3(1.6692e-05,0.568)	GOLGA3(1.6692e-05,0.568)	NA	NA	NA	NA	NA	NA	NA	No	ID=12-132817640-132817650-C,12-132817904-132817914-C,12-132817970-132817979-C;MOTIFS=C;STRUC=<VC59542>	HPRC,HGSVC	No	0.193	Yes	NA,NA	NA	NA
chr12:132817512	401665	DEL	165	0.8609	0.516	16	GOLGA3(1.6692e-05,0.568)	GOLGA3(1.6692e-05,0.568)	NA	NA	NA	NA	NA	NA	NA	No	ID=12-132817640-132817650-C,12-132817904-132817914-C,12-132817970-132817979-C;MOTIFS=C;STRUC=<VC59542>	HPRC,HGSVC,1KG-ONT	No	0.032	No	NA,NA	NA	NA
chr12:132817512	401666	DEL	494	0.8467	0.6378	108	GOLGA3(1.6692e-05,0.568)	GOLGA3(1.6692e-05,0.568)	NA	NA	NA	NA	NA	NA	NA	No	ID=12-132817640-132817650-C,12-132817904-132817914-C,12-132817970-132817979-C;MOTIFS=C;STRUC=<VC59542>	HPRC,HGSVC,1KG-ONT	No	0.057	Yes	NA,NA	NA	NA
chr12:132817543	401667	DEL	66	0.8691	0.5007	25	GOLGA3(1.6692e-05,0.568)	GOLGA3(1.6692e-05,0.568)	NA	NA	NA	NA	NA	NA	NA	No	ID=12-132817640-132817650-C,12-132817904-132817914-C,12-132817970-132817979-C;MOTIFS=C;STRUC=<VC59542>	HPRC,HGSVC	No	0.438	Yes	NA,NA	NA	NA
chr12:132817543	401668	DEL	330	0.8424	0.581	35	GOLGA3(1.6692e-05,0.568)	GOLGA3(1.6692e-05,0.568)	NA	NA	NA	NA	NA	NA	NA	No	ID=12-132817640-132817650-C,12-132817904-132817914-C,12-132817970-132817979-C;MOTIFS=C;STRUC=<VC59542>	HPRC,HGSVC,1KG-ONT	No	0.168	No	NA,NA	NA	NA
chr12:132817545	401669	INS	431	0.8211	0.6694	9	GOLGA3(1.6692e-05,0.568)	GOLGA3(1.6692e-05,0.568)	NA	NA	NA	NA	NA	NA	NA	No	ID=12-132817640-132817650-C,12-132817904-132817914-C,12-132817970-132817979-C;MOTIFS=C;STRUC=<VC59542>	NA	No	0.193	Yes	NA,NA	NA	NA
chr12:132817569	401670	INS	132	0.8242	0.6084	8	GOLGA3(1.6692e-05,0.568)	GOLGA3(1.6692e-05,0.568)	NA	NA	NA	NA	NA	NA	NA	No	ID=12-132817640-132817650-C,12-132817904-132817914-C,12-132817970-132817979-C;MOTIFS=C;STRUC=<VC59542>	HPRC,HGSVC	No	0.193	Yes	NA,NA	NA	NA
chr12:132817587	401671	DEL	132	0.8016	0.6842	31	GOLGA3(1.6692e-05,0.568)	GOLGA3(1.6692e-05,0.568)	NA	NA	NA	NA	NA	NA	NA	No	ID=12-132817640-132817650-C,12-132817904-132817914-C,12-132817970-132817979-C;MOTIFS=C;STRUC=<VC59542>	HPRC,HGSVC,1KG-ONT	No	0.263	Yes	NA,NA	NA	NA
chr12:132817620	401674	DEL	395	0.9498	0.19	1	GOLGA3(1.6692e-05,0.568)	GOLGA3(1.6692e-05,0.568)	NA	NA	NA	NA	NA	NA	NA	No	ID=12-132817640-132817650-C,12-132817904-132817914-C,12-132817970-132817979-C;MOTIFS=C;STRUC=<VC59542>	HPRC,HGSVC	No	1.407	No	NA,NA	NA	NA
chr12:132817620	401673	DEL	66	0.87	0.4918	12	GOLGA3(1.6692e-05,0.568)	GOLGA3(1.6692e-05,0.568)	NA	NA	NA	NA	NA	NA	NA	No	ID=12-132817640-132817650-C,12-132817904-132817914-C,12-132817970-132817979-C;MOTIFS=C;STRUC=<VC59542>	HPRC,HGSVC	No	2.011	Yes	NA,NA	NA	NA
chr12:132817620	401672	INS	196	0.826	0.6238	10	GOLGA3(1.6692e-05,0.568)	GOLGA3(1.6692e-05,0.568)	NA	NA	NA	NA	NA	NA	NA	No	ID=12-132817640-132817650-C,12-132817904-132817914-C,12-132817970-132817979-C;MOTIFS=C;STRUC=<VC59542>	HPRC,HGSVC	No	0.193	Yes	NA,NA	NA	NA
chr12:132817635	401675	DEL	198	0.8274	0.6678	39	GOLGA3(1.6692e-05,0.568)	GOLGA3(1.6692e-05,0.568)	NA	NA	NA	NA	NA	NA	NA	No	ID=12-132817640-132817650-C,12-132817904-132817914-C,12-132817970-132817979-C;MOTIFS=C;STRUC=<VC59542>	HPRC,HGSVC,1KG-ONT	No	2.399	No	NA,NA	NA	NA
chr12:132817635	401676	DEL	428	0.827	0.6925	7	GOLGA3(1.6692e-05,0.568)	GOLGA3(1.6692e-05,0.568)	NA	NA	NA	NA	NA	NA	NA	No	ID=12-132817640-132817650-C,12-132817904-132817914-C,12-132817970-132817979-C;MOTIFS=C;STRUC=<VC59542>	HPRC,HGSVC	No	2.243	No	NA,NA	NA	NA
chr12:132817644	401677	DEL	362	0.8018	0.697	157	GOLGA3(1.6692e-05,0.568)	GOLGA3(1.6692e-05,0.568)	NA	NA	NA	NA	NA	NA	NA	No	ID=12-132817640-132817650-C,12-132817904-132817914-C,12-132817970-132817979-C;MOTIFS=C;STRUC=<VC59542>	HPRC,HGSVC	No	0.4	Yes	NA,NA	NA	NA
chr12:132817677	401678	INS	264	0.9327	0.6388	14	GOLGA3(1.6692e-05,0.568)	GOLGA3(1.6692e-05,0.568)	NA	NA	NA	NA	NA	NA	NA	No	ID=12-132817640-132817650-C,12-132817904-132817914-C,12-132817970-132817979-C;MOTIFS=C;STRUC=<VC59542>	HPRC,HGSVC	No	0.193	Yes	NA,NA	NA	NA
chr12:132817677	401679	INS	461	0.8283	0.6515	7	GOLGA3(1.6692e-05,0.568)	GOLGA3(1.6692e-05,0.568)	NA	NA	NA	NA	NA	NA	NA	No	ID=12-132817640-132817650-C,12-132817904-132817914-C,12-132817970-132817979-C;MOTIFS=C;STRUC=<VC59542>	NA	No	0.193	Yes	NA,NA	NA	NA
chr12:132817741	401680	DEL	263	0.956	0.2735	112	GOLGA3(1.6692e-05,0.568)	GOLGA3(1.6692e-05,0.568)	NA	NA	NA	NA	NA	NA	NA	No	ID=12-132817640-132817650-C,12-132817904-132817914-C,12-132817970-132817979-C;MOTIFS=C;STRUC=<VC59542>	HPRC,HGSVC,1KG-ONT	No	2.551	No	NA,NA	NA	NA
chr12:132817767	401681	INS	98	0.8191	0.6736	124	GOLGA3(1.6692e-05,0.568)	GOLGA3(1.6692e-05,0.568)	NA	NA	NA	NA	NA	NA	NA	No	ID=12-132817640-132817650-C,12-132817904-132817914-C,12-132817970-132817979-C;MOTIFS=C;STRUC=<VC59542>	HPRC,HGSVC	No	0.193	Yes	NA,NA	NA	NA
chr12:132817775	401682	DEL	67	0.8422	0.6212	5	GOLGA3(1.6692e-05,0.568)	GOLGA3(1.6692e-05,0.568)	NA	NA	NA	NA	NA	NA	NA	No	ID=12-132817640-132817650-C,12-132817904-132817914-C,12-132817970-132817979-C;MOTIFS=C;STRUC=<VC59542>	HPRC,HGSVC	No	2.54	No	NA,NA	NA	NA
chr12:132817775	401683	DEL	100	0.8433	0.6363	46	GOLGA3(1.6692e-05,0.568)	GOLGA3(1.6692e-05,0.568)	NA	NA	NA	NA	NA	NA	NA	No	ID=12-132817640-132817650-C,12-132817904-132817914-C,12-132817970-132817979-C;MOTIFS=C;STRUC=<VC59542>	HPRC,HGSVC,1KG-ONT	No	0.534	Yes	NA,NA	NA	NA
chr12:132817777	401684	INS	105	0.8489	0.5841	2	GOLGA3(1.6692e-05,0.568)	GOLGA3(1.6692e-05,0.568)	NA	NA	NA	NA	NA	NA	NA	No	ID=12-132817640-132817650-C,12-132817904-132817914-C,12-132817970-132817979-C;MOTIFS=C;STRUC=<VC59542>	HPRC,HGSVC	No	0.193	No	NA,NA	NA	NA
chr12:132817846	401687	DEL	131	0.902	0.3642	52	GOLGA3(1.6692e-05,0.568)	GOLGA3(1.6692e-05,0.568)	NA	NA	NA	NA	NA	NA	NA	No	ID=12-132817640-132817650-C,12-132817904-132817914-C,12-132817970-132817979-C;MOTIFS=C;STRUC=<VC59542>	HPRC,HGSVC,1KG-ONT	No	0.491	Yes	NA,NA	NA	NA
chr12:132817846	401686	DEL	66	0.8315	0.6081	23	GOLGA3(1.6692e-05,0.568)	GOLGA3(1.6692e-05,0.568)	NA	NA	NA	NA	NA	NA	NA	No	ID=12-132817640-132817650-C,12-132817904-132817914-C,12-132817970-132817979-C;MOTIFS=C;STRUC=<VC59542>	HPRC,HGSVC	No	0.43	Yes	NA,NA	NA	NA
chr12:132817892	401688	INS	66	0.8593	0.5197	22	GOLGA3(1.6692e-05,0.568)	GOLGA3(1.6692e-05,0.568)	NA	NA	NA	NA	NA	NA	NA	No	ID=12-132817640-132817650-C,12-132817904-132817914-C,12-132817970-132817979-C;MOTIFS=C;STRUC=<VC59542>	HPRC,HGSVC	No	0.193	Yes	NA,NA	NA	NA
chr12:132817906	401689	DEL	98	0.8935	0.3845	5	GOLGA3(1.6692e-05,0.568)	GOLGA3(1.6692e-05,0.568)	NA	NA	NA	NA	NA	NA	NA	No	ID=12-132817640-132817650-C,12-132817904-132817914-C,12-132817970-132817979-C;MOTIFS=C;STRUC=<VC59542>	HPRC,HGSVC,1KG-ONT	No	2.479	Yes	NA,NA	NA	NA
chr12:132817912	401690	INS	98	0.8583	0.5776	3	GOLGA3(1.6692e-05,0.568)	GOLGA3(1.6692e-05,0.568)	NA	NA	NA	NA	NA	NA	NA	No	ID=12-132817640-132817650-C,12-132817904-132817914-C,12-132817970-132817979-C;MOTIFS=C;STRUC=<VC59542>	HPRC,HGSVC	No	0.193	Yes	NA,NA	NA	NA
chr12:132817941	401691	DEL	66	0.8178	0.6853	24	GOLGA3(1.6692e-05,0.568)	GOLGA3(1.6692e-05,0.568)	NA	NA	NA	NA	NA	NA	NA	No	ID=12-132817640-132817650-C,12-132817904-132817914-C,12-132817970-132817979-C;MOTIFS=C;STRUC=<VC59542>	HPRC,HGSVC	No	2.479	Yes	NA,NA	NA	NA
chr12:132821409	401692	INS	445	0.8671	0.5102	1	GOLGA3(1.6692e-05,0.568)	GOLGA3(1.6692e-05,0.568)	NA	NA	NA	NA	NA	NA	NA	No	ID=12-132821408-132821420-A;MOTIFS=A;STRUC=<TR913451>	NA	Yes	0.193	Yes	NA,NA	NA	NA
chr12:132828474	401693	DEL	342	0.9535	0.2835	1	CHFR(2.8089e-11,0.929),GOLGA3(1.6692e-05,0.568)	GOLGA3(1.6692e-05,0.568)	NA	NA	NA	NA	NA	NA	enhancer,promoter	No	ID=12-132828702-132828713-CCG;MOTIFS=CCG;STRUC=<TR913467>,ID=12-132828739-132828765-GCGGGA;MOTIFS=GCGGGA;STRUC=(GCGGGA)n	HPRC	No	3.659	No	NA,NA	NA	NA
chr12:132835863	401694	INS	70	0.8927	0.5627	182	CHFR(2.8089e-11,0.929)	NA	NA	NA	NA	NA	NA	NA	NA	No	NA	HPRC,HGSVC,1KG-ONT	No	0.162	Yes	NA,NA	NA	NA
chr12:132835932	401695	INS	280	0.8654	0.469	10	CHFR(2.8089e-11,0.929)	NA	NA	NA	NA	NA	NA	NA	NA	No	ID=12-132835997-132836141-AGTGCCAGGCTCCCAGCACGGCGCACGGCACTCAC,12-132836282-132836406-CAGGCTCCCAGCACGGCGCACGGCCCTCACAGTGA,12-132836471-132836592-GGCGCACGGCACTCACAGTGACAGGCTCCCAGCAC;MOTIFS=CAGGCTCCCAGCACGGCGCACGGCCCTCACAGTGA,AGTGCCAGGCTCCCAGCACGGCGCACGGCACTCAC,GGCGCACGGCACTCACAGTGACAGGCTCCCAGCAC;STRUC=<VC59548>	HPRC,HGSVC	No	0.037	Yes	NA,NA	NA	NA
chr12:132835932	401696	DEL	70	0.8291	0.6283	12	CHFR(2.8089e-11,0.929)	NA	NA	NA	NA	NA	NA	NA	NA	No	ID=12-132835997-132836141-AGTGCCAGGCTCCCAGCACGGCGCACGGCACTCAC,12-132836282-132836406-CAGGCTCCCAGCACGGCGCACGGCCCTCACAGTGA,12-132836471-132836592-GGCGCACGGCACTCACAGTGACAGGCTCCCAGCAC;MOTIFS=CAGGCTCCCAGCACGGCGCACGGCCCTCACAGTGA,AGTGCCAGGCTCCCAGCACGGCGCACGGCACTCAC,GGCGCACGGCACTCACAGTGACAGGCTCCCAGCAC;STRUC=<VC59548>	HGSVC,1KG-ONT	No	0.083	Yes	NA,NA	NA	NA
chr12:132835932	401697	DEL	105	0.833	0.6099	191	CHFR(2.8089e-11,0.929)	NA	NA	NA	NA	NA	NA	NA	NA	No	ID=12-132835997-132836141-AGTGCCAGGCTCCCAGCACGGCGCACGGCACTCAC,12-132836282-132836406-CAGGCTCCCAGCACGGCGCACGGCCCTCACAGTGA,12-132836471-132836592-GGCGCACGGCACTCACAGTGACAGGCTCCCAGCAC;MOTIFS=CAGGCTCCCAGCACGGCGCACGGCCCTCACAGTGA,AGTGCCAGGCTCCCAGCACGGCGCACGGCACTCAC,GGCGCACGGCACTCACAGTGACAGGCTCCCAGCAC;STRUC=<VC59548>	HPRC,1KG-ONT	No	0.083	Yes	NA,NA	NA	NA
chr12:132835967	401698	INS	112	0.8445	0.607	12	CHFR(2.8089e-11,0.929)	NA	NA	NA	NA	NA	NA	NA	NA	No	ID=12-132835997-132836141-AGTGCCAGGCTCCCAGCACGGCGCACGGCACTCAC,12-132836282-132836406-CAGGCTCCCAGCACGGCGCACGGCCCTCACAGTGA,12-132836471-132836592-GGCGCACGGCACTCACAGTGACAGGCTCCCAGCAC;MOTIFS=CAGGCTCCCAGCACGGCGCACGGCCCTCACAGTGA,AGTGCCAGGCTCCCAGCACGGCGCACGGCACTCAC,GGCGCACGGCACTCACAGTGACAGGCTCCCAGCAC;STRUC=<VC59548>	HPRC,HGSVC	No	0.037	Yes	NA,NA	NA	NA
chr12:132836097	401699	DEL	140	0.8225	0.617	34	CHFR(2.8089e-11,0.929)	NA	NA	NA	NA	NA	NA	NA	enhancer	No	ID=12-132835997-132836141-AGTGCCAGGCTCCCAGCACGGCGCACGGCACTCAC,12-132836282-132836406-CAGGCTCCCAGCACGGCGCACGGCCCTCACAGTGA,12-132836471-132836592-GGCGCACGGCACTCACAGTGACAGGCTCCCAGCAC;MOTIFS=CAGGCTCCCAGCACGGCGCACGGCCCTCACAGTGA,AGTGCCAGGCTCCCAGCACGGCGCACGGCACTCAC,GGCGCACGGCACTCACAGTGACAGGCTCCCAGCAC;STRUC=<VC59548>	HPRC,1KG-ONT	No	0.062	Yes	NA,NA	NA	NA
chr12:132836121	401700	INS	385	0.8816	0.469	15	CHFR(2.8089e-11,0.929)	NA	NA	NA	NA	NA	NA	NA	enhancer	No	ID=12-132835997-132836141-AGTGCCAGGCTCCCAGCACGGCGCACGGCACTCAC,12-132836282-132836406-CAGGCTCCCAGCACGGCGCACGGCCCTCACAGTGA,12-132836471-132836592-GGCGCACGGCACTCACAGTGACAGGCTCCCAGCAC;MOTIFS=CAGGCTCCCAGCACGGCGCACGGCCCTCACAGTGA,AGTGCCAGGCTCCCAGCACGGCGCACGGCACTCAC,GGCGCACGGCACTCACAGTGACAGGCTCCCAGCAC;STRUC=<VC59548>	HPRC,HGSVC,1KG-ONT	No	0.011	Yes	NA,NA	NA	NA
chr12:132836165	401701	INS	110	0.8695	0.4789	16	CHFR(2.8089e-11,0.929)	NA	NA	NA	NA	NA	NA	NA	enhancer	No	ID=12-132835997-132836141-AGTGCCAGGCTCCCAGCACGGCGCACGGCACTCAC,12-132836282-132836406-CAGGCTCCCAGCACGGCGCACGGCCCTCACAGTGA,12-132836471-132836592-GGCGCACGGCACTCACAGTGACAGGCTCCCAGCAC;MOTIFS=CAGGCTCCCAGCACGGCGCACGGCCCTCACAGTGA,AGTGCCAGGCTCCCAGCACGGCGCACGGCACTCAC,GGCGCACGGCACTCACAGTGACAGGCTCCCAGCAC;STRUC=<VC59548>	HPRC,HGSVC,1KG-ONT	No	0.011	Yes	NA,NA	NA	NA
chr12:132836167	401702	DEL	70	0.855	0.5612	16	CHFR(2.8089e-11,0.929)	NA	NA	NA	NA	NA	NA	NA	enhancer	No	ID=12-132835997-132836141-AGTGCCAGGCTCCCAGCACGGCGCACGGCACTCAC,12-132836282-132836406-CAGGCTCCCAGCACGGCGCACGGCCCTCACAGTGA,12-132836471-132836592-GGCGCACGGCACTCACAGTGACAGGCTCCCAGCAC;MOTIFS=CAGGCTCCCAGCACGGCGCACGGCCCTCACAGTGA,AGTGCCAGGCTCCCAGCACGGCGCACGGCACTCAC,GGCGCACGGCACTCACAGTGACAGGCTCCCAGCAC;STRUC=<VC59548>	HGSVC,1KG-ONT	No	0.085	Yes	NA,NA	NA	NA
chr12:132836212	401703	DEL	350	0.8372	0.6016	10	CHFR(2.8089e-11,0.929)	NA	NA	NA	NA	NA	NA	NA	enhancer	No	ID=12-132835997-132836141-AGTGCCAGGCTCCCAGCACGGCGCACGGCACTCAC,12-132836282-132836406-CAGGCTCCCAGCACGGCGCACGGCCCTCACAGTGA,12-132836471-132836592-GGCGCACGGCACTCACAGTGACAGGCTCCCAGCAC;MOTIFS=CAGGCTCCCAGCACGGCGCACGGCCCTCACAGTGA,AGTGCCAGGCTCCCAGCACGGCGCACGGCACTCAC,GGCGCACGGCACTCACAGTGACAGGCTCCCAGCAC;STRUC=<VC59548>	1KG-ONT	No	3.902	Yes	NA,NA	NA	NA
chr12:132836272	401704	INS	110	0.8856	0.425	2	CHFR(2.8089e-11,0.929)	NA	NA	NA	NA	NA	NA	NA	enhancer	No	ID=12-132835997-132836141-AGTGCCAGGCTCCCAGCACGGCGCACGGCACTCAC,12-132836282-132836406-CAGGCTCCCAGCACGGCGCACGGCCCTCACAGTGA,12-132836471-132836592-GGCGCACGGCACTCACAGTGACAGGCTCCCAGCAC;MOTIFS=CAGGCTCCCAGCACGGCGCACGGCCCTCACAGTGA,AGTGCCAGGCTCCCAGCACGGCGCACGGCACTCAC,GGCGCACGGCACTCACAGTGACAGGCTCCCAGCAC;STRUC=<VC59548>	HPRC,HGSVC,1KG-ONT	No	0.011	No	NA,NA	NA	NA
chr12:132836282	401705	INS	420	0.8713	0.4463	294	CHFR(2.8089e-11,0.929)	NA	NA	NA	NA	NA	NA	NA	enhancer	No	ID=12-132835997-132836141-AGTGCCAGGCTCCCAGCACGGCGCACGGCACTCAC,12-132836282-132836406-CAGGCTCCCAGCACGGCGCACGGCCCTCACAGTGA,12-132836471-132836592-GGCGCACGGCACTCACAGTGACAGGCTCCCAGCAC;MOTIFS=CAGGCTCCCAGCACGGCGCACGGCCCTCACAGTGA,AGTGCCAGGCTCCCAGCACGGCGCACGGCACTCAC,GGCGCACGGCACTCACAGTGACAGGCTCCCAGCAC;STRUC=<VC59548>	HPRC,HGSVC,1KG-ONT	No	0.011	Yes	NA,NA	NA	NA
chr12:132836282	401706	INS	455	0.9079	0.3313	71	CHFR(2.8089e-11,0.929)	NA	NA	NA	NA	NA	NA	NA	enhancer	No	ID=12-132835997-132836141-AGTGCCAGGCTCCCAGCACGGCGCACGGCACTCAC,12-132836282-132836406-CAGGCTCCCAGCACGGCGCACGGCCCTCACAGTGA,12-132836471-132836592-GGCGCACGGCACTCACAGTGACAGGCTCCCAGCAC;MOTIFS=CAGGCTCCCAGCACGGCGCACGGCCCTCACAGTGA,AGTGCCAGGCTCCCAGCACGGCGCACGGCACTCAC,GGCGCACGGCACTCACAGTGACAGGCTCCCAGCAC;STRUC=<VC59548>	HPRC,HGSVC,1KG-ONT	No	0.011	Yes	NA,NA	NA	NA
chr12:132836282	401707	INS	490	0.8874	0.4362	3	CHFR(2.8089e-11,0.929)	NA	NA	NA	NA	NA	NA	NA	enhancer	No	ID=12-132835997-132836141-AGTGCCAGGCTCCCAGCACGGCGCACGGCACTCAC,12-132836282-132836406-CAGGCTCCCAGCACGGCGCACGGCCCTCACAGTGA,12-132836471-132836592-GGCGCACGGCACTCACAGTGACAGGCTCCCAGCAC;MOTIFS=CAGGCTCCCAGCACGGCGCACGGCCCTCACAGTGA,AGTGCCAGGCTCCCAGCACGGCGCACGGCACTCAC,GGCGCACGGCACTCACAGTGACAGGCTCCCAGCAC;STRUC=<VC59548>	HPRC,HGSVC,1KG-ONT	No	0.011	Yes	NA,NA	NA	NA
chr12:132836282	401708	INS	350	0.9176	0.5768	25	CHFR(2.8089e-11,0.929)	NA	NA	NA	NA	NA	NA	NA	enhancer	No	ID=12-132835997-132836141-AGTGCCAGGCTCCCAGCACGGCGCACGGCACTCAC,12-132836282-132836406-CAGGCTCCCAGCACGGCGCACGGCCCTCACAGTGA,12-132836471-132836592-GGCGCACGGCACTCACAGTGACAGGCTCCCAGCAC;MOTIFS=CAGGCTCCCAGCACGGCGCACGGCCCTCACAGTGA,AGTGCCAGGCTCCCAGCACGGCGCACGGCACTCAC,GGCGCACGGCACTCACAGTGACAGGCTCCCAGCAC;STRUC=<VC59548>	HPRC,HGSVC,1KG-ONT	No	0.011	Yes	NA,NA	NA	NA
chr12:132836401	401709	DEL	70	0.8684	0.4921	77	CHFR(2.8089e-11,0.929)	NA	NA	NA	NA	NA	NA	NA	enhancer	No	ID=12-132835997-132836141-AGTGCCAGGCTCCCAGCACGGCGCACGGCACTCAC,12-132836282-132836406-CAGGCTCCCAGCACGGCGCACGGCCCTCACAGTGA,12-132836471-132836592-GGCGCACGGCACTCACAGTGACAGGCTCCCAGCAC;MOTIFS=CAGGCTCCCAGCACGGCGCACGGCCCTCACAGTGA,AGTGCCAGGCTCCCAGCACGGCGCACGGCACTCAC,GGCGCACGGCACTCACAGTGACAGGCTCCCAGCAC;STRUC=<VC59548>	HGSVC,1KG-ONT	No	0.153	Yes	NA,NA	NA	NA
chr12:132836412	401710	INS	315	0.9451	0.2187	4	CHFR(2.8089e-11,0.929)	NA	NA	NA	NA	NA	NA	NA	enhancer	No	ID=12-132835997-132836141-AGTGCCAGGCTCCCAGCACGGCGCACGGCACTCAC,12-132836282-132836406-CAGGCTCCCAGCACGGCGCACGGCCCTCACAGTGA,12-132836471-132836592-GGCGCACGGCACTCACAGTGACAGGCTCCCAGCAC;MOTIFS=CAGGCTCCCAGCACGGCGCACGGCCCTCACAGTGA,AGTGCCAGGCTCCCAGCACGGCGCACGGCACTCAC,GGCGCACGGCACTCACAGTGACAGGCTCCCAGCAC;STRUC=<VC59548>	HPRC,HGSVC,1KG-ONT	No	0.0	Yes	NA,NA	NA	NA
chr12:132836482	401711	INS	70	0.8779	0.4576	18	CHFR(2.8089e-11,0.929)	NA	NA	NA	NA	NA	NA	NA	enhancer	No	ID=12-132835997-132836141-AGTGCCAGGCTCCCAGCACGGCGCACGGCACTCAC,12-132836282-132836406-CAGGCTCCCAGCACGGCGCACGGCCCTCACAGTGA,12-132836471-132836592-GGCGCACGGCACTCACAGTGACAGGCTCCCAGCAC;MOTIFS=CAGGCTCCCAGCACGGCGCACGGCCCTCACAGTGA,AGTGCCAGGCTCCCAGCACGGCGCACGGCACTCAC,GGCGCACGGCACTCACAGTGACAGGCTCCCAGCAC;STRUC=<VC59548>	HGSVC,1KG-ONT	No	0.032	Yes	NA,NA	NA	NA
chr12:132836482	401712	INS	105	0.8563	0.511	487	CHFR(2.8089e-11,0.929)	NA	NA	NA	NA	NA	NA	NA	enhancer	No	ID=12-132835997-132836141-AGTGCCAGGCTCCCAGCACGGCGCACGGCACTCAC,12-132836282-132836406-CAGGCTCCCAGCACGGCGCACGGCCCTCACAGTGA,12-132836471-132836592-GGCGCACGGCACTCACAGTGACAGGCTCCCAGCAC;MOTIFS=CAGGCTCCCAGCACGGCGCACGGCCCTCACAGTGA,AGTGCCAGGCTCCCAGCACGGCGCACGGCACTCAC,GGCGCACGGCACTCACAGTGACAGGCTCCCAGCAC;STRUC=<VC59548>	HPRC,HGSVC,1KG-ONT	No	0.032	Yes	NA,NA	NA	NA
chr12:132840725	401715	INS	63	0.8783	0.446	39	CHFR(2.8089e-11,0.929)	NA	NA	NA	NA	NA	NA	NA	NA	No	NA	HPRC,HGSVC	Yes	0.194	Yes	NA,NA	NA	NA
chr12:132840725	401714	INS	126	0.8236	0.6308	89	CHFR(2.8089e-11,0.929)	NA	NA	NA	NA	NA	NA	NA	NA	No	NA	HPRC,HGSVC,1KG-ONT	Yes	0.194	Yes	NA,NA	NA	NA
chr12:132847917	401716	DEL	94	0.8569	0.5461	15	CHFR(2.8089e-11,0.929)	NA	NA	NA	NA	NA	NA	NA	enhancer	No	NA	HPRC,HGSVC	Yes	4.356	Yes	NA,NA	NA	NA
chr12:132856975	401717	DEL	227	0.8273	0.6322	1	CHFR(2.8089e-11,0.929)	NA	NA	NA	NA	NA	NA	NA	NA	No	ID=12-132857183-132857194-GGT;MOTIFS=GGT;STRUC=<TR913503>	NA	No	0.004	No	NA,NA	NA	NA
chr12:132868573	401718	INS	187	0.9022	0.3961	101	CHFR(2.8089e-11,0.929)	NA	NA	NA	NA	NA	NA	NA	NA	No	ID=12-132868502-132868517-AAAC,12-132868521-132868530-A,12-132868678-132868690-CAA,12-132868806-132868955-TGGGGCCGAGGGGAAGGGGACATGGGGAGTGACTGCTGG,12-132868994-132869003-CTG,12-132869033-132869042-CTG,12-132869046-132869259-CGAGGGGAAGGGGACATGGGGAGTGACTGCTGGTGGGGC;MOTIFS=CAA,AAAC,A,TGGGGCCGAGGGGAAGGGGACATGGGGAGTGACTGCTGG,CGAGGGGAAGGGGACATGGGGAGTGACTGCTGGTGGGGC,CTG;STRUC=<VC59556>	HPRC,HGSVC,1KG-ONT	No	0.193	Yes	NA,NA	NA	NA
chr12:132868573	401719	INS	182	0.8444	0.5617	732	CHFR(2.8089e-11,0.929)	NA	NA	NA	NA	NA	NA	NA	NA	No	ID=12-132868502-132868517-AAAC,12-132868521-132868530-A,12-132868678-132868690-CAA,12-132868806-132868955-TGGGGCCGAGGGGAAGGGGACATGGGGAGTGACTGCTGG,12-132868994-132869003-CTG,12-132869033-132869042-CTG,12-132869046-132869259-CGAGGGGAAGGGGACATGGGGAGTGACTGCTGGTGGGGC;MOTIFS=CAA,AAAC,A,TGGGGCCGAGGGGAAGGGGACATGGGGAGTGACTGCTGG,CGAGGGGAAGGGGACATGGGGAGTGACTGCTGGTGGGGC,CTG;STRUC=<VC59556>	HPRC,HGSVC,1KG-ONT	No	0.193	Yes	NA,NA	NA	NA
chr12:132868806	401720	DEL	312	0.911	0.3268	660	CHFR(2.8089e-11,0.929)	NA	NA	NA	NA	NA	NA	NA	NA	No	ID=12-132868502-132868517-AAAC,12-132868521-132868530-A,12-132868678-132868690-CAA,12-132868806-132868955-TGGGGCCGAGGGGAAGGGGACATGGGGAGTGACTGCTGG,12-132868994-132869003-CTG,12-132869033-132869042-CTG,12-132869046-132869259-CGAGGGGAAGGGGACATGGGGAGTGACTGCTGGTGGGGC;MOTIFS=CAA,AAAC,A,TGGGGCCGAGGGGAAGGGGACATGGGGAGTGACTGCTGG,CGAGGGGAAGGGGACATGGGGAGTGACTGCTGGTGGGGC,CTG;STRUC=<VC59556>	HPRC,HGSVC,1KG-ONT	No	0.017	Yes	NA,NA	NA	NA
chr12:132868812	401721	DEL	234	0.8663	0.4927	20	CHFR(2.8089e-11,0.929)	NA	NA	NA	NA	NA	NA	NA	NA	No	ID=12-132868502-132868517-AAAC,12-132868521-132868530-A,12-132868678-132868690-CAA,12-132868806-132868955-TGGGGCCGAGGGGAAGGGGACATGGGGAGTGACTGCTGG,12-132868994-132869003-CTG,12-132869033-132869042-CTG,12-132869046-132869259-CGAGGGGAAGGGGACATGGGGAGTGACTGCTGGTGGGGC;MOTIFS=CAA,AAAC,A,TGGGGCCGAGGGGAAGGGGACATGGGGAGTGACTGCTGG,CGAGGGGAAGGGGACATGGGGAGTGACTGCTGGTGGGGC,CTG;STRUC=<VC59556>	HPRC,HGSVC,1KG-ONT	No	0.013	Yes	NA,NA	NA	NA
chr12:132869008	401722	INS	195	0.8771	0.4872	1	CHFR(2.8089e-11,0.929)	NA	NA	NA	NA	NA	NA	NA	NA	No	ID=12-132868502-132868517-AAAC,12-132868521-132868530-A,12-132868678-132868690-CAA,12-132868806-132868955-TGGGGCCGAGGGGAAGGGGACATGGGGAGTGACTGCTGG,12-132868994-132869003-CTG,12-132869033-132869042-CTG,12-132869046-132869259-CGAGGGGAAGGGGACATGGGGAGTGACTGCTGGTGGGGC;MOTIFS=CAA,AAAC,A,TGGGGCCGAGGGGAAGGGGACATGGGGAGTGACTGCTGG,CGAGGGGAAGGGGACATGGGGAGTGACTGCTGGTGGGGC,CTG;STRUC=<VC59556>	HPRC,HGSVC,1KG-ONT	No	0.193	No	NA,NA	NA	NA
chr12:132869163	401723	INS	351	0.9077	0.3373	404	CHFR(2.8089e-11,0.929)	NA	NA	NA	NA	NA	NA	NA	NA	No	ID=12-132868502-132868517-AAAC,12-132868521-132868530-A,12-132868678-132868690-CAA,12-132868806-132868955-TGGGGCCGAGGGGAAGGGGACATGGGGAGTGACTGCTGG,12-132868994-132869003-CTG,12-132869033-132869042-CTG,12-132869046-132869259-CGAGGGGAAGGGGACATGGGGAGTGACTGCTGGTGGGGC;MOTIFS=CAA,AAAC,A,TGGGGCCGAGGGGAAGGGGACATGGGGAGTGACTGCTGG,CGAGGGGAAGGGGACATGGGGAGTGACTGCTGGTGGGGC,CTG;STRUC=<VC59556>	HPRC,HGSVC	No	0.193	Yes	NA,NA	NA	NA
chr12:132873506	401725	DEL	90	0.9295	0.27	502	CHFR(2.8089e-11,0.929)	NA	NA	NA	NA	NA	NA	NA	NA	No	ID=12-132873384-132873393-TG;MOTIFS=TG;STRUC=(TG)n	HPRC,HGSVC	No	0.073	Yes	NA,NA	NA	NA
chr12:132873506	401724	INS	90	0.8277	0.6173	9	CHFR(2.8089e-11,0.929)	NA	NA	NA	NA	NA	NA	NA	NA	No	ID=12-132873384-132873393-TG;MOTIFS=TG;STRUC=(TG)n	NA	No	2.008	Yes	NA,NA	NA	NA
chr12:132873651	401726	DEL	64	0.8079	0.6795	1	CHFR(2.8089e-11,0.929)	NA	NA	NA	NA	NA	NA	NA	NA	No	NA	HPRC,HGSVC	No	0.018	No	NA,NA	NA	NA
chr12:132874601	401727	DEL	53	0.9111	0.3492	344	CHFR(2.8089e-11,0.929)	NA	NA	NA	NA	NA	NA	NA	NA	No	NA	HPRC,HGSVC,1KG-ONT	No	0.016	Yes	NA,NA	NA	NA
chr12:132874743	401729	INS	53	0.8668	0.508	1	CHFR(2.8089e-11,0.929)	NA	NA	NA	NA	NA	NA	NA	NA	No	NA	HPRC	No	0.172	No	NA,NA	NA	NA
chr12:132874743	401730	DEL	53	0.8588	0.5058	29	CHFR(2.8089e-11,0.929)	NA	NA	NA	NA	NA	NA	NA	NA	No	NA	HPRC,HGSVC,1KG-ONT	No	0.004	Yes	NA,NA	NA	NA
chr12:132874958	401731	INS	53	0.8599	0.5392	5	CHFR(2.8089e-11,0.929)	NA	NA	NA	NA	NA	NA	NA	NA	No	NA	HPRC	No	0.038	Yes	NA,NA	NA	NA
chr12:132892412	401732	INS	242	0.9007	0.348	100	CHFR(2.8089e-11,0.929)	NA	NA	NA	NA	NA	NA	NA	NA	No	NA	HPRC,HGSVC,1KG-ONT	No	2.018	Yes	NA,NA	NA	NA
chr12:132895045	401733	DEL	404	0.8904	0.3802	92	CHFR(2.8089e-11,0.929)	NA	NA	NA	NA	NA	NA	NA	NA	No	ID=12-132896016-132896026-CCT;MOTIFS=CCT;STRUC=(CCT)n	HPRC,HGSVC,1KG-ONT	No	1.072	Yes	NA,NA	NA	NA
chr12:132895272	401734	DEL	323	0.9387	0.2583	2	CHFR(2.8089e-11,0.929)	NA	NA	NA	NA	NA	NA	NA	NA	No	ID=12-132896016-132896026-CCT;MOTIFS=CCT;STRUC=(CCT)n	HPRC,HGSVC,1KG-ONT	Yes	0.354	No	NA,NA	NA	NA
chr12:132895368	401735	DEL	1373	0.8348	0.6395	6	CHFR(2.8089e-11,0.929)	NA	NA	NA	NA	NA	NA	NA	NA	No	ID=12-132896016-132896026-CCT;MOTIFS=CCT;STRUC=(CCT)n	HGSVC	Yes	0.469	Yes	NA,NA	NA	NA
chr12:132895535	401736	DEL	404	0.8874	0.4233	320	CHFR(2.8089e-11,0.929)	NA	NA	NA	NA	NA	NA	NA	NA	No	ID=12-132896016-132896026-CCT;MOTIFS=CCT;STRUC=(CCT)n	HPRC,HGSVC,1KG-ONT	Yes	0.847	Yes	NA,NA	NA	NA
chr12:132896433	401737	DEL	80	0.9331	0.2761	52	CHFR(2.8089e-11,0.929)	NA	NA	NA	NA	NA	NA	NA	NA	No	NA	HPRC,HGSVC,1KG-ONT	No	1.083	Yes	NA,NA	NA	NA
chr12:132896513	401738	INS	81	0.852	0.552	1	CHFR(2.8089e-11,0.929)	NA	NA	NA	NA	NA	NA	NA	NA	No	NA	NA	No	0.223	No	NA,NA	NA	NA
chr12:132896588	401739	DEL	81	0.8738	0.5058	232	CHFR(2.8089e-11,0.929)	NA	NA	NA	NA	NA	NA	NA	NA	No	NA	HPRC,HGSVC,1KG-ONT	No	0.308	Yes	NA,NA	NA	NA
chr12:132935639	401740	INS	124	0.9717	0.1406	104	CHFR(2.8089e-11,0.929)	NA	NA	NA	NA	NA	NA	NA	NA	No	ID=12-132935598-132935608-A;MOTIFS=A;STRUC=(A)n	HPRC,HGSVC,1KG-ONT	Yes	0.092	Yes	NA,NA	NA	NA
chr12:132935818	401741	DEL	168	0.8681	0.5628	21	CHFR(2.8089e-11,0.929)	NA	NA	NA	NA	NA	NA	NA	NA	No	ID=12-132935892-132935911-A;MOTIFS=A;STRUC=<TR913658>,ID=12-132935921-132935931-GTG;MOTIFS=GTG;STRUC=(GTG)n	HPRC	No	0.111	No	NA,NA	NA	NA
chr12:132939375	401742	INS	279	0.8604	0.5563	2	CHFR(2.8089e-11,0.929)	NA	NA	NA	NA	NA	NA	NA	NA	No	NA	HPRC	No	0.037	No	NA,NA	NA	NA
chr12:132939804	401743	DEL	100	0.81	0.6594	60	CHFR(2.8089e-11,0.929)	NA	NA	NA	NA	NA	NA	NA	NA	No	NA	HPRC,HGSVC,1KG-ONT	Yes	0.124	Yes	NA,NA	NA	NA
chr12:132939883	401744	DEL	131	0.8569	0.5456	5	CHFR(2.8089e-11,0.929)	NA	NA	NA	NA	NA	NA	NA	NA	No	NA	HPRC,HGSVC,1KG-ONT	Yes	0.062	Yes	NA,NA	NA	NA
chr12:132939901	401747	INS	393	0.8833	0.5596	18	CHFR(2.8089e-11,0.929)	NA	NA	NA	NA	NA	NA	NA	NA	No	NA	NA	No	0.174	Yes	NA,NA	NA	NA
chr12:132939901	401745	INS	131	0.8688	0.4717	1	CHFR(2.8089e-11,0.929)	NA	NA	NA	NA	NA	NA	NA	NA	No	NA	NA	No	0.174	No	NA,NA	NA	NA
chr12:132939901	401746	INS	262	0.8645	0.5932	77	CHFR(2.8089e-11,0.929)	NA	NA	NA	NA	NA	NA	NA	NA	No	NA	HPRC,HGSVC,1KG-ONT	No	0.174	Yes	NA,NA	NA	NA
chr12:132945402	401748	DEL	96	0.887	0.3971	2	CHFR(2.8089e-11,0.929)	NA	NA	NA	NA	NA	NA	NA	NA	No	ID=12-132945402-132945639-AAACAGAGGATAAACCGATAACCCACCTGTGACTGGATCATTTTCATG;MOTIFS=AAACAGAGGATAAACCGATAACCCACCTGTGACTGGATCATTTTCATG;STRUC=<TR913679>	1KG-ONT	No	3.777	No	NA,NA	NA	NA
chr12:132945566	401749	INS	192	0.9007	0.3856	2	CHFR(2.8089e-11,0.929)	NA	NA	NA	NA	NA	NA	NA	NA	No	ID=12-132945402-132945639-AAACAGAGGATAAACCGATAACCCACCTGTGACTGGATCATTTTCATG;MOTIFS=AAACAGAGGATAAACCGATAACCCACCTGTGACTGGATCATTTTCATG;STRUC=<TR913679>	NA	No	1.645	Yes	NA,NA	NA	NA
chr12:132954377	401751	INS	163	0.8128	0.6708	1	CHFR(2.8089e-11,0.929)	NA	NA	NA	NA	NA	NA	NA	NA	No	NA	HPRC	No	2.008	No	NA,NA	NA	NA
chr12:132954377	401750	INS	3180	0.8411	0.5967	5	CHFR(2.8089e-11,0.929)	NA	NA	NA	NA	NA	NA	NA	NA	No	NA	HPRC,HGSVC,1KG-ONT	No	2.008	No	NA,NA	NA	NA
chr12:132954378	401752	INS	2911	0.9605	0.1778	1	CHFR(2.8089e-11,0.929)	NA	NA	NA	NA	NA	NA	NA	NA	No	NA	HPRC,HGSVC,1KG-ONT	No	2.008	Yes	NA,NA	NA	NA
chr12:132954407	401754	INS	1701	0.9739	0.1242	23	CHFR(2.8089e-11,0.929)	NA	NA	NA	NA	NA	NA	NA	NA	No	NA	HPRC,HGSVC,1KG-ONT	No	2.008	Yes	NA,NA	NA	NA
chr12:132954422	401756	INS	2574	0.8487	0.5562	3	CHFR(2.8089e-11,0.929)	NA	NA	NA	NA	NA	NA	NA	NA	No	NA	HPRC,HGSVC,1KG-ONT	No	2.008	Yes	NA,NA	NA	NA
chr12:132954422	401755	INS	2568	0.9268	0.2768	3	CHFR(2.8089e-11,0.929)	NA	NA	NA	NA	NA	NA	NA	NA	No	NA	HPRC,HGSVC,1KG-ONT	No	2.008	No	NA,NA	NA	NA
chr12:132954423	401757	INS	1593	0.8638	0.5198	3	CHFR(2.8089e-11,0.929)	NA	NA	NA	NA	NA	NA	NA	NA	No	NA	HPRC,HGSVC,1KG-ONT	No	2.008	No	NA,NA	NA	NA
chr12:132954424	401758	INS	2267	0.8427	0.5754	7	CHFR(2.8089e-11,0.929)	NA	NA	NA	NA	NA	NA	NA	NA	No	NA	HPRC,HGSVC,1KG-ONT	No	2.008	Yes	NA,NA	NA	NA
chr12:132954424	401759	INS	2304	0.9157	0.3185	14	CHFR(2.8089e-11,0.929)	NA	NA	NA	NA	NA	NA	NA	NA	No	NA	HPRC,HGSVC,1KG-ONT	No	2.008	Yes	NA,NA	NA	NA
chr12:132954425	401763	INS	1043	0.8972	0.3774	6	CHFR(2.8089e-11,0.929)	NA	NA	NA	NA	NA	NA	NA	NA	No	NA	HPRC,HGSVC,1KG-ONT	No	2.008	Yes	NA,NA	NA	NA
chr12:132954425	401764	INS	2241	0.9246	0.297	5	CHFR(2.8089e-11,0.929)	NA	NA	NA	NA	NA	NA	NA	NA	No	NA	HPRC,HGSVC,1KG-ONT	No	2.008	Yes	NA,NA	NA	NA
chr12:132954425	401761	INS	1499	0.8798	0.4169	7	CHFR(2.8089e-11,0.929)	NA	NA	NA	NA	NA	NA	NA	NA	No	NA	HPRC,HGSVC,1KG-ONT	No	2.008	Yes	NA,NA	NA	NA
chr12:132954425	401765	INS	170	0.8157	0.6472	12	CHFR(2.8089e-11,0.929)	NA	NA	NA	NA	NA	NA	NA	NA	No	NA	NA	No	2.008	Yes	NA,NA	NA	NA
chr12:132954425	401766	INS	4838	0.809	0.6848	9	CHFR(2.8089e-11,0.929)	NA	NA	NA	NA	NA	NA	NA	NA	No	NA	HPRC,HGSVC,1KG-ONT	No	2.008	Yes	NA,NA	NA	NA
chr12:132954425	401767	INS	1676	0.9203	0.303	9	CHFR(2.8089e-11,0.929)	NA	NA	NA	NA	NA	NA	NA	NA	No	NA	HPRC,HGSVC,1KG-ONT	No	2.008	Yes	NA,NA	NA	NA
chr12:132954425	401760	INS	3923	0.871	0.4561	16	CHFR(2.8089e-11,0.929)	NA	NA	NA	NA	NA	NA	NA	NA	No	NA	HPRC,HGSVC,1KG-ONT	No	2.008	Yes	NA,NA	NA	NA
chr12:132954425	401762	INS	2088	0.8536	0.5099	5	CHFR(2.8089e-11,0.929)	NA	NA	NA	NA	NA	NA	NA	NA	No	NA	HPRC,HGSVC,1KG-ONT	No	2.008	Yes	NA,NA	NA	NA
chr12:132954427	401773	INS	2415	0.9123	0.319	8	CHFR(2.8089e-11,0.929)	NA	NA	NA	NA	NA	NA	NA	NA	No	NA	HPRC,HGSVC,1KG-ONT	No	2.095	Yes	NA,NA	NA	NA
chr12:132954427	401777	INS	2739	0.8357	0.5979	4	CHFR(2.8089e-11,0.929)	NA	NA	NA	NA	NA	NA	NA	NA	No	NA	HPRC,HGSVC,1KG-ONT	No	2.095	Yes	NA,NA	NA	NA
chr12:132954427	401776	INS	3164	0.9614	0.1447	11	CHFR(2.8089e-11,0.929)	NA	NA	NA	NA	NA	NA	NA	NA	No	NA	HPRC,HGSVC,1KG-ONT	No	2.095	Yes	NA,NA	NA	NA
chr12:132954427	401775	INS	5731	0.8155	0.6526	4	CHFR(2.8089e-11,0.929)	NA	NA	NA	NA	NA	NA	NA	NA	No	NA	HPRC,HGSVC,1KG-ONT	No	2.095	Yes	NA,NA	NA	NA
chr12:132954427	401774	INS	2724	0.8882	0.3984	3	CHFR(2.8089e-11,0.929)	NA	NA	NA	NA	NA	NA	NA	NA	No	NA	HPRC,HGSVC,1KG-ONT	No	2.095	No	NA,NA	NA	NA
chr12:132954427	401772	INS	5359	0.9385	0.2311	2	CHFR(2.8089e-11,0.929)	NA	NA	NA	NA	NA	NA	NA	NA	No	NA	HPRC,HGSVC,1KG-ONT	No	2.095	Yes	NA,NA	NA	NA
chr12:132954427	401771	INS	2550	0.8651	0.4998	3	CHFR(2.8089e-11,0.929)	NA	NA	NA	NA	NA	NA	NA	NA	No	NA	HPRC,HGSVC,1KG-ONT	No	2.095	Yes	NA,NA	NA	NA
chr12:132954427	401770	INS	3995	0.9263	0.2771	3	CHFR(2.8089e-11,0.929)	NA	NA	NA	NA	NA	NA	NA	NA	No	NA	HPRC,HGSVC,1KG-ONT	No	2.095	No	NA,NA	NA	NA
chr12:132954427	401769	INS	394	0.8135	0.6776	4	CHFR(2.8089e-11,0.929)	NA	NA	NA	NA	NA	NA	NA	NA	No	NA	HPRC,HGSVC,1KG-ONT	No	2.095	Yes	NA,NA	NA	NA
chr12:132954427	401768	INS	2094	0.8806	0.4626	8	CHFR(2.8089e-11,0.929)	NA	NA	NA	NA	NA	NA	NA	NA	No	NA	HPRC,HGSVC,1KG-ONT	No	2.095	Yes	NA,NA	NA	NA
chr12:132954428	401778	INS	3402	0.8551	0.5034	11	CHFR(2.8089e-11,0.929)	NA	NA	NA	NA	NA	NA	NA	NA	No	NA	HPRC,HGSVC,1KG-ONT	No	2.095	Yes	NA,NA	NA	NA
chr12:132954429	401845	INS	2833	0.8182	0.6689	1	CHFR(2.8089e-11,0.929)	NA	NA	NA	NA	NA	NA	NA	NA	No	NA	HPRC,HGSVC,1KG-ONT	No	2.095	No	NA,NA	NA	NA
chr12:132954429	401807	INS	4523	0.8097	0.678	15	CHFR(2.8089e-11,0.929)	NA	NA	NA	NA	NA	NA	NA	NA	No	NA	HPRC,HGSVC,1KG-ONT	No	2.095	Yes	NA,NA	NA	NA
chr12:132954429	401819	INS	3515	0.8075	0.6457	5	CHFR(2.8089e-11,0.929)	NA	NA	NA	NA	NA	NA	NA	NA	No	NA	HPRC,HGSVC,1KG-ONT	No	2.095	Yes	NA,NA	NA	NA
chr12:132954429	401818	INS	1008	0.8817	0.4308	3	CHFR(2.8089e-11,0.929)	NA	NA	NA	NA	NA	NA	NA	NA	No	NA	HPRC,HGSVC,1KG-ONT	No	2.095	No	NA,NA	NA	NA
chr12:132954429	401817	INS	3574	0.8859	0.4278	3	CHFR(2.8089e-11,0.929)	NA	NA	NA	NA	NA	NA	NA	NA	No	NA	HPRC,HGSVC,1KG-ONT	No	2.095	No	NA,NA	NA	NA
chr12:132954429	401816	INS	2874	0.9069	0.3258	16	CHFR(2.8089e-11,0.929)	NA	NA	NA	NA	NA	NA	NA	NA	No	NA	HPRC,HGSVC,1KG-ONT	No	2.095	Yes	NA,NA	NA	NA
chr12:132954429	401814	INS	2623	0.8241	0.6489	3	CHFR(2.8089e-11,0.929)	NA	NA	NA	NA	NA	NA	NA	NA	No	NA	HPRC,HGSVC,1KG-ONT	No	2.095	Yes	NA,NA	NA	NA
chr12:132954429	401813	INS	3033	0.8997	0.3693	14	CHFR(2.8089e-11,0.929)	NA	NA	NA	NA	NA	NA	NA	NA	No	NA	HPRC,HGSVC,1KG-ONT	No	2.095	Yes	NA,NA	NA	NA
chr12:132954429	401812	INS	3159	0.9211	0.3075	2	CHFR(2.8089e-11,0.929)	NA	NA	NA	NA	NA	NA	NA	NA	No	NA	HPRC,HGSVC,1KG-ONT	No	2.095	Yes	NA,NA	NA	NA
chr12:132954429	401811	INS	4262	0.8358	0.616	8	CHFR(2.8089e-11,0.929)	NA	NA	NA	NA	NA	NA	NA	NA	No	NA	HPRC,HGSVC,1KG-ONT	No	2.095	Yes	NA,NA	NA	NA
chr12:132954429	401810	INS	1163	0.8369	0.6205	6	CHFR(2.8089e-11,0.929)	NA	NA	NA	NA	NA	NA	NA	NA	No	NA	HPRC,HGSVC,1KG-ONT	No	2.095	Yes	NA,NA	NA	NA
chr12:132954429	401809	INS	1744	0.8815	0.4456	3	CHFR(2.8089e-11,0.929)	NA	NA	NA	NA	NA	NA	NA	NA	No	NA	HPRC,HGSVC,1KG-ONT	No	2.095	Yes	NA,NA	NA	NA
chr12:132954429	401808	INS	3535	0.894	0.3732	8	CHFR(2.8089e-11,0.929)	NA	NA	NA	NA	NA	NA	NA	NA	No	NA	HPRC,HGSVC,1KG-ONT	No	2.095	Yes	NA,NA	NA	NA
chr12:132954429	401820	INS	2063	0.8651	0.486	5	CHFR(2.8089e-11,0.929)	NA	NA	NA	NA	NA	NA	NA	NA	No	NA	HPRC,HGSVC,1KG-ONT	No	2.095	Yes	NA,NA	NA	NA
chr12:132954429	401806	INS	2543	0.8312	0.6297	2	CHFR(2.8089e-11,0.929)	NA	NA	NA	NA	NA	NA	NA	NA	No	NA	HPRC,HGSVC,1KG-ONT	No	2.095	No	NA,NA	NA	NA
chr12:132954429	401805	INS	3608	0.8373	0.6388	6	CHFR(2.8089e-11,0.929)	NA	NA	NA	NA	NA	NA	NA	NA	No	NA	HPRC,HGSVC,1KG-ONT	No	2.095	Yes	NA,NA	NA	NA
chr12:132954429	401804	INS	586	0.8225	0.6565	3	CHFR(2.8089e-11,0.929)	NA	NA	NA	NA	NA	NA	NA	NA	No	NA	HPRC,HGSVC,1KG-ONT	No	2.095	Yes	NA,NA	NA	NA
chr12:132954429	401803	INS	1252	0.8002	0.6923	16	CHFR(2.8089e-11,0.929)	NA	NA	NA	NA	NA	NA	NA	NA	No	NA	HPRC,HGSVC,1KG-ONT	No	2.095	Yes	NA,NA	NA	NA
chr12:132954429	401802	INS	2532	0.8795	0.4362	8	CHFR(2.8089e-11,0.929)	NA	NA	NA	NA	NA	NA	NA	NA	No	NA	HPRC,HGSVC,1KG-ONT	No	2.095	Yes	NA,NA	NA	NA
chr12:132954429	401801	INS	134	0.8146	0.6601	1	CHFR(2.8089e-11,0.929)	NA	NA	NA	NA	NA	NA	NA	NA	No	NA	HPRC,HGSVC,1KG-ONT	No	2.095	No	NA,NA	NA	NA
chr12:132954429	401800	INS	877	0.8076	0.6834	23	CHFR(2.8089e-11,0.929)	NA	NA	NA	NA	NA	NA	NA	NA	No	NA	HPRC,HGSVC,1KG-ONT	No	2.095	Yes	NA,NA	NA	NA
chr12:132954429	401799	INS	2123	0.9309	0.2694	1	CHFR(2.8089e-11,0.929)	NA	NA	NA	NA	NA	NA	NA	NA	No	NA	HPRC,HGSVC,1KG-ONT	No	2.095	Yes	NA,NA	NA	NA
chr12:132954429	401798	INS	2531	0.8566	0.5289	1	CHFR(2.8089e-11,0.929)	NA	NA	NA	NA	NA	NA	NA	NA	No	NA	HPRC,HGSVC,1KG-ONT	No	2.095	No	NA,NA	NA	NA
chr12:132954429	401797	INS	1951	0.8847	0.4381	8	CHFR(2.8089e-11,0.929)	NA	NA	NA	NA	NA	NA	NA	NA	No	NA	HPRC,HGSVC,1KG-ONT	No	2.095	Yes	NA,NA	NA	NA
chr12:132954429	401831	INS	1805	0.9477	0.2062	32	CHFR(2.8089e-11,0.929)	NA	NA	NA	NA	NA	NA	NA	NA	No	NA	HPRC,HGSVC,1KG-ONT	No	2.095	Yes	NA,NA	NA	NA
chr12:132954429	401840	INS	1652	0.8112	0.6846	3	CHFR(2.8089e-11,0.929)	NA	NA	NA	NA	NA	NA	NA	NA	No	NA	HPRC,HGSVC,1KG-ONT	No	2.095	Yes	NA,NA	NA	NA
chr12:132954429	401839	INS	929	0.8609	0.5021	4	CHFR(2.8089e-11,0.929)	NA	NA	NA	NA	NA	NA	NA	NA	No	NA	HPRC,HGSVC,1KG-ONT	No	2.095	Yes	NA,NA	NA	NA
chr12:132954429	401838	INS	3559	0.854	0.5245	6	CHFR(2.8089e-11,0.929)	NA	NA	NA	NA	NA	NA	NA	NA	No	NA	HPRC,HGSVC,1KG-ONT	No	2.095	No	NA,NA	NA	NA
chr12:132954429	401837	INS	1352	0.9073	0.3439	1	CHFR(2.8089e-11,0.929)	NA	NA	NA	NA	NA	NA	NA	NA	No	NA	HPRC,HGSVC,1KG-ONT	No	2.095	No	NA,NA	NA	NA
chr12:132954429	401836	INS	1853	0.8356	0.6318	10	CHFR(2.8089e-11,0.929)	NA	NA	NA	NA	NA	NA	NA	NA	No	NA	HPRC,HGSVC,1KG-ONT	No	2.095	Yes	NA,NA	NA	NA
chr12:132954429	401835	INS	2166	0.8751	0.4514	1	CHFR(2.8089e-11,0.929)	NA	NA	NA	NA	NA	NA	NA	NA	No	NA	HPRC,HGSVC,1KG-ONT	No	2.095	No	NA,NA	NA	NA
chr12:132954429	401847	INS	541	0.9076	0.3488	53	CHFR(2.8089e-11,0.929)	NA	NA	NA	NA	NA	NA	NA	NA	No	NA	HPRC,HGSVC,1KG-ONT	No	2.095	Yes	NA,NA	NA	NA
chr12:132954429	401834	INS	1571	0.9185	0.3192	35	CHFR(2.8089e-11,0.929)	NA	NA	NA	NA	NA	NA	NA	NA	No	NA	HPRC,HGSVC,1KG-ONT	No	2.095	Yes	NA,NA	NA	NA
chr12:132954429	401833	INS	578	0.8786	0.4553	5	CHFR(2.8089e-11,0.929)	NA	NA	NA	NA	NA	NA	NA	NA	No	NA	HPRC,HGSVC,1KG-ONT	No	2.095	Yes	NA,NA	NA	NA
chr12:132954429	401832	INS	617	0.8028	0.6799	8	CHFR(2.8089e-11,0.929)	NA	NA	NA	NA	NA	NA	NA	NA	No	NA	HPRC,HGSVC,1KG-ONT	No	2.095	Yes	NA,NA	NA	NA
chr12:132954429	401796	INS	2295	0.9578	0.2104	3	CHFR(2.8089e-11,0.929)	NA	NA	NA	NA	NA	NA	NA	NA	No	NA	HPRC,HGSVC,1KG-ONT	No	2.095	No	NA,NA	NA	NA
chr12:132954429	401830	INS	2352	0.8956	0.3901	2	CHFR(2.8089e-11,0.929)	NA	NA	NA	NA	NA	NA	NA	NA	No	NA	HPRC,HGSVC,1KG-ONT	No	2.095	No	NA,NA	NA	NA
chr12:132954429	401829	INS	2414	0.9495	0.2195	5	CHFR(2.8089e-11,0.929)	NA	NA	NA	NA	NA	NA	NA	NA	No	NA	HPRC,HGSVC,1KG-ONT	No	2.095	No	NA,NA	NA	NA
chr12:132954429	401828	INS	712	0.9304	0.2905	5	CHFR(2.8089e-11,0.929)	NA	NA	NA	NA	NA	NA	NA	NA	No	NA	HPRC,HGSVC,1KG-ONT	No	2.095	No	NA,NA	NA	NA
chr12:132954429	401827	INS	792	0.8574	0.5416	31	CHFR(2.8089e-11,0.929)	NA	NA	NA	NA	NA	NA	NA	NA	No	NA	HPRC,HGSVC,1KG-ONT	No	2.095	Yes	NA,NA	NA	NA
chr12:132954429	401826	INS	1144	0.8628	0.5086	3	CHFR(2.8089e-11,0.929)	NA	NA	NA	NA	NA	NA	NA	NA	No	NA	HPRC,HGSVC,1KG-ONT	No	2.095	Yes	NA,NA	NA	NA
chr12:132954429	401825	INS	825	0.8199	0.6434	9	CHFR(2.8089e-11,0.929)	NA	NA	NA	NA	NA	NA	NA	NA	No	NA	HPRC,HGSVC,1KG-ONT	No	2.095	Yes	NA,NA	NA	NA
chr12:132954429	401824	INS	1237	0.9102	0.3702	11	CHFR(2.8089e-11,0.929)	NA	NA	NA	NA	NA	NA	NA	NA	No	NA	HPRC,HGSVC,1KG-ONT	No	2.095	Yes	NA,NA	NA	NA
chr12:132954429	401823	INS	2024	0.8782	0.451	6	CHFR(2.8089e-11,0.929)	NA	NA	NA	NA	NA	NA	NA	NA	No	NA	HPRC,HGSVC,1KG-ONT	No	2.095	Yes	NA,NA	NA	NA
chr12:132954429	401822	INS	1647	0.8952	0.4989	2	CHFR(2.8089e-11,0.929)	NA	NA	NA	NA	NA	NA	NA	NA	No	NA	HPRC,HGSVC,1KG-ONT	No	2.095	No	NA,NA	NA	NA
chr12:132954429	401821	INS	2689	0.9249	0.2633	1	CHFR(2.8089e-11,0.929)	NA	NA	NA	NA	NA	NA	NA	NA	No	NA	HPRC,HGSVC,1KG-ONT	No	2.095	No	NA,NA	NA	NA
chr12:132954429	401854	INS	657	0.8493	0.5804	6	CHFR(2.8089e-11,0.929)	NA	NA	NA	NA	NA	NA	NA	NA	No	NA	HPRC,HGSVC,1KG-ONT	No	2.095	Yes	NA,NA	NA	NA
chr12:132954429	401779	INS	1808	0.803	0.6938	3	CHFR(2.8089e-11,0.929)	NA	NA	NA	NA	NA	NA	NA	NA	No	NA	HPRC,HGSVC,1KG-ONT	No	2.095	Yes	NA,NA	NA	NA
chr12:132954429	401848	INS	2465	0.8389	0.618	10	CHFR(2.8089e-11,0.929)	NA	NA	NA	NA	NA	NA	NA	NA	No	NA	HPRC,HGSVC,1KG-ONT	No	2.095	Yes	NA,NA	NA	NA
chr12:132954429	401843	INS	5353	0.822	0.6513	3	CHFR(2.8089e-11,0.929)	NA	NA	NA	NA	NA	NA	NA	NA	No	NA	HPRC,HGSVC,1KG-ONT	No	2.095	Yes	NA,NA	NA	NA
chr12:132954429	401849	INS	927	0.9094	0.3223	5	CHFR(2.8089e-11,0.929)	NA	NA	NA	NA	NA	NA	NA	NA	No	NA	HPRC,HGSVC,1KG-ONT	No	2.095	Yes	NA,NA	NA	NA
chr12:132954429	401850	INS	2107	0.9369	0.2524	1	CHFR(2.8089e-11,0.929)	NA	NA	NA	NA	NA	NA	NA	NA	No	NA	HPRC,HGSVC,1KG-ONT	No	2.095	No	NA,NA	NA	NA
chr12:132954429	401851	INS	348	0.9035	0.4783	1	CHFR(2.8089e-11,0.929)	NA	NA	NA	NA	NA	NA	NA	NA	No	NA	HPRC,HGSVC,1KG-ONT	No	2.095	No	NA,NA	NA	NA
chr12:132954429	401852	INS	754	0.9161	0.3208	5	CHFR(2.8089e-11,0.929)	NA	NA	NA	NA	NA	NA	NA	NA	No	NA	HPRC,HGSVC,1KG-ONT	No	2.095	Yes	NA,NA	NA	NA
chr12:132954429	401853	INS	289	0.888	0.4415	10	CHFR(2.8089e-11,0.929)	NA	NA	NA	NA	NA	NA	NA	NA	No	NA	HPRC,HGSVC	No	2.095	Yes	NA,NA	NA	NA
chr12:132954429	401795	INS	2686	0.9216	0.2996	1	CHFR(2.8089e-11,0.929)	NA	NA	NA	NA	NA	NA	NA	NA	No	NA	HPRC,HGSVC,1KG-ONT	No	2.095	No	NA,NA	NA	NA
chr12:132954429	401855	INS	1326	0.8739	0.4756	17	CHFR(2.8089e-11,0.929)	NA	NA	NA	NA	NA	NA	NA	NA	No	NA	HPRC,HGSVC,1KG-ONT	No	2.095	Yes	NA,NA	NA	NA
chr12:132954429	401856	INS	5428	0.8629	0.4944	1	CHFR(2.8089e-11,0.929)	NA	NA	NA	NA	NA	NA	NA	NA	No	NA	HPRC,HGSVC,1KG-ONT	No	2.095	No	NA,NA	NA	NA
chr12:132954429	401857	INS	116	0.9236	0.4498	26	CHFR(2.8089e-11,0.929)	NA	NA	NA	NA	NA	NA	NA	NA	No	NA	HPRC,HGSVC,1KG-ONT	No	2.095	Yes	NA,NA	NA	NA
chr12:132954429	401858	INS	549	0.8104	0.6779	6	CHFR(2.8089e-11,0.929)	NA	NA	NA	NA	NA	NA	NA	NA	No	NA	HPRC,HGSVC,1KG-ONT	No	2.095	Yes	NA,NA	NA	NA
chr12:132954429	401859	INS	2755	0.9504	0.1987	6	CHFR(2.8089e-11,0.929)	NA	NA	NA	NA	NA	NA	NA	NA	No	NA	HPRC,HGSVC,1KG-ONT	No	2.095	Yes	NA,NA	NA	NA
chr12:132954429	401860	INS	2301	0.922	0.2916	4	CHFR(2.8089e-11,0.929)	NA	NA	NA	NA	NA	NA	NA	NA	No	NA	HPRC,HGSVC,1KG-ONT	No	2.095	Yes	NA,NA	NA	NA
chr12:132954429	401844	INS	2563	0.8953	0.3524	6	CHFR(2.8089e-11,0.929)	NA	NA	NA	NA	NA	NA	NA	NA	No	NA	HPRC,HGSVC,1KG-ONT	No	2.095	Yes	NA,NA	NA	NA
chr12:132954429	401846	INS	696	0.8198	0.6546	6	CHFR(2.8089e-11,0.929)	NA	NA	NA	NA	NA	NA	NA	NA	No	NA	HPRC,HGSVC,1KG-ONT	No	2.095	Yes	NA,NA	NA	NA
chr12:132954429	401781	INS	4284	0.8389	0.598	10	CHFR(2.8089e-11,0.929)	NA	NA	NA	NA	NA	NA	NA	NA	No	NA	HPRC,HGSVC,1KG-ONT	No	2.095	Yes	NA,NA	NA	NA
chr12:132954429	401794	INS	419	0.8151	0.6446	5	CHFR(2.8089e-11,0.929)	NA	NA	NA	NA	NA	NA	NA	NA	No	NA	HPRC,HGSVC,1KG-ONT	No	2.095	Yes	NA,NA	NA	NA
chr12:132954429	401793	INS	3736	0.8711	0.4576	7	CHFR(2.8089e-11,0.929)	NA	NA	NA	NA	NA	NA	NA	NA	No	NA	HPRC,HGSVC,1KG-ONT	No	2.095	Yes	NA,NA	NA	NA
chr12:132954429	401792	INS	4214	0.8419	0.584	3	CHFR(2.8089e-11,0.929)	NA	NA	NA	NA	NA	NA	NA	NA	No	NA	HPRC,HGSVC,1KG-ONT	No	2.095	No	NA,NA	NA	NA
chr12:132954429	401791	INS	1614	0.8503	0.5582	22	CHFR(2.8089e-11,0.929)	NA	NA	NA	NA	NA	NA	NA	NA	No	NA	HPRC,HGSVC,1KG-ONT	No	2.095	Yes	NA,NA	NA	NA
chr12:132954429	401790	INS	3401	0.8385	0.5573	11	CHFR(2.8089e-11,0.929)	NA	NA	NA	NA	NA	NA	NA	NA	No	NA	HPRC,HGSVC,1KG-ONT	No	2.095	Yes	NA,NA	NA	NA
chr12:132954429	401789	INS	1318	0.9125	0.327	8	CHFR(2.8089e-11,0.929)	NA	NA	NA	NA	NA	NA	NA	NA	No	NA	HPRC,HGSVC,1KG-ONT	No	2.095	Yes	NA,NA	NA	NA
chr12:132954429	401788	INS	1125	0.8168	0.6779	3	CHFR(2.8089e-11,0.929)	NA	NA	NA	NA	NA	NA	NA	NA	No	NA	HPRC,HGSVC,1KG-ONT	No	2.095	Yes	NA,NA	NA	NA
chr12:132954429	401787	INS	1192	0.9651	0.1375	1	CHFR(2.8089e-11,0.929)	NA	NA	NA	NA	NA	NA	NA	NA	No	NA	HPRC,HGSVC,1KG-ONT	No	2.095	No	NA,NA	NA	NA
chr12:132954429	401785	INS	943	0.8026	0.6875	10	CHFR(2.8089e-11,0.929)	NA	NA	NA	NA	NA	NA	NA	NA	No	NA	HPRC,HGSVC,1KG-ONT	No	2.095	Yes	NA,NA	NA	NA
chr12:132954429	401780	INS	1518	0.8515	0.5599	15	CHFR(2.8089e-11,0.929)	NA	NA	NA	NA	NA	NA	NA	NA	No	NA	HPRC,HGSVC,1KG-ONT	No	2.095	Yes	NA,NA	NA	NA
chr12:132954429	401782	INS	454	0.8071	0.6919	5	CHFR(2.8089e-11,0.929)	NA	NA	NA	NA	NA	NA	NA	NA	No	NA	HPRC,HGSVC,1KG-ONT	No	2.095	Yes	NA,NA	NA	NA
chr12:132954429	401842	INS	1417	0.9207	0.3411	23	CHFR(2.8089e-11,0.929)	NA	NA	NA	NA	NA	NA	NA	NA	No	NA	HPRC,HGSVC,1KG-ONT	No	2.095	Yes	NA,NA	NA	NA
chr12:132954429	401783	INS	2196	0.8615	0.5195	10	CHFR(2.8089e-11,0.929)	NA	NA	NA	NA	NA	NA	NA	NA	No	NA	HPRC,HGSVC,1KG-ONT	No	2.095	Yes	NA,NA	NA	NA
chr12:132954429	401841	INS	2398	0.8689	0.5109	3	CHFR(2.8089e-11,0.929)	NA	NA	NA	NA	NA	NA	NA	NA	No	NA	HPRC,HGSVC,1KG-ONT	No	2.095	Yes	NA,NA	NA	NA
chr12:132954429	401784	INS	831	0.8825	0.4452	3	CHFR(2.8089e-11,0.929)	NA	NA	NA	NA	NA	NA	NA	NA	No	NA	HPRC,HGSVC,1KG-ONT	No	2.095	Yes	NA,NA	NA	NA
chr12:132954429	401786	INS	505	0.8317	0.6197	11	CHFR(2.8089e-11,0.929)	NA	NA	NA	NA	NA	NA	NA	NA	No	NA	HPRC,HGSVC,1KG-ONT	No	2.095	Yes	NA,NA	NA	NA
chr12:132954430	401861	INS	2408	0.905	0.3468	1	CHFR(2.8089e-11,0.929)	NA	NA	NA	NA	NA	NA	NA	NA	No	NA	HPRC,HGSVC,1KG-ONT	No	2.095	No	NA,NA	NA	NA
chr12:132954432	401862	INS	3664	0.8521	0.5645	4	CHFR(2.8089e-11,0.929)	NA	NA	NA	NA	NA	NA	NA	NA	No	NA	HPRC,HGSVC,1KG-ONT	No	2.095	Yes	NA,NA	NA	NA
chr12:132954438	401863	INS	4088	0.8183	0.6526	7	CHFR(2.8089e-11,0.929)	NA	NA	NA	NA	NA	NA	NA	NA	No	NA	HPRC,HGSVC,1KG-ONT	No	2.095	Yes	NA,NA	NA	NA
chr12:132954439	401864	INS	1920	0.8308	0.6756	9	CHFR(2.8089e-11,0.929)	NA	NA	NA	NA	NA	NA	NA	NA	No	NA	HPRC,HGSVC,1KG-ONT	No	2.095	Yes	NA,NA	NA	NA
chr12:132954439	401865	INS	1936	0.8128	0.69	1	CHFR(2.8089e-11,0.929)	NA	NA	NA	NA	NA	NA	NA	NA	No	NA	HPRC,HGSVC,1KG-ONT	No	2.095	No	NA,NA	NA	NA
chr12:132954439	401866	INS	1149	0.8352	0.6061	11	CHFR(2.8089e-11,0.929)	NA	NA	NA	NA	NA	NA	NA	NA	No	NA	HPRC,HGSVC,1KG-ONT	No	2.095	No	NA,NA	NA	NA
chr12:132954439	401867	INS	126	0.8635	0.499	2	CHFR(2.8089e-11,0.929)	NA	NA	NA	NA	NA	NA	NA	NA	No	NA	HPRC,HGSVC,1KG-ONT	No	2.095	No	NA,NA	NA	NA
chr12:132954439	401869	INS	194	0.8477	0.5649	3	CHFR(2.8089e-11,0.929)	NA	NA	NA	NA	NA	NA	NA	NA	No	NA	NA	No	2.095	Yes	NA,NA	NA	NA
chr12:132954443	401870	INS	793	0.8383	0.6091	9	CHFR(2.8089e-11,0.929)	NA	NA	NA	NA	NA	NA	NA	NA	No	NA	HPRC,HGSVC,1KG-ONT	No	2.095	Yes	NA,NA	NA	NA
chr12:132954443	401871	INS	455	0.8515	0.5667	2	CHFR(2.8089e-11,0.929)	NA	NA	NA	NA	NA	NA	NA	NA	No	NA	HPRC,HGSVC,1KG-ONT	No	2.095	Yes	NA,NA	NA	NA
chr12:132954444	401873	INS	1126	0.8348	0.5857	13	CHFR(2.8089e-11,0.929)	NA	NA	NA	NA	NA	NA	NA	NA	No	NA	HPRC,HGSVC,1KG-ONT	No	2.095	Yes	NA,NA	NA	NA
chr12:132954444	401872	INS	2856	0.9181	0.3079	1	CHFR(2.8089e-11,0.929)	NA	NA	NA	NA	NA	NA	NA	NA	No	NA	HPRC,HGSVC,1KG-ONT	No	2.095	No	NA,NA	NA	NA
chr12:132954449	401874	INS	2781	0.9198	0.3441	9	CHFR(2.8089e-11,0.929)	NA	NA	NA	NA	NA	NA	NA	NA	No	NA	HPRC,HGSVC,1KG-ONT	No	2.095	Yes	NA,NA	NA	NA
chr12:132954455	401875	INS	2029	0.882	0.4409	25	CHFR(2.8089e-11,0.929)	NA	NA	NA	NA	NA	NA	NA	NA	No	NA	HPRC,HGSVC,1KG-ONT	No	2.095	Yes	NA,NA	NA	NA
chr12:132954459	401876	INS	2587	0.8874	0.4088	2	CHFR(2.8089e-11,0.929)	NA	NA	NA	NA	NA	NA	NA	NA	No	NA	HPRC,HGSVC,1KG-ONT	No	2.095	Yes	NA,NA	NA	NA
chr12:132954462	401883	INS	2221	0.9399	0.2603	3	CHFR(2.8089e-11,0.929)	NA	NA	NA	NA	NA	NA	NA	NA	No	NA	HPRC,HGSVC,1KG-ONT	No	2.095	No	NA,NA	NA	NA
chr12:132954462	401886	INS	2198	0.8616	0.5055	2	CHFR(2.8089e-11,0.929)	NA	NA	NA	NA	NA	NA	NA	NA	No	NA	HPRC,HGSVC,1KG-ONT	No	2.095	Yes	NA,NA	NA	NA
chr12:132954462	401885	INS	3232	0.8099	0.6719	8	CHFR(2.8089e-11,0.929)	NA	NA	NA	NA	NA	NA	NA	NA	No	NA	HPRC,HGSVC,1KG-ONT	No	2.095	Yes	NA,NA	NA	NA
chr12:132954462	401884	INS	3186	0.8645	0.5047	6	CHFR(2.8089e-11,0.929)	NA	NA	NA	NA	NA	NA	NA	NA	No	NA	HPRC,HGSVC,1KG-ONT	No	2.095	Yes	NA,NA	NA	NA
chr12:132954462	401882	INS	2232	0.8509	0.5539	4	CHFR(2.8089e-11,0.929)	NA	NA	NA	NA	NA	NA	NA	NA	No	NA	HPRC,HGSVC,1KG-ONT	No	2.095	Yes	NA,NA	NA	NA
chr12:132954462	401888	INS	744	0.9016	0.3695	2	CHFR(2.8089e-11,0.929)	NA	NA	NA	NA	NA	NA	NA	NA	No	NA	HPRC,HGSVC,1KG-ONT	No	2.095	Yes	NA,NA	NA	NA
chr12:132954462	401887	INS	1027	0.8376	0.5948	2	CHFR(2.8089e-11,0.929)	NA	NA	NA	NA	NA	NA	NA	NA	No	NA	HPRC,HGSVC,1KG-ONT	No	2.095	No	NA,NA	NA	NA
chr12:132954462	401877	INS	1321	0.8797	0.562	1	CHFR(2.8089e-11,0.929)	NA	NA	NA	NA	NA	NA	NA	NA	No	NA	HPRC,HGSVC,1KG-ONT	No	2.095	No	NA,NA	NA	NA
chr12:132954462	401878	INS	2531	0.8446	0.5696	3	CHFR(2.8089e-11,0.929)	NA	NA	NA	NA	NA	NA	NA	NA	No	NA	HPRC,HGSVC,1KG-ONT	No	2.095	No	NA,NA	NA	NA
chr12:132954462	401881	INS	2095	0.9105	0.328	8	CHFR(2.8089e-11,0.929)	NA	NA	NA	NA	NA	NA	NA	NA	No	NA	HPRC,HGSVC,1KG-ONT	No	2.095	No	NA,NA	NA	NA
chr12:132954462	401879	INS	1345	0.9741	0.1873	8	CHFR(2.8089e-11,0.929)	NA	NA	NA	NA	NA	NA	NA	NA	No	NA	HPRC,HGSVC,1KG-ONT	No	2.095	Yes	NA,NA	NA	NA
chr12:132954462	401880	INS	2226	0.9014	0.3491	4	CHFR(2.8089e-11,0.929)	NA	NA	NA	NA	NA	NA	NA	NA	No	NA	HPRC,HGSVC,1KG-ONT	No	2.095	Yes	NA,NA	NA	NA
chr12:132954464	401889	INS	1549	0.8259	0.6512	1	CHFR(2.8089e-11,0.929)	NA	NA	NA	NA	NA	NA	NA	NA	No	NA	HPRC,HGSVC,1KG-ONT	No	2.095	No	NA,NA	NA	NA
chr12:132954465	401893	INS	2900	0.9439	0.2412	2	CHFR(2.8089e-11,0.929)	NA	NA	NA	NA	NA	NA	NA	NA	No	NA	HPRC,HGSVC,1KG-ONT	No	2.095	Yes	NA,NA	NA	NA
chr12:132954465	401892	INS	2952	0.8708	0.4697	3	CHFR(2.8089e-11,0.929)	NA	NA	NA	NA	NA	NA	NA	NA	No	NA	HPRC,HGSVC,1KG-ONT	No	2.095	Yes	NA,NA	NA	NA
chr12:132954465	401891	INS	2264	0.8736	0.4425	4	CHFR(2.8089e-11,0.929)	NA	NA	NA	NA	NA	NA	NA	NA	No	NA	HPRC,HGSVC,1KG-ONT	No	2.095	No	NA,NA	NA	NA
chr12:132954465	401890	INS	2145	0.8328	0.6184	6	CHFR(2.8089e-11,0.929)	NA	NA	NA	NA	NA	NA	NA	NA	No	NA	HPRC,HGSVC,1KG-ONT	No	2.095	Yes	NA,NA	NA	NA
chr12:132954468	401894	INS	2713	0.9158	0.3033	16	CHFR(2.8089e-11,0.929)	NA	NA	NA	NA	NA	NA	NA	NA	No	NA	HPRC,HGSVC,1KG-ONT	No	2.095	No	NA,NA	NA	NA
chr12:132954469	401895	INS	1036	0.8535	0.5421	4	CHFR(2.8089e-11,0.929)	NA	NA	NA	NA	NA	NA	NA	NA	No	NA	HPRC,HGSVC,1KG-ONT	No	2.095	No	NA,NA	NA	NA
chr12:132954469	401896	INS	397	0.8258	0.623	2	CHFR(2.8089e-11,0.929)	NA	NA	NA	NA	NA	NA	NA	NA	No	NA	HPRC,HGSVC,1KG-ONT	No	2.095	No	NA,NA	NA	NA
chr12:132954472	401897	INS	1388	0.9327	0.238	15	CHFR(2.8089e-11,0.929)	NA	NA	NA	NA	NA	NA	NA	NA	No	NA	HPRC,HGSVC,1KG-ONT	No	2.095	No	NA,NA	NA	NA
chr12:132954474	401898	INS	2585	0.8227	0.6672	1	CHFR(2.8089e-11,0.929)	NA	NA	NA	NA	NA	NA	NA	NA	No	NA	HPRC,HGSVC,1KG-ONT	No	2.095	No	NA,NA	NA	NA
chr12:132954474	401899	INS	2941	0.8396	0.6949	1	CHFR(2.8089e-11,0.929)	NA	NA	NA	NA	NA	NA	NA	NA	No	NA	HPRC,HGSVC,1KG-ONT	No	2.095	No	NA,NA	NA	NA
chr12:132954476	401900	INS	975	0.8597	0.5157	10	CHFR(2.8089e-11,0.929)	NA	NA	NA	NA	NA	NA	NA	NA	No	NA	HPRC,HGSVC,1KG-ONT	No	2.095	No	NA,NA	NA	NA
chr12:132954477	401901	INS	3979	0.8459	0.5831	2	CHFR(2.8089e-11,0.929)	NA	NA	NA	NA	NA	NA	NA	NA	No	NA	HPRC,HGSVC,1KG-ONT	No	2.095	Yes	NA,NA	NA	NA
chr12:132954478	401904	INS	2685	0.8808	0.4248	1	CHFR(2.8089e-11,0.929)	NA	NA	NA	NA	NA	NA	NA	NA	No	NA	HPRC,HGSVC,1KG-ONT	No	2.095	No	NA,NA	NA	NA
chr12:132954478	401903	INS	3548	0.897	0.3821	2	CHFR(2.8089e-11,0.929)	NA	NA	NA	NA	NA	NA	NA	NA	No	NA	HPRC,HGSVC,1KG-ONT	No	2.095	Yes	NA,NA	NA	NA
chr12:132954478	401902	INS	5267	0.8431	0.5818	3	CHFR(2.8089e-11,0.929)	NA	NA	NA	NA	NA	NA	NA	NA	No	NA	HPRC,HGSVC,1KG-ONT	No	2.095	No	NA,NA	NA	NA
chr12:132968002	401905	INS	62	0.89	0.404	8	NA	NA	NA	NA	NA	NA	NA	NA	NA	No	ID=12-132968044-132968192-CAGGTGGCGCGAGCCAAGCGCAGGATCCAGG;MOTIFS=CAGGTGGCGCGAGCCAAGCGCAGGATCCAGG;STRUC=(CAGGTGGCGCGAGCCAAGCGCAGGATCCAGG)n	HPRC,HGSVC	No	0.153	No	NA,NA	NA	NA
chr12:132968002	401906	INS	155	0.8328	0.5991	33	NA	NA	NA	NA	NA	NA	NA	NA	NA	No	ID=12-132968044-132968192-CAGGTGGCGCGAGCCAAGCGCAGGATCCAGG;MOTIFS=CAGGTGGCGCGAGCCAAGCGCAGGATCCAGG;STRUC=(CAGGTGGCGCGAGCCAAGCGCAGGATCCAGG)n	HPRC,HGSVC,1KG-ONT	No	0.153	Yes	NA,NA	NA	NA
chr12:132968009	401907	INS	186	0.9226	0.3527	108	NA	NA	NA	NA	NA	NA	NA	NA	NA	No	ID=12-132968044-132968192-CAGGTGGCGCGAGCCAAGCGCAGGATCCAGG;MOTIFS=CAGGTGGCGCGAGCCAAGCGCAGGATCCAGG;STRUC=(CAGGTGGCGCGAGCCAAGCGCAGGATCCAGG)n	HPRC,HGSVC,1KG-ONT	No	0.139	Yes	NA,NA	NA	NA
chr12:132968013	401908	INS	124	0.8066	0.6691	17	NA	NA	NA	NA	NA	NA	NA	NA	NA	No	ID=12-132968044-132968192-CAGGTGGCGCGAGCCAAGCGCAGGATCCAGG;MOTIFS=CAGGTGGCGCGAGCCAAGCGCAGGATCCAGG;STRUC=(CAGGTGGCGCGAGCCAAGCGCAGGATCCAGG)n	HPRC	No	0.139	Yes	NA,NA	NA	NA
chr12:132968137	401909	DEL	62	0.8776	0.4387	1	NA	NA	NA	NA	NA	NA	NA	NA	NA	No	ID=12-132968044-132968192-CAGGTGGCGCGAGCCAAGCGCAGGATCCAGG;MOTIFS=CAGGTGGCGCGAGCCAAGCGCAGGATCCAGG;STRUC=(CAGGTGGCGCGAGCCAAGCGCAGGATCCAGG)n	NA	No	0.137	No	NA,NA	NA	NA
chr12:132979571	401910	DEL	2861	0.8711	0.4682	1	NA	NA	NA	NA	NA	NA	NA	NA	NA	No	ID=12-132979654-132979664-CCA;MOTIFS=CCA;STRUC=<TR913761>,ID=12-132981086-132981119-AAT;MOTIFS=AAT;STRUC=(AAT)n,ID=12-132981477-132981489-AT;MOTIFS=AT;STRUC=<TR913762>	NA	Yes	0.027	No	NA,NA	NA	NA
chr12:132983136	401911	INS	68	0.8186	0.6334	21	NA	NA	NA	NA	NA	NA	NA	NA	NA	No	NA	1KG-ONT	No	0.139	Yes	NA,NA	NA	NA
chr12:133000442	401912	DEL	2177	0.8103	0.6911	1	ZNF26(3.848e-06,0.78)	NA	NA	NA	ZNF26(3.848e-06,0.78)	NA	NA	NA	NA	No	ID=12-133000418-133000442-T;MOTIFS=T;STRUC=<TR913793>,ID=12-133001643-133001652-GAG;MOTIFS=GAG;STRUC=<TR913794>	NA	Yes	0.324	No	NA,NA	NA	NA
chr12:133013543	401913	INS	122	0.9234	0.5592	6	ZNF26(3.848e-06,0.78)	NA	NA	NA	NA	NA	NA	NA	NA	No	NA	HPRC	No	1.645	Yes	NA,NA	NA	NA
chr12:133013585	401914	DEL	61	0.8493	0.5527	2	ZNF26(3.848e-06,0.78)	NA	NA	NA	NA	NA	NA	NA	NA	No	ID=12-133013543-133013787-CTCAGCCTAGCAAACTCTTCTGATAGACTTTGAATAGGAATGTCTGGGAAGAACCTGAGGACTCAGCCTAGCAAACTCTTCTGATAGACTTTGAATAGGAGTATCTGGGAAGAACCTGAGGA;MOTIFS=CTCAGCCTAGCAAACTCTTCTGATAGACTTTGAATAGGAATGTCTGGGAAGAACCTGAGGACTCAGCCTAGCAAACTCTTCTGATAGACTTTGAATAGGAGTATCTGGGAAGAACCTGAGGA;STRUC=<TR913810>	HGSVC	No	0.997	No	NA,NA	NA	NA
chr12:133017879	401915	INS	132	0.9091	0.3227	1	ZNF26(3.848e-06,0.78)	NA	NA	NA	NA	NA	NA	NA	NA	No	NA	NA	No	0.038	No	NA,NA	NA	NA
chr12:133090857	401916	DEL	4936	0.9417	0.3368	3	ZNF140(4.9542e-05,1.617)	NA	NA	NA	ZNF140(4.9542e-05,1.617)	NA	NA	NA	CTCF_binding_site	No	ID=12-133093788-133093797-TC;MOTIFS=TC;STRUC=<TR913947>,ID=12-133093799-133093814-CT;MOTIFS=CT;STRUC=<TR913948>,ID=12-133093845-133093854-TC;MOTIFS=TC;STRUC=<TR913949>,ID=12-133094789-133094799-GAG;MOTIFS=GAG;STRUC=<TR913950>,ID=12-133095647-133095658-TTA;MOTIFS=TTA;STRUC=<TR913951>	HPRC,HGSVC,1KG-ONT	No	0.875	No	NA,NA	NA	NA
chr12:133108187	401917	INS	52	0.8487	0.586	1	NA	NA	NA	NA	NA	NA	NA	NA	NA	No	NA	NA	No	1.635	No	NA,NA	NA	NA
chr12:133108206	401918	DEL	52	0.945	0.2261	95	NA	NA	NA	NA	NA	NA	NA	NA	NA	No	NA	HPRC,HGSVC,1KG-ONT	No	2.351	Yes	NA,NA	NA	NA
chr12:133185415	401919	INS	50	0.9094	0.3331	699	ZNF268(2.6183e-09,1.411)	NA	NA	NA	NA	NA	NA	NA	NA	No	ID=12-133185422-133185431-GA;MOTIFS=GA;STRUC=(GA)n	HPRC,HGSVC,1KG-ONT	No	0.092	Yes	NA,NA	NA	NA
chr12:133186260	401920	DEL	1333	0.8696	0.5004	3	ZNF268(2.6183e-09,1.411)	NA	NA	NA	NA	NA	NA	NA	NA	No	ID=12-133186384-133186399-T;MOTIFS=T;STRUC=<TR914120>,ID=12-133186540-133186550-T;MOTIFS=T;STRUC=<TR914121>,ID=12-133187175-133187184-T;MOTIFS=T;STRUC=<TR914122>,ID=12-133187281-133187296-ATTT;MOTIFS=ATTT;STRUC=<TR914123>	NA	Yes	4.161	Yes	NA,NA	NA	NA
chr12:133194919	401921	DEL	152	0.8397	0.5805	698	ZNF268(2.6183e-09,1.411)	NA	NA	NA	NA	NA	NA	NA	NA	No	ID=12-133195070-133195080-GCA;MOTIFS=GCA;STRUC=(GCA)n	HPRC,HGSVC,1KG-ONT	Yes	1.691	Yes	NA,NA	NA	NA
chr12:133205144	401922	INS	52	0.833	0.6356	2	ZNF268(2.6183e-09,1.411)	NA	NA	NA	NA	NA	NA	NA	NA	No	NA	NA	No	2.022	No	NA,NA	NA	NA
chr12:133224688	401923	DEL	136	0.8701	0.4837	1	NA	NA	NA	NA	NA	NA	NA	NA	NA	No	NA	NA	No	0.121	No	NA,NA	NA	NA
chr12:133232251	401926	INS	61	0.9311	0.4357	13	NA	NA	NA	NA	NA	NA	NA	NA	NA	No	ID=12-133232144-133232153-CAG;MOTIFS=CAG;STRUC=(CAG)n	HPRC,HGSVC,1KG-ONT	Yes	3.93	Yes	NA,NA	NA	NA
chr12:133232251	401925	INS	124	0.9085	0.3445	2	NA	NA	NA	NA	NA	NA	NA	NA	NA	No	ID=12-133232144-133232153-CAG;MOTIFS=CAG;STRUC=(CAG)n	NA	Yes	3.93	No	NA,NA	NA	NA
chr12:133232251	401924	INS	62	0.9886	0.0481	726	NA	NA	NA	NA	NA	NA	NA	NA	NA	No	ID=12-133232144-133232153-CAG;MOTIFS=CAG;STRUC=(CAG)n	HPRC,HGSVC,1KG-ONT	Yes	3.93	Yes	NA,NA	NA	NA
chr12:133235646	401927	DEL	66	0.897	0.3868	1	NA	NA	NA	NA	NA	NA	NA	NA	NA	No	ID=12-133235682-133235690-C;MOTIFS=C;STRUC=(C)n	NA	Yes	0.033	No	NA,NA	NA	NA
chr12:133235650	401928	DEL	96	0.8591	0.522	10	NA	NA	NA	NA	NA	NA	NA	NA	NA	No	ID=12-133235682-133235690-C;MOTIFS=C;STRUC=(C)n	HPRC,1KG-ONT	Yes	0.037	Yes	NA,NA	NA	NA
chr12:133235694	401929	DEL	99	0.8297	0.6357	12	NA	NA	NA	NA	NA	NA	NA	NA	NA	No	ID=12-133235682-133235690-C;MOTIFS=C;STRUC=(C)n	HPRC,1KG-ONT	Yes	0.076	Yes	NA,NA	NA	NA
chr12:133235695	401930	INS	62	0.832	0.6207	3	NA	NA	NA	NA	NA	NA	NA	NA	NA	No	ID=12-133235682-133235690-C;MOTIFS=C;STRUC=(C)n	NA	No	5.727	No	NA,NA	NA	NA
chr12:133256953	401931	DEL	52	0.8742	0.4368	2	NA	NA	NA	NA	NA	NA	NA	NA	NA	No	ID=12-133256968-133257034-AAAAAATTATAATTTTTTGTTT;MOTIFS=AAAAAATTATAATTTTTTGTTT;STRUC=(AAAAAATTATAATTTTTTGTTT)n	NA	No	0.165	No	NA,NA	NA	NA
chr12:133259367	401932	DEL	71	0.8817	0.4515	47	NA	NA	NA	NA	NA	NA	NA	NA	NA	No	NA	HPRC,HGSVC,1KG-ONT	No	0.139	Yes	NA,NA	NA	NA
chr12:133260065	401933	DEL	1570	0.8015	0.6831	2	NA	NA	NA	NA	NA	NA	NA	NA	NA	Yes	ID=12-133261263-133261271-A;MOTIFS=A;STRUC=<TR914212>	NA	Yes	0.77	No	NA,NA	NA	NA
chr12:133261128	401934	INS	133	0.8108	0.664	1	NA	NA	NA	NA	NA	NA	NA	NA	NA	Yes	NA	NA	No	2.05	No	NA,NA	NA	NA
chr12:133264362	401935	DEL	160	0.8243	0.6393	3	NA	NA	NA	NA	NA	NA	NA	NA	NA	Yes	NA	NA	No	0.093	Yes	NA,NA	NA	NA
chr13:16002130	401936	INS	527	0.8402	0.5607	204	NA	NA	NA	NA	NA	NA	NA	NA	NA	No	NA	NA	No	0.234	Yes	NA,NA	NA	NA
chr13:16003142	401937	DEL	318	0.9416	0.3422	1	NA	NA	NA	NA	NA	NA	NA	NA	NA	No	NA	NA	No	0.011	No	NA,NA	NA	NA
chr13:16003336	401938	INS	547	0.8125	0.6722	4	NA	NA	NA	NA	NA	NA	NA	NA	NA	No	NA	NA	No	0.234	Yes	NA,NA	NA	NA
chr13:16003360	401939	DEL	148	0.8735	0.4789	228	NA	NA	NA	NA	NA	NA	NA	NA	NA	No	NA	NA	No	0.012	Yes	NA,NA	NA	NA
chr13:16003400	401940	DEL	60	0.8974	0.3761	19	NA	NA	NA	NA	NA	NA	NA	NA	NA	No	NA	NA	No	0.012	Yes	NA,NA	NA	NA
chr13:16004721	401941	INS	176	0.8114	0.6728	7	NA	NA	NA	NA	NA	NA	NA	NA	NA	No	NA	NA	No	0.234	Yes	NA,NA	NA	NA
chr13:16004739	401942	DEL	512	0.8924	0.4019	3	NA	NA	NA	NA	NA	NA	NA	NA	NA	No	NA	NA	No	0.011	Yes	NA,NA	NA	NA
chr13:16005134	401943	DEL	171	0.8966	0.3884	1	NA	NA	NA	NA	NA	NA	NA	NA	NA	No	NA	NA	No	0.013	No	NA,NA	NA	NA
chr13:16005614	401944	INS	5700	0.9575	0.2572	1	NA	NA	NA	NA	NA	NA	NA	NA	NA	No	NA	NA	No	0.234	No	NA,NA	NA	NA
chr13:16007298	401945	DEL	1716	0.883	0.6648	1	NA	NA	NA	NA	NA	NA	NA	NA	NA	No	NA	NA	No	0.012	Yes	NA,NA	NA	NA
chr13:16008768	401946	DEL	342	0.8985	0.3694	17	NA	NA	NA	NA	NA	NA	NA	NA	NA	No	NA	NA	No	0.011	Yes	NA,NA	NA	NA
chr13:16009378	401947	DEL	343	0.869	0.4983	1	NA	NA	NA	NA	NA	NA	NA	NA	NA	No	NA	NA	No	0.011	No	NA,NA	NA	NA
chr13:16010376	401948	DEL	514	0.936	0.2855	4	NA	NA	NA	NA	NA	NA	NA	NA	NA	No	NA	NA	No	0.014	No	NA,NA	NA	NA
chr13:16010771	401949	DEL	171	0.9439	0.2317	1	NA	NA	NA	NA	NA	NA	NA	NA	NA	No	NA	NA	No	0.012	No	NA,NA	NA	NA
chr13:16012699	401950	INS	85	0.8176	0.6783	471	NA	NA	NA	NA	NA	NA	NA	NA	NA	No	NA	NA	No	0.234	Yes	NA,NA	NA	NA
chr13:16013552	401951	INS	523	0.8896	0.385	22	NA	NA	NA	NA	NA	NA	NA	NA	NA	No	NA	NA	No	0.234	Yes	NA,NA	NA	NA
chr13:16014066	401952	INS	526	0.8032	0.6847	9	NA	NA	NA	NA	NA	NA	NA	NA	NA	No	NA	NA	No	0.234	No	NA,NA	NA	NA
chr13:16014323	401953	INS	91	0.8073	0.67	16	NA	NA	NA	NA	NA	NA	NA	NA	NA	No	NA	NA	No	0.234	Yes	NA,NA	NA	NA
chr13:16014581	401954	INS	523	0.8991	0.3675	8	NA	NA	NA	NA	NA	NA	NA	NA	NA	No	NA	NA	No	0.234	Yes	NA,NA	NA	NA
chr13:16015442	401955	DEL	173	0.8567	0.5544	29	NA	NA	NA	NA	NA	NA	NA	NA	NA	No	NA	NA	No	0.011	Yes	NA,NA	NA	NA
chr13:16015764	401956	INS	167	0.86	0.5216	14	NA	NA	NA	NA	NA	NA	NA	NA	NA	No	NA	NA	No	0.234	Yes	NA,NA	NA	NA
chr13:16015871	401957	DEL	509	0.8442	0.584	9	NA	NA	NA	NA	NA	NA	NA	NA	NA	No	NA	NA	No	0.01	No	NA,NA	NA	NA
chr13:16018576	401958	DEL	1716	0.886	0.5984	14	NA	NA	NA	NA	NA	NA	NA	NA	NA	No	NA	NA	No	0.011	Yes	NA,NA	NA	NA
chr13:16020059	401959	DEL	342	0.8985	0.3694	21	NA	NA	NA	NA	NA	NA	NA	NA	NA	No	NA	NA	No	0.011	Yes	NA,NA	NA	NA
chr13:16020654	401960	DEL	345	0.8795	0.4368	1	NA	NA	NA	NA	NA	NA	NA	NA	NA	No	NA	NA	No	0.012	No	NA,NA	NA	NA
chr13:16022537	401962	DEL	100	0.8244	0.6453	312	NA	NA	NA	NA	NA	NA	NA	NA	NA	No	NA	NA	No	0.011	No	NA,NA	NA	NA
chr13:16025525	401963	INS	92	0.8097	0.6645	5	NA	NA	NA	NA	NA	NA	NA	NA	NA	No	NA	NA	No	0.234	No	NA,NA	NA	NA
chr13:16039457	401964	INS	172	0.96	0.336	1	NA	NA	NA	NA	NA	NA	NA	NA	NA	No	NA	NA	No	0.234	Yes	NA,NA	NA	NA
chr13:16047290	401965	INS	171	0.9291	0.5249	1	NA	NA	NA	NA	NA	NA	NA	NA	NA	No	NA	NA	No	0.234	Yes	NA,NA	NA	NA
chr13:16055116	401966	INS	171	0.9291	0.5249	1	NA	NA	NA	NA	NA	NA	NA	NA	NA	No	NA	NA	No	0.234	Yes	NA,NA	NA	NA
chr13:16059240	401967	INS	170	0.908	0.545	1	NA	NA	NA	NA	NA	NA	NA	NA	NA	No	NA	NA	No	0.234	No	NA,NA	NA	NA
chr13:16081050	401968	DEL	679	0.9109	0.3818	17	NA	NA	NA	NA	NA	NA	NA	NA	NA	No	NA	NA	No	0.021	Yes	NA,NA	NA	NA
chr13:16082136	401969	DEL	172	0.8032	0.6962	9	NA	NA	NA	NA	NA	NA	NA	NA	NA	No	NA	NA	No	0.02	Yes	NA,NA	NA	NA
chr13:16093604	401971	DEL	170	0.8015	0.6944	489	NA	NA	NA	NA	NA	NA	NA	NA	NA	No	NA	NA	No	0.02	Yes	NA,NA	NA	NA
chr13:16101202	401972	DEL	172	0.8067	0.6725	488	NA	NA	NA	NA	NA	NA	NA	NA	NA	No	NA	NA	No	0.02	Yes	NA,NA	NA	NA
chr13:16103502	401973	DEL	173	0.8124	0.6523	25	NA	NA	NA	NA	NA	NA	NA	NA	NA	No	NA	NA	No	0.021	Yes	NA,NA	NA	NA
chr13:16105121	401974	DEL	172	0.8284	0.618	403	NA	NA	NA	NA	NA	NA	NA	NA	NA	No	NA	NA	No	0.022	Yes	NA,NA	NA	NA
chr13:16109036	401975	DEL	172	0.8684	0.4962	126	NA	NA	NA	NA	NA	NA	NA	NA	NA	No	NA	NA	No	0.021	Yes	NA,NA	NA	NA
chr13:16110656	401976	DEL	100	0.8003	0.6936	7	NA	NA	NA	NA	NA	NA	NA	NA	NA	No	NA	NA	No	0.025	No	NA,NA	NA	NA
chr13:16118838	401977	DEL	1713	0.8257	0.6351	21	NA	NA	NA	NA	NA	NA	NA	NA	NA	No	NA	NA	No	0.04	Yes	NA,NA	NA	NA
chr13:16121041	401978	DEL	1709	0.8495	0.5723	2	NA	NA	NA	NA	NA	NA	NA	NA	NA	No	NA	NA	No	0.034	No	NA,NA	NA	NA
chr13:16124518	401980	DEL	1710	0.8495	0.5723	4	NA	NA	NA	NA	NA	NA	NA	NA	NA	No	NA	NA	No	0.04	Yes	NA,NA	NA	NA
chr13:16128383	401981	DEL	1717	0.8952	0.4989	9	NA	NA	NA	NA	NA	NA	NA	NA	NA	No	NA	NA	No	0.039	Yes	NA,NA	NA	NA
chr13:16131068	401982	DEL	1540	0.863	0.5184	6	NA	NA	NA	NA	NA	NA	NA	NA	NA	No	NA	NA	No	0.032	No	NA,NA	NA	NA
chr13:16132031	401983	DEL	171	0.8988	0.3547	29	NA	NA	NA	NA	NA	NA	NA	NA	NA	No	NA	NA	No	0.039	Yes	NA,NA	NA	NA
chr13:16133886	401984	DEL	687	0.8265	0.6889	352	NA	NA	NA	NA	NA	NA	NA	NA	NA	No	NA	NA	No	0.041	Yes	NA,NA	NA	NA
chr13:16228527	401986	INS	70	0.8294	0.624	4	NA	NA	NA	NA	NA	NA	NA	NA	NA	No	NA	NA	No	0.234	Yes	NA,NA	NA	NA
chr13:16229049	401987	INS	171	0.8143	0.6348	51	NA	NA	NA	NA	NA	NA	NA	NA	NA	No	NA	NA	No	0.042	Yes	NA,NA	NA	NA
chr13:16229255	401988	DEL	170	0.8122	0.6595	642	NA	NA	NA	NA	NA	NA	NA	NA	NA	No	NA	NA	No	0.036	Yes	NA,NA	NA	NA
chr13:16229282	401989	INS	171	0.7995	0.698	46	NA	NA	NA	NA	NA	NA	NA	NA	NA	No	NA	NA	No	0.234	Yes	NA,NA	NA	NA
chr13:16230234	401990	INS	170	0.8615	0.4749	1	NA	NA	NA	NA	NA	NA	NA	NA	NA	No	NA	NA	No	0.234	No	NA,NA	NA	NA
chr13:16230282	401991	DEL	340	0.822	0.6487	14	NA	NA	NA	NA	NA	NA	NA	NA	NA	No	NA	NA	No	0.038	No	NA,NA	NA	NA
chr13:16230597	401993	DEL	512	0.8248	0.649	28	NA	NA	NA	NA	NA	NA	NA	NA	NA	No	NA	NA	No	0.035	No	NA,NA	NA	NA
chr13:16230597	401992	INS	512	0.8248	0.649	3	NA	NA	NA	NA	NA	NA	NA	NA	NA	No	NA	NA	No	0.234	Yes	NA,NA	NA	NA
chr13:16230866	401994	DEL	342	0.8992	0.3652	5	NA	NA	NA	NA	NA	NA	NA	NA	NA	No	NA	NA	No	0.038	No	NA,NA	NA	NA
chr13:16231252	401995	DEL	526	0.907	0.334	1	NA	NA	NA	NA	NA	NA	NA	NA	NA	No	NA	NA	No	0.04	No	NA,NA	NA	NA
chr13:16231978	401996	INS	1537	0.9415	0.2625	2	NA	NA	NA	NA	NA	NA	NA	NA	NA	No	NA	NA	No	0.234	No	NA,NA	NA	NA
chr13:16232791	401998	INS	171	0.8898	0.3926	22	NA	NA	NA	NA	NA	NA	NA	NA	NA	No	NA	NA	No	0.234	Yes	NA,NA	NA	NA
chr13:16232838	401999	INS	341	0.8251	0.619	4	NA	NA	NA	NA	NA	NA	NA	NA	NA	No	NA	NA	No	0.234	Yes	NA,NA	NA	NA
chr13:16232952	402000	INS	170	0.9365	0.248	10	NA	NA	NA	NA	NA	NA	NA	NA	NA	No	NA	NA	No	0.234	Yes	NA,NA	NA	NA
chr13:16233000	402001	DEL	171	0.9811	0.0714	974	NA	NA	NA	NA	NA	NA	NA	NA	NA	No	NA	NA	No	0.04	Yes	NA,NA	NA	NA
chr13:16233040	402002	DEL	343	0.8753	0.4634	25	NA	NA	NA	NA	NA	NA	NA	NA	NA	No	NA	NA	No	0.039	No	NA,NA	NA	NA
chr13:16233159	402003	INS	1877	0.887	0.4204	2	NA	NA	NA	NA	NA	NA	NA	NA	NA	No	NA	NA	No	0.234	Yes	NA,NA	NA	NA
chr13:16233214	402004	INS	1523	0.8825	0.4264	3	NA	NA	NA	NA	NA	NA	NA	NA	NA	No	NA	NA	No	0.234	Yes	NA,NA	NA	NA
chr13:16234040	402005	DEL	340	0.9548	0.1871	443	NA	NA	NA	NA	NA	NA	NA	NA	NA	No	NA	NA	No	0.05	No	NA,NA	NA	NA
chr13:16234180	402006	DEL	510	0.8473	0.5868	508	NA	NA	NA	NA	NA	NA	NA	NA	NA	No	NA	NA	No	0.055	No	NA,NA	NA	NA
chr13:16234326	402007	INS	512	0.9354	0.2754	10	NA	NA	NA	NA	NA	NA	NA	NA	NA	No	NA	NA	No	0.234	Yes	NA,NA	NA	NA
chr13:16235474	402009	DEL	343	0.9066	0.3373	55	NA	NA	NA	NA	NA	NA	NA	NA	NA	No	NA	NA	No	0.064	No	NA,NA	NA	NA
chr13:16236673	402010	INS	171	0.8603	0.5728	21	NA	NA	NA	NA	NA	NA	NA	NA	NA	No	NA	NA	No	0.234	Yes	NA,NA	NA	NA
chr13:16236800	402011	DEL	342	0.8765	0.4645	8	NA	NA	NA	NA	NA	NA	NA	NA	NA	No	NA	NA	No	0.047	No	NA,NA	NA	NA
chr13:16236871	402012	DEL	171	0.9413	0.263	994	NA	NA	NA	NA	NA	NA	NA	NA	NA	No	NA	1KG-ONT	No	0.052	Yes	NA,NA	NA	NA
chr13:16237807	402013	DEL	342	0.8171	0.6747	233	NA	NA	NA	NA	NA	NA	NA	NA	NA	No	NA	NA	No	0.043	Yes	NA,NA	NA	NA
chr13:16238047	402014	DEL	514	0.8406	0.5896	666	NA	NA	NA	NA	NA	NA	NA	NA	NA	No	NA	NA	No	0.048	Yes	NA,NA	NA	NA
chr13:16238526	402015	INS	1875	0.8435	0.5986	2	NA	NA	NA	NA	NA	NA	NA	NA	NA	No	NA	NA	No	0.042	No	NA,NA	NA	NA
chr13:16239576	402016	DEL	513	0.7948	0.6951	2	NA	NA	NA	NA	NA	NA	NA	NA	NA	No	NA	NA	No	0.038	No	NA,NA	NA	NA
chr13:16240243	402018	INS	170	0.9395	0.2391	15	NA	NA	NA	NA	NA	NA	NA	NA	NA	No	NA	NA	No	0.234	Yes	NA,NA	NA	NA
chr13:16240312	402019	INS	3074	0.8844	0.4595	1	NA	NA	NA	NA	NA	NA	NA	NA	NA	No	NA	NA	No	0.234	No	NA,NA	NA	NA
chr13:16240530	402020	DEL	171	0.8341	0.6111	945	NA	NA	NA	NA	NA	NA	NA	NA	NA	No	NA	NA	No	0.043	Yes	NA,NA	NA	NA
chr13:16240859	402022	INS	171	0.8656	0.4978	17	NA	NA	NA	NA	NA	NA	NA	NA	NA	No	NA	NA	No	0.234	No	NA,NA	NA	NA
chr13:16241266	402023	DEL	340	0.8337	0.6331	5	NA	NA	NA	NA	NA	NA	NA	NA	NA	No	NA	NA	No	0.045	No	NA,NA	NA	NA
chr13:16241604	402024	INS	1192	0.8029	0.6882	1	NA	NA	NA	NA	NA	NA	NA	NA	NA	No	NA	NA	No	0.234	No	NA,NA	NA	NA
chr13:16242106	402025	INS	1880	0.8905	0.4074	6	NA	NA	NA	NA	NA	NA	NA	NA	NA	No	NA	NA	No	0.234	No	NA,NA	NA	NA
chr13:16242645	402026	INS	1880	0.9	0.3588	5	NA	NA	NA	NA	NA	NA	NA	NA	NA	No	NA	NA	No	0.234	Yes	NA,NA	NA	NA
chr13:16244025	402027	INS	171	0.9365	0.248	23	NA	NA	NA	NA	NA	NA	NA	NA	NA	No	NA	NA	No	0.234	Yes	NA,NA	NA	NA
chr13:16244389	402030	DEL	171	0.8608	0.509	1005	NA	NA	NA	NA	NA	NA	NA	NA	NA	No	NA	NA	No	0.042	No	NA,NA	NA	NA
chr13:16245531	402031	DEL	511	0.9075	0.3345	543	NA	NA	NA	NA	NA	NA	NA	NA	NA	No	NA	NA	No	0.042	No	NA,NA	NA	NA
chr13:16246053	402032	DEL	340	0.8767	0.5209	27	NA	NA	NA	NA	NA	NA	NA	NA	NA	No	NA	NA	No	0.05	No	NA,NA	NA	NA
chr13:16246228	402033	DEL	169	0.9507	0.4302	71	NA	NA	NA	NA	NA	NA	NA	NA	NA	No	NA	NA	No	0.053	Yes	NA,NA	NA	NA
chr13:16247332	402034	DEL	171	0.962	0.172	2	NA	NA	NA	NA	NA	NA	NA	NA	NA	No	NA	NA	No	0.046	No	NA,NA	NA	NA
chr13:16247826	402035	INS	341	0.803	0.6953	7	NA	NA	NA	NA	NA	NA	NA	NA	NA	No	NA	NA	No	0.042	No	NA,NA	NA	NA
chr13:16248023	402037	DEL	171	0.8729	0.4671	911	NA	NA	NA	NA	NA	NA	NA	NA	NA	No	NA	NA	No	0.052	Yes	NA,NA	NA	NA
chr13:16248023	402036	INS	171	0.8192	0.6631	77	NA	NA	NA	NA	NA	NA	NA	NA	NA	No	NA	NA	No	0.234	Yes	NA,NA	NA	NA
chr13:16248106	402038	DEL	342	0.8226	0.6371	16	NA	NA	NA	NA	NA	NA	NA	NA	NA	No	NA	NA	No	0.052	No	NA,NA	NA	NA
chr13:16248176	402039	INS	511	0.926	0.5554	3	NA	NA	NA	NA	NA	NA	NA	NA	NA	No	NA	NA	No	0.234	No	NA,NA	NA	NA
chr13:16251607	402040	INS	331	0.8793	0.4442	39	NA	NA	NA	NA	NA	NA	NA	NA	NA	No	NA	NA	No	0.004	Yes	NA,NA	NA	NA
chr13:16251775	402041	DEL	683	0.8681	0.4849	487	NA	NA	NA	NA	NA	NA	NA	NA	NA	No	NA	NA	No	0.045	Yes	NA,NA	NA	NA
chr13:16253052	402042	DEL	171	0.8297	0.6339	4	NA	NA	NA	NA	NA	NA	NA	NA	NA	No	NA	NA	No	0.05	No	NA,NA	NA	NA
chr13:16254358	402043	INS	331	0.9052	0.3486	28	NA	NA	NA	NA	NA	NA	NA	NA	NA	No	NA	NA	No	0.234	Yes	NA,NA	NA	NA
chr13:16257195	402044	INS	330	0.8715	0.4916	15	NA	NA	NA	NA	NA	NA	NA	NA	NA	No	NA	NA	No	0.042	No	NA,NA	NA	NA
chr13:16261682	402045	DEL	513	0.8246	0.6812	22	NA	NA	NA	NA	NA	NA	NA	NA	NA	No	NA	NA	No	0.07	No	NA,NA	NA	NA
chr13:16262873	402046	INS	168	0.8315	0.6396	5	NA	NA	NA	NA	NA	NA	NA	NA	NA	No	NA	NA	No	0.234	Yes	NA,NA	NA	NA
chr13:16263555	402047	INS	173	0.9537	0.1966	1	NA	NA	NA	NA	NA	NA	NA	NA	NA	No	NA	NA	No	0.234	No	NA,NA	NA	NA
chr13:16263625	402048	INS	194	0.8909	0.4029	5	NA	NA	NA	NA	NA	NA	NA	NA	NA	No	NA	NA	No	0.234	Yes	NA,NA	NA	NA
chr13:16263932	402049	INS	170	0.8548	0.5426	5	NA	NA	NA	NA	NA	NA	NA	NA	NA	No	NA	NA	No	0.234	No	NA,NA	NA	NA
chr13:16264775	402050	INS	171	0.8022	0.687	1	NA	NA	NA	NA	NA	NA	NA	NA	NA	No	NA	NA	No	0.234	No	NA,NA	NA	NA
chr13:16264792	402051	DEL	1364	0.9251	0.4424	105	NA	NA	NA	NA	NA	NA	NA	NA	NA	No	NA	NA	No	0.03	Yes	NA,NA	NA	NA
chr13:16265437	402052	INS	173	0.8022	0.687	1	NA	NA	NA	NA	NA	NA	NA	NA	NA	No	NA	NA	No	0.234	No	NA,NA	NA	NA
chr13:16265928	402053	INS	1540	0.9224	0.3554	28	NA	NA	NA	NA	NA	NA	NA	NA	NA	No	NA	NA	No	0.234	Yes	NA,NA	NA	NA
chr13:16266049	402054	INS	683	0.9514	0.2301	1	NA	NA	NA	NA	NA	NA	NA	NA	NA	No	NA	NA	No	1.721	Yes	NA,NA	NA	NA
chr13:16266249	402055	INS	1388	0.9477	0.2126	4	NA	NA	NA	NA	NA	NA	NA	NA	NA	No	NA	NA	No	0.234	No	NA,NA	NA	NA
chr13:16266472	402056	INS	707	0.8899	0.416	43	NA	NA	NA	NA	NA	NA	NA	NA	NA	No	NA	NA	No	0.234	Yes	NA,NA	NA	NA
chr13:16266534	402057	INS	194	0.9422	0.2359	153	NA	NA	NA	NA	NA	NA	NA	NA	NA	No	NA	NA	No	0.234	Yes	NA,NA	NA	NA
chr13:16266678	402058	DEL	146	0.8544	0.5351	17	NA	NA	NA	NA	NA	NA	NA	NA	NA	No	NA	NA	No	0.059	Yes	NA,NA	NA	NA
chr13:16266768	402059	INS	169	0.8005	0.6918	163	NA	NA	NA	NA	NA	NA	NA	NA	NA	No	NA	NA	No	0.234	Yes	NA,NA	NA	NA
chr13:16267190	402060	DEL	147	0.8803	0.6155	5	NA	NA	NA	NA	NA	NA	NA	NA	NA	No	NA	NA	No	0.082	Yes	NA,NA	NA	NA
chr13:16267448	402061	INS	321	0.8019	0.6881	119	NA	NA	NA	NA	NA	NA	NA	NA	NA	No	NA	NA	No	0.234	Yes	NA,NA	NA	NA
chr13:16269229	402062	INS	308	0.9407	0.2533	27	NA	NA	NA	NA	NA	NA	NA	NA	NA	No	NA	NA	No	0.234	Yes	NA,NA	NA	NA
chr13:16269958	402063	INS	2240	0.8266	0.6549	44	NA	NA	NA	NA	NA	NA	NA	NA	NA	No	NA	NA	No	0.234	Yes	NA,NA	NA	NA
chr13:16270094	402064	INS	171	0.8086	0.6701	4	NA	NA	NA	NA	NA	NA	NA	NA	NA	No	NA	NA	No	0.234	No	NA,NA	NA	NA
chr13:16270952	402066	DEL	318	0.925	0.2848	159	NA	NA	NA	NA	NA	NA	NA	NA	NA	No	NA	NA	No	0.057	Yes	NA,NA	NA	NA
chr13:16270952	402065	DEL	147	0.9399	0.2367	45	NA	NA	NA	NA	NA	NA	NA	NA	NA	No	NA	NA	No	0.059	Yes	NA,NA	NA	NA
chr13:16272429	402067	DEL	342	0.8004	0.6887	2	NA	NA	NA	NA	NA	NA	NA	NA	NA	No	NA	NA	No	0.059	No	NA,NA	NA	NA
chr13:16272604	402068	DEL	338	0.8658	0.4685	156	NA	NA	NA	NA	NA	NA	NA	NA	NA	No	NA	NA	No	0.056	Yes	NA,NA	NA	NA
chr13:16273088	402069	INS	2240	0.8658	0.6707	31	NA	NA	NA	NA	NA	NA	NA	NA	NA	No	NA	NA	No	0.234	Yes	NA,NA	NA	NA
chr13:16273653	402070	DEL	341	0.9266	0.5405	2	NA	NA	NA	NA	NA	NA	NA	NA	NA	No	NA	NA	No	0.057	No	NA,NA	NA	NA
chr13:16273708	402071	INS	194	0.8303	0.6444	6	NA	NA	NA	NA	NA	NA	NA	NA	NA	No	NA	NA	No	0.234	Yes	NA,NA	NA	NA
chr13:16273854	402072	DEL	147	0.9235	0.2931	39	NA	NA	NA	NA	NA	NA	NA	NA	NA	No	NA	NA	No	0.06	Yes	NA,NA	NA	NA
chr13:16274803	402073	INS	321	0.8391	0.5929	4	NA	NA	NA	NA	NA	NA	NA	NA	NA	No	NA	NA	No	0.234	Yes	NA,NA	NA	NA
chr13:16275005	402074	DEL	172	0.8334	0.6099	65	NA	NA	NA	NA	NA	NA	NA	NA	NA	No	NA	NA	No	0.059	Yes	NA,NA	NA	NA
chr13:16275998	402075	INS	2246	0.8546	0.5447	22	NA	NA	NA	NA	NA	NA	NA	NA	NA	No	NA	NA	No	0.234	Yes	NA,NA	NA	NA
chr13:16276764	402077	DEL	147	0.8753	0.4476	213	NA	NA	NA	NA	NA	NA	NA	NA	NA	No	NA	NA	No	0.06	Yes	NA,NA	NA	NA
chr13:16276764	402078	DEL	318	0.8217	0.6205	7	NA	NA	NA	NA	NA	NA	NA	NA	NA	No	NA	NA	No	0.06	Yes	NA,NA	NA	NA
chr13:16277328	402079	DEL	343	0.8138	0.6848	8	NA	NA	NA	NA	NA	NA	NA	NA	NA	No	NA	NA	No	0.067	Yes	NA,NA	NA	NA
chr13:16278104	402080	DEL	513	0.8682	0.4986	134	NA	NA	NA	NA	NA	NA	NA	NA	NA	No	NA	NA	No	0.065	Yes	NA,NA	NA	NA
chr13:16279510	402081	INS	334	0.9436	0.2259	71	NA	NA	NA	NA	NA	NA	NA	NA	NA	No	NA	NA	No	0.234	Yes	NA,NA	NA	NA
chr13:16279670	402082	DEL	147	0.9562	0.1757	136	NA	NA	NA	NA	NA	NA	NA	NA	NA	No	NA	NA	No	0.068	Yes	NA,NA	NA	NA
chr13:16294137	402083	DEL	123	0.8454	0.5839	55	NA	NA	NA	NA	NA	NA	NA	NA	NA	No	NA	NA	No	0.064	Yes	NA,NA	NA	NA
chr13:16337830	402084	DEL	342	0.8142	0.6641	3	NA	NA	NA	NA	NA	NA	NA	NA	NA	No	NA	NA	No	0.05	No	NA,NA	NA	NA
chr13:16412845	402085	DEL	342	0.9398	0.3537	1	NA	NA	NA	NA	NA	NA	NA	NA	NA	No	NA	NA	No	0.048	No	NA,NA	NA	NA
chr13:16588329	402086	DEL	342	0.8355	0.6265	7	NA	NA	NA	NA	NA	NA	NA	NA	NA	No	NA	NA	No	0.112	No	NA,NA	NA	NA
chr13:16640039	402087	DEL	342	0.8883	0.4424	12	NA	NA	NA	NA	NA	NA	NA	NA	NA	No	NA	NA	No	0.092	Yes	NA,NA	NA	NA
chr13:16652448	402088	INS	172	0.868	0.5052	78	NA	NA	NA	NA	NA	NA	NA	NA	NA	No	NA	NA	No	0.234	Yes	NA,NA	NA	NA
chr13:16714926	402089	DEL	343	0.876	0.5011	8	NA	NA	NA	NA	NA	NA	NA	NA	NA	No	NA	NA	No	0.112	No	NA,NA	NA	NA
chr13:16720191	402090	INS	342	0.8701	0.5222	8	NA	NA	NA	NA	NA	NA	NA	NA	NA	No	NA	NA	No	0.351	Yes	NA,NA	NA	NA
chr13:16903007	402091	DEL	123	0.9335	0.5015	17	NA	NA	NA	NA	NA	NA	NA	NA	NA	No	NA	NA	No	0.177	Yes	NA,NA	NA	NA
chr13:16904291	402092	INS	343	0.9398	0.3537	17	NA	NA	NA	NA	NA	NA	NA	NA	NA	No	NA	NA	No	0.234	Yes	NA,NA	NA	NA
chr13:16906350	402093	DEL	338	0.9396	0.466	32	NA	NA	NA	NA	NA	NA	NA	NA	NA	No	NA	NA	No	0.191	Yes	NA,NA	NA	NA
chr13:16928743	402094	DEL	345	0.8124	0.6706	11	NA	NA	NA	NA	NA	NA	NA	NA	NA	No	NA	NA	No	0.182	Yes	NA,NA	NA	NA
chr13:16930270	402095	DEL	342	0.8124	0.6706	30	NA	NA	NA	NA	NA	NA	NA	NA	NA	No	NA	NA	No	0.177	Yes	NA,NA	NA	NA
chr13:16965405	402096	DEL	342	0.8897	0.3984	1	NA	NA	NA	NA	NA	NA	NA	NA	NA	No	NA	NA	No	0.177	No	NA,NA	NA	NA
chr13:17049990	402097	DEL	343	0.895	0.6617	6	NA	NA	NA	NA	NA	NA	NA	NA	NA	No	NA	NA	No	0.265	Yes	NA,NA	NA	NA
chr13:17057098	402098	DEL	342	0.9081	0.3326	1	NA	NA	NA	NA	NA	NA	NA	NA	NA	No	NA	NA	No	0.26	Yes	NA,NA	NA	NA
chr13:17063143	402099	DEL	342	0.804	0.6929	1	NA	NA	NA	NA	NA	NA	NA	NA	NA	No	NA	NA	No	0.146	No	NA,NA	NA	NA
chr13:17069009	402100	DEL	342	0.8452	0.5925	166	NA	NA	NA	NA	NA	NA	NA	NA	NA	No	NA	NA	No	0.205	Yes	NA,NA	NA	NA
chr13:17148214	402101	INS	172	0.8733	0.4774	33	NA	NA	NA	NA	NA	NA	NA	NA	NA	No	NA	NA	No	0.234	Yes	NA,NA	NA	NA
chr13:17203829	402102	DEL	342	0.8925	0.3991	16	NA	NA	NA	NA	NA	NA	NA	NA	NA	No	NA	NA	No	0.279	No	NA,NA	NA	NA
chr13:17210616	402103	DEL	342	0.8551	0.5511	20	NA	NA	NA	NA	NA	NA	NA	NA	NA	No	NA	NA	No	0.406	Yes	NA,NA	NA	NA
chr13:17263801	402104	DEL	342	0.9432	0.4221	22	NA	NA	NA	NA	NA	NA	NA	NA	NA	No	NA	NA	No	0.449	Yes	NA,NA	NA	NA
chr13:17278924	402105	DEL	342	0.8419	0.5784	1	NA	NA	NA	NA	NA	NA	NA	NA	NA	No	NA	NA	No	0.288	No	NA,NA	NA	NA
chr13:17360944	402106	INS	176	0.8477	0.5704	307	NA	NA	NA	NA	NA	NA	NA	NA	NA	No	NA	NA	No	0.234	Yes	NA,NA	NA	NA
chr13:17404452	402107	INS	683	0.8315	0.6269	2	NA	NA	NA	NA	NA	NA	NA	NA	NA	No	NA	NA	No	0.351	No	NA,NA	NA	NA
chr13:17406799	402108	DEL	342	0.8133	0.6708	2	NA	NA	NA	NA	NA	NA	NA	NA	NA	No	NA	NA	No	0.397	Yes	NA,NA	NA	NA
chr13:17407246	402109	DEL	680	0.8786	0.6425	1	NA	NA	NA	NA	NA	NA	NA	NA	NA	No	NA	NA	No	0.226	No	NA,NA	NA	NA
chr13:17446762	402110	INS	333	0.8965	0.36	3	NA	NA	NA	NA	NA	NA	NA	NA	NA	No	NA	NA	No	0.226	Yes	NA,NA	NA	NA
chr13:17448268	402111	DEL	171	0.8565	0.5485	195	NA	NA	NA	NA	NA	NA	NA	NA	NA	No	NA	NA	No	0.486	Yes	NA,NA	NA	NA
chr13:17449450	402112	INS	171	0.8373	0.593	114	NA	NA	NA	NA	NA	NA	NA	NA	NA	No	NA	NA	No	0.234	Yes	NA,NA	NA	NA
chr13:17449912	402113	INS	335	0.9745	0.2216	318	NA	NA	NA	NA	NA	NA	NA	NA	NA	No	NA	NA	No	0.234	Yes	NA,NA	NA	NA
chr13:17451612	402114	DEL	169	0.798	0.6911	135	NA	NA	NA	NA	NA	NA	NA	NA	NA	No	NA	NA	No	0.486	Yes	NA,NA	NA	NA
chr13:17451781	402115	INS	171	0.8173	0.6776	51	NA	NA	NA	NA	NA	NA	NA	NA	NA	No	NA	NA	No	0.234	Yes	NA,NA	NA	NA
chr13:17451789	402116	DEL	344	0.8521	0.5413	75	NA	NA	NA	NA	NA	NA	NA	NA	NA	No	NA	NA	No	0.568	Yes	NA,NA	NA	NA
chr13:17453271	402117	INS	337	0.9134	0.6007	1	NA	NA	NA	NA	NA	NA	NA	NA	NA	No	NA	NA	No	0.234	Yes	NA,NA	NA	NA
chr13:17453308	402118	INS	330	0.7945	0.6995	12	NA	NA	NA	NA	NA	NA	NA	NA	NA	No	NA	NA	No	0.234	Yes	NA,NA	NA	NA
chr13:17453558	402119	INS	335	0.8622	0.5277	269	NA	NA	NA	NA	NA	NA	NA	NA	NA	No	NA	NA	No	0.234	Yes	NA,NA	NA	NA
chr13:17455269	402120	INS	334	0.9278	0.2826	599	NA	NA	NA	NA	NA	NA	NA	NA	NA	No	NA	NA	No	0.234	Yes	NA,NA	NA	NA
chr13:17455502	402121	DEL	516	0.9146	0.5613	49	NA	NA	NA	NA	NA	NA	NA	NA	NA	No	NA	NA	No	0.302	Yes	NA,NA	NA	NA
chr13:17456739	402122	DEL	172	0.8107	0.6738	589	NA	NA	NA	NA	NA	NA	NA	NA	NA	No	NA	NA	No	0.299	Yes	NA,NA	NA	NA
chr13:17457121	402123	INS	170	0.8497	0.5816	259	NA	NA	NA	NA	NA	NA	NA	NA	NA	No	NA	NA	No	0.234	Yes	NA,NA	NA	NA
chr13:17457720	402124	INS	170	0.8437	0.5972	198	NA	NA	NA	NA	NA	NA	NA	NA	NA	No	NA	NA	No	0.234	Yes	NA,NA	NA	NA
chr13:17458159	402125	INS	336	0.8568	0.5204	93	NA	NA	NA	NA	NA	NA	NA	NA	NA	No	NA	NA	No	0.234	Yes	NA,NA	NA	NA
chr13:17458392	402126	DEL	174	0.8299	0.6266	596	NA	NA	NA	NA	NA	NA	NA	NA	NA	No	NA	NA	No	0.432	Yes	NA,NA	NA	NA
chr13:17459582	402127	DEL	347	0.9085	0.3224	388	NA	NA	NA	NA	NA	NA	NA	NA	NA	No	NA	NA	No	0.481	Yes	NA,NA	NA	NA
chr13:17460029	402128	INS	334	0.8724	0.4644	382	NA	NA	NA	NA	NA	NA	NA	NA	NA	No	NA	NA	No	0.234	Yes	NA,NA	NA	NA
chr13:17460046	402129	INS	668	0.9491	0.3867	9	NA	NA	NA	NA	NA	NA	NA	NA	NA	No	NA	NA	No	0.234	Yes	NA,NA	NA	NA
chr13:17461896	402130	INS	333	0.8942	0.3768	297	NA	NA	NA	NA	NA	NA	NA	NA	NA	No	NA	NA	No	0.234	Yes	NA,NA	NA	NA
chr13:17461913	402131	INS	669	0.8336	0.5923	6	NA	NA	NA	NA	NA	NA	NA	NA	NA	No	NA	NA	No	0.234	Yes	NA,NA	NA	NA
chr13:17463667	402132	INS	337	0.9123	0.3348	825	NA	NA	NA	NA	NA	NA	NA	NA	NA	No	NA	NA	No	0.234	Yes	NA,NA	NA	NA
chr13:17465248	402133	DEL	171	0.8403	0.5917	702	NA	NA	NA	NA	NA	NA	NA	NA	NA	No	NA	NA	No	0.647	Yes	NA,NA	NA	NA
chr13:17466215	402136	INS	167	0.821	0.637	26	NA	NA	NA	NA	NA	NA	NA	NA	NA	No	NA	NA	No	0.234	Yes	NA,NA	NA	NA
chr13:17466215	402134	INS	170	0.8403	0.5917	419	NA	NA	NA	NA	NA	NA	NA	NA	NA	No	NA	NA	No	0.234	Yes	NA,NA	NA	NA
chr13:17466617	402137	INS	333	0.9298	0.2846	320	NA	NA	NA	NA	NA	NA	NA	NA	NA	No	NA	NA	No	0.226	Yes	NA,NA	NA	NA
chr13:17467917	402138	DEL	168	0.8553	0.6786	807	NA	NA	NA	NA	NA	NA	NA	NA	NA	No	NA	NA	No	0.361	Yes	NA,NA	NA	NA
chr13:17469810	402139	INS	334	0.9364	0.2334	549	NA	NA	NA	NA	NA	NA	NA	NA	NA	No	NA	NA	No	0.226	Yes	NA,NA	NA	NA
chr13:17470147	402140	INS	342	0.8283	0.6199	8	NA	NA	NA	NA	NA	NA	NA	NA	NA	No	NA	NA	No	0.226	Yes	NA,NA	NA	NA
chr13:17471640	402141	INS	506	0.8697	0.4695	143	NA	NA	NA	NA	NA	NA	NA	NA	NA	No	NA	NA	No	0.234	Yes	NA,NA	NA	NA
chr13:17471648	402142	INS	171	0.8516	0.5808	434	NA	NA	NA	NA	NA	NA	NA	NA	NA	No	NA	NA	No	0.234	Yes	NA,NA	NA	NA
chr13:17471662	402143	DEL	337	0.8888	0.3967	86	NA	NA	NA	NA	NA	NA	NA	NA	NA	No	NA	NA	No	0.352	Yes	NA,NA	NA	NA
chr13:17472292	402144	DEL	167	0.8944	0.432	198	NA	NA	NA	NA	NA	NA	NA	NA	NA	No	NA	NA	No	0.332	Yes	NA,NA	NA	NA
chr13:17473245	402145	INS	333	0.925	0.2905	124	NA	NA	NA	NA	NA	NA	NA	NA	NA	No	NA	NA	No	0.234	Yes	NA,NA	NA	NA
chr13:17473562	402146	DEL	171	0.8295	0.661	161	NA	NA	NA	NA	NA	NA	NA	NA	NA	No	NA	NA	No	0.457	Yes	NA,NA	NA	NA
chr13:17473864	402147	DEL	1017	0.8673	0.5231	8	NA	NA	NA	NA	NA	NA	NA	NA	NA	No	NA	NA	No	0.355	No	NA,NA	NA	NA
chr13:17475235	402148	INS	334	0.8774	0.477	205	NA	NA	NA	NA	NA	NA	NA	NA	NA	No	NA	NA	No	0.234	Yes	NA,NA	NA	NA
chr13:17476626	402149	INS	171	0.8041	0.681	20	NA	NA	NA	NA	NA	NA	NA	NA	NA	No	NA	NA	No	0.234	Yes	NA,NA	NA	NA
chr13:17481424	402150	DEL	1019	0.8106	0.6936	30	NA	NA	NA	NA	NA	NA	NA	NA	NA	No	NA	NA	No	0.223	Yes	NA,NA	NA	NA
chr13:17481832	402151	DEL	169	0.828	0.6251	108	NA	NA	NA	NA	NA	NA	NA	NA	NA	No	NA	NA	No	0.404	Yes	NA,NA	NA	NA
chr13:17486358	402152	DEL	334	0.9116	0.3198	4	NA	NA	NA	NA	NA	NA	NA	NA	NA	No	NA	NA	No	0.357	Yes	NA,NA	NA	NA
chr13:17503148	402153	INS	172	0.9178	0.586	46	NA	NA	NA	NA	NA	NA	NA	NA	NA	No	NA	NA	No	0.234	Yes	NA,NA	NA	NA
chr13:17503828	402154	DEL	172	0.8379	0.59	54	NA	NA	NA	NA	NA	NA	NA	NA	NA	No	NA	NA	No	0.722	Yes	NA,NA	NA	NA
chr13:17504381	402155	DEL	340	0.8208	0.6403	12	NA	NA	NA	NA	NA	NA	NA	NA	NA	No	NA	NA	No	0.525	Yes	NA,NA	NA	NA
chr13:17505379	402156	DEL	337	0.8595	0.4947	54	NA	NA	NA	NA	NA	NA	NA	NA	NA	No	NA	NA	No	0.514	Yes	NA,NA	NA	NA
chr13:17507053	402157	DEL	339	0.8468	0.5679	3	NA	NA	NA	NA	NA	NA	NA	NA	NA	No	NA	NA	No	0.449	No	NA,NA	NA	NA
chr13:17509816	402158	DEL	341	0.8429	0.584	4	NA	NA	NA	NA	NA	NA	NA	NA	NA	No	NA	NA	No	0.325	Yes	NA,NA	NA	NA
chr13:17513902	402159	INS	340	0.796	0.6998	2	NA	NA	NA	NA	NA	NA	NA	NA	NA	No	NA	NA	No	0.234	Yes	NA,NA	NA	NA
chr13:17526204	402160	DEL	509	0.8024	0.6784	8	NA	NA	NA	NA	NA	NA	NA	NA	NA	No	NA	NA	No	0.454	Yes	NA,NA	NA	NA
chr13:17538988	402161	DEL	171	0.8277	0.6799	3	NA	NA	NA	NA	NA	NA	NA	NA	NA	No	NA	NA	No	0.322	Yes	NA,NA	NA	NA
chr13:17539873	402162	INS	170	0.8265	0.6307	49	NA	NA	NA	NA	NA	NA	NA	NA	NA	No	NA	NA	No	0.226	Yes	NA,NA	NA	NA
chr13:17544308	402163	DEL	340	0.9293	0.2631	34	NA	NA	NA	NA	NA	NA	NA	NA	NA	No	NA	NA	No	0.495	Yes	NA,NA	NA	NA
chr13:17560560	402164	INS	171	0.8623	0.5302	87	NA	NA	NA	NA	NA	NA	NA	NA	NA	No	NA	NA	No	0.234	Yes	NA,NA	NA	NA
chr13:17565325	402165	INS	173	0.8453	0.5707	47	NA	NA	NA	NA	NA	NA	NA	NA	NA	No	NA	NA	No	0.234	Yes	NA,NA	NA	NA
chr13:17580508	402166	DEL	1018	0.8692	0.4835	9	NA	NA	NA	NA	NA	NA	NA	NA	NA	No	NA	NA	No	0.548	Yes	NA,NA	NA	NA
chr13:17582779	402167	INS	167	0.8269	0.6515	2	NA	NA	NA	NA	NA	NA	NA	NA	NA	No	NA	NA	No	0.234	Yes	NA,NA	NA	NA
chr13:17586908	402168	INS	168	0.8544	0.5576	85	NA	NA	NA	NA	NA	NA	NA	NA	NA	No	NA	NA	No	0.234	Yes	NA,NA	NA	NA
chr13:17587578	402169	DEL	171	0.9068	0.3787	125	NA	NA	NA	NA	NA	NA	NA	NA	NA	No	NA	NA	No	0.587	Yes	NA,NA	NA	NA
chr13:17589354	402170	DEL	340	0.7986	0.6957	23	NA	NA	NA	NA	NA	NA	NA	NA	NA	No	NA	NA	No	0.436	Yes	NA,NA	NA	NA
chr13:17598174	402171	INS	170	0.7986	0.6958	66	NA	NA	NA	NA	NA	NA	NA	NA	NA	No	NA	NA	No	0.234	Yes	NA,NA	NA	NA
chr13:17599938	402172	INS	679	0.8505	0.5746	57	NA	NA	NA	NA	NA	NA	NA	NA	NA	No	NA	NA	No	0.226	Yes	NA,NA	NA	NA
chr13:17601272	402173	DEL	340	0.8011	0.6853	202	NA	NA	NA	NA	NA	NA	NA	NA	NA	No	NA	NA	No	0.43	Yes	NA,NA	NA	NA
chr13:17602364	402174	INS	171	0.8187	0.656	747	NA	NA	NA	NA	NA	NA	NA	NA	NA	No	NA	NA	No	0.234	Yes	NA,NA	NA	NA
chr13:17602364	402175	INS	171	0.8439	0.5943	49	NA	NA	NA	NA	NA	NA	NA	NA	NA	No	NA	NA	No	0.234	Yes	NA,NA	NA	NA
chr13:17603521	402176	DEL	680	0.8457	0.5892	48	NA	NA	NA	NA	NA	NA	NA	NA	NA	No	NA	NA	No	0.414	Yes	NA,NA	NA	NA
chr13:17611529	402177	INS	170	0.8021	0.6764	23	NA	NA	NA	NA	NA	NA	NA	NA	NA	No	NA	NA	No	0.234	No	NA,NA	NA	NA
chr13:17611538	402178	DEL	342	0.8417	0.6036	139	NA	NA	NA	NA	NA	NA	NA	NA	NA	No	NA	NA	No	0.422	Yes	NA,NA	NA	NA
chr13:17612003	402179	DEL	337	0.9677	0.1324	201	NA	NA	NA	NA	NA	NA	NA	NA	NA	No	NA	NA	No	0.478	Yes	NA,NA	NA	NA
chr13:17612285	402180	INS	343	0.8529	0.5555	51	NA	NA	NA	NA	NA	NA	NA	NA	NA	No	NA	NA	No	0.226	Yes	NA,NA	NA	NA
chr13:17612766	402181	DEL	171	0.7974	0.6886	150	NA	NA	NA	NA	NA	NA	NA	NA	NA	No	NA	NA	No	0.604	Yes	NA,NA	NA	NA
chr13:17621265	402182	DEL	171	0.8146	0.6514	32	NA	NA	NA	NA	NA	NA	NA	NA	NA	No	NA	NA	No	0.418	Yes	NA,NA	NA	NA
chr13:17622551	402183	INS	173	0.8072	0.686	8	NA	NA	NA	NA	NA	NA	NA	NA	NA	No	NA	NA	No	0.226	Yes	NA,NA	NA	NA
chr13:17623008	402184	DEL	340	0.8327	0.6207	67	NA	NA	NA	NA	NA	NA	NA	NA	NA	No	NA	NA	No	0.327	Yes	NA,NA	NA	NA
chr13:17625482	402185	DEL	1019	0.83	0.6223	75	NA	NA	NA	NA	NA	NA	NA	NA	NA	No	NA	NA	No	0.327	Yes	NA,NA	NA	NA
chr13:17625973	402186	DEL	172	0.8425	0.5654	298	NA	NA	NA	NA	NA	NA	NA	NA	NA	No	NA	NA	No	0.581	Yes	NA,NA	NA	NA
chr13:17631473	402187	DEL	338	0.8687	0.4715	333	NA	NA	NA	NA	NA	NA	NA	NA	NA	No	NA	NA	No	0.323	Yes	NA,NA	NA	NA
chr13:17632147	402188	DEL	171	0.9054	0.3579	343	NA	NA	NA	NA	NA	NA	NA	NA	NA	No	NA	NA	No	0.416	Yes	NA,NA	NA	NA
chr13:17633282	402189	DEL	509	0.9137	0.3948	163	NA	NA	NA	NA	NA	NA	NA	NA	NA	No	NA	NA	No	0.496	Yes	NA,NA	NA	NA
chr13:17633336	402190	INS	171	0.8626	0.546	27	NA	NA	NA	NA	NA	NA	NA	NA	NA	No	NA	NA	No	0.226	Yes	NA,NA	NA	NA
chr13:17633766	402191	DEL	1023	0.9357	0.2889	8	NA	NA	NA	NA	NA	NA	NA	NA	NA	No	NA	NA	No	0.288	Yes	NA,NA	NA	NA
chr13:17633791	402192	INS	171	0.8008	0.7	556	NA	NA	NA	NA	NA	NA	NA	NA	NA	No	NA	NA	No	0.226	Yes	NA,NA	NA	NA
chr13:17633805	402193	DEL	343	0.8108	0.6748	6	NA	NA	NA	NA	NA	NA	NA	NA	NA	No	NA	NA	No	0.558	No	NA,NA	NA	NA
chr13:17634744	402194	DEL	682	0.7978	0.6994	2	NA	NA	NA	NA	NA	NA	NA	NA	NA	No	NA	NA	No	0.253	No	NA,NA	NA	NA
chr13:17635044	402195	INS	171	0.8626	0.546	112	NA	NA	NA	NA	NA	NA	NA	NA	NA	No	NA	NA	No	0.226	Yes	NA,NA	NA	NA
chr13:17637364	402196	INS	170	0.8512	0.5933	515	NA	NA	NA	NA	NA	NA	NA	NA	NA	No	NA	NA	No	0.234	Yes	NA,NA	NA	NA
chr13:17637972	402197	DEL	340	0.855	0.5595	349	NA	NA	NA	NA	NA	NA	NA	NA	NA	No	NA	NA	No	0.457	Yes	NA,NA	NA	NA
chr13:17638606	402198	DEL	171	0.826	0.6707	216	NA	NA	NA	NA	NA	NA	NA	NA	NA	No	NA	NA	No	0.564	Yes	NA,NA	NA	NA
chr13:17639603	402199	INS	171	0.834	0.6281	3	NA	NA	NA	NA	NA	NA	NA	NA	NA	No	NA	NA	No	0.226	No	NA,NA	NA	NA
chr13:17640476	402200	DEL	171	0.8328	0.6329	160	NA	NA	NA	NA	NA	NA	NA	NA	NA	No	NA	NA	No	0.558	Yes	NA,NA	NA	NA
chr13:17641028	402201	INS	340	0.9237	0.4719	199	NA	NA	NA	NA	NA	NA	NA	NA	NA	No	NA	NA	No	0.226	Yes	NA,NA	NA	NA
chr13:17641270	402202	DEL	171	0.8015	0.6859	367	NA	NA	NA	NA	NA	NA	NA	NA	NA	No	NA	NA	No	0.388	Yes	NA,NA	NA	NA
chr13:17642522	402203	INS	170	0.8035	0.696	332	NA	NA	NA	NA	NA	NA	NA	NA	NA	No	NA	NA	No	0.226	Yes	NA,NA	NA	NA
chr13:17642660	402204	DEL	854	0.8913	0.5816	85	NA	NA	NA	NA	NA	NA	NA	NA	NA	No	NA	NA	No	0.381	Yes	NA,NA	NA	NA
chr13:17644395	402205	INS	171	0.8295	0.6175	28	NA	NA	NA	NA	NA	NA	NA	NA	NA	No	NA	NA	No	0.041	Yes	NA,NA	NA	NA
chr13:17645628	402206	DEL	337	0.8905	0.3931	84	NA	NA	NA	NA	NA	NA	NA	NA	NA	No	NA	NA	No	0.484	Yes	NA,NA	NA	NA
chr13:17646217	402207	INS	680	0.8126	0.6703	23	NA	NA	NA	NA	NA	NA	NA	NA	NA	No	NA	NA	No	0.226	Yes	NA,NA	NA	NA
chr13:17646257	402208	DEL	172	0.8284	0.6285	154	NA	NA	NA	NA	NA	NA	NA	NA	NA	No	NA	NA	No	0.566	Yes	NA,NA	NA	NA
chr13:17646794	402209	DEL	340	0.8503	0.5678	42	NA	NA	NA	NA	NA	NA	NA	NA	NA	No	NA	NA	No	0.454	Yes	NA,NA	NA	NA
chr13:17653433	402210	DEL	507	0.8878	0.4193	174	NA	NA	NA	NA	NA	NA	NA	NA	NA	No	NA	NA	No	0.56	Yes	NA,NA	NA	NA
chr13:17653520	402211	INS	171	0.8158	0.6505	299	NA	NA	NA	NA	NA	NA	NA	NA	NA	No	NA	NA	No	0.226	Yes	NA,NA	NA	NA
chr13:17662285	402212	DEL	340	0.8411	0.5952	85	NA	NA	NA	NA	NA	NA	NA	NA	NA	No	NA	NA	No	0.325	Yes	NA,NA	NA	NA
chr13:17663018	402213	INS	172	0.8174	0.6486	5	NA	NA	NA	NA	NA	NA	NA	NA	NA	No	NA	NA	No	0.226	Yes	NA,NA	NA	NA
chr13:17668309	402214	INS	171	0.8045	0.6784	98	NA	NA	NA	NA	NA	NA	NA	NA	NA	No	NA	NA	No	0.226	Yes	NA,NA	NA	NA
chr13:17693989	402215	DEL	169	0.8591	0.4919	23	NA	NA	NA	NA	NA	NA	NA	NA	NA	No	NA	NA	No	0.446	Yes	NA,NA	NA	NA
chr13:17695861	402216	INS	171	0.7965	0.6975	166	NA	NA	NA	NA	NA	NA	NA	NA	NA	No	NA	NA	No	0.234	Yes	NA,NA	NA	NA
chr13:17697050	402217	DEL	509	0.8256	0.6341	81	NA	NA	NA	NA	NA	NA	NA	NA	NA	No	NA	NA	No	0.28	Yes	NA,NA	NA	NA
chr13:17697559	402218	INS	171	0.8549	0.5639	96	NA	NA	NA	NA	NA	NA	NA	NA	NA	No	NA	NA	No	0.226	Yes	NA,NA	NA	NA
chr13:17701130	402219	INS	171	0.8324	0.6436	177	NA	NA	NA	NA	NA	NA	NA	NA	NA	No	NA	NA	No	0.226	Yes	NA,NA	NA	NA
chr13:17703920	402220	DEL	680	0.9284	0.2911	21	NA	NA	NA	NA	NA	NA	NA	NA	NA	No	NA	NA	No	0.229	Yes	NA,NA	NA	NA
chr13:17705981	402221	DEL	680	0.8321	0.616	13	NA	NA	NA	NA	NA	NA	NA	NA	NA	No	NA	NA	No	0.097	Yes	NA,NA	NA	NA
chr13:17708374	402222	INS	338	0.8555	0.5755	11	NA	NA	NA	NA	NA	NA	NA	NA	NA	No	NA	NA	No	0.041	Yes	NA,NA	NA	NA
chr13:17708618	402223	INS	172	0.868	0.4973	109	NA	NA	NA	NA	NA	NA	NA	NA	NA	No	NA	NA	No	0.234	Yes	NA,NA	NA	NA
chr13:17710321	402224	INS	171	0.8645	0.5802	256	NA	NA	NA	NA	NA	NA	NA	NA	NA	No	NA	NA	No	0.226	Yes	NA,NA	NA	NA
chr13:17710321	402225	DEL	510	0.9463	0.239	42	NA	NA	NA	NA	NA	NA	NA	NA	NA	No	NA	NA	No	0.279	Yes	NA,NA	NA	NA
chr13:17711841	402226	INS	170	0.833	0.617	24	NA	NA	NA	NA	NA	NA	NA	NA	NA	No	NA	NA	No	0.226	Yes	NA,NA	NA	NA
chr13:17712078	402227	DEL	682	0.9092	0.3342	18	NA	NA	NA	NA	NA	NA	NA	NA	NA	No	NA	NA	No	0.531	Yes	NA,NA	NA	NA
chr13:17716191	402228	DEL	850	0.859	0.65	1	NA	NA	NA	NA	NA	NA	NA	NA	NA	No	NA	NA	No	0.504	No	NA,NA	NA	NA
chr13:17719658	402229	DEL	342	0.8638	0.6378	10	NA	NA	NA	NA	NA	NA	NA	NA	NA	No	NA	NA	No	0.434	Yes	NA,NA	NA	NA
chr13:17720222	402230	DEL	682	0.8841	0.6119	22	NA	NA	NA	NA	NA	NA	NA	NA	NA	No	NA	NA	No	0.471	No	NA,NA	NA	NA
chr13:17723853	402231	DEL	509	0.8154	0.6497	144	NA	NA	NA	NA	NA	NA	NA	NA	NA	No	NA	NA	No	0.357	Yes	NA,NA	NA	NA
chr13:17723917	402232	INS	171	0.845	0.5788	383	NA	NA	NA	NA	NA	NA	NA	NA	NA	No	NA	NA	No	0.234	Yes	NA,NA	NA	NA
chr13:17730014	402233	DEL	678	0.9061	0.3672	19	NA	NA	NA	NA	NA	NA	NA	NA	NA	No	NA	NA	No	0.094	Yes	NA,NA	NA	NA
chr13:17732581	402234	INS	171	0.8242	0.6569	133	NA	NA	NA	NA	NA	NA	NA	NA	NA	No	NA	NA	No	0.226	Yes	NA,NA	NA	NA
chr13:17735470	402235	INS	170	0.8242	0.6569	63	NA	NA	NA	NA	NA	NA	NA	NA	NA	No	NA	NA	No	0.226	Yes	NA,NA	NA	NA
chr13:17745318	402236	INS	171	0.8983	0.383	167	NA	NA	NA	NA	NA	NA	NA	NA	NA	No	NA	NA	No	0.234	Yes	NA,NA	NA	NA
chr13:17745827	402237	INS	171	0.8571	0.5472	93	NA	NA	NA	NA	NA	NA	NA	NA	NA	No	NA	NA	No	0.234	Yes	NA,NA	NA	NA
chr13:17747528	402238	INS	171	0.8738	0.4774	115	NA	NA	NA	NA	NA	NA	NA	NA	NA	No	NA	NA	No	0.226	Yes	NA,NA	NA	NA
chr13:17748204	402239	INS	174	0.8738	0.4774	97	NA	NA	NA	NA	NA	NA	NA	NA	NA	No	NA	NA	No	0.226	Yes	NA,NA	NA	NA
chr13:17749215	402240	DEL	171	0.9065	0.3647	50	NA	NA	NA	NA	NA	NA	NA	NA	NA	No	NA	NA	No	0.478	Yes	NA,NA	NA	NA
chr13:17752956	402241	DEL	175	0.8312	0.6095	72	NA	NA	NA	NA	NA	NA	NA	NA	NA	No	NA	NA	No	0.538	Yes	NA,NA	NA	NA
chr13:17754504	402242	DEL	167	0.8954	0.4014	29	NA	NA	NA	NA	NA	NA	NA	NA	NA	No	NA	NA	No	0.398	Yes	NA,NA	NA	NA
chr13:17756366	402243	INS	332	0.8227	0.6293	34	NA	NA	NA	NA	NA	NA	NA	NA	NA	No	NA	NA	No	0.041	Yes	NA,NA	NA	NA
chr13:17758235	402244	INS	171	0.8176	0.6634	22	NA	NA	NA	NA	NA	NA	NA	NA	NA	No	NA	NA	No	0.234	Yes	NA,NA	NA	NA
chr13:17758562	402245	DEL	170	0.8509	0.6078	44	NA	NA	NA	NA	NA	NA	NA	NA	NA	No	NA	NA	No	0.363	Yes	NA,NA	NA	NA
chr13:17758884	402246	DEL	167	0.793	0.6985	100	NA	NA	NA	NA	NA	NA	NA	NA	NA	No	NA	NA	No	0.599	Yes	NA,NA	NA	NA
chr13:17759927	402247	DEL	679	0.902	0.3602	8	NA	NA	NA	NA	NA	NA	NA	NA	NA	No	NA	NA	No	0.469	Yes	NA,NA	NA	NA
chr13:17759935	402248	INS	171	0.9575	0.4285	63	NA	NA	NA	NA	NA	NA	NA	NA	NA	No	NA	NA	No	0.234	Yes	NA,NA	NA	NA
chr13:17761135	402249	DEL	509	0.8318	0.607	132	NA	NA	NA	NA	NA	NA	NA	NA	NA	No	NA	NA	No	0.4	Yes	NA,NA	NA	NA
chr13:17761469	402250	DEL	167	0.8509	0.5487	77	NA	NA	NA	NA	NA	NA	NA	NA	NA	No	NA	NA	No	0.428	Yes	NA,NA	NA	NA
chr13:17761636	402251	INS	172	0.8291	0.6122	239	NA	NA	NA	NA	NA	NA	NA	NA	NA	No	NA	NA	No	0.234	Yes	NA,NA	NA	NA
chr13:17761650	402252	DEL	341	0.8033	0.6921	150	NA	NA	NA	NA	NA	NA	NA	NA	NA	No	NA	NA	No	0.484	Yes	NA,NA	NA	NA
chr13:17763264	402253	INS	333	0.9254	0.3182	49	NA	NA	NA	NA	NA	NA	NA	NA	NA	No	NA	NA	No	0.226	Yes	NA,NA	NA	NA
chr13:17764868	402254	INS	338	0.8477	0.6038	796	NA	NA	NA	NA	NA	NA	NA	NA	NA	No	NA	NA	No	0.234	Yes	NA,NA	NA	NA
chr13:17765422	402255	DEL	171	0.8031	0.6969	9	NA	NA	NA	NA	NA	NA	NA	NA	NA	No	NA	NA	No	0.836	No	NA,NA	NA	NA
chr13:17766593	402256	DEL	509	0.8692	0.4875	35	NA	NA	NA	NA	NA	NA	NA	NA	NA	No	NA	NA	No	0.647	Yes	NA,NA	NA	NA
chr13:17766731	402257	DEL	670	0.8085	0.6942	56	NA	NA	NA	NA	NA	NA	NA	NA	NA	No	NA	NA	No	0.501	Yes	NA,NA	NA	NA
chr13:17767059	402259	INS	170	0.8004	0.6977	66	NA	NA	NA	NA	NA	NA	NA	NA	NA	No	NA	NA	No	0.234	Yes	NA,NA	NA	NA
chr13:17767060	402260	INS	837	0.8902	0.6741	23	NA	NA	NA	NA	NA	NA	NA	NA	NA	No	NA	NA	No	0.234	Yes	NA,NA	NA	NA
chr13:17767060	402261	INS	506	0.8211	0.6474	789	NA	NA	NA	NA	NA	NA	NA	NA	NA	No	NA	NA	No	0.234	Yes	NA,NA	NA	NA
chr13:17767081	402262	DEL	332	0.8164	0.6559	72	NA	NA	NA	NA	NA	NA	NA	NA	NA	No	NA	NA	No	0.533	Yes	NA,NA	NA	NA
chr13:17768286	402263	DEL	510	0.8453	0.6065	274	NA	NA	NA	NA	NA	NA	NA	NA	NA	No	NA	NA	No	0.567	Yes	NA,NA	NA	NA
chr13:17768596	402264	DEL	167	0.8358	0.623	56	NA	NA	NA	NA	NA	NA	NA	NA	NA	No	NA	NA	No	0.567	Yes	NA,NA	NA	NA
chr13:17768755	402265	INS	506	0.8485	0.6898	77	NA	NA	NA	NA	NA	NA	NA	NA	NA	No	NA	NA	No	0.234	Yes	NA,NA	NA	NA
chr13:17768763	402266	INS	171	0.8067	0.6666	413	NA	NA	NA	NA	NA	NA	NA	NA	NA	No	NA	NA	No	0.234	Yes	NA,NA	NA	NA
chr13:17768777	402267	DEL	344	0.8273	0.6378	23	NA	NA	NA	NA	NA	NA	NA	NA	NA	No	NA	NA	No	0.53	Yes	NA,NA	NA	NA
chr13:17769413	402268	DEL	167	0.8627	0.5001	111	NA	NA	NA	NA	NA	NA	NA	NA	NA	No	NA	NA	No	0.313	Yes	NA,NA	NA	NA
chr13:17769461	402269	DEL	511	0.8118	0.7	206	NA	NA	NA	NA	NA	NA	NA	NA	NA	No	NA	NA	No	0.307	Yes	NA,NA	NA	NA
chr13:17770382	402270	INS	334	0.9226	0.6031	59	NA	NA	NA	NA	NA	NA	NA	NA	NA	No	NA	NA	No	0.234	No	NA,NA	NA	NA
chr13:17770689	402271	DEL	171	0.8492	0.5838	80	NA	NA	NA	NA	NA	NA	NA	NA	NA	No	NA	NA	No	0.372	Yes	NA,NA	NA	NA
chr13:17771333	402272	DEL	511	0.923	0.2872	10	NA	NA	NA	NA	NA	NA	NA	NA	NA	No	NA	NA	No	0.332	No	NA,NA	NA	NA
chr13:17771878	402273	INS	171	0.8327	0.6753	266	NA	NA	NA	NA	NA	NA	NA	NA	NA	No	NA	NA	No	0.234	Yes	NA,NA	NA	NA
chr13:17772261	402274	INS	334	0.9167	0.5867	26	NA	NA	NA	NA	NA	NA	NA	NA	NA	No	NA	NA	No	0.234	Yes	NA,NA	NA	NA
chr13:17773746	402275	INS	684	0.9341	0.5075	2	NA	NA	NA	NA	NA	NA	NA	NA	NA	No	NA	NA	No	0.041	Yes	NA,NA	NA	NA
chr13:17774153	402276	INS	335	0.9672	0.2146	86	NA	NA	NA	NA	NA	NA	NA	NA	NA	No	NA	NA	No	0.226	Yes	NA,NA	NA	NA
chr13:17775555	402277	DEL	509	0.8012	0.6697	41	NA	NA	NA	NA	NA	NA	NA	NA	NA	No	NA	NA	No	0.308	Yes	NA,NA	NA	NA
chr13:17776071	402278	INS	171	0.8626	0.5357	682	NA	NA	NA	NA	NA	NA	NA	NA	NA	No	NA	NA	No	0.226	Yes	NA,NA	NA	NA
chr13:17783381	402279	INS	171	0.8476	0.6935	142	NA	NA	NA	NA	NA	NA	NA	NA	NA	No	NA	NA	No	0.226	Yes	NA,NA	NA	NA
chr13:17793681	402280	DEL	90	0.8292	0.6169	1	NA	NA	NA	NA	NA	NA	NA	NA	NA	No	NA	NA	No	0.225	No	NA,NA	NA	NA
chr13:17796111	402281	INS	171	0.8476	0.6935	85	NA	NA	NA	NA	NA	NA	NA	NA	NA	No	NA	NA	No	0.137	Yes	NA,NA	NA	NA
chr13:17799000	402282	INS	171	0.8571	0.5472	27	NA	NA	NA	NA	NA	NA	NA	NA	NA	No	NA	NA	No	0.226	Yes	NA,NA	NA	NA
chr13:17799509	402283	INS	171	0.8571	0.5472	59	NA	NA	NA	NA	NA	NA	NA	NA	NA	No	NA	NA	No	0.226	Yes	NA,NA	NA	NA
chr13:17802369	402284	DEL	168	0.9081	0.3265	2	NA	NA	NA	NA	NA	NA	NA	NA	NA	No	NA	NA	No	0.492	Yes	NA,NA	NA	NA
chr13:17804268	402285	INS	170	0.8406	0.6064	22	NA	NA	NA	NA	NA	NA	NA	NA	NA	No	NA	NA	No	0.234	Yes	NA,NA	NA	NA
chr13:17815130	402286	DEL	679	0.8439	0.6334	10	NA	NA	NA	NA	NA	NA	NA	NA	NA	No	NA	NA	No	0.346	Yes	NA,NA	NA	NA
chr13:17821955	402287	INS	514	0.8684	0.5055	2	NA	NA	NA	NA	NA	NA	NA	NA	NA	No	NA	NA	No	0.234	Yes	NA,NA	NA	NA
chr13:17822845	402288	DEL	681	0.8935	0.4291	115	NA	NA	NA	NA	NA	NA	NA	NA	NA	No	NA	NA	No	0.527	Yes	NA,NA	NA	NA
chr13:17823305	402289	INS	170	0.8163	0.675	198	NA	NA	NA	NA	NA	NA	NA	NA	NA	No	NA	NA	No	0.234	Yes	NA,NA	NA	NA
chr13:17824321	402290	INS	171	0.8434	0.6127	267	NA	NA	NA	NA	NA	NA	NA	NA	NA	No	NA	NA	No	0.234	Yes	NA,NA	NA	NA
chr13:17831850	402291	INS	171	0.8103	0.6788	128	NA	NA	NA	NA	NA	NA	NA	NA	NA	No	NA	NA	No	0.323	Yes	NA,NA	NA	NA
chr13:17835345	402292	DEL	167	0.8221	0.6496	76	NA	NA	NA	NA	NA	NA	NA	NA	NA	No	NA	NA	No	0.454	Yes	NA,NA	NA	NA
chr13:17836279	402293	DEL	172	0.8799	0.4709	410	NA	NA	NA	NA	NA	NA	NA	NA	NA	No	NA	NA	No	0.367	Yes	NA,NA	NA	NA
chr13:17837244	402294	INS	171	0.8156	0.6985	896	NA	NA	NA	NA	NA	NA	NA	NA	NA	No	NA	NA	No	0.234	Yes	NA,NA	NA	NA
chr13:17837746	402295	INS	175	0.8988	0.3719	859	NA	NA	NA	NA	NA	NA	NA	NA	NA	No	NA	NA	No	0.234	Yes	NA,NA	NA	NA
chr13:17839205	402296	DEL	338	0.8447	0.5515	18	NA	NA	NA	NA	NA	NA	NA	NA	NA	No	NA	NA	No	0.471	No	NA,NA	NA	NA
chr13:17839675	402297	DEL	172	0.8449	0.6033	344	NA	NA	NA	NA	NA	NA	NA	NA	NA	No	NA	NA	No	0.453	Yes	NA,NA	NA	NA
chr13:17840574	402298	DEL	681	0.8766	0.521	171	NA	NA	NA	NA	NA	NA	NA	NA	NA	No	NA	NA	No	0.446	No	NA,NA	NA	NA
chr13:17840610	402299	DEL	167	0.8084	0.6885	59	NA	NA	NA	NA	NA	NA	NA	NA	NA	No	NA	NA	No	0.459	Yes	NA,NA	NA	NA
chr13:17840665	402300	DEL	172	0.8208	0.6692	145	NA	NA	NA	NA	NA	NA	NA	NA	NA	No	NA	NA	No	0.583	Yes	NA,NA	NA	NA
chr13:17842559	402301	DEL	680	0.812	0.6642	43	NA	NA	NA	NA	NA	NA	NA	NA	NA	No	NA	NA	No	0.386	No	NA,NA	NA	NA
chr13:17844599	402302	INS	171	0.8285	0.6884	73	NA	NA	NA	NA	NA	NA	NA	NA	NA	No	NA	NA	No	0.234	Yes	NA,NA	NA	NA
chr13:17846072	402303	DEL	683	0.8454	0.6101	147	NA	NA	NA	NA	NA	NA	NA	NA	NA	No	NA	NA	No	0.377	Yes	NA,NA	NA	NA
chr13:17847092	402304	DEL	171	0.9404	0.237	19	NA	NA	NA	NA	NA	NA	NA	NA	NA	No	NA	NA	No	0.392	Yes	NA,NA	NA	NA
chr13:17848963	402305	DEL	172	0.9222	0.2875	218	NA	NA	NA	NA	NA	NA	NA	NA	NA	No	NA	NA	No	0.382	Yes	NA,NA	NA	NA
chr13:17850172	402306	DEL	681	0.8012	0.6536	144	NA	NA	NA	NA	NA	NA	NA	NA	NA	No	NA	NA	No	0.278	Yes	NA,NA	NA	NA
chr13:17855625	402307	DEL	680	0.8924	0.4032	67	NA	NA	NA	NA	NA	NA	NA	NA	NA	No	NA	NA	No	0.331	Yes	NA,NA	NA	NA
chr13:17855834	402308	INS	171	0.8139	0.6981	17	NA	NA	NA	NA	NA	NA	NA	NA	NA	No	NA	NA	No	0.234	Yes	NA,NA	NA	NA
chr13:17876855	402309	DEL	1019	0.9087	0.5147	4	NA	NA	NA	NA	NA	NA	NA	NA	NA	No	NA	NA	No	0.325	Yes	NA,NA	NA	NA
chr13:17889100	402310	INS	171	0.897	0.4027	39	NA	NA	NA	NA	NA	NA	NA	NA	NA	No	NA	NA	No	0.226	Yes	NA,NA	NA	NA
chr13:17903573	402311	DEL	171	0.8231	0.6484	1	NA	NA	NA	NA	NA	NA	NA	NA	NA	No	NA	NA	No	0.306	No	NA,NA	NA	NA
chr13:17905652	402312	INS	171	0.8231	0.6484	14	NA	NA	NA	NA	NA	NA	NA	NA	NA	No	NA	NA	No	0.226	No	NA,NA	NA	NA
chr13:17914771	402313	INS	171	0.811	0.6827	141	NA	NA	NA	NA	NA	NA	NA	NA	NA	No	NA	NA	No	0.226	Yes	NA,NA	NA	NA
chr13:17925399	402314	DEL	341	0.8312	0.5916	21	NA	NA	NA	NA	NA	NA	NA	NA	NA	No	NA	NA	No	0.513	Yes	NA,NA	NA	NA
chr13:17930206	402315	DEL	1018	0.8626	0.5312	23	NA	NA	NA	NA	NA	NA	NA	NA	NA	No	NA	NA	No	0.267	Yes	NA,NA	NA	NA
chr13:17930231	402316	INS	171	0.8306	0.6198	248	NA	NA	NA	NA	NA	NA	NA	NA	NA	No	NA	NA	No	0.226	Yes	NA,NA	NA	NA
chr13:17931268	402317	DEL	171	0.8063	0.6915	13	NA	NA	NA	NA	NA	NA	NA	NA	NA	No	NA	NA	No	0.322	Yes	NA,NA	NA	NA
chr13:17933120	402318	INS	171	0.8155	0.6701	195	NA	NA	NA	NA	NA	NA	NA	NA	NA	No	NA	NA	No	0.226	Yes	NA,NA	NA	NA
chr13:17933854	402319	DEL	174	0.8029	0.6867	54	NA	NA	NA	NA	NA	NA	NA	NA	NA	No	NA	NA	No	0.331	Yes	NA,NA	NA	NA
chr13:17934822	402320	INS	171	0.8095	0.6909	299	NA	NA	NA	NA	NA	NA	NA	NA	NA	No	NA	NA	No	0.226	Yes	NA,NA	NA	NA
chr13:17935836	402321	INS	170	0.8886	0.4131	125	NA	NA	NA	NA	NA	NA	NA	NA	NA	No	NA	NA	No	0.323	Yes	NA,NA	NA	NA
chr13:17939913	402322	INS	171	0.8259	0.6299	57	NA	NA	NA	NA	NA	NA	NA	NA	NA	No	NA	NA	No	0.323	Yes	NA,NA	NA	NA
chr13:17940998	402323	DEL	173	0.8089	0.6857	206	NA	NA	NA	NA	NA	NA	NA	NA	NA	No	NA	NA	No	0.42	Yes	NA,NA	NA	NA
chr13:17941174	402324	DEL	1024	0.9006	0.3875	60	NA	NA	NA	NA	NA	NA	NA	NA	NA	No	NA	NA	No	0.277	No	NA,NA	NA	NA
chr13:17941986	402325	DEL	172	0.8089	0.6857	128	NA	NA	NA	NA	NA	NA	NA	NA	NA	No	NA	NA	No	0.32	Yes	NA,NA	NA	NA
chr13:17942199	402326	INS	169	0.8125	0.6724	92	NA	NA	NA	NA	NA	NA	NA	NA	NA	No	NA	NA	No	0.226	Yes	NA,NA	NA	NA
chr13:17942874	402327	DEL	171	0.8242	0.6262	493	NA	NA	NA	NA	NA	NA	NA	NA	NA	No	NA	NA	No	0.318	Yes	NA,NA	NA	NA
chr13:17943234	402328	INS	337	0.8561	0.5325	9	NA	NA	NA	NA	NA	NA	NA	NA	NA	No	NA	NA	No	0.137	No	NA,NA	NA	NA
chr13:17944517	402330	INS	851	0.8741	0.4735	15	NA	NA	NA	NA	NA	NA	NA	NA	NA	No	NA	NA	No	0.226	Yes	NA,NA	NA	NA
chr13:17944517	402329	INS	171	0.887	0.431	757	NA	NA	NA	NA	NA	NA	NA	NA	NA	No	NA	NA	No	0.226	Yes	NA,NA	NA	NA
chr13:17945125	402331	DEL	339	0.8071	0.6684	180	NA	NA	NA	NA	NA	NA	NA	NA	NA	No	NA	NA	No	0.332	Yes	NA,NA	NA	NA
chr13:17945508	402332	DEL	167	0.9323	0.2855	407	NA	NA	NA	NA	NA	NA	NA	NA	NA	No	NA	NA	No	0.339	Yes	NA,NA	NA	NA
chr13:17946378	402333	DEL	171	0.8226	0.6467	456	NA	NA	NA	NA	NA	NA	NA	NA	NA	No	NA	NA	No	0.392	Yes	NA,NA	NA	NA
chr13:17946958	402334	DEL	338	0.8602	0.5302	24	NA	NA	NA	NA	NA	NA	NA	NA	NA	No	NA	NA	No	0.436	Yes	NA,NA	NA	NA
chr13:17947424	402335	DEL	171	0.8208	0.6583	187	NA	NA	NA	NA	NA	NA	NA	NA	NA	No	NA	NA	No	0.439	Yes	NA,NA	NA	NA
chr13:17947626	402336	INS	171	0.8328	0.6592	266	NA	NA	NA	NA	NA	NA	NA	NA	NA	No	NA	NA	No	0.226	Yes	NA,NA	NA	NA
chr13:17950181	402337	DEL	171	0.8005	0.6839	411	NA	NA	NA	NA	NA	NA	NA	NA	NA	No	NA	NA	No	0.5	Yes	NA,NA	NA	NA
chr13:17950478	402338	DEL	838	0.8107	0.6672	85	NA	NA	NA	NA	NA	NA	NA	NA	NA	No	NA	NA	No	0.364	No	NA,NA	NA	NA
chr13:17950960	402339	DEL	167	0.7943	0.6937	195	NA	NA	NA	NA	NA	NA	NA	NA	NA	No	NA	NA	No	0.555	Yes	NA,NA	NA	NA
chr13:17951059	402340	DEL	509	0.81	0.6813	79	NA	NA	NA	NA	NA	NA	NA	NA	NA	No	NA	NA	No	0.434	Yes	NA,NA	NA	NA
chr13:17951136	402341	INS	171	0.8789	0.4537	573	NA	NA	NA	NA	NA	NA	NA	NA	NA	No	NA	NA	No	0.234	Yes	NA,NA	NA	NA
chr13:17951807	402342	DEL	171	0.8116	0.6733	177	NA	NA	NA	NA	NA	NA	NA	NA	NA	No	NA	NA	No	0.492	Yes	NA,NA	NA	NA
chr13:17952854	402343	DEL	170	0.8394	0.5855	136	NA	NA	NA	NA	NA	NA	NA	NA	NA	No	NA	NA	No	0.395	Yes	NA,NA	NA	NA
chr13:17953065	402344	INS	171	0.8417	0.5894	222	NA	NA	NA	NA	NA	NA	NA	NA	NA	No	NA	NA	No	0.234	Yes	NA,NA	NA	NA
chr13:17953851	402345	DEL	171	0.8698	0.491	338	NA	NA	NA	NA	NA	NA	NA	NA	NA	No	NA	NA	No	0.547	Yes	NA,NA	NA	NA
chr13:17954679	402346	DEL	168	0.9203	0.2986	207	NA	NA	NA	NA	NA	NA	NA	NA	NA	No	NA	NA	No	0.4	Yes	NA,NA	NA	NA
chr13:17956550	402347	DEL	167	0.9116	0.3343	100	NA	NA	NA	NA	NA	NA	NA	NA	NA	No	NA	NA	No	0.343	Yes	NA,NA	NA	NA
chr13:17967857	402348	INS	171	0.8641	0.4721	1	NA	NA	NA	NA	NA	NA	NA	NA	NA	No	NA	NA	No	0.234	No	NA,NA	NA	NA
chr13:17984128	402349	DEL	172	0.818	0.6614	20	NA	NA	NA	NA	NA	NA	NA	NA	NA	No	NA	NA	No	0.311	Yes	NA,NA	NA	NA
chr13:17985997	402350	DEL	171	0.8266	0.6347	15	NA	NA	NA	NA	NA	NA	NA	NA	NA	No	NA	NA	No	0.414	Yes	NA,NA	NA	NA
chr13:17986885	402352	DEL	1017	0.8666	0.5199	14	NA	NA	NA	NA	NA	NA	NA	NA	NA	No	NA	NA	No	0.385	No	NA,NA	NA	NA
chr13:17986885	402351	DEL	170	0.8655	0.5129	232	NA	NA	NA	NA	NA	NA	NA	NA	NA	No	NA	NA	No	0.379	Yes	NA,NA	NA	NA
chr13:17987056	402353	DEL	847	0.7916	0.6971	15	NA	NA	NA	NA	NA	NA	NA	NA	NA	No	NA	NA	No	0.374	Yes	NA,NA	NA	NA
chr13:17987847	402354	INS	171	0.8571	0.6629	153	NA	NA	NA	NA	NA	NA	NA	NA	NA	No	NA	NA	No	0.226	Yes	NA,NA	NA	NA
chr13:17989544	402355	INS	171	0.8888	0.4101	345	NA	NA	NA	NA	NA	NA	NA	NA	NA	No	NA	NA	No	0.226	Yes	NA,NA	NA	NA
chr13:17995890	402356	DEL	171	0.8187	0.6512	251	NA	NA	NA	NA	NA	NA	NA	NA	NA	No	NA	NA	No	0.102	Yes	NA,NA	NA	NA
chr13:17996862	402357	INS	170	0.826	0.6524	530	NA	NA	NA	NA	NA	NA	NA	NA	NA	No	NA	NA	No	0.234	Yes	NA,NA	NA	NA
chr13:17999224	402358	DEL	680	0.803	0.6769	128	NA	NA	NA	NA	NA	NA	NA	NA	NA	No	NA	NA	No	0.48	Yes	NA,NA	NA	NA
chr13:17999232	402359	INS	171	0.8222	0.6804	306	NA	NA	NA	NA	NA	NA	NA	NA	NA	No	NA	NA	No	0.226	Yes	NA,NA	NA	NA
chr13:18000150	402360	DEL	507	0.8593	0.5255	105	NA	NA	NA	NA	NA	NA	NA	NA	NA	No	NA	NA	No	0.565	Yes	NA,NA	NA	NA
chr13:18000250	402361	INS	171	0.8123	0.6766	277	NA	NA	NA	NA	NA	NA	NA	NA	NA	No	NA	NA	No	0.226	Yes	NA,NA	NA	NA
chr13:18008700	402362	DEL	1021	0.9448	0.2449	64	NA	NA	NA	NA	NA	NA	NA	NA	NA	No	NA	NA	No	0.662	Yes	NA,NA	NA	NA
chr13:18011998	402363	INS	171	0.8566	0.5582	195	NA	NA	NA	NA	NA	NA	NA	NA	NA	No	NA	NA	No	0.234	Yes	NA,NA	NA	NA
chr13:18012837	402364	DEL	169	0.876	0.4621	88	NA	NA	NA	NA	NA	NA	NA	NA	NA	No	NA	NA	No	0.74	Yes	NA,NA	NA	NA
chr13:18012951	402365	DEL	509	0.8624	0.5297	40	NA	NA	NA	NA	NA	NA	NA	NA	NA	No	NA	NA	No	0.534	Yes	NA,NA	NA	NA
chr13:18013015	402366	INS	171	0.8444	0.5984	244	NA	NA	NA	NA	NA	NA	NA	NA	NA	No	NA	NA	No	0.234	Yes	NA,NA	NA	NA
chr13:18014806	402367	DEL	680	0.8558	0.5609	18	NA	NA	NA	NA	NA	NA	NA	NA	NA	No	NA	NA	No	0.584	No	NA,NA	NA	NA
chr13:18024045	402368	DEL	168	0.8752	0.6956	2	NA	NA	NA	NA	NA	NA	NA	NA	NA	No	NA	NA	No	0.308	Yes	NA,NA	NA	NA
chr13:18030006	402369	INS	171	0.886	0.4807	27	NA	NA	NA	NA	NA	NA	NA	NA	NA	No	NA	NA	No	0.226	Yes	NA,NA	NA	NA
chr13:18031025	402370	INS	171	0.886	0.4807	47	NA	NA	NA	NA	NA	NA	NA	NA	NA	No	NA	NA	No	0.226	Yes	NA,NA	NA	NA
chr13:18032896	402371	DEL	512	0.943	0.2693	15	NA	NA	NA	NA	NA	NA	NA	NA	NA	No	NA	NA	No	0.595	Yes	NA,NA	NA	NA
chr13:18038159	402372	INS	851	0.8137	0.6707	2	NA	NA	NA	NA	NA	NA	NA	NA	NA	No	NA	NA	No	0.234	Yes	NA,NA	NA	NA
chr13:18043423	402373	INS	171	0.8672	0.475	82	NA	NA	NA	NA	NA	NA	NA	NA	NA	No	NA	NA	No	0.226	Yes	NA,NA	NA	NA
chr13:18196940	402374	INS	199	0.8192	0.664	604	NA	NA	NA	NA	NA	NA	NA	NA	NA	Yes	NA	HGSVC,1KG-ONT	No	0.226	Yes	NA,NA	NA	NA
chr13:18198435	402376	DEL	56	0.9721	0.1308	912	NA	NA	NA	NA	NA	NA	NA	NA	NA	Yes	ID=13-18198435-18198536-TTTTGTATTATTTAGTACACTAAATATA;MOTIFS=TTTTGTATTATTTAGTACACTAAATATA;STRUC=<TR914248>	HGSVC,1KG-ONT	No	0.398	Yes	NA,NA	NA	NA
chr13:18198445	402377	DEL	57	0.8682	0.5043	3	NA	NA	NA	NA	NA	NA	NA	NA	NA	Yes	ID=13-18198435-18198536-TTTTGTATTATTTAGTACACTAAATATA;MOTIFS=TTTTGTATTATTTAGTACACTAAATATA;STRUC=<TR914248>	HGSVC,1KG-ONT	No	0.268	No	NA,NA	NA	NA
chr13:18205307	402378	INS	113	0.8593	0.5388	1	NA	NA	NA	NA	NA	NA	NA	NA	NA	Yes	NA	NA	No	0.216	No	NA,NA	NA	NA
chr13:18207807	402379	INS	90	0.8687	0.5003	1	NA	NA	NA	NA	NA	NA	NA	NA	NA	Yes	NA	NA	No	0.216	No	NA,NA	NA	NA
chr13:18211567	402380	INS	84	0.8647	0.5573	1	NA	NA	NA	NA	NA	NA	NA	NA	NA	Yes	NA	NA	No	0.234	No	NA,NA	NA	NA
chr13:18212707	402381	INS	1447	0.9039	0.3468	29	NA	NA	NA	NA	NA	NA	NA	NA	NA	Yes	NA	HGSVC,1KG-ONT	No	0.158	Yes	NA,NA	NA	NA
chr13:18212720	402382	INS	1446	0.9379	0.2494	137	NA	NA	NA	NA	NA	NA	NA	NA	NA	Yes	NA	HGSVC,1KG-ONT	No	0.158	Yes	NA,NA	NA	NA
chr13:18212720	402383	INS	1501	0.9499	0.4028	6	NA	NA	NA	NA	NA	NA	NA	NA	NA	Yes	NA	HGSVC,1KG-ONT	No	0.158	Yes	NA,NA	NA	NA
chr13:18212724	402384	INS	1371	0.9822	0.0531	550	NA	NA	NA	NA	NA	NA	NA	NA	NA	Yes	NA	HGSVC,1KG-ONT	No	0.158	Yes	NA,NA	NA	NA
chr13:18212732	402385	INS	1386	0.8894	0.4139	3	NA	NA	NA	NA	NA	NA	NA	NA	NA	Yes	NA	HGSVC,1KG-ONT	No	0.158	Yes	NA,NA	NA	NA
chr13:18213884	402386	INS	52	0.8468	0.6156	35	NA	NA	NA	NA	NA	NA	NA	NA	NA	Yes	NA	HGSVC	No	2.066	Yes	NA,NA	NA	NA
chr13:18213884	402387	DEL	52	0.9343	0.2725	226	NA	NA	NA	NA	NA	NA	NA	NA	NA	Yes	NA	NA	No	0.059	Yes	NA,NA	NA	NA
chr13:18213915	402388	INS	72	0.8173	0.6573	11	NA	NA	NA	NA	NA	NA	NA	NA	NA	Yes	NA	HGSVC,1KG-ONT	No	2.066	Yes	NA,NA	NA	NA
chr13:18213924	402389	INS	213	0.8398	0.6399	1	NA	NA	NA	NA	NA	NA	NA	NA	NA	Yes	NA	HGSVC	No	2.066	Yes	NA,NA	NA	NA
chr13:18213928	402390	INS	331	0.806	0.6764	43	NA	NA	NA	NA	NA	NA	NA	NA	NA	Yes	NA	HGSVC,1KG-ONT	No	2.066	Yes	NA,NA	NA	NA
chr13:18213937	402391	INS	336	0.9045	0.6311	9	NA	NA	NA	NA	NA	NA	NA	NA	NA	Yes	NA	HGSVC,1KG-ONT	No	2.066	Yes	NA,NA	NA	NA
chr13:18213952	402392	INS	50	0.8497	0.5586	4	NA	NA	NA	NA	NA	NA	NA	NA	NA	Yes	NA	HGSVC	No	2.066	Yes	NA,NA	NA	NA
chr13:18213967	402394	INS	479	0.8287	0.685	11	NA	NA	NA	NA	NA	NA	NA	NA	NA	Yes	NA	HGSVC,1KG-ONT	No	0.234	Yes	NA,NA	NA	NA
chr13:18213967	402393	INS	70	0.8663	0.484	7	NA	NA	NA	NA	NA	NA	NA	NA	NA	Yes	NA	HGSVC,1KG-ONT	No	0.234	Yes	NA,NA	NA	NA
chr13:18213981	402395	DEL	130	0.9404	0.2358	9	NA	NA	NA	NA	NA	NA	NA	NA	NA	Yes	NA	1KG-ONT	No	0.055	Yes	NA,NA	NA	NA
chr13:18213993	402396	INS	56	0.8493	0.6076	2	NA	NA	NA	NA	NA	NA	NA	NA	NA	Yes	NA	HGSVC	No	0.234	Yes	NA,NA	NA	NA
chr13:18214007	402397	INS	101	0.8244	0.6443	4	NA	NA	NA	NA	NA	NA	NA	NA	NA	Yes	NA	HGSVC,1KG-ONT	No	0.234	No	NA,NA	NA	NA
chr13:18214011	402398	INS	80	0.8995	0.3706	192	NA	NA	NA	NA	NA	NA	NA	NA	NA	Yes	NA	HGSVC,1KG-ONT	No	0.234	Yes	NA,NA	NA	NA
chr13:18214019	402399	INS	141	0.877	0.4602	10	NA	NA	NA	NA	NA	NA	NA	NA	NA	Yes	NA	HGSVC	No	0.234	Yes	NA,NA	NA	NA
chr13:18214021	402400	INS	75	0.8273	0.6329	11	NA	NA	NA	NA	NA	NA	NA	NA	NA	Yes	NA	HGSVC,1KG-ONT	No	0.234	Yes	NA,NA	NA	NA
chr13:18214021	402401	INS	94	0.8511	0.4898	18	NA	NA	NA	NA	NA	NA	NA	NA	NA	Yes	NA	HGSVC,1KG-ONT	No	0.234	Yes	NA,NA	NA	NA
chr13:18214026	402402	INS	120	0.7976	0.6898	1	NA	NA	NA	NA	NA	NA	NA	NA	NA	Yes	NA	HGSVC,1KG-ONT	No	0.234	No	NA,NA	NA	NA
chr13:18214032	402403	DEL	52	0.8071	0.6807	221	NA	NA	NA	NA	NA	NA	NA	NA	NA	Yes	NA	NA	No	0.059	Yes	NA,NA	NA	NA
chr13:18214069	402404	INS	414	0.8319	0.6086	31	NA	NA	NA	NA	NA	NA	NA	NA	NA	Yes	NA	HGSVC,1KG-ONT	No	0.234	Yes	NA,NA	NA	NA
chr13:18214084	402405	INS	52	0.8319	0.6171	6	NA	NA	NA	NA	NA	NA	NA	NA	NA	Yes	NA	HGSVC	No	0.234	Yes	NA,NA	NA	NA
chr13:18214085	402406	INS	173	0.8236	0.6578	1	NA	NA	NA	NA	NA	NA	NA	NA	NA	Yes	NA	HGSVC	No	0.234	No	NA,NA	NA	NA
chr13:18214090	402407	INS	72	0.8227	0.6193	2	NA	NA	NA	NA	NA	NA	NA	NA	NA	Yes	NA	HGSVC,1KG-ONT	No	0.234	Yes	NA,NA	NA	NA
chr13:18214095	402408	INS	440	0.9543	0.1941	45	NA	NA	NA	NA	NA	NA	NA	NA	NA	Yes	NA	HGSVC,1KG-ONT	No	0.234	Yes	NA,NA	NA	NA
chr13:18214095	402410	INS	473	0.9333	0.2635	74	NA	NA	NA	NA	NA	NA	NA	NA	NA	Yes	NA	HGSVC,1KG-ONT	No	0.234	Yes	NA,NA	NA	NA
chr13:18214095	402411	INS	315	0.9472	0.2163	5	NA	NA	NA	NA	NA	NA	NA	NA	NA	Yes	NA	HGSVC,1KG-ONT	No	0.234	Yes	NA,NA	NA	NA
chr13:18214095	402409	INS	544	0.9195	0.3563	5	NA	NA	NA	NA	NA	NA	NA	NA	NA	Yes	NA	HGSVC,1KG-ONT	No	0.234	No	NA,NA	NA	NA
chr13:18214097	402412	INS	323	0.8243	0.6442	1	NA	NA	NA	NA	NA	NA	NA	NA	NA	Yes	NA	HGSVC,1KG-ONT	No	0.234	No	NA,NA	NA	NA
chr13:18214097	402413	INS	349	0.8602	0.5024	31	NA	NA	NA	NA	NA	NA	NA	NA	NA	Yes	NA	HGSVC,1KG-ONT	No	0.234	Yes	NA,NA	NA	NA
chr13:18214103	402417	INS	121	0.8623	0.5166	3	NA	NA	NA	NA	NA	NA	NA	NA	NA	Yes	NA	HGSVC	No	0.234	No	NA,NA	NA	NA
chr13:18214103	402421	INS	131	0.8861	0.4158	3	NA	NA	NA	NA	NA	NA	NA	NA	NA	Yes	NA	HGSVC	No	0.234	No	NA,NA	NA	NA
chr13:18214103	402414	INS	73	0.8957	0.3729	4	NA	NA	NA	NA	NA	NA	NA	NA	NA	Yes	NA	HGSVC,1KG-ONT	No	0.234	Yes	NA,NA	NA	NA
chr13:18214103	402419	INS	84	0.9657	0.159	45	NA	NA	NA	NA	NA	NA	NA	NA	NA	Yes	NA	HGSVC,1KG-ONT	No	0.234	Yes	NA,NA	NA	NA
chr13:18214103	402418	INS	63	0.9015	0.3562	2	NA	NA	NA	NA	NA	NA	NA	NA	NA	Yes	NA	HGSVC,1KG-ONT	No	0.234	No	NA,NA	NA	NA
chr13:18214103	402420	INS	110	0.8038	0.6757	13	NA	NA	NA	NA	NA	NA	NA	NA	NA	Yes	NA	HGSVC,1KG-ONT	No	0.234	Yes	NA,NA	NA	NA
chr13:18214103	402416	INS	79	0.8113	0.6508	20	NA	NA	NA	NA	NA	NA	NA	NA	NA	Yes	NA	HGSVC,1KG-ONT	No	0.234	Yes	NA,NA	NA	NA
chr13:18214103	402415	INS	58	0.8192	0.6319	4	NA	NA	NA	NA	NA	NA	NA	NA	NA	Yes	NA	HGSVC	No	0.234	Yes	NA,NA	NA	NA
chr13:18214104	402422	INS	72	0.8397	0.5937	2	NA	NA	NA	NA	NA	NA	NA	NA	NA	Yes	NA	HGSVC,1KG-ONT	No	0.234	Yes	NA,NA	NA	NA
chr13:18214123	402423	INS	380	0.8793	0.5032	3	NA	NA	NA	NA	NA	NA	NA	NA	NA	Yes	NA	HGSVC,1KG-ONT	No	0.234	No	NA,NA	NA	NA
chr13:18214124	402424	INS	196	0.8192	0.6809	3	NA	NA	NA	NA	NA	NA	NA	NA	NA	Yes	NA	HGSVC	No	0.234	No	NA,NA	NA	NA
chr13:18214124	402425	INS	298	0.8821	0.4741	6	NA	NA	NA	NA	NA	NA	NA	NA	NA	Yes	NA	HGSVC	No	0.234	Yes	NA,NA	NA	NA
chr13:18214124	402427	INS	276	0.895	0.392	3	NA	NA	NA	NA	NA	NA	NA	NA	NA	Yes	NA	HGSVC	No	0.234	No	NA,NA	NA	NA
chr13:18214124	402426	INS	245	0.8611	0.5045	1	NA	NA	NA	NA	NA	NA	NA	NA	NA	Yes	NA	HGSVC	No	0.234	No	NA,NA	NA	NA
chr13:18214125	402429	INS	128	0.8083	0.6695	13	NA	NA	NA	NA	NA	NA	NA	NA	NA	Yes	NA	HGSVC	No	0.234	Yes	NA,NA	NA	NA
chr13:18214125	402428	INS	102	0.8363	0.604	19	NA	NA	NA	NA	NA	NA	NA	NA	NA	Yes	NA	HGSVC,1KG-ONT	No	0.234	Yes	NA,NA	NA	NA
chr13:18214144	402431	INS	417	0.8406	0.6212	4	NA	NA	NA	NA	NA	NA	NA	NA	NA	Yes	NA	HGSVC,1KG-ONT	No	0.234	No	NA,NA	NA	NA
chr13:18214144	402430	INS	378	0.8464	0.5791	1	NA	NA	NA	NA	NA	NA	NA	NA	NA	Yes	NA	HGSVC,1KG-ONT	No	0.234	No	NA,NA	NA	NA
chr13:18214145	402432	INS	445	0.9687	0.123	15	NA	NA	NA	NA	NA	NA	NA	NA	NA	Yes	NA	HGSVC,1KG-ONT	No	0.234	Yes	NA,NA	NA	NA
chr13:18214145	402433	INS	606	0.9722	0.274	2	NA	NA	NA	NA	NA	NA	NA	NA	NA	Yes	NA	HGSVC,1KG-ONT	No	0.234	No	NA,NA	NA	NA
chr13:18214145	402436	INS	328	0.8122	0.6684	3	NA	NA	NA	NA	NA	NA	NA	NA	NA	Yes	NA	HGSVC,1KG-ONT	No	0.234	Yes	NA,NA	NA	NA
chr13:18214145	402434	INS	372	0.9187	0.3022	24	NA	NA	NA	NA	NA	NA	NA	NA	NA	Yes	NA	HGSVC,1KG-ONT	No	0.234	Yes	NA,NA	NA	NA
chr13:18215549	402437	DEL	67	0.8518	0.5166	1	NA	NA	NA	NA	NA	NA	NA	NA	NA	Yes	NA	NA	No	1.048	No	NA,NA	NA	NA
chr13:18218815	402438	INS	1418	0.8578	0.5242	1	NA	NA	NA	NA	NA	NA	NA	NA	NA	Yes	NA	NA	No	0.216	No	NA,NA	NA	NA
chr13:18227108	402439	INS	684	0.8183	0.6565	1	NA	NA	NA	NA	NA	NA	NA	NA	NA	Yes	NA	NA	No	0.216	No	NA,NA	NA	NA
chr13:18232368	402440	INS	54	0.8948	0.3787	17	NA	NA	NA	NA	NA	NA	NA	NA	NA	Yes	NA	HGSVC,1KG-ONT	No	0.097	Yes	NA,NA	NA	NA
chr13:18232388	402441	DEL	1414	0.9608	0.1541	16	NA	NA	NA	NA	NA	NA	NA	NA	NA	Yes	ID=13-18232781-18232790-ACG;MOTIFS=ACG;STRUC=<TR914287>	HGSVC	No	0.062	Yes	NA,NA	NA	NA
chr13:18232433	402442	DEL	53	0.9512	0.2226	10	NA	NA	NA	NA	NA	NA	NA	NA	NA	Yes	NA	NA	No	0.052	Yes	NA,NA	NA	NA
chr13:18232837	402443	INS	81	0.9265	0.5377	3	NA	NA	NA	NA	NA	NA	NA	NA	NA	Yes	NA	1KG-ONT	No	2.29	No	NA,NA	NA	NA
chr13:18232962	402444	DEL	216	0.8905	0.3946	3	NA	NA	NA	NA	NA	NA	NA	NA	NA	Yes	NA	NA	No	0.2	Yes	NA,NA	NA	NA
chr13:18233254	402445	DEL	108	0.9081	0.6069	3	NA	NA	NA	NA	NA	NA	NA	NA	NA	Yes	NA	1KG-ONT	No	0.175	No	NA,NA	NA	NA
chr13:18233830	402447	INS	54	0.8813	0.4721	1	NA	NA	NA	NA	NA	NA	NA	NA	NA	Yes	NA	NA	No	0.2	No	NA,NA	NA	NA
chr13:18234408	402449	INS	81	0.822	0.6249	10	NA	NA	NA	NA	NA	NA	NA	NA	NA	Yes	NA	NA	No	0.316	Yes	NA,NA	NA	NA
chr13:18234408	402448	INS	54	0.902	0.3645	151	NA	NA	NA	NA	NA	NA	NA	NA	NA	Yes	NA	HGSVC,1KG-ONT	No	0.316	Yes	NA,NA	NA	NA
chr13:18234503	402450	INS	57	0.806	0.6858	21	NA	NA	NA	NA	NA	NA	NA	NA	NA	Yes	ID=13-18234436-18234551-GACGCCGCCCAGGGCATCGCCGACGGG;MOTIFS=GACGCCGCCCAGGGCATCGCCGACGGG;STRUC=(GACGCCGCCCAGGGCATCGCCGACGGG)n	HGSVC,1KG-ONT	No	0.131	Yes	NA,NA	NA	NA
chr13:18234528	402451	INS	160	0.8239	0.6399	1	NA	NA	NA	NA	NA	NA	NA	NA	NA	Yes	ID=13-18234436-18234551-GACGCCGCCCAGGGCATCGCCGACGGG;MOTIFS=GACGCCGCCCAGGGCATCGCCGACGGG;STRUC=(GACGCCGCCCAGGGCATCGCCGACGGG)n	HGSVC	No	0.316	No	NA,NA	NA	NA
chr13:18234528	402452	INS	55	0.857	0.5607	27	NA	NA	NA	NA	NA	NA	NA	NA	NA	Yes	ID=13-18234436-18234551-GACGCCGCCCAGGGCATCGCCGACGGG;MOTIFS=GACGCCGCCCAGGGCATCGCCGACGGG;STRUC=(GACGCCGCCCAGGGCATCGCCGACGGG)n	HGSVC,1KG-ONT	No	0.316	Yes	NA,NA	NA	NA
chr13:18234535	402453	INS	214	0.83	0.6595	5	NA	NA	NA	NA	NA	NA	NA	NA	NA	Yes	ID=13-18234436-18234551-GACGCCGCCCAGGGCATCGCCGACGGG;MOTIFS=GACGCCGCCCAGGGCATCGCCGACGGG;STRUC=(GACGCCGCCCAGGGCATCGCCGACGGG)n	HGSVC,1KG-ONT	No	0.316	Yes	NA,NA	NA	NA
chr13:18234541	402454	INS	57	0.9026	0.3565	14	NA	NA	NA	NA	NA	NA	NA	NA	NA	Yes	ID=13-18234436-18234551-GACGCCGCCCAGGGCATCGCCGACGGG;MOTIFS=GACGCCGCCCAGGGCATCGCCGACGGG;STRUC=(GACGCCGCCCAGGGCATCGCCGACGGG)n	HGSVC,1KG-ONT	No	0.316	Yes	NA,NA	NA	NA
chr13:18234583	402455	DEL	54	0.8709	0.4621	3	NA	NA	NA	NA	NA	NA	NA	NA	NA	Yes	ID=13-18234436-18234551-GACGCCGCCCAGGGCATCGCCGACGGG;MOTIFS=GACGCCGCCCAGGGCATCGCCGACGGG;STRUC=(GACGCCGCCCAGGGCATCGCCGACGGG)n	HGSVC,1KG-ONT	No	0.068	No	NA,NA	NA	NA
chr13:18234586	402456	INS	54	0.8873	0.3978	34	NA	NA	NA	NA	NA	NA	NA	NA	NA	Yes	ID=13-18234436-18234551-GACGCCGCCCAGGGCATCGCCGACGGG;MOTIFS=GACGCCGCCCAGGGCATCGCCGACGGG;STRUC=(GACGCCGCCCAGGGCATCGCCGACGGG)n	HGSVC,1KG-ONT	No	0.316	Yes	NA,NA	NA	NA
chr13:18234589	402459	INS	213	0.8388	0.6116	49	NA	NA	NA	NA	NA	NA	NA	NA	NA	Yes	ID=13-18234436-18234551-GACGCCGCCCAGGGCATCGCCGACGGG;MOTIFS=GACGCCGCCCAGGGCATCGCCGACGGG;STRUC=(GACGCCGCCCAGGGCATCGCCGACGGG)n	HGSVC,1KG-ONT	No	0.316	Yes	NA,NA	NA	NA
chr13:18234589	402458	INS	240	0.8395	0.5957	204	NA	NA	NA	NA	NA	NA	NA	NA	NA	Yes	ID=13-18234436-18234551-GACGCCGCCCAGGGCATCGCCGACGGG;MOTIFS=GACGCCGCCCAGGGCATCGCCGACGGG;STRUC=(GACGCCGCCCAGGGCATCGCCGACGGG)n	HGSVC,1KG-ONT	No	0.316	Yes	NA,NA	NA	NA
chr13:18234599	402460	INS	174	0.9105	0.319	107	NA	NA	NA	NA	NA	NA	NA	NA	NA	Yes	ID=13-18234436-18234551-GACGCCGCCCAGGGCATCGCCGACGGG;MOTIFS=GACGCCGCCCAGGGCATCGCCGACGGG;STRUC=(GACGCCGCCCAGGGCATCGCCGACGGG)n	HGSVC,1KG-ONT	No	0.316	Yes	NA,NA	NA	NA
chr13:18234599	402461	INS	267	0.8333	0.6233	31	NA	NA	NA	NA	NA	NA	NA	NA	NA	Yes	ID=13-18234436-18234551-GACGCCGCCCAGGGCATCGCCGACGGG;MOTIFS=GACGCCGCCCAGGGCATCGCCGACGGG;STRUC=(GACGCCGCCCAGGGCATCGCCGACGGG)n	HGSVC,1KG-ONT	No	0.316	Yes	NA,NA	NA	NA
chr13:18234627	402462	DEL	108	0.8509	0.5467	14	NA	NA	NA	NA	NA	NA	NA	NA	NA	Yes	ID=13-18234436-18234551-GACGCCGCCCAGGGCATCGCCGACGGG;MOTIFS=GACGCCGCCCAGGGCATCGCCGACGGG;STRUC=(GACGCCGCCCAGGGCATCGCCGACGGG)n	HGSVC	No	0.066	Yes	NA,NA	NA	NA
chr13:18234650	402463	INS	147	0.8419	0.6541	36	NA	NA	NA	NA	NA	NA	NA	NA	NA	Yes	ID=13-18234436-18234551-GACGCCGCCCAGGGCATCGCCGACGGG;MOTIFS=GACGCCGCCCAGGGCATCGCCGACGGG;STRUC=(GACGCCGCCCAGGGCATCGCCGACGGG)n	HGSVC	No	0.316	No	NA,NA	NA	NA
chr13:18234654	402464	DEL	81	0.9026	0.4246	9	NA	NA	NA	NA	NA	NA	NA	NA	NA	Yes	ID=13-18234436-18234551-GACGCCGCCCAGGGCATCGCCGACGGG;MOTIFS=GACGCCGCCCAGGGCATCGCCGACGGG;STRUC=(GACGCCGCCCAGGGCATCGCCGACGGG)n	HGSVC	No	0.066	Yes	NA,NA	NA	NA
chr13:18234703	402465	DEL	81	0.911	0.3415	4	NA	NA	NA	NA	NA	NA	NA	NA	NA	Yes	NA	HGSVC	No	0.062	Yes	NA,NA	NA	NA
chr13:18234735	402466	DEL	528	0.8879	0.4153	1	NA	NA	NA	NA	NA	NA	NA	NA	NA	Yes	NA	NA	No	0.031	No	NA,NA	NA	NA
chr13:18235094	402467	DEL	186	0.8996	0.3772	3	NA	NA	NA	NA	NA	NA	NA	NA	NA	Yes	NA	1KG-ONT	No	0.191	No	NA,NA	NA	NA
chr13:18235262	402468	DEL	54	0.9748	0.1025	91	NA	NA	NA	NA	NA	NA	NA	NA	NA	Yes	NA	HGSVC,1KG-ONT	No	0.047	Yes	NA,NA	NA	NA
chr13:18236020	402469	DEL	51	0.8381	0.5885	46	NA	NA	NA	NA	NA	NA	NA	NA	NA	Yes	NA	HGSVC,1KG-ONT	No	0.047	Yes	NA,NA	NA	NA
chr13:18236092	402470	DEL	105	0.8177	0.6938	1	NA	NA	NA	NA	NA	NA	NA	NA	NA	Yes	ID=13-18236318-18236327-ACG,13-18236372-18236381-ACG;MOTIFS=ACG;STRUC=<VC59603>	NA	No	0.056	No	NA,NA	NA	NA
chr13:18236119	402471	DEL	78	0.801	0.6572	2	NA	NA	NA	NA	NA	NA	NA	NA	NA	Yes	ID=13-18236318-18236327-ACG,13-18236372-18236381-ACG;MOTIFS=ACG;STRUC=<VC59603>	NA	No	0.058	No	NA,NA	NA	NA
chr13:18236136	402472	DEL	54	0.9207	0.2958	2	NA	NA	NA	NA	NA	NA	NA	NA	NA	Yes	ID=13-18236318-18236327-ACG,13-18236372-18236381-ACG;MOTIFS=ACG;STRUC=<VC59603>	HGSVC,1KG-ONT	No	0.059	No	NA,NA	NA	NA
chr13:18236343	402474	INS	426	0.9243	0.2979	3	NA	NA	NA	NA	NA	NA	NA	NA	NA	Yes	ID=13-18236318-18236327-ACG,13-18236372-18236381-ACG;MOTIFS=ACG;STRUC=<VC59603>	1KG-ONT	No	0.097	Yes	NA,NA	NA	NA
chr13:18236343	402473	INS	507	0.9535	0.3828	1	NA	NA	NA	NA	NA	NA	NA	NA	NA	Yes	ID=13-18236318-18236327-ACG,13-18236372-18236381-ACG;MOTIFS=ACG;STRUC=<VC59603>	NA	No	0.097	No	NA,NA	NA	NA
chr13:18236699	402475	DEL	54	0.9631	0.3277	1	NA	NA	NA	NA	NA	NA	NA	NA	NA	Yes	NA	1KG-ONT	No	0.054	No	NA,NA	NA	NA
chr13:18236798	402476	INS	135	0.831	0.6142	46	NA	NA	NA	NA	NA	NA	NA	NA	NA	Yes	NA	HGSVC,1KG-ONT	No	0.005	Yes	NA,NA	NA	NA
chr13:18236925	402477	DEL	54	0.8195	0.6345	18	NA	NA	NA	NA	NA	NA	NA	NA	NA	Yes	NA	1KG-ONT	No	0.045	Yes	NA,NA	NA	NA
chr13:18236943	402478	INS	54	0.8772	0.4407	53	NA	NA	NA	NA	NA	NA	NA	NA	NA	Yes	NA	HGSVC,1KG-ONT	No	0.09	Yes	NA,NA	NA	NA
chr13:18236969	402479	INS	81	0.8356	0.6178	1	NA	NA	NA	NA	NA	NA	NA	NA	NA	Yes	NA	HGSVC	No	0.09	No	NA,NA	NA	NA
chr13:18237028	402480	DEL	64	0.9369	0.4833	3	NA	NA	NA	NA	NA	NA	NA	NA	NA	No	NA	1KG-ONT	No	0.165	Yes	NA,NA	NA	NA
chr13:18245554	402481	INS	63	0.9275	0.299	1	NA	NA	NA	NA	NA	NA	NA	NA	NA	Yes	NA	NA	No	3.808	No	NA,NA	NA	NA
chr13:18253349	402482	INS	2537	0.8376	0.614	1	NA	NA	NA	NA	NA	NA	NA	NA	enhancer	Yes	NA	NA	No	3.903	No	NA,NA	NA	NA
chr13:18256076	402483	DEL	509	0.8463	0.6916	1	NA	NA	NA	NA	NA	NA	NA	NA	NA	Yes	ID=13-18256393-18256418-AATAA;MOTIFS=AATAA;STRUC=<TR914326>	HGSVC	No	0.542	No	NA,NA	NA	NA
chr13:18256188	402484	DEL	475	0.814	0.6572	1	NA	NA	NA	NA	NA	NA	NA	NA	NA	Yes	ID=13-18256393-18256418-AATAA;MOTIFS=AATAA;STRUC=<TR914326>	HGSVC	No	0.498	No	NA,NA	NA	NA
chr13:18256250	402485	DEL	353	0.8064	0.6437	1	NA	NA	NA	NA	NA	NA	NA	NA	NA	Yes	ID=13-18256393-18256418-AATAA;MOTIFS=AATAA;STRUC=<TR914326>	NA	No	1.362	No	NA,NA	NA	NA
chr13:18289043	402486	DEL	1718	0.958	0.1844	13	NA	NA	NA	NA	NA	NA	NA	NA	NA	Yes	ID=13-18289981-18289990-AC;MOTIFS=AC;STRUC=<TR914385>,ID=13-18289991-18290020-AC;MOTIFS=AC;STRUC=<TR914386>,ID=13-18290252-18290263-AAC;MOTIFS=AAC;STRUC=<TR914387>,ID=13-18290556-18290565-TGT;MOTIFS=TGT;STRUC=(TGT)n	HGSVC	No	7.678	Yes	NA,NA	NA	NA
chr13:18289044	402487	DEL	8023	0.8024	0.6843	5	NA	NA	NA	NA	NA	NA	NA	NA	NA	Yes	ID=13-18289981-18289990-AC;MOTIFS=AC;STRUC=<TR914385>,ID=13-18289991-18290020-AC;MOTIFS=AC;STRUC=<TR914386>,ID=13-18290252-18290263-AAC;MOTIFS=AAC;STRUC=<TR914387>,ID=13-18290556-18290565-TGT;MOTIFS=TGT;STRUC=(TGT)n,ID=13-18290904-18290913-GA;MOTIFS=GA;STRUC=<TR914388>,ID=13-18292917-18292929-A;MOTIFS=A;STRUC=<TR914389>,ID=13-18293993-18294005-TTAA;MOTIFS=TTAA;STRUC=<TR914390>,ID=13-18294646-18294655-AGG;MOTIFS=AGG;STRUC=<TR914391>,ID=13-18295074-18295086-A;MOTIFS=A;STRUC=<TR914392>,ID=13-18295412-18295421-TCT;MOTIFS=TCT;STRUC=<TR914393>,ID=13-18295801-18295810-AC;MOTIFS=AC;STRUC=<TR914394>,ID=13-18296243-18296253-TCA;MOTIFS=TCA;STRUC=<TR914395>,ID=13-18297016-18297027-TTG;MOTIFS=TTG;STRUC=<TR914396>	HGSVC	No	8.897	No	NA,NA	NA	NA
chr13:18320634	402489	DEL	4180	0.9507	0.1855	5	NA	NA	NA	NA	NA	NA	NA	NA	NA	Yes	ID=13-18321878-18321887-AGC;MOTIFS=AGC;STRUC=<TR914427>,ID=13-18323157-18323166-CCT;MOTIFS=CCT;STRUC=<TR914428>,ID=13-18324366-18324386-GT;MOTIFS=GT;STRUC=<TR914429>,ID=13-18324383-18324395-TGTA;MOTIFS=TGTA;STRUC=<TR914430>	HGSVC	No	0.686	Yes	NA,NA	NA	NA
chr13:18333067	402490	DEL	81	0.9131	0.3736	6	NA	NA	NA	NA	NA	NA	NA	NA	NA	Yes	NA	HGSVC	No	0.457	Yes	NA,NA	NA	NA
chr13:18339158	402491	INS	1602	0.9453	0.3214	47	NA	NA	NA	NA	NA	NA	NA	NA	NA	Yes	NA	HGSVC,1KG-ONT	No	4.804	Yes	NA,NA	NA	NA
chr13:18341800	402492	DEL	76	0.9684	0.3258	2	NA	NA	NA	NA	NA	NA	NA	NA	NA	Yes	NA	HGSVC	No	1.812	Yes	NA,NA	NA	NA
chr13:18414074	402493	INS	375	0.8121	0.6702	1	NA	NA	NA	NA	NA	NA	NA	NA	NA	Yes	NA	NA	No	0.234	No	NA,NA	NA	NA
chr13:18417648	402494	INS	70	0.8642	0.4906	1	NA	NA	NA	NA	NA	NA	NA	NA	NA	Yes	NA	NA	No	0.234	No	NA,NA	NA	NA
chr13:18419344	402495	DEL	56	0.8853	0.4389	351	NA	NA	NA	NA	NA	NA	NA	NA	NA	Yes	NA	HPRC,HGSVC	No	1.636	Yes	NA,NA	NA	NA
chr13:18420626	402497	DEL	122	0.9152	0.5841	449	NA	NA	NA	NA	NA	NA	NA	NA	NA	Yes	ID=13-18420618-18420630-AAAT;MOTIFS=AAAT;STRUC=(AAAT)n	HPRC,HGSVC,1KG-ONT	No	0.962	Yes	NA,NA	NA	NA
chr13:18457060	402501	INS	267	0.9192	0.301	9	NA	NA	NA	NA	NA	NA	NA	NA	NA	Yes	NA	HPRC,HGSVC,1KG-ONT	No	2.066	Yes	NA,NA	NA	NA
chr13:18457060	402500	INS	669	0.811	0.6731	285	NA	NA	NA	NA	NA	NA	NA	NA	NA	Yes	NA	HPRC,HGSVC,1KG-ONT	No	2.066	Yes	NA,NA	NA	NA
chr13:18457143	402502	INS	536	0.9182	0.2961	276	NA	NA	NA	NA	NA	NA	NA	NA	NA	Yes	NA	HPRC,HGSVC,1KG-ONT	No	0.234	Yes	NA,NA	NA	NA
chr13:18457143	402503	DEL	134	0.8702	0.5403	13	NA	NA	NA	NA	NA	NA	NA	NA	NA	Yes	NA	HGSVC,1KG-ONT	No	0.154	Yes	NA,NA	NA	NA
chr13:18457159	402504	INS	402	0.8316	0.6145	5	NA	NA	NA	NA	NA	NA	NA	NA	NA	Yes	NA	HPRC,HGSVC,1KG-ONT	No	0.234	No	NA,NA	NA	NA
chr13:18457194	402506	INS	5102	0.8267	0.6479	42	NA	NA	NA	NA	NA	NA	NA	NA	NA	Yes	NA	NA	No	0.234	Yes	NA,NA	NA	NA
chr13:18457194	402505	INS	3352	0.7999	0.6891	22	NA	NA	NA	NA	NA	NA	NA	NA	NA	Yes	NA	HPRC,HGSVC	No	0.234	Yes	NA,NA	NA	NA
chr13:18457194	402507	INS	2683	0.9026	0.3655	225	NA	NA	NA	NA	NA	NA	NA	NA	NA	Yes	NA	HPRC,HGSVC	No	0.234	Yes	NA,NA	NA	NA
chr13:18457276	402508	INS	134	0.8544	0.5517	8	NA	NA	NA	NA	NA	NA	NA	NA	NA	Yes	NA	HPRC,HGSVC,1KG-ONT	No	0.042	No	NA,NA	NA	NA
chr13:18457283	402509	INS	804	0.7926	0.6891	3	NA	NA	NA	NA	NA	NA	NA	NA	NA	Yes	NA	HPRC,HGSVC	No	0.042	No	NA,NA	NA	NA
chr13:18457292	402510	INS	1742	0.8411	0.5902	25	NA	NA	NA	NA	NA	NA	NA	NA	NA	Yes	NA	HPRC,HGSVC	No	0.042	No	NA,NA	NA	NA
chr13:18457293	402512	INS	268	0.9273	0.5426	11	NA	NA	NA	NA	NA	NA	NA	NA	NA	Yes	NA	HPRC,HGSVC,1KG-ONT	No	0.042	No	NA,NA	NA	NA
chr13:18457293	402511	INS	1207	0.8669	0.4698	42	NA	NA	NA	NA	NA	NA	NA	NA	NA	Yes	NA	NA	No	0.042	Yes	NA,NA	NA	NA
chr13:18457294	402514	INS	1062	0.8478	0.5641	2	NA	NA	NA	NA	NA	NA	NA	NA	NA	Yes	NA	NA	No	0.042	No	NA,NA	NA	NA
chr13:18457294	402515	INS	3560	0.8132	0.6645	2	NA	NA	NA	NA	NA	NA	NA	NA	NA	Yes	NA	NA	No	0.042	Yes	NA,NA	NA	NA
chr13:18457294	402513	INS	5900	0.9104	0.3323	33	NA	NA	NA	NA	NA	NA	NA	NA	NA	Yes	NA	NA	No	0.042	Yes	NA,NA	NA	NA
chr13:18457302	402516	INS	2414	0.8099	0.6759	30	NA	NA	NA	NA	NA	NA	NA	NA	NA	Yes	NA	HPRC,HGSVC	No	0.042	Yes	NA,NA	NA	NA
chr13:18457328	402518	INS	1609	0.8327	0.6177	31	NA	NA	NA	NA	NA	NA	NA	NA	NA	Yes	NA	HPRC	No	0.042	Yes	NA,NA	NA	NA
chr13:18457328	402517	INS	2145	0.8452	0.5932	48	NA	NA	NA	NA	NA	NA	NA	NA	NA	Yes	NA	HPRC,HGSVC	No	0.042	Yes	NA,NA	NA	NA
chr13:18457411	402519	INS	2548	0.8104	0.658	19	NA	NA	NA	NA	NA	NA	NA	NA	NA	Yes	NA	HPRC,HGSVC	No	0.042	Yes	NA,NA	NA	NA
chr13:18457426	402520	INS	1340	0.8837	0.4745	14	NA	NA	NA	NA	NA	NA	NA	NA	NA	Yes	NA	HGSVC	No	0.042	No	NA,NA	NA	NA
chr13:18457426	402521	INS	2940	0.8829	0.4114	14	NA	NA	NA	NA	NA	NA	NA	NA	NA	Yes	NA	HPRC,HGSVC	No	0.042	No	NA,NA	NA	NA
chr13:18457596	402522	INS	2280	0.9267	0.2947	40	NA	NA	NA	NA	NA	NA	NA	NA	NA	Yes	NA	HPRC,HGSVC	No	0.042	Yes	NA,NA	NA	NA
chr13:18457808	402523	INS	806	0.8411	0.584	58	NA	NA	NA	NA	NA	NA	NA	NA	NA	Yes	NA	HPRC,HGSVC	No	0.234	Yes	NA,NA	NA	NA
chr13:18457812	402524	INS	268	0.847	0.5704	128	NA	NA	NA	NA	NA	NA	NA	NA	NA	Yes	NA	HPRC,HGSVC	No	0.234	Yes	NA,NA	NA	NA
chr13:18457819	402525	INS	402	0.8603	0.5343	22	NA	NA	NA	NA	NA	NA	NA	NA	NA	Yes	NA	HPRC,HGSVC,1KG-ONT	No	0.234	Yes	NA,NA	NA	NA
chr13:18457864	402526	INS	672	0.8194	0.6331	58	NA	NA	NA	NA	NA	NA	NA	NA	NA	Yes	NA	HPRC	No	0.234	Yes	NA,NA	NA	NA
chr13:18457864	402527	INS	1209	0.8833	0.4498	209	NA	NA	NA	NA	NA	NA	NA	NA	NA	Yes	NA	HPRC,HGSVC	No	0.234	Yes	NA,NA	NA	NA
chr13:18457864	402528	INS	135	0.8554	0.5773	6	NA	NA	NA	NA	NA	NA	NA	NA	NA	Yes	NA	HPRC,HGSVC,1KG-ONT	No	0.234	No	NA,NA	NA	NA
chr13:18477289	402529	DEL	595	0.8786	0.6371	1	NA	NA	NA	NA	NA	NA	NA	NA	NA	Yes	NA	HPRC	No	1.095	No	NA,NA	NA	NA
chr13:18484181	402530	INS	2456	0.8477	0.618	1	NA	NA	NA	NA	NA	NA	NA	NA	NA	Yes	NA	NA	No	0.234	No	NA,NA	NA	NA
chr13:18484474	402531	DEL	58	0.9542	0.393	6	NA	NA	NA	NA	NA	NA	NA	NA	NA	Yes	NA	HPRC	No	1.491	Yes	NA,NA	NA	NA
chr13:18484990	402532	DEL	3015	0.8823	0.4436	1	NA	NA	NA	NA	NA	NA	NA	NA	NA	Yes	ID=13-18485019-18485028-TGG;MOTIFS=TGG;STRUC=<TR914519>,ID=13-18485450-18485462-AC;MOTIFS=AC;STRUC=<TR914520>,ID=13-18486646-18486660-T;MOTIFS=T;STRUC=<TR914521>	NA	No	1.354	No	NA,NA	NA	NA
chr13:18485182	402533	DEL	51	0.8765	0.4919	1	NA	NA	NA	NA	NA	NA	NA	NA	NA	Yes	NA	NA	No	1.848	No	NA,NA	NA	NA
chr13:18494072	402534	DEL	2239	0.8913	0.3863	61	NA	NA	NA	NA	NA	NA	NA	NA	NA	Yes	ID=13-18494088-18494097-CAG;MOTIFS=CAG;STRUC=<TR914532>,ID=13-18494136-18494145-CAG;MOTIFS=CAG;STRUC=<TR914533>,ID=13-18494184-18494193-CAG;MOTIFS=CAG;STRUC=(CAG)n,ID=13-18494273-18494282-CAG;MOTIFS=CAG;STRUC=<TR914534>,ID=13-18494605-18494614-CAG;MOTIFS=CAG;STRUC=(CAG)n,ID=13-18494845-18494854-CAG;MOTIFS=CAG;STRUC=<TR914535>,ID=13-18495037-18495046-CAG;MOTIFS=CAG;STRUC=<TR914536>,ID=13-18495229-18495238-CAG;MOTIFS=CAG;STRUC=<TR914537>,ID=13-18495324-18495333-CAG;MOTIFS=CAG;STRUC=<TR914538>,ID=13-18495420-18495429-CAG;MOTIFS=CAG;STRUC=<TR914539>,ID=13-18495468-18495477-CAG;MOTIFS=CAG;STRUC=<TR914540>,ID=13-18495660-18495669-CAG;MOTIFS=CAG;STRUC=<TR914541>,ID=13-18495850-18495859-CAG;MOTIFS=CAG;STRUC=<TR914542>,ID=13-18495898-18495907-CAG;MOTIFS=CAG;STRUC=<TR914543>,ID=13-18496231-18496240-CAG;MOTIFS=CAG;STRUC=(CAG)n	HPRC,HGSVC	No	0.144	Yes	NA,NA	NA	NA
chr13:18495116	402535	DEL	96	0.8575	0.533	14	NA	NA	NA	NA	NA	NA	NA	NA	NA	Yes	NA	NA	No	0.142	Yes	NA,NA	NA	NA
chr13:18496596	402536	DEL	96	0.8938	0.4002	642	NA	NA	NA	NA	NA	NA	NA	NA	NA	Yes	ID=13-18496567-18496576-CAG,13-18496663-18496672-CAG,13-18496805-18496814-CAG;MOTIFS=CAG;STRUC=<VC59629>	HPRC,HGSVC,1KG-ONT	No	0.132	Yes	NA,NA	NA	NA
chr13:18496785	402538	DEL	96	0.9214	0.3052	2	NA	NA	NA	NA	NA	NA	NA	NA	NA	Yes	ID=13-18496567-18496576-CAG,13-18496663-18496672-CAG,13-18496805-18496814-CAG;MOTIFS=CAG;STRUC=<VC59629>	HPRC,HGSVC,1KG-ONT	No	0.151	Yes	NA,NA	NA	NA
chr13:18496785	402537	INS	96	0.8544	0.5276	6	NA	NA	NA	NA	NA	NA	NA	NA	NA	Yes	ID=13-18496567-18496576-CAG,13-18496663-18496672-CAG,13-18496805-18496814-CAG;MOTIFS=CAG;STRUC=<VC59629>	NA	No	0.234	Yes	NA,NA	NA	NA
chr13:18499364	402539	DEL	96	0.8836	0.4126	66	NA	NA	NA	NA	NA	NA	NA	NA	NA	Yes	ID=13-18499382-18499391-CAG;MOTIFS=CAG;STRUC=<TR914558>	HPRC,HGSVC	No	0.167	Yes	NA,NA	NA	NA
chr13:18499484	402540	DEL	1286	0.9753	0.1004	358	NA	NA	NA	NA	NA	NA	NA	NA	NA	Yes	ID=13-18499478-18499487-CAG;MOTIFS=CAG;STRUC=<TR914559>,ID=13-18499526-18499535-CAG;MOTIFS=CAG;STRUC=<TR914560>,ID=13-18499574-18499583-CAG;MOTIFS=CAG;STRUC=<TR914561>,ID=13-18500049-18500058-CAG;MOTIFS=CAG;STRUC=<TR914562>,ID=13-18500193-18500202-CAG;MOTIFS=CAG;STRUC=<TR914563>,ID=13-18500241-18500250-CAG;MOTIFS=CAG;STRUC=<TR914564>,ID=13-18500428-18500437-CAG;MOTIFS=CAG;STRUC=<TR914565>,ID=13-18500572-18500581-CAG;MOTIFS=CAG;STRUC=<TR914566>	HPRC,HGSVC,1KG-ONT	No	0.177	Yes	NA,NA	NA	NA
chr13:18500596	402541	DEL	192	0.976	0.2583	2	NA	NA	NA	NA	NA	NA	NA	NA	NA	Yes	NA	HPRC,HGSVC	No	0.132	Yes	NA,NA	NA	NA
chr13:18501800	402542	DEL	382	0.7971	0.6949	8	NA	NA	NA	NA	NA	NA	NA	NA	NA	Yes	ID=13-18501961-18501970-CAG;MOTIFS=CAG;STRUC=<TR914571>,ID=13-18502057-18502066-CAG;MOTIFS=CAG;STRUC=<TR914572>,ID=13-18502105-18502114-CAG;MOTIFS=CAG;STRUC=<TR914573>,ID=13-18502153-18502162-CAG,13-18502201-18502210-CAG;MOTIFS=CAG;STRUC=<VC59630>	NA	No	0.133	Yes	NA,NA	NA	NA
chr13:18502280	402543	DEL	336	0.8458	0.5761	8	NA	NA	NA	NA	NA	NA	NA	NA	NA	Yes	ID=13-18502153-18502162-CAG,13-18502201-18502210-CAG;MOTIFS=CAG;STRUC=<VC59630>,ID=13-18502489-18502498-CAG;MOTIFS=CAG;STRUC=<TR914574>,ID=13-18502537-18502546-CAG;MOTIFS=CAG;STRUC=<TR914575>	NA	No	0.128	Yes	NA,NA	NA	NA
chr13:18502466	402544	DEL	621	0.89	0.4931	3	NA	NA	NA	NA	NA	NA	NA	NA	NA	Yes	ID=13-18502489-18502498-CAG;MOTIFS=CAG;STRUC=<TR914574>,ID=13-18502537-18502546-CAG;MOTIFS=CAG;STRUC=<TR914575>,ID=13-18502777-18502786-CAG;MOTIFS=CAG;STRUC=(CAG)n,ID=13-18502918-18502927-CAG;MOTIFS=CAG;STRUC=<TR914576>	HPRC	No	0.138	No	NA,NA	NA	NA
chr13:18502832	402546	DEL	617	0.855	0.5935	2	NA	NA	NA	NA	NA	NA	NA	NA	NA	Yes	ID=13-18502918-18502927-CAG;MOTIFS=CAG;STRUC=<TR914576>,ID=13-18503110-18503119-CAG;MOTIFS=CAG;STRUC=<TR914577>,ID=13-18503206-18503215-CAG;MOTIFS=CAG;STRUC=<TR914578>,ID=13-18503254-18503263-CAG;MOTIFS=CAG;STRUC=<TR914579>	HPRC	No	0.121	Yes	NA,NA	NA	NA
chr13:18503087	402547	DEL	96	0.8407	0.5782	1	NA	NA	NA	NA	NA	NA	NA	NA	NA	Yes	ID=13-18503110-18503119-CAG;MOTIFS=CAG;STRUC=<TR914577>	NA	No	0.194	No	NA,NA	NA	NA
chr13:18507636	402548	DEL	140	0.8164	0.694	8	NA	NA	NA	NA	NA	NA	NA	NA	NA	Yes	NA	NA	No	0.43	Yes	NA,NA	NA	NA
chr13:18520238	402549	DEL	71	0.8252	0.623	1	NA	NA	NA	NA	NA	NA	NA	NA	NA	Yes	NA	NA	No	0.178	No	NA,NA	NA	NA
chr13:18530594	402550	DEL	122	0.8875	0.4302	6	NA	NA	NA	NA	NA	NA	NA	NA	NA	Yes	NA	NA	No	0.129	No	NA,NA	NA	NA
chr13:18542094	402551	INS	131	0.879	0.5176	172	NA	NA	NA	NA	NA	NA	NA	NA	NA	Yes	ID=13-18542034-18542050-A,13-18542072-18542081-TTA,13-18542204-18542213-TTA,13-18542315-18542325-AT;MOTIFS=AT,TTA,A;STRUC=<VC59636>	HPRC,HGSVC,1KG-ONT	No	0.234	Yes	NA,NA	NA	NA
chr13:18563928	402552	DEL	9473	0.9954	0.0242	1	NA	NA	NA	NA	NA	NA	NA	NA	NA	Yes	ID=13-18568614-18568628-A;MOTIFS=A;STRUC=<TR914652>,ID=13-18568624-18568641-AAAAG;MOTIFS=AAAAG;STRUC=(AAAAG)n,ID=13-18568930-18568939-TTC;MOTIFS=TTC;STRUC=<TR914653>,ID=13-18569920-18569929-AAT;MOTIFS=AAT;STRUC=<TR914654>,ID=13-18570962-18570980-T;MOTIFS=T;STRUC=<TR914655>,ID=13-18571632-18571641-TGA;MOTIFS=TGA;STRUC=<TR914656>,ID=13-18572131-18572140-TTC;MOTIFS=TTC;STRUC=<TR914657>	HPRC,HGSVC	No	0.125	No	NA,NA	NA	NA
chr13:18604034	402553	DEL	290	0.8268	0.63	697	NA	NA	NA	NA	NA	NA	NA	NA	NA	Yes	ID=13-18604303-18604326-A;MOTIFS=A;STRUC=(A)n	HPRC,HGSVC,1KG-ONT	No	0.152	Yes	NA,NA	NA	NA
chr13:18622982	402554	INS	53	0.9771	0.0827	164	NA	NA	NA	NA	NA	NA	NA	NA	NA	Yes	ID=13-18622965-18622975-TGG;MOTIFS=TGG;STRUC=(TGG)n	HPRC,HGSVC	No	0.234	Yes	NA,NA	NA	NA
chr13:18622982	402555	INS	318	0.982	0.1737	1	NA	NA	NA	NA	NA	NA	NA	NA	NA	Yes	ID=13-18622965-18622975-TGG;MOTIFS=TGG;STRUC=(TGG)n	HPRC,HGSVC,1KG-ONT	No	0.234	No	NA,NA	NA	NA
chr13:18622982	402556	INS	212	0.8568	0.5223	10	NA	NA	NA	NA	NA	NA	NA	NA	NA	Yes	ID=13-18622965-18622975-TGG;MOTIFS=TGG;STRUC=(TGG)n	HPRC,HGSVC,1KG-ONT	No	0.234	Yes	NA,NA	NA	NA
chr13:18622985	402557	INS	53	0.8169	0.6653	6	NA	NA	NA	NA	NA	NA	NA	NA	NA	Yes	ID=13-18622965-18622975-TGG;MOTIFS=TGG;STRUC=(TGG)n	HPRC,HGSVC	No	0.234	Yes	NA,NA	NA	NA
chr13:18622985	402558	INS	159	0.8119	0.6633	30	NA	NA	NA	NA	NA	NA	NA	NA	NA	Yes	ID=13-18622965-18622975-TGG;MOTIFS=TGG;STRUC=(TGG)n	HPRC,HGSVC,1KG-ONT	No	0.234	Yes	NA,NA	NA	NA
chr13:18622988	402559	INS	265	0.8161	0.6848	3	NA	NA	NA	NA	NA	NA	NA	NA	NA	Yes	ID=13-18622965-18622975-TGG;MOTIFS=TGG;STRUC=(TGG)n	HPRC,HGSVC,1KG-ONT	No	0.234	No	NA,NA	NA	NA
chr13:18622989	402560	INS	56	0.8792	0.4498	14	NA	NA	NA	NA	NA	NA	NA	NA	NA	Yes	ID=13-18622965-18622975-TGG;MOTIFS=TGG;STRUC=(TGG)n	HPRC,HGSVC	No	0.234	Yes	NA,NA	NA	NA
chr13:18623015	402561	INS	106	0.8205	0.6436	32	NA	NA	NA	NA	NA	NA	NA	NA	NA	Yes	ID=13-18622965-18622975-TGG;MOTIFS=TGG;STRUC=(TGG)n	HPRC,HGSVC	No	0.234	Yes	NA,NA	NA	NA
chr13:18623015	402562	INS	423	0.8282	0.6124	2	NA	NA	NA	NA	NA	NA	NA	NA	NA	Yes	ID=13-18622965-18622975-TGG;MOTIFS=TGG;STRUC=(TGG)n	HPRC	No	0.234	No	NA,NA	NA	NA
chr13:18623021	402563	INS	53	0.8041	0.6995	290	NA	NA	NA	NA	NA	NA	NA	NA	NA	Yes	ID=13-18622965-18622975-TGG;MOTIFS=TGG;STRUC=(TGG)n	HPRC,HGSVC	No	0.234	Yes	NA,NA	NA	NA
chr13:18623029	402564	INS	160	0.8257	0.6201	3	NA	NA	NA	NA	NA	NA	NA	NA	NA	Yes	ID=13-18622965-18622975-TGG;MOTIFS=TGG;STRUC=(TGG)n	HPRC,HGSVC,1KG-ONT	No	0.234	Yes	NA,NA	NA	NA
chr13:18624087	402565	INS	480	0.7966	0.6965	1	NA	NA	NA	NA	NA	NA	NA	NA	NA	Yes	NA	NA	No	0.234	No	NA,NA	NA	NA
chr13:18627136	402566	DEL	2949	0.8819	0.4295	78	NA	NA	NA	NA	NA	NA	NA	NA	CTCF_binding_site,open_chromatin_region	Yes	ID=13-18628058-18628065-A;MOTIFS=A;STRUC=<TR914741>,ID=13-18628274-18628284-T;MOTIFS=T;STRUC=<TR914742>,ID=13-18628493-18628502-GC;MOTIFS=GC;STRUC=<TR914743>,ID=13-18628561-18628570-TGT;MOTIFS=TGT;STRUC=<TR914744>,ID=13-18628581-18628598-GGC;MOTIFS=GGC;STRUC=<TR914745>,ID=13-18628676-18628687-GGA;MOTIFS=GGA;STRUC=<TR914746>,ID=13-18628763-18628772-GAG;MOTIFS=GAG;STRUC=<TR914747>,ID=13-18628859-18628871-GCC;MOTIFS=GCC;STRUC=<TR914748>,ID=13-18629597-18629609-CAAA;MOTIFS=CAAA;STRUC=<TR914749>,ID=13-18629755-18629764-TAT;MOTIFS=TAT;STRUC=<TR914750>,ID=13-18629782-18629791-AT;MOTIFS=AT;STRUC=<TR914751>	HPRC,HGSVC,1KG-ONT	No	0.192	Yes	NA,NA	NA	NA
chr13:18653027	402567	INS	545	0.9313	0.269	1066	NA	NA	NA	NA	NA	NA	NA	NA	NA	Yes	NA	HPRC,HGSVC,1KG-ONT	No	2.003	Yes	NA,NA	NA	NA
chr13:18666013	402569	INS	90	0.821	0.6511	1	NA	NA	NA	NA	NA	NA	NA	NA	NA	Yes	NA	NA	No	5.884	No	NA,NA	NA	NA
chr13:18673780	402570	DEL	78	0.8847	0.406	96	NA	NA	NA	NA	NA	NA	NA	NA	NA	Yes	NA	HGSVC	No	0.027	Yes	NA,NA	NA	NA
chr13:18691756	402571	INS	99	0.8656	0.4801	3	NA	NA	NA	NA	NA	NA	NA	NA	NA	Yes	ID=13-18691673-18691692-GAAG,13-18691718-18691730-AAAG,13-18691735-18691770-AAGG,13-18691767-18691815-AAGA,13-18691834-18691848-GAAA,13-18691853-18691869-AAGA;MOTIFS=AAGG,AAAG,GAAG,GAAA,AAGA;STRUC=<VC59653>	HPRC,HGSVC,1KG-ONT	No	0.216	Yes	NA,NA	NA	NA
chr13:18691759	402574	INS	106	0.8726	0.5402	25	NA	NA	NA	NA	NA	NA	NA	NA	NA	Yes	ID=13-18691673-18691692-GAAG,13-18691718-18691730-AAAG,13-18691735-18691770-AAGG,13-18691767-18691815-AAGA,13-18691834-18691848-GAAA,13-18691853-18691869-AAGA;MOTIFS=AAGG,AAAG,GAAG,GAAA,AAGA;STRUC=<VC59653>	HPRC,HGSVC,1KG-ONT	No	0.216	Yes	NA,NA	NA	NA
chr13:18691759	402572	INS	108	0.9116	0.3184	68	NA	NA	NA	NA	NA	NA	NA	NA	NA	Yes	ID=13-18691673-18691692-GAAG,13-18691718-18691730-AAAG,13-18691735-18691770-AAGG,13-18691767-18691815-AAGA,13-18691834-18691848-GAAA,13-18691853-18691869-AAGA;MOTIFS=AAGG,AAAG,GAAG,GAAA,AAGA;STRUC=<VC59653>	HPRC,HGSVC,1KG-ONT	No	0.216	Yes	NA,NA	NA	NA
chr13:18691759	402573	INS	100	0.8638	0.4792	59	NA	NA	NA	NA	NA	NA	NA	NA	NA	Yes	ID=13-18691673-18691692-GAAG,13-18691718-18691730-AAAG,13-18691735-18691770-AAGG,13-18691767-18691815-AAGA,13-18691834-18691848-GAAA,13-18691853-18691869-AAGA;MOTIFS=AAGG,AAAG,GAAG,GAAA,AAGA;STRUC=<VC59653>	HPRC,HGSVC,1KG-ONT	No	0.216	Yes	NA,NA	NA	NA
chr13:18691760	402575	INS	84	0.9662	0.1412	14	NA	NA	NA	NA	NA	NA	NA	NA	NA	Yes	ID=13-18691673-18691692-GAAG,13-18691718-18691730-AAAG,13-18691735-18691770-AAGG,13-18691767-18691815-AAGA,13-18691834-18691848-GAAA,13-18691853-18691869-AAGA;MOTIFS=AAGG,AAAG,GAAG,GAAA,AAGA;STRUC=<VC59653>	HPRC,HGSVC,1KG-ONT	No	0.216	Yes	NA,NA	NA	NA
chr13:18691762	402576	INS	92	0.8188	0.6594	20	NA	NA	NA	NA	NA	NA	NA	NA	NA	Yes	ID=13-18691673-18691692-GAAG,13-18691718-18691730-AAAG,13-18691735-18691770-AAGG,13-18691767-18691815-AAGA,13-18691834-18691848-GAAA,13-18691853-18691869-AAGA;MOTIFS=AAGG,AAAG,GAAG,GAAA,AAGA;STRUC=<VC59653>	HPRC,HGSVC,1KG-ONT	No	0.216	Yes	NA,NA	NA	NA
chr13:18691764	402577	INS	92	0.8477	0.6462	3	NA	NA	NA	NA	NA	NA	NA	NA	NA	Yes	ID=13-18691673-18691692-GAAG,13-18691718-18691730-AAAG,13-18691735-18691770-AAGG,13-18691767-18691815-AAGA,13-18691834-18691848-GAAA,13-18691853-18691869-AAGA;MOTIFS=AAGG,AAAG,GAAG,GAAA,AAGA;STRUC=<VC59653>	HPRC,HGSVC,1KG-ONT	No	0.216	No	NA,NA	NA	NA
chr13:18691766	402578	INS	129	0.8165	0.6564	52	NA	NA	NA	NA	NA	NA	NA	NA	NA	Yes	ID=13-18691673-18691692-GAAG,13-18691718-18691730-AAAG,13-18691735-18691770-AAGG,13-18691767-18691815-AAGA,13-18691834-18691848-GAAA,13-18691853-18691869-AAGA;MOTIFS=AAGG,AAAG,GAAG,GAAA,AAGA;STRUC=<VC59653>	HPRC,HGSVC,1KG-ONT	No	0.216	Yes	NA,NA	NA	NA
chr13:18691766	402579	INS	114	0.8351	0.6185	17	NA	NA	NA	NA	NA	NA	NA	NA	NA	Yes	ID=13-18691673-18691692-GAAG,13-18691718-18691730-AAAG,13-18691735-18691770-AAGG,13-18691767-18691815-AAGA,13-18691834-18691848-GAAA,13-18691853-18691869-AAGA;MOTIFS=AAGG,AAAG,GAAG,GAAA,AAGA;STRUC=<VC59653>	HPRC,HGSVC,1KG-ONT	No	0.216	Yes	NA,NA	NA	NA
chr13:18691767	402580	INS	129	0.9657	0.1407	22	NA	NA	NA	NA	NA	NA	NA	NA	NA	Yes	ID=13-18691673-18691692-GAAG,13-18691718-18691730-AAAG,13-18691735-18691770-AAGG,13-18691767-18691815-AAGA,13-18691834-18691848-GAAA,13-18691853-18691869-AAGA;MOTIFS=AAGG,AAAG,GAAG,GAAA,AAGA;STRUC=<VC59653>	HPRC,HGSVC,1KG-ONT	No	0.216	Yes	NA,NA	NA	NA
chr13:18691767	402587	INS	127	0.8713	0.4757	45	NA	NA	NA	NA	NA	NA	NA	NA	NA	Yes	ID=13-18691673-18691692-GAAG,13-18691718-18691730-AAAG,13-18691735-18691770-AAGG,13-18691767-18691815-AAGA,13-18691834-18691848-GAAA,13-18691853-18691869-AAGA;MOTIFS=AAGG,AAAG,GAAG,GAAA,AAGA;STRUC=<VC59653>	HPRC,HGSVC,1KG-ONT	No	0.216	Yes	NA,NA	NA	NA
chr13:18691767	402589	INS	112	0.8481	0.5697	20	NA	NA	NA	NA	NA	NA	NA	NA	NA	Yes	ID=13-18691673-18691692-GAAG,13-18691718-18691730-AAAG,13-18691735-18691770-AAGG,13-18691767-18691815-AAGA,13-18691834-18691848-GAAA,13-18691853-18691869-AAGA;MOTIFS=AAGG,AAAG,GAAG,GAAA,AAGA;STRUC=<VC59653>	HPRC,HGSVC,1KG-ONT	No	0.216	Yes	NA,NA	NA	NA
chr13:18691767	402590	INS	154	0.8223	0.6348	9	NA	NA	NA	NA	NA	NA	NA	NA	NA	Yes	ID=13-18691673-18691692-GAAG,13-18691718-18691730-AAAG,13-18691735-18691770-AAGG,13-18691767-18691815-AAGA,13-18691834-18691848-GAAA,13-18691853-18691869-AAGA;MOTIFS=AAGG,AAAG,GAAG,GAAA,AAGA;STRUC=<VC59653>	HPRC,HGSVC,1KG-ONT	No	0.216	Yes	NA,NA	NA	NA
chr13:18691767	402585	INS	141	0.8452	0.6209	35	NA	NA	NA	NA	NA	NA	NA	NA	NA	Yes	ID=13-18691673-18691692-GAAG,13-18691718-18691730-AAAG,13-18691735-18691770-AAGG,13-18691767-18691815-AAGA,13-18691834-18691848-GAAA,13-18691853-18691869-AAGA;MOTIFS=AAGG,AAAG,GAAG,GAAA,AAGA;STRUC=<VC59653>	HPRC,HGSVC,1KG-ONT	No	0.216	Yes	NA,NA	NA	NA
chr13:18691767	402586	INS	147	0.8342	0.6577	22	NA	NA	NA	NA	NA	NA	NA	NA	NA	Yes	ID=13-18691673-18691692-GAAG,13-18691718-18691730-AAAG,13-18691735-18691770-AAGG,13-18691767-18691815-AAGA,13-18691834-18691848-GAAA,13-18691853-18691869-AAGA;MOTIFS=AAGG,AAAG,GAAG,GAAA,AAGA;STRUC=<VC59653>	HPRC,HGSVC,1KG-ONT	No	0.216	Yes	NA,NA	NA	NA
chr13:18691767	402584	INS	113	0.8626	0.4971	63	NA	NA	NA	NA	NA	NA	NA	NA	NA	Yes	ID=13-18691673-18691692-GAAG,13-18691718-18691730-AAAG,13-18691735-18691770-AAGG,13-18691767-18691815-AAGA,13-18691834-18691848-GAAA,13-18691853-18691869-AAGA;MOTIFS=AAGG,AAAG,GAAG,GAAA,AAGA;STRUC=<VC59653>	HPRC,HGSVC,1KG-ONT	No	0.216	Yes	NA,NA	NA	NA
chr13:18691767	402581	INS	121	0.8087	0.6734	92	NA	NA	NA	NA	NA	NA	NA	NA	NA	Yes	ID=13-18691673-18691692-GAAG,13-18691718-18691730-AAAG,13-18691735-18691770-AAGG,13-18691767-18691815-AAGA,13-18691834-18691848-GAAA,13-18691853-18691869-AAGA;MOTIFS=AAGG,AAAG,GAAG,GAAA,AAGA;STRUC=<VC59653>	HPRC,HGSVC,1KG-ONT	No	0.216	Yes	NA,NA	NA	NA
chr13:18691767	402588	INS	120	0.8207	0.6536	27	NA	NA	NA	NA	NA	NA	NA	NA	NA	Yes	ID=13-18691673-18691692-GAAG,13-18691718-18691730-AAAG,13-18691735-18691770-AAGG,13-18691767-18691815-AAGA,13-18691834-18691848-GAAA,13-18691853-18691869-AAGA;MOTIFS=AAGG,AAAG,GAAG,GAAA,AAGA;STRUC=<VC59653>	HPRC,HGSVC,1KG-ONT	No	0.216	Yes	NA,NA	NA	NA
chr13:18691767	402583	INS	202	0.8381	0.6667	4	NA	NA	NA	NA	NA	NA	NA	NA	NA	Yes	ID=13-18691673-18691692-GAAG,13-18691718-18691730-AAAG,13-18691735-18691770-AAGG,13-18691767-18691815-AAGA,13-18691834-18691848-GAAA,13-18691853-18691869-AAGA;MOTIFS=AAGG,AAAG,GAAG,GAAA,AAGA;STRUC=<VC59653>	NA	No	0.216	No	NA,NA	NA	NA
chr13:18691768	402591	INS	108	0.9119	0.6063	14	NA	NA	NA	NA	NA	NA	NA	NA	NA	Yes	ID=13-18691673-18691692-GAAG,13-18691718-18691730-AAAG,13-18691735-18691770-AAGG,13-18691767-18691815-AAGA,13-18691834-18691848-GAAA,13-18691853-18691869-AAGA;MOTIFS=AAGG,AAAG,GAAG,GAAA,AAGA;STRUC=<VC59653>	HPRC,HGSVC,1KG-ONT	No	0.216	Yes	NA,NA	NA	NA
chr13:18691769	402592	INS	122	0.8005	0.6836	8	NA	NA	NA	NA	NA	NA	NA	NA	NA	Yes	ID=13-18691673-18691692-GAAG,13-18691718-18691730-AAAG,13-18691735-18691770-AAGG,13-18691767-18691815-AAGA,13-18691834-18691848-GAAA,13-18691853-18691869-AAGA;MOTIFS=AAGG,AAAG,GAAG,GAAA,AAGA;STRUC=<VC59653>	HPRC,HGSVC,1KG-ONT	No	0.216	Yes	NA,NA	NA	NA
chr13:18691769	402594	INS	92	0.835	0.603	2	NA	NA	NA	NA	NA	NA	NA	NA	NA	Yes	ID=13-18691673-18691692-GAAG,13-18691718-18691730-AAAG,13-18691735-18691770-AAGG,13-18691767-18691815-AAGA,13-18691834-18691848-GAAA,13-18691853-18691869-AAGA;MOTIFS=AAGG,AAAG,GAAG,GAAA,AAGA;STRUC=<VC59653>	HPRC,HGSVC,1KG-ONT	No	0.216	No	NA,NA	NA	NA
chr13:18691769	402593	INS	100	0.9415	0.2243	19	NA	NA	NA	NA	NA	NA	NA	NA	NA	Yes	ID=13-18691673-18691692-GAAG,13-18691718-18691730-AAAG,13-18691735-18691770-AAGG,13-18691767-18691815-AAGA,13-18691834-18691848-GAAA,13-18691853-18691869-AAGA;MOTIFS=AAGG,AAAG,GAAG,GAAA,AAGA;STRUC=<VC59653>	HPRC,HGSVC,1KG-ONT	No	0.216	Yes	NA,NA	NA	NA
chr13:18691770	402595	INS	125	0.8479	0.5569	20	NA	NA	NA	NA	NA	NA	NA	NA	NA	Yes	ID=13-18691673-18691692-GAAG,13-18691718-18691730-AAAG,13-18691735-18691770-AAGG,13-18691767-18691815-AAGA,13-18691834-18691848-GAAA,13-18691853-18691869-AAGA;MOTIFS=AAGG,AAAG,GAAG,GAAA,AAGA;STRUC=<VC59653>	HPRC,HGSVC,1KG-ONT	No	0.216	Yes	NA,NA	NA	NA
chr13:18691773	402596	INS	134	0.8689	0.4925	10	NA	NA	NA	NA	NA	NA	NA	NA	NA	Yes	ID=13-18691673-18691692-GAAG,13-18691718-18691730-AAAG,13-18691735-18691770-AAGG,13-18691767-18691815-AAGA,13-18691834-18691848-GAAA,13-18691853-18691869-AAGA;MOTIFS=AAGG,AAAG,GAAG,GAAA,AAGA;STRUC=<VC59653>	HPRC,HGSVC,1KG-ONT	No	0.216	Yes	NA,NA	NA	NA
chr13:18691779	402597	INS	95	0.807	0.6953	20	NA	NA	NA	NA	NA	NA	NA	NA	NA	Yes	ID=13-18691673-18691692-GAAG,13-18691718-18691730-AAAG,13-18691735-18691770-AAGG,13-18691767-18691815-AAGA,13-18691834-18691848-GAAA,13-18691853-18691869-AAGA;MOTIFS=AAGG,AAAG,GAAG,GAAA,AAGA;STRUC=<VC59653>	HPRC,HGSVC,1KG-ONT	No	0.216	Yes	NA,NA	NA	NA
chr13:18691807	402598	INS	136	0.9031	0.3384	74	NA	NA	NA	NA	NA	NA	NA	NA	NA	Yes	ID=13-18691673-18691692-GAAG,13-18691718-18691730-AAAG,13-18691735-18691770-AAGG,13-18691767-18691815-AAGA,13-18691834-18691848-GAAA,13-18691853-18691869-AAGA;MOTIFS=AAGG,AAAG,GAAG,GAAA,AAGA;STRUC=<VC59653>	HPRC,HGSVC,1KG-ONT	No	0.216	Yes	NA,NA	NA	NA
chr13:18691815	402602	INS	224	0.8627	0.4928	2	NA	NA	NA	NA	NA	NA	NA	NA	NA	Yes	ID=13-18691673-18691692-GAAG,13-18691718-18691730-AAAG,13-18691735-18691770-AAGG,13-18691767-18691815-AAGA,13-18691834-18691848-GAAA,13-18691853-18691869-AAGA;MOTIFS=AAGG,AAAG,GAAG,GAAA,AAGA;STRUC=<VC59653>	NA	No	0.216	Yes	NA,NA	NA	NA
chr13:18691815	402606	INS	120	0.8285	0.6644	4	NA	NA	NA	NA	NA	NA	NA	NA	NA	Yes	ID=13-18691673-18691692-GAAG,13-18691718-18691730-AAAG,13-18691735-18691770-AAGG,13-18691767-18691815-AAGA,13-18691834-18691848-GAAA,13-18691853-18691869-AAGA;MOTIFS=AAGG,AAAG,GAAG,GAAA,AAGA;STRUC=<VC59653>	HPRC,HGSVC,1KG-ONT	No	0.216	Yes	NA,NA	NA	NA
chr13:18691815	402600	INS	112	0.863	0.5042	36	NA	NA	NA	NA	NA	NA	NA	NA	NA	Yes	ID=13-18691673-18691692-GAAG,13-18691718-18691730-AAAG,13-18691735-18691770-AAGG,13-18691767-18691815-AAGA,13-18691834-18691848-GAAA,13-18691853-18691869-AAGA;MOTIFS=AAGG,AAAG,GAAG,GAAA,AAGA;STRUC=<VC59653>	HPRC,HGSVC,1KG-ONT	No	0.216	Yes	NA,NA	NA	NA
chr13:18691815	402604	INS	120	0.9392	0.2433	65	NA	NA	NA	NA	NA	NA	NA	NA	NA	Yes	ID=13-18691673-18691692-GAAG,13-18691718-18691730-AAAG,13-18691735-18691770-AAGG,13-18691767-18691815-AAGA,13-18691834-18691848-GAAA,13-18691853-18691869-AAGA;MOTIFS=AAGG,AAAG,GAAG,GAAA,AAGA;STRUC=<VC59653>	HPRC,HGSVC,1KG-ONT	No	0.216	Yes	NA,NA	NA	NA
chr13:18691815	402601	INS	127	0.864	0.4994	82	NA	NA	NA	NA	NA	NA	NA	NA	NA	Yes	ID=13-18691673-18691692-GAAG,13-18691718-18691730-AAAG,13-18691735-18691770-AAGG,13-18691767-18691815-AAGA,13-18691834-18691848-GAAA,13-18691853-18691869-AAGA;MOTIFS=AAGG,AAAG,GAAG,GAAA,AAGA;STRUC=<VC59653>	HPRC,HGSVC,1KG-ONT	No	0.216	Yes	NA,NA	NA	NA
chr13:18691815	402605	INS	104	0.8331	0.6322	53	NA	NA	NA	NA	NA	NA	NA	NA	NA	Yes	ID=13-18691673-18691692-GAAG,13-18691718-18691730-AAAG,13-18691735-18691770-AAGG,13-18691767-18691815-AAGA,13-18691834-18691848-GAAA,13-18691853-18691869-AAGA;MOTIFS=AAGG,AAAG,GAAG,GAAA,AAGA;STRUC=<VC59653>	HPRC,HGSVC,1KG-ONT	No	0.216	Yes	NA,NA	NA	NA
chr13:18691815	402608	INS	92	0.8362	0.6087	4	NA	NA	NA	NA	NA	NA	NA	NA	NA	Yes	ID=13-18691673-18691692-GAAG,13-18691718-18691730-AAAG,13-18691735-18691770-AAGG,13-18691767-18691815-AAGA,13-18691834-18691848-GAAA,13-18691853-18691869-AAGA;MOTIFS=AAGG,AAAG,GAAG,GAAA,AAGA;STRUC=<VC59653>	HPRC,HGSVC,1KG-ONT	No	0.216	Yes	NA,NA	NA	NA
chr13:18691815	402603	INS	122	0.9153	0.3193	11	NA	NA	NA	NA	NA	NA	NA	NA	NA	Yes	ID=13-18691673-18691692-GAAG,13-18691718-18691730-AAAG,13-18691735-18691770-AAGG,13-18691767-18691815-AAGA,13-18691834-18691848-GAAA,13-18691853-18691869-AAGA;MOTIFS=AAGG,AAAG,GAAG,GAAA,AAGA;STRUC=<VC59653>	HPRC,HGSVC,1KG-ONT	No	0.216	No	NA,NA	NA	NA
chr13:18691815	402599	INS	116	0.809	0.6826	49	NA	NA	NA	NA	NA	NA	NA	NA	NA	Yes	ID=13-18691673-18691692-GAAG,13-18691718-18691730-AAAG,13-18691735-18691770-AAGG,13-18691767-18691815-AAGA,13-18691834-18691848-GAAA,13-18691853-18691869-AAGA;MOTIFS=AAGG,AAAG,GAAG,GAAA,AAGA;STRUC=<VC59653>	HPRC,HGSVC,1KG-ONT	No	0.216	Yes	NA,NA	NA	NA
chr13:18691815	402607	INS	112	0.864	0.482	35	NA	NA	NA	NA	NA	NA	NA	NA	NA	Yes	ID=13-18691673-18691692-GAAG,13-18691718-18691730-AAAG,13-18691735-18691770-AAGG,13-18691767-18691815-AAGA,13-18691834-18691848-GAAA,13-18691853-18691869-AAGA;MOTIFS=AAGG,AAAG,GAAG,GAAA,AAGA;STRUC=<VC59653>	HPRC,HGSVC,1KG-ONT	No	0.216	Yes	NA,NA	NA	NA
chr13:18691822	402609	INS	141	0.9012	0.5854	1	NA	NA	NA	NA	NA	NA	NA	NA	NA	Yes	ID=13-18691673-18691692-GAAG,13-18691718-18691730-AAAG,13-18691735-18691770-AAGG,13-18691767-18691815-AAGA,13-18691834-18691848-GAAA,13-18691853-18691869-AAGA;MOTIFS=AAGG,AAAG,GAAG,GAAA,AAGA;STRUC=<VC59653>	HPRC,HGSVC,1KG-ONT	No	0.216	No	NA,NA	NA	NA
chr13:18753187	402611	DEL	50	0.8688	0.4713	172	NA	NA	NA	NA	NA	NA	NA	NA	NA	Yes	NA	HPRC,HGSVC,1KG-ONT	No	0.26	Yes	NA,NA	NA	NA
chr13:18760530	402612	INS	77	0.8176	0.6537	7	NA	NA	NA	NA	NA	NA	NA	NA	NA	Yes	NA	NA	No	0.234	Yes	NA,NA	NA	NA
chr13:18772551	402613	INS	50	0.8281	0.6834	79	NA	NA	NA	NA	NA	NA	NA	NA	NA	Yes	NA	NA	No	0.234	Yes	NA,NA	NA	NA
chr13:18773349	402614	DEL	2912	0.8555	0.6913	4	NA	NA	NA	NA	NA	NA	NA	NA	NA	Yes	NA	HGSVC,1KG-ONT	No	0.178	Yes	NA,NA	NA	NA
chr13:18777946	402616	INS	201	0.837	0.6035	68	NA	NA	NA	NA	NA	NA	NA	NA	NA	Yes	NA	HGSVC,1KG-ONT	No	0.234	Yes	NA,NA	NA	NA
chr13:18779829	402617	INS	75	0.7986	0.6929	97	NA	NA	NA	NA	NA	NA	NA	NA	NA	Yes	NA	HGSVC,1KG-ONT	No	0.234	Yes	NA,NA	NA	NA
chr13:18787931	402618	DEL	71	0.9198	0.2926	1	NA	NA	NA	NA	NA	NA	NA	NA	NA	Yes	NA	NA	No	0.196	Yes	NA,NA	NA	NA
chr13:18795452	402619	DEL	6693	0.9442	0.3265	3	NA	NA	NA	NA	NA	NA	NA	NA	NA	Yes	ID=13-18799760-18799770-T;MOTIFS=T;STRUC=<TR914897>,ID=13-18800701-18800710-CAG;MOTIFS=CAG;STRUC=<TR914898>	HPRC,HGSVC,1KG-ONT	No	0.266	No	NA,NA	NA	NA
chr13:18796416	402621	INS	68	0.8714	0.5645	4	NA	NA	NA	NA	NA	NA	NA	NA	NA	Yes	NA	HPRC,HGSVC,1KG-ONT	No	0.234	No	NA,NA	NA	NA
chr13:18796417	402622	INS	75	0.8424	0.5847	2	NA	NA	NA	NA	NA	NA	NA	NA	NA	Yes	NA	HPRC,HGSVC,1KG-ONT	No	0.234	Yes	NA,NA	NA	NA
chr13:18796420	402624	INS	71	0.8864	0.4725	43	NA	NA	NA	NA	NA	NA	NA	NA	NA	Yes	NA	HPRC,HGSVC,1KG-ONT	No	0.234	Yes	NA,NA	NA	NA
chr13:18796420	402628	INS	289	0.891	0.395	2	NA	NA	NA	NA	NA	NA	NA	NA	NA	Yes	NA	HPRC,1KG-ONT	No	0.234	No	NA,NA	NA	NA
chr13:18796420	402626	INS	309	0.9195	0.3111	22	NA	NA	NA	NA	NA	NA	NA	NA	NA	Yes	NA	HPRC,1KG-ONT	No	0.234	Yes	NA,NA	NA	NA
chr13:18796420	402623	INS	81	0.9012	0.3497	12	NA	NA	NA	NA	NA	NA	NA	NA	NA	Yes	NA	HPRC,HGSVC,1KG-ONT	No	0.234	Yes	NA,NA	NA	NA
chr13:18796420	402629	INS	76	0.8412	0.5878	280	NA	NA	NA	NA	NA	NA	NA	NA	NA	Yes	NA	HPRC,HGSVC,1KG-ONT	No	0.234	Yes	NA,NA	NA	NA
chr13:18796420	402627	INS	262	0.8178	0.6373	23	NA	NA	NA	NA	NA	NA	NA	NA	NA	Yes	NA	HPRC,1KG-ONT	No	0.234	Yes	NA,NA	NA	NA
chr13:18796420	402625	INS	74	0.9589	0.1874	673	NA	NA	NA	NA	NA	NA	NA	NA	NA	Yes	NA	HPRC,HGSVC,1KG-ONT	No	0.234	Yes	NA,NA	NA	NA
chr13:18796420	402630	INS	336	0.9388	0.2209	1	NA	NA	NA	NA	NA	NA	NA	NA	NA	Yes	NA	HPRC,1KG-ONT	No	0.234	No	NA,NA	NA	NA
chr13:18796420	402631	INS	81	0.9336	0.2533	2	NA	NA	NA	NA	NA	NA	NA	NA	NA	Yes	NA	HPRC,HGSVC,1KG-ONT	No	0.234	No	NA,NA	NA	NA
chr13:18796434	402632	INS	69	0.7951	0.6978	3	NA	NA	NA	NA	NA	NA	NA	NA	NA	Yes	NA	HPRC,HGSVC,1KG-ONT	No	0.234	Yes	NA,NA	NA	NA
chr13:18796438	402633	INS	80	0.8457	0.5654	38	NA	NA	NA	NA	NA	NA	NA	NA	NA	Yes	NA	HPRC,HGSVC,1KG-ONT	No	0.234	Yes	NA,NA	NA	NA
chr13:18796454	402635	INS	84	0.8353	0.6155	2	NA	NA	NA	NA	NA	NA	NA	NA	NA	Yes	NA	HPRC,HGSVC,1KG-ONT	No	0.234	No	NA,NA	NA	NA
chr13:18796456	402636	INS	91	0.8434	0.5798	2	NA	NA	NA	NA	NA	NA	NA	NA	NA	Yes	NA	HPRC,HGSVC,1KG-ONT	No	0.234	No	NA,NA	NA	NA
chr13:18809783	402637	DEL	56	0.9097	0.3437	32	NA	NA	NA	NA	NA	NA	NA	NA	NA	Yes	NA	1KG-ONT	No	0.958	Yes	NA,NA	NA	NA
chr13:18836331	402638	INS	868	0.8471	0.5699	1	NA	NA	NA	NA	NA	NA	NA	NA	NA	Yes	NA	NA	No	0.234	No	NA,NA	NA	NA
chr13:18837123	402639	DEL	336	0.8421	0.5877	28	NA	NA	NA	NA	NA	NA	NA	NA	NA	Yes	NA	NA	No	0.876	Yes	NA,NA	NA	NA
chr13:18837158	402640	DEL	74	0.9624	0.3706	1	NA	NA	NA	NA	NA	NA	NA	NA	NA	Yes	NA	HPRC	No	0.078	No	NA,NA	NA	NA
chr13:18837587	402641	DEL	76	0.8374	0.6111	2	NA	NA	NA	NA	NA	NA	NA	NA	NA	Yes	NA	HPRC	No	0.957	No	NA,NA	NA	NA
chr13:18837857	402642	INS	77	0.8622	0.5095	28	NA	NA	NA	NA	NA	NA	NA	NA	NA	Yes	NA	NA	No	8.218	Yes	NA,NA	NA	NA
chr13:18849238	402643	INS	325	0.935	0.2464	69	NA	NA	NA	NA	NA	NA	NA	NA	NA	Yes	NA	HPRC,HGSVC,1KG-ONT	No	0.234	Yes	NA,NA	NA	NA
chr13:18854251	402644	INS	311	0.9144	0.3494	3	NA	NA	NA	NA	NA	NA	NA	NA	NA	Yes	NA	NA	No	0.216	Yes	NA,NA	NA	NA
chr13:18874743	402645	INS	5922	0.9211	0.5352	18	NA	NA	NA	NA	NA	NA	NA	NA	NA	Yes	NA	HPRC,HGSVC,1KG-ONT	No	2.066	Yes	NA,NA	NA	NA
chr13:18902656	402646	DEL	302	0.9906	0.0291	1011	NA	NA	NA	NA	NA	NA	NA	NA	NA	Yes	ID=13-18902565-18902574-AG,13-18902597-18902609-GACA,13-18902668-18902696-T;MOTIFS=T,AG,GACA;STRUC=<VC59666>	HPRC,HGSVC,1KG-ONT	Yes	0.366	Yes	NA,NA	NA	NA
chr13:18907873	402647	INS	336	0.9142	0.3156	1	NA	NA	NA	NA	NA	NA	NA	NA	NA	Yes	NA	NA	Yes	0.234	No	NA,NA	NA	NA
chr13:18923460	402648	INS	1510	0.8361	0.6144	1	NA	NA	NA	NA	NA	NA	NA	NA	NA	Yes	NA	NA	No	0.042	No	NA,NA	NA	NA
chr13:18943396	402649	DEL	859	0.8305	0.6511	27	NA	NA	NA	NA	NA	NA	NA	NA	NA	No	ID=13-18943902-18943912-TCC;MOTIFS=TCC;STRUC=<TR915110>,ID=13-18944122-18944131-CTC;MOTIFS=CTC;STRUC=<TR915111>	HPRC,HGSVC	No	0.068	Yes	NA,NA	NA	NA
chr13:18964889	402650	DEL	75	0.9079	0.3628	6	NA	NA	NA	NA	NA	NA	NA	NA	NA	Yes	NA	HPRC,HGSVC,1KG-ONT	Yes	0.708	Yes	NA,NA	NA	NA
chr13:18969689	402651	INS	275	0.8232	0.6366	1	NA	NA	NA	NA	NA	NA	NA	NA	NA	No	NA	NA	No	0.234	No	NA,NA	NA	NA
chr13:18992414	402652	INS	199	0.8405	0.6072	1	NA	NA	NA	NA	NA	NA	NA	NA	NA	No	NA	NA	No	3.872	No	NA,NA	NA	NA
chr13:18995681	402653	DEL	64	0.8059	0.689	1	NA	NA	NA	NA	NA	NA	NA	NA	NA	No	NA	NA	No	5.408	No	NA,NA	NA	NA
chr13:19011945	402654	DEL	148	0.8908	0.4028	5	NA	NA	NA	NA	NA	NA	NA	NA	NA	No	NA	NA	Yes	1.541	No	NA,NA	NA	NA
chr13:19012054	402655	INS	148	0.8509	0.5655	4	NA	NA	NA	NA	NA	NA	NA	NA	NA	No	NA	NA	No	4.108	Yes	NA,NA	NA	NA
chr13:19016434	402656	INS	347	0.8094	0.6616	1	NA	NA	NA	NA	NA	NA	NA	NA	NA	No	NA	NA	Yes	2.224	No	NA,NA	NA	NA
chr13:19032019	402659	INS	338	0.9861	0.1226	775	NA	NA	NA	NA	NA	NA	NA	NA	NA	Yes	NA	HPRC,HGSVC,1KG-ONT	Yes	2.224	Yes	NA,NA	NA	NA
chr13:19032019	402657	INS	318	0.953	0.1927	137	NA	NA	NA	NA	NA	NA	NA	NA	NA	Yes	NA	HPRC,HGSVC,1KG-ONT	Yes	2.224	Yes	NA,NA	NA	NA
chr13:19032019	402658	INS	336	0.8745	0.4443	3	NA	NA	NA	NA	NA	NA	NA	NA	NA	Yes	NA	HPRC,HGSVC,1KG-ONT	Yes	2.224	No	NA,NA	NA	NA
chr13:19046834	402660	INS	6062	0.9793	0.0934	41	NA	NA	NA	NA	NA	NA	NA	NA	NA	Yes	NA	HPRC,HGSVC,1KG-ONT	Yes	4.879	Yes	NA,NA	NA	NA
chr13:19068240	402661	INS	373	0.8175	0.6641	4	NA	NA	NA	NA	NA	NA	NA	NA	NA	Yes	ID=13-19068238-19068250-ATC,13-19068268-19068281-ACC,13-19068279-19068290-CAT,13-19068375-19068386-CAC,13-19068411-19068417-ATC;MOTIFS=ACC,CAC,ATC,CAT;STRUC=<VC59695>	HPRC,HGSVC,1KG-ONT	No	1.686	No	NA,NA	NA	NA
chr13:19068291	402662	INS	371	0.9769	0.107	981	NA	NA	NA	NA	NA	NA	NA	NA	NA	Yes	ID=13-19068238-19068250-ATC,13-19068268-19068281-ACC,13-19068279-19068290-CAT,13-19068375-19068386-CAC,13-19068411-19068417-ATC;MOTIFS=ACC,CAC,ATC,CAT;STRUC=<VC59695>	HPRC,HGSVC,1KG-ONT	No	1.686	Yes	NA,NA	NA	NA
chr13:19068291	402663	INS	362	0.9781	0.0793	118	NA	NA	NA	NA	NA	NA	NA	NA	NA	Yes	ID=13-19068238-19068250-ATC,13-19068268-19068281-ACC,13-19068279-19068290-CAT,13-19068375-19068386-CAC,13-19068411-19068417-ATC;MOTIFS=ACC,CAC,ATC,CAT;STRUC=<VC59695>	HPRC,HGSVC,1KG-ONT	No	1.686	Yes	NA,NA	NA	NA
chr13:19078007	402664	INS	324	0.9275	0.2617	4	NA	NA	NA	NA	NA	NA	NA	NA	NA	Yes	NA	NA	Yes	0.234	Yes	NA,NA	NA	NA
chr13:19093167	402665	DEL	383	0.8851	0.3893	1	NA	NA	NA	NA	NA	NA	NA	NA	NA	Yes	NA	NA	Yes	0.861	No	NA,NA	NA	NA
chr13:19119452	402666	DEL	83	0.8856	0.4245	63	NA	NA	NA	NA	NA	NA	NA	NA	NA	No	NA	HPRC,HGSVC,1KG-ONT	No	0.231	Yes	NA,NA	NA	NA
chr13:19134062	402667	INS	50	0.8737	0.4721	9	NA	NA	NA	NA	NA	NA	NA	NA	NA	Yes	ID=13-19134055-19134063-T;MOTIFS=T;STRUC=<TR915421>	NA	Yes	2.066	Yes	NA,NA	NA	NA
chr13:19137425	402677	INS	468	0.8706	0.4484	54	NA	NA	NA	NA	NA	NA	NA	NA	NA	Yes	ID=13-19137425-19137905-TTCTTTGTTGCGGTGTTACTGACAGTATAGGGAGTG,13-19138054-19138380-ACGGTATAGGGAGTGTTCTTTGTTGCGGTGTTACTG,13-19138462-19138473-T,13-19138518-19138526-T;MOTIFS=ACGGTATAGGGAGTGTTCTTTGTTGCGGTGTTACTG,TTCTTTGTTGCGGTGTTACTGACAGTATAGGGAGTG,T;STRUC=<VC59718>	HPRC,HGSVC,1KG-ONT	No	0.003	Yes	NA,NA	NA	NA
chr13:19137425	402673	INS	324	0.8512	0.5582	19	NA	NA	NA	NA	NA	NA	NA	NA	NA	Yes	ID=13-19137425-19137905-TTCTTTGTTGCGGTGTTACTGACAGTATAGGGAGTG,13-19138054-19138380-ACGGTATAGGGAGTGTTCTTTGTTGCGGTGTTACTG,13-19138462-19138473-T,13-19138518-19138526-T;MOTIFS=ACGGTATAGGGAGTGTTCTTTGTTGCGGTGTTACTG,TTCTTTGTTGCGGTGTTACTGACAGTATAGGGAGTG,T;STRUC=<VC59718>	HPRC,1KG-ONT	No	0.003	Yes	NA,NA	NA	NA
chr13:19137425	402678	INS	504	0.9451	0.2646	20	NA	NA	NA	NA	NA	NA	NA	NA	NA	Yes	ID=13-19137425-19137905-TTCTTTGTTGCGGTGTTACTGACAGTATAGGGAGTG,13-19138054-19138380-ACGGTATAGGGAGTGTTCTTTGTTGCGGTGTTACTG,13-19138462-19138473-T,13-19138518-19138526-T;MOTIFS=ACGGTATAGGGAGTGTTCTTTGTTGCGGTGTTACTG,TTCTTTGTTGCGGTGTTACTGACAGTATAGGGAGTG,T;STRUC=<VC59718>	HPRC,HGSVC,1KG-ONT	No	0.003	Yes	NA,NA	NA	NA
chr13:19137425	402668	INS	719	0.8206	0.6873	3	NA	NA	NA	NA	NA	NA	NA	NA	NA	Yes	ID=13-19137425-19137905-TTCTTTGTTGCGGTGTTACTGACAGTATAGGGAGTG,13-19138054-19138380-ACGGTATAGGGAGTGTTCTTTGTTGCGGTGTTACTG,13-19138462-19138473-T,13-19138518-19138526-T;MOTIFS=ACGGTATAGGGAGTGTTCTTTGTTGCGGTGTTACTG,TTCTTTGTTGCGGTGTTACTGACAGTATAGGGAGTG,T;STRUC=<VC59718>	HPRC,HGSVC,1KG-ONT	No	0.003	Yes	NA,NA	NA	NA
chr13:19137425	402676	INS	432	0.9868	0.1146	110	NA	NA	NA	NA	NA	NA	NA	NA	NA	Yes	ID=13-19137425-19137905-TTCTTTGTTGCGGTGTTACTGACAGTATAGGGAGTG,13-19138054-19138380-ACGGTATAGGGAGTGTTCTTTGTTGCGGTGTTACTG,13-19138462-19138473-T,13-19138518-19138526-T;MOTIFS=ACGGTATAGGGAGTGTTCTTTGTTGCGGTGTTACTG,TTCTTTGTTGCGGTGTTACTGACAGTATAGGGAGTG,T;STRUC=<VC59718>	HPRC,HGSVC,1KG-ONT	No	0.003	Yes	NA,NA	NA	NA
chr13:19137425	402670	INS	144	0.8127	0.6667	3	NA	NA	NA	NA	NA	NA	NA	NA	NA	Yes	ID=13-19137425-19137905-TTCTTTGTTGCGGTGTTACTGACAGTATAGGGAGTG,13-19138054-19138380-ACGGTATAGGGAGTGTTCTTTGTTGCGGTGTTACTG,13-19138462-19138473-T,13-19138518-19138526-T;MOTIFS=ACGGTATAGGGAGTGTTCTTTGTTGCGGTGTTACTG,TTCTTTGTTGCGGTGTTACTGACAGTATAGGGAGTG,T;STRUC=<VC59718>	HPRC,HGSVC,1KG-ONT	No	0.003	Yes	NA,NA	NA	NA
chr13:19137425	402669	INS	253	0.8273	0.6654	1	NA	NA	NA	NA	NA	NA	NA	NA	NA	Yes	ID=13-19137425-19137905-TTCTTTGTTGCGGTGTTACTGACAGTATAGGGAGTG,13-19138054-19138380-ACGGTATAGGGAGTGTTCTTTGTTGCGGTGTTACTG,13-19138462-19138473-T,13-19138518-19138526-T;MOTIFS=ACGGTATAGGGAGTGTTCTTTGTTGCGGTGTTACTG,TTCTTTGTTGCGGTGTTACTGACAGTATAGGGAGTG,T;STRUC=<VC59718>	HPRC,HGSVC	No	0.003	No	NA,NA	NA	NA
chr13:19137425	402674	INS	360	0.9153	0.3187	16	NA	NA	NA	NA	NA	NA	NA	NA	NA	Yes	ID=13-19137425-19137905-TTCTTTGTTGCGGTGTTACTGACAGTATAGGGAGTG,13-19138054-19138380-ACGGTATAGGGAGTGTTCTTTGTTGCGGTGTTACTG,13-19138462-19138473-T,13-19138518-19138526-T;MOTIFS=ACGGTATAGGGAGTGTTCTTTGTTGCGGTGTTACTG,TTCTTTGTTGCGGTGTTACTGACAGTATAGGGAGTG,T;STRUC=<VC59718>	HPRC,HGSVC,1KG-ONT	No	0.003	Yes	NA,NA	NA	NA
chr13:19137425	402679	DEL	180	0.8329	0.6364	19	NA	NA	NA	NA	NA	NA	NA	NA	NA	No	ID=13-19137425-19137905-TTCTTTGTTGCGGTGTTACTGACAGTATAGGGAGTG,13-19138054-19138380-ACGGTATAGGGAGTGTTCTTTGTTGCGGTGTTACTG,13-19138462-19138473-T,13-19138518-19138526-T;MOTIFS=ACGGTATAGGGAGTGTTCTTTGTTGCGGTGTTACTG,TTCTTTGTTGCGGTGTTACTGACAGTATAGGGAGTG,T;STRUC=<VC59718>	HPRC,HGSVC	No	2.494	Yes	NA,NA	NA	NA
chr13:19137425	402675	INS	396	0.8052	0.6964	60	NA	NA	NA	NA	NA	NA	NA	NA	NA	Yes	ID=13-19137425-19137905-TTCTTTGTTGCGGTGTTACTGACAGTATAGGGAGTG,13-19138054-19138380-ACGGTATAGGGAGTGTTCTTTGTTGCGGTGTTACTG,13-19138462-19138473-T,13-19138518-19138526-T;MOTIFS=ACGGTATAGGGAGTGTTCTTTGTTGCGGTGTTACTG,TTCTTTGTTGCGGTGTTACTGACAGTATAGGGAGTG,T;STRUC=<VC59718>	HPRC,HGSVC,1KG-ONT	No	0.003	Yes	NA,NA	NA	NA
chr13:19137425	402671	INS	180	0.9056	0.6237	12	NA	NA	NA	NA	NA	NA	NA	NA	NA	Yes	ID=13-19137425-19137905-TTCTTTGTTGCGGTGTTACTGACAGTATAGGGAGTG,13-19138054-19138380-ACGGTATAGGGAGTGTTCTTTGTTGCGGTGTTACTG,13-19138462-19138473-T,13-19138518-19138526-T;MOTIFS=ACGGTATAGGGAGTGTTCTTTGTTGCGGTGTTACTG,TTCTTTGTTGCGGTGTTACTGACAGTATAGGGAGTG,T;STRUC=<VC59718>	HPRC,HGSVC,1KG-ONT	No	0.003	Yes	NA,NA	NA	NA
chr13:19137425	402672	INS	216	0.8563	0.5225	1	NA	NA	NA	NA	NA	NA	NA	NA	NA	Yes	ID=13-19137425-19137905-TTCTTTGTTGCGGTGTTACTGACAGTATAGGGAGTG,13-19138054-19138380-ACGGTATAGGGAGTGTTCTTTGTTGCGGTGTTACTG,13-19138462-19138473-T,13-19138518-19138526-T;MOTIFS=ACGGTATAGGGAGTGTTCTTTGTTGCGGTGTTACTG,TTCTTTGTTGCGGTGTTACTGACAGTATAGGGAGTG,T;STRUC=<VC59718>	HPRC,HGSVC,1KG-ONT	No	0.003	No	NA,NA	NA	NA
chr13:19137448	402680	INS	288	0.8185	0.6339	1	NA	NA	NA	NA	NA	NA	NA	NA	NA	Yes	ID=13-19137425-19137905-TTCTTTGTTGCGGTGTTACTGACAGTATAGGGAGTG,13-19138054-19138380-ACGGTATAGGGAGTGTTCTTTGTTGCGGTGTTACTG,13-19138462-19138473-T,13-19138518-19138526-T;MOTIFS=ACGGTATAGGGAGTGTTCTTTGTTGCGGTGTTACTG,TTCTTTGTTGCGGTGTTACTGACAGTATAGGGAGTG,T;STRUC=<VC59718>	HPRC,1KG-ONT	No	1.663	No	NA,NA	NA	NA
chr13:19137454	402681	INS	756	0.8391	0.5859	2	NA	NA	NA	NA	NA	NA	NA	NA	NA	Yes	ID=13-19137425-19137905-TTCTTTGTTGCGGTGTTACTGACAGTATAGGGAGTG,13-19138054-19138380-ACGGTATAGGGAGTGTTCTTTGTTGCGGTGTTACTG,13-19138462-19138473-T,13-19138518-19138526-T;MOTIFS=ACGGTATAGGGAGTGTTCTTTGTTGCGGTGTTACTG,TTCTTTGTTGCGGTGTTACTGACAGTATAGGGAGTG,T;STRUC=<VC59718>	HPRC,HGSVC,1KG-ONT	No	0.003	Yes	NA,NA	NA	NA
chr13:19137456	402682	INS	72	0.842	0.6032	2	NA	NA	NA	NA	NA	NA	NA	NA	NA	Yes	ID=13-19137425-19137905-TTCTTTGTTGCGGTGTTACTGACAGTATAGGGAGTG,13-19138054-19138380-ACGGTATAGGGAGTGTTCTTTGTTGCGGTGTTACTG,13-19138462-19138473-T,13-19138518-19138526-T;MOTIFS=ACGGTATAGGGAGTGTTCTTTGTTGCGGTGTTACTG,TTCTTTGTTGCGGTGTTACTGACAGTATAGGGAGTG,T;STRUC=<VC59718>	NA	No	0.005	No	NA,NA	NA	NA
chr13:19137482	402683	DEL	572	0.8563	0.5281	4	NA	NA	NA	NA	NA	NA	NA	NA	NA	No	ID=13-19137425-19137905-TTCTTTGTTGCGGTGTTACTGACAGTATAGGGAGTG,13-19138054-19138380-ACGGTATAGGGAGTGTTCTTTGTTGCGGTGTTACTG,13-19138462-19138473-T,13-19138518-19138526-T;MOTIFS=ACGGTATAGGGAGTGTTCTTTGTTGCGGTGTTACTG,TTCTTTGTTGCGGTGTTACTGACAGTATAGGGAGTG,T;STRUC=<VC59718>	HPRC,HGSVC,1KG-ONT	Yes	4.179	No	NA,NA	NA	NA
chr13:19137484	402684	INS	648	0.8548	0.5612	10	NA	NA	NA	NA	NA	NA	NA	NA	NA	Yes	ID=13-19137425-19137905-TTCTTTGTTGCGGTGTTACTGACAGTATAGGGAGTG,13-19138054-19138380-ACGGTATAGGGAGTGTTCTTTGTTGCGGTGTTACTG,13-19138462-19138473-T,13-19138518-19138526-T;MOTIFS=ACGGTATAGGGAGTGTTCTTTGTTGCGGTGTTACTG,TTCTTTGTTGCGGTGTTACTGACAGTATAGGGAGTG,T;STRUC=<VC59718>	HPRC,HGSVC,1KG-ONT	No	1.663	Yes	NA,NA	NA	NA
chr13:19137485	402687	INS	2449	0.8332	0.6193	40	NA	NA	NA	NA	NA	NA	NA	NA	NA	Yes	ID=13-19137425-19137905-TTCTTTGTTGCGGTGTTACTGACAGTATAGGGAGTG,13-19138054-19138380-ACGGTATAGGGAGTGTTCTTTGTTGCGGTGTTACTG,13-19138462-19138473-T,13-19138518-19138526-T;MOTIFS=ACGGTATAGGGAGTGTTCTTTGTTGCGGTGTTACTG,TTCTTTGTTGCGGTGTTACTGACAGTATAGGGAGTG,T;STRUC=<VC59718>	HPRC,HGSVC	No	1.756	Yes	NA,NA	NA	NA
chr13:19137485	402685	INS	2904	0.9451	0.2041	9	NA	NA	NA	NA	NA	NA	NA	NA	NA	Yes	ID=13-19137425-19137905-TTCTTTGTTGCGGTGTTACTGACAGTATAGGGAGTG,13-19138054-19138380-ACGGTATAGGGAGTGTTCTTTGTTGCGGTGTTACTG,13-19138462-19138473-T,13-19138518-19138526-T;MOTIFS=ACGGTATAGGGAGTGTTCTTTGTTGCGGTGTTACTG,TTCTTTGTTGCGGTGTTACTGACAGTATAGGGAGTG,T;STRUC=<VC59718>	HPRC,HGSVC	No	1.756	Yes	NA,NA	NA	NA
chr13:19137485	402686	INS	2736	0.8276	0.6383	4	NA	NA	NA	NA	NA	NA	NA	NA	NA	Yes	ID=13-19137425-19137905-TTCTTTGTTGCGGTGTTACTGACAGTATAGGGAGTG,13-19138054-19138380-ACGGTATAGGGAGTGTTCTTTGTTGCGGTGTTACTG,13-19138462-19138473-T,13-19138518-19138526-T;MOTIFS=ACGGTATAGGGAGTGTTCTTTGTTGCGGTGTTACTG,TTCTTTGTTGCGGTGTTACTGACAGTATAGGGAGTG,T;STRUC=<VC59718>	HPRC,HGSVC	No	1.756	Yes	NA,NA	NA	NA
chr13:19137490	402688	INS	683	0.8638	0.5166	2	NA	NA	NA	NA	NA	NA	NA	NA	NA	Yes	ID=13-19137425-19137905-TTCTTTGTTGCGGTGTTACTGACAGTATAGGGAGTG,13-19138054-19138380-ACGGTATAGGGAGTGTTCTTTGTTGCGGTGTTACTG,13-19138462-19138473-T,13-19138518-19138526-T;MOTIFS=ACGGTATAGGGAGTGTTCTTTGTTGCGGTGTTACTG,TTCTTTGTTGCGGTGTTACTGACAGTATAGGGAGTG,T;STRUC=<VC59718>	HPRC,HGSVC,1KG-ONT	No	1.996	Yes	NA,NA	NA	NA
chr13:19137512	402689	INS	73	0.8061	0.6977	7	NA	NA	NA	NA	NA	NA	NA	NA	NA	Yes	ID=13-19137425-19137905-TTCTTTGTTGCGGTGTTACTGACAGTATAGGGAGTG,13-19138054-19138380-ACGGTATAGGGAGTGTTCTTTGTTGCGGTGTTACTG,13-19138462-19138473-T,13-19138518-19138526-T;MOTIFS=ACGGTATAGGGAGTGTTCTTTGTTGCGGTGTTACTG,TTCTTTGTTGCGGTGTTACTGACAGTATAGGGAGTG,T;STRUC=<VC59718>	NA	No	0.093	Yes	NA,NA	NA	NA
chr13:19137518	402690	DEL	536	0.8782	0.4606	11	NA	NA	NA	NA	NA	NA	NA	NA	NA	No	ID=13-19137425-19137905-TTCTTTGTTGCGGTGTTACTGACAGTATAGGGAGTG,13-19138054-19138380-ACGGTATAGGGAGTGTTCTTTGTTGCGGTGTTACTG,13-19138462-19138473-T,13-19138518-19138526-T;MOTIFS=ACGGTATAGGGAGTGTTCTTTGTTGCGGTGTTACTG,TTCTTTGTTGCGGTGTTACTGACAGTATAGGGAGTG,T;STRUC=<VC59718>	HPRC,HGSVC,1KG-ONT	Yes	4.586	Yes	NA,NA	NA	NA
chr13:19137521	402692	INS	3817	0.8562	0.5307	11	NA	NA	NA	NA	NA	NA	NA	NA	NA	Yes	ID=13-19137425-19137905-TTCTTTGTTGCGGTGTTACTGACAGTATAGGGAGTG,13-19138054-19138380-ACGGTATAGGGAGTGTTCTTTGTTGCGGTGTTACTG,13-19138462-19138473-T,13-19138518-19138526-T;MOTIFS=ACGGTATAGGGAGTGTTCTTTGTTGCGGTGTTACTG,TTCTTTGTTGCGGTGTTACTGACAGTATAGGGAGTG,T;STRUC=<VC59718>	HPRC,HGSVC,1KG-ONT	No	2.999	Yes	NA,NA	NA	NA
chr13:19137521	402691	INS	4286	0.932	0.2693	18	NA	NA	NA	NA	NA	NA	NA	NA	NA	Yes	ID=13-19137425-19137905-TTCTTTGTTGCGGTGTTACTGACAGTATAGGGAGTG,13-19138054-19138380-ACGGTATAGGGAGTGTTCTTTGTTGCGGTGTTACTG,13-19138462-19138473-T,13-19138518-19138526-T;MOTIFS=ACGGTATAGGGAGTGTTCTTTGTTGCGGTGTTACTG,TTCTTTGTTGCGGTGTTACTGACAGTATAGGGAGTG,T;STRUC=<VC59718>	HGSVC,1KG-ONT	No	2.999	Yes	NA,NA	NA	NA
chr13:19137526	402693	INS	622	0.8603	0.4872	1	NA	NA	NA	NA	NA	NA	NA	NA	NA	Yes	ID=13-19137425-19137905-TTCTTTGTTGCGGTGTTACTGACAGTATAGGGAGTG,13-19138054-19138380-ACGGTATAGGGAGTGTTCTTTGTTGCGGTGTTACTG,13-19138462-19138473-T,13-19138518-19138526-T;MOTIFS=ACGGTATAGGGAGTGTTCTTTGTTGCGGTGTTACTG,TTCTTTGTTGCGGTGTTACTGACAGTATAGGGAGTG,T;STRUC=<VC59718>	HPRC,HGSVC,1KG-ONT	No	1.756	No	NA,NA	NA	NA
chr13:19137554	402694	DEL	500	0.9047	0.3602	94	NA	NA	NA	NA	NA	NA	NA	NA	NA	No	ID=13-19137425-19137905-TTCTTTGTTGCGGTGTTACTGACAGTATAGGGAGTG,13-19138054-19138380-ACGGTATAGGGAGTGTTCTTTGTTGCGGTGTTACTG,13-19138462-19138473-T,13-19138518-19138526-T;MOTIFS=ACGGTATAGGGAGTGTTCTTTGTTGCGGTGTTACTG,TTCTTTGTTGCGGTGTTACTGACAGTATAGGGAGTG,T;STRUC=<VC59718>	HPRC,HGSVC,1KG-ONT	Yes	4.982	Yes	NA,NA	NA	NA
chr13:19137557	402696	INS	1943	0.8179	0.6492	82	NA	NA	NA	NA	NA	NA	NA	NA	NA	Yes	ID=13-19137425-19137905-TTCTTTGTTGCGGTGTTACTGACAGTATAGGGAGTG,13-19138054-19138380-ACGGTATAGGGAGTGTTCTTTGTTGCGGTGTTACTG,13-19138462-19138473-T,13-19138518-19138526-T;MOTIFS=ACGGTATAGGGAGTGTTCTTTGTTGCGGTGTTACTG,TTCTTTGTTGCGGTGTTACTGACAGTATAGGGAGTG,T;STRUC=<VC59718>	HPRC,HGSVC	No	1.663	Yes	NA,NA	NA	NA
chr13:19137557	402695	INS	2590	0.8273	0.618	38	NA	NA	NA	NA	NA	NA	NA	NA	NA	Yes	ID=13-19137425-19137905-TTCTTTGTTGCGGTGTTACTGACAGTATAGGGAGTG,13-19138054-19138380-ACGGTATAGGGAGTGTTCTTTGTTGCGGTGTTACTG,13-19138462-19138473-T,13-19138518-19138526-T;MOTIFS=ACGGTATAGGGAGTGTTCTTTGTTGCGGTGTTACTG,TTCTTTGTTGCGGTGTTACTGACAGTATAGGGAGTG,T;STRUC=<VC59718>	HPRC,HGSVC	No	1.663	Yes	NA,NA	NA	NA
chr13:19137618	402697	DEL	324	0.8482	0.5371	15	NA	NA	NA	NA	NA	NA	NA	NA	NA	No	ID=13-19137425-19137905-TTCTTTGTTGCGGTGTTACTGACAGTATAGGGAGTG,13-19138054-19138380-ACGGTATAGGGAGTGTTCTTTGTTGCGGTGTTACTG,13-19138462-19138473-T,13-19138518-19138526-T;MOTIFS=ACGGTATAGGGAGTGTTCTTTGTTGCGGTGTTACTG,TTCTTTGTTGCGGTGTTACTGACAGTATAGGGAGTG,T;STRUC=<VC59718>	HPRC,HGSVC,1KG-ONT	No	4.944	No	NA,NA	NA	NA
chr13:19137626	402698	DEL	428	0.8511	0.5595	10	NA	NA	NA	NA	NA	NA	NA	NA	NA	No	ID=13-19137425-19137905-TTCTTTGTTGCGGTGTTACTGACAGTATAGGGAGTG,13-19138054-19138380-ACGGTATAGGGAGTGTTCTTTGTTGCGGTGTTACTG,13-19138462-19138473-T,13-19138518-19138526-T;MOTIFS=ACGGTATAGGGAGTGTTCTTTGTTGCGGTGTTACTG,TTCTTTGTTGCGGTGTTACTGACAGTATAGGGAGTG,T;STRUC=<VC59718>	HPRC,HGSVC,1KG-ONT	No	4.886	Yes	NA,NA	NA	NA
chr13:19137665	402699	INS	1797	0.9411	0.2279	8	NA	NA	NA	NA	NA	NA	NA	NA	NA	Yes	ID=13-19137425-19137905-TTCTTTGTTGCGGTGTTACTGACAGTATAGGGAGTG,13-19138054-19138380-ACGGTATAGGGAGTGTTCTTTGTTGCGGTGTTACTG,13-19138462-19138473-T,13-19138518-19138526-T;MOTIFS=ACGGTATAGGGAGTGTTCTTTGTTGCGGTGTTACTG,TTCTTTGTTGCGGTGTTACTGACAGTATAGGGAGTG,T;STRUC=<VC59718>	HPRC,HGSVC,1KG-ONT	No	1.756	No	NA,NA	NA	NA
chr13:19137684	402700	INS	108	0.8603	0.6656	11	NA	NA	NA	NA	NA	NA	NA	NA	NA	Yes	ID=13-19137425-19137905-TTCTTTGTTGCGGTGTTACTGACAGTATAGGGAGTG,13-19138054-19138380-ACGGTATAGGGAGTGTTCTTTGTTGCGGTGTTACTG,13-19138462-19138473-T,13-19138518-19138526-T;MOTIFS=ACGGTATAGGGAGTGTTCTTTGTTGCGGTGTTACTG,TTCTTTGTTGCGGTGTTACTGACAGTATAGGGAGTG,T;STRUC=<VC59718>	HPRC,HGSVC	No	1.756	Yes	NA,NA	NA	NA
chr13:19137698	402701	DEL	356	0.862	0.5234	7	NA	NA	NA	NA	NA	NA	NA	NA	NA	No	ID=13-19137425-19137905-TTCTTTGTTGCGGTGTTACTGACAGTATAGGGAGTG,13-19138054-19138380-ACGGTATAGGGAGTGTTCTTTGTTGCGGTGTTACTG,13-19138462-19138473-T,13-19138518-19138526-T;MOTIFS=ACGGTATAGGGAGTGTTCTTTGTTGCGGTGTTACTG,TTCTTTGTTGCGGTGTTACTGACAGTATAGGGAGTG,T;STRUC=<VC59718>	HPRC,HGSVC,1KG-ONT	No	4.698	No	NA,NA	NA	NA
chr13:19137737	402702	INS	2051	0.8343	0.6228	167	NA	NA	NA	NA	NA	NA	NA	NA	NA	Yes	ID=13-19137425-19137905-TTCTTTGTTGCGGTGTTACTGACAGTATAGGGAGTG,13-19138054-19138380-ACGGTATAGGGAGTGTTCTTTGTTGCGGTGTTACTG,13-19138462-19138473-T,13-19138518-19138526-T;MOTIFS=ACGGTATAGGGAGTGTTCTTTGTTGCGGTGTTACTG,TTCTTTGTTGCGGTGTTACTGACAGTATAGGGAGTG,T;STRUC=<VC59718>	HPRC,HGSVC	No	1.756	Yes	NA,NA	NA	NA
chr13:19137770	402703	DEL	284	0.8114	0.6798	65	NA	NA	NA	NA	NA	NA	NA	NA	NA	No	ID=13-19137425-19137905-TTCTTTGTTGCGGTGTTACTGACAGTATAGGGAGTG,13-19138054-19138380-ACGGTATAGGGAGTGTTCTTTGTTGCGGTGTTACTG,13-19138462-19138473-T,13-19138518-19138526-T;MOTIFS=ACGGTATAGGGAGTGTTCTTTGTTGCGGTGTTACTG,TTCTTTGTTGCGGTGTTACTGACAGTATAGGGAGTG,T;STRUC=<VC59718>	HPRC,HGSVC,1KG-ONT	No	4.919	Yes	NA,NA	NA	NA
chr13:19137773	402704	INS	2159	0.8146	0.6595	160	NA	NA	NA	NA	NA	NA	NA	NA	NA	Yes	ID=13-19137425-19137905-TTCTTTGTTGCGGTGTTACTGACAGTATAGGGAGTG,13-19138054-19138380-ACGGTATAGGGAGTGTTCTTTGTTGCGGTGTTACTG,13-19138462-19138473-T,13-19138518-19138526-T;MOTIFS=ACGGTATAGGGAGTGTTCTTTGTTGCGGTGTTACTG,TTCTTTGTTGCGGTGTTACTGACAGTATAGGGAGTG,T;STRUC=<VC59718>	HPRC,HGSVC	No	1.756	Yes	NA,NA	NA	NA
chr13:19137806	402705	DEL	248	0.8455	0.5762	95	NA	NA	NA	NA	NA	NA	NA	NA	NA	No	ID=13-19137425-19137905-TTCTTTGTTGCGGTGTTACTGACAGTATAGGGAGTG,13-19138054-19138380-ACGGTATAGGGAGTGTTCTTTGTTGCGGTGTTACTG,13-19138462-19138473-T,13-19138518-19138526-T;MOTIFS=ACGGTATAGGGAGTGTTCTTTGTTGCGGTGTTACTG,TTCTTTGTTGCGGTGTTACTGACAGTATAGGGAGTG,T;STRUC=<VC59718>	HPRC,HGSVC,1KG-ONT	No	4.887	Yes	NA,NA	NA	NA
chr13:19137842	402706	DEL	212	0.892	0.3853	54	NA	NA	NA	NA	NA	NA	NA	NA	NA	No	ID=13-19137425-19137905-TTCTTTGTTGCGGTGTTACTGACAGTATAGGGAGTG,13-19138054-19138380-ACGGTATAGGGAGTGTTCTTTGTTGCGGTGTTACTG,13-19138462-19138473-T,13-19138518-19138526-T;MOTIFS=ACGGTATAGGGAGTGTTCTTTGTTGCGGTGTTACTG,TTCTTTGTTGCGGTGTTACTGACAGTATAGGGAGTG,T;STRUC=<VC59718>	HPRC,HGSVC,1KG-ONT	No	4.788	Yes	NA,NA	NA	NA
chr13:19137870	402707	DEL	72	0.8196	0.6727	16	NA	NA	NA	NA	NA	NA	NA	NA	NA	No	ID=13-19137425-19137905-TTCTTTGTTGCGGTGTTACTGACAGTATAGGGAGTG,13-19138054-19138380-ACGGTATAGGGAGTGTTCTTTGTTGCGGTGTTACTG,13-19138462-19138473-T,13-19138518-19138526-T;MOTIFS=ACGGTATAGGGAGTGTTCTTTGTTGCGGTGTTACTG,TTCTTTGTTGCGGTGTTACTGACAGTATAGGGAGTG,T;STRUC=<VC59718>	NA	No	4.991	Yes	NA,NA	NA	NA
chr13:19137914	402708	DEL	140	0.8047	0.6844	2	NA	NA	NA	NA	NA	NA	NA	NA	NA	No	ID=13-19137425-19137905-TTCTTTGTTGCGGTGTTACTGACAGTATAGGGAGTG,13-19138054-19138380-ACGGTATAGGGAGTGTTCTTTGTTGCGGTGTTACTG,13-19138462-19138473-T,13-19138518-19138526-T;MOTIFS=ACGGTATAGGGAGTGTTCTTTGTTGCGGTGTTACTG,TTCTTTGTTGCGGTGTTACTGACAGTATAGGGAGTG,T;STRUC=<VC59718>	NA	No	4.838	Yes	NA,NA	NA	NA
chr13:19137917	402713	INS	1368	0.8812	0.4522	25	NA	NA	NA	NA	NA	NA	NA	NA	NA	Yes	ID=13-19137425-19137905-TTCTTTGTTGCGGTGTTACTGACAGTATAGGGAGTG,13-19138054-19138380-ACGGTATAGGGAGTGTTCTTTGTTGCGGTGTTACTG,13-19138462-19138473-T,13-19138518-19138526-T;MOTIFS=ACGGTATAGGGAGTGTTCTTTGTTGCGGTGTTACTG,TTCTTTGTTGCGGTGTTACTGACAGTATAGGGAGTG,T;STRUC=<VC59718>	HPRC,HGSVC,1KG-ONT	No	1.996	Yes	NA,NA	NA	NA
chr13:19137917	402709	INS	72	0.8835	0.4769	2	NA	NA	NA	NA	NA	NA	NA	NA	NA	Yes	ID=13-19137425-19137905-TTCTTTGTTGCGGTGTTACTGACAGTATAGGGAGTG,13-19138054-19138380-ACGGTATAGGGAGTGTTCTTTGTTGCGGTGTTACTG,13-19138462-19138473-T,13-19138518-19138526-T;MOTIFS=ACGGTATAGGGAGTGTTCTTTGTTGCGGTGTTACTG,TTCTTTGTTGCGGTGTTACTGACAGTATAGGGAGTG,T;STRUC=<VC59718>	HPRC	No	1.996	Yes	NA,NA	NA	NA
chr13:19137917	402710	INS	1692	0.8839	0.419	65	NA	NA	NA	NA	NA	NA	NA	NA	NA	Yes	ID=13-19137425-19137905-TTCTTTGTTGCGGTGTTACTGACAGTATAGGGAGTG,13-19138054-19138380-ACGGTATAGGGAGTGTTCTTTGTTGCGGTGTTACTG,13-19138462-19138473-T,13-19138518-19138526-T;MOTIFS=ACGGTATAGGGAGTGTTCTTTGTTGCGGTGTTACTG,TTCTTTGTTGCGGTGTTACTGACAGTATAGGGAGTG,T;STRUC=<VC59718>	HPRC,HGSVC,1KG-ONT	No	1.996	Yes	NA,NA	NA	NA
chr13:19137917	402715	INS	828	0.8434	0.5566	14	NA	NA	NA	NA	NA	NA	NA	NA	NA	Yes	ID=13-19137425-19137905-TTCTTTGTTGCGGTGTTACTGACAGTATAGGGAGTG,13-19138054-19138380-ACGGTATAGGGAGTGTTCTTTGTTGCGGTGTTACTG,13-19138462-19138473-T,13-19138518-19138526-T;MOTIFS=ACGGTATAGGGAGTGTTCTTTGTTGCGGTGTTACTG,TTCTTTGTTGCGGTGTTACTGACAGTATAGGGAGTG,T;STRUC=<VC59718>	HPRC,HGSVC,1KG-ONT	No	1.996	Yes	NA,NA	NA	NA
chr13:19137917	402712	INS	1152	0.8798	0.4462	24	NA	NA	NA	NA	NA	NA	NA	NA	NA	Yes	ID=13-19137425-19137905-TTCTTTGTTGCGGTGTTACTGACAGTATAGGGAGTG,13-19138054-19138380-ACGGTATAGGGAGTGTTCTTTGTTGCGGTGTTACTG,13-19138462-19138473-T,13-19138518-19138526-T;MOTIFS=ACGGTATAGGGAGTGTTCTTTGTTGCGGTGTTACTG,TTCTTTGTTGCGGTGTTACTGACAGTATAGGGAGTG,T;STRUC=<VC59718>	HPRC,HGSVC,1KG-ONT	No	1.996	Yes	NA,NA	NA	NA
chr13:19137917	402711	INS	900	0.9051	0.3223	24	NA	NA	NA	NA	NA	NA	NA	NA	NA	Yes	ID=13-19137425-19137905-TTCTTTGTTGCGGTGTTACTGACAGTATAGGGAGTG,13-19138054-19138380-ACGGTATAGGGAGTGTTCTTTGTTGCGGTGTTACTG,13-19138462-19138473-T,13-19138518-19138526-T;MOTIFS=ACGGTATAGGGAGTGTTCTTTGTTGCGGTGTTACTG,TTCTTTGTTGCGGTGTTACTGACAGTATAGGGAGTG,T;STRUC=<VC59718>	HPRC,HGSVC,1KG-ONT	No	1.996	Yes	NA,NA	NA	NA
chr13:19137917	402717	INS	4573	0.8823	0.4671	16	NA	NA	NA	NA	NA	NA	NA	NA	NA	Yes	ID=13-19137425-19137905-TTCTTTGTTGCGGTGTTACTGACAGTATAGGGAGTG,13-19138054-19138380-ACGGTATAGGGAGTGTTCTTTGTTGCGGTGTTACTG,13-19138462-19138473-T,13-19138518-19138526-T;MOTIFS=ACGGTATAGGGAGTGTTCTTTGTTGCGGTGTTACTG,TTCTTTGTTGCGGTGTTACTGACAGTATAGGGAGTG,T;STRUC=<VC59718>	HGSVC,1KG-ONT	No	1.996	No	NA,NA	NA	NA
chr13:19137917	402716	INS	1476	0.8789	0.4603	114	NA	NA	NA	NA	NA	NA	NA	NA	NA	Yes	ID=13-19137425-19137905-TTCTTTGTTGCGGTGTTACTGACAGTATAGGGAGTG,13-19138054-19138380-ACGGTATAGGGAGTGTTCTTTGTTGCGGTGTTACTG,13-19138462-19138473-T,13-19138518-19138526-T;MOTIFS=ACGGTATAGGGAGTGTTCTTTGTTGCGGTGTTACTG,TTCTTTGTTGCGGTGTTACTGACAGTATAGGGAGTG,T;STRUC=<VC59718>	HPRC,HGSVC,1KG-ONT	No	1.996	Yes	NA,NA	NA	NA
chr13:19137917	402714	INS	1296	0.8726	0.6354	100	NA	NA	NA	NA	NA	NA	NA	NA	NA	Yes	ID=13-19137425-19137905-TTCTTTGTTGCGGTGTTACTGACAGTATAGGGAGTG,13-19138054-19138380-ACGGTATAGGGAGTGTTCTTTGTTGCGGTGTTACTG,13-19138462-19138473-T,13-19138518-19138526-T;MOTIFS=ACGGTATAGGGAGTGTTCTTTGTTGCGGTGTTACTG,TTCTTTGTTGCGGTGTTACTGACAGTATAGGGAGTG,T;STRUC=<VC59718>	HPRC,HGSVC,1KG-ONT	No	1.996	Yes	NA,NA	NA	NA
chr13:19137942	402718	INS	1592	0.8849	0.4122	144	NA	NA	NA	NA	NA	NA	NA	NA	NA	No	ID=13-19137425-19137905-TTCTTTGTTGCGGTGTTACTGACAGTATAGGGAGTG,13-19138054-19138380-ACGGTATAGGGAGTGTTCTTTGTTGCGGTGTTACTG,13-19138462-19138473-T,13-19138518-19138526-T;MOTIFS=ACGGTATAGGGAGTGTTCTTTGTTGCGGTGTTACTG,TTCTTTGTTGCGGTGTTACTGACAGTATAGGGAGTG,T;STRUC=<VC59718>	HPRC,HGSVC,1KG-ONT	No	1.893	Yes	NA,NA	NA	NA
chr13:19137958	402719	INS	217	0.848	0.5552	13	NA	NA	NA	NA	NA	NA	NA	NA	NA	No	ID=13-19137425-19137905-TTCTTTGTTGCGGTGTTACTGACAGTATAGGGAGTG,13-19138054-19138380-ACGGTATAGGGAGTGTTCTTTGTTGCGGTGTTACTG,13-19138462-19138473-T,13-19138518-19138526-T;MOTIFS=ACGGTATAGGGAGTGTTCTTTGTTGCGGTGTTACTG,TTCTTTGTTGCGGTGTTACTGACAGTATAGGGAGTG,T;STRUC=<VC59718>	HGSVC,1KG-ONT	No	1.756	Yes	NA,NA	NA	NA
chr13:19137986	402720	DEL	68	0.7982	0.6861	13	NA	NA	NA	NA	NA	NA	NA	NA	NA	No	ID=13-19137425-19137905-TTCTTTGTTGCGGTGTTACTGACAGTATAGGGAGTG,13-19138054-19138380-ACGGTATAGGGAGTGTTCTTTGTTGCGGTGTTACTG,13-19138462-19138473-T,13-19138518-19138526-T;MOTIFS=ACGGTATAGGGAGTGTTCTTTGTTGCGGTGTTACTG,TTCTTTGTTGCGGTGTTACTGACAGTATAGGGAGTG,T;STRUC=<VC59718>	NA	No	5.062	No	NA,NA	NA	NA
chr13:19138054	402731	INS	472	0.8537	0.5328	9	NA	NA	NA	NA	NA	NA	NA	NA	NA	No	ID=13-19137425-19137905-TTCTTTGTTGCGGTGTTACTGACAGTATAGGGAGTG,13-19138054-19138380-ACGGTATAGGGAGTGTTCTTTGTTGCGGTGTTACTG,13-19138462-19138473-T,13-19138518-19138526-T;MOTIFS=ACGGTATAGGGAGTGTTCTTTGTTGCGGTGTTACTG,TTCTTTGTTGCGGTGTTACTGACAGTATAGGGAGTG,T;STRUC=<VC59718>	HPRC,HGSVC	No	1.756	No	NA,NA	NA	NA
chr13:19138054	402723	INS	112	0.8136	0.6638	1	NA	NA	NA	NA	NA	NA	NA	NA	NA	No	ID=13-19137425-19137905-TTCTTTGTTGCGGTGTTACTGACAGTATAGGGAGTG,13-19138054-19138380-ACGGTATAGGGAGTGTTCTTTGTTGCGGTGTTACTG,13-19138462-19138473-T,13-19138518-19138526-T;MOTIFS=ACGGTATAGGGAGTGTTCTTTGTTGCGGTGTTACTG,TTCTTTGTTGCGGTGTTACTGACAGTATAGGGAGTG,T;STRUC=<VC59718>	HPRC,HGSVC	No	1.756	No	NA,NA	NA	NA
chr13:19138054	402727	INS	328	0.8619	0.5185	24	NA	NA	NA	NA	NA	NA	NA	NA	NA	No	ID=13-19137425-19137905-TTCTTTGTTGCGGTGTTACTGACAGTATAGGGAGTG,13-19138054-19138380-ACGGTATAGGGAGTGTTCTTTGTTGCGGTGTTACTG,13-19138462-19138473-T,13-19138518-19138526-T;MOTIFS=ACGGTATAGGGAGTGTTCTTTGTTGCGGTGTTACTG,TTCTTTGTTGCGGTGTTACTGACAGTATAGGGAGTG,T;STRUC=<VC59718>	HPRC,HGSVC	No	1.756	Yes	NA,NA	NA	NA
chr13:19138054	402729	INS	400	0.8191	0.6582	25	NA	NA	NA	NA	NA	NA	NA	NA	NA	No	ID=13-19137425-19137905-TTCTTTGTTGCGGTGTTACTGACAGTATAGGGAGTG,13-19138054-19138380-ACGGTATAGGGAGTGTTCTTTGTTGCGGTGTTACTG,13-19138462-19138473-T,13-19138518-19138526-T;MOTIFS=ACGGTATAGGGAGTGTTCTTTGTTGCGGTGTTACTG,TTCTTTGTTGCGGTGTTACTGACAGTATAGGGAGTG,T;STRUC=<VC59718>	HPRC,HGSVC	No	1.756	Yes	NA,NA	NA	NA
chr13:19138054	402735	INS	720	0.8468	0.5602	3	NA	NA	NA	NA	NA	NA	NA	NA	NA	No	ID=13-19137425-19137905-TTCTTTGTTGCGGTGTTACTGACAGTATAGGGAGTG,13-19138054-19138380-ACGGTATAGGGAGTGTTCTTTGTTGCGGTGTTACTG,13-19138462-19138473-T,13-19138518-19138526-T;MOTIFS=ACGGTATAGGGAGTGTTCTTTGTTGCGGTGTTACTG,TTCTTTGTTGCGGTGTTACTGACAGTATAGGGAGTG,T;STRUC=<VC59718>	HPRC,HGSVC,1KG-ONT	No	1.756	No	NA,NA	NA	NA
chr13:19138054	402732	INS	544	0.9334	0.2647	17	NA	NA	NA	NA	NA	NA	NA	NA	NA	No	ID=13-19137425-19137905-TTCTTTGTTGCGGTGTTACTGACAGTATAGGGAGTG,13-19138054-19138380-ACGGTATAGGGAGTGTTCTTTGTTGCGGTGTTACTG,13-19138462-19138473-T,13-19138518-19138526-T;MOTIFS=ACGGTATAGGGAGTGTTCTTTGTTGCGGTGTTACTG,TTCTTTGTTGCGGTGTTACTGACAGTATAGGGAGTG,T;STRUC=<VC59718>	HPRC,1KG-ONT	No	1.756	Yes	NA,NA	NA	NA
chr13:19138054	402728	INS	364	0.8653	0.4781	8	NA	NA	NA	NA	NA	NA	NA	NA	NA	No	ID=13-19137425-19137905-TTCTTTGTTGCGGTGTTACTGACAGTATAGGGAGTG,13-19138054-19138380-ACGGTATAGGGAGTGTTCTTTGTTGCGGTGTTACTG,13-19138462-19138473-T,13-19138518-19138526-T;MOTIFS=ACGGTATAGGGAGTGTTCTTTGTTGCGGTGTTACTG,TTCTTTGTTGCGGTGTTACTGACAGTATAGGGAGTG,T;STRUC=<VC59718>	HPRC,HGSVC	No	1.756	Yes	NA,NA	NA	NA
chr13:19138054	402733	INS	1048	0.9678	0.1206	3	NA	NA	NA	NA	NA	NA	NA	NA	NA	No	ID=13-19137425-19137905-TTCTTTGTTGCGGTGTTACTGACAGTATAGGGAGTG,13-19138054-19138380-ACGGTATAGGGAGTGTTCTTTGTTGCGGTGTTACTG,13-19138462-19138473-T,13-19138518-19138526-T;MOTIFS=ACGGTATAGGGAGTGTTCTTTGTTGCGGTGTTACTG,TTCTTTGTTGCGGTGTTACTGACAGTATAGGGAGTG,T;STRUC=<VC59718>	HPRC,HGSVC,1KG-ONT	No	1.756	No	NA,NA	NA	NA
chr13:19138054	402734	INS	1228	0.8582	0.5554	9	NA	NA	NA	NA	NA	NA	NA	NA	NA	No	ID=13-19137425-19137905-TTCTTTGTTGCGGTGTTACTGACAGTATAGGGAGTG,13-19138054-19138380-ACGGTATAGGGAGTGTTCTTTGTTGCGGTGTTACTG,13-19138462-19138473-T,13-19138518-19138526-T;MOTIFS=ACGGTATAGGGAGTGTTCTTTGTTGCGGTGTTACTG,TTCTTTGTTGCGGTGTTACTGACAGTATAGGGAGTG,T;STRUC=<VC59718>	HPRC,HGSVC,1KG-ONT	No	1.756	Yes	NA,NA	NA	NA
chr13:19138054	402730	INS	436	0.8656	0.5029	42	NA	NA	NA	NA	NA	NA	NA	NA	NA	No	ID=13-19137425-19137905-TTCTTTGTTGCGGTGTTACTGACAGTATAGGGAGTG,13-19138054-19138380-ACGGTATAGGGAGTGTTCTTTGTTGCGGTGTTACTG,13-19138462-19138473-T,13-19138518-19138526-T;MOTIFS=ACGGTATAGGGAGTGTTCTTTGTTGCGGTGTTACTG,TTCTTTGTTGCGGTGTTACTGACAGTATAGGGAGTG,T;STRUC=<VC59718>	HPRC,HGSVC	No	1.756	Yes	NA,NA	NA	NA
chr13:19138054	402721	INS	576	0.8635	0.5117	23	NA	NA	NA	NA	NA	NA	NA	NA	NA	No	ID=13-19137425-19137905-TTCTTTGTTGCGGTGTTACTGACAGTATAGGGAGTG,13-19138054-19138380-ACGGTATAGGGAGTGTTCTTTGTTGCGGTGTTACTG,13-19138462-19138473-T,13-19138518-19138526-T;MOTIFS=ACGGTATAGGGAGTGTTCTTTGTTGCGGTGTTACTG,TTCTTTGTTGCGGTGTTACTGACAGTATAGGGAGTG,T;STRUC=<VC59718>	HPRC,1KG-ONT	No	1.756	Yes	NA,NA	NA	NA
chr13:19138054	402722	INS	504	0.8524	0.5553	34	NA	NA	NA	NA	NA	NA	NA	NA	NA	No	ID=13-19137425-19137905-TTCTTTGTTGCGGTGTTACTGACAGTATAGGGAGTG,13-19138054-19138380-ACGGTATAGGGAGTGTTCTTTGTTGCGGTGTTACTG,13-19138462-19138473-T,13-19138518-19138526-T;MOTIFS=ACGGTATAGGGAGTGTTCTTTGTTGCGGTGTTACTG,TTCTTTGTTGCGGTGTTACTGACAGTATAGGGAGTG,T;STRUC=<VC59718>	HPRC,HGSVC	No	1.756	Yes	NA,NA	NA	NA
chr13:19138054	402726	INS	292	0.9078	0.336	13	NA	NA	NA	NA	NA	NA	NA	NA	NA	No	ID=13-19137425-19137905-TTCTTTGTTGCGGTGTTACTGACAGTATAGGGAGTG,13-19138054-19138380-ACGGTATAGGGAGTGTTCTTTGTTGCGGTGTTACTG,13-19138462-19138473-T,13-19138518-19138526-T;MOTIFS=ACGGTATAGGGAGTGTTCTTTGTTGCGGTGTTACTG,TTCTTTGTTGCGGTGTTACTGACAGTATAGGGAGTG,T;STRUC=<VC59718>	HPRC,HGSVC	No	1.756	Yes	NA,NA	NA	NA
chr13:19138054	402724	INS	148	0.8295	0.6184	6	NA	NA	NA	NA	NA	NA	NA	NA	NA	No	ID=13-19137425-19137905-TTCTTTGTTGCGGTGTTACTGACAGTATAGGGAGTG,13-19138054-19138380-ACGGTATAGGGAGTGTTCTTTGTTGCGGTGTTACTG,13-19138462-19138473-T,13-19138518-19138526-T;MOTIFS=ACGGTATAGGGAGTGTTCTTTGTTGCGGTGTTACTG,TTCTTTGTTGCGGTGTTACTGACAGTATAGGGAGTG,T;STRUC=<VC59718>	HPRC,HGSVC,1KG-ONT	No	1.756	No	NA,NA	NA	NA
chr13:19138054	402725	INS	184	0.8652	0.5207	2	NA	NA	NA	NA	NA	NA	NA	NA	NA	No	ID=13-19137425-19137905-TTCTTTGTTGCGGTGTTACTGACAGTATAGGGAGTG,13-19138054-19138380-ACGGTATAGGGAGTGTTCTTTGTTGCGGTGTTACTG,13-19138462-19138473-T,13-19138518-19138526-T;MOTIFS=ACGGTATAGGGAGTGTTCTTTGTTGCGGTGTTACTG,TTCTTTGTTGCGGTGTTACTGACAGTATAGGGAGTG,T;STRUC=<VC59718>	HGSVC,1KG-ONT	No	1.756	No	NA,NA	NA	NA
chr13:19138198	402736	INS	72	0.8283	0.6417	8	NA	NA	NA	NA	NA	NA	NA	NA	NA	No	ID=13-19137425-19137905-TTCTTTGTTGCGGTGTTACTGACAGTATAGGGAGTG,13-19138054-19138380-ACGGTATAGGGAGTGTTCTTTGTTGCGGTGTTACTG,13-19138462-19138473-T,13-19138518-19138526-T;MOTIFS=ACGGTATAGGGAGTGTTCTTTGTTGCGGTGTTACTG,TTCTTTGTTGCGGTGTTACTGACAGTATAGGGAGTG,T;STRUC=<VC59718>	HPRC	No	1.756	Yes	NA,NA	NA	NA
chr13:19138253	402737	INS	215	0.8142	0.6403	1	NA	NA	NA	NA	NA	NA	NA	NA	NA	No	ID=13-19137425-19137905-TTCTTTGTTGCGGTGTTACTGACAGTATAGGGAGTG,13-19138054-19138380-ACGGTATAGGGAGTGTTCTTTGTTGCGGTGTTACTG,13-19138462-19138473-T,13-19138518-19138526-T;MOTIFS=ACGGTATAGGGAGTGTTCTTTGTTGCGGTGTTACTG,TTCTTTGTTGCGGTGTTACTGACAGTATAGGGAGTG,T;STRUC=<VC59718>	HGSVC,1KG-ONT	No	1.893	No	NA,NA	NA	NA
chr13:19140596	402738	DEL	222	0.8848	0.4141	3	NA	NA	NA	NA	NA	NA	NA	NA	NA	No	ID=13-19140653-19140719-CACCCTCTGCACTACTTACATCCACTGCACCTA;MOTIFS=CACCCTCTGCACTACTTACATCCACTGCACCTA;STRUC=<TR915430>	1KG-ONT	No	5.093	Yes	NA,NA	NA	NA
chr13:19140653	402739	INS	66	0.8368	0.5993	1	NA	NA	NA	NA	NA	NA	NA	NA	NA	No	NA	HPRC	No	0.033	No	NA,NA	NA	NA
chr13:19140686	402740	INS	141	0.8946	0.561	3	NA	NA	NA	NA	NA	NA	NA	NA	NA	No	ID=13-19140653-19140719-CACCCTCTGCACTACTTACATCCACTGCACCTA;MOTIFS=CACCCTCTGCACTACTTACATCCACTGCACCTA;STRUC=<TR915430>	HPRC	No	0.003	No	NA,NA	NA	NA
chr13:19140827	402741	DEL	63	0.8876	0.4308	18	NA	NA	NA	NA	NA	NA	NA	NA	NA	No	NA	1KG-ONT	No	4.828	Yes	NA,NA	NA	NA
chr13:19140858	402742	INS	63	0.9016	0.5382	1	NA	NA	NA	NA	NA	NA	NA	NA	NA	No	NA	HPRC	No	0.003	No	NA,NA	NA	NA
chr13:19173946	402743	DEL	772	0.9862	0.256	4	TUBA3C(3.5927e-06,0.924)	NA	NA	NA	TUBA3C(3.5927e-06,0.924)	NA	NA	NA	NA	No	ID=13-19174433-19174448-T;MOTIFS=T;STRUC=<TR915472>	HPRC,HGSVC	Yes	4.271	Yes	NA,NA	NA	NA
chr13:19191767	402744	DEL	622	0.8319	0.6042	14	NA	NA	NA	NA	NA	NA	NA	NA	NA	Yes	ID=13-19191982-19191996-A;MOTIFS=A;STRUC=(A)n,ID=13-19191997-19192045-AT;MOTIFS=AT;STRUC=<TR915508>	HPRC	No	0.136	Yes	NA,NA	NA	NA
chr13:19195312	402745	DEL	1504	0.8677	0.5088	261	NA	NA	NA	NA	NA	NA	NA	NA	NA	Yes	ID=13-19195402-19195421-AAAC;MOTIFS=AAAC;STRUC=<TR915519>,ID=13-19195739-19195750-A;MOTIFS=A;STRUC=<TR915520>,ID=13-19196047-19196063-A,13-19196086-19196096-T;MOTIFS=T,A;STRUC=<VC59732>,ID=13-19196197-19196223-T;MOTIFS=T;STRUC=<TR915521>,ID=13-19196230-19196239-TC;MOTIFS=TC;STRUC=(TC)n,ID=13-19196370-19196392-T;MOTIFS=T;STRUC=<TR915522>,ID=13-19196610-19196620-T;MOTIFS=T;STRUC=<TR915523>	HPRC,HGSVC,1KG-ONT	Yes	0.115	Yes	NA,NA	NA	NA
chr13:19199295	402746	INS	323	0.9108	0.5097	17	NA	NA	NA	NA	NA	NA	NA	NA	NA	Yes	NA	HPRC	Yes	5.942	Yes	NA,NA	NA	NA
chr13:19228841	402747	INS	67	0.8656	0.5062	1	NA	NA	NA	NA	NA	NA	NA	NA	NA	Yes	NA	NA	No	0.216	No	NA,NA	NA	NA
chr13:19231523	402750	INS	366	0.858	0.5592	14	NA	NA	NA	NA	NA	NA	NA	NA	NA	Yes	NA	HPRC,HGSVC	Yes	0.795	Yes	NA,NA	NA	NA
chr13:19231523	402749	INS	344	0.8889	0.4657	62	NA	NA	NA	NA	NA	NA	NA	NA	NA	Yes	NA	HPRC,HGSVC	Yes	0.795	Yes	NA,NA	NA	NA
chr13:19231523	402748	INS	326	0.933	0.2585	20	NA	NA	NA	NA	NA	NA	NA	NA	NA	Yes	NA	HPRC,HGSVC	Yes	0.795	Yes	NA,NA	NA	NA
chr13:19232650	402751	INS	53	0.8481	0.5633	49	NA	NA	NA	NA	NA	NA	NA	NA	NA	No	ID=13-19232639-19232653-A,13-19232650-19232664-AAAG,13-19232662-19232720-AAGA;MOTIFS=AAAG,AAGA,A;STRUC=<VC59746>	HPRC,HGSVC	No	0.234	Yes	NA,NA	NA	NA
chr13:19232650	402753	INS	60	0.8241	0.6461	34	NA	NA	NA	NA	NA	NA	NA	NA	NA	No	ID=13-19232639-19232653-A,13-19232650-19232664-AAAG,13-19232662-19232720-AAGA;MOTIFS=AAAG,AAGA,A;STRUC=<VC59746>	HPRC,HGSVC	No	0.234	Yes	NA,NA	NA	NA
chr13:19232650	402752	INS	57	0.8975	0.3528	55	NA	NA	NA	NA	NA	NA	NA	NA	NA	No	ID=13-19232639-19232653-A,13-19232650-19232664-AAAG,13-19232662-19232720-AAGA;MOTIFS=AAAG,AAGA,A;STRUC=<VC59746>	HPRC,HGSVC	No	0.234	Yes	NA,NA	NA	NA
chr13:19232652	402754	INS	57	0.9091	0.6207	6	NA	NA	NA	NA	NA	NA	NA	NA	NA	No	ID=13-19232639-19232653-A,13-19232650-19232664-AAAG,13-19232662-19232720-AAGA;MOTIFS=AAAG,AAGA,A;STRUC=<VC59746>	HPRC,HGSVC	No	0.234	Yes	NA,NA	NA	NA
chr13:19232662	402756	INS	69	0.8841	0.4556	4	NA	NA	NA	NA	NA	NA	NA	NA	NA	No	ID=13-19232639-19232653-A,13-19232650-19232664-AAAG,13-19232662-19232720-AAGA;MOTIFS=AAAG,AAGA,A;STRUC=<VC59746>	HPRC,HGSVC	No	0.234	No	NA,NA	NA	NA
chr13:19232662	402760	INS	61	0.943	0.2765	37	NA	NA	NA	NA	NA	NA	NA	NA	NA	No	ID=13-19232639-19232653-A,13-19232650-19232664-AAAG,13-19232662-19232720-AAGA;MOTIFS=AAAG,AAGA,A;STRUC=<VC59746>	HPRC,HGSVC	No	0.234	Yes	NA,NA	NA	NA
chr13:19232662	402755	INS	57	0.8821	0.4408	79	NA	NA	NA	NA	NA	NA	NA	NA	NA	No	ID=13-19232639-19232653-A,13-19232650-19232664-AAAG,13-19232662-19232720-AAGA;MOTIFS=AAAG,AAGA,A;STRUC=<VC59746>	HPRC,HGSVC	No	0.234	Yes	NA,NA	NA	NA
chr13:19232662	402759	INS	51	0.974	0.1003	165	NA	NA	NA	NA	NA	NA	NA	NA	NA	No	ID=13-19232639-19232653-A,13-19232650-19232664-AAAG,13-19232662-19232720-AAGA;MOTIFS=AAAG,AAGA,A;STRUC=<VC59746>	HPRC,HGSVC	No	0.234	Yes	NA,NA	NA	NA
chr13:19232662	402762	INS	53	0.8725	0.468	63	NA	NA	NA	NA	NA	NA	NA	NA	NA	No	ID=13-19232639-19232653-A,13-19232650-19232664-AAAG,13-19232662-19232720-AAGA;MOTIFS=AAAG,AAGA,A;STRUC=<VC59746>	HPRC,HGSVC	No	0.234	Yes	NA,NA	NA	NA
chr13:19232662	402757	INS	65	0.856	0.6025	19	NA	NA	NA	NA	NA	NA	NA	NA	NA	No	ID=13-19232639-19232653-A,13-19232650-19232664-AAAG,13-19232662-19232720-AAGA;MOTIFS=AAAG,AAGA,A;STRUC=<VC59746>	HPRC,HGSVC	No	0.234	Yes	NA,NA	NA	NA
chr13:19232662	402761	INS	77	0.8028	0.6783	4	NA	NA	NA	NA	NA	NA	NA	NA	NA	No	ID=13-19232639-19232653-A,13-19232650-19232664-AAAG,13-19232662-19232720-AAGA;MOTIFS=AAAG,AAGA,A;STRUC=<VC59746>	HPRC,HGSVC	No	0.234	No	NA,NA	NA	NA
chr13:19232662	402758	INS	73	0.9409	0.3872	4	NA	NA	NA	NA	NA	NA	NA	NA	NA	No	ID=13-19232639-19232653-A,13-19232650-19232664-AAAG,13-19232662-19232720-AAGA;MOTIFS=AAAG,AAGA,A;STRUC=<VC59746>	HPRC,HGSVC	No	0.234	No	NA,NA	NA	NA
chr13:19241333	402763	INS	328	0.8261	0.6288	1	NA	NA	NA	NA	NA	NA	NA	NA	NA	No	NA	NA	Yes	0.234	No	NA,NA	NA	NA
chr13:19248703	402764	DEL	70	0.8908	0.3991	6	NA	NA	NA	NA	NA	NA	NA	NA	NA	No	NA	HGSVC,1KG-ONT	No	3.122	Yes	NA,NA	NA	NA
chr13:19249107	402765	DEL	70	0.849	0.619	1	NA	NA	NA	NA	NA	NA	NA	NA	NA	No	NA	HGSVC,1KG-ONT	No	1.151	No	NA,NA	NA	NA
chr13:19251651	402767	INS	436	0.8654	0.5039	2	NA	NA	NA	NA	NA	NA	NA	NA	NA	No	NA	HPRC,HGSVC,1KG-ONT	No	0.234	Yes	NA,NA	NA	NA
chr13:19251651	402766	INS	422	0.8576	0.5131	1011	NA	NA	NA	NA	NA	NA	NA	NA	NA	No	NA	HPRC,HGSVC,1KG-ONT	No	0.234	Yes	NA,NA	NA	NA
chr13:19322114	402768	INS	66	0.8214	0.6656	1	NA	NA	NA	NA	NA	NA	NA	NA	NA	No	ID=13-19322107-19322143-AT,13-19322144-19322154-TA,13-19322153-19322172-AC,13-19322177-19322187-AC;MOTIFS=AC,TA,AT;STRUC=<VC59753>	NA	No	2.066	No	NA,NA	NA	NA
chr13:19353363	402769	DEL	324	0.9423	0.242	397	NA	NA	NA	NA	NA	NA	NA	NA	NA	Yes	ID=13-19353372-19353788-TTGTTTTCTTCATTGAGAAAGAAAACCGTAGCATCGTGTAGGCCAGGACATCCCTCAGGGTGCCTTCCTCCCTTAGCGAGCCCGAGTCTGTGTAGAGATGATAGAATGTGTCG;MOTIFS=TTGTTTTCTTCATTGAGAAAGAAAACCGTAGCATCGTGTAGGCCAGGACATCCCTCAGGGTGCCTTCCTCCCTTAGCGAGCCCGAGTCTGTGTAGAGATGATAGAATGTGTCG;STRUC=(TTGTTTTCTTCATTGAGAAAGAAAACCGTAGCATCGTGTAGGCCAGGACATCCCTCAGGGTGCCTTCCTCCCTTAGCGAGCCCGAGTCTGTGTAGAGATGATAGAATGTGTCG)n	HGSVC,1KG-ONT	Yes	1.303	Yes	NA,NA	NA	NA
chr13:19353372	402770	DEL	113	0.894	0.6409	68	NA	NA	NA	NA	NA	NA	NA	NA	NA	Yes	ID=13-19353372-19353788-TTGTTTTCTTCATTGAGAAAGAAAACCGTAGCATCGTGTAGGCCAGGACATCCCTCAGGGTGCCTTCCTCCCTTAGCGAGCCCGAGTCTGTGTAGAGATGATAGAATGTGTCG;MOTIFS=TTGTTTTCTTCATTGAGAAAGAAAACCGTAGCATCGTGTAGGCCAGGACATCCCTCAGGGTGCCTTCCTCCCTTAGCGAGCCCGAGTCTGTGTAGAGATGATAGAATGTGTCG;STRUC=(TTGTTTTCTTCATTGAGAAAGAAAACCGTAGCATCGTGTAGGCCAGGACATCCCTCAGGGTGCCTTCCTCCCTTAGCGAGCCCGAGTCTGTGTAGAGATGATAGAATGTGTCG)n	HPRC,HGSVC	No	0.985	Yes	NA,NA	NA	NA
chr13:19353412	402771	INS	113	0.8134	0.6584	88	NA	NA	NA	NA	NA	NA	NA	NA	NA	Yes	ID=13-19353372-19353788-TTGTTTTCTTCATTGAGAAAGAAAACCGTAGCATCGTGTAGGCCAGGACATCCCTCAGGGTGCCTTCCTCCCTTAGCGAGCCCGAGTCTGTGTAGAGATGATAGAATGTGTCG;MOTIFS=TTGTTTTCTTCATTGAGAAAGAAAACCGTAGCATCGTGTAGGCCAGGACATCCCTCAGGGTGCCTTCCTCCCTTAGCGAGCCCGAGTCTGTGTAGAGATGATAGAATGTGTCG;STRUC=(TTGTTTTCTTCATTGAGAAAGAAAACCGTAGCATCGTGTAGGCCAGGACATCCCTCAGGGTGCCTTCCTCCCTTAGCGAGCCCGAGTCTGTGTAGAGATGATAGAATGTGTCG)n	HPRC,HGSVC,1KG-ONT	No	0.003	Yes	NA,NA	NA	NA
chr13:19353412	402772	INS	226	0.842	0.609	13	NA	NA	NA	NA	NA	NA	NA	NA	NA	Yes	ID=13-19353372-19353788-TTGTTTTCTTCATTGAGAAAGAAAACCGTAGCATCGTGTAGGCCAGGACATCCCTCAGGGTGCCTTCCTCCCTTAGCGAGCCCGAGTCTGTGTAGAGATGATAGAATGTGTCG;MOTIFS=TTGTTTTCTTCATTGAGAAAGAAAACCGTAGCATCGTGTAGGCCAGGACATCCCTCAGGGTGCCTTCCTCCCTTAGCGAGCCCGAGTCTGTGTAGAGATGATAGAATGTGTCG;STRUC=(TTGTTTTCTTCATTGAGAAAGAAAACCGTAGCATCGTGTAGGCCAGGACATCCCTCAGGGTGCCTTCCTCCCTTAGCGAGCCCGAGTCTGTGTAGAGATGATAGAATGTGTCG)n	NA	No	0.003	Yes	NA,NA	NA	NA
chr13:19353747	402774	INS	119	0.9813	0.0812	20	NA	NA	NA	NA	NA	NA	NA	NA	NA	Yes	ID=13-19353372-19353788-TTGTTTTCTTCATTGAGAAAGAAAACCGTAGCATCGTGTAGGCCAGGACATCCCTCAGGGTGCCTTCCTCCCTTAGCGAGCCCGAGTCTGTGTAGAGATGATAGAATGTGTCG;MOTIFS=TTGTTTTCTTCATTGAGAAAGAAAACCGTAGCATCGTGTAGGCCAGGACATCCCTCAGGGTGCCTTCCTCCCTTAGCGAGCCCGAGTCTGTGTAGAGATGATAGAATGTGTCG;STRUC=(TTGTTTTCTTCATTGAGAAAGAAAACCGTAGCATCGTGTAGGCCAGGACATCCCTCAGGGTGCCTTCCTCCCTTAGCGAGCCCGAGTCTGTGTAGAGATGATAGAATGTGTCG)n	HPRC,HGSVC,1KG-ONT	No	0.003	Yes	NA,NA	NA	NA
chr13:19353747	402773	INS	113	0.8516	0.5523	755	NA	NA	NA	NA	NA	NA	NA	NA	NA	Yes	ID=13-19353372-19353788-TTGTTTTCTTCATTGAGAAAGAAAACCGTAGCATCGTGTAGGCCAGGACATCCCTCAGGGTGCCTTCCTCCCTTAGCGAGCCCGAGTCTGTGTAGAGATGATAGAATGTGTCG;MOTIFS=TTGTTTTCTTCATTGAGAAAGAAAACCGTAGCATCGTGTAGGCCAGGACATCCCTCAGGGTGCCTTCCTCCCTTAGCGAGCCCGAGTCTGTGTAGAGATGATAGAATGTGTCG;STRUC=(TTGTTTTCTTCATTGAGAAAGAAAACCGTAGCATCGTGTAGGCCAGGACATCCCTCAGGGTGCCTTCCTCCCTTAGCGAGCCCGAGTCTGTGTAGAGATGATAGAATGTGTCG)n	HPRC,HGSVC,1KG-ONT	No	0.003	Yes	NA,NA	NA	NA
chr13:19365898	402775	DEL	209	0.8576	0.5207	1	NA	NA	NA	NA	NA	NA	NA	NA	NA	Yes	NA	NA	No	1.395	No	NA,NA	NA	NA
chr13:19402374	402776	INS	346	0.9102	0.3262	1	NA	NA	NA	NA	NA	NA	NA	NA	NA	Yes	NA	NA	Yes	3.905	No	NA,NA	NA	NA
chr13:19403541	402777	DEL	50	0.8735	0.4615	160	NA	NA	NA	NA	NA	NA	NA	NA	NA	Yes	ID=13-19403628-19403638-TA,13-19403682-19403692-TA,13-19403736-19403746-TA;MOTIFS=TA;STRUC=<VC59769>	HPRC,HGSVC,1KG-ONT	No	2.332	Yes	NA,NA	NA	NA
chr13:19403569	402778	DEL	104	0.86	0.5102	18	NA	NA	NA	NA	NA	NA	NA	NA	NA	Yes	ID=13-19403628-19403638-TA,13-19403682-19403692-TA,13-19403736-19403746-TA;MOTIFS=TA;STRUC=<VC59769>	NA	No	2.174	Yes	NA,NA	NA	NA
chr13:19403628	402779	DEL	56	0.8533	0.5481	848	NA	NA	NA	NA	NA	NA	NA	NA	NA	Yes	ID=13-19403628-19403638-TA,13-19403682-19403692-TA,13-19403736-19403746-TA;MOTIFS=TA;STRUC=<VC59769>	HPRC,HGSVC,1KG-ONT	No	2.141	Yes	NA,NA	NA	NA
chr13:19403640	402781	DEL	54	0.9014	0.3753	328	NA	NA	NA	NA	NA	NA	NA	NA	NA	Yes	ID=13-19403628-19403638-TA,13-19403682-19403692-TA,13-19403736-19403746-TA;MOTIFS=TA;STRUC=<VC59769>	HPRC,HGSVC,1KG-ONT	No	2.06	Yes	NA,NA	NA	NA
chr13:19403640	402780	INS	54	0.9152	0.3193	1	NA	NA	NA	NA	NA	NA	NA	NA	NA	Yes	ID=13-19403628-19403638-TA,13-19403682-19403692-TA,13-19403736-19403746-TA;MOTIFS=TA;STRUC=<VC59769>	NA	No	0.234	No	NA,NA	NA	NA
chr13:19403643	402782	DEL	50	0.852	0.5585	12	NA	NA	NA	NA	NA	NA	NA	NA	NA	Yes	ID=13-19403628-19403638-TA,13-19403682-19403692-TA,13-19403736-19403746-TA;MOTIFS=TA;STRUC=<VC59769>	HPRC,HGSVC,1KG-ONT	No	2.06	Yes	NA,NA	NA	NA
chr13:19432262	402783	INS	3665	0.8078	0.6758	6	TPTE2(1.9471e-11,0.96)	NA	NA	NA	NA	NA	NA	NA	NA	Yes	NA	HGSVC	No	0.216	No	NA,NA	NA	NA
chr13:19432263	402784	INS	3447	0.8171	0.67	6	TPTE2(1.9471e-11,0.96)	NA	NA	NA	NA	NA	NA	NA	NA	Yes	NA	HGSVC	No	0.216	Yes	NA,NA	NA	NA
chr13:19457764	402785	INS	2737	0.9099	0.3629	1	TPTE2(1.9471e-11,0.96)	NA	NA	NA	NA	NA	NA	NA	NA	Yes	ID=13-19457760-19457771-TTG;MOTIFS=TTG;STRUC=<TR915822>	NA	Yes	0.745	No	NA,NA	NA	NA
chr13:19503834	402786	DEL	2431	0.9206	0.297	2	TPTE2(1.9471e-11,0.96)	NA	NA	NA	NA	NA	NA	NA	NA	Yes	ID=13-19504132-19504142-AT;MOTIFS=AT;STRUC=<TR915889>,ID=13-19504493-19504501-T;MOTIFS=T;STRUC=<TR915890>,ID=13-19504827-19504838-TC;MOTIFS=TC;STRUC=<TR915891>,ID=13-19504856-19504866-TC;MOTIFS=TC;STRUC=<TR915892>,ID=13-19505288-19505297-CAC;MOTIFS=CAC;STRUC=<TR915893>,ID=13-19505798-19505807-TAG;MOTIFS=TAG;STRUC=<TR915894>,ID=13-19505941-19505952-A;MOTIFS=A;STRUC=<TR915895>,ID=13-19506087-19506096-TG;MOTIFS=TG;STRUC=<TR915896>,ID=13-19506160-19506189-T;MOTIFS=T;STRUC=<TR915897>	1KG-ONT	No	0.148	No	NA,NA	NA	NA
chr13:19510436	402787	INS	323	0.9482	0.244	146	TPTE2(1.9471e-11,0.96)	NA	NA	NA	NA	NA	NA	NA	NA	Yes	NA	HPRC,HGSVC,1KG-ONT	Yes	0.158	Yes	NA,NA	NA	NA
chr13:19526434	402788	INS	309	0.9717	0.1706	146	TPTE2(1.9471e-11,0.96)	NA	NA	NA	NA	NA	NA	NA	NA	Yes	NA	HPRC,HGSVC,1KG-ONT	Yes	8.202	Yes	NA,NA	NA	NA
chr13:19530690	402789	INS	364	0.8582	0.5418	2	TPTE2(1.9471e-11,0.96)	NA	NA	NA	NA	NA	NA	NA	NA	Yes	NA	NA	No	0.216	Yes	NA,NA	NA	NA
chr13:19547719	402790	INS	54	0.8441	0.6484	3	NA	NA	NA	NA	NA	NA	NA	NA	NA	Yes	ID=13-19547714-19547718-AT,13-19547720-19547740-AT;MOTIFS=AT;STRUC=<VC59786>	NA	No	0.234	No	NA,NA	NA	NA
chr13:19569843	402792	INS	341	0.8726	0.4778	1	NA	NA	NA	NA	NA	NA	NA	NA	NA	Yes	NA	NA	Yes	4.68	No	NA,NA	NA	NA
chr13:19607367	402793	INS	189	0.8633	0.4936	53	NA	NA	NA	NA	NA	NA	NA	NA	NA	No	ID=13-19607360-19607371-T;MOTIFS=T;STRUC=<TR916047>	NA	Yes	2.024	Yes	NA,NA	NA	NA
chr13:19632613	402794	INS	355	0.9053	0.3429	10	NA	NA	NA	NA	NA	NA	NA	NA	NA	No	NA	HPRC,1KG-ONT	Yes	2.941	Yes	NA,NA	NA	NA
chr13:19649019	402795	INS	331	0.9463	0.2318	1	MPHOSPH8(0.00054769,0.635)	MPHOSPH8(0.00054769,0.635)	NA	NA	NA	NA	NA	NA	NA	No	NA	NA	Yes	2.941	No	NA,NA	NA	NA
chr13:19728475	402796	INS	56	0.8558	0.5329	1	PSPC1(0.99185,0.477)	NA	NA	NA	NA	NA	NA	NA	NA	No	ID=13-19728439-19728485-AC;MOTIFS=AC;STRUC=<TR916243>	NA	No	11.71	No	NA,NA	NA	NA
chr13:19730480	402797	INS	353	0.8372	0.621	1	PSPC1(0.99185,0.477)	NA	NA	NA	NA	NA	NA	NA	NA	No	NA	NA	Yes	4.198	No	NA,NA	NA	NA
chr13:19732231	402798	INS	272	0.8405	0.5991	2	PSPC1(0.99185,0.477)	NA	NA	NA	NA	NA	NA	NA	NA	No	NA	NA	Yes	2.387	No	NA,NA	NA	NA
chr13:19733320	402799	DEL	53	0.8931	0.4146	1	PSPC1(0.99185,0.477)	NA	NA	NA	NA	NA	NA	NA	NA	No	NA	NA	Yes	2.002	No	NA,NA	NA	NA
chr13:19768376	402800	DEL	908	0.8676	0.4949	104	PSPC1(0.99185,0.477)	NA	NA	NA	NA	NA	NA	NA	NA	No	ID=13-19768661-19768670-A;MOTIFS=A;STRUC=<TR916342>,ID=13-19768974-19768990-A;MOTIFS=A;STRUC=<TR916343>	HPRC,HGSVC,1KG-ONT	No	0.121	Yes	NA,NA	NA	NA
chr13:19769283	402801	DEL	1104	0.866	0.5178	1	PSPC1(0.99185,0.477)	NA	NA	NA	NA	NA	NA	NA	NA	No	ID=13-19769552-19769561-A;MOTIFS=A;STRUC=<TR916344>,ID=13-19769740-19769751-AAT;MOTIFS=AAT;STRUC=<TR916345>,ID=13-19769746-19769763-AATAA;MOTIFS=AATAA;STRUC=<TR916346>	HPRC,HGSVC,1KG-ONT	Yes	0.111	No	NA,NA	NA	NA
chr13:19779527	402802	INS	53	0.9267	0.295	32	PSPC1(0.99185,0.477)	NA	NA	NA	NA	NA	NA	NA	NA	No	NA	HPRC	No	0.033	Yes	NA,NA	NA	NA
chr13:19779527	402803	INS	50	0.8258	0.6138	267	PSPC1(0.99185,0.477)	NA	NA	NA	NA	NA	NA	NA	NA	No	NA	HPRC	No	0.033	Yes	NA,NA	NA	NA
chr13:19779545	402804	INS	52	0.9294	0.302	223	PSPC1(0.99185,0.477)	NA	NA	NA	NA	NA	NA	NA	NA	No	NA	HPRC	No	0.033	Yes	NA,NA	NA	NA
chr13:19779549	402805	INS	53	0.8033	0.6965	27	PSPC1(0.99185,0.477)	NA	NA	NA	NA	NA	NA	NA	NA	No	NA	HPRC	No	0.033	Yes	NA,NA	NA	NA
chr13:19779555	402806	INS	55	0.9315	0.2986	7	PSPC1(0.99185,0.477)	NA	NA	NA	NA	NA	NA	NA	NA	No	NA	HPRC	No	0.033	Yes	NA,NA	NA	NA
chr13:19779555	402809	INS	50	0.9397	0.2699	806	PSPC1(0.99185,0.477)	NA	NA	NA	NA	NA	NA	NA	NA	No	NA	HPRC	No	0.033	Yes	NA,NA	NA	NA
chr13:19779555	402807	INS	53	0.7993	0.6858	22	PSPC1(0.99185,0.477)	NA	NA	NA	NA	NA	NA	NA	NA	No	NA	HPRC	No	0.033	Yes	NA,NA	NA	NA
chr13:19779555	402808	INS	54	0.9575	0.1721	2	PSPC1(0.99185,0.477)	NA	NA	NA	NA	NA	NA	NA	NA	No	NA	HPRC	No	0.033	Yes	NA,NA	NA	NA
chr13:19779565	402811	DEL	403	0.862	0.4898	2	PSPC1(0.99185,0.477)	NA	NA	NA	NA	NA	NA	NA	NA	No	ID=13-19779731-19779740-G,13-19780007-19780015-G,13-19780185-19780193-G;MOTIFS=G;STRUC=<VC59806>	HGSVC	No	0.023	No	NA,NA	NA	NA
chr13:19779565	402810	INS	54	0.8975	0.3795	23	PSPC1(0.99185,0.477)	NA	NA	NA	NA	NA	NA	NA	NA	No	NA	HPRC	No	0.033	Yes	NA,NA	NA	NA
chr13:19779569	402812	INS	54	0.8493	0.5777	20	PSPC1(0.99185,0.477)	NA	NA	NA	NA	NA	NA	NA	NA	No	NA	HPRC	No	0.033	Yes	NA,NA	NA	NA
chr13:19779573	402813	INS	53	0.811	0.6634	18	PSPC1(0.99185,0.477)	NA	NA	NA	NA	NA	NA	NA	NA	No	NA	HPRC	No	0.033	Yes	NA,NA	NA	NA
chr13:19779574	402814	INS	56	0.8417	0.6017	1	PSPC1(0.99185,0.477)	NA	NA	NA	NA	NA	NA	NA	NA	No	NA	HPRC	No	0.033	No	NA,NA	NA	NA
chr13:19779589	402815	DEL	127	0.9472	0.2222	27	PSPC1(0.99185,0.477)	NA	NA	NA	NA	NA	NA	NA	NA	No	NA	HPRC,HGSVC	Yes	0.03	Yes	NA,NA	NA	NA
chr13:19779791	402816	DEL	86	0.8488	0.5825	194	PSPC1(0.99185,0.477)	NA	NA	NA	NA	NA	NA	NA	NA	No	ID=13-19779731-19779740-G,13-19780007-19780015-G,13-19780185-19780193-G;MOTIFS=G;STRUC=<VC59806>	HPRC,HGSVC,1KG-ONT	No	0.032	Yes	NA,NA	NA	NA
chr13:19779846	402817	DEL	98	0.8184	0.6455	9	PSPC1(0.99185,0.477)	NA	NA	NA	NA	NA	NA	NA	NA	No	ID=13-19779731-19779740-G,13-19780007-19780015-G,13-19780185-19780193-G;MOTIFS=G;STRUC=<VC59806>	HPRC,HGSVC,1KG-ONT	No	0.031	No	NA,NA	NA	NA
chr13:19779958	402818	DEL	50	0.8269	0.6451	283	PSPC1(0.99185,0.477)	NA	NA	NA	NA	NA	NA	NA	NA	No	ID=13-19779731-19779740-G,13-19780007-19780015-G,13-19780185-19780193-G;MOTIFS=G;STRUC=<VC59806>	1KG-ONT	No	0.04	Yes	NA,NA	NA	NA
chr13:19787205	402819	INS	331	0.8908	0.4326	1	NA	NA	NA	NA	NA	NA	NA	NA	NA	No	NA	NA	No	0.354	No	NA,NA	NA	NA
chr13:19796869	402820	DEL	5773	0.8052	0.6945	1	NA	NA	NA	NA	NA	NA	NA	NA	NA	No	ID=13-19796940-19796954-T;MOTIFS=T;STRUC=<TR916413>,ID=13-19797808-19797825-A;MOTIFS=A;STRUC=<TR916414>,ID=13-19797844-19797858-A;MOTIFS=A;STRUC=<TR916415>,ID=13-19797897-19797906-A;MOTIFS=A;STRUC=(A)n,ID=13-19797909-19797923-T;MOTIFS=T;STRUC=<TR916416>,ID=13-19798061-19798070-CAC;MOTIFS=CAC;STRUC=<TR916417>,ID=13-19798379-19798398-AAATAA;MOTIFS=AAATAA;STRUC=<TR916418>,ID=13-19798724-19798734-CA;MOTIFS=CA;STRUC=<TR916419>,ID=13-19798925-19798934-AT;MOTIFS=AT;STRUC=(AT)n,ID=13-19798945-19798966-T;MOTIFS=T;STRUC=<TR916420>,ID=13-19800070-19800084-T;MOTIFS=T;STRUC=(T)n,ID=13-19800219-19800228-CAC;MOTIFS=CAC;STRUC=<TR916421>,ID=13-19800672-19800696-TTTTTG;MOTIFS=TTTTTG;STRUC=<TR916422>,ID=13-19801138-19801147-TCC;MOTIFS=TCC;STRUC=<TR916423>,ID=13-19801995-19802019-TTTTTC;MOTIFS=TTTTTC;STRUC=<TR916424>,ID=13-19802019-19802036-T;MOTIFS=T;STRUC=(T)n,ID=13-19802551-19802579-T;MOTIFS=T;STRUC=<TR916425>	NA	No	0.083	No	NA,NA	NA	NA
chr13:19808925	402821	INS	313	0.9253	0.294	2	NA	NA	NA	NA	NA	NA	NA	NA	NA	No	NA	NA	Yes	0.692	Yes	NA,NA	NA	NA
chr13:19813892	402822	INS	326	0.9079	0.3947	1	NA	NA	NA	NA	NA	NA	NA	NA	NA	No	NA	NA	Yes	3.188	No	NA,NA	NA	NA
chr13:19830620	402823	DEL	3443	0.8434	0.5883	4	ZMYM5(1.9258e-09,0.858)	NA	NA	NA	NA	NA	NA	NA	NA	No	ID=13-19830839-19830857-T;MOTIFS=T;STRUC=<TR916510>,ID=13-19831128-19831144-T;MOTIFS=T;STRUC=<TR916511>,ID=13-19831769-19831778-AG;MOTIFS=AG;STRUC=(AG)n,ID=13-19831787-19831814-A;MOTIFS=A;STRUC=<TR916512>,ID=13-19832003-19832012-CAC;MOTIFS=CAC;STRUC=<TR916513>,ID=13-19832330-19832345-TTG;MOTIFS=TTG;STRUC=<TR916514>,ID=13-19833798-19833814-AAAAC;MOTIFS=AAAAC;STRUC=<TR916515>	NA	Yes	0.065	Yes	NA,NA	NA	NA
chr13:19832900	402825	INS	312	0.991	0.0462	208	ZMYM5(1.9258e-09,0.858)	NA	NA	NA	NA	NA	NA	NA	NA	No	NA	HPRC,HGSVC,1KG-ONT	Yes	0.692	Yes	NA,NA	NA	NA
chr13:19832900	402824	INS	293	0.9103	0.5135	58	ZMYM5(1.9258e-09,0.858)	NA	NA	NA	NA	NA	NA	NA	NA	No	NA	HPRC,HGSVC,1KG-ONT	Yes	0.692	Yes	NA,NA	NA	NA
chr13:19860667	402826	DEL	1655	0.868	0.4874	3	ZMYM5(1.9258e-09,0.858)	NA	NA	NA	NA	NA	NA	NA	enhancer	No	ID=13-19860884-19860895-G;MOTIFS=G;STRUC=<TR916587>,ID=13-19860935-19860963-GT;MOTIFS=GT;STRUC=<TR916588>,ID=13-19860984-19860996-T;MOTIFS=T;STRUC=<TR916589>,ID=13-19861158-19861166-T;MOTIFS=T;STRUC=<TR916590>,ID=13-19861455-19861467-TACC;MOTIFS=TACC;STRUC=<TR916591>,ID=13-19861714-19861723-A;MOTIFS=A;STRUC=<TR916592>,ID=13-19861849-19861861-A;MOTIFS=A;STRUC=<TR916593>,ID=13-19861896-19861905-AG;MOTIFS=AG;STRUC=<TR916594>	NA	Yes	4.611	Yes	NA,NA	NA	NA
chr13:19870550	402829	INS	69	0.9016	0.3685	15	NA	NA	NA	NA	NA	NA	NA	NA	NA	No	ID=13-19870466-19870482-TTCC,13-19870488-19870504-TTCCC,13-19870499-19870517-TCCC,13-19870523-19870538-TCTT,13-19870537-19870553-TCTT,13-19870550-19870574-CTTC,13-19870580-19870598-TTCC,13-19870595-19870612-CTTT;MOTIFS=TCTT,TCCC,CTTT,TTCC,TTCCC,CTTC;STRUC=<VC59821>	HGSVC,1KG-ONT	Yes	0.692	No	NA,NA	NA	NA
chr13:19870550	402831	INS	73	0.8646	0.5444	11	NA	NA	NA	NA	NA	NA	NA	NA	NA	No	ID=13-19870466-19870482-TTCC,13-19870488-19870504-TTCCC,13-19870499-19870517-TCCC,13-19870523-19870538-TCTT,13-19870537-19870553-TCTT,13-19870550-19870574-CTTC,13-19870580-19870598-TTCC,13-19870595-19870612-CTTT;MOTIFS=TCTT,TCCC,CTTT,TTCC,TTCCC,CTTC;STRUC=<VC59821>	HGSVC,1KG-ONT	Yes	0.692	Yes	NA,NA	NA	NA
chr13:19870550	402830	INS	81	0.8333	0.6302	6	NA	NA	NA	NA	NA	NA	NA	NA	NA	No	ID=13-19870466-19870482-TTCC,13-19870488-19870504-TTCCC,13-19870499-19870517-TCCC,13-19870523-19870538-TCTT,13-19870537-19870553-TCTT,13-19870550-19870574-CTTC,13-19870580-19870598-TTCC,13-19870595-19870612-CTTT;MOTIFS=TCTT,TCCC,CTTT,TTCC,TTCCC,CTTC;STRUC=<VC59821>	HGSVC,1KG-ONT	Yes	0.692	No	NA,NA	NA	NA
chr13:19870550	402827	INS	61	0.866	0.5016	6	NA	NA	NA	NA	NA	NA	NA	NA	NA	No	ID=13-19870466-19870482-TTCC,13-19870488-19870504-TTCCC,13-19870499-19870517-TCCC,13-19870523-19870538-TCTT,13-19870537-19870553-TCTT,13-19870550-19870574-CTTC,13-19870580-19870598-TTCC,13-19870595-19870612-CTTT;MOTIFS=TCTT,TCCC,CTTT,TTCC,TTCCC,CTTC;STRUC=<VC59821>	HGSVC,1KG-ONT	Yes	0.692	Yes	NA,NA	NA	NA
chr13:19870550	402832	INS	77	0.8925	0.406	10	NA	NA	NA	NA	NA	NA	NA	NA	NA	No	ID=13-19870466-19870482-TTCC,13-19870488-19870504-TTCCC,13-19870499-19870517-TCCC,13-19870523-19870538-TCTT,13-19870537-19870553-TCTT,13-19870550-19870574-CTTC,13-19870580-19870598-TTCC,13-19870595-19870612-CTTT;MOTIFS=TCTT,TCCC,CTTT,TTCC,TTCCC,CTTC;STRUC=<VC59821>	HGSVC,1KG-ONT	Yes	0.692	Yes	NA,NA	NA	NA
chr13:19870550	402828	INS	65	0.8725	0.4804	17	NA	NA	NA	NA	NA	NA	NA	NA	NA	No	ID=13-19870466-19870482-TTCC,13-19870488-19870504-TTCCC,13-19870499-19870517-TCCC,13-19870523-19870538-TCTT,13-19870537-19870553-TCTT,13-19870550-19870574-CTTC,13-19870580-19870598-TTCC,13-19870595-19870612-CTTT;MOTIFS=TCTT,TCCC,CTTT,TTCC,TTCCC,CTTC;STRUC=<VC59821>	HGSVC,1KG-ONT	Yes	0.692	Yes	NA,NA	NA	NA
chr13:19870553	402833	INS	53	0.9533	0.1889	13	NA	NA	NA	NA	NA	NA	NA	NA	NA	No	ID=13-19870466-19870482-TTCC,13-19870488-19870504-TTCCC,13-19870499-19870517-TCCC,13-19870523-19870538-TCTT,13-19870537-19870553-TCTT,13-19870550-19870574-CTTC,13-19870580-19870598-TTCC,13-19870595-19870612-CTTT;MOTIFS=TCTT,TCCC,CTTT,TTCC,TTCCC,CTTC;STRUC=<VC59821>	HGSVC,1KG-ONT	Yes	0.692	Yes	NA,NA	NA	NA
chr13:19870557	402834	INS	57	0.8021	0.6856	9	NA	NA	NA	NA	NA	NA	NA	NA	NA	No	ID=13-19870466-19870482-TTCC,13-19870488-19870504-TTCCC,13-19870499-19870517-TCCC,13-19870523-19870538-TCTT,13-19870537-19870553-TCTT,13-19870550-19870574-CTTC,13-19870580-19870598-TTCC,13-19870595-19870612-CTTT;MOTIFS=TCTT,TCCC,CTTT,TTCC,TTCCC,CTTC;STRUC=<VC59821>	HGSVC,1KG-ONT	Yes	0.692	Yes	NA,NA	NA	NA
chr13:19885852	402836	DEL	102	0.8796	0.4429	2	NA	NA	NA	NA	NA	NA	NA	NA	NA	No	ID=13-19885847-19885863-A,13-19885862-19885872-AT,13-19885893-19885983-TATACACATATATATGTA,13-19885972-19885980-AT,13-19885875-19886001-TATACACATATATATGTG,13-19885864-19886005-ATATATATGTATATACACATATATATGTGTATACAC,13-19886001-19886011-TA;MOTIFS=ATATATATGTATATACACATATATATGTGTATACAC,TATACACATATATATGTG,A,TATACACATATATATGTA,TA,AT;STRUC=<VC59824>	HPRC,HGSVC,1KG-ONT	Yes	0.18	No	NA,NA	NA	NA
chr13:19885856	402837	INS	179	0.8961	0.4244	2	NA	NA	NA	NA	NA	NA	NA	NA	NA	No	ID=13-19885847-19885863-A,13-19885862-19885872-AT,13-19885893-19885983-TATACACATATATATGTA,13-19885972-19885980-AT,13-19885875-19886001-TATACACATATATATGTG,13-19885864-19886005-ATATATATGTATATACACATATATATGTGTATACAC,13-19886001-19886011-TA;MOTIFS=ATATATATGTATATACACATATATATGTGTATACAC,TATACACATATATATGTG,A,TATACACATATATATGTA,TA,AT;STRUC=<VC59824>	HPRC,HGSVC,1KG-ONT	No	0.692	Yes	NA,NA	NA	NA
chr13:19885856	402840	INS	123	0.8663	0.5227	22	NA	NA	NA	NA	NA	NA	NA	NA	NA	No	ID=13-19885847-19885863-A,13-19885862-19885872-AT,13-19885893-19885983-TATACACATATATATGTA,13-19885972-19885980-AT,13-19885875-19886001-TATACACATATATATGTG,13-19885864-19886005-ATATATATGTATATACACATATATATGTGTATACAC,13-19886001-19886011-TA;MOTIFS=ATATATATGTATATACACATATATATGTGTATACAC,TATACACATATATATGTG,A,TATACACATATATATGTA,TA,AT;STRUC=<VC59824>	HPRC,HGSVC,1KG-ONT	No	0.692	Yes	NA,NA	NA	NA
chr13:19885856	402839	INS	159	0.8101	0.6606	1	NA	NA	NA	NA	NA	NA	NA	NA	NA	No	ID=13-19885847-19885863-A,13-19885862-19885872-AT,13-19885893-19885983-TATACACATATATATGTA,13-19885972-19885980-AT,13-19885875-19886001-TATACACATATATATGTG,13-19885864-19886005-ATATATATGTATATACACATATATATGTGTATACAC,13-19886001-19886011-TA;MOTIFS=ATATATATGTATATACACATATATATGTGTATACAC,TATACACATATATATGTG,A,TATACACATATATATGTA,TA,AT;STRUC=<VC59824>	HPRC,HGSVC,1KG-ONT	No	0.692	No	NA,NA	NA	NA
chr13:19885856	402841	DEL	53	0.8231	0.6334	2	NA	NA	NA	NA	NA	NA	NA	NA	NA	No	ID=13-19885847-19885863-A,13-19885862-19885872-AT,13-19885893-19885983-TATACACATATATATGTA,13-19885972-19885980-AT,13-19885875-19886001-TATACACATATATATGTG,13-19885864-19886005-ATATATATGTATATACACATATATATGTGTATACAC,13-19886001-19886011-TA;MOTIFS=ATATATATGTATATACACATATATATGTGTATACAC,TATACACATATATATGTG,A,TATACACATATATATGTA,TA,AT;STRUC=<VC59824>	NA	No	0.216	Yes	NA,NA	NA	NA
chr13:19885856	402838	INS	377	0.9575	0.1851	1	NA	NA	NA	NA	NA	NA	NA	NA	NA	No	ID=13-19885847-19885863-A,13-19885862-19885872-AT,13-19885893-19885983-TATACACATATATATGTA,13-19885972-19885980-AT,13-19885875-19886001-TATACACATATATATGTG,13-19885864-19886005-ATATATATGTATATACACATATATATGTGTATACAC,13-19886001-19886011-TA;MOTIFS=ATATATATGTATATACACATATATATGTGTATACAC,TATACACATATATATGTG,A,TATACACATATATATGTA,TA,AT;STRUC=<VC59824>	HPRC,HGSVC	No	0.692	Yes	NA,NA	NA	NA
chr13:19885857	402842	DEL	78	0.8067	0.6948	3	NA	NA	NA	NA	NA	NA	NA	NA	NA	No	ID=13-19885847-19885863-A,13-19885862-19885872-AT,13-19885893-19885983-TATACACATATATATGTA,13-19885972-19885980-AT,13-19885875-19886001-TATACACATATATATGTG,13-19885864-19886005-ATATATATGTATATACACATATATATGTGTATACAC,13-19886001-19886011-TA;MOTIFS=ATATATATGTATATACACATATATATGTGTATACAC,TATACACATATATATGTG,A,TATACACATATATATGTA,TA,AT;STRUC=<VC59824>	HPRC,HGSVC,1KG-ONT	Yes	0.188	No	NA,NA	NA	NA
chr13:19885864	402843	DEL	72	0.8673	0.4511	5	NA	NA	NA	NA	NA	NA	NA	NA	NA	No	ID=13-19885847-19885863-A,13-19885862-19885872-AT,13-19885893-19885983-TATACACATATATATGTA,13-19885972-19885980-AT,13-19885875-19886001-TATACACATATATATGTG,13-19885864-19886005-ATATATATGTATATACACATATATATGTGTATACAC,13-19886001-19886011-TA;MOTIFS=ATATATATGTATATACACATATATATGTGTATACAC,TATACACATATATATGTG,A,TATACACATATATATGTA,TA,AT;STRUC=<VC59824>	HPRC,HGSVC	Yes	0.188	Yes	NA,NA	NA	NA
chr13:19885871	402844	INS	56	0.8644	0.505	90	NA	NA	NA	NA	NA	NA	NA	NA	NA	No	ID=13-19885847-19885863-A,13-19885862-19885872-AT,13-19885893-19885983-TATACACATATATATGTA,13-19885972-19885980-AT,13-19885875-19886001-TATACACATATATATGTG,13-19885864-19886005-ATATATATGTATATACACATATATATGTGTATACAC,13-19886001-19886011-TA;MOTIFS=ATATATATGTATATACACATATATATGTGTATACAC,TATACACATATATATGTG,A,TATACACATATATATGTA,TA,AT;STRUC=<VC59824>	HPRC,HGSVC	No	0.692	Yes	NA,NA	NA	NA
chr13:19885872	402845	DEL	100	0.8249	0.6408	85	NA	NA	NA	NA	NA	NA	NA	NA	NA	No	ID=13-19885847-19885863-A,13-19885862-19885872-AT,13-19885893-19885983-TATACACATATATATGTA,13-19885972-19885980-AT,13-19885875-19886001-TATACACATATATATGTG,13-19885864-19886005-ATATATATGTATATACACATATATATGTGTATACAC,13-19886001-19886011-TA;MOTIFS=ATATATATGTATATACACATATATATGTGTATACAC,TATACACATATATATGTG,A,TATACACATATATATGTA,TA,AT;STRUC=<VC59824>	HPRC,HGSVC,1KG-ONT	Yes	0.199	Yes	NA,NA	NA	NA
chr13:19885875	402846	INS	142	0.8581	0.5319	19	NA	NA	NA	NA	NA	NA	NA	NA	NA	No	ID=13-19885847-19885863-A,13-19885862-19885872-AT,13-19885893-19885983-TATACACATATATATGTA,13-19885972-19885980-AT,13-19885875-19886001-TATACACATATATATGTG,13-19885864-19886005-ATATATATGTATATACACATATATATGTGTATACAC,13-19886001-19886011-TA;MOTIFS=ATATATATGTATATACACATATATATGTGTATACAC,TATACACATATATATGTG,A,TATACACATATATATGTA,TA,AT;STRUC=<VC59824>	HPRC,HGSVC	No	0.692	Yes	NA,NA	NA	NA
chr13:19885875	402847	INS	196	0.8696	0.4641	8	NA	NA	NA	NA	NA	NA	NA	NA	NA	No	ID=13-19885847-19885863-A,13-19885862-19885872-AT,13-19885893-19885983-TATACACATATATATGTA,13-19885972-19885980-AT,13-19885875-19886001-TATACACATATATATGTG,13-19885864-19886005-ATATATATGTATATACACATATATATGTGTATACAC,13-19886001-19886011-TA;MOTIFS=ATATATATGTATATACACATATATATGTGTATACAC,TATACACATATATATGTG,A,TATACACATATATATGTA,TA,AT;STRUC=<VC59824>	HPRC,HGSVC,1KG-ONT	No	0.692	Yes	NA,NA	NA	NA
chr13:19885875	402848	DEL	90	0.847	0.5692	62	NA	NA	NA	NA	NA	NA	NA	NA	NA	No	ID=13-19885847-19885863-A,13-19885862-19885872-AT,13-19885893-19885983-TATACACATATATATGTA,13-19885972-19885980-AT,13-19885875-19886001-TATACACATATATATGTG,13-19885864-19886005-ATATATATGTATATACACATATATATGTGTATACAC,13-19886001-19886011-TA;MOTIFS=ATATATATGTATATACACATATATATGTGTATACAC,TATACACATATATATGTG,A,TATACACATATATATGTA,TA,AT;STRUC=<VC59824>	HPRC,HGSVC,1KG-ONT	Yes	0.199	Yes	NA,NA	NA	NA
chr13:19885878	402849	DEL	112	0.8873	0.4787	52	NA	NA	NA	NA	NA	NA	NA	NA	NA	No	ID=13-19885847-19885863-A,13-19885862-19885872-AT,13-19885893-19885983-TATACACATATATATGTA,13-19885972-19885980-AT,13-19885875-19886001-TATACACATATATATGTG,13-19885864-19886005-ATATATATGTATATACACATATATATGTGTATACAC,13-19886001-19886011-TA;MOTIFS=ATATATATGTATATACACATATATATGTGTATACAC,TATACACATATATATGTG,A,TATACACATATATATGTA,TA,AT;STRUC=<VC59824>	HPRC,HGSVC,1KG-ONT	Yes	0.199	Yes	NA,NA	NA	NA
chr13:19885884	402850	INS	88	0.866	0.4713	19	NA	NA	NA	NA	NA	NA	NA	NA	NA	No	ID=13-19885847-19885863-A,13-19885862-19885872-AT,13-19885893-19885983-TATACACATATATATGTA,13-19885972-19885980-AT,13-19885875-19886001-TATACACATATATATGTG,13-19885864-19886005-ATATATATGTATATACACATATATATGTGTATACAC,13-19886001-19886011-TA;MOTIFS=ATATATATGTATATACACATATATATGTGTATACAC,TATACACATATATATGTG,A,TATACACATATATATGTA,TA,AT;STRUC=<VC59824>	HPRC,HGSVC,1KG-ONT	No	0.692	Yes	NA,NA	NA	NA
chr13:19885884	402851	INS	70	0.8654	0.5032	12	NA	NA	NA	NA	NA	NA	NA	NA	NA	No	ID=13-19885847-19885863-A,13-19885862-19885872-AT,13-19885893-19885983-TATACACATATATATGTA,13-19885972-19885980-AT,13-19885875-19886001-TATACACATATATATGTG,13-19885864-19886005-ATATATATGTATATACACATATATATGTGTATACAC,13-19886001-19886011-TA;MOTIFS=ATATATATGTATATACACATATATATGTGTATACAC,TATACACATATATATGTG,A,TATACACATATATATGTA,TA,AT;STRUC=<VC59824>	HPRC,HGSVC,1KG-ONT	No	0.692	Yes	NA,NA	NA	NA
chr13:19885888	402852	INS	344	0.9164	0.5954	3	NA	NA	NA	NA	NA	NA	NA	NA	NA	No	ID=13-19885847-19885863-A,13-19885862-19885872-AT,13-19885893-19885983-TATACACATATATATGTA,13-19885972-19885980-AT,13-19885875-19886001-TATACACATATATATGTG,13-19885864-19886005-ATATATATGTATATACACATATATATGTGTATACAC,13-19886001-19886011-TA;MOTIFS=ATATATATGTATATACACATATATATGTGTATACAC,TATACACATATATATGTG,A,TATACACATATATATGTA,TA,AT;STRUC=<VC59824>	HPRC,HGSVC	No	0.692	No	NA,NA	NA	NA
chr13:19885889	402853	INS	54	0.7961	0.6904	9	NA	NA	NA	NA	NA	NA	NA	NA	NA	No	ID=13-19885847-19885863-A,13-19885862-19885872-AT,13-19885893-19885983-TATACACATATATATGTA,13-19885972-19885980-AT,13-19885875-19886001-TATACACATATATATGTG,13-19885864-19886005-ATATATATGTATATACACATATATATGTGTATACAC,13-19886001-19886011-TA;MOTIFS=ATATATATGTATATACACATATATATGTGTATACAC,TATACACATATATATGTG,A,TATACACATATATATGTA,TA,AT;STRUC=<VC59824>	HPRC,HGSVC	No	0.692	No	NA,NA	NA	NA
chr13:19885889	402855	INS	324	0.9573	0.2308	3	NA	NA	NA	NA	NA	NA	NA	NA	NA	No	ID=13-19885847-19885863-A,13-19885862-19885872-AT,13-19885893-19885983-TATACACATATATATGTA,13-19885972-19885980-AT,13-19885875-19886001-TATACACATATATATGTG,13-19885864-19886005-ATATATATGTATATACACATATATATGTGTATACAC,13-19886001-19886011-TA;MOTIFS=ATATATATGTATATACACATATATATGTGTATACAC,TATACACATATATATGTG,A,TATACACATATATATGTA,TA,AT;STRUC=<VC59824>	HPRC,HGSVC	No	0.692	No	NA,NA	NA	NA
chr13:19885889	402854	INS	108	0.8533	0.5303	23	NA	NA	NA	NA	NA	NA	NA	NA	NA	No	ID=13-19885847-19885863-A,13-19885862-19885872-AT,13-19885893-19885983-TATACACATATATATGTA,13-19885972-19885980-AT,13-19885875-19886001-TATACACATATATATGTG,13-19885864-19886005-ATATATATGTATATACACATATATATGTGTATACAC,13-19886001-19886011-TA;MOTIFS=ATATATATGTATATACACATATATATGTGTATACAC,TATACACATATATATGTG,A,TATACACATATATATGTA,TA,AT;STRUC=<VC59824>	HPRC,HGSVC,1KG-ONT	No	0.692	Yes	NA,NA	NA	NA
chr13:19885889	402856	INS	272	0.8721	0.456	2	NA	NA	NA	NA	NA	NA	NA	NA	NA	No	ID=13-19885847-19885863-A,13-19885862-19885872-AT,13-19885893-19885983-TATACACATATATATGTA,13-19885972-19885980-AT,13-19885875-19886001-TATACACATATATATGTG,13-19885864-19886005-ATATATATGTATATACACATATATATGTGTATACAC,13-19886001-19886011-TA;MOTIFS=ATATATATGTATATACACATATATATGTGTATACAC,TATACACATATATATGTG,A,TATACACATATATATGTA,TA,AT;STRUC=<VC59824>	HPRC,HGSVC,1KG-ONT	No	0.692	Yes	NA,NA	NA	NA
chr13:19885895	402857	DEL	106	0.865	0.5316	30	NA	NA	NA	NA	NA	NA	NA	NA	NA	No	ID=13-19885847-19885863-A,13-19885862-19885872-AT,13-19885893-19885983-TATACACATATATATGTA,13-19885972-19885980-AT,13-19885875-19886001-TATACACATATATATGTG,13-19885864-19886005-ATATATATGTATATACACATATATATGTGTATACAC,13-19886001-19886011-TA;MOTIFS=ATATATATGTATATACACATATATATGTGTATACAC,TATACACATATATATGTG,A,TATACACATATATATGTA,TA,AT;STRUC=<VC59824>	HPRC,HGSVC,1KG-ONT	Yes	0.199	Yes	NA,NA	NA	NA
chr13:19885896	402858	INS	66	0.8215	0.6982	19	NA	NA	NA	NA	NA	NA	NA	NA	NA	No	ID=13-19885847-19885863-A,13-19885862-19885872-AT,13-19885893-19885983-TATACACATATATATGTA,13-19885972-19885980-AT,13-19885875-19886001-TATACACATATATATGTG,13-19885864-19886005-ATATATATGTATATACACATATATATGTGTATACAC,13-19886001-19886011-TA;MOTIFS=ATATATATGTATATACACATATATATGTGTATACAC,TATACACATATATATGTG,A,TATACACATATATATGTA,TA,AT;STRUC=<VC59824>	HPRC,HGSVC,1KG-ONT	No	0.692	Yes	NA,NA	NA	NA
chr13:19885896	402859	INS	146	0.8115	0.664	4	NA	NA	NA	NA	NA	NA	NA	NA	NA	No	ID=13-19885847-19885863-A,13-19885862-19885872-AT,13-19885893-19885983-TATACACATATATATGTA,13-19885972-19885980-AT,13-19885875-19886001-TATACACATATATATGTG,13-19885864-19886005-ATATATATGTATATACACATATATATGTGTATACAC,13-19886001-19886011-TA;MOTIFS=ATATATATGTATATACACATATATATGTGTATACAC,TATACACATATATATGTG,A,TATACACATATATATGTA,TA,AT;STRUC=<VC59824>	HPRC,HGSVC,1KG-ONT	No	0.692	Yes	NA,NA	NA	NA
chr13:19885901	402860	INS	80	0.856	0.5517	4	NA	NA	NA	NA	NA	NA	NA	NA	NA	No	ID=13-19885847-19885863-A,13-19885862-19885872-AT,13-19885893-19885983-TATACACATATATATGTA,13-19885972-19885980-AT,13-19885875-19886001-TATACACATATATATGTG,13-19885864-19886005-ATATATATGTATATACACATATATATGTGTATACAC,13-19886001-19886011-TA;MOTIFS=ATATATATGTATATACACATATATATGTGTATACAC,TATACACATATATATGTG,A,TATACACATATATATGTA,TA,AT;STRUC=<VC59824>	HPRC,HGSVC,1KG-ONT	No	5.066	Yes	NA,NA	NA	NA
chr13:19885902	402861	INS	228	0.8529	0.5895	2	NA	NA	NA	NA	NA	NA	NA	NA	NA	No	ID=13-19885847-19885863-A,13-19885862-19885872-AT,13-19885893-19885983-TATACACATATATATGTA,13-19885972-19885980-AT,13-19885875-19886001-TATACACATATATATGTG,13-19885864-19886005-ATATATATGTATATACACATATATATGTGTATACAC,13-19886001-19886011-TA;MOTIFS=ATATATATGTATATACACATATATATGTGTATACAC,TATACACATATATATGTG,A,TATACACATATATATGTA,TA,AT;STRUC=<VC59824>	HPRC,HGSVC,1KG-ONT	No	5.066	No	NA,NA	NA	NA
chr13:19885910	402862	INS	164	0.9307	0.644	11	NA	NA	NA	NA	NA	NA	NA	NA	NA	No	ID=13-19885847-19885863-A,13-19885862-19885872-AT,13-19885893-19885983-TATACACATATATATGTA,13-19885972-19885980-AT,13-19885875-19886001-TATACACATATATATGTG,13-19885864-19886005-ATATATATGTATATACACATATATATGTGTATACAC,13-19886001-19886011-TA;MOTIFS=ATATATATGTATATACACATATATATGTGTATACAC,TATACACATATATATGTG,A,TATACACATATATATGTA,TA,AT;STRUC=<VC59824>	HPRC,HGSVC,1KG-ONT	No	0.692	Yes	NA,NA	NA	NA
chr13:19885911	402863	INS	144	0.8982	0.45	14	NA	NA	NA	NA	NA	NA	NA	NA	NA	No	ID=13-19885847-19885863-A,13-19885862-19885872-AT,13-19885893-19885983-TATACACATATATATGTA,13-19885972-19885980-AT,13-19885875-19886001-TATACACATATATATGTG,13-19885864-19886005-ATATATATGTATATACACATATATATGTGTATACAC,13-19886001-19886011-TA;MOTIFS=ATATATATGTATATACACATATATATGTGTATACAC,TATACACATATATATGTG,A,TATACACATATATATGTA,TA,AT;STRUC=<VC59824>	HPRC,HGSVC,1KG-ONT	No	0.692	No	NA,NA	NA	NA
chr13:19885911	402865	INS	288	0.8295	0.6591	2	NA	NA	NA	NA	NA	NA	NA	NA	NA	No	ID=13-19885847-19885863-A,13-19885862-19885872-AT,13-19885893-19885983-TATACACATATATATGTA,13-19885972-19885980-AT,13-19885875-19886001-TATACACATATATATGTG,13-19885864-19886005-ATATATATGTATATACACATATATATGTGTATACAC,13-19886001-19886011-TA;MOTIFS=ATATATATGTATATACACATATATATGTGTATACAC,TATACACATATATATGTG,A,TATACACATATATATGTA,TA,AT;STRUC=<VC59824>	HPRC,HGSVC,1KG-ONT	No	0.692	No	NA,NA	NA	NA
chr13:19885911	402864	INS	180	0.8733	0.4689	13	NA	NA	NA	NA	NA	NA	NA	NA	NA	No	ID=13-19885847-19885863-A,13-19885862-19885872-AT,13-19885893-19885983-TATACACATATATATGTA,13-19885972-19885980-AT,13-19885875-19886001-TATACACATATATATGTG,13-19885864-19886005-ATATATATGTATATACACATATATATGTGTATACAC,13-19886001-19886011-TA;MOTIFS=ATATATATGTATATACACATATATATGTGTATACAC,TATACACATATATATGTG,A,TATACACATATATATGTA,TA,AT;STRUC=<VC59824>	HPRC,HGSVC,1KG-ONT	No	0.692	Yes	NA,NA	NA	NA
chr13:19885919	402867	INS	92	0.8551	0.5625	5	NA	NA	NA	NA	NA	NA	NA	NA	NA	No	ID=13-19885847-19885863-A,13-19885862-19885872-AT,13-19885893-19885983-TATACACATATATATGTA,13-19885972-19885980-AT,13-19885875-19886001-TATACACATATATATGTG,13-19885864-19886005-ATATATATGTATATACACATATATATGTGTATACAC,13-19886001-19886011-TA;MOTIFS=ATATATATGTATATACACATATATATGTGTATACAC,TATACACATATATATGTG,A,TATACACATATATATGTA,TA,AT;STRUC=<VC59824>	HPRC,HGSVC,1KG-ONT	No	0.692	No	NA,NA	NA	NA
chr13:19885919	402866	INS	152	0.8046	0.6846	7	NA	NA	NA	NA	NA	NA	NA	NA	NA	No	ID=13-19885847-19885863-A,13-19885862-19885872-AT,13-19885893-19885983-TATACACATATATATGTA,13-19885972-19885980-AT,13-19885875-19886001-TATACACATATATATGTG,13-19885864-19886005-ATATATATGTATATACACATATATATGTGTATACAC,13-19886001-19886011-TA;MOTIFS=ATATATATGTATATACACATATATATGTGTATACAC,TATACACATATATATGTG,A,TATACACATATATATGTA,TA,AT;STRUC=<VC59824>	HPRC,HGSVC,1KG-ONT	No	0.692	Yes	NA,NA	NA	NA
chr13:19885921	402868	INS	60	0.8996	0.404	3	NA	NA	NA	NA	NA	NA	NA	NA	NA	No	ID=13-19885847-19885863-A,13-19885862-19885872-AT,13-19885893-19885983-TATACACATATATATGTA,13-19885972-19885980-AT,13-19885875-19886001-TATACACATATATATGTG,13-19885864-19886005-ATATATATGTATATACACATATATATGTGTATACAC,13-19886001-19886011-TA;MOTIFS=ATATATATGTATATACACATATATATGTGTATACAC,TATACACATATATATGTG,A,TATACACATATATATGTA,TA,AT;STRUC=<VC59824>	HPRC,HGSVC	No	0.692	No	NA,NA	NA	NA
chr13:19885921	402869	INS	66	0.824	0.6845	1	NA	NA	NA	NA	NA	NA	NA	NA	NA	No	ID=13-19885847-19885863-A,13-19885862-19885872-AT,13-19885893-19885983-TATACACATATATATGTA,13-19885972-19885980-AT,13-19885875-19886001-TATACACATATATATGTG,13-19885864-19886005-ATATATATGTATATACACATATATATGTGTATACAC,13-19886001-19886011-TA;MOTIFS=ATATATATGTATATACACATATATATGTGTATACAC,TATACACATATATATGTG,A,TATACACATATATATGTA,TA,AT;STRUC=<VC59824>	HPRC,HGSVC,1KG-ONT	No	0.692	No	NA,NA	NA	NA
chr13:19885924	402870	INS	306	0.9079	0.3528	2	NA	NA	NA	NA	NA	NA	NA	NA	NA	No	ID=13-19885847-19885863-A,13-19885862-19885872-AT,13-19885893-19885983-TATACACATATATATGTA,13-19885972-19885980-AT,13-19885875-19886001-TATACACATATATATGTG,13-19885864-19886005-ATATATATGTATATACACATATATATGTGTATACAC,13-19886001-19886011-TA;MOTIFS=ATATATATGTATATACACATATATATGTGTATACAC,TATACACATATATATGTG,A,TATACACATATATATGTA,TA,AT;STRUC=<VC59824>	HPRC,HGSVC	No	0.692	No	NA,NA	NA	NA
chr13:19885925	402873	INS	216	0.8387	0.5831	8	NA	NA	NA	NA	NA	NA	NA	NA	NA	No	ID=13-19885847-19885863-A,13-19885862-19885872-AT,13-19885893-19885983-TATACACATATATATGTA,13-19885972-19885980-AT,13-19885875-19886001-TATACACATATATATGTG,13-19885864-19886005-ATATATATGTATATACACATATATATGTGTATACAC,13-19886001-19886011-TA;MOTIFS=ATATATATGTATATACACATATATATGTGTATACAC,TATACACATATATATGTG,A,TATACACATATATATGTA,TA,AT;STRUC=<VC59824>	HPRC,HGSVC,1KG-ONT	No	0.692	Yes	NA,NA	NA	NA
chr13:19885925	402872	INS	234	0.8604	0.5051	5	NA	NA	NA	NA	NA	NA	NA	NA	NA	No	ID=13-19885847-19885863-A,13-19885862-19885872-AT,13-19885893-19885983-TATACACATATATATGTA,13-19885972-19885980-AT,13-19885875-19886001-TATACACATATATATGTG,13-19885864-19886005-ATATATATGTATATACACATATATATGTGTATACAC,13-19886001-19886011-TA;MOTIFS=ATATATATGTATATACACATATATATGTGTATACAC,TATACACATATATATGTG,A,TATACACATATATATGTA,TA,AT;STRUC=<VC59824>	HPRC,HGSVC,1KG-ONT	No	0.692	No	NA,NA	NA	NA
chr13:19885925	402874	INS	252	0.8958	0.4812	7	NA	NA	NA	NA	NA	NA	NA	NA	NA	No	ID=13-19885847-19885863-A,13-19885862-19885872-AT,13-19885893-19885983-TATACACATATATATGTA,13-19885972-19885980-AT,13-19885875-19886001-TATACACATATATATGTG,13-19885864-19886005-ATATATATGTATATACACATATATATGTGTATACAC,13-19886001-19886011-TA;MOTIFS=ATATATATGTATATACACATATATATGTGTATACAC,TATACACATATATATGTG,A,TATACACATATATATGTA,TA,AT;STRUC=<VC59824>	HPRC,HGSVC,1KG-ONT	No	0.692	No	NA,NA	NA	NA
chr13:19885925	402871	INS	200	0.902	0.3665	8	NA	NA	NA	NA	NA	NA	NA	NA	NA	No	ID=13-19885847-19885863-A,13-19885862-19885872-AT,13-19885893-19885983-TATACACATATATATGTA,13-19885972-19885980-AT,13-19885875-19886001-TATACACATATATATGTG,13-19885864-19886005-ATATATATGTATATACACATATATATGTGTATACAC,13-19886001-19886011-TA;MOTIFS=ATATATATGTATATACACATATATATGTGTATACAC,TATACACATATATATGTG,A,TATACACATATATATGTA,TA,AT;STRUC=<VC59824>	HPRC,HGSVC,1KG-ONT	No	0.692	Yes	NA,NA	NA	NA
chr13:19885928	402875	INS	158	0.8863	0.4301	7	NA	NA	NA	NA	NA	NA	NA	NA	NA	No	ID=13-19885847-19885863-A,13-19885862-19885872-AT,13-19885893-19885983-TATACACATATATATGTA,13-19885972-19885980-AT,13-19885875-19886001-TATACACATATATATGTG,13-19885864-19886005-ATATATATGTATATACACATATATATGTGTATACAC,13-19886001-19886011-TA;MOTIFS=ATATATATGTATATACACATATATATGTGTATACAC,TATACACATATATATGTG,A,TATACACATATATATGTA,TA,AT;STRUC=<VC59824>	HPRC,HGSVC,1KG-ONT	No	0.692	Yes	NA,NA	NA	NA
chr13:19885932	402885	INS	110	0.9632	0.1518	9	NA	NA	NA	NA	NA	NA	NA	NA	NA	No	ID=13-19885847-19885863-A,13-19885862-19885872-AT,13-19885893-19885983-TATACACATATATATGTA,13-19885972-19885980-AT,13-19885875-19886001-TATACACATATATATGTG,13-19885864-19886005-ATATATATGTATATACACATATATATGTGTATACAC,13-19886001-19886011-TA;MOTIFS=ATATATATGTATATACACATATATATGTGTATACAC,TATACACATATATATGTG,A,TATACACATATATATGTA,TA,AT;STRUC=<VC59824>	HPRC,HGSVC,1KG-ONT	No	0.692	Yes	NA,NA	NA	NA
chr13:19885932	402881	INS	54	0.825	0.6306	4	NA	NA	NA	NA	NA	NA	NA	NA	NA	No	ID=13-19885847-19885863-A,13-19885862-19885872-AT,13-19885893-19885983-TATACACATATATATGTA,13-19885972-19885980-AT,13-19885875-19886001-TATACACATATATATGTG,13-19885864-19886005-ATATATATGTATATACACATATATATGTGTATACAC,13-19886001-19886011-TA;MOTIFS=ATATATATGTATATACACATATATATGTGTATACAC,TATACACATATATATGTG,A,TATACACATATATATGTA,TA,AT;STRUC=<VC59824>	HPRC,HGSVC	No	0.692	Yes	NA,NA	NA	NA
chr13:19885932	402889	INS	100	0.9331	0.245	53	NA	NA	NA	NA	NA	NA	NA	NA	NA	No	ID=13-19885847-19885863-A,13-19885862-19885872-AT,13-19885893-19885983-TATACACATATATATGTA,13-19885972-19885980-AT,13-19885875-19886001-TATACACATATATATGTG,13-19885864-19886005-ATATATATGTATATACACATATATATGTGTATACAC,13-19886001-19886011-TA;MOTIFS=ATATATATGTATATACACATATATATGTGTATACAC,TATACACATATATATGTG,A,TATACACATATATATGTA,TA,AT;STRUC=<VC59824>	HPRC,HGSVC,1KG-ONT	No	0.692	Yes	NA,NA	NA	NA
chr13:19885932	402887	INS	82	0.8491	0.5264	61	NA	NA	NA	NA	NA	NA	NA	NA	NA	No	ID=13-19885847-19885863-A,13-19885862-19885872-AT,13-19885893-19885983-TATACACATATATATGTA,13-19885972-19885980-AT,13-19885875-19886001-TATACACATATATATGTG,13-19885864-19886005-ATATATATGTATATACACATATATATGTGTATACAC,13-19886001-19886011-TA;MOTIFS=ATATATATGTATATACACATATATATGTGTATACAC,TATACACATATATATGTG,A,TATACACATATATATGTA,TA,AT;STRUC=<VC59824>	HPRC,HGSVC,1KG-ONT	No	0.692	Yes	NA,NA	NA	NA
chr13:19885932	402877	INS	126	0.896	0.3766	8	NA	NA	NA	NA	NA	NA	NA	NA	NA	No	ID=13-19885847-19885863-A,13-19885862-19885872-AT,13-19885893-19885983-TATACACATATATATGTA,13-19885972-19885980-AT,13-19885875-19886001-TATACACATATATATGTG,13-19885864-19886005-ATATATATGTATATACACATATATATGTGTATACAC,13-19886001-19886011-TA;MOTIFS=ATATATATGTATATACACATATATATGTGTATACAC,TATACACATATATATGTG,A,TATACACATATATATGTA,TA,AT;STRUC=<VC59824>	HPRC,HGSVC	No	0.692	Yes	NA,NA	NA	NA
chr13:19885932	402886	INS	92	0.9607	0.3535	9	NA	NA	NA	NA	NA	NA	NA	NA	NA	No	ID=13-19885847-19885863-A,13-19885862-19885872-AT,13-19885893-19885983-TATACACATATATATGTA,13-19885972-19885980-AT,13-19885875-19886001-TATACACATATATATGTG,13-19885864-19886005-ATATATATGTATATACACATATATATGTGTATACAC,13-19886001-19886011-TA;MOTIFS=ATATATATGTATATACACATATATATGTGTATACAC,TATACACATATATATGTG,A,TATACACATATATATGTA,TA,AT;STRUC=<VC59824>	HPRC,HGSVC,1KG-ONT	No	0.692	No	NA,NA	NA	NA
chr13:19885932	402878	INS	160	0.8947	0.4021	26	NA	NA	NA	NA	NA	NA	NA	NA	NA	No	ID=13-19885847-19885863-A,13-19885862-19885872-AT,13-19885893-19885983-TATACACATATATATGTA,13-19885972-19885980-AT,13-19885875-19886001-TATACACATATATATGTG,13-19885864-19886005-ATATATATGTATATACACATATATATGTGTATACAC,13-19886001-19886011-TA;MOTIFS=ATATATATGTATATACACATATATATGTGTATACAC,TATACACATATATATGTG,A,TATACACATATATATGTA,TA,AT;STRUC=<VC59824>	HPRC,HGSVC,1KG-ONT	No	0.692	Yes	NA,NA	NA	NA
chr13:19885932	402879	INS	108	0.8233	0.6385	4	NA	NA	NA	NA	NA	NA	NA	NA	NA	No	ID=13-19885847-19885863-A,13-19885862-19885872-AT,13-19885893-19885983-TATACACATATATATGTA,13-19885972-19885980-AT,13-19885875-19886001-TATACACATATATATGTG,13-19885864-19886005-ATATATATGTATATACACATATATATGTGTATACAC,13-19886001-19886011-TA;MOTIFS=ATATATATGTATATACACATATATATGTGTATACAC,TATACACATATATATGTG,A,TATACACATATATATGTA,TA,AT;STRUC=<VC59824>	HPRC,HGSVC,1KG-ONT	No	0.692	No	NA,NA	NA	NA
chr13:19885932	402880	INS	196	0.8492	0.588	4	NA	NA	NA	NA	NA	NA	NA	NA	NA	No	ID=13-19885847-19885863-A,13-19885862-19885872-AT,13-19885893-19885983-TATACACATATATATGTA,13-19885972-19885980-AT,13-19885875-19886001-TATACACATATATATGTG,13-19885864-19886005-ATATATATGTATATACACATATATATGTGTATACAC,13-19886001-19886011-TA;MOTIFS=ATATATATGTATATACACATATATATGTGTATACAC,TATACACATATATATGTG,A,TATACACATATATATGTA,TA,AT;STRUC=<VC59824>	HPRC,HGSVC,1KG-ONT	No	0.692	Yes	NA,NA	NA	NA
chr13:19885932	402888	INS	170	0.8504	0.5941	10	NA	NA	NA	NA	NA	NA	NA	NA	NA	No	ID=13-19885847-19885863-A,13-19885862-19885872-AT,13-19885893-19885983-TATACACATATATATGTA,13-19885972-19885980-AT,13-19885875-19886001-TATACACATATATATGTG,13-19885864-19886005-ATATATATGTATATACACATATATATGTGTATACAC,13-19886001-19886011-TA;MOTIFS=ATATATATGTATATACACATATATATGTGTATACAC,TATACACATATATATGTG,A,TATACACATATATATGTA,TA,AT;STRUC=<VC59824>	HPRC,HGSVC,1KG-ONT	No	0.692	Yes	NA,NA	NA	NA
chr13:19885932	402891	INS	120	0.8682	0.5065	16	NA	NA	NA	NA	NA	NA	NA	NA	NA	No	ID=13-19885847-19885863-A,13-19885862-19885872-AT,13-19885893-19885983-TATACACATATATATGTA,13-19885972-19885980-AT,13-19885875-19886001-TATACACATATATATGTG,13-19885864-19886005-ATATATATGTATATACACATATATATGTGTATACAC,13-19886001-19886011-TA;MOTIFS=ATATATATGTATATACACATATATATGTGTATACAC,TATACACATATATATGTG,A,TATACACATATATATGTA,TA,AT;STRUC=<VC59824>	HPRC,HGSVC,1KG-ONT	No	0.692	Yes	NA,NA	NA	NA
chr13:19885932	402892	INS	74	0.869	0.5221	55	NA	NA	NA	NA	NA	NA	NA	NA	NA	No	ID=13-19885847-19885863-A,13-19885862-19885872-AT,13-19885893-19885983-TATACACATATATATGTA,13-19885972-19885980-AT,13-19885875-19886001-TATACACATATATATGTG,13-19885864-19886005-ATATATATGTATATACACATATATATGTGTATACAC,13-19886001-19886011-TA;MOTIFS=ATATATATGTATATACACATATATATGTGTATACAC,TATACACATATATATGTG,A,TATACACATATATATGTA,TA,AT;STRUC=<VC59824>	HPRC,HGSVC,1KG-ONT	No	0.692	Yes	NA,NA	NA	NA
chr13:19885932	402882	INS	64	0.9566	0.3791	157	NA	NA	NA	NA	NA	NA	NA	NA	NA	No	ID=13-19885847-19885863-A,13-19885862-19885872-AT,13-19885893-19885983-TATACACATATATATGTA,13-19885972-19885980-AT,13-19885875-19886001-TATACACATATATATGTG,13-19885864-19886005-ATATATATGTATATACACATATATATGTGTATACAC,13-19886001-19886011-TA;MOTIFS=ATATATATGTATATACACATATATATGTGTATACAC,TATACACATATATATGTG,A,TATACACATATATATGTA,TA,AT;STRUC=<VC59824>	HPRC,HGSVC,1KG-ONT	No	0.692	Yes	NA,NA	NA	NA
chr13:19885932	402893	INS	56	0.8872	0.4149	2	NA	NA	NA	NA	NA	NA	NA	NA	NA	No	ID=13-19885847-19885863-A,13-19885862-19885872-AT,13-19885893-19885983-TATACACATATATATGTA,13-19885972-19885980-AT,13-19885875-19886001-TATACACATATATATGTG,13-19885864-19886005-ATATATATGTATATACACATATATATGTGTATACAC,13-19886001-19886011-TA;MOTIFS=ATATATATGTATATACACATATATATGTGTATACAC,TATACACATATATATGTG,A,TATACACATATATATGTA,TA,AT;STRUC=<VC59824>	HPRC,HGSVC	No	0.692	Yes	NA,NA	NA	NA
chr13:19885932	402883	INS	222	0.8277	0.6448	2	NA	NA	NA	NA	NA	NA	NA	NA	NA	No	ID=13-19885847-19885863-A,13-19885862-19885872-AT,13-19885893-19885983-TATACACATATATATGTA,13-19885972-19885980-AT,13-19885875-19886001-TATACACATATATATGTG,13-19885864-19886005-ATATATATGTATATACACATATATATGTGTATACAC,13-19886001-19886011-TA;MOTIFS=ATATATATGTATATACACATATATATGTGTATACAC,TATACACATATATATGTG,A,TATACACATATATATGTA,TA,AT;STRUC=<VC59824>	HPRC,HGSVC,1KG-ONT	No	0.692	No	NA,NA	NA	NA
chr13:19885932	402890	INS	136	0.9345	0.3143	7	NA	NA	NA	NA	NA	NA	NA	NA	NA	No	ID=13-19885847-19885863-A,13-19885862-19885872-AT,13-19885893-19885983-TATACACATATATATGTA,13-19885972-19885980-AT,13-19885875-19886001-TATACACATATATATGTG,13-19885864-19886005-ATATATATGTATATACACATATATATGTGTATACAC,13-19886001-19886011-TA;MOTIFS=ATATATATGTATATACACATATATATGTGTATACAC,TATACACATATATATGTG,A,TATACACATATATATGTA,TA,AT;STRUC=<VC59824>	HPRC,HGSVC	No	0.692	Yes	NA,NA	NA	NA
chr13:19885932	402884	INS	102	0.8124	0.6868	13	NA	NA	NA	NA	NA	NA	NA	NA	NA	No	ID=13-19885847-19885863-A,13-19885862-19885872-AT,13-19885893-19885983-TATACACATATATATGTA,13-19885972-19885980-AT,13-19885875-19886001-TATACACATATATATGTG,13-19885864-19886005-ATATATATGTATATACACATATATATGTGTATACAC,13-19886001-19886011-TA;MOTIFS=ATATATATGTATATACACATATATATGTGTATACAC,TATACACATATATATGTG,A,TATACACATATATATGTA,TA,AT;STRUC=<VC59824>	HPRC,HGSVC,1KG-ONT	No	0.692	Yes	NA,NA	NA	NA
chr13:19885932	402876	INS	94	0.9524	0.2015	1	NA	NA	NA	NA	NA	NA	NA	NA	NA	No	ID=13-19885847-19885863-A,13-19885862-19885872-AT,13-19885893-19885983-TATACACATATATATGTA,13-19885972-19885980-AT,13-19885875-19886001-TATACACATATATATGTG,13-19885864-19886005-ATATATATGTATATACACATATATATGTGTATACAC,13-19886001-19886011-TA;MOTIFS=ATATATATGTATATACACATATATATGTGTATACAC,TATACACATATATATGTG,A,TATACACATATATATGTA,TA,AT;STRUC=<VC59824>	HPRC,HGSVC,1KG-ONT	No	0.692	No	NA,NA	NA	NA
chr13:19885933	402894	INS	106	0.8016	0.6744	7	NA	NA	NA	NA	NA	NA	NA	NA	NA	No	ID=13-19885847-19885863-A,13-19885862-19885872-AT,13-19885893-19885983-TATACACATATATATGTA,13-19885972-19885980-AT,13-19885875-19886001-TATACACATATATATGTG,13-19885864-19886005-ATATATATGTATATACACATATATATGTGTATACAC,13-19886001-19886011-TA;MOTIFS=ATATATATGTATATACACATATATATGTGTATACAC,TATACACATATATATGTG,A,TATACACATATATATGTA,TA,AT;STRUC=<VC59824>	HPRC,HGSVC,1KG-ONT	No	0.692	Yes	NA,NA	NA	NA
chr13:19885933	402895	INS	138	0.8782	0.4539	1	NA	NA	NA	NA	NA	NA	NA	NA	NA	No	ID=13-19885847-19885863-A,13-19885862-19885872-AT,13-19885893-19885983-TATACACATATATATGTA,13-19885972-19885980-AT,13-19885875-19886001-TATACACATATATATGTG,13-19885864-19886005-ATATATATGTATATACACATATATATGTGTATACAC,13-19886001-19886011-TA;MOTIFS=ATATATATGTATATACACATATATATGTGTATACAC,TATACACATATATATGTG,A,TATACACATATATATGTA,TA,AT;STRUC=<VC59824>	HPRC,HGSVC	No	0.692	No	NA,NA	NA	NA
chr13:19885942	402896	INS	190	0.8582	0.5388	1	NA	NA	NA	NA	NA	NA	NA	NA	NA	No	ID=13-19885847-19885863-A,13-19885862-19885872-AT,13-19885893-19885983-TATACACATATATATGTA,13-19885972-19885980-AT,13-19885875-19886001-TATACACATATATATGTG,13-19885864-19886005-ATATATATGTATATACACATATATATGTGTATACAC,13-19886001-19886011-TA;MOTIFS=ATATATATGTATATACACATATATATGTGTATACAC,TATACACATATATATGTG,A,TATACACATATATATGTA,TA,AT;STRUC=<VC59824>	HPRC,HGSVC,1KG-ONT	No	0.692	No	NA,NA	NA	NA
chr13:19885947	402897	INS	146	0.9421	0.4514	3	NA	NA	NA	NA	NA	NA	NA	NA	NA	No	ID=13-19885847-19885863-A,13-19885862-19885872-AT,13-19885893-19885983-TATACACATATATATGTA,13-19885972-19885980-AT,13-19885875-19886001-TATACACATATATATGTG,13-19885864-19886005-ATATATATGTATATACACATATATATGTGTATACAC,13-19886001-19886011-TA;MOTIFS=ATATATATGTATATACACATATATATGTGTATACAC,TATACACATATATATGTG,A,TATACACATATATATGTA,TA,AT;STRUC=<VC59824>	HPRC,HGSVC,1KG-ONT	No	0.692	No	NA,NA	NA	NA
chr13:19885956	402898	INS	56	0.9066	0.3865	2	NA	NA	NA	NA	NA	NA	NA	NA	NA	No	ID=13-19885847-19885863-A,13-19885862-19885872-AT,13-19885893-19885983-TATACACATATATATGTA,13-19885972-19885980-AT,13-19885875-19886001-TATACACATATATATGTG,13-19885864-19886005-ATATATATGTATATACACATATATATGTGTATACAC,13-19886001-19886011-TA;MOTIFS=ATATATATGTATATACACATATATATGTGTATACAC,TATACACATATATATGTG,A,TATACACATATATATGTA,TA,AT;STRUC=<VC59824>	HPRC,HGSVC	No	0.345	Yes	NA,NA	NA	NA
chr13:19885961	402899	INS	52	0.8086	0.6485	12	NA	NA	NA	NA	NA	NA	NA	NA	NA	No	ID=13-19885847-19885863-A,13-19885862-19885872-AT,13-19885893-19885983-TATACACATATATATGTA,13-19885972-19885980-AT,13-19885875-19886001-TATACACATATATATGTG,13-19885864-19886005-ATATATATGTATATACACATATATATGTGTATACAC,13-19886001-19886011-TA;MOTIFS=ATATATATGTATATACACATATATATGTGTATACAC,TATACACATATATATGTG,A,TATACACATATATATGTA,TA,AT;STRUC=<VC59824>	HPRC,HGSVC	No	0.692	Yes	NA,NA	NA	NA
chr13:19885968	402900	INS	168	0.8753	0.4485	2	NA	NA	NA	NA	NA	NA	NA	NA	NA	No	ID=13-19885847-19885863-A,13-19885862-19885872-AT,13-19885893-19885983-TATACACATATATATGTA,13-19885972-19885980-AT,13-19885875-19886001-TATACACATATATATGTG,13-19885864-19886005-ATATATATGTATATACACATATATATGTGTATACAC,13-19886001-19886011-TA;MOTIFS=ATATATATGTATATACACATATATATGTGTATACAC,TATACACATATATATGTG,A,TATACACATATATATGTA,TA,AT;STRUC=<VC59824>	HPRC,HGSVC,1KG-ONT	No	0.692	No	NA,NA	NA	NA
chr13:19885978	402901	INS	128	0.836	0.6012	22	NA	NA	NA	NA	NA	NA	NA	NA	NA	No	ID=13-19885847-19885863-A,13-19885862-19885872-AT,13-19885893-19885983-TATACACATATATATGTA,13-19885972-19885980-AT,13-19885875-19886001-TATACACATATATATGTG,13-19885864-19886005-ATATATATGTATATACACATATATATGTGTATACAC,13-19886001-19886011-TA;MOTIFS=ATATATATGTATATACACATATATATGTGTATACAC,TATACACATATATATGTG,A,TATACACATATATATGTA,TA,AT;STRUC=<VC59824>	HPRC,HGSVC	No	0.692	Yes	NA,NA	NA	NA
chr13:19886004	402902	INS	92	0.83	0.6544	89	NA	NA	NA	NA	NA	NA	NA	NA	NA	No	ID=13-19885847-19885863-A,13-19885862-19885872-AT,13-19885893-19885983-TATACACATATATATGTA,13-19885972-19885980-AT,13-19885875-19886001-TATACACATATATATGTG,13-19885864-19886005-ATATATATGTATATACACATATATATGTGTATACAC,13-19886001-19886011-TA;MOTIFS=ATATATATGTATATACACATATATATGTGTATACAC,TATACACATATATATGTG,A,TATACACATATATATGTA,TA,AT;STRUC=<VC59824>	HPRC,HGSVC,1KG-ONT	No	0.202	Yes	NA,NA	NA	NA
chr13:19886005	402903	INS	56	0.8927	0.4426	13	NA	NA	NA	NA	NA	NA	NA	NA	NA	No	ID=13-19885847-19885863-A,13-19885862-19885872-AT,13-19885893-19885983-TATACACATATATATGTA,13-19885972-19885980-AT,13-19885875-19886001-TATACACATATATATGTG,13-19885864-19886005-ATATATATGTATATACACATATATATGTGTATACAC,13-19886001-19886011-TA;MOTIFS=ATATATATGTATATACACATATATATGTGTATACAC,TATACACATATATATGTG,A,TATACACATATATATGTA,TA,AT;STRUC=<VC59824>	HPRC,HGSVC	No	0.202	Yes	NA,NA	NA	NA
chr13:19896391	402904	DEL	2089	0.8565	0.5504	2	NA	NA	NA	NA	NA	NA	NA	NA	NA	No	ID=13-19896760-19896774-A,13-19896775-19896784-A;MOTIFS=A;STRUC=<VC59825>,ID=13-19897054-19897063-AG;MOTIFS=AG;STRUC=(AG)n,ID=13-19897072-19897087-A;MOTIFS=A;STRUC=<TR916669>,ID=13-19897556-19897567-A;MOTIFS=A;STRUC=<TR916670>,ID=13-19897562-19897583-AAAAAG;MOTIFS=AAAAAG;STRUC=<TR916671>,ID=13-19898208-19898218-AT;MOTIFS=AT;STRUC=<TR916672>,ID=13-19898237-19898250-T;MOTIFS=T;STRUC=<TR916673>	NA	Yes	0.102	No	NA,NA	NA	NA
chr13:19915408	402905	INS	52	0.8644	0.4915	21	NA	NA	NA	NA	NA	NA	NA	NA	NA	No	ID=13-19915399-19915415-GCTT;MOTIFS=GCTT;STRUC=<TR916718>	HPRC	Yes	0.692	Yes	NA,NA	NA	NA
chr13:19915415	402906	INS	55	0.8365	0.6001	7	NA	NA	NA	NA	NA	NA	NA	NA	NA	No	ID=13-19915399-19915415-GCTT;MOTIFS=GCTT;STRUC=<TR916718>,ID=13-19915415-19915441-TTTC;MOTIFS=TTTC;STRUC=(TTTC)n	HPRC	Yes	0.692	No	NA,NA	NA	NA
chr13:19915444	402907	INS	51	0.8753	0.4694	6	NA	NA	NA	NA	NA	NA	NA	NA	NA	No	ID=13-19915442-19915456-CTTT;MOTIFS=CTTT;STRUC=<TR916719>	HPRC	Yes	0.692	Yes	NA,NA	NA	NA
chr13:19929645	402908	INS	330	0.9434	0.234	1	NA	NA	NA	NA	NA	NA	NA	NA	NA	No	NA	NA	Yes	0.44	Yes	NA,NA	NA	NA
chr13:19935406	402909	INS	70	0.9217	0.3511	39	NA	NA	NA	NA	NA	NA	NA	NA	NA	No	NA	HPRC,HGSVC	No	0.692	Yes	NA,NA	NA	NA
chr13:19946932	402910	DEL	141	0.8754	0.4927	19	NA	NA	NA	NA	NA	NA	NA	NA	NA	No	ID=13-19947022-19947042-TTTTAT;MOTIFS=TTTTAT;STRUC=<TR916804>,ID=13-19947035-19947058-TTTA;MOTIFS=TTTA;STRUC=<TR916805>	HGSVC,1KG-ONT	Yes	1.802	Yes	NA,NA	NA	NA
chr13:19968825	402911	INS	356	0.9329	0.2621	1	ZMYM2(0.96384,0.482)	ZMYM2(0.96384,0.482)	NA	NA	NA	NA	NA	NA	NA	No	NA	NA	Yes	7.287	Yes	NA,NA	NA	NA
chr13:20021128	402912	DEL	81	0.8285	0.626	1	ZMYM2(0.96384,0.482)	ZMYM2(0.96384,0.482)	NA	NA	NA	NA	NA	NA	NA	No	NA	NA	No	0.164	No	NA,NA	NA	NA
chr13:20056676	402913	INS	327	0.9528	0.2098	21	ZMYM2(0.96384,0.482)	ZMYM2(0.96384,0.482)	NA	NA	NA	NA	NA	NA	NA	No	NA	HPRC,HGSVC,1KG-ONT	Yes	6.533	Yes	NA,NA	NA	NA
chr13:20056676	402914	INS	346	0.8514	0.5304	19	ZMYM2(0.96384,0.482)	ZMYM2(0.96384,0.482)	NA	NA	NA	NA	NA	NA	NA	No	NA	HPRC,HGSVC,1KG-ONT	Yes	6.533	Yes	NA,NA	NA	NA
chr13:20063831	402915	INS	92	0.9074	0.3669	9	ZMYM2(0.96384,0.482)	ZMYM2(0.96384,0.482)	NA	NA	NA	NA	NA	NA	NA	No	ID=13-20063783-20063796-AT,13-20063807-20063816-AT,13-20063919-20063928-TA,13-20063939-20063949-TA,13-20063949-20063958-AT;MOTIFS=TA,AT;STRUC=<VC59851>	HGSVC	No	0.692	No	NA,NA	NA	NA
chr13:20075670	402916	INS	56	0.8398	0.594	1	ZMYM2(0.96384,0.482)	ZMYM2(0.96384,0.482)	NA	NA	NA	NA	NA	NA	NA	No	NA	NA	No	0.323	No	NA,NA	NA	NA
chr13:20075969	402917	DEL	1668	0.9139	0.3198	214	ZMYM2(0.96384,0.482)	ZMYM2(0.96384,0.482)	NA	NA	NA	NA	NA	NA	NA	No	ID=13-20076831-20076850-TTTTA;MOTIFS=TTTTA;STRUC=<TR917061>	HPRC,HGSVC,1KG-ONT	Yes	2.105	Yes	NA,NA	NA	NA
chr13:20078335	402918	INS	51	0.8436	0.6394	1	ZMYM2(0.96384,0.482)	ZMYM2(0.96384,0.482)	NA	NA	NA	NA	NA	NA	NA	No	NA	NA	Yes	0.692	Yes	NA,NA	NA	NA
chr13:20079874	402919	DEL	323	0.9839	0.1102	1	ZMYM2(0.96384,0.482)	ZMYM2(0.96384,0.482)	NA	NA	NA	NA	NA	NA	NA	No	NA	HPRC	No	3.533	No	NA,NA	NA	NA
chr13:20119610	402920	INS	50	0.8678	0.5038	3	NA	NA	NA	NA	NA	NA	NA	NA	enhancer	No	ID=13-20119572-20119615-AC;MOTIFS=AC;STRUC=<TR917122>,ID=13-20119614-20119623-AG;MOTIFS=AG;STRUC=(AG)n	NA	No	3.322	No	NA,NA	NA	NA
chr13:20123480	402921	INS	2740	0.9552	0.1753	151	NA	NA	NA	NA	NA	NA	NA	NA	NA	No	NA	HPRC,HGSVC,1KG-ONT	No	3.242	Yes	NA,NA	NA	NA
chr13:20123480	402923	INS	2983	0.9105	0.3109	54	NA	NA	NA	NA	NA	NA	NA	NA	NA	No	NA	HPRC,HGSVC,1KG-ONT	No	3.242	Yes	NA,NA	NA	NA
chr13:20123480	402922	INS	2574	0.9378	0.2403	7	NA	NA	NA	NA	NA	NA	NA	NA	NA	No	NA	HPRC,HGSVC,1KG-ONT	No	3.242	No	NA,NA	NA	NA
chr13:20145265	402924	INS	345	0.8519	0.5447	2	GJA3(0.13111,1.922)	GJA3(0.13111,1.922)	NA	NA	NA	NA	NA	NA	NA	No	NA	NA	Yes	0.169	Yes	NA,NA	NA	NA
chr13:20218592	402925	INS	53	0.9135	0.4762	7	NA	NA	NA	NA	NA	NA	NA	NA	NA	No	ID=13-20218592-20218616-TTCT,13-20218615-20218638-TCTT,13-20218663-20218676-T;MOTIFS=TCTT,T,TTCT;STRUC=<VC59873>	NA	No	0.745	Yes	NA,NA	NA	NA
chr13:20251342	402927	DEL	3311	0.8993	0.375	54	NA	NA	NA	NA	NA	NA	NA	NA	NA	No	ID=13-20251574-20251598-TGC;MOTIFS=TGC;STRUC=<TR917322>,ID=13-20251673-20251688-T;MOTIFS=T;STRUC=<TR917323>,ID=13-20252060-20252069-TGT;MOTIFS=TGT;STRUC=<TR917324>,ID=13-20252317-20252330-ATTT;MOTIFS=ATTT;STRUC=<TR917325>,ID=13-20253916-20253925-ATA;MOTIFS=ATA;STRUC=<TR917326>,ID=13-20254181-20254190-TTC;MOTIFS=TTC;STRUC=<TR917327>	HPRC,HGSVC,1KG-ONT	Yes	0.61	Yes	NA,NA	NA	NA
chr13:20281030	402928	DEL	72	0.9931	0.0089	9	NA	NA	NA	NA	NA	NA	NA	NA	NA	No	ID=13-20281030-20281073-AT,13-20281080-20281094-AT,13-20281101-20281116-TA,13-20281123-20281136-TA,13-20281143-20281152-TA,13-20281159-20281168-TA,13-20281173-20281184-TA,13-20281193-20281204-TA,13-20281211-20281220-TA;MOTIFS=TA,AT;STRUC=<VC59885>	HPRC,HGSVC,1KG-ONT	Yes	1.249	Yes	NA,NA	NA	NA
chr13:20281030	402929	DEL	76	0.8941	0.3994	59	NA	NA	NA	NA	NA	NA	NA	NA	NA	No	ID=13-20281030-20281073-AT,13-20281080-20281094-AT,13-20281101-20281116-TA,13-20281123-20281136-TA,13-20281143-20281152-TA,13-20281159-20281168-TA,13-20281173-20281184-TA,13-20281193-20281204-TA,13-20281211-20281220-TA;MOTIFS=TA,AT;STRUC=<VC59885>	HPRC,HGSVC,1KG-ONT	Yes	1.249	Yes	NA,NA	NA	NA
chr13:20281033	402930	DEL	68	0.9015	0.3596	360	NA	NA	NA	NA	NA	NA	NA	NA	NA	No	ID=13-20281030-20281073-AT,13-20281080-20281094-AT,13-20281101-20281116-TA,13-20281123-20281136-TA,13-20281143-20281152-TA,13-20281159-20281168-TA,13-20281173-20281184-TA,13-20281193-20281204-TA,13-20281211-20281220-TA;MOTIFS=TA,AT;STRUC=<VC59885>	HPRC,HGSVC,1KG-ONT	Yes	0.36	Yes	NA,NA	NA	NA
chr13:20281037	402931	DEL	64	0.841	0.644	9	NA	NA	NA	NA	NA	NA	NA	NA	NA	No	ID=13-20281030-20281073-AT,13-20281080-20281094-AT,13-20281101-20281116-TA,13-20281123-20281136-TA,13-20281143-20281152-TA,13-20281159-20281168-TA,13-20281173-20281184-TA,13-20281193-20281204-TA,13-20281211-20281220-TA;MOTIFS=TA,AT;STRUC=<VC59885>	HPRC,HGSVC,1KG-ONT	Yes	0.36	Yes	NA,NA	NA	NA
chr13:20281041	402932	DEL	60	0.8684	0.4933	1	NA	NA	NA	NA	NA	NA	NA	NA	NA	No	ID=13-20281030-20281073-AT,13-20281080-20281094-AT,13-20281101-20281116-TA,13-20281123-20281136-TA,13-20281143-20281152-TA,13-20281159-20281168-TA,13-20281173-20281184-TA,13-20281193-20281204-TA,13-20281211-20281220-TA;MOTIFS=TA,AT;STRUC=<VC59885>	HPRC,HGSVC,1KG-ONT	Yes	0.269	No	NA,NA	NA	NA
chr13:20281047	402933	DEL	54	0.8429	0.5939	7	NA	NA	NA	NA	NA	NA	NA	NA	NA	No	ID=13-20281030-20281073-AT,13-20281080-20281094-AT,13-20281101-20281116-TA,13-20281123-20281136-TA,13-20281143-20281152-TA,13-20281159-20281168-TA,13-20281173-20281184-TA,13-20281193-20281204-TA,13-20281211-20281220-TA;MOTIFS=TA,AT;STRUC=<VC59885>	HPRC,HGSVC,1KG-ONT	Yes	0.269	Yes	NA,NA	NA	NA
chr13:20281051	402934	DEL	50	0.8078	0.6849	12	NA	NA	NA	NA	NA	NA	NA	NA	NA	No	ID=13-20281030-20281073-AT,13-20281080-20281094-AT,13-20281101-20281116-TA,13-20281123-20281136-TA,13-20281143-20281152-TA,13-20281159-20281168-TA,13-20281173-20281184-TA,13-20281193-20281204-TA,13-20281211-20281220-TA;MOTIFS=TA,AT;STRUC=<VC59885>	HPRC,HGSVC,1KG-ONT	Yes	0.269	No	NA,NA	NA	NA
chr13:20281073	402935	INS	68	0.8209	0.6219	1	NA	NA	NA	NA	NA	NA	NA	NA	NA	No	ID=13-20281030-20281073-AT,13-20281080-20281094-AT,13-20281101-20281116-TA,13-20281123-20281136-TA,13-20281143-20281152-TA,13-20281159-20281168-TA,13-20281173-20281184-TA,13-20281193-20281204-TA,13-20281211-20281220-TA;MOTIFS=TA,AT;STRUC=<VC59885>	NA	No	0.692	No	NA,NA	NA	NA
chr13:20281081	402936	INS	53	0.8892	0.3909	2	NA	NA	NA	NA	NA	NA	NA	NA	NA	No	ID=13-20281030-20281073-AT,13-20281080-20281094-AT,13-20281101-20281116-TA,13-20281123-20281136-TA,13-20281143-20281152-TA,13-20281159-20281168-TA,13-20281173-20281184-TA,13-20281193-20281204-TA,13-20281211-20281220-TA;MOTIFS=TA,AT;STRUC=<VC59885>	NA	No	0.692	No	NA,NA	NA	NA
chr13:20284198	402937	DEL	450	0.8268	0.6412	1	NA	NA	NA	NA	NA	NA	NA	NA	NA	No	NA	NA	Yes	0.89	No	NA,NA	NA	NA
chr13:20300342	402938	DEL	1797	0.8871	0.4128	3	NA	NA	NA	NA	NA	NA	NA	NA	enhancer	No	ID=13-20300412-20300421-CCA;MOTIFS=CCA;STRUC=<TR917395>,ID=13-20301775-20301789-CGCCGCT;MOTIFS=CGCCGCT;STRUC=<TR917396>	NA	Yes	0.114	No	NA,NA	NA	NA
chr13:20306084	402939	INS	321	0.9209	0.3068	1	NA	NA	NA	NA	NA	NA	NA	NA	NA	No	NA	NA	Yes	2.416	No	NA,NA	NA	NA
chr13:20330197	402940	DEL	599	0.9702	0.2765	1	NA	NA	NA	NA	NA	NA	NA	NA	NA	No	ID=13-20330652-20330661-TCA;MOTIFS=TCA;STRUC=<TR917424>	HPRC	No	1.805	No	NA,NA	NA	NA
chr13:20347491	402941	INS	104	0.9414	0.2135	630	NA	NA	NA	NA	NA	NA	NA	NA	NA	No	NA	HPRC,HGSVC,1KG-ONT	Yes	2.538	Yes	NA,NA	NA	NA
chr13:20348962	402943	INS	70	0.8952	0.398	1	NA	NA	NA	NA	NA	NA	NA	NA	NA	No	NA	NA	Yes	0.126	No	NA,NA	NA	NA
chr13:20349315	402944	INS	162	0.8082	0.6869	2	NA	NA	NA	NA	NA	NA	NA	NA	NA	No	NA	NA	Yes	0.126	Yes	NA,NA	NA	NA
chr13:20362849	402945	INS	50	0.8614	0.5644	104	NA	NA	NA	NA	NA	NA	NA	NA	NA	No	ID=13-20362783-20362814-GCAGGCGTGG,13-20362829-20362889-GTGGGCAGGT,13-20362839-20362878-GTGGGCAGGC;MOTIFS=GTGGGCAGGC,GCAGGCGTGG,GTGGGCAGGT;STRUC=<VC59901>	HPRC,HGSVC,1KG-ONT	No	1.992	Yes	NA,NA	NA	NA
chr13:20365302	402947	DEL	272	0.8111	0.6729	642	NA	NA	NA	NA	NA	NA	NA	NA	NA	No	ID=13-20365185-20365228-TG,13-20365225-20365257-TGT,13-20365302-20365726-TGCCTGTAATCCCAGCACTTTGGGAGGCTGAAGCAGGCAGATTACCTGAGGTCAGGAGTTCGAGACCAGCCTGGCCAACATGTTGAAACTCCATCTCTACTAAAAAATACAAAAATTACCCAGGCATGGTGGCAGG;MOTIFS=TGT,TG,TGCCTGTAATCCCAGCACTTTGGGAGGCTGAAGCAGGCAGATTACCTGAGGTCAGGAGTTCGAGACCAGCCTGGCCAACATGTTGAAACTCCATCTCTACTAAAAAATACAAAAATTACCCAGGCATGGTGGCAGG;STRUC=<VC59902>	HPRC,HGSVC,1KG-ONT	No	0.619	Yes	NA,NA	NA	NA
chr13:20365302	402946	DEL	136	0.8495	0.5712	652	NA	NA	NA	NA	NA	NA	NA	NA	NA	No	ID=13-20365185-20365228-TG,13-20365225-20365257-TGT,13-20365302-20365726-TGCCTGTAATCCCAGCACTTTGGGAGGCTGAAGCAGGCAGATTACCTGAGGTCAGGAGTTCGAGACCAGCCTGGCCAACATGTTGAAACTCCATCTCTACTAAAAAATACAAAAATTACCCAGGCATGGTGGCAGG;MOTIFS=TGT,TG,TGCCTGTAATCCCAGCACTTTGGGAGGCTGAAGCAGGCAGATTACCTGAGGTCAGGAGTTCGAGACCAGCCTGGCCAACATGTTGAAACTCCATCTCTACTAAAAAATACAAAAATTACCCAGGCATGGTGGCAGG;STRUC=<VC59902>	HGSVC,1KG-ONT	No	0.777	Yes	NA,NA	NA	NA
chr13:20365363	402948	DEL	144	0.8767	0.5245	1	NA	NA	NA	NA	NA	NA	NA	NA	NA	No	ID=13-20365185-20365228-TG,13-20365225-20365257-TGT,13-20365302-20365726-TGCCTGTAATCCCAGCACTTTGGGAGGCTGAAGCAGGCAGATTACCTGAGGTCAGGAGTTCGAGACCAGCCTGGCCAACATGTTGAAACTCCATCTCTACTAAAAAATACAAAAATTACCCAGGCATGGTGGCAGG;MOTIFS=TGT,TG,TGCCTGTAATCCCAGCACTTTGGGAGGCTGAAGCAGGCAGATTACCTGAGGTCAGGAGTTCGAGACCAGCCTGGCCAACATGTTGAAACTCCATCTCTACTAAAAAATACAAAAATTACCCAGGCATGGTGGCAGG;STRUC=<VC59902>	HGSVC,1KG-ONT	No	0.565	No	NA,NA	NA	NA
chr13:20387625	402949	INS	205	0.8091	0.6797	1	NA	NA	NA	NA	NA	NA	NA	NA	enhancer	No	NA	NA	No	2.066	No	NA,NA	NA	NA
chr13:20391105	402950	INS	50	0.897	0.3531	15	NA	NA	NA	NA	NA	NA	NA	NA	NA	No	NA	NA	No	1.997	Yes	NA,NA	NA	NA
chr13:20391105	402955	DEL	50	0.8452	0.576	185	NA	NA	NA	NA	NA	NA	NA	NA	NA	No	ID=13-20391105-20391225-GGAGGAAGGGAGGCGAGGGGGATGG;MOTIFS=GGAGGAAGGGAGGCGAGGGGGATGG;STRUC=(GGAGGAAGGGAGGCGAGGGGGATGG)n	HPRC,HGSVC	No	0.345	Yes	NA,NA	NA	NA
chr13:20391105	402956	DEL	75	0.8125	0.6711	342	NA	NA	NA	NA	NA	NA	NA	NA	NA	No	ID=13-20391105-20391225-GGAGGAAGGGAGGCGAGGGGGATGG;MOTIFS=GGAGGAAGGGAGGCGAGGGGGATGG;STRUC=(GGAGGAAGGGAGGCGAGGGGGATGG)n	HPRC,HGSVC,1KG-ONT	No	0.212	Yes	NA,NA	NA	NA
chr13:20391105	402951	INS	75	0.8462	0.6036	40	NA	NA	NA	NA	NA	NA	NA	NA	NA	No	NA	HPRC,HGSVC	No	1.997	Yes	NA,NA	NA	NA
chr13:20391105	402953	INS	91	0.8105	0.6719	2	NA	NA	NA	NA	NA	NA	NA	NA	NA	No	NA	HPRC,HGSVC,1KG-ONT	No	1.997	No	NA,NA	NA	NA
chr13:20391105	402952	INS	100	0.8219	0.6581	32	NA	NA	NA	NA	NA	NA	NA	NA	NA	No	NA	HPRC,HGSVC,1KG-ONT	No	1.997	Yes	NA,NA	NA	NA
chr13:20391119	402957	INS	66	0.8223	0.6484	30	NA	NA	NA	NA	NA	NA	NA	NA	NA	No	ID=13-20391105-20391225-GGAGGAAGGGAGGCGAGGGGGATGG;MOTIFS=GGAGGAAGGGAGGCGAGGGGGATGG;STRUC=(GGAGGAAGGGAGGCGAGGGGGATGG)n	HPRC,HGSVC	No	1.997	Yes	NA,NA	NA	NA
chr13:20391165	402958	DEL	189	0.8465	0.5817	1	NA	NA	NA	NA	NA	NA	NA	NA	NA	No	ID=13-20391105-20391225-GGAGGAAGGGAGGCGAGGGGGATGG;MOTIFS=GGAGGAAGGGAGGCGAGGGGGATGG;STRUC=(GGAGGAAGGGAGGCGAGGGGGATGG)n	NA	No	0.16	No	NA,NA	NA	NA
chr13:20391174	402959	DEL	52	0.8705	0.4787	81	NA	NA	NA	NA	NA	NA	NA	NA	NA	No	ID=13-20391105-20391225-GGAGGAAGGGAGGCGAGGGGGATGG;MOTIFS=GGAGGAAGGGAGGCGAGGGGGATGG;STRUC=(GGAGGAAGGGAGGCGAGGGGGATGG)n	HPRC,HGSVC	No	0.247	Yes	NA,NA	NA	NA
chr13:20391183	402960	INS	113	0.9135	0.6105	1	NA	NA	NA	NA	NA	NA	NA	NA	NA	No	ID=13-20391105-20391225-GGAGGAAGGGAGGCGAGGGGGATGG;MOTIFS=GGAGGAAGGGAGGCGAGGGGGATGG;STRUC=(GGAGGAAGGGAGGCGAGGGGGATGG)n	HPRC,HGSVC,1KG-ONT	Yes	0.09	No	NA,NA	NA	NA
chr13:20391189	402961	INS	135	0.9086	0.3413	1	NA	NA	NA	NA	NA	NA	NA	NA	NA	No	ID=13-20391105-20391225-GGAGGAAGGGAGGCGAGGGGGATGG;MOTIFS=GGAGGAAGGGAGGCGAGGGGGATGG;STRUC=(GGAGGAAGGGAGGCGAGGGGGATGG)n	HPRC,HGSVC,1KG-ONT	Yes	0.09	No	NA,NA	NA	NA
chr13:20391203	402962	INS	202	0.8359	0.6366	30	NA	NA	NA	NA	NA	NA	NA	NA	NA	No	ID=13-20391105-20391225-GGAGGAAGGGAGGCGAGGGGGATGG;MOTIFS=GGAGGAAGGGAGGCGAGGGGGATGG;STRUC=(GGAGGAAGGGAGGCGAGGGGGATGG)n	HPRC,HGSVC,1KG-ONT	Yes	0.09	Yes	NA,NA	NA	NA
chr13:20391212	402963	INS	122	0.8771	0.6969	3	NA	NA	NA	NA	NA	NA	NA	NA	NA	No	ID=13-20391105-20391225-GGAGGAAGGGAGGCGAGGGGGATGG;MOTIFS=GGAGGAAGGGAGGCGAGGGGGATGG;STRUC=(GGAGGAAGGGAGGCGAGGGGGATGG)n	HPRC,HGSVC,1KG-ONT	Yes	0.09	Yes	NA,NA	NA	NA
chr13:20391222	402964	INS	608	0.8878	0.4245	7	NA	NA	NA	NA	NA	NA	NA	NA	NA	No	ID=13-20391105-20391225-GGAGGAAGGGAGGCGAGGGGGATGG;MOTIFS=GGAGGAAGGGAGGCGAGGGGGATGG;STRUC=(GGAGGAAGGGAGGCGAGGGGGATGG)n	HPRC,HGSVC	Yes	0.182	No	NA,NA	NA	NA
chr13:20391225	402965	INS	343	0.8728	0.4488	3	NA	NA	NA	NA	NA	NA	NA	NA	NA	No	ID=13-20391105-20391225-GGAGGAAGGGAGGCGAGGGGGATGG;MOTIFS=GGAGGAAGGGAGGCGAGGGGGATGG;STRUC=(GGAGGAAGGGAGGCGAGGGGGATGG)n	HPRC,HGSVC,1KG-ONT	Yes	0.182	Yes	NA,NA	NA	NA
chr13:20391225	402966	INS	322	0.8119	0.6559	6	NA	NA	NA	NA	NA	NA	NA	NA	NA	No	ID=13-20391105-20391225-GGAGGAAGGGAGGCGAGGGGGATGG;MOTIFS=GGAGGAAGGGAGGCGAGGGGGATGG;STRUC=(GGAGGAAGGGAGGCGAGGGGGATGG)n	HPRC,HGSVC,1KG-ONT	Yes	0.182	Yes	NA,NA	NA	NA
chr13:20391225	402967	INS	403	0.838	0.5698	8	NA	NA	NA	NA	NA	NA	NA	NA	NA	No	ID=13-20391105-20391225-GGAGGAAGGGAGGCGAGGGGGATGG;MOTIFS=GGAGGAAGGGAGGCGAGGGGGATGG;STRUC=(GGAGGAAGGGAGGCGAGGGGGATGG)n	HPRC,HGSVC,1KG-ONT	Yes	0.182	Yes	NA,NA	NA	NA
chr13:20391227	402968	INS	236	0.8197	0.6474	3	NA	NA	NA	NA	NA	NA	NA	NA	NA	No	ID=13-20391105-20391225-GGAGGAAGGGAGGCGAGGGGGATGG;MOTIFS=GGAGGAAGGGAGGCGAGGGGGATGG;STRUC=(GGAGGAAGGGAGGCGAGGGGGATGG)n	HPRC,HGSVC,1KG-ONT	Yes	0.182	No	NA,NA	NA	NA
chr13:20391233	402982	INS	449	0.8849	0.437	9	NA	NA	NA	NA	NA	NA	NA	NA	NA	No	ID=13-20391105-20391225-GGAGGAAGGGAGGCGAGGGGGATGG;MOTIFS=GGAGGAAGGGAGGCGAGGGGGATGG;STRUC=(GGAGGAAGGGAGGCGAGGGGGATGG)n	HPRC,HGSVC,1KG-ONT	Yes	0.182	Yes	NA,NA	NA	NA
chr13:20391233	402976	INS	149	0.8904	0.4663	69	NA	NA	NA	NA	NA	NA	NA	NA	NA	No	ID=13-20391105-20391225-GGAGGAAGGGAGGCGAGGGGGATGG;MOTIFS=GGAGGAAGGGAGGCGAGGGGGATGG;STRUC=(GGAGGAAGGGAGGCGAGGGGGATGG)n	HPRC,HGSVC,1KG-ONT	Yes	0.182	Yes	NA,NA	NA	NA
chr13:20391233	402972	INS	249	0.8642	0.5631	12	NA	NA	NA	NA	NA	NA	NA	NA	NA	No	ID=13-20391105-20391225-GGAGGAAGGGAGGCGAGGGGGATGG;MOTIFS=GGAGGAAGGGAGGCGAGGGGGATGG;STRUC=(GGAGGAAGGGAGGCGAGGGGGATGG)n	HPRC,HGSVC,1KG-ONT	Yes	0.182	Yes	NA,NA	NA	NA
chr13:20391233	402971	INS	274	0.8494	0.5833	22	NA	NA	NA	NA	NA	NA	NA	NA	NA	No	ID=13-20391105-20391225-GGAGGAAGGGAGGCGAGGGGGATGG;MOTIFS=GGAGGAAGGGAGGCGAGGGGGATGG;STRUC=(GGAGGAAGGGAGGCGAGGGGGATGG)n	HPRC,HGSVC,1KG-ONT	Yes	0.182	Yes	NA,NA	NA	NA
chr13:20391233	402985	INS	180	0.8867	0.4524	4	NA	NA	NA	NA	NA	NA	NA	NA	NA	No	ID=13-20391105-20391225-GGAGGAAGGGAGGCGAGGGGGATGG;MOTIFS=GGAGGAAGGGAGGCGAGGGGGATGG;STRUC=(GGAGGAAGGGAGGCGAGGGGGATGG)n	HPRC,HGSVC,1KG-ONT	Yes	0.182	No	NA,NA	NA	NA
chr13:20391233	402970	INS	473	0.8569	0.5147	2	NA	NA	NA	NA	NA	NA	NA	NA	NA	No	ID=13-20391105-20391225-GGAGGAAGGGAGGCGAGGGGGATGG;MOTIFS=GGAGGAAGGGAGGCGAGGGGGATGG;STRUC=(GGAGGAAGGGAGGCGAGGGGGATGG)n	HPRC,HGSVC,1KG-ONT	Yes	0.182	No	NA,NA	NA	NA
chr13:20391233	402974	INS	290	0.8658	0.482	17	NA	NA	NA	NA	NA	NA	NA	NA	NA	No	ID=13-20391105-20391225-GGAGGAAGGGAGGCGAGGGGGATGG;MOTIFS=GGAGGAAGGGAGGCGAGGGGGATGG;STRUC=(GGAGGAAGGGAGGCGAGGGGGATGG)n	HPRC,HGSVC	Yes	0.182	Yes	NA,NA	NA	NA
chr13:20391233	402973	INS	224	0.8033	0.6914	30	NA	NA	NA	NA	NA	NA	NA	NA	NA	No	ID=13-20391105-20391225-GGAGGAAGGGAGGCGAGGGGGATGG;MOTIFS=GGAGGAAGGGAGGCGAGGGGGATGG;STRUC=(GGAGGAAGGGAGGCGAGGGGGATGG)n	HPRC,HGSVC,1KG-ONT	Yes	0.182	Yes	NA,NA	NA	NA
chr13:20391233	402981	INS	52	0.8092	0.6983	45	NA	NA	NA	NA	NA	NA	NA	NA	NA	No	ID=13-20391105-20391225-GGAGGAAGGGAGGCGAGGGGGATGG;MOTIFS=GGAGGAAGGGAGGCGAGGGGGATGG;STRUC=(GGAGGAAGGGAGGCGAGGGGGATGG)n	HPRC,HGSVC	Yes	0.182	Yes	NA,NA	NA	NA
chr13:20391233	402983	INS	400	0.8081	0.6763	3	NA	NA	NA	NA	NA	NA	NA	NA	NA	No	ID=13-20391105-20391225-GGAGGAAGGGAGGCGAGGGGGATGG;MOTIFS=GGAGGAAGGGAGGCGAGGGGGATGG;STRUC=(GGAGGAAGGGAGGCGAGGGGGATGG)n	HPRC,HGSVC,1KG-ONT	Yes	0.182	Yes	NA,NA	NA	NA
chr13:20391233	402977	INS	124	0.868	0.4771	96	NA	NA	NA	NA	NA	NA	NA	NA	NA	No	ID=13-20391105-20391225-GGAGGAAGGGAGGCGAGGGGGATGG;MOTIFS=GGAGGAAGGGAGGCGAGGGGGATGG;STRUC=(GGAGGAAGGGAGGCGAGGGGGATGG)n	HPRC,HGSVC,1KG-ONT	Yes	0.182	Yes	NA,NA	NA	NA
chr13:20391233	402979	INS	99	0.8208	0.6427	175	NA	NA	NA	NA	NA	NA	NA	NA	NA	No	ID=13-20391105-20391225-GGAGGAAGGGAGGCGAGGGGGATGG;MOTIFS=GGAGGAAGGGAGGCGAGGGGGATGG;STRUC=(GGAGGAAGGGAGGCGAGGGGGATGG)n	HPRC,HGSVC,1KG-ONT	Yes	0.182	Yes	NA,NA	NA	NA
chr13:20391233	402984	INS	117	0.9206	0.3106	3	NA	NA	NA	NA	NA	NA	NA	NA	NA	No	ID=13-20391105-20391225-GGAGGAAGGGAGGCGAGGGGGATGG;MOTIFS=GGAGGAAGGGAGGCGAGGGGGATGG;STRUC=(GGAGGAAGGGAGGCGAGGGGGATGG)n	HPRC,HGSVC,1KG-ONT	Yes	0.182	No	NA,NA	NA	NA
chr13:20391233	402980	INS	74	0.8245	0.6251	44	NA	NA	NA	NA	NA	NA	NA	NA	NA	No	ID=13-20391105-20391225-GGAGGAAGGGAGGCGAGGGGGATGG;MOTIFS=GGAGGAAGGGAGGCGAGGGGGATGG;STRUC=(GGAGGAAGGGAGGCGAGGGGGATGG)n	HPRC,HGSVC	Yes	0.182	Yes	NA,NA	NA	NA
chr13:20391233	402978	INS	190	0.8244	0.6519	55	NA	NA	NA	NA	NA	NA	NA	NA	NA	No	ID=13-20391105-20391225-GGAGGAAGGGAGGCGAGGGGGATGG;MOTIFS=GGAGGAAGGGAGGCGAGGGGGATGG;STRUC=(GGAGGAAGGGAGGCGAGGGGGATGG)n	HPRC,HGSVC,1KG-ONT	Yes	0.182	Yes	NA,NA	NA	NA
chr13:20391233	402975	INS	174	0.8493	0.6991	37	NA	NA	NA	NA	NA	NA	NA	NA	NA	No	ID=13-20391105-20391225-GGAGGAAGGGAGGCGAGGGGGATGG;MOTIFS=GGAGGAAGGGAGGCGAGGGGGATGG;STRUC=(GGAGGAAGGGAGGCGAGGGGGATGG)n	HPRC,HGSVC,1KG-ONT	Yes	0.182	Yes	NA,NA	NA	NA
chr13:20391233	402969	INS	574	0.8712	0.55	4	NA	NA	NA	NA	NA	NA	NA	NA	NA	No	ID=13-20391105-20391225-GGAGGAAGGGAGGCGAGGGGGATGG;MOTIFS=GGAGGAAGGGAGGCGAGGGGGATGG;STRUC=(GGAGGAAGGGAGGCGAGGGGGATGG)n	HPRC,HGSVC,1KG-ONT	Yes	0.182	No	NA,NA	NA	NA
chr13:20391341	402986	DEL	92	0.8504	0.5339	35	NA	NA	NA	NA	NA	NA	NA	NA	NA	No	NA	HPRC,HGSVC,1KG-ONT	Yes	0.186	Yes	NA,NA	NA	NA
chr13:20391415	402987	INS	115	0.8695	0.4991	2	NA	NA	NA	NA	NA	NA	NA	NA	NA	No	NA	HPRC,HGSVC,1KG-ONT	No	0.324	No	NA,NA	NA	NA
chr13:20396826	402988	INS	78	0.9209	0.3135	1	NA	NA	NA	NA	NA	NA	NA	NA	NA	No	NA	NA	Yes	2.972	No	NA,NA	NA	NA
chr13:20453396	402989	INS	56	0.8688	0.5158	17	CRYL1(8.8864e-10,1.297)	NA	NA	NA	NA	NA	NA	NA	NA	No	ID=13-20453396-20453452-TTTGAATATTTTGAAATATTCTAATATA;MOTIFS=TTTGAATATTTTGAAATATTCTAATATA;STRUC=(TTTGAATATTTTGAAATATTCTAATATA)n	HPRC,HGSVC	No	8.84	Yes	NA,NA	NA	NA
chr13:20455432	402990	INS	96	0.975	0.2304	393	CRYL1(8.8864e-10,1.297)	NA	NA	NA	NA	NA	NA	NA	NA	No	NA	HPRC,HGSVC	No	0.118	Yes	NA,NA	NA	NA
chr13:20455448	402991	INS	66	0.8349	0.6246	14	CRYL1(8.8864e-10,1.297)	NA	NA	NA	NA	NA	NA	NA	NA	No	ID=13-20455528-20455642-CATAATCATGAATTGGAAAACTCAAGCTATAC;MOTIFS=CATAATCATGAATTGGAAAACTCAAGCTATAC;STRUC=(CATAATCATGAATTGGAAAACTCAAGCTATAC)n	HPRC,HGSVC,1KG-ONT	No	0.118	Yes	NA,NA	NA	NA
chr13:20455464	402992	INS	64	0.964	0.1664	461	CRYL1(8.8864e-10,1.297)	NA	NA	NA	NA	NA	NA	NA	NA	No	ID=13-20455528-20455642-CATAATCATGAATTGGAAAACTCAAGCTATAC;MOTIFS=CATAATCATGAATTGGAAAACTCAAGCTATAC;STRUC=(CATAATCATGAATTGGAAAACTCAAGCTATAC)n	HPRC,HGSVC,1KG-ONT	No	0.118	Yes	NA,NA	NA	NA
chr13:20455510	402993	INS	60	0.801	0.678	3	CRYL1(8.8864e-10,1.297)	NA	NA	NA	NA	NA	NA	NA	NA	No	ID=13-20455528-20455642-CATAATCATGAATTGGAAAACTCAAGCTATAC;MOTIFS=CATAATCATGAATTGGAAAACTCAAGCTATAC;STRUC=(CATAATCATGAATTGGAAAACTCAAGCTATAC)n	HPRC,HGSVC,1KG-ONT	No	0.118	Yes	NA,NA	NA	NA
chr13:20469919	402995	INS	3645	0.8271	0.6473	1	CRYL1(8.8864e-10,1.297)	NA	NA	NA	NA	NA	NA	NA	NA	No	NA	NA	Yes	0.308	No	NA,NA	NA	NA
chr13:20485685	402996	INS	50	0.8457	0.5711	4	CRYL1(8.8864e-10,1.297)	NA	NA	NA	NA	NA	NA	NA	NA	No	NA	NA	No	0.692	No	NA,NA	NA	NA
chr13:20497306	402998	INS	100	0.8251	0.6323	25	CRYL1(8.8864e-10,1.297)	NA	NA	NA	NA	NA	NA	NA	NA	No	ID=13-20497272-20497282-AC,13-20497320-20497330-AC,13-20497327-20497336-CAC,13-20497333-20497342-CA,13-20497340-20497346-ACA,13-20497343-20497353-AC,13-20497363-20497372-ACA,13-20497391-20497401-AC,13-20497398-20497407-CAC,13-20497404-20497414-CA,13-20497417-20497427-AC,13-20497465-20497475-AC,13-20497472-20497481-CAC,13-20497478-20497488-CA,13-20497533-20497545-CA,13-20497591-20497600-CA;MOTIFS=AC,CA,CAC,ACA;STRUC=<VC59922>	HPRC,HGSVC,1KG-ONT	Yes	0.317	Yes	NA,NA	NA	NA
chr13:20497306	402997	INS	174	0.8407	0.5716	227	CRYL1(8.8864e-10,1.297)	NA	NA	NA	NA	NA	NA	NA	NA	No	ID=13-20497272-20497282-AC,13-20497320-20497330-AC,13-20497327-20497336-CAC,13-20497333-20497342-CA,13-20497340-20497346-ACA,13-20497343-20497353-AC,13-20497363-20497372-ACA,13-20497391-20497401-AC,13-20497398-20497407-CAC,13-20497404-20497414-CA,13-20497417-20497427-AC,13-20497465-20497475-AC,13-20497472-20497481-CAC,13-20497478-20497488-CA,13-20497533-20497545-CA,13-20497591-20497600-CA;MOTIFS=AC,CA,CAC,ACA;STRUC=<VC59922>	HPRC,HGSVC	Yes	0.317	Yes	NA,NA	NA	NA
chr13:20497340	402999	INS	72	0.8677	0.4951	2	CRYL1(8.8864e-10,1.297)	NA	NA	NA	NA	NA	NA	NA	NA	No	ID=13-20497272-20497282-AC,13-20497320-20497330-AC,13-20497327-20497336-CAC,13-20497333-20497342-CA,13-20497340-20497346-ACA,13-20497343-20497353-AC,13-20497363-20497372-ACA,13-20497391-20497401-AC,13-20497398-20497407-CAC,13-20497404-20497414-CA,13-20497417-20497427-AC,13-20497465-20497475-AC,13-20497472-20497481-CAC,13-20497478-20497488-CA,13-20497533-20497545-CA,13-20497591-20497600-CA;MOTIFS=AC,CA,CAC,ACA;STRUC=<VC59922>	HPRC,HGSVC,1KG-ONT	No	0.439	No	NA,NA	NA	NA
chr13:20497402	403000	DEL	54	0.8302	0.6233	249	CRYL1(8.8864e-10,1.297)	NA	NA	NA	NA	NA	NA	NA	NA	No	ID=13-20497272-20497282-AC,13-20497320-20497330-AC,13-20497327-20497336-CAC,13-20497333-20497342-CA,13-20497340-20497346-ACA,13-20497343-20497353-AC,13-20497363-20497372-ACA,13-20497391-20497401-AC,13-20497398-20497407-CAC,13-20497404-20497414-CA,13-20497417-20497427-AC,13-20497465-20497475-AC,13-20497472-20497481-CAC,13-20497478-20497488-CA,13-20497533-20497545-CA,13-20497591-20497600-CA;MOTIFS=AC,CA,CAC,ACA;STRUC=<VC59922>	HPRC,HGSVC,1KG-ONT	No	0.673	Yes	NA,NA	NA	NA
chr13:20497405	403001	DEL	51	0.8092	0.6778	264	CRYL1(8.8864e-10,1.297)	NA	NA	NA	NA	NA	NA	NA	NA	No	ID=13-20497272-20497282-AC,13-20497320-20497330-AC,13-20497327-20497336-CAC,13-20497333-20497342-CA,13-20497340-20497346-ACA,13-20497343-20497353-AC,13-20497363-20497372-ACA,13-20497391-20497401-AC,13-20497398-20497407-CAC,13-20497404-20497414-CA,13-20497417-20497427-AC,13-20497465-20497475-AC,13-20497472-20497481-CAC,13-20497478-20497488-CA,13-20497533-20497545-CA,13-20497591-20497600-CA;MOTIFS=AC,CA,CAC,ACA;STRUC=<VC59922>	HPRC,HGSVC,1KG-ONT	No	0.708	Yes	NA,NA	NA	NA
chr13:20497456	403002	INS	90	0.8544	0.534	13	CRYL1(8.8864e-10,1.297)	NA	NA	NA	NA	NA	NA	NA	NA	No	ID=13-20497272-20497282-AC,13-20497320-20497330-AC,13-20497327-20497336-CAC,13-20497333-20497342-CA,13-20497340-20497346-ACA,13-20497343-20497353-AC,13-20497363-20497372-ACA,13-20497391-20497401-AC,13-20497398-20497407-CAC,13-20497404-20497414-CA,13-20497417-20497427-AC,13-20497465-20497475-AC,13-20497472-20497481-CAC,13-20497478-20497488-CA,13-20497533-20497545-CA,13-20497591-20497600-CA;MOTIFS=AC,CA,CAC,ACA;STRUC=<VC59922>	HPRC,HGSVC,1KG-ONT	Yes	0.112	Yes	NA,NA	NA	NA
chr13:20497456	403003	INS	101	0.9387	0.2431	12	CRYL1(8.8864e-10,1.297)	NA	NA	NA	NA	NA	NA	NA	NA	No	ID=13-20497272-20497282-AC,13-20497320-20497330-AC,13-20497327-20497336-CAC,13-20497333-20497342-CA,13-20497340-20497346-ACA,13-20497343-20497353-AC,13-20497363-20497372-ACA,13-20497391-20497401-AC,13-20497398-20497407-CAC,13-20497404-20497414-CA,13-20497417-20497427-AC,13-20497465-20497475-AC,13-20497472-20497481-CAC,13-20497478-20497488-CA,13-20497533-20497545-CA,13-20497591-20497600-CA;MOTIFS=AC,CA,CAC,ACA;STRUC=<VC59922>	HPRC,HGSVC,1KG-ONT	Yes	0.112	No	NA,NA	NA	NA
chr13:20497481	403006	INS	169	0.8143	0.647	21	CRYL1(8.8864e-10,1.297)	NA	NA	NA	NA	NA	NA	NA	NA	No	ID=13-20497272-20497282-AC,13-20497320-20497330-AC,13-20497327-20497336-CAC,13-20497333-20497342-CA,13-20497340-20497346-ACA,13-20497343-20497353-AC,13-20497363-20497372-ACA,13-20497391-20497401-AC,13-20497398-20497407-CAC,13-20497404-20497414-CA,13-20497417-20497427-AC,13-20497465-20497475-AC,13-20497472-20497481-CAC,13-20497478-20497488-CA,13-20497533-20497545-CA,13-20497591-20497600-CA;MOTIFS=AC,CA,CAC,ACA;STRUC=<VC59922>	HPRC,HGSVC,1KG-ONT	Yes	0.112	Yes	NA,NA	NA	NA
chr13:20497481	403005	INS	95	0.8417	0.5741	12	CRYL1(8.8864e-10,1.297)	NA	NA	NA	NA	NA	NA	NA	NA	No	ID=13-20497272-20497282-AC,13-20497320-20497330-AC,13-20497327-20497336-CAC,13-20497333-20497342-CA,13-20497340-20497346-ACA,13-20497343-20497353-AC,13-20497363-20497372-ACA,13-20497391-20497401-AC,13-20497398-20497407-CAC,13-20497404-20497414-CA,13-20497417-20497427-AC,13-20497465-20497475-AC,13-20497472-20497481-CAC,13-20497478-20497488-CA,13-20497533-20497545-CA,13-20497591-20497600-CA;MOTIFS=AC,CA,CAC,ACA;STRUC=<VC59922>	HPRC,HGSVC,1KG-ONT	Yes	0.112	Yes	NA,NA	NA	NA
chr13:20497481	403007	INS	95	0.971	0.136	812	CRYL1(8.8864e-10,1.297)	NA	NA	NA	NA	NA	NA	NA	NA	No	ID=13-20497272-20497282-AC,13-20497320-20497330-AC,13-20497327-20497336-CAC,13-20497333-20497342-CA,13-20497340-20497346-ACA,13-20497343-20497353-AC,13-20497363-20497372-ACA,13-20497391-20497401-AC,13-20497398-20497407-CAC,13-20497404-20497414-CA,13-20497417-20497427-AC,13-20497465-20497475-AC,13-20497472-20497481-CAC,13-20497478-20497488-CA,13-20497533-20497545-CA,13-20497591-20497600-CA;MOTIFS=AC,CA,CAC,ACA;STRUC=<VC59922>	HPRC,HGSVC,1KG-ONT	Yes	0.112	Yes	NA,NA	NA	NA
chr13:20497481	403008	INS	102	0.8639	0.5107	17	CRYL1(8.8864e-10,1.297)	NA	NA	NA	NA	NA	NA	NA	NA	No	ID=13-20497272-20497282-AC,13-20497320-20497330-AC,13-20497327-20497336-CAC,13-20497333-20497342-CA,13-20497340-20497346-ACA,13-20497343-20497353-AC,13-20497363-20497372-ACA,13-20497391-20497401-AC,13-20497398-20497407-CAC,13-20497404-20497414-CA,13-20497417-20497427-AC,13-20497465-20497475-AC,13-20497472-20497481-CAC,13-20497478-20497488-CA,13-20497533-20497545-CA,13-20497591-20497600-CA;MOTIFS=AC,CA,CAC,ACA;STRUC=<VC59922>	HPRC,HGSVC,1KG-ONT	Yes	0.112	Yes	NA,NA	NA	NA
chr13:20497501	403009	INS	104	0.8649	0.5625	2	CRYL1(8.8864e-10,1.297)	NA	NA	NA	NA	NA	NA	NA	NA	No	ID=13-20497272-20497282-AC,13-20497320-20497330-AC,13-20497327-20497336-CAC,13-20497333-20497342-CA,13-20497340-20497346-ACA,13-20497343-20497353-AC,13-20497363-20497372-ACA,13-20497391-20497401-AC,13-20497398-20497407-CAC,13-20497404-20497414-CA,13-20497417-20497427-AC,13-20497465-20497475-AC,13-20497472-20497481-CAC,13-20497478-20497488-CA,13-20497533-20497545-CA,13-20497591-20497600-CA;MOTIFS=AC,CA,CAC,ACA;STRUC=<VC59922>	HPRC,HGSVC,1KG-ONT	Yes	0.112	No	NA,NA	NA	NA
chr13:20519229	403010	INS	189	0.8488	0.5834	3	CRYL1(8.8864e-10,1.297)	NA	NA	NA	NA	NA	NA	NA	NA	No	NA	1KG-ONT	Yes	2.941	Yes	NA,NA	NA	NA
chr13:20548369	403011	DEL	143	0.8336	0.6207	29	NA	NA	NA	NA	NA	NA	NA	NA	NA	No	ID=13-20548433-20548442-A;MOTIFS=A;STRUC=<TR917798>,ID=13-20548442-20548452-T;MOTIFS=T;STRUC=<TR917799>	HGSVC	No	0.656	Yes	NA,NA	NA	NA
chr13:20550540	403013	DEL	50	0.8871	0.4033	657	NA	NA	NA	NA	NA	NA	NA	NA	NA	No	ID=13-20550473-20550481-T,13-20550726-20550737-GAA;MOTIFS=GAA,T;STRUC=<VC59930>,ID=13-20550540-20550642-ACAGTTACTACTGTTACTACTTGAG;MOTIFS=ACAGTTACTACTGTTACTACTTGAG;STRUC=<TR917804>	HPRC,HGSVC	No	1.721	Yes	NA,NA	NA	NA
chr13:20550540	403012	INS	50	0.87	0.4589	205	NA	NA	NA	NA	NA	NA	NA	NA	NA	No	ID=13-20550473-20550481-T,13-20550726-20550737-GAA;MOTIFS=GAA,T;STRUC=<VC59930>	HGSVC,1KG-ONT	No	0.692	Yes	NA,NA	NA	NA
chr13:20550543	403014	DEL	74	0.8931	0.4037	310	NA	NA	NA	NA	NA	NA	NA	NA	NA	No	ID=13-20550473-20550481-T,13-20550726-20550737-GAA;MOTIFS=GAA,T;STRUC=<VC59930>,ID=13-20550540-20550642-ACAGTTACTACTGTTACTACTTGAG;MOTIFS=ACAGTTACTACTGTTACTACTTGAG;STRUC=<TR917804>	HPRC,HGSVC,1KG-ONT	No	1.741	Yes	NA,NA	NA	NA
chr13:20599894	403015	INS	2705	0.8511	0.5758	1	IFT88(0.087602,1.023)	IFT88(0.087602,1.023)	NA	NA	NA	NA	NA	NA	NA	No	NA	NA	Yes	6.698	No	NA,NA	NA	NA
chr13:20617446	403016	INS	94	0.9238	0.3476	1	IFT88(0.087602,1.023)	IFT88(0.087602,1.023)	NA	NA	NA	NA	NA	NA	NA	No	NA	NA	Yes	0.692	No	NA,NA	NA	NA
chr13:20670564	403017	INS	99	0.8522	0.564	1	IFT88(0.087602,1.023)	IFT88(0.087602,1.023)	NA	NA	NA	NA	NA	NA	NA	No	NA	NA	No	0.692	No	NA,NA	NA	NA
chr13:20673554	403018	INS	79	0.8069	0.6775	1	IFT88(0.087602,1.023)	IFT88(0.087602,1.023)	NA	NA	NA	NA	NA	NA	NA	No	NA	NA	No	3.188	No	NA,NA	NA	NA
chr13:20684807	403019	INS	322	0.9324	0.2795	1	IFT88(0.087602,1.023)	IFT88(0.087602,1.023)	NA	NA	NA	NA	NA	NA	NA	No	NA	NA	No	3.188	No	NA,NA	NA	NA
chr13:20692961	403020	INS	310	0.9577	0.1809	14	NA	NA	NA	NA	NA	NA	NA	NA	NA	No	NA	HPRC,HGSVC	Yes	0.305	Yes	NA,NA	NA	NA
chr13:20695175	403021	INS	422	0.9176	0.5731	1	NA	NA	NA	NA	NA	NA	NA	NA	NA	No	NA	HPRC	No	0.155	No	NA,NA	NA	NA
chr13:20709858	403022	DEL	104	0.8727	0.4489	1	IL17D(1.0585e-07,1.981)	NA	NA	NA	NA	NA	NA	NA	NA	No	NA	NA	Yes	5.673	No	NA,NA	NA	NA
chr13:20718475	403023	DEL	97	0.9552	0.2834	1	IL17D(1.0585e-07,1.981)	NA	NA	NA	NA	NA	NA	NA	NA	No	ID=13-20718458-20718467-CA;MOTIFS=CA;STRUC=(CA)n	HPRC	No	0.065	No	NA,NA	NA	NA
chr13:20762518	403024	INS	345	0.8735	0.51	1	EEF1AKMT1(4.746e-06,1.169)	NA	NA	NA	NA	NA	NA	NA	NA	No	NA	NA	No	0.354	No	NA,NA	NA	NA
chr13:20804350	403025	INS	65	0.845	0.5827	1	XPO4(1.0,0.363)	NA	NA	NA	NA	NA	NA	NA	NA	No	NA	HPRC,HGSVC,1KG-ONT	No	8.84	No	NA,NA	NA	NA
chr13:20804350	403026	INS	60	0.8852	0.4394	252	XPO4(1.0,0.363)	NA	NA	NA	NA	NA	NA	NA	NA	No	NA	HPRC,HGSVC,1KG-ONT	No	8.84	Yes	NA,NA	NA	NA
chr13:20845282	403027	INS	439	0.8682	0.502	2	XPO4(1.0,0.363)	NA	NA	NA	NA	NA	NA	NA	NA	No	NA	NA	Yes	3.188	Yes	NA,NA	NA	NA
chr13:20882532	403028	INS	340	0.853	0.5542	1	XPO4(1.0,0.363)	NA	NA	NA	NA	NA	NA	NA	NA	No	NA	NA	No	2.119	No	NA,NA	NA	NA
chr13:20911928	403029	DEL	939	0.8298	0.6143	41	NA	NA	NA	NA	NA	NA	NA	NA	NA	No	ID=13-20912025-20912040-AAAT;MOTIFS=AAAT;STRUC=<TR918408>,ID=13-20912339-20912366-A;MOTIFS=A;STRUC=<TR918409>,ID=13-20912651-20912661-A;MOTIFS=A;STRUC=<TR918410>,ID=13-20912658-20912674-AAAG;MOTIFS=AAAG;STRUC=<TR918411>	1KG-ONT	No	0.04	Yes	NA,NA	NA	NA
chr13:20914681	403030	INS	293	0.8879	0.3915	122	NA	NA	NA	NA	NA	NA	NA	NA	NA	No	NA	HPRC,HGSVC,1KG-ONT	Yes	2.153	Yes	NA,NA	NA	NA
chr13:20918732	403031	INS	56	0.8379	0.6003	104	NA	NA	NA	NA	NA	NA	NA	NA	NA	No	ID=13-20918698-20918707-TGG;MOTIFS=TGG;STRUC=(TGG)n	HPRC,HGSVC,1KG-ONT	No	0.44	Yes	NA,NA	NA	NA
chr13:20918732	403032	INS	84	0.8308	0.6138	4	NA	NA	NA	NA	NA	NA	NA	NA	NA	No	ID=13-20918698-20918707-TGG;MOTIFS=TGG;STRUC=(TGG)n	NA	No	0.44	Yes	NA,NA	NA	NA
chr13:20918732	403033	DEL	56	0.8638	0.5072	113	NA	NA	NA	NA	NA	NA	NA	NA	NA	No	ID=13-20918698-20918707-TGG;MOTIFS=TGG;STRUC=(TGG)n,ID=13-20918732-20918851-AGAATCGCTTGATTCTCCTTGAGGCAGG;MOTIFS=AGAATCGCTTGATTCTCCTTGAGGCAGG;STRUC=<TR918423>	HPRC,HGSVC,1KG-ONT	No	0.191	Yes	NA,NA	NA	NA
chr13:20918850	403034	INS	57	0.8775	0.4787	4	NA	NA	NA	NA	NA	NA	NA	NA	NA	No	ID=13-20918732-20918851-AGAATCGCTTGATTCTCCTTGAGGCAGG;MOTIFS=AGAATCGCTTGATTCTCCTTGAGGCAGG;STRUC=<TR918423>	HPRC,HGSVC,1KG-ONT	No	3.985	Yes	NA,NA	NA	NA
chr13:20920393	403035	DEL	728	0.8223	0.6964	5	NA	NA	NA	NA	NA	NA	NA	NA	NA	No	ID=13-20920501-20920510-A;MOTIFS=A;STRUC=<TR918429>	HGSVC	Yes	0.049	No	NA,NA	NA	NA
chr13:20940816	403036	INS	273	0.9041	0.3501	250	NA	NA	NA	NA	NA	NA	NA	NA	NA	No	NA	HPRC,HGSVC,1KG-ONT	Yes	3.188	Yes	NA,NA	NA	NA
chr13:20945177	403037	DEL	384	0.8899	0.4436	3	NA	NA	NA	NA	NA	NA	NA	NA	NA	No	ID=13-20945253-20945263-CAG;MOTIFS=CAG;STRUC=<TR918485>	NA	Yes	0.096	Yes	NA,NA	NA	NA
chr13:20957819	403038	DEL	3669	0.9614	0.1424	101	NA	NA	NA	NA	NA	NA	NA	NA	enhancer	Yes	ID=13-20958455-20958473-A;MOTIFS=A;STRUC=<TR918513>,ID=13-20958584-20958602-T;MOTIFS=T;STRUC=<TR918514>,ID=13-20959177-20959186-AG,13-20959208-20959222-AAT;MOTIFS=AAT,AG;STRUC=<VC59977>,ID=13-20959690-20959698-A,13-20959699-20959709-A,13-20959856-20959872-A,13-20959881-20959895-TAAA;MOTIFS=TAAA,A;STRUC=<VC59978>,ID=13-20960444-20960480-A;MOTIFS=A;STRUC=<TR918515>,ID=13-20960730-20960739-CAT;MOTIFS=CAT;STRUC=(CAT)n,ID=13-20960786-20960794-A;MOTIFS=A;STRUC=<TR918516>,ID=13-20961342-20961352-AGG;MOTIFS=AGG;STRUC=<TR918517>	HPRC,HGSVC,1KG-ONT	Yes	3.979	Yes	NA,NA	NA	NA
chr13:20959043	403039	INS	100	0.8104	0.6509	1	NA	NA	NA	NA	NA	NA	NA	NA	NA	No	NA	NA	No	0.44	No	NA,NA	NA	NA
chr13:20971694	403040	INS	2875	0.9592	0.1819	310	NA	NA	NA	NA	NA	NA	NA	NA	NA	No	ID=13-20971656-20971678-T;MOTIFS=T;STRUC=(T)n	HPRC,HGSVC,1KG-ONT	No	5.186	Yes	NA,NA	NA	NA
chr13:20977644	403045	INS	204	0.9744	0.1054	2	LATS2(0.98381,0.493)	LATS2(0.98381,0.493)	LATS2(0.98381,0.493)	NA	NA	NA	NA	NA	NA	No	ID=13-20977644-20977761-AGATGGTAAATTTTAATTTACCATTAAAATAATT;MOTIFS=AGATGGTAAATTTTAATTTACCATTAAAATAATT;STRUC=(AGATGGTAAATTTTAATTTACCATTAAAATAATT)n	HPRC	No	0.692	Yes	NA,NA	NA	NA
chr13:20977644	403044	INS	170	0.8526	0.5359	72	LATS2(0.98381,0.493)	LATS2(0.98381,0.493)	LATS2(0.98381,0.493)	NA	NA	NA	NA	NA	NA	No	ID=13-20977644-20977761-AGATGGTAAATTTTAATTTACCATTAAAATAATT;MOTIFS=AGATGGTAAATTTTAATTTACCATTAAAATAATT;STRUC=(AGATGGTAAATTTTAATTTACCATTAAAATAATT)n	HPRC,HGSVC	No	0.692	Yes	NA,NA	NA	NA
chr13:20977644	403043	INS	136	0.9849	0.0658	154	LATS2(0.98381,0.493)	LATS2(0.98381,0.493)	LATS2(0.98381,0.493)	NA	NA	NA	NA	NA	NA	No	ID=13-20977644-20977761-AGATGGTAAATTTTAATTTACCATTAAAATAATT;MOTIFS=AGATGGTAAATTTTAATTTACCATTAAAATAATT;STRUC=(AGATGGTAAATTTTAATTTACCATTAAAATAATT)n	HPRC,HGSVC	No	0.692	Yes	NA,NA	NA	NA
chr13:20977644	403042	INS	102	0.833	0.6211	4	LATS2(0.98381,0.493)	LATS2(0.98381,0.493)	LATS2(0.98381,0.493)	NA	NA	NA	NA	NA	NA	No	ID=13-20977644-20977761-AGATGGTAAATTTTAATTTACCATTAAAATAATT;MOTIFS=AGATGGTAAATTTTAATTTACCATTAAAATAATT;STRUC=(AGATGGTAAATTTTAATTTACCATTAAAATAATT)n	HPRC,HGSVC	No	0.692	Yes	NA,NA	NA	NA
chr13:20977644	403041	INS	68	0.8843	0.4433	170	LATS2(0.98381,0.493)	LATS2(0.98381,0.493)	LATS2(0.98381,0.493)	NA	NA	NA	NA	NA	NA	No	ID=13-20977644-20977761-AGATGGTAAATTTTAATTTACCATTAAAATAATT;MOTIFS=AGATGGTAAATTTTAATTTACCATTAAAATAATT;STRUC=(AGATGGTAAATTTTAATTTACCATTAAAATAATT)n	HPRC,HGSVC,1KG-ONT	No	0.692	Yes	NA,NA	NA	NA
chr13:20977720	403046	INS	75	0.7992	0.6962	1	LATS2(0.98381,0.493)	LATS2(0.98381,0.493)	LATS2(0.98381,0.493)	NA	NA	NA	NA	NA	NA	No	ID=13-20977644-20977761-AGATGGTAAATTTTAATTTACCATTAAAATAATT;MOTIFS=AGATGGTAAATTTTAATTTACCATTAAAATAATT;STRUC=(AGATGGTAAATTTTAATTTACCATTAAAATAATT)n	HPRC,HGSVC,1KG-ONT	No	0.692	No	NA,NA	NA	NA
chr13:20990340	403047	INS	313	0.958	0.1803	16	LATS2(0.98381,0.493)	LATS2(0.98381,0.493)	LATS2(0.98381,0.493)	NA	NA	NA	NA	NA	NA	No	NA	HPRC,HGSVC,1KG-ONT	Yes	0.692	Yes	NA,NA	NA	NA
chr13:20990340	403048	INS	336	0.9874	0.0336	94	LATS2(0.98381,0.493)	LATS2(0.98381,0.493)	LATS2(0.98381,0.493)	NA	NA	NA	NA	NA	NA	No	NA	HPRC,HGSVC,1KG-ONT	Yes	0.692	Yes	NA,NA	NA	NA
chr13:21007509	403049	DEL	225	0.9157	0.5857	3	LATS2(0.98381,0.493)	LATS2(0.98381,0.493)	LATS2(0.98381,0.493)	NA	NA	NA	NA	NA	NA	No	ID=13-21007531-21007544-AT,13-21007545-21007587-TA,13-21007588-21007602-TA,13-21007607-21007621-TA,13-21007624-21007644-TA,13-21007651-21007663-TA,13-21007668-21007682-TA,13-21007683-21007699-TA,13-21007704-21007722-TA,13-21007723-21007735-TA,13-21007736-21007761-TA,13-21007760-21007776-T;MOTIFS=T,TA,AT;STRUC=<VC59989>	HPRC,HGSVC,1KG-ONT	No	1.33	Yes	NA,NA	NA	NA
chr13:21007531	403050	DEL	206	0.8665	0.4921	35	LATS2(0.98381,0.493)	LATS2(0.98381,0.493)	LATS2(0.98381,0.493)	NA	NA	NA	NA	NA	NA	No	ID=13-21007531-21007544-AT,13-21007545-21007587-TA,13-21007588-21007602-TA,13-21007607-21007621-TA,13-21007624-21007644-TA,13-21007651-21007663-TA,13-21007668-21007682-TA,13-21007683-21007699-TA,13-21007704-21007722-TA,13-21007723-21007735-TA,13-21007736-21007761-TA,13-21007760-21007776-T;MOTIFS=T,TA,AT;STRUC=<VC59989>	HPRC,HGSVC,1KG-ONT	No	0.675	Yes	NA,NA	NA	NA
chr13:21007536	403051	DEL	168	0.8069	0.6609	20	LATS2(0.98381,0.493)	LATS2(0.98381,0.493)	LATS2(0.98381,0.493)	NA	NA	NA	NA	NA	NA	No	ID=13-21007531-21007544-AT,13-21007545-21007587-TA,13-21007588-21007602-TA,13-21007607-21007621-TA,13-21007624-21007644-TA,13-21007651-21007663-TA,13-21007668-21007682-TA,13-21007683-21007699-TA,13-21007704-21007722-TA,13-21007723-21007735-TA,13-21007736-21007761-TA,13-21007760-21007776-T;MOTIFS=T,TA,AT;STRUC=<VC59989>	HPRC,HGSVC,1KG-ONT	No	1.974	No	NA,NA	NA	NA
chr13:21007542	403053	DEL	194	0.943	0.2353	87	LATS2(0.98381,0.493)	LATS2(0.98381,0.493)	LATS2(0.98381,0.493)	NA	NA	NA	NA	NA	NA	No	ID=13-21007531-21007544-AT,13-21007545-21007587-TA,13-21007588-21007602-TA,13-21007607-21007621-TA,13-21007624-21007644-TA,13-21007651-21007663-TA,13-21007668-21007682-TA,13-21007683-21007699-TA,13-21007704-21007722-TA,13-21007723-21007735-TA,13-21007736-21007761-TA,13-21007760-21007776-T;MOTIFS=T,TA,AT;STRUC=<VC59989>	HPRC,HGSVC,1KG-ONT	No	1.386	Yes	NA,NA	NA	NA
chr13:21007542	403052	DEL	181	0.8508	0.5565	237	LATS2(0.98381,0.493)	LATS2(0.98381,0.493)	LATS2(0.98381,0.493)	NA	NA	NA	NA	NA	NA	No	ID=13-21007531-21007544-AT,13-21007545-21007587-TA,13-21007588-21007602-TA,13-21007607-21007621-TA,13-21007624-21007644-TA,13-21007651-21007663-TA,13-21007668-21007682-TA,13-21007683-21007699-TA,13-21007704-21007722-TA,13-21007723-21007735-TA,13-21007736-21007761-TA,13-21007760-21007776-T;MOTIFS=T,TA,AT;STRUC=<VC59989>	HPRC,HGSVC,1KG-ONT	No	1.924	Yes	NA,NA	NA	NA
chr13:21007559	403054	DEL	148	0.8214	0.6563	8	LATS2(0.98381,0.493)	LATS2(0.98381,0.493)	LATS2(0.98381,0.493)	NA	NA	NA	NA	NA	NA	No	ID=13-21007531-21007544-AT,13-21007545-21007587-TA,13-21007588-21007602-TA,13-21007607-21007621-TA,13-21007624-21007644-TA,13-21007651-21007663-TA,13-21007668-21007682-TA,13-21007683-21007699-TA,13-21007704-21007722-TA,13-21007723-21007735-TA,13-21007736-21007761-TA,13-21007760-21007776-T;MOTIFS=T,TA,AT;STRUC=<VC59989>	HPRC,HGSVC,1KG-ONT	No	2.498	No	NA,NA	NA	NA
chr13:21007561	403055	INS	95	0.8664	0.5026	1	LATS2(0.98381,0.493)	LATS2(0.98381,0.493)	LATS2(0.98381,0.493)	NA	NA	NA	NA	NA	NA	No	ID=13-21007531-21007544-AT,13-21007545-21007587-TA,13-21007588-21007602-TA,13-21007607-21007621-TA,13-21007624-21007644-TA,13-21007651-21007663-TA,13-21007668-21007682-TA,13-21007683-21007699-TA,13-21007704-21007722-TA,13-21007723-21007735-TA,13-21007736-21007761-TA,13-21007760-21007776-T;MOTIFS=T,TA,AT;STRUC=<VC59989>	HGSVC	No	0.692	No	NA,NA	NA	NA
chr13:21007565	403056	DEL	118	0.8615	0.5241	18	LATS2(0.98381,0.493)	LATS2(0.98381,0.493)	LATS2(0.98381,0.493)	NA	NA	NA	NA	NA	NA	No	ID=13-21007531-21007544-AT,13-21007545-21007587-TA,13-21007588-21007602-TA,13-21007607-21007621-TA,13-21007624-21007644-TA,13-21007651-21007663-TA,13-21007668-21007682-TA,13-21007683-21007699-TA,13-21007704-21007722-TA,13-21007723-21007735-TA,13-21007736-21007761-TA,13-21007760-21007776-T;MOTIFS=T,TA,AT;STRUC=<VC59989>	HPRC,HGSVC	No	2.598	Yes	NA,NA	NA	NA
chr13:21007571	403057	DEL	97	0.8541	0.537	6	LATS2(0.98381,0.493)	LATS2(0.98381,0.493)	LATS2(0.98381,0.493)	NA	NA	NA	NA	NA	NA	No	ID=13-21007531-21007544-AT,13-21007545-21007587-TA,13-21007588-21007602-TA,13-21007607-21007621-TA,13-21007624-21007644-TA,13-21007651-21007663-TA,13-21007668-21007682-TA,13-21007683-21007699-TA,13-21007704-21007722-TA,13-21007723-21007735-TA,13-21007736-21007761-TA,13-21007760-21007776-T;MOTIFS=T,TA,AT;STRUC=<VC59989>	HGSVC	No	1.493	Yes	NA,NA	NA	NA
chr13:21007573	403058	INS	61	0.8393	0.5792	8	LATS2(0.98381,0.493)	LATS2(0.98381,0.493)	LATS2(0.98381,0.493)	NA	NA	NA	NA	NA	NA	No	ID=13-21007531-21007544-AT,13-21007545-21007587-TA,13-21007588-21007602-TA,13-21007607-21007621-TA,13-21007624-21007644-TA,13-21007651-21007663-TA,13-21007668-21007682-TA,13-21007683-21007699-TA,13-21007704-21007722-TA,13-21007723-21007735-TA,13-21007736-21007761-TA,13-21007760-21007776-T;MOTIFS=T,TA,AT;STRUC=<VC59989>	HGSVC	No	0.692	Yes	NA,NA	NA	NA
chr13:21007573	403059	DEL	136	0.8899	0.4135	22	LATS2(0.98381,0.493)	LATS2(0.98381,0.493)	LATS2(0.98381,0.493)	NA	NA	NA	NA	NA	NA	No	ID=13-21007531-21007544-AT,13-21007545-21007587-TA,13-21007588-21007602-TA,13-21007607-21007621-TA,13-21007624-21007644-TA,13-21007651-21007663-TA,13-21007668-21007682-TA,13-21007683-21007699-TA,13-21007704-21007722-TA,13-21007723-21007735-TA,13-21007736-21007761-TA,13-21007760-21007776-T;MOTIFS=T,TA,AT;STRUC=<VC59989>	HPRC,HGSVC	No	2.498	Yes	NA,NA	NA	NA
chr13:21007577	403060	DEL	159	0.8341	0.616	66	LATS2(0.98381,0.493)	LATS2(0.98381,0.493)	LATS2(0.98381,0.493)	NA	NA	NA	NA	NA	NA	No	ID=13-21007531-21007544-AT,13-21007545-21007587-TA,13-21007588-21007602-TA,13-21007607-21007621-TA,13-21007624-21007644-TA,13-21007651-21007663-TA,13-21007668-21007682-TA,13-21007683-21007699-TA,13-21007704-21007722-TA,13-21007723-21007735-TA,13-21007736-21007761-TA,13-21007760-21007776-T;MOTIFS=T,TA,AT;STRUC=<VC59989>	HPRC,HGSVC,1KG-ONT	No	1.848	Yes	NA,NA	NA	NA
chr13:21007585	403061	DEL	80	0.814	0.6508	9	LATS2(0.98381,0.493)	LATS2(0.98381,0.493)	LATS2(0.98381,0.493)	NA	NA	NA	NA	NA	NA	No	ID=13-21007531-21007544-AT,13-21007545-21007587-TA,13-21007588-21007602-TA,13-21007607-21007621-TA,13-21007624-21007644-TA,13-21007651-21007663-TA,13-21007668-21007682-TA,13-21007683-21007699-TA,13-21007704-21007722-TA,13-21007723-21007735-TA,13-21007736-21007761-TA,13-21007760-21007776-T;MOTIFS=T,TA,AT;STRUC=<VC59989>	HGSVC,1KG-ONT	No	1.269	Yes	NA,NA	NA	NA
chr13:21007587	403065	INS	94	0.8754	0.4513	6	LATS2(0.98381,0.493)	LATS2(0.98381,0.493)	LATS2(0.98381,0.493)	NA	NA	NA	NA	NA	NA	No	ID=13-21007531-21007544-AT,13-21007545-21007587-TA,13-21007588-21007602-TA,13-21007607-21007621-TA,13-21007624-21007644-TA,13-21007651-21007663-TA,13-21007668-21007682-TA,13-21007683-21007699-TA,13-21007704-21007722-TA,13-21007723-21007735-TA,13-21007736-21007761-TA,13-21007760-21007776-T;MOTIFS=T,TA,AT;STRUC=<VC59989>	HGSVC	No	0.692	No	NA,NA	NA	NA
chr13:21007587	403064	INS	69	0.862	0.5036	24	LATS2(0.98381,0.493)	LATS2(0.98381,0.493)	LATS2(0.98381,0.493)	NA	NA	NA	NA	NA	NA	No	ID=13-21007531-21007544-AT,13-21007545-21007587-TA,13-21007588-21007602-TA,13-21007607-21007621-TA,13-21007624-21007644-TA,13-21007651-21007663-TA,13-21007668-21007682-TA,13-21007683-21007699-TA,13-21007704-21007722-TA,13-21007723-21007735-TA,13-21007736-21007761-TA,13-21007760-21007776-T;MOTIFS=T,TA,AT;STRUC=<VC59989>	HGSVC	No	0.692	Yes	NA,NA	NA	NA
chr13:21007587	403062	INS	52	0.8617	0.5265	18	LATS2(0.98381,0.493)	LATS2(0.98381,0.493)	LATS2(0.98381,0.493)	NA	NA	NA	NA	NA	NA	No	ID=13-21007531-21007544-AT,13-21007545-21007587-TA,13-21007588-21007602-TA,13-21007607-21007621-TA,13-21007624-21007644-TA,13-21007651-21007663-TA,13-21007668-21007682-TA,13-21007683-21007699-TA,13-21007704-21007722-TA,13-21007723-21007735-TA,13-21007736-21007761-TA,13-21007760-21007776-T;MOTIFS=T,TA,AT;STRUC=<VC59989>	HGSVC	No	0.692	Yes	NA,NA	NA	NA
chr13:21007587	403067	INS	89	0.865	0.5252	4	LATS2(0.98381,0.493)	LATS2(0.98381,0.493)	LATS2(0.98381,0.493)	NA	NA	NA	NA	NA	NA	No	ID=13-21007531-21007544-AT,13-21007545-21007587-TA,13-21007588-21007602-TA,13-21007607-21007621-TA,13-21007624-21007644-TA,13-21007651-21007663-TA,13-21007668-21007682-TA,13-21007683-21007699-TA,13-21007704-21007722-TA,13-21007723-21007735-TA,13-21007736-21007761-TA,13-21007760-21007776-T;MOTIFS=T,TA,AT;STRUC=<VC59989>	HGSVC	No	0.692	No	NA,NA	NA	NA
chr13:21007587	403063	INS	63	0.8896	0.3927	38	LATS2(0.98381,0.493)	LATS2(0.98381,0.493)	LATS2(0.98381,0.493)	NA	NA	NA	NA	NA	NA	No	ID=13-21007531-21007544-AT,13-21007545-21007587-TA,13-21007588-21007602-TA,13-21007607-21007621-TA,13-21007624-21007644-TA,13-21007651-21007663-TA,13-21007668-21007682-TA,13-21007683-21007699-TA,13-21007704-21007722-TA,13-21007723-21007735-TA,13-21007736-21007761-TA,13-21007760-21007776-T;MOTIFS=T,TA,AT;STRUC=<VC59989>	HGSVC	No	0.692	Yes	NA,NA	NA	NA
chr13:21007587	403066	INS	99	0.844	0.5904	4	LATS2(0.98381,0.493)	LATS2(0.98381,0.493)	LATS2(0.98381,0.493)	NA	NA	NA	NA	NA	NA	No	ID=13-21007531-21007544-AT,13-21007545-21007587-TA,13-21007588-21007602-TA,13-21007607-21007621-TA,13-21007624-21007644-TA,13-21007651-21007663-TA,13-21007668-21007682-TA,13-21007683-21007699-TA,13-21007704-21007722-TA,13-21007723-21007735-TA,13-21007736-21007761-TA,13-21007760-21007776-T;MOTIFS=T,TA,AT;STRUC=<VC59989>	NA	No	0.692	Yes	NA,NA	NA	NA
chr13:21007598	403068	DEL	106	0.9015	0.4205	56	LATS2(0.98381,0.493)	LATS2(0.98381,0.493)	LATS2(0.98381,0.493)	NA	NA	NA	NA	NA	NA	No	ID=13-21007531-21007544-AT,13-21007545-21007587-TA,13-21007588-21007602-TA,13-21007607-21007621-TA,13-21007624-21007644-TA,13-21007651-21007663-TA,13-21007668-21007682-TA,13-21007683-21007699-TA,13-21007704-21007722-TA,13-21007723-21007735-TA,13-21007736-21007761-TA,13-21007760-21007776-T;MOTIFS=T,TA,AT;STRUC=<VC59989>	HGSVC	No	1.738	Yes	NA,NA	NA	NA
chr13:21007600	403070	DEL	71	0.8526	0.5419	24	LATS2(0.98381,0.493)	LATS2(0.98381,0.493)	LATS2(0.98381,0.493)	NA	NA	NA	NA	NA	NA	No	ID=13-21007531-21007544-AT,13-21007545-21007587-TA,13-21007588-21007602-TA,13-21007607-21007621-TA,13-21007624-21007644-TA,13-21007651-21007663-TA,13-21007668-21007682-TA,13-21007683-21007699-TA,13-21007704-21007722-TA,13-21007723-21007735-TA,13-21007736-21007761-TA,13-21007760-21007776-T;MOTIFS=T,TA,AT;STRUC=<VC59989>	HGSVC,1KG-ONT	No	0.192	Yes	NA,NA	NA	NA
chr13:21007600	403069	DEL	52	0.9405	0.2379	196	LATS2(0.98381,0.493)	LATS2(0.98381,0.493)	LATS2(0.98381,0.493)	NA	NA	NA	NA	NA	NA	No	ID=13-21007531-21007544-AT,13-21007545-21007587-TA,13-21007588-21007602-TA,13-21007607-21007621-TA,13-21007624-21007644-TA,13-21007651-21007663-TA,13-21007668-21007682-TA,13-21007683-21007699-TA,13-21007704-21007722-TA,13-21007723-21007735-TA,13-21007736-21007761-TA,13-21007760-21007776-T;MOTIFS=T,TA,AT;STRUC=<VC59989>	HGSVC,1KG-ONT	No	0.189	Yes	NA,NA	NA	NA
chr13:21007600	403071	DEL	86	0.8698	0.4631	41	LATS2(0.98381,0.493)	LATS2(0.98381,0.493)	LATS2(0.98381,0.493)	NA	NA	NA	NA	NA	NA	No	ID=13-21007531-21007544-AT,13-21007545-21007587-TA,13-21007588-21007602-TA,13-21007607-21007621-TA,13-21007624-21007644-TA,13-21007651-21007663-TA,13-21007668-21007682-TA,13-21007683-21007699-TA,13-21007704-21007722-TA,13-21007723-21007735-TA,13-21007736-21007761-TA,13-21007760-21007776-T;MOTIFS=T,TA,AT;STRUC=<VC59989>	HGSVC,1KG-ONT	No	0.246	Yes	NA,NA	NA	NA
chr13:21007603	403072	DEL	67	0.8664	0.5124	32	LATS2(0.98381,0.493)	LATS2(0.98381,0.493)	LATS2(0.98381,0.493)	NA	NA	NA	NA	NA	NA	No	ID=13-21007531-21007544-AT,13-21007545-21007587-TA,13-21007588-21007602-TA,13-21007607-21007621-TA,13-21007624-21007644-TA,13-21007651-21007663-TA,13-21007668-21007682-TA,13-21007683-21007699-TA,13-21007704-21007722-TA,13-21007723-21007735-TA,13-21007736-21007761-TA,13-21007760-21007776-T;MOTIFS=T,TA,AT;STRUC=<VC59989>	HGSVC,1KG-ONT	No	0.322	Yes	NA,NA	NA	NA
chr13:21007606	403073	INS	65	0.9304	0.2737	3	LATS2(0.98381,0.493)	LATS2(0.98381,0.493)	LATS2(0.98381,0.493)	NA	NA	NA	NA	NA	NA	No	ID=13-21007531-21007544-AT,13-21007545-21007587-TA,13-21007588-21007602-TA,13-21007607-21007621-TA,13-21007624-21007644-TA,13-21007651-21007663-TA,13-21007668-21007682-TA,13-21007683-21007699-TA,13-21007704-21007722-TA,13-21007723-21007735-TA,13-21007736-21007761-TA,13-21007760-21007776-T;MOTIFS=T,TA,AT;STRUC=<VC59989>	HGSVC	No	0.692	No	NA,NA	NA	NA
chr13:21007613	403074	DEL	58	0.8739	0.5073	23	LATS2(0.98381,0.493)	LATS2(0.98381,0.493)	LATS2(0.98381,0.493)	NA	NA	NA	NA	NA	NA	No	ID=13-21007531-21007544-AT,13-21007545-21007587-TA,13-21007588-21007602-TA,13-21007607-21007621-TA,13-21007624-21007644-TA,13-21007651-21007663-TA,13-21007668-21007682-TA,13-21007683-21007699-TA,13-21007704-21007722-TA,13-21007723-21007735-TA,13-21007736-21007761-TA,13-21007760-21007776-T;MOTIFS=T,TA,AT;STRUC=<VC59989>	HGSVC,1KG-ONT	No	0.188	Yes	NA,NA	NA	NA
chr13:21007615	403075	DEL	92	0.8892	0.4078	99	LATS2(0.98381,0.493)	LATS2(0.98381,0.493)	LATS2(0.98381,0.493)	NA	NA	NA	NA	NA	NA	No	ID=13-21007531-21007544-AT,13-21007545-21007587-TA,13-21007588-21007602-TA,13-21007607-21007621-TA,13-21007624-21007644-TA,13-21007651-21007663-TA,13-21007668-21007682-TA,13-21007683-21007699-TA,13-21007704-21007722-TA,13-21007723-21007735-TA,13-21007736-21007761-TA,13-21007760-21007776-T;MOTIFS=T,TA,AT;STRUC=<VC59989>	HGSVC	No	1.866	Yes	NA,NA	NA	NA
chr13:21007617	403076	DEL	54	0.8071	0.6794	6	LATS2(0.98381,0.493)	LATS2(0.98381,0.493)	LATS2(0.98381,0.493)	NA	NA	NA	NA	NA	NA	No	ID=13-21007531-21007544-AT,13-21007545-21007587-TA,13-21007588-21007602-TA,13-21007607-21007621-TA,13-21007624-21007644-TA,13-21007651-21007663-TA,13-21007668-21007682-TA,13-21007683-21007699-TA,13-21007704-21007722-TA,13-21007723-21007735-TA,13-21007736-21007761-TA,13-21007760-21007776-T;MOTIFS=T,TA,AT;STRUC=<VC59989>	HGSVC,1KG-ONT	No	0.185	Yes	NA,NA	NA	NA
chr13:21007630	403078	INS	72	0.906	0.3477	7	LATS2(0.98381,0.493)	LATS2(0.98381,0.493)	LATS2(0.98381,0.493)	NA	NA	NA	NA	NA	NA	No	ID=13-21007531-21007544-AT,13-21007545-21007587-TA,13-21007588-21007602-TA,13-21007607-21007621-TA,13-21007624-21007644-TA,13-21007651-21007663-TA,13-21007668-21007682-TA,13-21007683-21007699-TA,13-21007704-21007722-TA,13-21007723-21007735-TA,13-21007736-21007761-TA,13-21007760-21007776-T;MOTIFS=T,TA,AT;STRUC=<VC59989>	HGSVC	No	0.692	Yes	NA,NA	NA	NA
chr13:21007630	403077	INS	68	0.8565	0.5576	1	LATS2(0.98381,0.493)	LATS2(0.98381,0.493)	LATS2(0.98381,0.493)	NA	NA	NA	NA	NA	NA	No	ID=13-21007531-21007544-AT,13-21007545-21007587-TA,13-21007588-21007602-TA,13-21007607-21007621-TA,13-21007624-21007644-TA,13-21007651-21007663-TA,13-21007668-21007682-TA,13-21007683-21007699-TA,13-21007704-21007722-TA,13-21007723-21007735-TA,13-21007736-21007761-TA,13-21007760-21007776-T;MOTIFS=T,TA,AT;STRUC=<VC59989>	HGSVC	No	0.692	No	NA,NA	NA	NA
chr13:21007630	403079	INS	53	0.8363	0.6061	17	LATS2(0.98381,0.493)	LATS2(0.98381,0.493)	LATS2(0.98381,0.493)	NA	NA	NA	NA	NA	NA	No	ID=13-21007531-21007544-AT,13-21007545-21007587-TA,13-21007588-21007602-TA,13-21007607-21007621-TA,13-21007624-21007644-TA,13-21007651-21007663-TA,13-21007668-21007682-TA,13-21007683-21007699-TA,13-21007704-21007722-TA,13-21007723-21007735-TA,13-21007736-21007761-TA,13-21007760-21007776-T;MOTIFS=T,TA,AT;STRUC=<VC59989>	HGSVC	No	0.692	Yes	NA,NA	NA	NA
chr13:21007632	403080	INS	87	0.8366	0.6011	9	LATS2(0.98381,0.493)	LATS2(0.98381,0.493)	LATS2(0.98381,0.493)	NA	NA	NA	NA	NA	NA	No	ID=13-21007531-21007544-AT,13-21007545-21007587-TA,13-21007588-21007602-TA,13-21007607-21007621-TA,13-21007624-21007644-TA,13-21007651-21007663-TA,13-21007668-21007682-TA,13-21007683-21007699-TA,13-21007704-21007722-TA,13-21007723-21007735-TA,13-21007736-21007761-TA,13-21007760-21007776-T;MOTIFS=T,TA,AT;STRUC=<VC59989>	HGSVC	No	0.692	Yes	NA,NA	NA	NA
chr13:21007634	403081	DEL	73	0.842	0.5605	4	LATS2(0.98381,0.493)	LATS2(0.98381,0.493)	LATS2(0.98381,0.493)	NA	NA	NA	NA	NA	NA	No	ID=13-21007531-21007544-AT,13-21007545-21007587-TA,13-21007588-21007602-TA,13-21007607-21007621-TA,13-21007624-21007644-TA,13-21007651-21007663-TA,13-21007668-21007682-TA,13-21007683-21007699-TA,13-21007704-21007722-TA,13-21007723-21007735-TA,13-21007736-21007761-TA,13-21007760-21007776-T;MOTIFS=T,TA,AT;STRUC=<VC59989>	HGSVC,1KG-ONT	No	1.597	Yes	NA,NA	NA	NA
chr13:21007636	403082	DEL	50	0.808	0.6886	43	LATS2(0.98381,0.493)	LATS2(0.98381,0.493)	LATS2(0.98381,0.493)	NA	NA	NA	NA	NA	NA	No	ID=13-21007531-21007544-AT,13-21007545-21007587-TA,13-21007588-21007602-TA,13-21007607-21007621-TA,13-21007624-21007644-TA,13-21007651-21007663-TA,13-21007668-21007682-TA,13-21007683-21007699-TA,13-21007704-21007722-TA,13-21007723-21007735-TA,13-21007736-21007761-TA,13-21007760-21007776-T;MOTIFS=T,TA,AT;STRUC=<VC59989>	HGSVC,1KG-ONT	No	0.081	Yes	NA,NA	NA	NA
chr13:21007636	403083	DEL	67	0.838	0.585	3	LATS2(0.98381,0.493)	LATS2(0.98381,0.493)	LATS2(0.98381,0.493)	NA	NA	NA	NA	NA	NA	No	ID=13-21007531-21007544-AT,13-21007545-21007587-TA,13-21007588-21007602-TA,13-21007607-21007621-TA,13-21007624-21007644-TA,13-21007651-21007663-TA,13-21007668-21007682-TA,13-21007683-21007699-TA,13-21007704-21007722-TA,13-21007723-21007735-TA,13-21007736-21007761-TA,13-21007760-21007776-T;MOTIFS=T,TA,AT;STRUC=<VC59989>	HGSVC,1KG-ONT	No	0.418	Yes	NA,NA	NA	NA
chr13:21007645	403084	DEL	63	0.8848	0.3966	10	LATS2(0.98381,0.493)	LATS2(0.98381,0.493)	LATS2(0.98381,0.493)	NA	NA	NA	NA	NA	NA	No	ID=13-21007531-21007544-AT,13-21007545-21007587-TA,13-21007588-21007602-TA,13-21007607-21007621-TA,13-21007624-21007644-TA,13-21007651-21007663-TA,13-21007668-21007682-TA,13-21007683-21007699-TA,13-21007704-21007722-TA,13-21007723-21007735-TA,13-21007736-21007761-TA,13-21007760-21007776-T;MOTIFS=T,TA,AT;STRUC=<VC59989>	HGSVC,1KG-ONT	No	1.857	Yes	NA,NA	NA	NA
chr13:21007681	403085	INS	60	0.8208	0.6313	1	LATS2(0.98381,0.493)	LATS2(0.98381,0.493)	LATS2(0.98381,0.493)	NA	NA	NA	NA	NA	NA	No	ID=13-21007531-21007544-AT,13-21007545-21007587-TA,13-21007588-21007602-TA,13-21007607-21007621-TA,13-21007624-21007644-TA,13-21007651-21007663-TA,13-21007668-21007682-TA,13-21007683-21007699-TA,13-21007704-21007722-TA,13-21007723-21007735-TA,13-21007736-21007761-TA,13-21007760-21007776-T;MOTIFS=T,TA,AT;STRUC=<VC59989>	HGSVC	No	0.692	No	NA,NA	NA	NA
chr13:21007683	403086	INS	63	0.879	0.4623	7	LATS2(0.98381,0.493)	LATS2(0.98381,0.493)	LATS2(0.98381,0.493)	NA	NA	NA	NA	NA	NA	No	ID=13-21007531-21007544-AT,13-21007545-21007587-TA,13-21007588-21007602-TA,13-21007607-21007621-TA,13-21007624-21007644-TA,13-21007651-21007663-TA,13-21007668-21007682-TA,13-21007683-21007699-TA,13-21007704-21007722-TA,13-21007723-21007735-TA,13-21007736-21007761-TA,13-21007760-21007776-T;MOTIFS=T,TA,AT;STRUC=<VC59989>	HGSVC	No	0.692	Yes	NA,NA	NA	NA
chr13:21007700	403089	INS	75	0.8922	0.3827	2	LATS2(0.98381,0.493)	LATS2(0.98381,0.493)	LATS2(0.98381,0.493)	NA	NA	NA	NA	NA	NA	No	ID=13-21007531-21007544-AT,13-21007545-21007587-TA,13-21007588-21007602-TA,13-21007607-21007621-TA,13-21007624-21007644-TA,13-21007651-21007663-TA,13-21007668-21007682-TA,13-21007683-21007699-TA,13-21007704-21007722-TA,13-21007723-21007735-TA,13-21007736-21007761-TA,13-21007760-21007776-T;MOTIFS=T,TA,AT;STRUC=<VC59989>	HGSVC	No	0.692	No	NA,NA	NA	NA
chr13:21007700	403088	INS	71	0.855	0.6291	6	LATS2(0.98381,0.493)	LATS2(0.98381,0.493)	LATS2(0.98381,0.493)	NA	NA	NA	NA	NA	NA	No	ID=13-21007531-21007544-AT,13-21007545-21007587-TA,13-21007588-21007602-TA,13-21007607-21007621-TA,13-21007624-21007644-TA,13-21007651-21007663-TA,13-21007668-21007682-TA,13-21007683-21007699-TA,13-21007704-21007722-TA,13-21007723-21007735-TA,13-21007736-21007761-TA,13-21007760-21007776-T;MOTIFS=T,TA,AT;STRUC=<VC59989>	HGSVC	No	0.692	Yes	NA,NA	NA	NA
chr13:21007700	403087	INS	117	0.869	0.5086	4	LATS2(0.98381,0.493)	LATS2(0.98381,0.493)	LATS2(0.98381,0.493)	NA	NA	NA	NA	NA	NA	No	ID=13-21007531-21007544-AT,13-21007545-21007587-TA,13-21007588-21007602-TA,13-21007607-21007621-TA,13-21007624-21007644-TA,13-21007651-21007663-TA,13-21007668-21007682-TA,13-21007683-21007699-TA,13-21007704-21007722-TA,13-21007723-21007735-TA,13-21007736-21007761-TA,13-21007760-21007776-T;MOTIFS=T,TA,AT;STRUC=<VC59989>	NA	No	0.692	Yes	NA,NA	NA	NA
chr13:21007700	403091	INS	84	0.9377	0.2323	32	LATS2(0.98381,0.493)	LATS2(0.98381,0.493)	LATS2(0.98381,0.493)	NA	NA	NA	NA	NA	NA	No	ID=13-21007531-21007544-AT,13-21007545-21007587-TA,13-21007588-21007602-TA,13-21007607-21007621-TA,13-21007624-21007644-TA,13-21007651-21007663-TA,13-21007668-21007682-TA,13-21007683-21007699-TA,13-21007704-21007722-TA,13-21007723-21007735-TA,13-21007736-21007761-TA,13-21007760-21007776-T;MOTIFS=T,TA,AT;STRUC=<VC59989>	HGSVC	No	0.692	Yes	NA,NA	NA	NA
chr13:21007700	403090	INS	66	0.8625	0.5365	2	LATS2(0.98381,0.493)	LATS2(0.98381,0.493)	LATS2(0.98381,0.493)	NA	NA	NA	NA	NA	NA	No	ID=13-21007531-21007544-AT,13-21007545-21007587-TA,13-21007588-21007602-TA,13-21007607-21007621-TA,13-21007624-21007644-TA,13-21007651-21007663-TA,13-21007668-21007682-TA,13-21007683-21007699-TA,13-21007704-21007722-TA,13-21007723-21007735-TA,13-21007736-21007761-TA,13-21007760-21007776-T;MOTIFS=T,TA,AT;STRUC=<VC59989>	HGSVC	No	0.692	No	NA,NA	NA	NA
chr13:21007747	403092	INS	88	0.9248	0.2966	1	LATS2(0.98381,0.493)	LATS2(0.98381,0.493)	LATS2(0.98381,0.493)	NA	NA	NA	NA	NA	NA	No	ID=13-21007531-21007544-AT,13-21007545-21007587-TA,13-21007588-21007602-TA,13-21007607-21007621-TA,13-21007624-21007644-TA,13-21007651-21007663-TA,13-21007668-21007682-TA,13-21007683-21007699-TA,13-21007704-21007722-TA,13-21007723-21007735-TA,13-21007736-21007761-TA,13-21007760-21007776-T;MOTIFS=T,TA,AT;STRUC=<VC59989>	HGSVC	No	0.692	No	NA,NA	NA	NA
chr13:21050125	403093	INS	52	0.9642	0.1561	8	LATS2(0.98381,0.493)	LATS2(0.98381,0.493)	LATS2(0.98381,0.493)	NA	NA	NA	NA	NA	NA	No	ID=13-21050119-21050123-ATAG,13-21050147-21050174-ATAC;MOTIFS=ATAC,ATAG;STRUC=<VC59995>	HPRC,HGSVC,1KG-ONT	No	0.046	No	NA,NA	NA	NA
chr13:21050125	403094	INS	56	0.8466	0.5823	2	LATS2(0.98381,0.493)	LATS2(0.98381,0.493)	LATS2(0.98381,0.493)	NA	NA	NA	NA	NA	NA	No	ID=13-21050119-21050123-ATAG,13-21050147-21050174-ATAC;MOTIFS=ATAC,ATAG;STRUC=<VC59995>	HPRC,HGSVC,1KG-ONT	No	0.046	Yes	NA,NA	NA	NA
chr13:21050125	403095	INS	60	0.8823	0.4241	3	LATS2(0.98381,0.493)	LATS2(0.98381,0.493)	LATS2(0.98381,0.493)	NA	NA	NA	NA	NA	NA	No	ID=13-21050119-21050123-ATAG,13-21050147-21050174-ATAC;MOTIFS=ATAC,ATAG;STRUC=<VC59995>	HPRC,HGSVC,1KG-ONT	No	0.046	Yes	NA,NA	NA	NA
chr13:21050147	403096	INS	52	0.9161	0.3184	233	LATS2(0.98381,0.493)	LATS2(0.98381,0.493)	LATS2(0.98381,0.493)	NA	NA	NA	NA	NA	NA	No	ID=13-21050119-21050123-ATAG,13-21050147-21050174-ATAC;MOTIFS=ATAC,ATAG;STRUC=<VC59995>,ID=13-21050125-21050150-AGAT;MOTIFS=AGAT;STRUC=<TR918694>	HPRC,HGSVC,1KG-ONT	No	0.046	Yes	NA,NA	NA	NA
chr13:21050147	403100	INS	64	0.9031	0.3577	15	LATS2(0.98381,0.493)	LATS2(0.98381,0.493)	LATS2(0.98381,0.493)	NA	NA	NA	NA	NA	NA	No	ID=13-21050119-21050123-ATAG,13-21050147-21050174-ATAC;MOTIFS=ATAC,ATAG;STRUC=<VC59995>,ID=13-21050125-21050150-AGAT;MOTIFS=AGAT;STRUC=<TR918694>	HPRC,HGSVC,1KG-ONT	No	0.046	Yes	NA,NA	NA	NA
chr13:21050147	403099	INS	68	0.9682	0.1465	4	LATS2(0.98381,0.493)	LATS2(0.98381,0.493)	LATS2(0.98381,0.493)	NA	NA	NA	NA	NA	NA	No	ID=13-21050119-21050123-ATAG,13-21050147-21050174-ATAC;MOTIFS=ATAC,ATAG;STRUC=<VC59995>,ID=13-21050125-21050150-AGAT;MOTIFS=AGAT;STRUC=<TR918694>	HPRC,HGSVC,1KG-ONT	No	0.046	Yes	NA,NA	NA	NA
chr13:21050147	403098	INS	60	0.8641	0.5127	30	LATS2(0.98381,0.493)	LATS2(0.98381,0.493)	LATS2(0.98381,0.493)	NA	NA	NA	NA	NA	NA	No	ID=13-21050119-21050123-ATAG,13-21050147-21050174-ATAC;MOTIFS=ATAC,ATAG;STRUC=<VC59995>,ID=13-21050125-21050150-AGAT;MOTIFS=AGAT;STRUC=<TR918694>	HPRC,HGSVC,1KG-ONT	No	0.046	Yes	NA,NA	NA	NA
chr13:21050147	403097	INS	56	0.847	0.5582	121	LATS2(0.98381,0.493)	LATS2(0.98381,0.493)	LATS2(0.98381,0.493)	NA	NA	NA	NA	NA	NA	No	ID=13-21050119-21050123-ATAG,13-21050147-21050174-ATAC;MOTIFS=ATAC,ATAG;STRUC=<VC59995>,ID=13-21050125-21050150-AGAT;MOTIFS=AGAT;STRUC=<TR918694>	HPRC,HGSVC,1KG-ONT	No	0.046	Yes	NA,NA	NA	NA
chr13:21075969	403101	INS	75	0.816	0.6713	1	NA	NA	NA	NA	NA	NA	NA	NA	enhancer	No	NA	NA	No	3.322	No	NA,NA	NA	NA
chr13:21102688	403102	DEL	142	0.8759	0.4274	7	NA	NA	NA	NA	NA	NA	NA	NA	NA	Yes	NA	HPRC,HGSVC	Yes	0.108	Yes	NA,NA	NA	NA
chr13:21106211	403103	DEL	1710	0.9469	0.205	228	NA	NA	NA	NA	NA	NA	NA	NA	enhancer	No	ID=13-21106452-21106464-CA;MOTIFS=CA;STRUC=<TR918816>,ID=13-21106504-21106513-CAC;MOTIFS=CAC;STRUC=(CAC)n,ID=13-21106700-21106710-AG;MOTIFS=AG;STRUC=<TR918817>,ID=13-21106852-21106861-A;MOTIFS=A;STRUC=<TR918818>,ID=13-21107529-21107543-A;MOTIFS=A;STRUC=<TR918819>	HPRC,HGSVC,1KG-ONT	Yes	3.172	Yes	NA,NA	NA	NA
chr13:21108629	403104	DEL	1788	0.9173	0.3153	1	NA	NA	NA	NA	NA	NA	NA	NA	NA	No	ID=13-21109911-21109926-GTTTT;MOTIFS=GTTTT;STRUC=<TR918822>,ID=13-21109922-21109940-T;MOTIFS=T;STRUC=<TR918823>,ID=13-21110223-21110246-T;MOTIFS=T;STRUC=<TR918824>	NA	Yes	0.038	No	NA,NA	NA	NA
chr13:21125839	403105	DEL	1669	0.8036	0.6637	5	NA	NA	NA	NA	NA	NA	NA	NA	NA	No	ID=13-21127165-21127178-T;MOTIFS=T;STRUC=<TR918858>	NA	Yes	0.398	No	NA,NA	NA	NA
chr13:21128006	403106	DEL	177	0.8017	0.6841	2	NA	NA	NA	NA	NA	NA	NA	NA	NA	No	ID=13-21128145-21128160-T;MOTIFS=T;STRUC=<TR918860>	NA	Yes	1.77	No	NA,NA	NA	NA
chr13:21130585	403107	INS	67	0.9105	0.3213	188	NA	NA	NA	NA	NA	NA	NA	NA	NA	No	NA	HPRC,HGSVC,1KG-ONT	Yes	0.354	Yes	NA,NA	NA	NA
chr13:21150873	403108	DEL	346	0.9405	0.2566	1	NA	NA	NA	NA	NA	NA	NA	NA	NA	No	ID=13-21150909-21150933-A;MOTIFS=A;STRUC=(A)n	NA	Yes	0.031	No	NA,NA	NA	NA
chr13:21156762	403109	DEL	322	0.9567	0.1958	1028	SKA3(7.2723e-08,1.206)	NA	NA	NA	NA	NA	NA	NA	NA	No	ID=13-21157066-21157076-A,13-21157077-21157086-A;MOTIFS=A;STRUC=<VC60012>	HPRC,HGSVC,1KG-ONT	Yes	3.167	Yes	NA,NA	NA	NA
chr13:21160414	403111	INS	50	0.8186	0.6603	6	SKA3(7.2723e-08,1.206)	NA	NA	NA	NA	NA	NA	NA	NA	No	NA	1KG-ONT	Yes	0.692	Yes	NA,NA	NA	NA
chr13:21175077	403112	DEL	136	0.9063	0.35	7	SKA3(7.2723e-08,1.206)	NA	NA	NA	NA	NA	NA	NA	NA	No	NA	1KG-ONT	No	0.304	No	NA,NA	NA	NA
chr13:21175117	403113	DEL	301	0.9217	0.305	82	SKA3(7.2723e-08,1.206)	NA	NA	NA	NA	NA	NA	NA	NA	No	NA	HPRC,HGSVC,1KG-ONT	Yes	0.218	Yes	NA,NA	NA	NA
chr13:21186289	403114	DEL	81	0.9034	0.3972	1	NA	NA	NA	NA	NA	NA	NA	NA	NA	No	ID=13-21186336-21186497-GGCGGGGGGCTGACCCCCCCACCTCCCTCCCGGACGGGGCGGCTGGCCG;MOTIFS=GGCGGGGGGCTGACCCCCCCACCTCCCTCCCGGACGGGGCGGCTGGCCG;STRUC=<TR918955>	HPRC,HGSVC	No	0.115	No	NA,NA	NA	NA
chr13:21186336	403115	INS	97	0.8717	0.4312	1	NA	NA	NA	NA	NA	NA	NA	NA	NA	No	NA	NA	No	0.008	Yes	NA,NA	NA	NA
chr13:21186349	403116	INS	51	0.8281	0.6558	28	NA	NA	NA	NA	NA	NA	NA	NA	NA	No	ID=13-21186336-21186497-GGCGGGGGGCTGACCCCCCCACCTCCCTCCCGGACGGGGCGGCTGGCCG;MOTIFS=GGCGGGGGGCTGACCCCCCCACCTCCCTCCCGGACGGGGCGGCTGGCCG;STRUC=<TR918955>	NA	No	0.008	Yes	NA,NA	NA	NA
chr13:21186363	403117	DEL	147	0.9096	0.3407	244	NA	NA	NA	NA	NA	NA	NA	NA	NA	No	ID=13-21186336-21186497-GGCGGGGGGCTGACCCCCCCACCTCCCTCCCGGACGGGGCGGCTGGCCG;MOTIFS=GGCGGGGGGCTGACCCCCCCACCTCCCTCCCGGACGGGGCGGCTGGCCG;STRUC=<TR918955>	HPRC,HGSVC,1KG-ONT	Yes	0.039	Yes	NA,NA	NA	NA
chr13:21186391	403118	DEL	95	0.8263	0.6508	23	NA	NA	NA	NA	NA	NA	NA	NA	NA	No	ID=13-21186336-21186497-GGCGGGGGGCTGACCCCCCCACCTCCCTCCCGGACGGGGCGGCTGGCCG;MOTIFS=GGCGGGGGGCTGACCCCCCCACCTCCCTCCCGGACGGGGCGGCTGGCCG;STRUC=<TR918955>	HPRC,HGSVC	Yes	0.115	Yes	NA,NA	NA	NA
chr13:21186400	403119	DEL	101	0.9293	0.2617	203	NA	NA	NA	NA	NA	NA	NA	NA	NA	No	ID=13-21186336-21186497-GGCGGGGGGCTGACCCCCCCACCTCCCTCCCGGACGGGGCGGCTGGCCG;MOTIFS=GGCGGGGGGCTGACCCCCCCACCTCCCTCCCGGACGGGGCGGCTGGCCG;STRUC=<TR918955>	HPRC,HGSVC	Yes	0.115	Yes	NA,NA	NA	NA
chr13:21186437	403120	DEL	50	0.8539	0.5536	687	NA	NA	NA	NA	NA	NA	NA	NA	NA	No	ID=13-21186336-21186497-GGCGGGGGGCTGACCCCCCCACCTCCCTCCCGGACGGGGCGGCTGGCCG;MOTIFS=GGCGGGGGGCTGACCCCCCCACCTCCCTCCCGGACGGGGCGGCTGGCCG;STRUC=<TR918955>	NA	No	0.131	Yes	NA,NA	NA	NA
chr13:21186449	403121	DEL	52	0.8467	0.5789	25	NA	NA	NA	NA	NA	NA	NA	NA	NA	No	ID=13-21186336-21186497-GGCGGGGGGCTGACCCCCCCACCTCCCTCCCGGACGGGGCGGCTGGCCG;MOTIFS=GGCGGGGGGCTGACCCCCCCACCTCCCTCCCGGACGGGGCGGCTGGCCG;STRUC=<TR918955>	NA	No	0.131	Yes	NA,NA	NA	NA
chr13:21187423	403123	INS	50	0.84	0.605	38	NA	NA	NA	NA	NA	NA	NA	NA	NA	No	ID=13-21187416-21187423-GGGGAGA,13-21187417-21187438-GGGAGA,13-21187429-21187452-GGGAGAG;MOTIFS=GGGAGA,GGGAGAG,GGGGAGA;STRUC=<VC60016>	HGSVC	No	0.354	Yes	NA,NA	NA	NA
chr13:21187423	403122	INS	61	0.8238	0.6754	6	NA	NA	NA	NA	NA	NA	NA	NA	NA	No	ID=13-21187416-21187423-GGGGAGA,13-21187417-21187438-GGGAGA,13-21187429-21187452-GGGAGAG;MOTIFS=GGGAGA,GGGAGAG,GGGGAGA;STRUC=<VC60016>	HGSVC	No	0.354	No	NA,NA	NA	NA
chr13:21187423	403124	INS	57	0.918	0.3088	10	NA	NA	NA	NA	NA	NA	NA	NA	NA	No	ID=13-21187416-21187423-GGGGAGA,13-21187417-21187438-GGGAGA,13-21187429-21187452-GGGAGAG;MOTIFS=GGGAGA,GGGAGAG,GGGGAGA;STRUC=<VC60016>	HGSVC	No	0.354	Yes	NA,NA	NA	NA
chr13:21206223	403125	DEL	150	0.8901	0.4356	3	NA	NA	NA	NA	NA	NA	NA	NA	NA	Yes	ID=13-21206124-21206134-AT,13-21206231-21206372-TGTATACGCACACATATGTATATGTGCGTATACATACG,13-21206336-21206468-ATACATACGTGTATACGCACACATATGTATATGTGC,13-21206500-21206619-ATGTATATGTGCATACATACGTGTATACGCACATAT,13-21206624-21206644-GTATAT,13-21206710-21206730-GTATAT,13-21206721-21206746-TGTATATG,13-21206817-21206826-TG,13-21206864-21206926-GTGTATACGTATGTGTATAC,13-21206966-21207060-ATATGCGTATATATGCGTGCATATAC,13-21207128-21207156-GTATATATGCGTGTATATACACATATGT;MOTIFS=ATACATACGTGTATACGCACACATATGTATATGTGC,ATGTATATGTGCATACATACGTGTATACGCACATAT,GTATATATGCGTGTATATACACATATGT,TG,GTGTATACGTATGTGTATAC,AT,TGTATACGCACACATATGTATATGTGCGTATACATACG,TGTATATG,GTATAT,ATATGCGTATATATGCGTGCATATAC;STRUC=<VC60022>	HPRC,HGSVC,1KG-ONT	Yes	0.706	No	NA,NA	NA	NA
chr13:21206223	403126	DEL	186	0.9136	0.3169	8	NA	NA	NA	NA	NA	NA	NA	NA	NA	Yes	ID=13-21206124-21206134-AT,13-21206231-21206372-TGTATACGCACACATATGTATATGTGCGTATACATACG,13-21206336-21206468-ATACATACGTGTATACGCACACATATGTATATGTGC,13-21206500-21206619-ATGTATATGTGCATACATACGTGTATACGCACATAT,13-21206624-21206644-GTATAT,13-21206710-21206730-GTATAT,13-21206721-21206746-TGTATATG,13-21206817-21206826-TG,13-21206864-21206926-GTGTATACGTATGTGTATAC,13-21206966-21207060-ATATGCGTATATATGCGTGCATATAC,13-21207128-21207156-GTATATATGCGTGTATATACACATATGT;MOTIFS=ATACATACGTGTATACGCACACATATGTATATGTGC,ATGTATATGTGCATACATACGTGTATACGCACATAT,GTATATATGCGTGTATATACACATATGT,TG,GTGTATACGTATGTGTATAC,AT,TGTATACGCACACATATGTATATGTGCGTATACATACG,TGTATATG,GTATAT,ATATGCGTATATATGCGTGCATATAC;STRUC=<VC60022>	HPRC,HGSVC,1KG-ONT	Yes	0.455	No	NA,NA	NA	NA
chr13:21206231	403127	INS	76	0.9364	0.4177	25	NA	NA	NA	NA	NA	NA	NA	NA	NA	Yes	ID=13-21206124-21206134-AT,13-21206231-21206372-TGTATACGCACACATATGTATATGTGCGTATACATACG,13-21206336-21206468-ATACATACGTGTATACGCACACATATGTATATGTGC,13-21206500-21206619-ATGTATATGTGCATACATACGTGTATACGCACATAT,13-21206624-21206644-GTATAT,13-21206710-21206730-GTATAT,13-21206721-21206746-TGTATATG,13-21206817-21206826-TG,13-21206864-21206926-GTGTATACGTATGTGTATAC,13-21206966-21207060-ATATGCGTATATATGCGTGCATATAC,13-21207128-21207156-GTATATATGCGTGTATATACACATATGT;MOTIFS=ATACATACGTGTATACGCACACATATGTATATGTGC,ATGTATATGTGCATACATACGTGTATACGCACATAT,GTATATATGCGTGTATATACACATATGT,TG,GTGTATACGTATGTGTATAC,AT,TGTATACGCACACATATGTATATGTGCGTATACATACG,TGTATATG,GTATAT,ATATGCGTATATATGCGTGCATATAC;STRUC=<VC60022>	HPRC	No	0.12	Yes	NA,NA	NA	NA
chr13:21206334	403129	DEL	176	0.822	0.6581	28	NA	NA	NA	NA	NA	NA	NA	NA	NA	Yes	ID=13-21206124-21206134-AT,13-21206231-21206372-TGTATACGCACACATATGTATATGTGCGTATACATACG,13-21206336-21206468-ATACATACGTGTATACGCACACATATGTATATGTGC,13-21206500-21206619-ATGTATATGTGCATACATACGTGTATACGCACATAT,13-21206624-21206644-GTATAT,13-21206710-21206730-GTATAT,13-21206721-21206746-TGTATATG,13-21206817-21206826-TG,13-21206864-21206926-GTGTATACGTATGTGTATAC,13-21206966-21207060-ATATGCGTATATATGCGTGCATATAC,13-21207128-21207156-GTATATATGCGTGTATATACACATATGT;MOTIFS=ATACATACGTGTATACGCACACATATGTATATGTGC,ATGTATATGTGCATACATACGTGTATACGCACATAT,GTATATATGCGTGTATATACACATATGT,TG,GTGTATACGTATGTGTATAC,AT,TGTATACGCACACATATGTATATGTGCGTATACATACG,TGTATATG,GTATAT,ATATGCGTATATATGCGTGCATATAC;STRUC=<VC60022>	HPRC,HGSVC,1KG-ONT	Yes	0.455	Yes	NA,NA	NA	NA
chr13:21206334	403128	INS	72	0.8216	0.6586	20	NA	NA	NA	NA	NA	NA	NA	NA	NA	Yes	ID=13-21206124-21206134-AT,13-21206231-21206372-TGTATACGCACACATATGTATATGTGCGTATACATACG,13-21206336-21206468-ATACATACGTGTATACGCACACATATGTATATGTGC,13-21206500-21206619-ATGTATATGTGCATACATACGTGTATACGCACATAT,13-21206624-21206644-GTATAT,13-21206710-21206730-GTATAT,13-21206721-21206746-TGTATATG,13-21206817-21206826-TG,13-21206864-21206926-GTGTATACGTATGTGTATAC,13-21206966-21207060-ATATGCGTATATATGCGTGCATATAC,13-21207128-21207156-GTATATATGCGTGTATATACACATATGT;MOTIFS=ATACATACGTGTATACGCACACATATGTATATGTGC,ATGTATATGTGCATACATACGTGTATACGCACATAT,GTATATATGCGTGTATATACACATATGT,TG,GTGTATACGTATGTGTATAC,AT,TGTATACGCACACATATGTATATGTGCGTATACATACG,TGTATATG,GTATAT,ATATGCGTATATATGCGTGCATATAC;STRUC=<VC60022>	HPRC	No	0.105	Yes	NA,NA	NA	NA
chr13:21206334	403130	DEL	212	0.8541	0.5535	17	NA	NA	NA	NA	NA	NA	NA	NA	NA	Yes	ID=13-21206124-21206134-AT,13-21206231-21206372-TGTATACGCACACATATGTATATGTGCGTATACATACG,13-21206336-21206468-ATACATACGTGTATACGCACACATATGTATATGTGC,13-21206500-21206619-ATGTATATGTGCATACATACGTGTATACGCACATAT,13-21206624-21206644-GTATAT,13-21206710-21206730-GTATAT,13-21206721-21206746-TGTATATG,13-21206817-21206826-TG,13-21206864-21206926-GTGTATACGTATGTGTATAC,13-21206966-21207060-ATATGCGTATATATGCGTGCATATAC,13-21207128-21207156-GTATATATGCGTGTATATACACATATGT;MOTIFS=ATACATACGTGTATACGCACACATATGTATATGTGC,ATGTATATGTGCATACATACGTGTATACGCACATAT,GTATATATGCGTGTATATACACATATGT,TG,GTGTATACGTATGTGTATAC,AT,TGTATACGCACACATATGTATATGTGCGTATACATACG,TGTATATG,GTATAT,ATATGCGTATATATGCGTGCATATAC;STRUC=<VC60022>	HPRC,HGSVC	Yes	0.455	Yes	NA,NA	NA	NA
chr13:21206335	403131	INS	69	0.8322	0.6092	5	NA	NA	NA	NA	NA	NA	NA	NA	NA	Yes	ID=13-21206124-21206134-AT,13-21206231-21206372-TGTATACGCACACATATGTATATGTGCGTATACATACG,13-21206336-21206468-ATACATACGTGTATACGCACACATATGTATATGTGC,13-21206500-21206619-ATGTATATGTGCATACATACGTGTATACGCACATAT,13-21206624-21206644-GTATAT,13-21206710-21206730-GTATAT,13-21206721-21206746-TGTATATG,13-21206817-21206826-TG,13-21206864-21206926-GTGTATACGTATGTGTATAC,13-21206966-21207060-ATATGCGTATATATGCGTGCATATAC,13-21207128-21207156-GTATATATGCGTGTATATACACATATGT;MOTIFS=ATACATACGTGTATACGCACACATATGTATATGTGC,ATGTATATGTGCATACATACGTGTATACGCACATAT,GTATATATGCGTGTATATACACATATGT,TG,GTGTATACGTATGTGTATAC,AT,TGTATACGCACACATATGTATATGTGCGTATACATACG,TGTATATG,GTATAT,ATATGCGTATATATGCGTGCATATAC;STRUC=<VC60022>	HPRC	No	0.105	Yes	NA,NA	NA	NA
chr13:21206360	403132	DEL	140	0.8969	0.3852	40	NA	NA	NA	NA	NA	NA	NA	NA	NA	Yes	ID=13-21206124-21206134-AT,13-21206231-21206372-TGTATACGCACACATATGTATATGTGCGTATACATACG,13-21206336-21206468-ATACATACGTGTATACGCACACATATGTATATGTGC,13-21206500-21206619-ATGTATATGTGCATACATACGTGTATACGCACATAT,13-21206624-21206644-GTATAT,13-21206710-21206730-GTATAT,13-21206721-21206746-TGTATATG,13-21206817-21206826-TG,13-21206864-21206926-GTGTATACGTATGTGTATAC,13-21206966-21207060-ATATGCGTATATATGCGTGCATATAC,13-21207128-21207156-GTATATATGCGTGTATATACACATATGT;MOTIFS=ATACATACGTGTATACGCACACATATGTATATGTGC,ATGTATATGTGCATACATACGTGTATACGCACATAT,GTATATATGCGTGTATATACACATATGT,TG,GTGTATACGTATGTGTATAC,AT,TGTATACGCACACATATGTATATGTGCGTATACATACG,TGTATATG,GTATAT,ATATGCGTATATATGCGTGCATATAC;STRUC=<VC60022>	HPRC,HGSVC,1KG-ONT	Yes	0.455	Yes	NA,NA	NA	NA
chr13:21206361	403133	INS	324	0.9635	0.1561	9	NA	NA	NA	NA	NA	NA	NA	NA	NA	Yes	ID=13-21206124-21206134-AT,13-21206231-21206372-TGTATACGCACACATATGTATATGTGCGTATACATACG,13-21206336-21206468-ATACATACGTGTATACGCACACATATGTATATGTGC,13-21206500-21206619-ATGTATATGTGCATACATACGTGTATACGCACATAT,13-21206624-21206644-GTATAT,13-21206710-21206730-GTATAT,13-21206721-21206746-TGTATATG,13-21206817-21206826-TG,13-21206864-21206926-GTGTATACGTATGTGTATAC,13-21206966-21207060-ATATGCGTATATATGCGTGCATATAC,13-21207128-21207156-GTATATATGCGTGTATATACACATATGT;MOTIFS=ATACATACGTGTATACGCACACATATGTATATGTGC,ATGTATATGTGCATACATACGTGTATACGCACATAT,GTATATATGCGTGTATATACACATATGT,TG,GTGTATACGTATGTGTATAC,AT,TGTATACGCACACATATGTATATGTGCGTATACATACG,TGTATATG,GTATAT,ATATGCGTATATATGCGTGCATATAC;STRUC=<VC60022>	HGSVC,1KG-ONT	No	0.111	Yes	NA,NA	NA	NA
chr13:21206368	403135	INS	116	0.8135	0.6542	51	NA	NA	NA	NA	NA	NA	NA	NA	NA	Yes	ID=13-21206124-21206134-AT,13-21206231-21206372-TGTATACGCACACATATGTATATGTGCGTATACATACG,13-21206336-21206468-ATACATACGTGTATACGCACACATATGTATATGTGC,13-21206500-21206619-ATGTATATGTGCATACATACGTGTATACGCACATAT,13-21206624-21206644-GTATAT,13-21206710-21206730-GTATAT,13-21206721-21206746-TGTATATG,13-21206817-21206826-TG,13-21206864-21206926-GTGTATACGTATGTGTATAC,13-21206966-21207060-ATATGCGTATATATGCGTGCATATAC,13-21207128-21207156-GTATATATGCGTGTATATACACATATGT;MOTIFS=ATACATACGTGTATACGCACACATATGTATATGTGC,ATGTATATGTGCATACATACGTGTATACGCACATAT,GTATATATGCGTGTATATACACATATGT,TG,GTGTATACGTATGTGTATAC,AT,TGTATACGCACACATATGTATATGTGCGTATACATACG,TGTATATG,GTATAT,ATATGCGTATATATGCGTGCATATAC;STRUC=<VC60022>	HPRC,HGSVC,1KG-ONT	No	0.105	Yes	NA,NA	NA	NA
chr13:21206368	403134	INS	78	0.808	0.6802	4	NA	NA	NA	NA	NA	NA	NA	NA	NA	Yes	ID=13-21206124-21206134-AT,13-21206231-21206372-TGTATACGCACACATATGTATATGTGCGTATACATACG,13-21206336-21206468-ATACATACGTGTATACGCACACATATGTATATGTGC,13-21206500-21206619-ATGTATATGTGCATACATACGTGTATACGCACATAT,13-21206624-21206644-GTATAT,13-21206710-21206730-GTATAT,13-21206721-21206746-TGTATATG,13-21206817-21206826-TG,13-21206864-21206926-GTGTATACGTATGTGTATAC,13-21206966-21207060-ATATGCGTATATATGCGTGCATATAC,13-21207128-21207156-GTATATATGCGTGTATATACACATATGT;MOTIFS=ATACATACGTGTATACGCACACATATGTATATGTGC,ATGTATATGTGCATACATACGTGTATACGCACATAT,GTATATATGCGTGTATATACACATATGT,TG,GTGTATACGTATGTGTATAC,AT,TGTATACGCACACATATGTATATGTGCGTATACATACG,TGTATATG,GTATAT,ATATGCGTATATATGCGTGCATATAC;STRUC=<VC60022>	HPRC,HGSVC	No	0.105	No	NA,NA	NA	NA
chr13:21206368	403136	INS	154	0.8284	0.6389	12	NA	NA	NA	NA	NA	NA	NA	NA	NA	Yes	ID=13-21206124-21206134-AT,13-21206231-21206372-TGTATACGCACACATATGTATATGTGCGTATACATACG,13-21206336-21206468-ATACATACGTGTATACGCACACATATGTATATGTGC,13-21206500-21206619-ATGTATATGTGCATACATACGTGTATACGCACATAT,13-21206624-21206644-GTATAT,13-21206710-21206730-GTATAT,13-21206721-21206746-TGTATATG,13-21206817-21206826-TG,13-21206864-21206926-GTGTATACGTATGTGTATAC,13-21206966-21207060-ATATGCGTATATATGCGTGCATATAC,13-21207128-21207156-GTATATATGCGTGTATATACACATATGT;MOTIFS=ATACATACGTGTATACGCACACATATGTATATGTGC,ATGTATATGTGCATACATACGTGTATACGCACATAT,GTATATATGCGTGTATATACACATATGT,TG,GTGTATACGTATGTGTATAC,AT,TGTATACGCACACATATGTATATGTGCGTATACATACG,TGTATATG,GTATAT,ATATGCGTATATATGCGTGCATATAC;STRUC=<VC60022>	HPRC,HGSVC,1KG-ONT	No	0.105	Yes	NA,NA	NA	NA
chr13:21206396	403137	DEL	104	0.849	0.5642	31	NA	NA	NA	NA	NA	NA	NA	NA	NA	Yes	ID=13-21206124-21206134-AT,13-21206231-21206372-TGTATACGCACACATATGTATATGTGCGTATACATACG,13-21206336-21206468-ATACATACGTGTATACGCACACATATGTATATGTGC,13-21206500-21206619-ATGTATATGTGCATACATACGTGTATACGCACATAT,13-21206624-21206644-GTATAT,13-21206710-21206730-GTATAT,13-21206721-21206746-TGTATATG,13-21206817-21206826-TG,13-21206864-21206926-GTGTATACGTATGTGTATAC,13-21206966-21207060-ATATGCGTATATATGCGTGCATATAC,13-21207128-21207156-GTATATATGCGTGTATATACACATATGT;MOTIFS=ATACATACGTGTATACGCACACATATGTATATGTGC,ATGTATATGTGCATACATACGTGTATACGCACATAT,GTATATATGCGTGTATATACACATATGT,TG,GTGTATACGTATGTGTATAC,AT,TGTATACGCACACATATGTATATGTGCGTATACATACG,TGTATATG,GTATAT,ATATGCGTATATATGCGTGCATATAC;STRUC=<VC60022>	HPRC,HGSVC,1KG-ONT	No	0.455	Yes	NA,NA	NA	NA
chr13:21206433	403140	INS	424	0.8615	0.4937	15	NA	NA	NA	NA	NA	NA	NA	NA	NA	Yes	ID=13-21206124-21206134-AT,13-21206231-21206372-TGTATACGCACACATATGTATATGTGCGTATACATACG,13-21206336-21206468-ATACATACGTGTATACGCACACATATGTATATGTGC,13-21206500-21206619-ATGTATATGTGCATACATACGTGTATACGCACATAT,13-21206624-21206644-GTATAT,13-21206710-21206730-GTATAT,13-21206721-21206746-TGTATATG,13-21206817-21206826-TG,13-21206864-21206926-GTGTATACGTATGTGTATAC,13-21206966-21207060-ATATGCGTATATATGCGTGCATATAC,13-21207128-21207156-GTATATATGCGTGTATATACACATATGT;MOTIFS=ATACATACGTGTATACGCACACATATGTATATGTGC,ATGTATATGTGCATACATACGTGTATACGCACATAT,GTATATATGCGTGTATATACACATATGT,TG,GTGTATACGTATGTGTATAC,AT,TGTATACGCACACATATGTATATGTGCGTATACATACG,TGTATATG,GTATAT,ATATGCGTATATATGCGTGCATATAC;STRUC=<VC60022>	HGSVC,1KG-ONT	Yes	0.011	Yes	NA,NA	NA	NA
chr13:21206433	403139	INS	392	0.7968	0.6929	115	NA	NA	NA	NA	NA	NA	NA	NA	NA	Yes	ID=13-21206124-21206134-AT,13-21206231-21206372-TGTATACGCACACATATGTATATGTGCGTATACATACG,13-21206336-21206468-ATACATACGTGTATACGCACACATATGTATATGTGC,13-21206500-21206619-ATGTATATGTGCATACATACGTGTATACGCACATAT,13-21206624-21206644-GTATAT,13-21206710-21206730-GTATAT,13-21206721-21206746-TGTATATG,13-21206817-21206826-TG,13-21206864-21206926-GTGTATACGTATGTGTATAC,13-21206966-21207060-ATATGCGTATATATGCGTGCATATAC,13-21207128-21207156-GTATATATGCGTGTATATACACATATGT;MOTIFS=ATACATACGTGTATACGCACACATATGTATATGTGC,ATGTATATGTGCATACATACGTGTATACGCACATAT,GTATATATGCGTGTATATACACATATGT,TG,GTGTATACGTATGTGTATAC,AT,TGTATACGCACACATATGTATATGTGCGTATACATACG,TGTATATG,GTATAT,ATATGCGTATATATGCGTGCATATAC;STRUC=<VC60022>	HGSVC,1KG-ONT	Yes	0.011	Yes	NA,NA	NA	NA
chr13:21206433	403141	INS	360	0.8032	0.6921	19	NA	NA	NA	NA	NA	NA	NA	NA	NA	Yes	ID=13-21206124-21206134-AT,13-21206231-21206372-TGTATACGCACACATATGTATATGTGCGTATACATACG,13-21206336-21206468-ATACATACGTGTATACGCACACATATGTATATGTGC,13-21206500-21206619-ATGTATATGTGCATACATACGTGTATACGCACATAT,13-21206624-21206644-GTATAT,13-21206710-21206730-GTATAT,13-21206721-21206746-TGTATATG,13-21206817-21206826-TG,13-21206864-21206926-GTGTATACGTATGTGTATAC,13-21206966-21207060-ATATGCGTATATATGCGTGCATATAC,13-21207128-21207156-GTATATATGCGTGTATATACACATATGT;MOTIFS=ATACATACGTGTATACGCACACATATGTATATGTGC,ATGTATATGTGCATACATACGTGTATACGCACATAT,GTATATATGCGTGTATATACACATATGT,TG,GTGTATACGTATGTGTATAC,AT,TGTATACGCACACATATGTATATGTGCGTATACATACG,TGTATATG,GTATAT,ATATGCGTATATATGCGTGCATATAC;STRUC=<VC60022>	HGSVC,1KG-ONT	Yes	0.011	Yes	NA,NA	NA	NA
chr13:21206444	403142	INS	62	0.8495	0.5656	13	NA	NA	NA	NA	NA	NA	NA	NA	NA	Yes	ID=13-21206124-21206134-AT,13-21206231-21206372-TGTATACGCACACATATGTATATGTGCGTATACATACG,13-21206336-21206468-ATACATACGTGTATACGCACACATATGTATATGTGC,13-21206500-21206619-ATGTATATGTGCATACATACGTGTATACGCACATAT,13-21206624-21206644-GTATAT,13-21206710-21206730-GTATAT,13-21206721-21206746-TGTATATG,13-21206817-21206826-TG,13-21206864-21206926-GTGTATACGTATGTGTATAC,13-21206966-21207060-ATATGCGTATATATGCGTGCATATAC,13-21207128-21207156-GTATATATGCGTGTATATACACATATGT;MOTIFS=ATACATACGTGTATACGCACACATATGTATATGTGC,ATGTATATGTGCATACATACGTGTATACGCACATAT,GTATATATGCGTGTATATACACATATGT,TG,GTGTATACGTATGTGTATAC,AT,TGTATACGCACACATATGTATATGTGCGTATACATACG,TGTATATG,GTATAT,ATATGCGTATATATGCGTGCATATAC;STRUC=<VC60022>	HPRC,HGSVC,1KG-ONT	No	0.011	Yes	NA,NA	NA	NA
chr13:21206444	403143	INS	176	0.8243	0.6366	2	NA	NA	NA	NA	NA	NA	NA	NA	NA	Yes	ID=13-21206124-21206134-AT,13-21206231-21206372-TGTATACGCACACATATGTATATGTGCGTATACATACG,13-21206336-21206468-ATACATACGTGTATACGCACACATATGTATATGTGC,13-21206500-21206619-ATGTATATGTGCATACATACGTGTATACGCACATAT,13-21206624-21206644-GTATAT,13-21206710-21206730-GTATAT,13-21206721-21206746-TGTATATG,13-21206817-21206826-TG,13-21206864-21206926-GTGTATACGTATGTGTATAC,13-21206966-21207060-ATATGCGTATATATGCGTGCATATAC,13-21207128-21207156-GTATATATGCGTGTATATACACATATGT;MOTIFS=ATACATACGTGTATACGCACACATATGTATATGTGC,ATGTATATGTGCATACATACGTGTATACGCACATAT,GTATATATGCGTGTATATACACATATGT,TG,GTGTATACGTATGTGTATAC,AT,TGTATACGCACACATATGTATATGTGCGTATACATACG,TGTATATG,GTATAT,ATATGCGTATATATGCGTGCATATAC;STRUC=<VC60022>	HPRC,HGSVC	No	0.011	No	NA,NA	NA	NA
chr13:21206444	403144	INS	214	0.8159	0.6689	4	NA	NA	NA	NA	NA	NA	NA	NA	NA	Yes	ID=13-21206124-21206134-AT,13-21206231-21206372-TGTATACGCACACATATGTATATGTGCGTATACATACG,13-21206336-21206468-ATACATACGTGTATACGCACACATATGTATATGTGC,13-21206500-21206619-ATGTATATGTGCATACATACGTGTATACGCACATAT,13-21206624-21206644-GTATAT,13-21206710-21206730-GTATAT,13-21206721-21206746-TGTATATG,13-21206817-21206826-TG,13-21206864-21206926-GTGTATACGTATGTGTATAC,13-21206966-21207060-ATATGCGTATATATGCGTGCATATAC,13-21207128-21207156-GTATATATGCGTGTATATACACATATGT;MOTIFS=ATACATACGTGTATACGCACACATATGTATATGTGC,ATGTATATGTGCATACATACGTGTATACGCACATAT,GTATATATGCGTGTATATACACATATGT,TG,GTGTATACGTATGTGTATAC,AT,TGTATACGCACACATATGTATATGTGCGTATACATACG,TGTATATG,GTATAT,ATATGCGTATATATGCGTGCATATAC;STRUC=<VC60022>	HPRC,HGSVC	Yes	0.011	Yes	NA,NA	NA	NA
chr13:21206448	403145	DEL	120	0.8003	0.699	72	NA	NA	NA	NA	NA	NA	NA	NA	NA	Yes	ID=13-21206124-21206134-AT,13-21206231-21206372-TGTATACGCACACATATGTATATGTGCGTATACATACG,13-21206336-21206468-ATACATACGTGTATACGCACACATATGTATATGTGC,13-21206500-21206619-ATGTATATGTGCATACATACGTGTATACGCACATAT,13-21206624-21206644-GTATAT,13-21206710-21206730-GTATAT,13-21206721-21206746-TGTATATG,13-21206817-21206826-TG,13-21206864-21206926-GTGTATACGTATGTGTATAC,13-21206966-21207060-ATATGCGTATATATGCGTGCATATAC,13-21207128-21207156-GTATATATGCGTGTATATACACATATGT;MOTIFS=ATACATACGTGTATACGCACACATATGTATATGTGC,ATGTATATGTGCATACATACGTGTATACGCACATAT,GTATATATGCGTGTATATACACATATGT,TG,GTGTATACGTATGTGTATAC,AT,TGTATACGCACACATATGTATATGTGCGTATACATACG,TGTATATG,GTATAT,ATATGCGTATATATGCGTGCATATAC;STRUC=<VC60022>	HPRC,HGSVC,1KG-ONT	Yes	0.843	Yes	NA,NA	NA	NA
chr13:21206464	403146	INS	75	0.8278	0.6363	10	NA	NA	NA	NA	NA	NA	NA	NA	NA	Yes	ID=13-21206124-21206134-AT,13-21206231-21206372-TGTATACGCACACATATGTATATGTGCGTATACATACG,13-21206336-21206468-ATACATACGTGTATACGCACACATATGTATATGTGC,13-21206500-21206619-ATGTATATGTGCATACATACGTGTATACGCACATAT,13-21206624-21206644-GTATAT,13-21206710-21206730-GTATAT,13-21206721-21206746-TGTATATG,13-21206817-21206826-TG,13-21206864-21206926-GTGTATACGTATGTGTATAC,13-21206966-21207060-ATATGCGTATATATGCGTGCATATAC,13-21207128-21207156-GTATATATGCGTGTATATACACATATGT;MOTIFS=ATACATACGTGTATACGCACACATATGTATATGTGC,ATGTATATGTGCATACATACGTGTATACGCACATAT,GTATATATGCGTGTATATACACATATGT,TG,GTGTATACGTATGTGTATAC,AT,TGTATACGCACACATATGTATATGTGCGTATACATACG,TGTATATG,GTATAT,ATATGCGTATATATGCGTGCATATAC;STRUC=<VC60022>	HPRC,HGSVC,1KG-ONT	No	0.011	No	NA,NA	NA	NA
chr13:21206507	403147	INS	100	0.8125	0.658	6	NA	NA	NA	NA	NA	NA	NA	NA	NA	Yes	ID=13-21206124-21206134-AT,13-21206231-21206372-TGTATACGCACACATATGTATATGTGCGTATACATACG,13-21206336-21206468-ATACATACGTGTATACGCACACATATGTATATGTGC,13-21206500-21206619-ATGTATATGTGCATACATACGTGTATACGCACATAT,13-21206624-21206644-GTATAT,13-21206710-21206730-GTATAT,13-21206721-21206746-TGTATATG,13-21206817-21206826-TG,13-21206864-21206926-GTGTATACGTATGTGTATAC,13-21206966-21207060-ATATGCGTATATATGCGTGCATATAC,13-21207128-21207156-GTATATATGCGTGTATATACACATATGT;MOTIFS=ATACATACGTGTATACGCACACATATGTATATGTGC,ATGTATATGTGCATACATACGTGTATACGCACATAT,GTATATATGCGTGTATATACACATATGT,TG,GTGTATACGTATGTGTATAC,AT,TGTATACGCACACATATGTATATGTGCGTATACATACG,TGTATATG,GTATAT,ATATGCGTATATATGCGTGCATATAC;STRUC=<VC60022>	HPRC,HGSVC,1KG-ONT	No	0.011	Yes	NA,NA	NA	NA
chr13:21206605	403149	INS	54	0.8545	0.5616	7	NA	NA	NA	NA	NA	NA	NA	NA	NA	Yes	ID=13-21206124-21206134-AT,13-21206231-21206372-TGTATACGCACACATATGTATATGTGCGTATACATACG,13-21206336-21206468-ATACATACGTGTATACGCACACATATGTATATGTGC,13-21206500-21206619-ATGTATATGTGCATACATACGTGTATACGCACATAT,13-21206624-21206644-GTATAT,13-21206710-21206730-GTATAT,13-21206721-21206746-TGTATATG,13-21206817-21206826-TG,13-21206864-21206926-GTGTATACGTATGTGTATAC,13-21206966-21207060-ATATGCGTATATATGCGTGCATATAC,13-21207128-21207156-GTATATATGCGTGTATATACACATATGT;MOTIFS=ATACATACGTGTATACGCACACATATGTATATGTGC,ATGTATATGTGCATACATACGTGTATACGCACATAT,GTATATATGCGTGTATATACACATATGT,TG,GTGTATACGTATGTGTATAC,AT,TGTATACGCACACATATGTATATGTGCGTATACATACG,TGTATATG,GTATAT,ATATGCGTATATATGCGTGCATATAC;STRUC=<VC60022>	HPRC,HGSVC,1KG-ONT	Yes	0.056	Yes	NA,NA	NA	NA
chr13:21206624	403150	INS	82	0.8065	0.6685	17	NA	NA	NA	NA	NA	NA	NA	NA	NA	Yes	ID=13-21206124-21206134-AT,13-21206231-21206372-TGTATACGCACACATATGTATATGTGCGTATACATACG,13-21206336-21206468-ATACATACGTGTATACGCACACATATGTATATGTGC,13-21206500-21206619-ATGTATATGTGCATACATACGTGTATACGCACATAT,13-21206624-21206644-GTATAT,13-21206710-21206730-GTATAT,13-21206721-21206746-TGTATATG,13-21206817-21206826-TG,13-21206864-21206926-GTGTATACGTATGTGTATAC,13-21206966-21207060-ATATGCGTATATATGCGTGCATATAC,13-21207128-21207156-GTATATATGCGTGTATATACACATATGT;MOTIFS=ATACATACGTGTATACGCACACATATGTATATGTGC,ATGTATATGTGCATACATACGTGTATACGCACATAT,GTATATATGCGTGTATATACACATATGT,TG,GTGTATACGTATGTGTATAC,AT,TGTATACGCACACATATGTATATGTGCGTATACATACG,TGTATATG,GTATAT,ATATGCGTATATATGCGTGCATATAC;STRUC=<VC60022>	HPRC,HGSVC,1KG-ONT	Yes	0.056	Yes	NA,NA	NA	NA
chr13:21206624	403151	DEL	68	0.8775	0.4641	86	NA	NA	NA	NA	NA	NA	NA	NA	NA	Yes	ID=13-21206124-21206134-AT,13-21206231-21206372-TGTATACGCACACATATGTATATGTGCGTATACATACG,13-21206336-21206468-ATACATACGTGTATACGCACACATATGTATATGTGC,13-21206500-21206619-ATGTATATGTGCATACATACGTGTATACGCACATAT,13-21206624-21206644-GTATAT,13-21206710-21206730-GTATAT,13-21206721-21206746-TGTATATG,13-21206817-21206826-TG,13-21206864-21206926-GTGTATACGTATGTGTATAC,13-21206966-21207060-ATATGCGTATATATGCGTGCATATAC,13-21207128-21207156-GTATATATGCGTGTATATACACATATGT;MOTIFS=ATACATACGTGTATACGCACACATATGTATATGTGC,ATGTATATGTGCATACATACGTGTATACGCACATAT,GTATATATGCGTGTATATACACATATGT,TG,GTGTATACGTATGTGTATAC,AT,TGTATACGCACACATATGTATATGTGCGTATACATACG,TGTATATG,GTATAT,ATATGCGTATATATGCGTGCATATAC;STRUC=<VC60022>	HPRC,HGSVC,1KG-ONT	Yes	0.262	Yes	NA,NA	NA	NA
chr13:21206789	403152	INS	66	0.802	0.684	7	NA	NA	NA	NA	NA	NA	NA	NA	NA	Yes	ID=13-21206124-21206134-AT,13-21206231-21206372-TGTATACGCACACATATGTATATGTGCGTATACATACG,13-21206336-21206468-ATACATACGTGTATACGCACACATATGTATATGTGC,13-21206500-21206619-ATGTATATGTGCATACATACGTGTATACGCACATAT,13-21206624-21206644-GTATAT,13-21206710-21206730-GTATAT,13-21206721-21206746-TGTATATG,13-21206817-21206826-TG,13-21206864-21206926-GTGTATACGTATGTGTATAC,13-21206966-21207060-ATATGCGTATATATGCGTGCATATAC,13-21207128-21207156-GTATATATGCGTGTATATACACATATGT;MOTIFS=ATACATACGTGTATACGCACACATATGTATATGTGC,ATGTATATGTGCATACATACGTGTATACGCACATAT,GTATATATGCGTGTATATACACATATGT,TG,GTGTATACGTATGTGTATAC,AT,TGTATACGCACACATATGTATATGTGCGTATACATACG,TGTATATG,GTATAT,ATATGCGTATATATGCGTGCATATAC;STRUC=<VC60022>	HPRC,HGSVC,1KG-ONT	Yes	0.056	Yes	NA,NA	NA	NA
chr13:21206852	403153	INS	54	0.8622	0.6565	16	NA	NA	NA	NA	NA	NA	NA	NA	NA	Yes	ID=13-21206124-21206134-AT,13-21206231-21206372-TGTATACGCACACATATGTATATGTGCGTATACATACG,13-21206336-21206468-ATACATACGTGTATACGCACACATATGTATATGTGC,13-21206500-21206619-ATGTATATGTGCATACATACGTGTATACGCACATAT,13-21206624-21206644-GTATAT,13-21206710-21206730-GTATAT,13-21206721-21206746-TGTATATG,13-21206817-21206826-TG,13-21206864-21206926-GTGTATACGTATGTGTATAC,13-21206966-21207060-ATATGCGTATATATGCGTGCATATAC,13-21207128-21207156-GTATATATGCGTGTATATACACATATGT;MOTIFS=ATACATACGTGTATACGCACACATATGTATATGTGC,ATGTATATGTGCATACATACGTGTATACGCACATAT,GTATATATGCGTGTATATACACATATGT,TG,GTGTATACGTATGTGTATAC,AT,TGTATACGCACACATATGTATATGTGCGTATACATACG,TGTATATG,GTATAT,ATATGCGTATATATGCGTGCATATAC;STRUC=<VC60022>	HPRC,HGSVC,1KG-ONT	Yes	0.056	Yes	NA,NA	NA	NA
chr13:21206852	403155	INS	92	0.849	0.5581	2	NA	NA	NA	NA	NA	NA	NA	NA	NA	Yes	ID=13-21206124-21206134-AT,13-21206231-21206372-TGTATACGCACACATATGTATATGTGCGTATACATACG,13-21206336-21206468-ATACATACGTGTATACGCACACATATGTATATGTGC,13-21206500-21206619-ATGTATATGTGCATACATACGTGTATACGCACATAT,13-21206624-21206644-GTATAT,13-21206710-21206730-GTATAT,13-21206721-21206746-TGTATATG,13-21206817-21206826-TG,13-21206864-21206926-GTGTATACGTATGTGTATAC,13-21206966-21207060-ATATGCGTATATATGCGTGCATATAC,13-21207128-21207156-GTATATATGCGTGTATATACACATATGT;MOTIFS=ATACATACGTGTATACGCACACATATGTATATGTGC,ATGTATATGTGCATACATACGTGTATACGCACATAT,GTATATATGCGTGTATATACACATATGT,TG,GTGTATACGTATGTGTATAC,AT,TGTATACGCACACATATGTATATGTGCGTATACATACG,TGTATATG,GTATAT,ATATGCGTATATATGCGTGCATATAC;STRUC=<VC60022>	HPRC,HGSVC,1KG-ONT	Yes	0.056	No	NA,NA	NA	NA
chr13:21206852	403154	INS	72	0.8451	0.5985	9	NA	NA	NA	NA	NA	NA	NA	NA	NA	Yes	ID=13-21206124-21206134-AT,13-21206231-21206372-TGTATACGCACACATATGTATATGTGCGTATACATACG,13-21206336-21206468-ATACATACGTGTATACGCACACATATGTATATGTGC,13-21206500-21206619-ATGTATATGTGCATACATACGTGTATACGCACATAT,13-21206624-21206644-GTATAT,13-21206710-21206730-GTATAT,13-21206721-21206746-TGTATATG,13-21206817-21206826-TG,13-21206864-21206926-GTGTATACGTATGTGTATAC,13-21206966-21207060-ATATGCGTATATATGCGTGCATATAC,13-21207128-21207156-GTATATATGCGTGTATATACACATATGT;MOTIFS=ATACATACGTGTATACGCACACATATGTATATGTGC,ATGTATATGTGCATACATACGTGTATACGCACATAT,GTATATATGCGTGTATATACACATATGT,TG,GTGTATACGTATGTGTATAC,AT,TGTATACGCACACATATGTATATGTGCGTATACATACG,TGTATATG,GTATAT,ATATGCGTATATATGCGTGCATATAC;STRUC=<VC60022>	HPRC,HGSVC,1KG-ONT	Yes	0.056	Yes	NA,NA	NA	NA
chr13:21206853	403156	INS	50	0.8236	0.638	22	NA	NA	NA	NA	NA	NA	NA	NA	NA	Yes	ID=13-21206124-21206134-AT,13-21206231-21206372-TGTATACGCACACATATGTATATGTGCGTATACATACG,13-21206336-21206468-ATACATACGTGTATACGCACACATATGTATATGTGC,13-21206500-21206619-ATGTATATGTGCATACATACGTGTATACGCACATAT,13-21206624-21206644-GTATAT,13-21206710-21206730-GTATAT,13-21206721-21206746-TGTATATG,13-21206817-21206826-TG,13-21206864-21206926-GTGTATACGTATGTGTATAC,13-21206966-21207060-ATATGCGTATATATGCGTGCATATAC,13-21207128-21207156-GTATATATGCGTGTATATACACATATGT;MOTIFS=ATACATACGTGTATACGCACACATATGTATATGTGC,ATGTATATGTGCATACATACGTGTATACGCACATAT,GTATATATGCGTGTATATACACATATGT,TG,GTGTATACGTATGTGTATAC,AT,TGTATACGCACACATATGTATATGTGCGTATACATACG,TGTATATG,GTATAT,ATATGCGTATATATGCGTGCATATAC;STRUC=<VC60022>	HPRC,HGSVC,1KG-ONT	Yes	0.056	Yes	NA,NA	NA	NA
chr13:21206857	403157	INS	86	0.8103	0.678	10	NA	NA	NA	NA	NA	NA	NA	NA	NA	Yes	ID=13-21206124-21206134-AT,13-21206231-21206372-TGTATACGCACACATATGTATATGTGCGTATACATACG,13-21206336-21206468-ATACATACGTGTATACGCACACATATGTATATGTGC,13-21206500-21206619-ATGTATATGTGCATACATACGTGTATACGCACATAT,13-21206624-21206644-GTATAT,13-21206710-21206730-GTATAT,13-21206721-21206746-TGTATATG,13-21206817-21206826-TG,13-21206864-21206926-GTGTATACGTATGTGTATAC,13-21206966-21207060-ATATGCGTATATATGCGTGCATATAC,13-21207128-21207156-GTATATATGCGTGTATATACACATATGT;MOTIFS=ATACATACGTGTATACGCACACATATGTATATGTGC,ATGTATATGTGCATACATACGTGTATACGCACATAT,GTATATATGCGTGTATATACACATATGT,TG,GTGTATACGTATGTGTATAC,AT,TGTATACGCACACATATGTATATGTGCGTATACATACG,TGTATATG,GTATAT,ATATGCGTATATATGCGTGCATATAC;STRUC=<VC60022>	HPRC,HGSVC,1KG-ONT	Yes	0.056	Yes	NA,NA	NA	NA
chr13:21206864	403158	INS	60	0.8086	0.6805	24	NA	NA	NA	NA	NA	NA	NA	NA	NA	Yes	ID=13-21206124-21206134-AT,13-21206231-21206372-TGTATACGCACACATATGTATATGTGCGTATACATACG,13-21206336-21206468-ATACATACGTGTATACGCACACATATGTATATGTGC,13-21206500-21206619-ATGTATATGTGCATACATACGTGTATACGCACATAT,13-21206624-21206644-GTATAT,13-21206710-21206730-GTATAT,13-21206721-21206746-TGTATATG,13-21206817-21206826-TG,13-21206864-21206926-GTGTATACGTATGTGTATAC,13-21206966-21207060-ATATGCGTATATATGCGTGCATATAC,13-21207128-21207156-GTATATATGCGTGTATATACACATATGT;MOTIFS=ATACATACGTGTATACGCACACATATGTATATGTGC,ATGTATATGTGCATACATACGTGTATACGCACATAT,GTATATATGCGTGTATATACACATATGT,TG,GTGTATACGTATGTGTATAC,AT,TGTATACGCACACATATGTATATGTGCGTATACATACG,TGTATATG,GTATAT,ATATGCGTATATATGCGTGCATATAC;STRUC=<VC60022>	HPRC,HGSVC,1KG-ONT	Yes	0.056	Yes	NA,NA	NA	NA
chr13:21207064	403159	DEL	52	0.8161	0.664	40	NA	NA	NA	NA	NA	NA	NA	NA	NA	Yes	ID=13-21206124-21206134-AT,13-21206231-21206372-TGTATACGCACACATATGTATATGTGCGTATACATACG,13-21206336-21206468-ATACATACGTGTATACGCACACATATGTATATGTGC,13-21206500-21206619-ATGTATATGTGCATACATACGTGTATACGCACATAT,13-21206624-21206644-GTATAT,13-21206710-21206730-GTATAT,13-21206721-21206746-TGTATATG,13-21206817-21206826-TG,13-21206864-21206926-GTGTATACGTATGTGTATAC,13-21206966-21207060-ATATGCGTATATATGCGTGCATATAC,13-21207128-21207156-GTATATATGCGTGTATATACACATATGT;MOTIFS=ATACATACGTGTATACGCACACATATGTATATGTGC,ATGTATATGTGCATACATACGTGTATACGCACATAT,GTATATATGCGTGTATATACACATATGT,TG,GTGTATACGTATGTGTATAC,AT,TGTATACGCACACATATGTATATGTGCGTATACATACG,TGTATATG,GTATAT,ATATGCGTATATATGCGTGCATATAC;STRUC=<VC60022>	HGSVC	No	1.569	Yes	NA,NA	NA	NA
chr13:21207073	403160	INS	52	0.8236	0.6344	36	NA	NA	NA	NA	NA	NA	NA	NA	NA	Yes	ID=13-21206124-21206134-AT,13-21206231-21206372-TGTATACGCACACATATGTATATGTGCGTATACATACG,13-21206336-21206468-ATACATACGTGTATACGCACACATATGTATATGTGC,13-21206500-21206619-ATGTATATGTGCATACATACGTGTATACGCACATAT,13-21206624-21206644-GTATAT,13-21206710-21206730-GTATAT,13-21206721-21206746-TGTATATG,13-21206817-21206826-TG,13-21206864-21206926-GTGTATACGTATGTGTATAC,13-21206966-21207060-ATATGCGTATATATGCGTGCATATAC,13-21207128-21207156-GTATATATGCGTGTATATACACATATGT;MOTIFS=ATACATACGTGTATACGCACACATATGTATATGTGC,ATGTATATGTGCATACATACGTGTATACGCACATAT,GTATATATGCGTGTATATACACATATGT,TG,GTGTATACGTATGTGTATAC,AT,TGTATACGCACACATATGTATATGTGCGTATACATACG,TGTATATG,GTATAT,ATATGCGTATATATGCGTGCATATAC;STRUC=<VC60022>	HPRC,HGSVC,1KG-ONT	No	3.188	Yes	NA,NA	NA	NA
chr13:21207128	403161	INS	56	0.829	0.6076	9	NA	NA	NA	NA	NA	NA	NA	NA	NA	Yes	ID=13-21206124-21206134-AT,13-21206231-21206372-TGTATACGCACACATATGTATATGTGCGTATACATACG,13-21206336-21206468-ATACATACGTGTATACGCACACATATGTATATGTGC,13-21206500-21206619-ATGTATATGTGCATACATACGTGTATACGCACATAT,13-21206624-21206644-GTATAT,13-21206710-21206730-GTATAT,13-21206721-21206746-TGTATATG,13-21206817-21206826-TG,13-21206864-21206926-GTGTATACGTATGTGTATAC,13-21206966-21207060-ATATGCGTATATATGCGTGCATATAC,13-21207128-21207156-GTATATATGCGTGTATATACACATATGT;MOTIFS=ATACATACGTGTATACGCACACATATGTATATGTGC,ATGTATATGTGCATACATACGTGTATACGCACATAT,GTATATATGCGTGTATATACACATATGT,TG,GTGTATACGTATGTGTATAC,AT,TGTATACGCACACATATGTATATGTGCGTATACATACG,TGTATATG,GTATAT,ATATGCGTATATATGCGTGCATATAC;STRUC=<VC60022>	HPRC,HGSVC,1KG-ONT	No	3.188	Yes	NA,NA	NA	NA
chr13:21207176	403162	INS	58	0.8354	0.6225	31	NA	NA	NA	NA	NA	NA	NA	NA	NA	Yes	NA	HPRC,HGSVC,1KG-ONT	Yes	3.188	Yes	NA,NA	NA	NA
chr13:21216193	403163	INS	2530	0.8239	0.6433	27	NA	NA	NA	NA	NA	NA	NA	NA	NA	Yes	NA	HGSVC,1KG-ONT	Yes	0.794	Yes	NA,NA	NA	NA
chr13:21265788	403164	INS	115	0.8205	0.6911	1	NA	NA	NA	NA	NA	NA	NA	NA	NA	Yes	ID=13-21265780-21265791-A,13-21265844-21265854-TTG;MOTIFS=TTG,A;STRUC=<VC60025>	HPRC,HGSVC,1KG-ONT	No	0.44	No	NA,NA	NA	NA
chr13:21265788	403165	INS	152	0.8477	0.588	3	NA	NA	NA	NA	NA	NA	NA	NA	NA	Yes	ID=13-21265780-21265791-A,13-21265844-21265854-TTG;MOTIFS=TTG,A;STRUC=<VC60025>	HPRC,HGSVC,1KG-ONT	No	0.44	Yes	NA,NA	NA	NA
chr13:21265793	403169	INS	89	0.8228	0.6479	9	NA	NA	NA	NA	NA	NA	NA	NA	NA	Yes	ID=13-21265780-21265791-A,13-21265844-21265854-TTG;MOTIFS=TTG,A;STRUC=<VC60025>,ID=13-21265788-21265843-AAAG;MOTIFS=AAAG;STRUC=<TR919066>	HGSVC,1KG-ONT	No	0.44	Yes	NA,NA	NA	NA
chr13:21265793	403166	INS	68	0.8433	0.6169	3	NA	NA	NA	NA	NA	NA	NA	NA	NA	Yes	ID=13-21265780-21265791-A,13-21265844-21265854-TTG;MOTIFS=TTG,A;STRUC=<VC60025>,ID=13-21265788-21265843-AAAG;MOTIFS=AAAG;STRUC=<TR919066>	HGSVC	Yes	0.44	No	NA,NA	NA	NA
chr13:21265793	403168	INS	84	0.8683	0.4989	6	NA	NA	NA	NA	NA	NA	NA	NA	NA	Yes	ID=13-21265780-21265791-A,13-21265844-21265854-TTG;MOTIFS=TTG,A;STRUC=<VC60025>,ID=13-21265788-21265843-AAAG;MOTIFS=AAAG;STRUC=<TR919066>	HGSVC,1KG-ONT	No	0.44	Yes	NA,NA	NA	NA
chr13:21265793	403167	INS	101	0.8733	0.4764	8	NA	NA	NA	NA	NA	NA	NA	NA	NA	Yes	ID=13-21265780-21265791-A,13-21265844-21265854-TTG;MOTIFS=TTG,A;STRUC=<VC60025>,ID=13-21265788-21265843-AAAG;MOTIFS=AAAG;STRUC=<TR919066>	HGSVC,1KG-ONT	No	0.44	Yes	NA,NA	NA	NA
chr13:21265800	403170	INS	141	0.9773	0.2338	1	NA	NA	NA	NA	NA	NA	NA	NA	NA	Yes	ID=13-21265780-21265791-A,13-21265844-21265854-TTG;MOTIFS=TTG,A;STRUC=<VC60025>,ID=13-21265788-21265843-AAAG;MOTIFS=AAAG;STRUC=<TR919066>	HPRC,HGSVC,1KG-ONT	No	0.44	Yes	NA,NA	NA	NA
chr13:21265806	403171	INS	91	0.8093	0.6722	20	NA	NA	NA	NA	NA	NA	NA	NA	NA	Yes	ID=13-21265780-21265791-A,13-21265844-21265854-TTG;MOTIFS=TTG,A;STRUC=<VC60025>,ID=13-21265788-21265843-AAAG;MOTIFS=AAAG;STRUC=<TR919066>	HGSVC,1KG-ONT	No	0.44	Yes	NA,NA	NA	NA
chr13:21265807	403172	INS	129	0.8045	0.6954	2	NA	NA	NA	NA	NA	NA	NA	NA	NA	Yes	ID=13-21265780-21265791-A,13-21265844-21265854-TTG;MOTIFS=TTG,A;STRUC=<VC60025>,ID=13-21265788-21265843-AAAG;MOTIFS=AAAG;STRUC=<TR919066>	HPRC,HGSVC,1KG-ONT	No	0.44	No	NA,NA	NA	NA
chr13:21265808	403173	INS	110	0.8084	0.6863	42	NA	NA	NA	NA	NA	NA	NA	NA	NA	Yes	ID=13-21265780-21265791-A,13-21265844-21265854-TTG;MOTIFS=TTG,A;STRUC=<VC60025>,ID=13-21265788-21265843-AAAG;MOTIFS=AAAG;STRUC=<TR919066>	HGSVC,1KG-ONT	No	0.44	Yes	NA,NA	NA	NA
chr13:21265809	403174	INS	96	0.8225	0.6561	25	NA	NA	NA	NA	NA	NA	NA	NA	NA	Yes	ID=13-21265780-21265791-A,13-21265844-21265854-TTG;MOTIFS=TTG,A;STRUC=<VC60025>,ID=13-21265788-21265843-AAAG;MOTIFS=AAAG;STRUC=<TR919066>	HGSVC,1KG-ONT	No	0.318	Yes	NA,NA	NA	NA
chr13:21265810	403175	INS	68	0.9589	0.2163	7	NA	NA	NA	NA	NA	NA	NA	NA	NA	Yes	ID=13-21265780-21265791-A,13-21265844-21265854-TTG;MOTIFS=TTG,A;STRUC=<VC60025>,ID=13-21265788-21265843-AAAG;MOTIFS=AAAG;STRUC=<TR919066>	HGSVC	Yes	0.318	Yes	NA,NA	NA	NA
chr13:21265810	403177	INS	144	0.8047	0.6842	10	NA	NA	NA	NA	NA	NA	NA	NA	NA	Yes	ID=13-21265780-21265791-A,13-21265844-21265854-TTG;MOTIFS=TTG,A;STRUC=<VC60025>,ID=13-21265788-21265843-AAAG;MOTIFS=AAAG;STRUC=<TR919066>	HPRC,HGSVC,1KG-ONT	No	0.318	Yes	NA,NA	NA	NA
chr13:21265810	403176	INS	116	0.8616	0.4798	42	NA	NA	NA	NA	NA	NA	NA	NA	NA	Yes	ID=13-21265780-21265791-A,13-21265844-21265854-TTG;MOTIFS=TTG,A;STRUC=<VC60025>,ID=13-21265788-21265843-AAAG;MOTIFS=AAAG;STRUC=<TR919066>	HGSVC,1KG-ONT	No	0.318	Yes	NA,NA	NA	NA
chr13:21265812	403178	INS	85	0.8735	0.4508	31	NA	NA	NA	NA	NA	NA	NA	NA	NA	Yes	ID=13-21265780-21265791-A,13-21265844-21265854-TTG;MOTIFS=TTG,A;STRUC=<VC60025>,ID=13-21265788-21265843-AAAG;MOTIFS=AAAG;STRUC=<TR919066>	HGSVC,1KG-ONT	No	0.318	Yes	NA,NA	NA	NA
chr13:21265814	403180	INS	104	0.8662	0.5112	53	NA	NA	NA	NA	NA	NA	NA	NA	NA	Yes	ID=13-21265780-21265791-A,13-21265844-21265854-TTG;MOTIFS=TTG,A;STRUC=<VC60025>,ID=13-21265788-21265843-AAAG;MOTIFS=AAAG;STRUC=<TR919066>	HGSVC,1KG-ONT	No	0.318	Yes	NA,NA	NA	NA
chr13:21265814	403181	INS	128	0.8614	0.5234	32	NA	NA	NA	NA	NA	NA	NA	NA	NA	Yes	ID=13-21265780-21265791-A,13-21265844-21265854-TTG;MOTIFS=TTG,A;STRUC=<VC60025>,ID=13-21265788-21265843-AAAG;MOTIFS=AAAG;STRUC=<TR919066>	HPRC,HGSVC,1KG-ONT	No	0.318	Yes	NA,NA	NA	NA
chr13:21265814	403179	INS	52	0.8055	0.6878	11	NA	NA	NA	NA	NA	NA	NA	NA	NA	Yes	ID=13-21265780-21265791-A,13-21265844-21265854-TTG;MOTIFS=TTG,A;STRUC=<VC60025>,ID=13-21265788-21265843-AAAG;MOTIFS=AAAG;STRUC=<TR919066>	HGSVC	Yes	0.318	No	NA,NA	NA	NA
chr13:21265815	403182	INS	64	0.8029	0.6475	13	NA	NA	NA	NA	NA	NA	NA	NA	NA	Yes	ID=13-21265780-21265791-A,13-21265844-21265854-TTG;MOTIFS=TTG,A;STRUC=<VC60025>,ID=13-21265788-21265843-AAAG;MOTIFS=AAAG;STRUC=<TR919066>	HGSVC	Yes	0.318	No	NA,NA	NA	NA
chr13:21265815	403183	INS	60	0.8819	0.4429	2	NA	NA	NA	NA	NA	NA	NA	NA	NA	Yes	ID=13-21265780-21265791-A,13-21265844-21265854-TTG;MOTIFS=TTG,A;STRUC=<VC60025>,ID=13-21265788-21265843-AAAG;MOTIFS=AAAG;STRUC=<TR919066>	HGSVC	Yes	0.318	No	NA,NA	NA	NA
chr13:21265816	403184	INS	136	0.8824	0.6179	20	NA	NA	NA	NA	NA	NA	NA	NA	NA	Yes	ID=13-21265780-21265791-A,13-21265844-21265854-TTG;MOTIFS=TTG,A;STRUC=<VC60025>,ID=13-21265788-21265843-AAAG;MOTIFS=AAAG;STRUC=<TR919066>	HPRC,HGSVC,1KG-ONT	No	0.318	No	NA,NA	NA	NA
chr13:21265818	403185	INS	80	0.8682	0.5574	14	NA	NA	NA	NA	NA	NA	NA	NA	NA	Yes	ID=13-21265780-21265791-A,13-21265844-21265854-TTG;MOTIFS=TTG,A;STRUC=<VC60025>,ID=13-21265788-21265843-AAAG;MOTIFS=AAAG;STRUC=<TR919066>	HGSVC,1KG-ONT	Yes	0.318	Yes	NA,NA	NA	NA
chr13:21265818	403187	INS	73	0.9075	0.4196	8	NA	NA	NA	NA	NA	NA	NA	NA	NA	Yes	ID=13-21265780-21265791-A,13-21265844-21265854-TTG;MOTIFS=TTG,A;STRUC=<VC60025>,ID=13-21265788-21265843-AAAG;MOTIFS=AAAG;STRUC=<TR919066>	HGSVC	Yes	0.318	Yes	NA,NA	NA	NA
chr13:21265818	403186	INS	160	0.8177	0.6778	10	NA	NA	NA	NA	NA	NA	NA	NA	NA	Yes	ID=13-21265780-21265791-A,13-21265844-21265854-TTG;MOTIFS=TTG,A;STRUC=<VC60025>,ID=13-21265788-21265843-AAAG;MOTIFS=AAAG;STRUC=<TR919066>	HPRC,HGSVC,1KG-ONT	No	0.318	No	NA,NA	NA	NA
chr13:21265820	403188	INS	55	0.8048	0.689	11	NA	NA	NA	NA	NA	NA	NA	NA	NA	Yes	ID=13-21265780-21265791-A,13-21265844-21265854-TTG;MOTIFS=TTG,A;STRUC=<VC60025>,ID=13-21265788-21265843-AAAG;MOTIFS=AAAG;STRUC=<TR919066>	HGSVC	Yes	0.318	No	NA,NA	NA	NA
chr13:21265821	403189	INS	103	0.8471	0.6364	1	NA	NA	NA	NA	NA	NA	NA	NA	NA	Yes	ID=13-21265780-21265791-A,13-21265844-21265854-TTG;MOTIFS=TTG,A;STRUC=<VC60025>,ID=13-21265788-21265843-AAAG;MOTIFS=AAAG;STRUC=<TR919066>	HGSVC,1KG-ONT	No	0.318	No	NA,NA	NA	NA
chr13:21290030	403190	INS	99	0.8306	0.6315	3	NA	NA	NA	NA	NA	NA	NA	NA	NA	No	ID=13-21289970-21290045-TGACACCCGCAATACAGATG,13-21290125-21290185-GATATGACACCCGCAATACA,13-21290207-21290227-TATGACCCCCGCAATACAGA;MOTIFS=GATATGACACCCGCAATACA,TATGACCCCCGCAATACAGA,TGACACCCGCAATACAGATG;STRUC=<VC60026>	HPRC,HGSVC	No	1.616	Yes	NA,NA	NA	NA
chr13:21290055	403191	INS	279	0.8294	0.6221	12	NA	NA	NA	NA	NA	NA	NA	NA	NA	No	ID=13-21289970-21290045-TGACACCCGCAATACAGATG,13-21290125-21290185-GATATGACACCCGCAATACA,13-21290207-21290227-TATGACCCCCGCAATACAGA;MOTIFS=GATATGACACCCGCAATACA,TATGACCCCCGCAATACAGA,TGACACCCGCAATACAGATG;STRUC=<VC60026>	HPRC,HGSVC,1KG-ONT	No	1.616	Yes	NA,NA	NA	NA
chr13:21290084	403192	INS	67	0.9033	0.3553	3	NA	NA	NA	NA	NA	NA	NA	NA	NA	No	ID=13-21289970-21290045-TGACACCCGCAATACAGATG,13-21290125-21290185-GATATGACACCCGCAATACA,13-21290207-21290227-TATGACCCCCGCAATACAGA;MOTIFS=GATATGACACCCGCAATACA,TATGACCCCCGCAATACAGA,TGACACCCGCAATACAGATG;STRUC=<VC60026>	HPRC	No	1.616	No	NA,NA	NA	NA
chr13:21290114	403193	INS	80	0.8742	0.4652	3	NA	NA	NA	NA	NA	NA	NA	NA	NA	No	ID=13-21289970-21290045-TGACACCCGCAATACAGATG,13-21290125-21290185-GATATGACACCCGCAATACA,13-21290207-21290227-TATGACCCCCGCAATACAGA;MOTIFS=GATATGACACCCGCAATACA,TATGACCCCCGCAATACAGA,TGACACCCGCAATACAGATG;STRUC=<VC60026>	HPRC,HGSVC	No	1.616	No	NA,NA	NA	NA
chr13:21290118	403194	DEL	80	0.8914	0.3949	11	NA	NA	NA	NA	NA	NA	NA	NA	NA	No	ID=13-21289970-21290045-TGACACCCGCAATACAGATG,13-21290125-21290185-GATATGACACCCGCAATACA,13-21290207-21290227-TATGACCCCCGCAATACAGA;MOTIFS=GATATGACACCCGCAATACA,TATGACCCCCGCAATACAGA,TGACACCCGCAATACAGATG;STRUC=<VC60026>	HPRC,HGSVC,1KG-ONT	Yes	0.533	Yes	NA,NA	NA	NA
chr13:21290214	403195	INS	240	0.8085	0.6875	2	NA	NA	NA	NA	NA	NA	NA	NA	NA	No	ID=13-21289970-21290045-TGACACCCGCAATACAGATG,13-21290125-21290185-GATATGACACCCGCAATACA,13-21290207-21290227-TATGACCCCCGCAATACAGA;MOTIFS=GATATGACACCCGCAATACA,TATGACCCCCGCAATACAGA,TGACACCCGCAATACAGATG;STRUC=<VC60026>	HPRC,HGSVC,1KG-ONT	No	1.616	Yes	NA,NA	NA	NA
chr13:21290214	403196	INS	240	0.9492	0.4287	6	NA	NA	NA	NA	NA	NA	NA	NA	NA	No	ID=13-21289970-21290045-TGACACCCGCAATACAGATG,13-21290125-21290185-GATATGACACCCGCAATACA,13-21290207-21290227-TATGACCCCCGCAATACAGA;MOTIFS=GATATGACACCCGCAATACA,TATGACCCCCGCAATACAGA,TGACACCCGCAATACAGATG;STRUC=<VC60026>	HPRC,HGSVC,1KG-ONT	No	1.616	Yes	NA,NA	NA	NA
chr13:21290227	403197	INS	259	0.8395	0.582	7	NA	NA	NA	NA	NA	NA	NA	NA	NA	No	ID=13-21289970-21290045-TGACACCCGCAATACAGATG,13-21290125-21290185-GATATGACACCCGCAATACA,13-21290207-21290227-TATGACCCCCGCAATACAGA;MOTIFS=GATATGACACCCGCAATACA,TATGACCCCCGCAATACAGA,TGACACCCGCAATACAGATG;STRUC=<VC60026>	HPRC,HGSVC,1KG-ONT	No	1.616	No	NA,NA	NA	NA
chr13:21290227	403198	INS	339	0.8729	0.4738	1	NA	NA	NA	NA	NA	NA	NA	NA	NA	No	ID=13-21289970-21290045-TGACACCCGCAATACAGATG,13-21290125-21290185-GATATGACACCCGCAATACA,13-21290207-21290227-TATGACCCCCGCAATACAGA;MOTIFS=GATATGACACCCGCAATACA,TATGACCCCCGCAATACAGA,TGACACCCGCAATACAGATG;STRUC=<VC60026>	HPRC,HGSVC,1KG-ONT	No	1.616	No	NA,NA	NA	NA
chr13:21290338	403200	DEL	60	0.9268	0.272	6	NA	NA	NA	NA	NA	NA	NA	NA	NA	No	NA	HPRC,HGSVC,1KG-ONT	No	3.112	No	NA,NA	NA	NA
chr13:21290398	403201	INS	100	0.8127	0.6667	5	NA	NA	NA	NA	NA	NA	NA	NA	NA	No	NA	HPRC,HGSVC	No	1.616	Yes	NA,NA	NA	NA
chr13:21290448	403202	DEL	60	0.9742	0.2368	492	NA	NA	NA	NA	NA	NA	NA	NA	NA	No	NA	HPRC,HGSVC,1KG-ONT	No	5.031	Yes	NA,NA	NA	NA
chr13:21290551	403203	DEL	54	0.8167	0.6629	2	NA	NA	NA	NA	NA	NA	NA	NA	NA	No	NA	HPRC,HGSVC,1KG-ONT	No	5.08	Yes	NA,NA	NA	NA
chr13:21290636	403204	DEL	60	0.8314	0.6102	3	NA	NA	NA	NA	NA	NA	NA	NA	NA	No	NA	HPRC,HGSVC,1KG-ONT	No	4.272	Yes	NA,NA	NA	NA
chr13:21320625	403206	INS	289	0.9924	0.0482	516	NA	NA	NA	NA	NA	NA	NA	NA	NA	Yes	NA	HPRC,HGSVC,1KG-ONT	Yes	9.613	Yes	NA,NA	NA	NA
chr13:21320625	403205	INS	283	0.9834	0.0737	192	NA	NA	NA	NA	NA	NA	NA	NA	NA	Yes	NA	HPRC,HGSVC,1KG-ONT	Yes	9.613	Yes	NA,NA	NA	NA
chr13:21320625	403207	INS	311	0.9663	0.1255	9	NA	NA	NA	NA	NA	NA	NA	NA	NA	Yes	NA	HPRC,HGSVC,1KG-ONT	Yes	9.613	No	NA,NA	NA	NA
chr13:21325313	403208	INS	842	0.9852	0.1333	657	NA	NA	NA	NA	NA	NA	NA	NA	NA	Yes	NA	HPRC,HGSVC,1KG-ONT	Yes	4.935	Yes	NA,NA	NA	NA
chr13:21337595	403209	INS	80	0.8372	0.5908	2	NA	NA	NA	NA	NA	NA	NA	NA	NA	Yes	NA	NA	No	0.692	Yes	NA,NA	NA	NA
chr13:21339018	403210	INS	88	0.8458	0.5818	684	NA	NA	NA	NA	NA	NA	NA	NA	NA	Yes	NA	HPRC,HGSVC,1KG-ONT	Yes	0.438	Yes	NA,NA	NA	NA
chr13:21339042	403211	INS	260	0.7905	0.698	1	NA	NA	NA	NA	NA	NA	NA	NA	NA	Yes	NA	NA	Yes	0.438	No	NA,NA	NA	NA
chr13:21339084	403212	INS	60	0.8416	0.6925	2	NA	NA	NA	NA	NA	NA	NA	NA	NA	Yes	NA	NA	No	0.438	Yes	NA,NA	NA	NA
chr13:21377196	403213	INS	461	0.8579	0.5524	26	ZDHHC20(2.463e-06,1.013)	NA	NA	NA	NA	NA	NA	NA	enhancer	No	NA	HPRC,HGSVC,1KG-ONT	No	0.12	Yes	NA,NA	NA	NA
chr13:21377196	403214	INS	126	0.8149	0.6706	49	ZDHHC20(2.463e-06,1.013)	NA	NA	NA	NA	NA	NA	NA	enhancer	No	NA	HPRC,HGSVC	No	0.12	Yes	NA,NA	NA	NA
chr13:21377227	403216	DEL	416	0.8747	0.4459	47	ZDHHC20(2.463e-06,1.013)	NA	NA	NA	NA	NA	NA	NA	enhancer	No	NA	HPRC,HGSVC,1KG-ONT	Yes	5.037	Yes	NA,NA	NA	NA
chr13:21377234	403223	INS	6635	0.82	0.6409	3	ZDHHC20(2.463e-06,1.013)	NA	NA	NA	NA	NA	NA	NA	enhancer	No	NA	HPRC,HGSVC	No	0.12	No	NA,NA	NA	NA
chr13:21377234	403221	INS	2994	0.8558	0.4948	57	ZDHHC20(2.463e-06,1.013)	NA	NA	NA	NA	NA	NA	NA	enhancer	No	NA	HPRC,HGSVC,1KG-ONT	No	0.12	Yes	NA,NA	NA	NA
chr13:21377234	403219	INS	1922	0.8658	0.4864	22	ZDHHC20(2.463e-06,1.013)	NA	NA	NA	NA	NA	NA	NA	enhancer	No	NA	HPRC,HGSVC,1KG-ONT	No	0.12	Yes	NA,NA	NA	NA
chr13:21377234	403225	INS	798	0.83	0.6032	1	ZDHHC20(2.463e-06,1.013)	NA	NA	NA	NA	NA	NA	NA	enhancer	No	NA	HPRC,HGSVC	No	0.12	Yes	NA,NA	NA	NA
chr13:21377234	403222	INS	702	0.8606	0.5109	4	ZDHHC20(2.463e-06,1.013)	NA	NA	NA	NA	NA	NA	NA	enhancer	No	NA	HPRC,HGSVC,1KG-ONT	No	0.12	No	NA,NA	NA	NA
chr13:21377234	403220	INS	2578	0.8343	0.6276	15	ZDHHC20(2.463e-06,1.013)	NA	NA	NA	NA	NA	NA	NA	enhancer	No	NA	HPRC,HGSVC,1KG-ONT	No	0.12	Yes	NA,NA	NA	NA
chr13:21377234	403226	INS	1766	0.9192	0.2992	27	ZDHHC20(2.463e-06,1.013)	NA	NA	NA	NA	NA	NA	NA	enhancer	No	NA	HPRC,HGSVC,1KG-ONT	No	0.12	Yes	NA,NA	NA	NA
chr13:21377244	403227	INS	210	0.8248	0.6271	13	ZDHHC20(2.463e-06,1.013)	NA	NA	NA	NA	NA	NA	NA	enhancer	No	NA	HPRC,HGSVC,1KG-ONT	No	0.159	Yes	NA,NA	NA	NA
chr13:21377244	403228	INS	3194	0.9184	0.3024	75	ZDHHC20(2.463e-06,1.013)	NA	NA	NA	NA	NA	NA	NA	enhancer	No	NA	HPRC,HGSVC,1KG-ONT	No	0.159	Yes	NA,NA	NA	NA
chr13:21377267	403229	INS	168	0.8322	0.6351	3	ZDHHC20(2.463e-06,1.013)	NA	NA	NA	NA	NA	NA	NA	enhancer	No	NA	HPRC,HGSVC,1KG-ONT	No	0.12	No	NA,NA	NA	NA
chr13:21377276	403231	INS	4157	0.839	0.5836	5	ZDHHC20(2.463e-06,1.013)	NA	NA	NA	NA	NA	NA	NA	enhancer	No	NA	HPRC,HGSVC,1KG-ONT	No	2.051	Yes	NA,NA	NA	NA
chr13:21377276	403230	INS	5017	0.8142	0.6546	3	ZDHHC20(2.463e-06,1.013)	NA	NA	NA	NA	NA	NA	NA	enhancer	No	NA	HPRC,HGSVC	No	2.051	Yes	NA,NA	NA	NA
chr13:21377284	403234	INS	2770	0.8056	0.6689	7	ZDHHC20(2.463e-06,1.013)	NA	NA	NA	NA	NA	NA	NA	enhancer	No	NA	HPRC,HGSVC,1KG-ONT	No	0.159	Yes	NA,NA	NA	NA
chr13:21377284	403232	INS	1674	0.8944	0.3849	31	ZDHHC20(2.463e-06,1.013)	NA	NA	NA	NA	NA	NA	NA	enhancer	No	NA	HPRC,HGSVC,1KG-ONT	No	0.159	Yes	NA,NA	NA	NA
chr13:21377284	403233	INS	2052	0.8379	0.6102	146	ZDHHC20(2.463e-06,1.013)	NA	NA	NA	NA	NA	NA	NA	enhancer	No	NA	HPRC,HGSVC,1KG-ONT	No	0.159	Yes	NA,NA	NA	NA
chr13:21377284	403235	INS	924	0.8628	0.487	5	ZDHHC20(2.463e-06,1.013)	NA	NA	NA	NA	NA	NA	NA	enhancer	No	NA	HPRC,HGSVC	No	0.159	No	NA,NA	NA	NA
chr13:21377370	403236	INS	3385	0.8537	0.536	2	ZDHHC20(2.463e-06,1.013)	NA	NA	NA	NA	NA	NA	NA	enhancer	No	NA	HPRC,HGSVC,1KG-ONT	No	0.12	Yes	NA,NA	NA	NA
chr13:21377441	403239	INS	3613	0.8482	0.5705	1	ZDHHC20(2.463e-06,1.013)	NA	NA	NA	NA	NA	NA	NA	enhancer	No	NA	HPRC,HGSVC,1KG-ONT	No	0.105	No	NA,NA	NA	NA
chr13:21377441	403238	INS	7359	0.8211	0.6361	1	ZDHHC20(2.463e-06,1.013)	NA	NA	NA	NA	NA	NA	NA	enhancer	No	NA	HPRC,HGSVC,1KG-ONT	No	0.105	No	NA,NA	NA	NA
chr13:21377493	403240	DEL	167	0.8483	0.5676	50	ZDHHC20(2.463e-06,1.013)	NA	NA	NA	NA	NA	NA	NA	enhancer	No	NA	HGSVC	No	5.116	No	NA,NA	NA	NA
chr13:21377568	403242	INS	3172	0.9576	0.3705	152	ZDHHC20(2.463e-06,1.013)	NA	NA	NA	NA	NA	NA	NA	enhancer	No	NA	HPRC,HGSVC,1KG-ONT	No	0.12	Yes	NA,NA	NA	NA
chr13:21377652	403245	INS	2394	0.871	0.6585	96	ZDHHC20(2.463e-06,1.013)	NA	NA	NA	NA	NA	NA	NA	enhancer	No	NA	HPRC,HGSVC,1KG-ONT	No	0.159	Yes	NA,NA	NA	NA
chr13:21377652	403244	INS	1260	0.8655	0.6578	7	ZDHHC20(2.463e-06,1.013)	NA	NA	NA	NA	NA	NA	NA	enhancer	No	NA	HPRC,HGSVC	No	0.159	Yes	NA,NA	NA	NA
chr13:21377660	403246	INS	1552	0.8702	0.48	4	ZDHHC20(2.463e-06,1.013)	NA	NA	NA	NA	NA	NA	NA	enhancer	No	NA	HPRC,HGSVC,1KG-ONT	No	4.919	Yes	NA,NA	NA	NA
chr13:21377660	403247	INS	588	0.8341	0.6182	3	ZDHHC20(2.463e-06,1.013)	NA	NA	NA	NA	NA	NA	NA	enhancer	No	NA	HPRC	No	4.919	Yes	NA,NA	NA	NA
chr13:21377685	403248	INS	1404	0.8143	0.6841	7	ZDHHC20(2.463e-06,1.013)	NA	NA	NA	NA	NA	NA	NA	enhancer	No	NA	HPRC,HGSVC	No	0.159	No	NA,NA	NA	NA
chr13:21392212	403249	INS	1099	0.8265	0.6419	1	ZDHHC20(2.463e-06,1.013)	NA	NA	NA	NA	NA	NA	NA	NA	No	NA	NA	No	0.692	No	NA,NA	NA	NA
chr13:21418500	403250	INS	322	0.9542	0.1837	46	ZDHHC20(2.463e-06,1.013)	NA	NA	NA	NA	NA	NA	NA	NA	No	NA	HPRC,HGSVC,1KG-ONT	Yes	0.354	Yes	NA,NA	NA	NA
chr13:21448226	403252	INS	774	0.9561	0.1675	3	ZDHHC20(2.463e-06,1.013)	NA	NA	NA	NA	NA	NA	NA	NA	No	ID=13-21448190-21448198-G,13-21448464-21448472-G,13-21448593-21448600-G;MOTIFS=G;STRUC=<VC60039>	HPRC,HGSVC,1KG-ONT	No	0.046	Yes	NA,NA	NA	NA
chr13:21448226	403251	INS	823	0.9584	0.1939	162	ZDHHC20(2.463e-06,1.013)	NA	NA	NA	NA	NA	NA	NA	NA	No	ID=13-21448190-21448198-G,13-21448464-21448472-G,13-21448593-21448600-G;MOTIFS=G;STRUC=<VC60039>	HPRC,HGSVC,1KG-ONT	No	0.046	Yes	NA,NA	NA	NA
chr13:21448226	403253	INS	725	0.9186	0.309	3	ZDHHC20(2.463e-06,1.013)	NA	NA	NA	NA	NA	NA	NA	NA	No	ID=13-21448190-21448198-G,13-21448464-21448472-G,13-21448593-21448600-G;MOTIFS=G;STRUC=<VC60039>	HPRC,HGSVC,1KG-ONT	No	0.046	Yes	NA,NA	NA	NA
chr13:21448226	403255	INS	774	0.9328	0.265	185	ZDHHC20(2.463e-06,1.013)	NA	NA	NA	NA	NA	NA	NA	NA	No	ID=13-21448190-21448198-G,13-21448464-21448472-G,13-21448593-21448600-G;MOTIFS=G;STRUC=<VC60039>	HPRC,HGSVC,1KG-ONT	No	0.046	Yes	NA,NA	NA	NA
chr13:21448226	403254	INS	147	0.8877	0.6551	292	ZDHHC20(2.463e-06,1.013)	NA	NA	NA	NA	NA	NA	NA	NA	No	ID=13-21448190-21448198-G,13-21448464-21448472-G,13-21448593-21448600-G;MOTIFS=G;STRUC=<VC60039>	HPRC,HGSVC,1KG-ONT	No	0.046	Yes	NA,NA	NA	NA
chr13:21448229	403259	INS	450	0.924	0.2891	15	ZDHHC20(2.463e-06,1.013)	NA	NA	NA	NA	NA	NA	NA	NA	No	ID=13-21448190-21448198-G,13-21448464-21448472-G,13-21448593-21448600-G;MOTIFS=G;STRUC=<VC60039>	HPRC,HGSVC	No	0.046	Yes	NA,NA	NA	NA
chr13:21448229	403256	INS	288	0.8771	0.4645	29	ZDHHC20(2.463e-06,1.013)	NA	NA	NA	NA	NA	NA	NA	NA	No	ID=13-21448190-21448198-G,13-21448464-21448472-G,13-21448593-21448600-G;MOTIFS=G;STRUC=<VC60039>	NA	No	0.046	Yes	NA,NA	NA	NA
chr13:21448229	403258	INS	499	0.9715	0.1299	126	ZDHHC20(2.463e-06,1.013)	NA	NA	NA	NA	NA	NA	NA	NA	No	ID=13-21448190-21448198-G,13-21448464-21448472-G,13-21448593-21448600-G;MOTIFS=G;STRUC=<VC60039>	HPRC,HGSVC	No	0.046	Yes	NA,NA	NA	NA
chr13:21448229	403260	INS	322	0.8711	0.4807	66	ZDHHC20(2.463e-06,1.013)	NA	NA	NA	NA	NA	NA	NA	NA	No	ID=13-21448190-21448198-G,13-21448464-21448472-G,13-21448593-21448600-G;MOTIFS=G;STRUC=<VC60039>	HPRC	No	0.046	Yes	NA,NA	NA	NA
chr13:21448229	403257	INS	453	0.8515	0.5452	3	ZDHHC20(2.463e-06,1.013)	NA	NA	NA	NA	NA	NA	NA	NA	No	ID=13-21448190-21448198-G,13-21448464-21448472-G,13-21448593-21448600-G;MOTIFS=G;STRUC=<VC60039>	HPRC,HGSVC	No	0.046	Yes	NA,NA	NA	NA
chr13:21448230	403261	INS	452	0.8262	0.6169	9	ZDHHC20(2.463e-06,1.013)	NA	NA	NA	NA	NA	NA	NA	NA	No	ID=13-21448190-21448198-G,13-21448464-21448472-G,13-21448593-21448600-G;MOTIFS=G;STRUC=<VC60039>	HPRC,HGSVC	No	0.046	Yes	NA,NA	NA	NA
chr13:21448234	403263	INS	538	0.8929	0.4117	15	ZDHHC20(2.463e-06,1.013)	NA	NA	NA	NA	NA	NA	NA	NA	No	ID=13-21448190-21448198-G,13-21448464-21448472-G,13-21448593-21448600-G;MOTIFS=G;STRUC=<VC60039>	HPRC,HGSVC	No	0.046	Yes	NA,NA	NA	NA
chr13:21448234	403262	INS	490	0.828	0.6636	1	ZDHHC20(2.463e-06,1.013)	NA	NA	NA	NA	NA	NA	NA	NA	No	ID=13-21448190-21448198-G,13-21448464-21448472-G,13-21448593-21448600-G;MOTIFS=G;STRUC=<VC60039>	HPRC,HGSVC	No	0.046	No	NA,NA	NA	NA
chr13:21448261	403264	INS	549	0.8296	0.6238	47	ZDHHC20(2.463e-06,1.013)	NA	NA	NA	NA	NA	NA	NA	NA	No	ID=13-21448190-21448198-G,13-21448464-21448472-G,13-21448593-21448600-G;MOTIFS=G;STRUC=<VC60039>	HPRC,HGSVC,1KG-ONT	No	0.046	Yes	NA,NA	NA	NA
chr13:21448286	403265	INS	235	0.8532	0.5634	23	ZDHHC20(2.463e-06,1.013)	NA	NA	NA	NA	NA	NA	NA	NA	No	ID=13-21448190-21448198-G,13-21448464-21448472-G,13-21448593-21448600-G;MOTIFS=G;STRUC=<VC60039>	HPRC	No	0.046	Yes	NA,NA	NA	NA
chr13:21448335	403266	INS	126	0.8082	0.6999	114	ZDHHC20(2.463e-06,1.013)	NA	NA	NA	NA	NA	NA	NA	NA	No	ID=13-21448190-21448198-G,13-21448464-21448472-G,13-21448593-21448600-G;MOTIFS=G;STRUC=<VC60039>	HPRC,HGSVC,1KG-ONT	No	0.046	Yes	NA,NA	NA	NA
chr13:21448335	403267	INS	227	0.8496	0.6365	142	ZDHHC20(2.463e-06,1.013)	NA	NA	NA	NA	NA	NA	NA	NA	No	ID=13-21448190-21448198-G,13-21448464-21448472-G,13-21448593-21448600-G;MOTIFS=G;STRUC=<VC60039>	HPRC	No	0.046	Yes	NA,NA	NA	NA
chr13:21448367	403269	INS	99	0.8331	0.6273	6	ZDHHC20(2.463e-06,1.013)	NA	NA	NA	NA	NA	NA	NA	NA	No	ID=13-21448190-21448198-G,13-21448464-21448472-G,13-21448593-21448600-G;MOTIFS=G;STRUC=<VC60039>	HPRC,HGSVC,1KG-ONT	No	0.046	No	NA,NA	NA	NA
chr13:21448383	403270	INS	78	0.9007	0.6235	3	ZDHHC20(2.463e-06,1.013)	NA	NA	NA	NA	NA	NA	NA	NA	No	ID=13-21448190-21448198-G,13-21448464-21448472-G,13-21448593-21448600-G;MOTIFS=G;STRUC=<VC60039>	HPRC,HGSVC,1KG-ONT	No	0.046	Yes	NA,NA	NA	NA
chr13:21448415	403271	DEL	50	0.8383	0.6721	16	ZDHHC20(2.463e-06,1.013)	NA	NA	NA	NA	NA	NA	NA	NA	No	ID=13-21448190-21448198-G,13-21448464-21448472-G,13-21448593-21448600-G;MOTIFS=G;STRUC=<VC60039>	NA	No	0.103	Yes	NA,NA	NA	NA
chr13:21448427	403272	INS	178	0.8508	0.6927	35	ZDHHC20(2.463e-06,1.013)	NA	NA	NA	NA	NA	NA	NA	NA	No	ID=13-21448190-21448198-G,13-21448464-21448472-G,13-21448593-21448600-G;MOTIFS=G;STRUC=<VC60039>	HPRC,HGSVC,1KG-ONT	No	0.046	Yes	NA,NA	NA	NA
chr13:21448561	403273	INS	50	0.9267	0.5546	7	ZDHHC20(2.463e-06,1.013)	NA	NA	NA	NA	NA	NA	NA	NA	No	ID=13-21448190-21448198-G,13-21448464-21448472-G,13-21448593-21448600-G;MOTIFS=G;STRUC=<VC60039>	HPRC,HGSVC	No	0.046	Yes	NA,NA	NA	NA
chr13:21448571	403274	INS	50	0.8478	0.5474	3	ZDHHC20(2.463e-06,1.013)	NA	NA	NA	NA	NA	NA	NA	NA	No	ID=13-21448190-21448198-G,13-21448464-21448472-G,13-21448593-21448600-G;MOTIFS=G;STRUC=<VC60039>	HGSVC	No	0.046	Yes	NA,NA	NA	NA
chr13:21448593	403275	INS	150	0.8374	0.5759	8	ZDHHC20(2.463e-06,1.013)	NA	NA	NA	NA	NA	NA	NA	NA	No	ID=13-21448190-21448198-G,13-21448464-21448472-G,13-21448593-21448600-G;MOTIFS=G;STRUC=<VC60039>	HPRC,HGSVC,1KG-ONT	No	0.046	No	NA,NA	NA	NA
chr13:21448604	403276	INS	54	0.8168	0.6721	15	ZDHHC20(2.463e-06,1.013)	NA	NA	NA	NA	NA	NA	NA	NA	No	ID=13-21448190-21448198-G,13-21448464-21448472-G,13-21448593-21448600-G;MOTIFS=G;STRUC=<VC60039>	HPRC,HGSVC	No	0.046	No	NA,NA	NA	NA
chr13:21448604	403277	INS	102	0.8434	0.5648	7	ZDHHC20(2.463e-06,1.013)	NA	NA	NA	NA	NA	NA	NA	NA	No	ID=13-21448190-21448198-G,13-21448464-21448472-G,13-21448593-21448600-G;MOTIFS=G;STRUC=<VC60039>	HPRC,HGSVC,1KG-ONT	No	0.046	No	NA,NA	NA	NA
chr13:21448609	403279	INS	227	0.8281	0.6394	21	ZDHHC20(2.463e-06,1.013)	NA	NA	NA	NA	NA	NA	NA	NA	No	ID=13-21448190-21448198-G,13-21448464-21448472-G,13-21448593-21448600-G;MOTIFS=G;STRUC=<VC60039>	HPRC	No	0.046	No	NA,NA	NA	NA
chr13:21478021	403280	DEL	2522	0.8742	0.5671	4	NA	NA	NA	NA	NA	NA	NA	NA	CTCF_binding_site,enhancer	No	ID=13-21478294-21478313-A;MOTIFS=A;STRUC=(A)n,ID=13-21478588-21478614-A;MOTIFS=A;STRUC=<TR919389>,ID=13-21478895-21478910-A;MOTIFS=A;STRUC=<TR919390>,ID=13-21478959-21478972-AAGA;MOTIFS=AAGA;STRUC=<TR919391>,ID=13-21478973-21478989-GAAA;MOTIFS=GAAA;STRUC=<TR919392>,ID=13-21478995-21479015-GAAA;MOTIFS=GAAA;STRUC=<TR919393>,ID=13-21479015-21479029-AAGG;MOTIFS=AAGG;STRUC=<TR919394>,ID=13-21479031-21479049-GAGG;MOTIFS=GAGG;STRUC=<TR919395>,ID=13-21479046-21479062-GGAAA;MOTIFS=GGAAA;STRUC=<TR919396>,ID=13-21480189-21480198-GTG;MOTIFS=GTG;STRUC=<TR919397>,ID=13-21480324-21480340-A;MOTIFS=A;STRUC=(A)n	HPRC,HGSVC	Yes	3.035	Yes	NA,NA	NA	NA
chr13:21496773	403281	DEL	1399	0.7916	0.696	1	MICU2(3.9626e-13,1.354)	NA	NA	NA	NA	NA	NA	NA	NA	No	ID=13-21497072-21497091-AACA;MOTIFS=AACA;STRUC=<TR919422>,ID=13-21497200-21497215-A;MOTIFS=A;STRUC=<TR919423>,ID=13-21497225-21497234-GTG;MOTIFS=GTG;STRUC=<TR919424>,ID=13-21497709-21497724-AAAC;MOTIFS=AAAC;STRUC=<TR919425>,ID=13-21498092-21498101-A;MOTIFS=A;STRUC=<TR919426>	NA	Yes	4.011	No	NA,NA	NA	NA
chr13:21496935	403282	DEL	303	0.8997	0.3598	1	MICU2(3.9626e-13,1.354)	NA	NA	NA	NA	NA	NA	NA	NA	No	ID=13-21497072-21497091-AACA;MOTIFS=AACA;STRUC=<TR919422>,ID=13-21497200-21497215-A;MOTIFS=A;STRUC=<TR919423>,ID=13-21497225-21497234-GTG;MOTIFS=GTG;STRUC=<TR919424>	NA	No	0.057	No	NA,NA	NA	NA
chr13:21510793	403283	DEL	61	0.8544	0.5413	130	MICU2(3.9626e-13,1.354)	NA	NA	NA	NA	NA	NA	NA	NA	No	NA	HPRC,HGSVC,1KG-ONT	No	1.43	Yes	NA,NA	NA	NA
chr13:21525291	403284	INS	140	0.8098	0.6526	1	MICU2(3.9626e-13,1.354)	NA	NA	NA	NA	NA	NA	NA	NA	No	NA	NA	No	0.692	No	NA,NA	NA	NA
chr13:21570718	403285	DEL	421	0.8598	0.5527	3	MICU2(3.9626e-13,1.354)	NA	NA	NA	NA	NA	NA	NA	NA	No	ID=13-21571010-21571023-CTTC;MOTIFS=CTTC;STRUC=<TR919538>,ID=13-21571097-21571106-T;MOTIFS=T;STRUC=<TR919539>	NA	Yes	3.758	Yes	NA,NA	NA	NA
chr13:21577358	403287	INS	305	0.9309	0.2652	13	MICU2(3.9626e-13,1.354)	NA	NA	NA	NA	NA	NA	NA	NA	No	NA	1KG-ONT	Yes	5.408	Yes	NA,NA	NA	NA
chr13:21577358	403286	INS	282	0.9208	0.3043	1	MICU2(3.9626e-13,1.354)	NA	NA	NA	NA	NA	NA	NA	NA	No	NA	1KG-ONT	Yes	5.408	No	NA,NA	NA	NA
chr13:21577358	403288	INS	333	0.8397	0.5954	1	MICU2(3.9626e-13,1.354)	NA	NA	NA	NA	NA	NA	NA	NA	No	NA	1KG-ONT	Yes	5.408	No	NA,NA	NA	NA
chr13:21613600	403289	INS	66	0.8482	0.5709	2	NA	NA	NA	NA	NA	NA	NA	NA	NA	No	ID=13-21613598-21613610-TA;MOTIFS=TA;STRUC=<TR919604>	NA	Yes	0.354	Yes	NA,NA	NA	NA
chr13:21614340	403290	INS	316	0.9607	0.1798	642	NA	NA	NA	NA	NA	NA	NA	NA	NA	No	NA	HPRC,HGSVC,1KG-ONT	Yes	0.354	Yes	NA,NA	NA	NA
chr13:21614340	403291	INS	313	0.9442	0.2404	5	NA	NA	NA	NA	NA	NA	NA	NA	NA	No	NA	HPRC,HGSVC,1KG-ONT	Yes	0.354	No	NA,NA	NA	NA
chr13:21624600	403292	INS	351	0.875	0.451	1	NA	NA	NA	NA	NA	NA	NA	NA	NA	No	NA	NA	Yes	0.692	No	NA,NA	NA	NA
chr13:21691578	403293	INS	76	0.7982	0.6849	1	FGF9(0.99254,0.418)	FGF9(0.99254,0.418)	FGF9(0.99254,0.418)	NA	NA	NA	NA	NA	NA	No	NA	NA	No	1.894	No	NA,NA	NA	NA
chr13:21707652	403294	DEL	6910	0.905	0.3282	2	NA	NA	NA	NA	NA	NA	NA	NA	NA	No	ID=13-21709197-21709220-AAC;MOTIFS=AAC;STRUC=<TR919773>,ID=13-21710665-21710674-AG;MOTIFS=AG;STRUC=<TR919774>,ID=13-21711522-21711546-T;MOTIFS=T;STRUC=(T)n,ID=13-21711675-21711685-CCA;MOTIFS=CCA;STRUC=<TR919775>,ID=13-21712054-21712064-GTG;MOTIFS=GTG;STRUC=<TR919776>,ID=13-21712193-21712204-A;MOTIFS=A;STRUC=<TR919777>,ID=13-21713776-21713790-AAC;MOTIFS=AAC;STRUC=<TR919778>,ID=13-21714371-21714382-AAG;MOTIFS=AAG;STRUC=<TR919779>,ID=13-21714380-21714388-A;MOTIFS=A;STRUC=<TR919780>	HGSVC,1KG-ONT	Yes	8.406	No	NA,NA	NA	NA
chr13:21725845	403295	INS	2826	0.8302	0.5987	10	NA	NA	NA	NA	NA	NA	NA	NA	NA	No	ID=13-21725857-21725866-CAC,13-21725873-21725898-ACC,13-21725899-21725919-CAC,13-21725919-21725941-ACCATC,13-21725993-21726013-CAC,13-21726014-21726034-CAC,13-21726051-21726079-ACCATC,13-21726074-21726085-CAC,13-21726086-21726097-CAC;MOTIFS=ACCATC,ACC,CAC;STRUC=<VC60071>	HPRC,HGSVC,1KG-ONT	No	0.011	Yes	NA,NA	NA	NA
chr13:21725890	403296	INS	2237	0.8969	0.3818	4	NA	NA	NA	NA	NA	NA	NA	NA	NA	No	ID=13-21725857-21725866-CAC,13-21725873-21725898-ACC,13-21725899-21725919-CAC,13-21725919-21725941-ACCATC,13-21725993-21726013-CAC,13-21726014-21726034-CAC,13-21726051-21726079-ACCATC,13-21726074-21726085-CAC,13-21726086-21726097-CAC;MOTIFS=ACCATC,ACC,CAC;STRUC=<VC60071>	HPRC,HGSVC,1KG-ONT	No	0.011	No	NA,NA	NA	NA
chr13:21725890	403297	INS	2648	0.9042	0.3725	196	NA	NA	NA	NA	NA	NA	NA	NA	NA	No	ID=13-21725857-21725866-CAC,13-21725873-21725898-ACC,13-21725899-21725919-CAC,13-21725919-21725941-ACCATC,13-21725993-21726013-CAC,13-21726014-21726034-CAC,13-21726051-21726079-ACCATC,13-21726074-21726085-CAC,13-21726086-21726097-CAC;MOTIFS=ACCATC,ACC,CAC;STRUC=<VC60071>	HPRC,HGSVC,1KG-ONT	No	0.011	Yes	NA,NA	NA	NA
chr13:21725893	403298	INS	2547	0.9087	0.3522	666	NA	NA	NA	NA	NA	NA	NA	NA	NA	No	ID=13-21725857-21725866-CAC,13-21725873-21725898-ACC,13-21725899-21725919-CAC,13-21725919-21725941-ACCATC,13-21725993-21726013-CAC,13-21726014-21726034-CAC,13-21726051-21726079-ACCATC,13-21726074-21726085-CAC,13-21726086-21726097-CAC;MOTIFS=ACCATC,ACC,CAC;STRUC=<VC60071>	HPRC,HGSVC,1KG-ONT	No	0.011	Yes	NA,NA	NA	NA
chr13:21725919	403306	INS	2483	0.8087	0.6741	14	NA	NA	NA	NA	NA	NA	NA	NA	NA	No	ID=13-21725857-21725866-CAC,13-21725873-21725898-ACC,13-21725899-21725919-CAC,13-21725919-21725941-ACCATC,13-21725993-21726013-CAC,13-21726014-21726034-CAC,13-21726051-21726079-ACCATC,13-21726074-21726085-CAC,13-21726086-21726097-CAC;MOTIFS=ACCATC,ACC,CAC;STRUC=<VC60071>	HPRC,HGSVC,1KG-ONT	No	0.105	Yes	NA,NA	NA	NA
chr13:21725919	403305	INS	4037	0.84	0.578	12	NA	NA	NA	NA	NA	NA	NA	NA	NA	No	ID=13-21725857-21725866-CAC,13-21725873-21725898-ACC,13-21725899-21725919-CAC,13-21725919-21725941-ACCATC,13-21725993-21726013-CAC,13-21726014-21726034-CAC,13-21726051-21726079-ACCATC,13-21726074-21726085-CAC,13-21726086-21726097-CAC;MOTIFS=ACCATC,ACC,CAC;STRUC=<VC60071>	HPRC,HGSVC,1KG-ONT	No	0.105	Yes	NA,NA	NA	NA
chr13:21725919	403304	INS	486	0.8664	0.4968	1	NA	NA	NA	NA	NA	NA	NA	NA	NA	No	ID=13-21725857-21725866-CAC,13-21725873-21725898-ACC,13-21725899-21725919-CAC,13-21725919-21725941-ACCATC,13-21725993-21726013-CAC,13-21726014-21726034-CAC,13-21726051-21726079-ACCATC,13-21726074-21726085-CAC,13-21726086-21726097-CAC;MOTIFS=ACCATC,ACC,CAC;STRUC=<VC60071>	NA	No	0.105	No	NA,NA	NA	NA
chr13:21725919	403302	INS	2267	0.9454	0.2109	90	NA	NA	NA	NA	NA	NA	NA	NA	NA	No	ID=13-21725857-21725866-CAC,13-21725873-21725898-ACC,13-21725899-21725919-CAC,13-21725919-21725941-ACCATC,13-21725993-21726013-CAC,13-21726014-21726034-CAC,13-21726051-21726079-ACCATC,13-21726074-21726085-CAC,13-21726086-21726097-CAC;MOTIFS=ACCATC,ACC,CAC;STRUC=<VC60071>	HPRC,HGSVC,1KG-ONT	No	0.105	Yes	NA,NA	NA	NA
chr13:21725919	403300	INS	3046	0.8132	0.6669	4	NA	NA	NA	NA	NA	NA	NA	NA	NA	No	ID=13-21725857-21725866-CAC,13-21725873-21725898-ACC,13-21725899-21725919-CAC,13-21725919-21725941-ACCATC,13-21725993-21726013-CAC,13-21726014-21726034-CAC,13-21726051-21726079-ACCATC,13-21726074-21726085-CAC,13-21726086-21726097-CAC;MOTIFS=ACCATC,ACC,CAC;STRUC=<VC60071>	HPRC,HGSVC,1KG-ONT	No	0.105	Yes	NA,NA	NA	NA
chr13:21725919	403308	INS	1844	0.8544	0.5256	7	NA	NA	NA	NA	NA	NA	NA	NA	NA	No	ID=13-21725857-21725866-CAC,13-21725873-21725898-ACC,13-21725899-21725919-CAC,13-21725919-21725941-ACCATC,13-21725993-21726013-CAC,13-21726014-21726034-CAC,13-21726051-21726079-ACCATC,13-21726074-21726085-CAC,13-21726086-21726097-CAC;MOTIFS=ACCATC,ACC,CAC;STRUC=<VC60071>	HPRC,HGSVC	No	0.105	Yes	NA,NA	NA	NA
chr13:21725919	403312	INS	3654	0.8368	0.676	5	NA	NA	NA	NA	NA	NA	NA	NA	NA	No	ID=13-21725857-21725866-CAC,13-21725873-21725898-ACC,13-21725899-21725919-CAC,13-21725919-21725941-ACCATC,13-21725993-21726013-CAC,13-21726014-21726034-CAC,13-21726051-21726079-ACCATC,13-21726074-21726085-CAC,13-21726086-21726097-CAC;MOTIFS=ACCATC,ACC,CAC;STRUC=<VC60071>	HPRC,HGSVC,1KG-ONT	No	0.105	Yes	NA,NA	NA	NA
chr13:21725919	403310	INS	1107	0.8714	0.4812	4	NA	NA	NA	NA	NA	NA	NA	NA	NA	No	ID=13-21725857-21725866-CAC,13-21725873-21725898-ACC,13-21725899-21725919-CAC,13-21725919-21725941-ACCATC,13-21725993-21726013-CAC,13-21726014-21726034-CAC,13-21726051-21726079-ACCATC,13-21726074-21726085-CAC,13-21726086-21726097-CAC;MOTIFS=ACCATC,ACC,CAC;STRUC=<VC60071>	NA	No	0.105	Yes	NA,NA	NA	NA
chr13:21725919	403311	INS	3004	0.9137	0.3457	7	NA	NA	NA	NA	NA	NA	NA	NA	NA	No	ID=13-21725857-21725866-CAC,13-21725873-21725898-ACC,13-21725899-21725919-CAC,13-21725919-21725941-ACCATC,13-21725993-21726013-CAC,13-21726014-21726034-CAC,13-21726051-21726079-ACCATC,13-21726074-21726085-CAC,13-21726086-21726097-CAC;MOTIFS=ACCATC,ACC,CAC;STRUC=<VC60071>	HPRC,HGSVC,1KG-ONT	No	0.105	No	NA,NA	NA	NA
chr13:21725919	403309	INS	2877	0.9416	0.2332	212	NA	NA	NA	NA	NA	NA	NA	NA	NA	No	ID=13-21725857-21725866-CAC,13-21725873-21725898-ACC,13-21725899-21725919-CAC,13-21725919-21725941-ACCATC,13-21725993-21726013-CAC,13-21726014-21726034-CAC,13-21726051-21726079-ACCATC,13-21726074-21726085-CAC,13-21726086-21726097-CAC;MOTIFS=ACCATC,ACC,CAC;STRUC=<VC60071>	HPRC,HGSVC,1KG-ONT	No	0.105	Yes	NA,NA	NA	NA
chr13:21725919	403307	INS	1544	0.877	0.4397	15	NA	NA	NA	NA	NA	NA	NA	NA	NA	No	ID=13-21725857-21725866-CAC,13-21725873-21725898-ACC,13-21725899-21725919-CAC,13-21725919-21725941-ACCATC,13-21725993-21726013-CAC,13-21726014-21726034-CAC,13-21726051-21726079-ACCATC,13-21726074-21726085-CAC,13-21726086-21726097-CAC;MOTIFS=ACCATC,ACC,CAC;STRUC=<VC60071>	NA	No	0.105	Yes	NA,NA	NA	NA
chr13:21725919	403303	INS	3149	0.9042	0.3457	32	NA	NA	NA	NA	NA	NA	NA	NA	NA	No	ID=13-21725857-21725866-CAC,13-21725873-21725898-ACC,13-21725899-21725919-CAC,13-21725919-21725941-ACCATC,13-21725993-21726013-CAC,13-21726014-21726034-CAC,13-21726051-21726079-ACCATC,13-21726074-21726085-CAC,13-21726086-21726097-CAC;MOTIFS=ACCATC,ACC,CAC;STRUC=<VC60071>	HPRC,HGSVC,1KG-ONT	No	0.105	Yes	NA,NA	NA	NA
chr13:21725919	403301	INS	2725	0.9357	0.2387	257	NA	NA	NA	NA	NA	NA	NA	NA	NA	No	ID=13-21725857-21725866-CAC,13-21725873-21725898-ACC,13-21725899-21725919-CAC,13-21725919-21725941-ACCATC,13-21725993-21726013-CAC,13-21726014-21726034-CAC,13-21726051-21726079-ACCATC,13-21726074-21726085-CAC,13-21726086-21726097-CAC;MOTIFS=ACCATC,ACC,CAC;STRUC=<VC60071>	HPRC,HGSVC,1KG-ONT	No	0.105	Yes	NA,NA	NA	NA
chr13:21725919	403299	INS	4236	0.8461	0.5955	1	NA	NA	NA	NA	NA	NA	NA	NA	NA	No	ID=13-21725857-21725866-CAC,13-21725873-21725898-ACC,13-21725899-21725919-CAC,13-21725919-21725941-ACCATC,13-21725993-21726013-CAC,13-21726014-21726034-CAC,13-21726051-21726079-ACCATC,13-21726074-21726085-CAC,13-21726086-21726097-CAC;MOTIFS=ACCATC,ACC,CAC;STRUC=<VC60071>	HPRC,HGSVC	No	0.105	No	NA,NA	NA	NA
chr13:21725920	403313	INS	2896	0.8251	0.6543	1	NA	NA	NA	NA	NA	NA	NA	NA	NA	No	ID=13-21725857-21725866-CAC,13-21725873-21725898-ACC,13-21725899-21725919-CAC,13-21725919-21725941-ACCATC,13-21725993-21726013-CAC,13-21726014-21726034-CAC,13-21726051-21726079-ACCATC,13-21726074-21726085-CAC,13-21726086-21726097-CAC;MOTIFS=ACCATC,ACC,CAC;STRUC=<VC60071>	HPRC,HGSVC,1KG-ONT	No	0.105	No	NA,NA	NA	NA
chr13:21725924	403314	INS	4469	0.873	0.5013	1	NA	NA	NA	NA	NA	NA	NA	NA	NA	No	ID=13-21725857-21725866-CAC,13-21725873-21725898-ACC,13-21725899-21725919-CAC,13-21725919-21725941-ACCATC,13-21725993-21726013-CAC,13-21726014-21726034-CAC,13-21726051-21726079-ACCATC,13-21726074-21726085-CAC,13-21726086-21726097-CAC;MOTIFS=ACCATC,ACC,CAC;STRUC=<VC60071>	HPRC,HGSVC	No	0.105	No	NA,NA	NA	NA
chr13:21725924	403315	INS	3788	0.8563	0.5879	2	NA	NA	NA	NA	NA	NA	NA	NA	NA	No	ID=13-21725857-21725866-CAC,13-21725873-21725898-ACC,13-21725899-21725919-CAC,13-21725919-21725941-ACCATC,13-21725993-21726013-CAC,13-21726014-21726034-CAC,13-21726051-21726079-ACCATC,13-21726074-21726085-CAC,13-21726086-21726097-CAC;MOTIFS=ACCATC,ACC,CAC;STRUC=<VC60071>	HPRC,HGSVC,1KG-ONT	No	0.105	No	NA,NA	NA	NA
chr13:21725953	403316	INS	2572	0.8166	0.6619	26	NA	NA	NA	NA	NA	NA	NA	NA	NA	No	ID=13-21725857-21725866-CAC,13-21725873-21725898-ACC,13-21725899-21725919-CAC,13-21725919-21725941-ACCATC,13-21725993-21726013-CAC,13-21726014-21726034-CAC,13-21726051-21726079-ACCATC,13-21726074-21726085-CAC,13-21726086-21726097-CAC;MOTIFS=ACCATC,ACC,CAC;STRUC=<VC60071>	HPRC,HGSVC,1KG-ONT	No	0.105	Yes	NA,NA	NA	NA
chr13:21743341	403317	DEL	108	0.9141	0.34	171	NA	NA	NA	NA	NA	NA	NA	NA	NA	No	ID=13-21743341-21743357-ATCC,13-21743356-21743370-CCAT,13-21743374-21743393-CATC,13-21743401-21743444-TCCA,13-21743448-21743467-CATC,13-21743468-21743482-CATC,13-21743504-21743518-CCAT,13-21743519-21743540-ATCC;MOTIFS=TCCA,ATCC,CCAT,CATC;STRUC=<VC60072>	HPRC,HGSVC	No	0.58	Yes	NA,NA	NA	NA
chr13:21743356	403319	DEL	74	0.8234	0.6437	705	NA	NA	NA	NA	NA	NA	NA	NA	NA	No	ID=13-21743341-21743357-ATCC,13-21743356-21743370-CCAT,13-21743374-21743393-CATC,13-21743401-21743444-TCCA,13-21743448-21743467-CATC,13-21743468-21743482-CATC,13-21743504-21743518-CCAT,13-21743519-21743540-ATCC;MOTIFS=TCCA,ATCC,CCAT,CATC;STRUC=<VC60072>	HPRC,HGSVC,1KG-ONT	No	0.731	Yes	NA,NA	NA	NA
chr13:21743356	403318	DEL	66	0.9002	0.3771	29	NA	NA	NA	NA	NA	NA	NA	NA	NA	No	ID=13-21743341-21743357-ATCC,13-21743356-21743370-CCAT,13-21743374-21743393-CATC,13-21743401-21743444-TCCA,13-21743448-21743467-CATC,13-21743468-21743482-CATC,13-21743504-21743518-CCAT,13-21743519-21743540-ATCC;MOTIFS=TCCA,ATCC,CCAT,CATC;STRUC=<VC60072>	HPRC,HGSVC,1KG-ONT	No	0.731	Yes	NA,NA	NA	NA
chr13:21743432	403320	DEL	63	0.8512	0.5677	2	NA	NA	NA	NA	NA	NA	NA	NA	NA	No	ID=13-21743341-21743357-ATCC,13-21743356-21743370-CCAT,13-21743374-21743393-CATC,13-21743401-21743444-TCCA,13-21743448-21743467-CATC,13-21743468-21743482-CATC,13-21743504-21743518-CCAT,13-21743519-21743540-ATCC;MOTIFS=TCCA,ATCC,CCAT,CATC;STRUC=<VC60072>	HPRC,HGSVC,1KG-ONT	No	1.178	No	NA,NA	NA	NA
chr13:21743453	403321	DEL	66	0.8283	0.631	30	NA	NA	NA	NA	NA	NA	NA	NA	NA	No	ID=13-21743341-21743357-ATCC,13-21743356-21743370-CCAT,13-21743374-21743393-CATC,13-21743401-21743444-TCCA,13-21743448-21743467-CATC,13-21743468-21743482-CATC,13-21743504-21743518-CCAT,13-21743519-21743540-ATCC;MOTIFS=TCCA,ATCC,CCAT,CATC;STRUC=<VC60072>	HPRC,HGSVC,1KG-ONT	No	1.122	Yes	NA,NA	NA	NA
chr13:21743457	403322	DEL	62	0.8553	0.5275	14	NA	NA	NA	NA	NA	NA	NA	NA	NA	No	ID=13-21743341-21743357-ATCC,13-21743356-21743370-CCAT,13-21743374-21743393-CATC,13-21743401-21743444-TCCA,13-21743448-21743467-CATC,13-21743468-21743482-CATC,13-21743504-21743518-CCAT,13-21743519-21743540-ATCC;MOTIFS=TCCA,ATCC,CCAT,CATC;STRUC=<VC60072>	HPRC,HGSVC,1KG-ONT	No	1.122	Yes	NA,NA	NA	NA
chr13:21743465	403323	DEL	54	0.8908	0.4151	7	NA	NA	NA	NA	NA	NA	NA	NA	NA	No	ID=13-21743341-21743357-ATCC,13-21743356-21743370-CCAT,13-21743374-21743393-CATC,13-21743401-21743444-TCCA,13-21743448-21743467-CATC,13-21743468-21743482-CATC,13-21743504-21743518-CCAT,13-21743519-21743540-ATCC;MOTIFS=TCCA,ATCC,CCAT,CATC;STRUC=<VC60072>	HPRC,HGSVC,1KG-ONT	No	1.122	No	NA,NA	NA	NA
chr13:21753117	403324	INS	66	0.8668	0.5295	79	NA	NA	NA	NA	NA	NA	NA	NA	NA	No	NA	HPRC,HGSVC	Yes	3.322	Yes	NA,NA	NA	NA
chr13:21766178	403325	DEL	248	0.8171	0.636	17	NA	NA	NA	NA	NA	NA	NA	NA	NA	No	NA	HGSVC	Yes	3.6	Yes	NA,NA	NA	NA
chr13:21817777	403328	INS	341	0.9273	0.2801	52	NA	NA	NA	NA	NA	NA	NA	NA	NA	No	NA	HPRC,HGSVC,1KG-ONT	Yes	4.801	Yes	NA,NA	NA	NA
chr13:21817777	403327	INS	323	0.8854	0.3955	98	NA	NA	NA	NA	NA	NA	NA	NA	NA	No	NA	HPRC,HGSVC,1KG-ONT	Yes	4.801	Yes	NA,NA	NA	NA
chr13:21817777	403326	INS	306	0.934	0.2536	3	NA	NA	NA	NA	NA	NA	NA	NA	NA	No	NA	HPRC,HGSVC,1KG-ONT	Yes	4.801	Yes	NA,NA	NA	NA
chr13:21827934	403329	INS	56	0.9011	0.3846	1	NA	NA	NA	NA	NA	NA	NA	NA	NA	No	NA	NA	Yes	0.794	No	NA,NA	NA	NA
chr13:21838595	403330	INS	85	0.8199	0.6409	1	NA	NA	NA	NA	NA	NA	NA	NA	NA	No	NA	NA	No	8.513	No	NA,NA	NA	NA
chr13:21842292	403331	INS	179	0.8607	0.5141	7	NA	NA	NA	NA	NA	NA	NA	NA	NA	No	NA	HGSVC	Yes	3.322	Yes	NA,NA	NA	NA
chr13:21843959	403332	DEL	3800	0.9146	0.3246	129	NA	NA	NA	NA	NA	NA	NA	NA	NA	No	ID=13-21844024-21844036-T;MOTIFS=T;STRUC=<TR919954>,ID=13-21844568-21844578-T;MOTIFS=T;STRUC=<TR919955>,ID=13-21845149-21845164-TTTG;MOTIFS=TTTG;STRUC=(TTTG)n,ID=13-21845463-21845472-T;MOTIFS=T;STRUC=<TR919956>,ID=13-21845611-21845620-CAC;MOTIFS=CAC;STRUC=<TR919957>,ID=13-21845897-21845908-TTC;MOTIFS=TTC;STRUC=<TR919958>,ID=13-21846185-21846196-TTA;MOTIFS=TTA;STRUC=<TR919959>,ID=13-21847652-21847661-T;MOTIFS=T;STRUC=(T)n	HPRC,HGSVC,1KG-ONT	Yes	0.111	Yes	NA,NA	NA	NA
chr13:21844763	403333	DEL	902	0.8423	0.6241	27	NA	NA	NA	NA	NA	NA	NA	NA	NA	No	ID=13-21845149-21845164-TTTG;MOTIFS=TTTG;STRUC=(TTTG)n,ID=13-21845463-21845472-T;MOTIFS=T;STRUC=<TR919956>,ID=13-21845611-21845620-CAC;MOTIFS=CAC;STRUC=<TR919957>	HGSVC,1KG-ONT	Yes	0.12	Yes	NA,NA	NA	NA
chr13:21848620	403334	DEL	52	0.8114	0.6797	9	NA	NA	NA	NA	NA	NA	NA	NA	NA	No	ID=13-21848584-21848597-TCTT,13-21848606-21848658-TCTT,13-21848653-21848664-TTC,13-21848659-21848681-TTCT;MOTIFS=TCTT,TTC,TTCT;STRUC=<VC60087>	HGSVC	Yes	2.219	Yes	NA,NA	NA	NA
chr13:21853336	403336	INS	269	0.898	0.4008	183	NA	NA	NA	NA	NA	NA	NA	NA	NA	No	ID=13-21853561-21853572-A,13-21853569-21853588-AAAT;MOTIFS=AAAT,A;STRUC=<VC60088>	HPRC,HGSVC,1KG-ONT	No	0.089	Yes	NA,NA	NA	NA
chr13:21853336	403338	INS	135	0.9848	0.0621	404	NA	NA	NA	NA	NA	NA	NA	NA	NA	No	ID=13-21853561-21853572-A,13-21853569-21853588-AAAT;MOTIFS=AAAT,A;STRUC=<VC60088>	HPRC,HGSVC,1KG-ONT	No	0.089	Yes	NA,NA	NA	NA
chr13:21853336	403335	INS	135	0.9565	0.1744	239	NA	NA	NA	NA	NA	NA	NA	NA	NA	No	ID=13-21853561-21853572-A,13-21853569-21853588-AAAT;MOTIFS=AAAT,A;STRUC=<VC60088>	HPRC,HGSVC,1KG-ONT	No	0.089	Yes	NA,NA	NA	NA
chr13:21853336	403337	INS	403	0.8414	0.5546	10	NA	NA	NA	NA	NA	NA	NA	NA	NA	No	ID=13-21853561-21853572-A,13-21853569-21853588-AAAT;MOTIFS=AAAT,A;STRUC=<VC60088>	HPRC,HGSVC	No	0.089	Yes	NA,NA	NA	NA
chr13:21853434	403342	INS	676	0.9124	0.3312	21	NA	NA	NA	NA	NA	NA	NA	NA	NA	No	ID=13-21853561-21853572-A,13-21853569-21853588-AAAT;MOTIFS=AAAT,A;STRUC=<VC60088>	HPRC,HGSVC	No	0.089	Yes	NA,NA	NA	NA
chr13:21853434	403341	INS	541	0.8604	0.5213	4	NA	NA	NA	NA	NA	NA	NA	NA	NA	No	ID=13-21853561-21853572-A,13-21853569-21853588-AAAT;MOTIFS=AAAT,A;STRUC=<VC60088>	HPRC,HGSVC	No	0.089	Yes	NA,NA	NA	NA
chr13:21853434	403340	INS	136	0.9835	0.0578	133	NA	NA	NA	NA	NA	NA	NA	NA	NA	No	ID=13-21853561-21853572-A,13-21853569-21853588-AAAT;MOTIFS=AAAT,A;STRUC=<VC60088>	HPRC,HGSVC,1KG-ONT	No	0.089	Yes	NA,NA	NA	NA
chr13:21890328	403343	INS	113	0.8417	0.571	96	NA	NA	NA	NA	NA	NA	NA	NA	NA	No	NA	HPRC,HGSVC,1KG-ONT	No	0.194	Yes	NA,NA	NA	NA
chr13:21915651	403344	INS	218	0.9815	0.1701	373	NA	NA	NA	NA	NA	NA	NA	NA	NA	No	NA	HPRC,HGSVC,1KG-ONT	Yes	1.616	Yes	NA,NA	NA	NA
chr13:21920386	403345	DEL	73	0.8351	0.6167	1	NA	NA	NA	NA	NA	NA	NA	NA	NA	No	NA	NA	No	1.362	No	NA,NA	NA	NA
chr13:21926053	403346	INS	58	0.8268	0.6534	1	NA	NA	NA	NA	NA	NA	NA	NA	NA	No	NA	NA	No	3.322	No	NA,NA	NA	NA
chr13:21936552	403347	DEL	58	0.8897	0.4118	2	NA	NA	NA	NA	NA	NA	NA	NA	NA	No	ID=13-21936541-21936553-GT;MOTIFS=GT;STRUC=<TR920083>	NA	No	1.36	No	NA,NA	NA	NA
chr13:21949377	403348	DEL	332	0.8959	0.3905	530	NA	NA	NA	NA	NA	NA	NA	NA	NA	No	ID=13-21949391-21949420-TTTTA;MOTIFS=TTTTA;STRUC=(TTTTA)n	HPRC,HGSVC,1KG-ONT	Yes	4.759	Yes	NA,NA	NA	NA
chr13:21949391	403351	INS	65	0.8482	0.552	3	NA	NA	NA	NA	NA	NA	NA	NA	NA	No	ID=13-21949391-21949420-TTTTA;MOTIFS=TTTTA;STRUC=(TTTTA)n	HPRC,HGSVC,1KG-ONT	No	3.188	No	NA,NA	NA	NA
chr13:21949391	403350	INS	55	0.9069	0.3402	17	NA	NA	NA	NA	NA	NA	NA	NA	NA	No	ID=13-21949391-21949420-TTTTA;MOTIFS=TTTTA;STRUC=(TTTTA)n	HPRC,HGSVC,1KG-ONT	No	3.188	Yes	NA,NA	NA	NA
chr13:21949391	403349	INS	50	0.8885	0.4301	129	NA	NA	NA	NA	NA	NA	NA	NA	NA	No	ID=13-21949391-21949420-TTTTA;MOTIFS=TTTTA;STRUC=(TTTTA)n	HPRC,HGSVC,1KG-ONT	No	3.188	Yes	NA,NA	NA	NA
chr13:21952226	403352	DEL	1373	0.8822	0.4069	2	NA	NA	NA	NA	NA	NA	NA	NA	NA	No	ID=13-21952891-21952900-GA;MOTIFS=GA;STRUC=<TR920106>	HGSVC,1KG-ONT	Yes	6.636	No	NA,NA	NA	NA
chr13:21956210	403353	INS	313	0.9951	0.0273	469	NA	NA	NA	NA	NA	NA	NA	NA	NA	No	NA	HPRC,HGSVC,1KG-ONT	Yes	8.333	Yes	NA,NA	NA	NA
chr13:21969623	403354	INS	153	0.8612	0.4964	1	NA	NA	NA	NA	NA	NA	NA	NA	NA	No	NA	NA	No	3.322	No	NA,NA	NA	NA
chr13:21982500	403355	INS	244	0.8611	0.5254	17	NA	NA	NA	NA	NA	NA	NA	NA	NA	No	NA	HPRC,HGSVC,1KG-ONT	Yes	3.322	Yes	NA,NA	NA	NA
chr13:21982500	403356	INS	266	0.8174	0.667	163	NA	NA	NA	NA	NA	NA	NA	NA	NA	No	NA	HPRC,HGSVC,1KG-ONT	Yes	3.322	Yes	NA,NA	NA	NA
chr13:21982920	403357	DEL	334	0.9552	0.1668	19	NA	NA	NA	NA	NA	NA	NA	NA	NA	No	NA	1KG-ONT	Yes	0.969	Yes	NA,NA	NA	NA
chr13:22000537	403358	DEL	94	0.9343	0.2485	159	NA	NA	NA	NA	NA	NA	NA	NA	NA	No	NA	HPRC,HGSVC,1KG-ONT	Yes	1.719	Yes	NA,NA	NA	NA
chr13:22019772	403361	INS	72	0.8449	0.6512	12	NA	NA	NA	NA	NA	NA	NA	NA	NA	No	ID=13-22019636-22019646-TA,13-22019648-22019657-TA,13-22019657-22019663-TTATAA,13-22019664-22019672-TA,13-22019702-22019712-TA,13-22019772-22019804-TAATTATAATTATATA,13-22019786-22019801-TAT,13-22019836-22019846-TA;MOTIFS=TTATAA,TAT,TA,TAATTATAATTATATA;STRUC=<VC60108>	HPRC,HGSVC	No	1.616	Yes	NA,NA	NA	NA
chr13:22019772	403360	INS	56	0.9846	0.1222	6	NA	NA	NA	NA	NA	NA	NA	NA	NA	No	ID=13-22019636-22019646-TA,13-22019648-22019657-TA,13-22019657-22019663-TTATAA,13-22019664-22019672-TA,13-22019702-22019712-TA,13-22019772-22019804-TAATTATAATTATATA,13-22019786-22019801-TAT,13-22019836-22019846-TA;MOTIFS=TTATAA,TAT,TA,TAATTATAATTATATA;STRUC=<VC60108>	HPRC,HGSVC	No	1.616	Yes	NA,NA	NA	NA
chr13:22019772	403359	INS	64	0.9354	0.5008	1	NA	NA	NA	NA	NA	NA	NA	NA	NA	No	ID=13-22019636-22019646-TA,13-22019648-22019657-TA,13-22019657-22019663-TTATAA,13-22019664-22019672-TA,13-22019702-22019712-TA,13-22019772-22019804-TAATTATAATTATATA,13-22019786-22019801-TAT,13-22019836-22019846-TA;MOTIFS=TTATAA,TAT,TA,TAATTATAATTATATA;STRUC=<VC60108>	HPRC,HGSVC	No	1.616	No	NA,NA	NA	NA
chr13:22020021	403362	INS	56	0.8818	0.4228	6	NA	NA	NA	NA	NA	NA	NA	NA	NA	No	ID=13-22019970-22019979-TA,13-22019972-22020000-TATATAT,13-22020019-22020029-TA,13-22020021-22020113-TATATATAATTATAAATATATTATATAT,13-22020105-22020115-TA,13-22020148-22020158-TA;MOTIFS=TATATATAATTATAAATATATTATATAT,TA,TATATAT;STRUC=<VC60109>	HPRC,HGSVC	No	1.616	No	NA,NA	NA	NA
chr13:22021757	403364	INS	168	0.9069	0.3405	435	NA	NA	NA	NA	NA	NA	NA	NA	NA	No	ID=13-22021855-22021863-TA,13-22021967-22021976-TA,13-22021983-22022009-TATATAATATGATATATATTATATAA,13-22022089-22022098-ATA,13-22022100-22022109-TA,13-22022113-22022122-ATA,13-22022141-22022150-ATA;MOTIFS=TATATAATATGATATATATTATATAA,ATA,TA;STRUC=<VC60112>	HPRC,HGSVC,1KG-ONT	Yes	0.692	Yes	NA,NA	NA	NA
chr13:22021757	403363	INS	143	0.8736	0.4524	441	NA	NA	NA	NA	NA	NA	NA	NA	NA	No	ID=13-22021855-22021863-TA,13-22021967-22021976-TA,13-22021983-22022009-TATATAATATGATATATATTATATAA,13-22022089-22022098-ATA,13-22022100-22022109-TA,13-22022113-22022122-ATA,13-22022141-22022150-ATA;MOTIFS=TATATAATATGATATATATTATATAA,ATA,TA;STRUC=<VC60112>	HPRC,HGSVC,1KG-ONT	Yes	0.692	Yes	NA,NA	NA	NA
chr13:22021983	403367	INS	130	0.8068	0.6959	11	NA	NA	NA	NA	NA	NA	NA	NA	NA	No	ID=13-22021855-22021863-TA,13-22021967-22021976-TA,13-22021983-22022009-TATATAATATGATATATATTATATAA,13-22022089-22022098-ATA,13-22022100-22022109-TA,13-22022113-22022122-ATA,13-22022141-22022150-ATA;MOTIFS=TATATAATATGATATATATTATATAA,ATA,TA;STRUC=<VC60112>	HPRC,HGSVC,1KG-ONT	Yes	1.616	Yes	NA,NA	NA	NA
chr13:22021983	403366	INS	78	0.8816	0.4275	15	NA	NA	NA	NA	NA	NA	NA	NA	NA	No	ID=13-22021855-22021863-TA,13-22021967-22021976-TA,13-22021983-22022009-TATATAATATGATATATATTATATAA,13-22022089-22022098-ATA,13-22022100-22022109-TA,13-22022113-22022122-ATA,13-22022141-22022150-ATA;MOTIFS=TATATAATATGATATATATTATATAA,ATA,TA;STRUC=<VC60112>	NA	Yes	1.616	Yes	NA,NA	NA	NA
chr13:22021983	403365	INS	52	0.8943	0.3842	70	NA	NA	NA	NA	NA	NA	NA	NA	NA	No	ID=13-22021855-22021863-TA,13-22021967-22021976-TA,13-22021983-22022009-TATATAATATGATATATATTATATAA,13-22022089-22022098-ATA,13-22022100-22022109-TA,13-22022113-22022122-ATA,13-22022141-22022150-ATA;MOTIFS=TATATAATATGATATATATTATATAA,ATA,TA;STRUC=<VC60112>	HPRC,HGSVC	Yes	1.616	Yes	NA,NA	NA	NA
chr13:22022064	403368	INS	52	0.9422	0.4953	18	NA	NA	NA	NA	NA	NA	NA	NA	NA	No	ID=13-22021855-22021863-TA,13-22021967-22021976-TA,13-22021983-22022009-TATATAATATGATATATATTATATAA,13-22022089-22022098-ATA,13-22022100-22022109-TA,13-22022113-22022122-ATA,13-22022141-22022150-ATA;MOTIFS=TATATAATATGATATATATTATATAA,ATA,TA;STRUC=<VC60112>	HPRC,HGSVC	Yes	1.616	Yes	NA,NA	NA	NA
chr13:22022072	403369	INS	50	0.8668	0.535	68	NA	NA	NA	NA	NA	NA	NA	NA	NA	No	ID=13-22021855-22021863-TA,13-22021967-22021976-TA,13-22021983-22022009-TATATAATATGATATATATTATATAA,13-22022089-22022098-ATA,13-22022100-22022109-TA,13-22022113-22022122-ATA,13-22022141-22022150-ATA;MOTIFS=TATATAATATGATATATATTATATAA,ATA,TA;STRUC=<VC60112>	HPRC,HGSVC	Yes	1.616	Yes	NA,NA	NA	NA
chr13:22022504	403370	INS	71	0.8089	0.6678	27	NA	NA	NA	NA	NA	NA	NA	NA	NA	No	ID=13-22022438-22022506-ATTATATAATATGTATAATATTATATCATATTTT,13-22022576-22022585-TAT;MOTIFS=ATTATATAATATGTATAATATTATATCATATTTT,TAT;STRUC=<VC60113>	HPRC,HGSVC	No	3.322	Yes	NA,NA	NA	NA
chr13:22023047	403372	INS	79	0.8733	0.49	1	NA	NA	NA	NA	NA	NA	NA	NA	NA	No	ID=13-22023162-22023171-ATA,13-22023230-22023266-TATATAGTATTATATATAATATATTATATTATATAT,13-22023249-22023264-TATAT,13-22023333-22023342-TA,13-22023405-22023500-TATATTTATATGTTATACATGTATAATA,13-22023514-22023523-AT,13-22023552-22023564-TATT;MOTIFS=TATATAGTATTATATATAATATATTATATTATATAT,TATT,ATA,TA,AT,TATAT,TATATTTATATGTTATACATGTATAATA;STRUC=<VC60114>	HPRC,HGSVC,1KG-ONT	No	1.616	No	NA,NA	NA	NA
chr13:22023230	403375	INS	108	0.8037	0.6962	19	NA	NA	NA	NA	NA	NA	NA	NA	NA	No	ID=13-22023162-22023171-ATA,13-22023230-22023266-TATATAGTATTATATATAATATATTATATTATATAT,13-22023249-22023264-TATAT,13-22023333-22023342-TA,13-22023405-22023500-TATATTTATATGTTATACATGTATAATA,13-22023514-22023523-AT,13-22023552-22023564-TATT;MOTIFS=TATATAGTATTATATATAATATATTATATTATATAT,TATT,ATA,TA,AT,TATAT,TATATTTATATGTTATACATGTATAATA;STRUC=<VC60114>	HPRC,HGSVC,1KG-ONT	Yes	1.616	Yes	NA,NA	NA	NA
chr13:22023230	403374	INS	72	0.851	0.5546	45	NA	NA	NA	NA	NA	NA	NA	NA	NA	No	ID=13-22023162-22023171-ATA,13-22023230-22023266-TATATAGTATTATATATAATATATTATATTATATAT,13-22023249-22023264-TATAT,13-22023333-22023342-TA,13-22023405-22023500-TATATTTATATGTTATACATGTATAATA,13-22023514-22023523-AT,13-22023552-22023564-TATT;MOTIFS=TATATAGTATTATATATAATATATTATATTATATAT,TATT,ATA,TA,AT,TATAT,TATATTTATATGTTATACATGTATAATA;STRUC=<VC60114>	HPRC,HGSVC,1KG-ONT	Yes	1.616	Yes	NA,NA	NA	NA
chr13:22023230	403373	INS	76	0.8804	0.4715	4	NA	NA	NA	NA	NA	NA	NA	NA	NA	No	ID=13-22023162-22023171-ATA,13-22023230-22023266-TATATAGTATTATATATAATATATTATATTATATAT,13-22023249-22023264-TATAT,13-22023333-22023342-TA,13-22023405-22023500-TATATTTATATGTTATACATGTATAATA,13-22023514-22023523-AT,13-22023552-22023564-TATT;MOTIFS=TATATAGTATTATATATAATATATTATATTATATAT,TATT,ATA,TA,AT,TATAT,TATATTTATATGTTATACATGTATAATA;STRUC=<VC60114>	HPRC,HGSVC,1KG-ONT	Yes	1.616	Yes	NA,NA	NA	NA
chr13:22023241	403376	INS	98	0.8412	0.6339	71	NA	NA	NA	NA	NA	NA	NA	NA	NA	No	ID=13-22023162-22023171-ATA,13-22023230-22023266-TATATAGTATTATATATAATATATTATATTATATAT,13-22023249-22023264-TATAT,13-22023333-22023342-TA,13-22023405-22023500-TATATTTATATGTTATACATGTATAATA,13-22023514-22023523-AT,13-22023552-22023564-TATT;MOTIFS=TATATAGTATTATATATAATATATTATATTATATAT,TATT,ATA,TA,AT,TATAT,TATATTTATATGTTATACATGTATAATA;STRUC=<VC60114>	HPRC,HGSVC,1KG-ONT	Yes	1.616	Yes	NA,NA	NA	NA
chr13:22023245	403377	INS	72	0.8419	0.6477	5	NA	NA	NA	NA	NA	NA	NA	NA	NA	No	ID=13-22023162-22023171-ATA,13-22023230-22023266-TATATAGTATTATATATAATATATTATATTATATAT,13-22023249-22023264-TATAT,13-22023333-22023342-TA,13-22023405-22023500-TATATTTATATGTTATACATGTATAATA,13-22023514-22023523-AT,13-22023552-22023564-TATT;MOTIFS=TATATAGTATTATATATAATATATTATATTATATAT,TATT,ATA,TA,AT,TATAT,TATATTTATATGTTATACATGTATAATA;STRUC=<VC60114>	HPRC,HGSVC,1KG-ONT	Yes	1.616	Yes	NA,NA	NA	NA
chr13:22023248	403378	INS	77	0.8863	0.6053	5	NA	NA	NA	NA	NA	NA	NA	NA	NA	No	ID=13-22023162-22023171-ATA,13-22023230-22023266-TATATAGTATTATATATAATATATTATATTATATAT,13-22023249-22023264-TATAT,13-22023333-22023342-TA,13-22023405-22023500-TATATTTATATGTTATACATGTATAATA,13-22023514-22023523-AT,13-22023552-22023564-TATT;MOTIFS=TATATAGTATTATATATAATATATTATATTATATAT,TATT,ATA,TA,AT,TATAT,TATATTTATATGTTATACATGTATAATA;STRUC=<VC60114>	HPRC,HGSVC,1KG-ONT	Yes	1.616	No	NA,NA	NA	NA
chr13:22023254	403379	INS	66	0.8954	0.385	16	NA	NA	NA	NA	NA	NA	NA	NA	NA	No	ID=13-22023162-22023171-ATA,13-22023230-22023266-TATATAGTATTATATATAATATATTATATTATATAT,13-22023249-22023264-TATAT,13-22023333-22023342-TA,13-22023405-22023500-TATATTTATATGTTATACATGTATAATA,13-22023514-22023523-AT,13-22023552-22023564-TATT;MOTIFS=TATATAGTATTATATATAATATATTATATTATATAT,TATT,ATA,TA,AT,TATAT,TATATTTATATGTTATACATGTATAATA;STRUC=<VC60114>	HPRC,HGSVC,1KG-ONT	Yes	1.616	Yes	NA,NA	NA	NA
chr13:22023256	403380	INS	180	0.8422	0.6021	579	NA	NA	NA	NA	NA	NA	NA	NA	NA	No	ID=13-22023162-22023171-ATA,13-22023230-22023266-TATATAGTATTATATATAATATATTATATTATATAT,13-22023249-22023264-TATAT,13-22023333-22023342-TA,13-22023405-22023500-TATATTTATATGTTATACATGTATAATA,13-22023514-22023523-AT,13-22023552-22023564-TATT;MOTIFS=TATATAGTATTATATATAATATATTATATTATATAT,TATT,ATA,TA,AT,TATAT,TATATTTATATGTTATACATGTATAATA;STRUC=<VC60114>	HGSVC	Yes	1.616	Yes	NA,NA	NA	NA
chr13:22023395	403381	INS	137	0.8063	0.6743	44	NA	NA	NA	NA	NA	NA	NA	NA	NA	No	ID=13-22023162-22023171-ATA,13-22023230-22023266-TATATAGTATTATATATAATATATTATATTATATAT,13-22023249-22023264-TATAT,13-22023333-22023342-TA,13-22023405-22023500-TATATTTATATGTTATACATGTATAATA,13-22023514-22023523-AT,13-22023552-22023564-TATT;MOTIFS=TATATAGTATTATATATAATATATTATATTATATAT,TATT,ATA,TA,AT,TATAT,TATATTTATATGTTATACATGTATAATA;STRUC=<VC60114>	HPRC,HGSVC,1KG-ONT	Yes	1.616	Yes	NA,NA	NA	NA
chr13:22023396	403382	INS	103	0.8354	0.5936	3	NA	NA	NA	NA	NA	NA	NA	NA	NA	No	ID=13-22023162-22023171-ATA,13-22023230-22023266-TATATAGTATTATATATAATATATTATATTATATAT,13-22023249-22023264-TATAT,13-22023333-22023342-TA,13-22023405-22023500-TATATTTATATGTTATACATGTATAATA,13-22023514-22023523-AT,13-22023552-22023564-TATT;MOTIFS=TATATAGTATTATATATAATATATTATATTATATAT,TATT,ATA,TA,AT,TATAT,TATATTTATATGTTATACATGTATAATA;STRUC=<VC60114>	HPRC,HGSVC,1KG-ONT	Yes	1.616	Yes	NA,NA	NA	NA
chr13:22023396	403384	INS	106	0.8631	0.518	6	NA	NA	NA	NA	NA	NA	NA	NA	NA	No	ID=13-22023162-22023171-ATA,13-22023230-22023266-TATATAGTATTATATATAATATATTATATTATATAT,13-22023249-22023264-TATAT,13-22023333-22023342-TA,13-22023405-22023500-TATATTTATATGTTATACATGTATAATA,13-22023514-22023523-AT,13-22023552-22023564-TATT;MOTIFS=TATATAGTATTATATATAATATATTATATTATATAT,TATT,ATA,TA,AT,TATAT,TATATTTATATGTTATACATGTATAATA;STRUC=<VC60114>	HPRC,HGSVC,1KG-ONT	Yes	1.616	Yes	NA,NA	NA	NA
chr13:22023396	403383	INS	109	0.8927	0.39	192	NA	NA	NA	NA	NA	NA	NA	NA	NA	No	ID=13-22023162-22023171-ATA,13-22023230-22023266-TATATAGTATTATATATAATATATTATATTATATAT,13-22023249-22023264-TATAT,13-22023333-22023342-TA,13-22023405-22023500-TATATTTATATGTTATACATGTATAATA,13-22023514-22023523-AT,13-22023552-22023564-TATT;MOTIFS=TATATAGTATTATATATAATATATTATATTATATAT,TATT,ATA,TA,AT,TATAT,TATATTTATATGTTATACATGTATAATA;STRUC=<VC60114>	HPRC,HGSVC,1KG-ONT	Yes	1.616	Yes	NA,NA	NA	NA
chr13:22023409	403385	INS	78	0.8284	0.6231	51	NA	NA	NA	NA	NA	NA	NA	NA	NA	No	ID=13-22023162-22023171-ATA,13-22023230-22023266-TATATAGTATTATATATAATATATTATATTATATAT,13-22023249-22023264-TATAT,13-22023333-22023342-TA,13-22023405-22023500-TATATTTATATGTTATACATGTATAATA,13-22023514-22023523-AT,13-22023552-22023564-TATT;MOTIFS=TATATAGTATTATATATAATATATTATATTATATAT,TATT,ATA,TA,AT,TATAT,TATATTTATATGTTATACATGTATAATA;STRUC=<VC60114>	HPRC,HGSVC,1KG-ONT	Yes	1.616	Yes	NA,NA	NA	NA
chr13:22031167	403386	DEL	75	0.8989	0.3596	2	NA	NA	NA	NA	NA	NA	NA	NA	NA	No	NA	NA	Yes	2.436	No	NA,NA	NA	NA
chr13:22095371	403387	INS	443	0.8583	0.531	1	NA	NA	NA	NA	NA	NA	NA	NA	NA	No	NA	NA	Yes	5.016	No	NA,NA	NA	NA
chr13:22122571	403388	INS	83	0.8332	0.6145	1	NA	NA	NA	NA	NA	NA	NA	NA	NA	No	NA	NA	No	2.44	No	NA,NA	NA	NA
chr13:22124413	403389	DEL	76	0.8864	0.5619	1	NA	NA	NA	NA	NA	NA	NA	NA	NA	No	NA	NA	No	5.626	No	NA,NA	NA	NA
chr13:22169676	403390	INS	364	0.8676	0.4934	1	NA	NA	NA	NA	NA	NA	NA	NA	NA	No	NA	NA	No	1.884	No	NA,NA	NA	NA
chr13:22229984	403392	INS	196	0.8233	0.6372	2	NA	NA	NA	NA	NA	NA	NA	NA	NA	No	NA	1KG-ONT	No	3.322	No	NA,NA	NA	NA
chr13:22229984	403391	INS	224	0.8586	0.5596	8	NA	NA	NA	NA	NA	NA	NA	NA	NA	No	NA	1KG-ONT	No	3.322	Yes	NA,NA	NA	NA
chr13:22230354	403393	INS	323	0.8975	0.3892	3	NA	NA	NA	NA	NA	NA	NA	NA	NA	No	NA	HPRC,HGSVC	Yes	24.5	Yes	NA,NA	NA	NA
chr13:22230636	403395	DEL	348	0.8816	0.4414	4	NA	NA	NA	NA	NA	NA	NA	NA	NA	No	NA	HPRC,HGSVC,1KG-ONT	No	5.529	No	NA,NA	NA	NA
chr13:22230636	403394	INS	348	0.9838	0.1516	1	NA	NA	NA	NA	NA	NA	NA	NA	NA	No	NA	HPRC,HGSVC	No	6.551	No	NA,NA	NA	NA
chr13:22241407	403396	DEL	120	0.8664	0.5153	10	NA	NA	NA	NA	NA	NA	NA	NA	NA	No	NA	HPRC	Yes	3.808	Yes	NA,NA	NA	NA
chr13:22255485	403397	INS	306	0.9314	0.2541	224	NA	NA	NA	NA	NA	NA	NA	NA	NA	No	NA	HPRC,HGSVC,1KG-ONT	Yes	1.616	Yes	NA,NA	NA	NA
chr13:22263018	403398	INS	115	0.8475	0.5962	1	NA	NA	NA	NA	NA	NA	NA	NA	NA	No	NA	NA	Yes	9.448	No	NA,NA	NA	NA
chr13:22324977	403399	DEL	77	0.8237	0.6245	13	NA	NA	NA	NA	NA	NA	NA	NA	NA	No	NA	1KG-ONT	Yes	3.064	Yes	NA,NA	NA	NA
chr13:22354822	403400	INS	350	0.8736	0.4732	18	NA	NA	NA	NA	NA	NA	NA	NA	NA	No	NA	1KG-ONT	Yes	1.616	Yes	NA,NA	NA	NA
chr13:22397367	403401	INS	366	0.8684	0.5098	3	NA	NA	NA	NA	NA	NA	NA	NA	NA	No	NA	NA	Yes	6.788	No	NA,NA	NA	NA
chr13:22401560	403402	INS	329	0.947	0.2153	38	NA	NA	NA	NA	NA	NA	NA	NA	NA	No	NA	HPRC,HGSVC,1KG-ONT	Yes	7.048	Yes	NA,NA	NA	NA
chr13:22412545	403403	INS	58	0.9065	0.3345	4	NA	NA	NA	NA	NA	NA	NA	NA	NA	No	NA	NA	No	4.801	Yes	NA,NA	NA	NA
chr13:22416211	403404	INS	316	0.9532	0.185	1	NA	NA	NA	NA	NA	NA	NA	NA	NA	No	NA	NA	Yes	8.474	No	NA,NA	NA	NA
chr13:22423161	403405	INS	235	0.8361	0.5905	1	NA	NA	NA	NA	NA	NA	NA	NA	NA	No	NA	NA	No	2.538	No	NA,NA	NA	NA
chr13:22438007	403408	DEL	126	0.855	0.518	15	NA	NA	NA	NA	NA	NA	NA	NA	NA	No	ID=13-22438007-22438225-AATAATTAACTTCCTCTAAATTTATTTCTGCAATAATATTACTTGCAATAATAATATTTCTGC;MOTIFS=AATAATTAACTTCCTCTAAATTTATTTCTGCAATAATATTACTTGCAATAATAATATTTCTGC;STRUC=<TR920803>,ID=13-22438053-22438063-AAT,13-22438116-22438126-AAT,13-22438179-22438189-AAT;MOTIFS=AAT;STRUC=<VC60141>	HPRC,HGSVC	Yes	0.211	Yes	NA,NA	NA	NA
chr13:22438007	403407	DEL	63	0.9867	0.0458	582	NA	NA	NA	NA	NA	NA	NA	NA	NA	No	ID=13-22438007-22438225-AATAATTAACTTCCTCTAAATTTATTTCTGCAATAATATTACTTGCAATAATAATATTTCTGC;MOTIFS=AATAATTAACTTCCTCTAAATTTATTTCTGCAATAATATTACTTGCAATAATAATATTTCTGC;STRUC=<TR920803>,ID=13-22438053-22438063-AAT,13-22438116-22438126-AAT,13-22438179-22438189-AAT;MOTIFS=AAT;STRUC=<VC60141>	HPRC,HGSVC,1KG-ONT	No	0.211	Yes	NA,NA	NA	NA
chr13:22438007	403406	INS	63	0.9082	0.3463	24	NA	NA	NA	NA	NA	NA	NA	NA	NA	No	NA	HPRC,1KG-ONT	No	0.692	Yes	NA,NA	NA	NA
chr13:22438008	403409	DEL	59	0.8394	0.599	1	NA	NA	NA	NA	NA	NA	NA	NA	NA	No	ID=13-22438007-22438225-AATAATTAACTTCCTCTAAATTTATTTCTGCAATAATATTACTTGCAATAATAATATTTCTGC;MOTIFS=AATAATTAACTTCCTCTAAATTTATTTCTGCAATAATATTACTTGCAATAATAATATTTCTGC;STRUC=<TR920803>,ID=13-22438053-22438063-AAT,13-22438116-22438126-AAT,13-22438179-22438189-AAT;MOTIFS=AAT;STRUC=<VC60141>	HPRC,HGSVC,1KG-ONT	No	0.211	No	NA,NA	NA	NA
chr13:22438145	403410	DEL	64	0.8219	0.6511	13	NA	NA	NA	NA	NA	NA	NA	NA	NA	No	ID=13-22438007-22438225-AATAATTAACTTCCTCTAAATTTATTTCTGCAATAATATTACTTGCAATAATAATATTTCTGC;MOTIFS=AATAATTAACTTCCTCTAAATTTATTTCTGCAATAATATTACTTGCAATAATAATATTTCTGC;STRUC=<TR920803>,ID=13-22438053-22438063-AAT,13-22438116-22438126-AAT,13-22438179-22438189-AAT;MOTIFS=AAT;STRUC=<VC60141>	HPRC,HGSVC,1KG-ONT	No	2.017	Yes	NA,NA	NA	NA
chr13:22438214	403411	INS	61	0.8856	0.6277	1	NA	NA	NA	NA	NA	NA	NA	NA	NA	No	ID=13-22438007-22438225-AATAATTAACTTCCTCTAAATTTATTTCTGCAATAATATTACTTGCAATAATAATATTTCTGC;MOTIFS=AATAATTAACTTCCTCTAAATTTATTTCTGCAATAATATTACTTGCAATAATAATATTTCTGC;STRUC=<TR920803>	HPRC,1KG-ONT	No	0.692	No	NA,NA	NA	NA
chr13:22449655	403412	INS	85	0.9735	0.2435	13	NA	NA	NA	NA	NA	NA	NA	NA	NA	No	NA	HPRC,HGSVC,1KG-ONT	No	1.616	Yes	NA,NA	NA	NA
chr13:22449655	403413	INS	84	0.9702	0.1178	1073	NA	NA	NA	NA	NA	NA	NA	NA	NA	No	NA	HPRC,HGSVC,1KG-ONT	No	1.616	Yes	NA,NA	NA	NA
chr13:22481066	403414	DEL	308	0.9456	0.2017	951	NA	NA	NA	NA	NA	NA	NA	NA	NA	No	ID=13-22481068-22481093-T,13-22481376-22481387-T;MOTIFS=T;STRUC=<VC60147>	HPRC,HGSVC,1KG-ONT	Yes	0.19	Yes	NA,NA	NA	NA
chr13:22492386	403415	INS	86	0.8088	0.6592	1	NA	NA	NA	NA	NA	NA	NA	NA	NA	No	NA	NA	No	1.616	No	NA,NA	NA	NA
chr13:22501824	403416	INS	53	0.9098	0.3472	4	NA	NA	NA	NA	NA	NA	NA	NA	NA	No	NA	NA	Yes	1.616	Yes	NA,NA	NA	NA
chr13:22527091	403418	INS	331	0.9526	0.2097	18	NA	NA	NA	NA	NA	NA	NA	NA	NA	No	NA	HPRC,HGSVC,1KG-ONT	Yes	1.616	Yes	NA,NA	NA	NA
chr13:22527091	403417	INS	311	0.9556	0.188	7	NA	NA	NA	NA	NA	NA	NA	NA	NA	No	NA	HPRC,HGSVC,1KG-ONT	Yes	1.616	Yes	NA,NA	NA	NA
chr13:22553650	403419	DEL	55	0.8942	0.3755	1	NA	NA	NA	NA	NA	NA	NA	NA	NA	No	NA	NA	Yes	1.457	No	NA,NA	NA	NA
chr13:22575509	403420	INS	128	0.8152	0.6713	1	NA	NA	NA	NA	NA	NA	NA	NA	NA	No	NA	NA	No	1.966	No	NA,NA	NA	NA
chr13:22577159	403422	DEL	76	0.8672	0.5008	61	NA	NA	NA	NA	NA	NA	NA	NA	NA	No	ID=13-22577159-22577311-CACCCCACTGTCAACATTAGACAGATCAACGAGACAGAAAGTCAACAAGGATACCCAGGAATTGAACTCAGCTCTG;MOTIFS=CACCCCACTGTCAACATTAGACAGATCAACGAGACAGAAAGTCAACAAGGATACCCAGGAATTGAACTCAGCTCTG;STRUC=<TR920997>	HPRC,HGSVC,1KG-ONT	No	1.238	Yes	NA,NA	NA	NA
chr13:22577159	403421	INS	76	0.8702	0.5024	9	NA	NA	NA	NA	NA	NA	NA	NA	NA	No	NA	HGSVC	No	5.372	Yes	NA,NA	NA	NA
chr13:22589745	403423	INS	79	0.9016	0.3766	1	NA	NA	NA	NA	NA	NA	NA	NA	NA	No	NA	NA	Yes	1.616	No	NA,NA	NA	NA
chr13:22610942	403424	DEL	554	0.9123	0.338	13	NA	NA	NA	NA	NA	NA	NA	NA	NA	No	NA	HPRC,1KG-ONT	Yes	0.533	Yes	NA,NA	NA	NA
chr13:22625439	403425	DEL	106	0.9073	0.3523	10	NA	NA	NA	NA	NA	NA	NA	NA	NA	No	ID=13-22625414-22625436-TA,13-22625429-22625441-ATAC,13-22625441-22625469-AT;MOTIFS=ATAC,TA,AT;STRUC=<VC60162>	HPRC,HGSVC,1KG-ONT	No	2.414	Yes	NA,NA	NA	NA
chr13:22627306	403426	INS	361	0.8744	0.4932	98	NA	NA	NA	NA	NA	NA	NA	NA	NA	No	NA	HPRC,HGSVC,1KG-ONT	Yes	5.696	Yes	NA,NA	NA	NA
chr13:22663483	403427	INS	70	0.8889	0.3881	49	NA	NA	NA	NA	NA	NA	NA	NA	NA	No	NA	HPRC,HGSVC,1KG-ONT	Yes	3.322	Yes	NA,NA	NA	NA
chr13:22670558	403428	INS	58	0.8544	0.5686	1	NA	NA	NA	NA	NA	NA	NA	NA	NA	No	NA	NA	No	1.868	No	NA,NA	NA	NA
chr13:22673876	403429	INS	53	0.8778	0.4328	268	NA	NA	NA	NA	NA	NA	NA	NA	NA	No	ID=13-22673873-22673882-TAT,13-22673949-22673958-TAT,13-22674010-22674025-TATAT,13-22674019-22674044-TTATATAT,13-22674050-22674082-TATATATT,13-22674109-22674119-AT,13-22674120-22674129-TA,13-22674136-22674160-TATATATT,13-22674166-22674182-TATATATT,13-22674173-22674194-TTATATA;MOTIFS=TAT,TA,AT,TATAT,TTATATAT,TATATATT,TTATATA;STRUC=<VC60169>	HPRC,HGSVC,1KG-ONT	No	1.616	Yes	NA,NA	NA	NA
chr13:22673976	403430	DEL	72	0.8803	0.4363	151	NA	NA	NA	NA	NA	NA	NA	NA	NA	No	ID=13-22673873-22673882-TAT,13-22673949-22673958-TAT,13-22674010-22674025-TATAT,13-22674019-22674044-TTATATAT,13-22674050-22674082-TATATATT,13-22674109-22674119-AT,13-22674120-22674129-TA,13-22674136-22674160-TATATATT,13-22674166-22674182-TATATATT,13-22674173-22674194-TTATATA;MOTIFS=TAT,TA,AT,TATAT,TTATATAT,TATATATT,TTATATA;STRUC=<VC60169>	HPRC,HGSVC,1KG-ONT	Yes	0.003	Yes	NA,NA	NA	NA
chr13:22673978	403431	DEL	80	0.7993	0.6881	8	NA	NA	NA	NA	NA	NA	NA	NA	NA	No	ID=13-22673873-22673882-TAT,13-22673949-22673958-TAT,13-22674010-22674025-TATAT,13-22674019-22674044-TTATATAT,13-22674050-22674082-TATATATT,13-22674109-22674119-AT,13-22674120-22674129-TA,13-22674136-22674160-TATATATT,13-22674166-22674182-TATATATT,13-22674173-22674194-TTATATA;MOTIFS=TAT,TA,AT,TATAT,TTATATAT,TATATATT,TTATATA;STRUC=<VC60169>	HPRC,HGSVC,1KG-ONT	Yes	0.003	Yes	NA,NA	NA	NA
chr13:22674019	403432	INS	68	0.8379	0.6139	4	NA	NA	NA	NA	NA	NA	NA	NA	NA	No	ID=13-22673873-22673882-TAT,13-22673949-22673958-TAT,13-22674010-22674025-TATAT,13-22674019-22674044-TTATATAT,13-22674050-22674082-TATATATT,13-22674109-22674119-AT,13-22674120-22674129-TA,13-22674136-22674160-TATATATT,13-22674166-22674182-TATATATT,13-22674173-22674194-TTATATA;MOTIFS=TAT,TA,AT,TATAT,TTATATAT,TATATATT,TTATATA;STRUC=<VC60169>	HPRC,HGSVC,1KG-ONT	No	1.616	Yes	NA,NA	NA	NA
chr13:22674065	403433	DEL	57	0.8869	0.4314	169	NA	NA	NA	NA	NA	NA	NA	NA	NA	No	ID=13-22673873-22673882-TAT,13-22673949-22673958-TAT,13-22674010-22674025-TATAT,13-22674019-22674044-TTATATAT,13-22674050-22674082-TATATATT,13-22674109-22674119-AT,13-22674120-22674129-TA,13-22674136-22674160-TATATATT,13-22674166-22674182-TATATATT,13-22674173-22674194-TTATATA;MOTIFS=TAT,TA,AT,TATAT,TTATATAT,TATATATT,TTATATA;STRUC=<VC60169>	HPRC,HGSVC,1KG-ONT	No	0.003	Yes	NA,NA	NA	NA
chr13:22674195	403435	INS	59	0.9306	0.2813	40	NA	NA	NA	NA	NA	NA	NA	NA	NA	No	ID=13-22673873-22673882-TAT,13-22673949-22673958-TAT,13-22674010-22674025-TATAT,13-22674019-22674044-TTATATAT,13-22674050-22674082-TATATATT,13-22674109-22674119-AT,13-22674120-22674129-TA,13-22674136-22674160-TATATATT,13-22674166-22674182-TATATATT,13-22674173-22674194-TTATATA;MOTIFS=TAT,TA,AT,TATAT,TTATATAT,TATATATT,TTATATA;STRUC=<VC60169>	HPRC,HGSVC,1KG-ONT	No	1.616	No	NA,NA	NA	NA
chr13:22674195	403436	INS	89	0.9219	0.4606	8	NA	NA	NA	NA	NA	NA	NA	NA	NA	No	ID=13-22673873-22673882-TAT,13-22673949-22673958-TAT,13-22674010-22674025-TATAT,13-22674019-22674044-TTATATAT,13-22674050-22674082-TATATATT,13-22674109-22674119-AT,13-22674120-22674129-TA,13-22674136-22674160-TATATATT,13-22674166-22674182-TATATATT,13-22674173-22674194-TTATATA;MOTIFS=TAT,TA,AT,TATAT,TTATATAT,TATATATT,TTATATA;STRUC=<VC60169>	HPRC,1KG-ONT	No	1.616	No	NA,NA	NA	NA
chr13:22674195	403434	INS	81	0.8869	0.4063	6	NA	NA	NA	NA	NA	NA	NA	NA	NA	No	ID=13-22673873-22673882-TAT,13-22673949-22673958-TAT,13-22674010-22674025-TATAT,13-22674019-22674044-TTATATAT,13-22674050-22674082-TATATATT,13-22674109-22674119-AT,13-22674120-22674129-TA,13-22674136-22674160-TATATATT,13-22674166-22674182-TATATATT,13-22674173-22674194-TTATATA;MOTIFS=TAT,TA,AT,TATAT,TTATATAT,TATATATT,TTATATA;STRUC=<VC60169>	HPRC,1KG-ONT	No	1.616	No	NA,NA	NA	NA
chr13:22679405	403437	INS	314	0.927	0.2926	5	NA	NA	NA	NA	NA	NA	NA	NA	NA	No	ID=13-22679349-22679361-ACC,13-22679381-22679397-CAC,13-22679465-22679474-CAC;MOTIFS=ACC,CAC;STRUC=<VC60172>,ID=13-22679399-22679410-CAC;MOTIFS=CAC;STRUC=<TR921132>	HPRC,HGSVC,1KG-ONT	No	0.313	Yes	NA,NA	NA	NA
chr13:22679413	403440	INS	359	0.9824	0.0799	1062	NA	NA	NA	NA	NA	NA	NA	NA	NA	No	ID=13-22679349-22679361-ACC,13-22679381-22679397-CAC,13-22679465-22679474-CAC;MOTIFS=ACC,CAC;STRUC=<VC60172>	HPRC,HGSVC,1KG-ONT	No	0.313	Yes	NA,NA	NA	NA
chr13:22679413	403441	INS	369	0.8134	0.6545	16	NA	NA	NA	NA	NA	NA	NA	NA	NA	No	ID=13-22679349-22679361-ACC,13-22679381-22679397-CAC,13-22679465-22679474-CAC;MOTIFS=ACC,CAC;STRUC=<VC60172>	HPRC,HGSVC,1KG-ONT	No	0.313	No	NA,NA	NA	NA
chr13:22679413	403439	INS	389	0.8882	0.4148	2	NA	NA	NA	NA	NA	NA	NA	NA	NA	No	ID=13-22679349-22679361-ACC,13-22679381-22679397-CAC,13-22679465-22679474-CAC;MOTIFS=ACC,CAC;STRUC=<VC60172>	HPRC,HGSVC,1KG-ONT	No	0.313	No	NA,NA	NA	NA
chr13:22679413	403438	INS	338	0.9331	0.27	8	NA	NA	NA	NA	NA	NA	NA	NA	NA	No	ID=13-22679349-22679361-ACC,13-22679381-22679397-CAC,13-22679465-22679474-CAC;MOTIFS=ACC,CAC;STRUC=<VC60172>	HPRC,HGSVC,1KG-ONT	No	0.313	No	NA,NA	NA	NA
chr13:22679488	403442	INS	317	0.9156	0.3062	1	NA	NA	NA	NA	NA	NA	NA	NA	NA	No	NA	HPRC,HGSVC,1KG-ONT	No	0.313	No	NA,NA	NA	NA
chr13:22690488	403443	INS	54	0.8001	0.6927	1	NA	NA	NA	NA	NA	NA	NA	NA	NA	No	NA	NA	No	4.874	No	NA,NA	NA	NA
chr13:22721590	403444	INS	329	0.9816	0.1425	6	NA	NA	NA	NA	NA	NA	NA	NA	NA	No	NA	HPRC	Yes	0.794	Yes	NA,NA	NA	NA
chr13:22725222	403445	DEL	725	0.8993	0.3591	1	NA	NA	NA	NA	NA	NA	NA	NA	NA	No	ID=13-22725267-22725274-A;MOTIFS=A;STRUC=<TR921224>,ID=13-22725273-22725282-AC;MOTIFS=AC;STRUC=<TR921225>,ID=13-22725436-22725449-A;MOTIFS=A;STRUC=<TR921226>,ID=13-22725657-22725699-TGCCTGC;MOTIFS=TGCCTGC;STRUC=<TR921227>	NA	No	0.375	No	NA,NA	NA	NA
chr13:22751374	403446	DEL	1680	0.8006	0.6974	126	NA	NA	NA	NA	NA	NA	NA	NA	NA	No	ID=13-22751458-22751489-TTTG;MOTIFS=TTTG;STRUC=(TTTG)n,ID=13-22751620-22751629-TC;MOTIFS=TC;STRUC=<TR921264>,ID=13-22751960-22751969-CTT;MOTIFS=CTT;STRUC=(CTT)n,ID=13-22752813-22752823-C;MOTIFS=C;STRUC=<TR921265>,ID=13-22752823-22752836-T;MOTIFS=T;STRUC=(T)n	HPRC,HGSVC,1KG-ONT	No	2.848	Yes	NA,NA	NA	NA
chr13:22752537	403447	INS	73	0.8421	0.5746	31	NA	NA	NA	NA	NA	NA	NA	NA	NA	No	NA	HGSVC,1KG-ONT	Yes	3.188	Yes	NA,NA	NA	NA
chr13:22768171	403449	INS	2060	0.8856	0.6002	3	NA	NA	NA	NA	NA	NA	NA	NA	NA	No	NA	HPRC,HGSVC	No	1.616	Yes	NA,NA	NA	NA
chr13:22782523	403450	DEL	845	0.9114	0.5187	16	NA	NA	NA	NA	NA	NA	NA	NA	NA	No	ID=13-22782567-22782577-CCA;MOTIFS=CCA;STRUC=<TR921310>,ID=13-22782586-22782595-T;MOTIFS=T;STRUC=<TR921311>,ID=13-22783255-22783256-T;MOTIFS=T;STRUC=(T)n,ID=13-22783257-22783259-T;MOTIFS=T;STRUC=<TR921312>,ID=13-22783260-22783283-T;MOTIFS=T;STRUC=<TR921313>	HPRC	Yes	0.52	Yes	NA,NA	NA	NA
chr13:22856330	403451	DEL	89	0.85	0.5967	23	NA	NA	NA	NA	NA	NA	NA	NA	NA	No	NA	1KG-ONT	Yes	1.083	Yes	NA,NA	NA	NA
chr13:22856546	403452	INS	72	0.8544	0.569	1	NA	NA	NA	NA	NA	NA	NA	NA	NA	No	NA	NA	No	1.884	No	NA,NA	NA	NA
chr13:22858998	403453	INS	100	0.8924	0.3823	5	NA	NA	NA	NA	NA	NA	NA	NA	NA	No	NA	HPRC,HGSVC,1KG-ONT	No	0.692	Yes	NA,NA	NA	NA
chr13:22859003	403455	INS	141	0.8573	0.5458	83	NA	NA	NA	NA	NA	NA	NA	NA	NA	No	NA	HPRC,HGSVC	No	1.616	Yes	NA,NA	NA	NA
chr13:22859003	403457	INS	51	0.8417	0.6007	38	NA	NA	NA	NA	NA	NA	NA	NA	NA	No	NA	NA	No	1.616	Yes	NA,NA	NA	NA
chr13:22859003	403456	INS	54	0.8907	0.3909	6	NA	NA	NA	NA	NA	NA	NA	NA	NA	No	NA	NA	No	1.616	No	NA,NA	NA	NA
chr13:22859003	403454	INS	94	0.8391	0.5819	63	NA	NA	NA	NA	NA	NA	NA	NA	NA	No	NA	HPRC,HGSVC,1KG-ONT	No	1.616	Yes	NA,NA	NA	NA
chr13:22859006	403458	INS	51	0.837	0.5884	941	NA	NA	NA	NA	NA	NA	NA	NA	NA	No	NA	NA	No	1.616	Yes	NA,NA	NA	NA
chr13:22859013	403459	INS	155	0.8749	0.4706	1	NA	NA	NA	NA	NA	NA	NA	NA	NA	No	NA	HPRC,HGSVC	No	1.616	Yes	NA,NA	NA	NA
chr13:22859030	403460	INS	173	0.8098	0.6721	4	NA	NA	NA	NA	NA	NA	NA	NA	NA	No	NA	HPRC,HGSVC	No	1.616	Yes	NA,NA	NA	NA
chr13:22868666	403471	INS	908	0.8014	0.6878	33	NA	NA	NA	NA	NA	NA	NA	NA	NA	No	ID=13-22868679-22868695-AATAT,13-22868708-22868724-AATAT,13-22868737-22868753-AATAT,13-22868766-22868782-AATAT,13-22868795-22868811-AATAT,13-22868824-22868840-AATAT;MOTIFS=AATAT;STRUC=<VC60200>	HPRC,HGSVC	No	0.118	Yes	NA,NA	NA	NA
chr13:22868666	403472	DEL	58	0.8501	0.494	3	NA	NA	NA	NA	NA	NA	NA	NA	NA	No	ID=13-22868666-22868857-TATTATATTTCTAAATATAATATAATATA;MOTIFS=TATTATATTTCTAAATATAATATAATATA;STRUC=<TR921447>,ID=13-22868679-22868695-AATAT,13-22868708-22868724-AATAT,13-22868737-22868753-AATAT,13-22868766-22868782-AATAT,13-22868795-22868811-AATAT,13-22868824-22868840-AATAT;MOTIFS=AATAT;STRUC=<VC60200>	1KG-ONT	No	0.014	Yes	NA,NA	NA	NA
chr13:22868666	403468	INS	522	0.86	0.5627	63	NA	NA	NA	NA	NA	NA	NA	NA	NA	No	ID=13-22868679-22868695-AATAT,13-22868708-22868724-AATAT,13-22868737-22868753-AATAT,13-22868766-22868782-AATAT,13-22868795-22868811-AATAT,13-22868824-22868840-AATAT;MOTIFS=AATAT;STRUC=<VC60200>	HPRC,HGSVC,1KG-ONT	No	0.118	Yes	NA,NA	NA	NA
chr13:22868666	403461	INS	145	0.8041	0.6865	27	NA	NA	NA	NA	NA	NA	NA	NA	NA	No	ID=13-22868679-22868695-AATAT,13-22868708-22868724-AATAT,13-22868737-22868753-AATAT,13-22868766-22868782-AATAT,13-22868795-22868811-AATAT,13-22868824-22868840-AATAT;MOTIFS=AATAT;STRUC=<VC60200>	HPRC,HGSVC,1KG-ONT	No	0.118	Yes	NA,NA	NA	NA
chr13:22868666	403465	INS	435	0.8662	0.4557	75	NA	NA	NA	NA	NA	NA	NA	NA	NA	No	ID=13-22868679-22868695-AATAT,13-22868708-22868724-AATAT,13-22868737-22868753-AATAT,13-22868766-22868782-AATAT,13-22868795-22868811-AATAT,13-22868824-22868840-AATAT;MOTIFS=AATAT;STRUC=<VC60200>	HPRC,HGSVC,1KG-ONT	No	0.118	Yes	NA,NA	NA	NA
chr13:22868666	403463	INS	694	0.8306	0.6365	52	NA	NA	NA	NA	NA	NA	NA	NA	NA	No	ID=13-22868679-22868695-AATAT,13-22868708-22868724-AATAT,13-22868737-22868753-AATAT,13-22868766-22868782-AATAT,13-22868795-22868811-AATAT,13-22868824-22868840-AATAT;MOTIFS=AATAT;STRUC=<VC60200>	HPRC,HGSVC,1KG-ONT	No	0.118	Yes	NA,NA	NA	NA
chr13:22868666	403467	INS	493	0.9147	0.3285	85	NA	NA	NA	NA	NA	NA	NA	NA	NA	No	ID=13-22868679-22868695-AATAT,13-22868708-22868724-AATAT,13-22868737-22868753-AATAT,13-22868766-22868782-AATAT,13-22868795-22868811-AATAT,13-22868824-22868840-AATAT;MOTIFS=AATAT;STRUC=<VC60200>	HPRC,HGSVC,1KG-ONT	No	0.118	Yes	NA,NA	NA	NA
chr13:22868666	403469	INS	551	0.8758	0.4815	62	NA	NA	NA	NA	NA	NA	NA	NA	NA	No	ID=13-22868679-22868695-AATAT,13-22868708-22868724-AATAT,13-22868737-22868753-AATAT,13-22868766-22868782-AATAT,13-22868795-22868811-AATAT,13-22868824-22868840-AATAT;MOTIFS=AATAT;STRUC=<VC60200>	HPRC,HGSVC,1KG-ONT	No	0.118	Yes	NA,NA	NA	NA
chr13:22868666	403466	INS	464	0.9671	0.137	87	NA	NA	NA	NA	NA	NA	NA	NA	NA	No	ID=13-22868679-22868695-AATAT,13-22868708-22868724-AATAT,13-22868737-22868753-AATAT,13-22868766-22868782-AATAT,13-22868795-22868811-AATAT,13-22868824-22868840-AATAT;MOTIFS=AATAT;STRUC=<VC60200>	HPRC,HGSVC,1KG-ONT	No	0.118	Yes	NA,NA	NA	NA
chr13:22868666	403470	INS	609	0.8871	0.4276	47	NA	NA	NA	NA	NA	NA	NA	NA	NA	No	ID=13-22868679-22868695-AATAT,13-22868708-22868724-AATAT,13-22868737-22868753-AATAT,13-22868766-22868782-AATAT,13-22868795-22868811-AATAT,13-22868824-22868840-AATAT;MOTIFS=AATAT;STRUC=<VC60200>	HPRC,HGSVC,1KG-ONT	No	0.118	Yes	NA,NA	NA	NA
chr13:22868666	403464	INS	406	0.8864	0.4344	162	NA	NA	NA	NA	NA	NA	NA	NA	NA	No	ID=13-22868679-22868695-AATAT,13-22868708-22868724-AATAT,13-22868737-22868753-AATAT,13-22868766-22868782-AATAT,13-22868795-22868811-AATAT,13-22868824-22868840-AATAT;MOTIFS=AATAT;STRUC=<VC60200>	HPRC,HGSVC,1KG-ONT	No	0.118	Yes	NA,NA	NA	NA
chr13:22868666	403462	INS	377	0.8047	0.6772	68	NA	NA	NA	NA	NA	NA	NA	NA	NA	No	ID=13-22868679-22868695-AATAT,13-22868708-22868724-AATAT,13-22868737-22868753-AATAT,13-22868766-22868782-AATAT,13-22868795-22868811-AATAT,13-22868824-22868840-AATAT;MOTIFS=AATAT;STRUC=<VC60200>	HPRC,HGSVC	No	0.118	Yes	NA,NA	NA	NA
chr13:22868667	403473	INS	825	0.8097	0.6705	103	NA	NA	NA	NA	NA	NA	NA	NA	NA	No	ID=13-22868666-22868857-TATTATATTTCTAAATATAATATAATATA;MOTIFS=TATTATATTTCTAAATATAATATAATATA;STRUC=<TR921447>,ID=13-22868679-22868695-AATAT,13-22868708-22868724-AATAT,13-22868737-22868753-AATAT,13-22868766-22868782-AATAT,13-22868795-22868811-AATAT,13-22868824-22868840-AATAT;MOTIFS=AATAT;STRUC=<VC60200>	HPRC,HGSVC,1KG-ONT	No	0.118	Yes	NA,NA	NA	NA
chr13:22868669	403474	INS	1062	0.8526	0.5617	7	NA	NA	NA	NA	NA	NA	NA	NA	NA	No	ID=13-22868666-22868857-TATTATATTTCTAAATATAATATAATATA;MOTIFS=TATTATATTTCTAAATATAATATAATATA;STRUC=<TR921447>,ID=13-22868679-22868695-AATAT,13-22868708-22868724-AATAT,13-22868737-22868753-AATAT,13-22868766-22868782-AATAT,13-22868795-22868811-AATAT,13-22868824-22868840-AATAT;MOTIFS=AATAT;STRUC=<VC60200>	HPRC,HGSVC	No	0.118	Yes	NA,NA	NA	NA
chr13:22868685	403475	INS	84	0.9034	0.3623	23	NA	NA	NA	NA	NA	NA	NA	NA	NA	No	ID=13-22868666-22868857-TATTATATTTCTAAATATAATATAATATA;MOTIFS=TATTATATTTCTAAATATAATATAATATA;STRUC=<TR921447>,ID=13-22868679-22868695-AATAT,13-22868708-22868724-AATAT,13-22868737-22868753-AATAT,13-22868766-22868782-AATAT,13-22868795-22868811-AATAT,13-22868824-22868840-AATAT;MOTIFS=AATAT;STRUC=<VC60200>	HPRC,HGSVC	No	0.118	Yes	NA,NA	NA	NA
chr13:22868696	403476	INS	767	0.8213	0.6626	80	NA	NA	NA	NA	NA	NA	NA	NA	NA	No	ID=13-22868666-22868857-TATTATATTTCTAAATATAATATAATATA;MOTIFS=TATTATATTTCTAAATATAATATAATATA;STRUC=<TR921447>,ID=13-22868679-22868695-AATAT,13-22868708-22868724-AATAT,13-22868737-22868753-AATAT,13-22868766-22868782-AATAT,13-22868795-22868811-AATAT,13-22868824-22868840-AATAT;MOTIFS=AATAT;STRUC=<VC60200>	HPRC,HGSVC,1KG-ONT	No	0.118	Yes	NA,NA	NA	NA
chr13:22868714	403477	INS	55	0.9144	0.3113	72	NA	NA	NA	NA	NA	NA	NA	NA	NA	No	ID=13-22868666-22868857-TATTATATTTCTAAATATAATATAATATA;MOTIFS=TATTATATTTCTAAATATAATATAATATA;STRUC=<TR921447>,ID=13-22868679-22868695-AATAT,13-22868708-22868724-AATAT,13-22868737-22868753-AATAT,13-22868766-22868782-AATAT,13-22868795-22868811-AATAT,13-22868824-22868840-AATAT;MOTIFS=AATAT;STRUC=<VC60200>	HPRC,HGSVC,1KG-ONT	No	0.118	Yes	NA,NA	NA	NA
chr13:22868766	403479	INS	52	0.8718	0.4901	11	NA	NA	NA	NA	NA	NA	NA	NA	NA	No	ID=13-22868666-22868857-TATTATATTTCTAAATATAATATAATATA;MOTIFS=TATTATATTTCTAAATATAATATAATATA;STRUC=<TR921447>,ID=13-22868679-22868695-AATAT,13-22868708-22868724-AATAT,13-22868737-22868753-AATAT,13-22868766-22868782-AATAT,13-22868795-22868811-AATAT,13-22868824-22868840-AATAT;MOTIFS=AATAT;STRUC=<VC60200>	HPRC,HGSVC,1KG-ONT	No	0.345	Yes	NA,NA	NA	NA
chr13:22868774	403480	INS	105	0.8477	0.5712	4	NA	NA	NA	NA	NA	NA	NA	NA	NA	No	ID=13-22868666-22868857-TATTATATTTCTAAATATAATATAATATA;MOTIFS=TATTATATTTCTAAATATAATATAATATA;STRUC=<TR921447>,ID=13-22868679-22868695-AATAT,13-22868708-22868724-AATAT,13-22868737-22868753-AATAT,13-22868766-22868782-AATAT,13-22868795-22868811-AATAT,13-22868824-22868840-AATAT;MOTIFS=AATAT;STRUC=<VC60200>	HPRC,HGSVC	No	0.118	Yes	NA,NA	NA	NA
chr13:22868847	403490	INS	172	0.8215	0.6206	13	NA	NA	NA	NA	NA	NA	NA	NA	NA	No	ID=13-22868666-22868857-TATTATATTTCTAAATATAATATAATATA;MOTIFS=TATTATATTTCTAAATATAATATAATATA;STRUC=<TR921447>,ID=13-22868679-22868695-AATAT,13-22868708-22868724-AATAT,13-22868737-22868753-AATAT,13-22868766-22868782-AATAT,13-22868795-22868811-AATAT,13-22868824-22868840-AATAT;MOTIFS=AATAT;STRUC=<VC60200>	HPRC,HGSVC,1KG-ONT	No	0.345	Yes	NA,NA	NA	NA
chr13:22868847	403484	INS	349	0.8186	0.6656	47	NA	NA	NA	NA	NA	NA	NA	NA	NA	No	ID=13-22868666-22868857-TATTATATTTCTAAATATAATATAATATA;MOTIFS=TATTATATTTCTAAATATAATATAATATA;STRUC=<TR921447>,ID=13-22868679-22868695-AATAT,13-22868708-22868724-AATAT,13-22868737-22868753-AATAT,13-22868766-22868782-AATAT,13-22868795-22868811-AATAT,13-22868824-22868840-AATAT;MOTIFS=AATAT;STRUC=<VC60200>	HPRC,HGSVC,1KG-ONT	No	0.345	Yes	NA,NA	NA	NA
chr13:22868847	403482	INS	117	0.8514	0.5397	16	NA	NA	NA	NA	NA	NA	NA	NA	NA	No	ID=13-22868666-22868857-TATTATATTTCTAAATATAATATAATATA;MOTIFS=TATTATATTTCTAAATATAATATAATATA;STRUC=<TR921447>,ID=13-22868679-22868695-AATAT,13-22868708-22868724-AATAT,13-22868737-22868753-AATAT,13-22868766-22868782-AATAT,13-22868795-22868811-AATAT,13-22868824-22868840-AATAT;MOTIFS=AATAT;STRUC=<VC60200>	HPRC,HGSVC	No	0.345	Yes	NA,NA	NA	NA
chr13:22868847	403488	INS	230	0.7998	0.6827	45	NA	NA	NA	NA	NA	NA	NA	NA	NA	No	ID=13-22868666-22868857-TATTATATTTCTAAATATAATATAATATA;MOTIFS=TATTATATTTCTAAATATAATATAATATA;STRUC=<TR921447>,ID=13-22868679-22868695-AATAT,13-22868708-22868724-AATAT,13-22868737-22868753-AATAT,13-22868766-22868782-AATAT,13-22868795-22868811-AATAT,13-22868824-22868840-AATAT;MOTIFS=AATAT;STRUC=<VC60200>	HPRC,HGSVC,1KG-ONT	No	0.345	Yes	NA,NA	NA	NA
chr13:22868847	403487	INS	259	0.8123	0.6724	206	NA	NA	NA	NA	NA	NA	NA	NA	NA	No	ID=13-22868666-22868857-TATTATATTTCTAAATATAATATAATATA;MOTIFS=TATTATATTTCTAAATATAATATAATATA;STRUC=<TR921447>,ID=13-22868679-22868695-AATAT,13-22868708-22868724-AATAT,13-22868737-22868753-AATAT,13-22868766-22868782-AATAT,13-22868795-22868811-AATAT,13-22868824-22868840-AATAT;MOTIFS=AATAT;STRUC=<VC60200>	HPRC,HGSVC,1KG-ONT	No	0.345	Yes	NA,NA	NA	NA
chr13:22868847	403491	INS	407	0.8355	0.6025	2	NA	NA	NA	NA	NA	NA	NA	NA	NA	No	ID=13-22868666-22868857-TATTATATTTCTAAATATAATATAATATA;MOTIFS=TATTATATTTCTAAATATAATATAATATA;STRUC=<TR921447>,ID=13-22868679-22868695-AATAT,13-22868708-22868724-AATAT,13-22868737-22868753-AATAT,13-22868766-22868782-AATAT,13-22868795-22868811-AATAT,13-22868824-22868840-AATAT;MOTIFS=AATAT;STRUC=<VC60200>	HPRC,HGSVC,1KG-ONT	No	0.345	No	NA,NA	NA	NA
chr13:22868847	403489	INS	201	0.8474	0.5778	101	NA	NA	NA	NA	NA	NA	NA	NA	NA	No	ID=13-22868666-22868857-TATTATATTTCTAAATATAATATAATATA;MOTIFS=TATTATATTTCTAAATATAATATAATATA;STRUC=<TR921447>,ID=13-22868679-22868695-AATAT,13-22868708-22868724-AATAT,13-22868737-22868753-AATAT,13-22868766-22868782-AATAT,13-22868795-22868811-AATAT,13-22868824-22868840-AATAT;MOTIFS=AATAT;STRUC=<VC60200>	HPRC,HGSVC,1KG-ONT	No	0.345	Yes	NA,NA	NA	NA
chr13:22868847	403486	INS	288	0.8626	0.5066	141	NA	NA	NA	NA	NA	NA	NA	NA	NA	No	ID=13-22868666-22868857-TATTATATTTCTAAATATAATATAATATA;MOTIFS=TATTATATTTCTAAATATAATATAATATA;STRUC=<TR921447>,ID=13-22868679-22868695-AATAT,13-22868708-22868724-AATAT,13-22868737-22868753-AATAT,13-22868766-22868782-AATAT,13-22868795-22868811-AATAT,13-22868824-22868840-AATAT;MOTIFS=AATAT;STRUC=<VC60200>	HPRC,HGSVC,1KG-ONT	No	0.345	Yes	NA,NA	NA	NA
chr13:22868847	403485	INS	317	0.9299	0.2716	66	NA	NA	NA	NA	NA	NA	NA	NA	NA	No	ID=13-22868666-22868857-TATTATATTTCTAAATATAATATAATATA;MOTIFS=TATTATATTTCTAAATATAATATAATATA;STRUC=<TR921447>,ID=13-22868679-22868695-AATAT,13-22868708-22868724-AATAT,13-22868737-22868753-AATAT,13-22868766-22868782-AATAT,13-22868795-22868811-AATAT,13-22868824-22868840-AATAT;MOTIFS=AATAT;STRUC=<VC60200>	HPRC,HGSVC,1KG-ONT	No	0.345	Yes	NA,NA	NA	NA
chr13:22868847	403483	INS	1008	0.8007	0.6861	10	NA	NA	NA	NA	NA	NA	NA	NA	NA	No	ID=13-22868666-22868857-TATTATATTTCTAAATATAATATAATATA;MOTIFS=TATTATATTTCTAAATATAATATAATATA;STRUC=<TR921447>,ID=13-22868679-22868695-AATAT,13-22868708-22868724-AATAT,13-22868737-22868753-AATAT,13-22868766-22868782-AATAT,13-22868795-22868811-AATAT,13-22868824-22868840-AATAT;MOTIFS=AATAT;STRUC=<VC60200>	HPRC,HGSVC	No	0.345	Yes	NA,NA	NA	NA
chr13:22868847	403481	INS	60	0.85	0.5919	1	NA	NA	NA	NA	NA	NA	NA	NA	NA	No	ID=13-22868666-22868857-TATTATATTTCTAAATATAATATAATATA;MOTIFS=TATTATATTTCTAAATATAATATAATATA;STRUC=<TR921447>,ID=13-22868679-22868695-AATAT,13-22868708-22868724-AATAT,13-22868737-22868753-AATAT,13-22868766-22868782-AATAT,13-22868795-22868811-AATAT,13-22868824-22868840-AATAT;MOTIFS=AATAT;STRUC=<VC60200>	HPRC,HGSVC,1KG-ONT	No	0.345	No	NA,NA	NA	NA
chr13:22869279	403494	INS	64	0.8402	0.6039	7	NA	NA	NA	NA	NA	NA	NA	NA	NA	No	NA	HPRC,1KG-ONT	No	5.153	Yes	NA,NA	NA	NA
chr13:22869279	403496	INS	56	0.8965	0.3891	6	NA	NA	NA	NA	NA	NA	NA	NA	NA	No	NA	HPRC,1KG-ONT	No	5.153	Yes	NA,NA	NA	NA
chr13:22869279	403498	INS	104	0.9282	0.2546	3	NA	NA	NA	NA	NA	NA	NA	NA	NA	No	NA	HGSVC	No	5.153	No	NA,NA	NA	NA
chr13:22869279	403493	INS	52	0.8327	0.6098	320	NA	NA	NA	NA	NA	NA	NA	NA	NA	No	NA	HPRC,1KG-ONT	No	5.153	Yes	NA,NA	NA	NA
chr13:22869279	403497	INS	96	0.853	0.6144	5	NA	NA	NA	NA	NA	NA	NA	NA	NA	No	NA	HGSVC	No	5.153	No	NA,NA	NA	NA
chr13:22869279	403495	INS	88	0.832	0.6079	7	NA	NA	NA	NA	NA	NA	NA	NA	NA	No	NA	HGSVC	No	5.153	Yes	NA,NA	NA	NA
chr13:22869279	403492	INS	60	0.9304	0.2968	5	NA	NA	NA	NA	NA	NA	NA	NA	NA	No	NA	HPRC,1KG-ONT	No	5.153	Yes	NA,NA	NA	NA
chr13:22869288	403499	INS	72	0.8371	0.6554	3	NA	NA	NA	NA	NA	NA	NA	NA	NA	No	ID=13-22869280-22869316-ATGG;MOTIFS=ATGG;STRUC=<TR921448>,ID=13-22869284-22869292-ATGA,13-22869386-22869398-TTCT,13-22869411-22869421-T;MOTIFS=ATGA,T,TTCT;STRUC=<VC60201>	HPRC,HGSVC,1KG-ONT	No	5.153	No	NA,NA	NA	NA
chr13:22876110	403500	INS	2118	0.9342	0.2601	146	NA	NA	NA	NA	NA	NA	NA	NA	NA	No	NA	HPRC,HGSVC,1KG-ONT	No	0.692	Yes	NA,NA	NA	NA
chr13:22900155	403501	DEL	50	0.9482	0.3116	190	NA	NA	NA	NA	NA	NA	NA	NA	NA	No	NA	HPRC,HGSVC,1KG-ONT	No	1.743	Yes	NA,NA	NA	NA
chr13:22913821	403502	INS	2041	0.9665	0.3051	11	NA	NA	NA	NA	NA	NA	NA	NA	NA	Yes	NA	HPRC,HGSVC,1KG-ONT	No	1.616	Yes	NA,NA	NA	NA
chr13:22933172	403503	INS	112	0.9229	0.3221	4	NA	NA	NA	NA	NA	NA	NA	NA	NA	Yes	NA	HGSVC	No	2.972	Yes	NA,NA	NA	NA
chr13:22933527	403504	INS	60	0.9453	0.3512	1	NA	NA	NA	NA	NA	NA	NA	NA	NA	Yes	ID=13-22933518-22933527-CA,13-22933527-22933538-CA,13-22933527-22933557-CACACACACACTCAT,13-22933542-22933553-CA,13-22933565-22933578-CACACACTCATCA,13-22933565-22933591-CACACGCTCATCA,13-22933589-22933598-CA,13-22933629-22933638-CA;MOTIFS=CA,CACACACTCATCA,CACACACACACTCAT,CACACGCTCATCA;STRUC=<VC60223>	HPRC,HGSVC,1KG-ONT	No	0.105	No	NA,NA	NA	NA
chr13:22933537	403506	INS	52	0.8438	0.5829	2	NA	NA	NA	NA	NA	NA	NA	NA	NA	Yes	ID=13-22933518-22933527-CA,13-22933527-22933538-CA,13-22933527-22933557-CACACACACACTCAT,13-22933542-22933553-CA,13-22933565-22933578-CACACACTCATCA,13-22933565-22933591-CACACGCTCATCA,13-22933589-22933598-CA,13-22933629-22933638-CA;MOTIFS=CA,CACACACTCATCA,CACACACACACTCAT,CACACGCTCATCA;STRUC=<VC60223>	HPRC,HGSVC	No	0.105	Yes	NA,NA	NA	NA
chr13:22933537	403505	INS	228	0.8661	0.5009	41	NA	NA	NA	NA	NA	NA	NA	NA	NA	Yes	ID=13-22933518-22933527-CA,13-22933527-22933538-CA,13-22933527-22933557-CACACACACACTCAT,13-22933542-22933553-CA,13-22933565-22933578-CACACACTCATCA,13-22933565-22933591-CACACGCTCATCA,13-22933589-22933598-CA,13-22933629-22933638-CA;MOTIFS=CA,CACACACTCATCA,CACACACACACTCAT,CACACGCTCATCA;STRUC=<VC60223>	HGSVC,1KG-ONT	Yes	0.105	Yes	NA,NA	NA	NA
chr13:22933558	403507	INS	119	0.87	0.4899	6	NA	NA	NA	NA	NA	NA	NA	NA	NA	Yes	ID=13-22933518-22933527-CA,13-22933527-22933538-CA,13-22933527-22933557-CACACACACACTCAT,13-22933542-22933553-CA,13-22933565-22933578-CACACACTCATCA,13-22933565-22933591-CACACGCTCATCA,13-22933589-22933598-CA,13-22933629-22933638-CA;MOTIFS=CA,CACACACTCATCA,CACACACACACTCAT,CACACGCTCATCA;STRUC=<VC60223>	HPRC,HGSVC,1KG-ONT	No	0.105	Yes	NA,NA	NA	NA
chr13:22933563	403508	INS	55	0.8587	0.5179	4	NA	NA	NA	NA	NA	NA	NA	NA	NA	Yes	ID=13-22933518-22933527-CA,13-22933527-22933538-CA,13-22933527-22933557-CACACACACACTCAT,13-22933542-22933553-CA,13-22933565-22933578-CACACACTCATCA,13-22933565-22933591-CACACGCTCATCA,13-22933589-22933598-CA,13-22933629-22933638-CA;MOTIFS=CA,CACACACTCATCA,CACACACACACTCAT,CACACGCTCATCA;STRUC=<VC60223>	HPRC,HGSVC,1KG-ONT	No	0.105	Yes	NA,NA	NA	NA
chr13:22933565	403518	INS	165	0.8265	0.6663	2	NA	NA	NA	NA	NA	NA	NA	NA	NA	Yes	ID=13-22933518-22933527-CA,13-22933527-22933538-CA,13-22933527-22933557-CACACACACACTCAT,13-22933542-22933553-CA,13-22933565-22933578-CACACACTCATCA,13-22933565-22933591-CACACGCTCATCA,13-22933589-22933598-CA,13-22933629-22933638-CA;MOTIFS=CA,CACACACTCATCA,CACACACACACTCAT,CACACGCTCATCA;STRUC=<VC60223>	HGSVC,1KG-ONT	Yes	0.105	Yes	NA,NA	NA	NA
chr13:22933565	403512	INS	64	0.9362	0.2601	8	NA	NA	NA	NA	NA	NA	NA	NA	NA	Yes	ID=13-22933518-22933527-CA,13-22933527-22933538-CA,13-22933527-22933557-CACACACACACTCAT,13-22933542-22933553-CA,13-22933565-22933578-CACACACTCATCA,13-22933565-22933591-CACACGCTCATCA,13-22933589-22933598-CA,13-22933629-22933638-CA;MOTIFS=CA,CACACACTCATCA,CACACACACACTCAT,CACACGCTCATCA;STRUC=<VC60223>	HPRC,HGSVC,1KG-ONT	No	0.105	Yes	NA,NA	NA	NA
chr13:22933565	403514	INS	123	0.8741	0.4593	14	NA	NA	NA	NA	NA	NA	NA	NA	NA	Yes	ID=13-22933518-22933527-CA,13-22933527-22933538-CA,13-22933527-22933557-CACACACACACTCAT,13-22933542-22933553-CA,13-22933565-22933578-CACACACTCATCA,13-22933565-22933591-CACACGCTCATCA,13-22933589-22933598-CA,13-22933629-22933638-CA;MOTIFS=CA,CACACACTCATCA,CACACACACACTCAT,CACACGCTCATCA;STRUC=<VC60223>	HPRC,HGSVC,1KG-ONT	No	0.105	Yes	NA,NA	NA	NA
chr13:22933565	403516	INS	52	0.9658	0.3051	9	NA	NA	NA	NA	NA	NA	NA	NA	NA	Yes	ID=13-22933518-22933527-CA,13-22933527-22933538-CA,13-22933527-22933557-CACACACACACTCAT,13-22933542-22933553-CA,13-22933565-22933578-CACACACTCATCA,13-22933565-22933591-CACACGCTCATCA,13-22933589-22933598-CA,13-22933629-22933638-CA;MOTIFS=CA,CACACACTCATCA,CACACACACACTCAT,CACACGCTCATCA;STRUC=<VC60223>	HPRC,HGSVC	No	0.105	Yes	NA,NA	NA	NA
chr13:22933565	403509	INS	52	0.8764	0.4479	3	NA	NA	NA	NA	NA	NA	NA	NA	NA	Yes	ID=13-22933518-22933527-CA,13-22933527-22933538-CA,13-22933527-22933557-CACACACACACTCAT,13-22933542-22933553-CA,13-22933565-22933578-CACACACTCATCA,13-22933565-22933591-CACACGCTCATCA,13-22933589-22933598-CA,13-22933629-22933638-CA;MOTIFS=CA,CACACACTCATCA,CACACACACACTCAT,CACACGCTCATCA;STRUC=<VC60223>	HPRC,HGSVC	No	0.105	No	NA,NA	NA	NA
chr13:22933565	403510	INS	98	0.8514	0.5587	49	NA	NA	NA	NA	NA	NA	NA	NA	NA	Yes	ID=13-22933518-22933527-CA,13-22933527-22933538-CA,13-22933527-22933557-CACACACACACTCAT,13-22933542-22933553-CA,13-22933565-22933578-CACACACTCATCA,13-22933565-22933591-CACACGCTCATCA,13-22933589-22933598-CA,13-22933629-22933638-CA;MOTIFS=CA,CACACACTCATCA,CACACACACACTCAT,CACACGCTCATCA;STRUC=<VC60223>	HPRC,HGSVC,1KG-ONT	No	0.105	Yes	NA,NA	NA	NA
chr13:22933565	403519	DEL	319	0.955	0.1824	9	NA	NA	NA	NA	NA	NA	NA	NA	NA	Yes	ID=13-22933518-22933527-CA,13-22933527-22933538-CA,13-22933527-22933557-CACACACACACTCAT,13-22933542-22933553-CA,13-22933565-22933578-CACACACTCATCA,13-22933565-22933591-CACACGCTCATCA,13-22933589-22933598-CA,13-22933629-22933638-CA;MOTIFS=CA,CACACACTCATCA,CACACACACACTCAT,CACACGCTCATCA;STRUC=<VC60223>,ID=13-22933751-22933760-CA,13-22933773-22933782-CA,13-22933882-22933891-CA;MOTIFS=CA;STRUC=<VC60224>	HGSVC,1KG-ONT	No	0.736	Yes	NA,NA	NA	NA
chr13:22933565	403515	INS	71	0.886	0.4141	1	NA	NA	NA	NA	NA	NA	NA	NA	NA	Yes	ID=13-22933518-22933527-CA,13-22933527-22933538-CA,13-22933527-22933557-CACACACACACTCAT,13-22933542-22933553-CA,13-22933565-22933578-CACACACTCATCA,13-22933565-22933591-CACACGCTCATCA,13-22933589-22933598-CA,13-22933629-22933638-CA;MOTIFS=CA,CACACACTCATCA,CACACACACACTCAT,CACACGCTCATCA;STRUC=<VC60223>	HPRC,HGSVC,1KG-ONT	No	0.105	No	NA,NA	NA	NA
chr13:22933565	403517	INS	254	0.863	0.5058	4	NA	NA	NA	NA	NA	NA	NA	NA	NA	Yes	ID=13-22933518-22933527-CA,13-22933527-22933538-CA,13-22933527-22933557-CACACACACACTCAT,13-22933542-22933553-CA,13-22933565-22933578-CACACACTCATCA,13-22933565-22933591-CACACGCTCATCA,13-22933589-22933598-CA,13-22933629-22933638-CA;MOTIFS=CA,CACACACTCATCA,CACACACACACTCAT,CACACGCTCATCA;STRUC=<VC60223>	HGSVC,1KG-ONT	Yes	0.105	Yes	NA,NA	NA	NA
chr13:22933565	403513	INS	56	0.9185	0.3207	6	NA	NA	NA	NA	NA	NA	NA	NA	NA	Yes	ID=13-22933518-22933527-CA,13-22933527-22933538-CA,13-22933527-22933557-CACACACACACTCAT,13-22933542-22933553-CA,13-22933565-22933578-CACACACTCATCA,13-22933565-22933591-CACACGCTCATCA,13-22933589-22933598-CA,13-22933629-22933638-CA;MOTIFS=CA,CACACACTCATCA,CACACACACACTCAT,CACACGCTCATCA;STRUC=<VC60223>	HPRC,HGSVC,1KG-ONT	No	0.105	Yes	NA,NA	NA	NA
chr13:22933565	403511	INS	369	0.8817	0.4104	4	NA	NA	NA	NA	NA	NA	NA	NA	NA	Yes	ID=13-22933518-22933527-CA,13-22933527-22933538-CA,13-22933527-22933557-CACACACACACTCAT,13-22933542-22933553-CA,13-22933565-22933578-CACACACTCATCA,13-22933565-22933591-CACACGCTCATCA,13-22933589-22933598-CA,13-22933629-22933638-CA;MOTIFS=CA,CACACACTCATCA,CACACACACACTCAT,CACACGCTCATCA;STRUC=<VC60223>	HGSVC,1KG-ONT	Yes	0.105	Yes	NA,NA	NA	NA
chr13:22933583	403521	INS	50	0.7925	0.6947	88	NA	NA	NA	NA	NA	NA	NA	NA	NA	Yes	ID=13-22933518-22933527-CA,13-22933527-22933538-CA,13-22933527-22933557-CACACACACACTCAT,13-22933542-22933553-CA,13-22933565-22933578-CACACACTCATCA,13-22933565-22933591-CACACGCTCATCA,13-22933589-22933598-CA,13-22933629-22933638-CA;MOTIFS=CA,CACACACTCATCA,CACACACACACTCAT,CACACGCTCATCA;STRUC=<VC60223>	HPRC,HGSVC	No	0.105	Yes	NA,NA	NA	NA
chr13:22933584	403535	INS	59	0.9215	0.3141	16	NA	NA	NA	NA	NA	NA	NA	NA	NA	Yes	ID=13-22933518-22933527-CA,13-22933527-22933538-CA,13-22933527-22933557-CACACACACACTCAT,13-22933542-22933553-CA,13-22933565-22933578-CACACACTCATCA,13-22933565-22933591-CACACGCTCATCA,13-22933589-22933598-CA,13-22933629-22933638-CA;MOTIFS=CA,CACACACTCATCA,CACACACACACTCAT,CACACGCTCATCA;STRUC=<VC60223>	HPRC,HGSVC,1KG-ONT	No	0.105	Yes	NA,NA	NA	NA
chr13:22933584	403527	INS	80	0.9633	0.3272	32	NA	NA	NA	NA	NA	NA	NA	NA	NA	Yes	ID=13-22933518-22933527-CA,13-22933527-22933538-CA,13-22933527-22933557-CACACACACACTCAT,13-22933542-22933553-CA,13-22933565-22933578-CACACACTCATCA,13-22933565-22933591-CACACGCTCATCA,13-22933589-22933598-CA,13-22933629-22933638-CA;MOTIFS=CA,CACACACTCATCA,CACACACACACTCAT,CACACGCTCATCA;STRUC=<VC60223>	HPRC,HGSVC,1KG-ONT	No	0.105	Yes	NA,NA	NA	NA
chr13:22933584	403529	INS	65	0.9337	0.2521	2	NA	NA	NA	NA	NA	NA	NA	NA	NA	Yes	ID=13-22933518-22933527-CA,13-22933527-22933538-CA,13-22933527-22933557-CACACACACACTCAT,13-22933542-22933553-CA,13-22933565-22933578-CACACACTCATCA,13-22933565-22933591-CACACGCTCATCA,13-22933589-22933598-CA,13-22933629-22933638-CA;MOTIFS=CA,CACACACTCATCA,CACACACACACTCAT,CACACGCTCATCA;STRUC=<VC60223>	HPRC,HGSVC,1KG-ONT	No	0.105	No	NA,NA	NA	NA
chr13:22933584	403528	INS	279	0.952	0.2336	1	NA	NA	NA	NA	NA	NA	NA	NA	NA	Yes	ID=13-22933518-22933527-CA,13-22933527-22933538-CA,13-22933527-22933557-CACACACACACTCAT,13-22933542-22933553-CA,13-22933565-22933578-CACACACTCATCA,13-22933565-22933591-CACACGCTCATCA,13-22933589-22933598-CA,13-22933629-22933638-CA;MOTIFS=CA,CACACACTCATCA,CACACACACACTCAT,CACACGCTCATCA;STRUC=<VC60223>	HGSVC,1KG-ONT	Yes	0.105	No	NA,NA	NA	NA
chr13:22933584	403525	INS	65	0.8766	0.5333	4	NA	NA	NA	NA	NA	NA	NA	NA	NA	Yes	ID=13-22933518-22933527-CA,13-22933527-22933538-CA,13-22933527-22933557-CACACACACACTCAT,13-22933542-22933553-CA,13-22933565-22933578-CACACACTCATCA,13-22933565-22933591-CACACGCTCATCA,13-22933589-22933598-CA,13-22933629-22933638-CA;MOTIFS=CA,CACACACTCATCA,CACACACACACTCAT,CACACGCTCATCA;STRUC=<VC60223>	HPRC,HGSVC,1KG-ONT	No	0.105	Yes	NA,NA	NA	NA
chr13:22933584	403531	INS	110	0.8641	0.4991	3	NA	NA	NA	NA	NA	NA	NA	NA	NA	Yes	ID=13-22933518-22933527-CA,13-22933527-22933538-CA,13-22933527-22933557-CACACACACACTCAT,13-22933542-22933553-CA,13-22933565-22933578-CACACACTCATCA,13-22933565-22933591-CACACGCTCATCA,13-22933589-22933598-CA,13-22933629-22933638-CA;MOTIFS=CA,CACACACTCATCA,CACACACACACTCAT,CACACGCTCATCA;STRUC=<VC60223>	HPRC,HGSVC,1KG-ONT	No	0.105	No	NA,NA	NA	NA
chr13:22933584	403533	INS	131	0.8158	0.6797	6	NA	NA	NA	NA	NA	NA	NA	NA	NA	Yes	ID=13-22933518-22933527-CA,13-22933527-22933538-CA,13-22933527-22933557-CACACACACACTCAT,13-22933542-22933553-CA,13-22933565-22933578-CACACACTCATCA,13-22933565-22933591-CACACGCTCATCA,13-22933589-22933598-CA,13-22933629-22933638-CA;MOTIFS=CA,CACACACTCATCA,CACACACACACTCAT,CACACGCTCATCA;STRUC=<VC60223>	HPRC,HGSVC,1KG-ONT	No	0.105	Yes	NA,NA	NA	NA
chr13:22933584	403534	INS	679	0.877	0.4463	1	NA	NA	NA	NA	NA	NA	NA	NA	NA	Yes	ID=13-22933518-22933527-CA,13-22933527-22933538-CA,13-22933527-22933557-CACACACACACTCAT,13-22933542-22933553-CA,13-22933565-22933578-CACACACTCATCA,13-22933565-22933591-CACACGCTCATCA,13-22933589-22933598-CA,13-22933629-22933638-CA;MOTIFS=CA,CACACACTCATCA,CACACACACACTCAT,CACACGCTCATCA;STRUC=<VC60223>	NA	No	0.105	No	NA,NA	NA	NA
chr13:22933584	403532	INS	93	0.8801	0.4736	2	NA	NA	NA	NA	NA	NA	NA	NA	NA	Yes	ID=13-22933518-22933527-CA,13-22933527-22933538-CA,13-22933527-22933557-CACACACACACTCAT,13-22933542-22933553-CA,13-22933565-22933578-CACACACTCATCA,13-22933565-22933591-CACACGCTCATCA,13-22933589-22933598-CA,13-22933629-22933638-CA;MOTIFS=CA,CACACACTCATCA,CACACACACACTCAT,CACACGCTCATCA;STRUC=<VC60223>	HPRC,HGSVC,1KG-ONT	No	0.105	No	NA,NA	NA	NA
chr13:22933584	403530	INS	229	0.8442	0.5895	3	NA	NA	NA	NA	NA	NA	NA	NA	NA	Yes	ID=13-22933518-22933527-CA,13-22933527-22933538-CA,13-22933527-22933557-CACACACACACTCAT,13-22933542-22933553-CA,13-22933565-22933578-CACACACTCATCA,13-22933565-22933591-CACACGCTCATCA,13-22933589-22933598-CA,13-22933629-22933638-CA;MOTIFS=CA,CACACACTCATCA,CACACACACACTCAT,CACACGCTCATCA;STRUC=<VC60223>	HGSVC,1KG-ONT	Yes	0.105	No	NA,NA	NA	NA
chr13:22933584	403526	INS	227	0.8598	0.5412	3	NA	NA	NA	NA	NA	NA	NA	NA	NA	Yes	ID=13-22933518-22933527-CA,13-22933527-22933538-CA,13-22933527-22933557-CACACACACACTCAT,13-22933542-22933553-CA,13-22933565-22933578-CACACACTCATCA,13-22933565-22933591-CACACGCTCATCA,13-22933589-22933598-CA,13-22933629-22933638-CA;MOTIFS=CA,CACACACTCATCA,CACACACACACTCAT,CACACGCTCATCA;STRUC=<VC60223>	HGSVC,1KG-ONT	Yes	0.105	Yes	NA,NA	NA	NA
chr13:22933584	403524	INS	355	0.8476	0.6418	2	NA	NA	NA	NA	NA	NA	NA	NA	NA	Yes	ID=13-22933518-22933527-CA,13-22933527-22933538-CA,13-22933527-22933557-CACACACACACTCAT,13-22933542-22933553-CA,13-22933565-22933578-CACACACTCATCA,13-22933565-22933591-CACACGCTCATCA,13-22933589-22933598-CA,13-22933629-22933638-CA;MOTIFS=CA,CACACACTCATCA,CACACACACACTCAT,CACACGCTCATCA;STRUC=<VC60223>	HGSVC,1KG-ONT	Yes	0.105	No	NA,NA	NA	NA
chr13:22933584	403523	INS	100	0.8914	0.3838	6	NA	NA	NA	NA	NA	NA	NA	NA	NA	Yes	ID=13-22933518-22933527-CA,13-22933527-22933538-CA,13-22933527-22933557-CACACACACACTCAT,13-22933542-22933553-CA,13-22933565-22933578-CACACACTCATCA,13-22933565-22933591-CACACGCTCATCA,13-22933589-22933598-CA,13-22933629-22933638-CA;MOTIFS=CA,CACACACTCATCA,CACACACACACTCAT,CACACGCTCATCA;STRUC=<VC60223>	HPRC,HGSVC,1KG-ONT	No	0.105	Yes	NA,NA	NA	NA
chr13:22933584	403522	INS	84	0.8836	0.4217	3	NA	NA	NA	NA	NA	NA	NA	NA	NA	Yes	ID=13-22933518-22933527-CA,13-22933527-22933538-CA,13-22933527-22933557-CACACACACACTCAT,13-22933542-22933553-CA,13-22933565-22933578-CACACACTCATCA,13-22933565-22933591-CACACGCTCATCA,13-22933589-22933598-CA,13-22933629-22933638-CA;MOTIFS=CA,CACACACTCATCA,CACACACACACTCAT,CACACGCTCATCA;STRUC=<VC60223>	HPRC,HGSVC,1KG-ONT	No	0.105	No	NA,NA	NA	NA
chr13:22933589	403536	INS	325	0.9378	0.2442	1	NA	NA	NA	NA	NA	NA	NA	NA	NA	Yes	ID=13-22933518-22933527-CA,13-22933527-22933538-CA,13-22933527-22933557-CACACACACACTCAT,13-22933542-22933553-CA,13-22933565-22933578-CACACACTCATCA,13-22933565-22933591-CACACGCTCATCA,13-22933589-22933598-CA,13-22933629-22933638-CA;MOTIFS=CA,CACACACTCATCA,CACACACACACTCAT,CACACGCTCATCA;STRUC=<VC60223>	HGSVC,1KG-ONT	Yes	0.105	No	NA,NA	NA	NA
chr13:22933611	403537	INS	53	0.8081	0.6673	1	NA	NA	NA	NA	NA	NA	NA	NA	NA	Yes	ID=13-22933518-22933527-CA,13-22933527-22933538-CA,13-22933527-22933557-CACACACACACTCAT,13-22933542-22933553-CA,13-22933565-22933578-CACACACTCATCA,13-22933565-22933591-CACACGCTCATCA,13-22933589-22933598-CA,13-22933629-22933638-CA;MOTIFS=CA,CACACACTCATCA,CACACACACACTCAT,CACACGCTCATCA;STRUC=<VC60223>	HPRC,HGSVC	No	0.12	No	NA,NA	NA	NA
chr13:22933689	403538	DEL	78	0.8771	0.4223	5	NA	NA	NA	NA	NA	NA	NA	NA	NA	Yes	ID=13-22933751-22933760-CA,13-22933773-22933782-CA,13-22933882-22933891-CA;MOTIFS=CA;STRUC=<VC60224>	HPRC	No	3.957	Yes	NA,NA	NA	NA
chr13:22933731	403539	DEL	334	0.915	0.3223	1	NA	NA	NA	NA	NA	NA	NA	NA	NA	Yes	ID=13-22933751-22933760-CA,13-22933773-22933782-CA,13-22933882-22933891-CA;MOTIFS=CA;STRUC=<VC60224>,ID=13-22933943-22933953-CA;MOTIFS=CA;STRUC=<TR921543>,ID=13-22933968-22933977-CA;MOTIFS=CA;STRUC=<TR921544>	HGSVC,1KG-ONT	No	2.932	No	NA,NA	NA	NA
chr13:22933796	403541	INS	76	0.8597	0.5415	2	NA	NA	NA	NA	NA	NA	NA	NA	NA	Yes	ID=13-22933751-22933760-CA,13-22933773-22933782-CA,13-22933882-22933891-CA;MOTIFS=CA;STRUC=<VC60224>	HPRC,HGSVC,1KG-ONT	No	0.231	Yes	NA,NA	NA	NA
chr13:22933796	403540	INS	91	0.8966	0.5028	1	NA	NA	NA	NA	NA	NA	NA	NA	NA	Yes	ID=13-22933751-22933760-CA,13-22933773-22933782-CA,13-22933882-22933891-CA;MOTIFS=CA;STRUC=<VC60224>	HPRC,HGSVC,1KG-ONT	No	0.231	No	NA,NA	NA	NA
chr13:22933836	403543	INS	392	0.8367	0.614	2	NA	NA	NA	NA	NA	NA	NA	NA	NA	Yes	ID=13-22933751-22933760-CA,13-22933773-22933782-CA,13-22933882-22933891-CA;MOTIFS=CA;STRUC=<VC60224>	HGSVC,1KG-ONT	Yes	0.231	No	NA,NA	NA	NA
chr13:22939516	403544	DEL	72	0.8773	0.4761	4	NA	NA	NA	NA	NA	NA	NA	NA	NA	Yes	ID=13-22939492-22939540-AACACAGGCCTCCACCCTCAGACA;MOTIFS=AACACAGGCCTCCACCCTCAGACA;STRUC=<TR921552>,ID=13-22939516-22939588-AACACAGGCCTCCACCCTCAGACG;MOTIFS=AACACAGGCCTCCACCCTCAGACG;STRUC=<TR921553>	HPRC,1KG-ONT	No	3.573	Yes	NA,NA	NA	NA
chr13:22939525	403546	INS	96	0.8638	0.5052	1	NA	NA	NA	NA	NA	NA	NA	NA	NA	Yes	ID=13-22939492-22939540-AACACAGGCCTCCACCCTCAGACA;MOTIFS=AACACAGGCCTCCACCCTCAGACA;STRUC=<TR921552>,ID=13-22939516-22939588-AACACAGGCCTCCACCCTCAGACG;MOTIFS=AACACAGGCCTCCACCCTCAGACG;STRUC=<TR921553>	HPRC,HGSVC,1KG-ONT	No	0.794	No	NA,NA	NA	NA
chr13:22939525	403545	INS	120	0.9077	0.3312	118	NA	NA	NA	NA	NA	NA	NA	NA	NA	Yes	ID=13-22939492-22939540-AACACAGGCCTCCACCCTCAGACA;MOTIFS=AACACAGGCCTCCACCCTCAGACA;STRUC=<TR921552>,ID=13-22939516-22939588-AACACAGGCCTCCACCCTCAGACG;MOTIFS=AACACAGGCCTCCACCCTCAGACG;STRUC=<TR921553>	HPRC,HGSVC,1KG-ONT	No	0.794	Yes	NA,NA	NA	NA
chr13:22939728	403547	INS	58	0.8123	0.6698	1	NA	NA	NA	NA	NA	NA	NA	NA	NA	Yes	NA	NA	No	0.794	No	NA,NA	NA	NA
chr13:22963395	403548	INS	239	0.8395	0.6673	1	NA	NA	NA	NA	NA	NA	NA	NA	NA	Yes	ID=13-22963302-22963321-GGAA,13-22963382-22963394-AGGG,13-22963404-22963416-GGAG,13-22963456-22963471-GGAG,13-22963468-22963488-GGAA,13-22963489-22963503-GAAG,13-22963504-22963520-GGAA,13-22963533-22963551-GAAG,13-22963569-22963583-GAAG,13-22963584-22963603-GGAA,13-22963623-22963638-GGAG;MOTIFS=GGAA,GGAG,GAAG,AGGG;STRUC=<VC60230>	HGSVC	Yes	0.148	No	NA,NA	NA	NA
chr13:22963450	403549	INS	107	0.818	0.6599	11	NA	NA	NA	NA	NA	NA	NA	NA	NA	Yes	ID=13-22963302-22963321-GGAA,13-22963382-22963394-AGGG,13-22963404-22963416-GGAG,13-22963456-22963471-GGAG,13-22963468-22963488-GGAA,13-22963489-22963503-GAAG,13-22963504-22963520-GGAA,13-22963533-22963551-GAAG,13-22963569-22963583-GAAG,13-22963584-22963603-GGAA,13-22963623-22963638-GGAG;MOTIFS=GGAA,GGAG,GAAG,AGGG;STRUC=<VC60230>	HPRC,HGSVC,1KG-ONT	Yes	0.148	Yes	NA,NA	NA	NA
chr13:22963464	403550	INS	59	0.8148	0.6802	35	NA	NA	NA	NA	NA	NA	NA	NA	NA	Yes	ID=13-22963302-22963321-GGAA,13-22963382-22963394-AGGG,13-22963404-22963416-GGAG,13-22963456-22963471-GGAG,13-22963468-22963488-GGAA,13-22963489-22963503-GAAG,13-22963504-22963520-GGAA,13-22963533-22963551-GAAG,13-22963569-22963583-GAAG,13-22963584-22963603-GGAA,13-22963623-22963638-GGAG;MOTIFS=GGAA,GGAG,GAAG,AGGG;STRUC=<VC60230>	HPRC,HGSVC	Yes	0.148	Yes	NA,NA	NA	NA
chr13:22963485	403551	INS	112	0.8682	0.4659	60	NA	NA	NA	NA	NA	NA	NA	NA	NA	Yes	ID=13-22963302-22963321-GGAA,13-22963382-22963394-AGGG,13-22963404-22963416-GGAG,13-22963456-22963471-GGAG,13-22963468-22963488-GGAA,13-22963489-22963503-GAAG,13-22963504-22963520-GGAA,13-22963533-22963551-GAAG,13-22963569-22963583-GAAG,13-22963584-22963603-GGAA,13-22963623-22963638-GGAG;MOTIFS=GGAA,GGAG,GAAG,AGGG;STRUC=<VC60230>	HPRC,HGSVC,1KG-ONT	Yes	0.148	Yes	NA,NA	NA	NA
chr13:22963577	403552	INS	88	0.847	0.5708	11	NA	NA	NA	NA	NA	NA	NA	NA	NA	Yes	ID=13-22963302-22963321-GGAA,13-22963382-22963394-AGGG,13-22963404-22963416-GGAG,13-22963456-22963471-GGAG,13-22963468-22963488-GGAA,13-22963489-22963503-GAAG,13-22963504-22963520-GGAA,13-22963533-22963551-GAAG,13-22963569-22963583-GAAG,13-22963584-22963603-GGAA,13-22963623-22963638-GGAG;MOTIFS=GGAA,GGAG,GAAG,AGGG;STRUC=<VC60230>	HPRC,HGSVC,1KG-ONT	Yes	0.148	No	NA,NA	NA	NA
chr13:22983520	403554	DEL	325	0.9562	0.1711	618	NA	NA	NA	NA	NA	NA	NA	NA	NA	No	ID=13-22983425-22983434-CAG,13-22983531-22983557-T;MOTIFS=CAG,T;STRUC=<VC60231>	HPRC,HGSVC,1KG-ONT	Yes	0.969	Yes	NA,NA	NA	NA
chr13:23006720	403556	INS	2850	0.9639	0.1364	71	NA	NA	NA	NA	NA	NA	NA	NA	NA	No	ID=13-23006805-23006814-TGA;MOTIFS=TGA;STRUC=(TGA)n	HPRC,HGSVC,1KG-ONT	No	1.616	Yes	NA,NA	NA	NA
chr13:23006720	403555	INS	2844	0.9	0.3541	625	NA	NA	NA	NA	NA	NA	NA	NA	NA	No	ID=13-23006805-23006814-TGA;MOTIFS=TGA;STRUC=(TGA)n	HPRC,HGSVC,1KG-ONT	No	1.616	Yes	NA,NA	NA	NA
chr13:23018376	403557	INS	53	0.864	0.528	6	NA	NA	NA	NA	NA	NA	NA	NA	NA	No	NA	NA	Yes	0.041	Yes	NA,NA	NA	NA
chr13:23041500	403558	INS	352	0.8349	0.6035	3	NA	NA	NA	NA	NA	NA	NA	NA	NA	No	NA	NA	No	2.387	No	NA,NA	NA	NA
chr13:23050298	403559	DEL	123	0.9785	0.114	38	NA	NA	NA	NA	NA	NA	NA	NA	NA	No	NA	HPRC,HGSVC,1KG-ONT	Yes	2.323	Yes	NA,NA	NA	NA
chr13:23052330	403561	INS	352	0.8378	0.5926	3	NA	NA	NA	NA	NA	NA	NA	NA	NA	No	NA	NA	Yes	1.616	No	NA,NA	NA	NA
chr13:23052330	403560	INS	326	0.9297	0.2743	1	NA	NA	NA	NA	NA	NA	NA	NA	NA	No	NA	NA	Yes	1.616	No	NA,NA	NA	NA
chr13:23058364	403562	DEL	4799	0.9853	0.1319	114	NA	NA	NA	NA	NA	NA	NA	NA	NA	No	ID=13-23058343-23058358-A,13-23058359-23058375-AAAGA,13-23058790-23058797-A;MOTIFS=AAAGA,A;STRUC=<VC60243>,ID=13-23061443-23061450-G,13-23061705-23061719-TTAT;MOTIFS=G,TTAT;STRUC=<VC60244>,ID=13-23062752-23062764-AACA;MOTIFS=AACA;STRUC=<TR921724>	HGSVC,1KG-ONT	Yes	0.666	Yes	NA,NA	NA	NA
chr13:23060214	403570	INS	2123	0.8384	0.6428	16	NA	NA	NA	NA	NA	NA	NA	NA	NA	No	NA	HPRC,HGSVC,1KG-ONT	No	1.616	Yes	NA,NA	NA	NA
chr13:23060276	403571	INS	2672	0.9506	0.2126	12	NA	NA	NA	NA	NA	NA	NA	NA	NA	No	NA	HPRC,HGSVC,1KG-ONT	No	1.616	Yes	NA,NA	NA	NA
chr13:23060292	403582	INS	2282	0.7981	0.6951	10	NA	NA	NA	NA	NA	NA	NA	NA	NA	No	NA	HPRC,HGSVC,1KG-ONT	No	1.616	Yes	NA,NA	NA	NA
chr13:23060292	403578	INS	3008	0.8972	0.3737	4	NA	NA	NA	NA	NA	NA	NA	NA	NA	No	NA	HPRC,HGSVC,1KG-ONT	No	1.616	Yes	NA,NA	NA	NA
chr13:23060292	403576	INS	2678	0.9325	0.2873	17	NA	NA	NA	NA	NA	NA	NA	NA	NA	No	NA	HPRC,HGSVC,1KG-ONT	No	1.616	Yes	NA,NA	NA	NA
chr13:23060292	403575	INS	2531	0.8774	0.4607	15	NA	NA	NA	NA	NA	NA	NA	NA	NA	No	NA	HPRC,HGSVC,1KG-ONT	No	1.616	Yes	NA,NA	NA	NA
chr13:23060292	403574	INS	2422	0.9454	0.2095	3	NA	NA	NA	NA	NA	NA	NA	NA	NA	No	NA	HPRC,HGSVC,1KG-ONT	No	1.616	Yes	NA,NA	NA	NA
chr13:23060292	403573	INS	2665	0.8258	0.632	12	NA	NA	NA	NA	NA	NA	NA	NA	NA	No	NA	HPRC,HGSVC,1KG-ONT	No	1.616	Yes	NA,NA	NA	NA
chr13:23060292	403581	INS	2780	0.9585	0.5366	11	NA	NA	NA	NA	NA	NA	NA	NA	NA	No	NA	HPRC,HGSVC,1KG-ONT	No	1.616	Yes	NA,NA	NA	NA
chr13:23060292	403580	INS	3110	0.923	0.2928	1	NA	NA	NA	NA	NA	NA	NA	NA	NA	No	NA	HPRC,HGSVC,1KG-ONT	No	1.616	No	NA,NA	NA	NA
chr13:23060292	403579	INS	2635	0.8242	0.6533	54	NA	NA	NA	NA	NA	NA	NA	NA	NA	No	NA	HPRC,HGSVC,1KG-ONT	No	1.616	Yes	NA,NA	NA	NA
chr13:23060292	403577	INS	2915	0.9108	0.3481	4	NA	NA	NA	NA	NA	NA	NA	NA	NA	No	NA	HPRC,HGSVC,1KG-ONT	No	1.616	Yes	NA,NA	NA	NA
chr13:23060292	403572	INS	2402	0.8231	0.64	6	NA	NA	NA	NA	NA	NA	NA	NA	NA	No	NA	HPRC,HGSVC,1KG-ONT	No	1.616	Yes	NA,NA	NA	NA
chr13:23060293	403583	INS	3203	0.8451	0.5738	11	NA	NA	NA	NA	NA	NA	NA	NA	NA	No	NA	HPRC,HGSVC,1KG-ONT	No	1.616	Yes	NA,NA	NA	NA
chr13:23060300	403584	INS	2824	0.909	0.3409	2	NA	NA	NA	NA	NA	NA	NA	NA	NA	No	NA	HPRC,HGSVC,1KG-ONT	No	1.616	Yes	NA,NA	NA	NA
chr13:23060305	403587	INS	2157	0.8903	0.4294	1	NA	NA	NA	NA	NA	NA	NA	NA	NA	No	NA	HPRC,HGSVC,1KG-ONT	No	1.616	No	NA,NA	NA	NA
chr13:23060305	403586	INS	2257	0.9141	0.5979	5	NA	NA	NA	NA	NA	NA	NA	NA	NA	No	NA	HPRC,HGSVC,1KG-ONT	No	1.616	Yes	NA,NA	NA	NA
chr13:23060307	403591	INS	2432	0.9178	0.3117	3	NA	NA	NA	NA	NA	NA	NA	NA	NA	No	NA	HPRC,HGSVC,1KG-ONT	No	1.616	No	NA,NA	NA	NA
chr13:23060307	403589	INS	3023	0.8617	0.5456	20	NA	NA	NA	NA	NA	NA	NA	NA	NA	No	NA	HPRC,HGSVC,1KG-ONT	No	1.616	Yes	NA,NA	NA	NA
chr13:23060307	403590	INS	2891	0.8323	0.6295	8	NA	NA	NA	NA	NA	NA	NA	NA	NA	No	NA	HPRC,HGSVC,1KG-ONT	No	1.616	Yes	NA,NA	NA	NA
chr13:23060307	403588	INS	2480	0.8345	0.6281	10	NA	NA	NA	NA	NA	NA	NA	NA	NA	No	NA	HPRC,HGSVC,1KG-ONT	No	1.616	Yes	NA,NA	NA	NA
chr13:23060308	403592	INS	2613	0.896	0.3701	9	NA	NA	NA	NA	NA	NA	NA	NA	NA	No	NA	HPRC,HGSVC,1KG-ONT	No	1.616	Yes	NA,NA	NA	NA
chr13:23071584	403593	INS	56	0.8579	0.5673	55	NA	NA	NA	NA	NA	NA	NA	NA	NA	No	NA	HPRC,1KG-ONT	No	0.692	Yes	NA,NA	NA	NA
chr13:23082915	403595	INS	207	0.8433	0.6344	13	NA	NA	NA	NA	NA	NA	NA	NA	NA	No	NA	HGSVC	Yes	2.271	Yes	NA,NA	NA	NA
chr13:23082915	403594	INS	183	0.8253	0.6303	1	NA	NA	NA	NA	NA	NA	NA	NA	NA	No	NA	HGSVC	Yes	2.271	No	NA,NA	NA	NA
chr13:23088777	403597	INS	308	0.9675	0.1316	231	NA	NA	NA	NA	NA	NA	NA	NA	NA	No	NA	HPRC,HGSVC,1KG-ONT	Yes	0.692	Yes	NA,NA	NA	NA
chr13:23088777	403596	INS	325	0.9832	0.0904	275	NA	NA	NA	NA	NA	NA	NA	NA	NA	No	NA	HPRC,HGSVC,1KG-ONT	Yes	0.692	Yes	NA,NA	NA	NA
chr13:23101471	403598	DEL	164	0.9152	0.3259	252	NA	NA	NA	NA	NA	NA	NA	NA	NA	No	NA	HPRC,HGSVC,1KG-ONT	No	4.46	Yes	NA,NA	NA	NA
chr13:23101515	403599	DEL	123	0.881	0.4345	852	NA	NA	NA	NA	NA	NA	NA	NA	NA	No	NA	HPRC,HGSVC,1KG-ONT	No	5.37	Yes	NA,NA	NA	NA
chr13:23101597	403600	DEL	115	0.92	0.3017	4	NA	NA	NA	NA	NA	NA	NA	NA	NA	No	NA	HPRC,HGSVC,1KG-ONT	No	5.408	No	NA,NA	NA	NA
chr13:23101627	403601	INS	123	0.976	0.2223	63	NA	NA	NA	NA	NA	NA	NA	NA	NA	No	NA	HPRC,HGSVC,1KG-ONT	No	1.616	Yes	NA,NA	NA	NA
chr13:23103481	403602	DEL	308	0.9489	0.2227	1	NA	NA	NA	NA	NA	NA	NA	NA	NA	No	ID=13-23103519-23103528-T;MOTIFS=T;STRUC=<TR921786>	NA	No	0.189	No	NA,NA	NA	NA
chr13:23124031	403603	DEL	134	0.969	0.141	42	NA	NA	NA	NA	NA	NA	NA	NA	NA	No	NA	1KG-ONT	Yes	0.207	Yes	NA,NA	NA	NA
chr13:23124145	403604	DEL	135	0.7908	0.6993	2	NA	NA	NA	NA	NA	NA	NA	NA	NA	No	NA	1KG-ONT	Yes	0.199	No	NA,NA	NA	NA
chr13:23151723	403605	DEL	254	0.898	0.3753	91	NA	NA	NA	NA	NA	NA	NA	NA	NA	No	ID=13-23151848-23151858-GAA;MOTIFS=GAA;STRUC=<TR921846>,ID=13-23151880-23151889-GCA;MOTIFS=GCA;STRUC=<TR921847>	HPRC,HGSVC,1KG-ONT	Yes	1.085	Yes	NA,NA	NA	NA
chr13:23164133	403606	DEL	51	0.8704	0.5767	1	NA	NA	NA	NA	NA	NA	NA	NA	NA	No	NA	NA	No	2.728	No	NA,NA	NA	NA
chr13:23168253	403607	INS	361	0.8455	0.5966	1	NA	NA	NA	NA	NA	NA	NA	NA	NA	No	NA	NA	Yes	1.616	No	NA,NA	NA	NA
chr13:23170392	403608	INS	362	0.8436	0.5598	1	NA	NA	NA	NA	NA	NA	NA	NA	NA	No	NA	NA	Yes	1.616	No	NA,NA	NA	NA
chr13:23182387	403609	INS	74	0.8242	0.683	1	SGCG(6.6559e-07,1.211)	SGCG(6.6559e-07,1.211)	NA	NA	NA	NA	NA	NA	NA	No	NA	NA	No	3.322	No	NA,NA	NA	NA
chr13:23197967	403610	INS	171	0.905	0.3467	146	SGCG(6.6559e-07,1.211)	SGCG(6.6559e-07,1.211)	NA	NA	NA	NA	NA	NA	NA	No	ID=13-23197951-23197960-A;MOTIFS=A;STRUC=(A)n	HPRC,HGSVC,1KG-ONT	Yes	0.469	Yes	NA,NA	NA	NA
chr13:23204015	403611	DEL	175	0.8015	0.6789	23	SGCG(6.6559e-07,1.211)	SGCG(6.6559e-07,1.211)	NA	NA	NA	NA	NA	NA	NA	No	NA	HPRC	Yes	3.544	Yes	NA,NA	NA	NA
chr13:23279709	403613	INS	59	0.8678	0.4969	49	SGCG(6.6559e-07,1.211)	SGCG(6.6559e-07,1.211)	NA	NA	NA	NA	NA	NA	NA	No	NA	HPRC,HGSVC,1KG-ONT	Yes	2.387	Yes	NA,NA	NA	NA
chr13:23279709	403614	INS	55	0.8786	0.4499	1	SGCG(6.6559e-07,1.211)	SGCG(6.6559e-07,1.211)	NA	NA	NA	NA	NA	NA	NA	No	NA	HPRC,HGSVC,1KG-ONT	Yes	2.387	No	NA,NA	NA	NA
chr13:23279709	403612	INS	63	0.8766	0.5915	2	SGCG(6.6559e-07,1.211)	SGCG(6.6559e-07,1.211)	NA	NA	NA	NA	NA	NA	NA	No	NA	HPRC,HGSVC,1KG-ONT	Yes	2.387	Yes	NA,NA	NA	NA
chr13:23288412	403618	INS	109	0.8952	0.3966	4	SGCG(6.6559e-07,1.211)	SGCG(6.6559e-07,1.211)	NA	NA	NA	NA	NA	NA	NA	No	NA	NA	Yes	3.322	Yes	NA,NA	NA	NA
chr13:23288412	403617	INS	86	0.867	0.5115	1	SGCG(6.6559e-07,1.211)	SGCG(6.6559e-07,1.211)	NA	NA	NA	NA	NA	NA	NA	No	NA	NA	Yes	3.322	No	NA,NA	NA	NA
chr13:23288412	403616	INS	69	0.9392	0.2381	1	SGCG(6.6559e-07,1.211)	SGCG(6.6559e-07,1.211)	NA	NA	NA	NA	NA	NA	NA	No	NA	NA	Yes	3.322	Yes	NA,NA	NA	NA
chr13:23288412	403615	INS	60	0.913	0.3374	1	SGCG(6.6559e-07,1.211)	SGCG(6.6559e-07,1.211)	NA	NA	NA	NA	NA	NA	NA	No	NA	NA	Yes	3.322	No	NA,NA	NA	NA
chr13:23347198	403619	INS	356	0.784	0.6945	1	SACS(1.0713e-30,0.644)	SACS(1.0713e-30,0.644)	NA	NA	NA	NA	NA	NA	NA	No	NA	NA	Yes	0.354	No	NA,NA	NA	NA
chr13:23416255	403620	DEL	52	0.8573	0.5616	33	SACS(1.0713e-30,0.644)	SACS(1.0713e-30,0.644)	NA	NA	NA	NA	NA	NA	NA	No	NA	HGSVC,1KG-ONT	No	1.187	Yes	NA,NA	NA	NA
chr13:23420347	403621	DEL	72	0.81	0.674	8	SACS(1.0713e-30,0.644)	SACS(1.0713e-30,0.644)	NA	NA	NA	NA	NA	NA	NA	No	NA	NA	No	5.496	Yes	NA,NA	NA	NA
chr13:23440260	403622	DEL	179	0.839	0.6023	88	NA	NA	NA	NA	NA	NA	NA	NA	NA	No	ID=13-23440387-23440417-A;MOTIFS=A;STRUC=<TR922195>	HPRC,HGSVC,1KG-ONT	No	0.179	Yes	NA,NA	NA	NA
chr13:23463062	403623	INS	325	0.9302	0.2659	76	NA	NA	NA	NA	NA	NA	NA	NA	NA	No	NA	HPRC,HGSVC,1KG-ONT	Yes	5.179	Yes	NA,NA	NA	NA
chr13:23473186	403625	INS	183	0.8334	0.5878	24	NA	NA	NA	NA	NA	NA	NA	NA	NA	No	NA	HPRC,1KG-ONT	Yes	0.056	Yes	NA,NA	NA	NA
chr13:23473186	403626	INS	193	0.8952	0.4066	4	NA	NA	NA	NA	NA	NA	NA	NA	NA	No	NA	HPRC,1KG-ONT	Yes	0.056	Yes	NA,NA	NA	NA
chr13:23473186	403624	INS	623	0.869	0.4883	2	NA	NA	NA	NA	NA	NA	NA	NA	NA	No	NA	NA	Yes	0.056	No	NA,NA	NA	NA
chr13:23473187	403628	INS	83	0.8972	0.6423	1	NA	NA	NA	NA	NA	NA	NA	NA	NA	No	ID=13-23473186-23473226-AAAAT;MOTIFS=AAAAT;STRUC=<TR922242>	HPRC,HGSVC	Yes	0.056	No	NA,NA	NA	NA
chr13:23473187	403627	INS	91	0.92	0.5871	2	NA	NA	NA	NA	NA	NA	NA	NA	NA	No	ID=13-23473186-23473226-AAAAT;MOTIFS=AAAAT;STRUC=<TR922242>	HPRC,HGSVC	Yes	0.056	Yes	NA,NA	NA	NA
chr13:23473189	403629	INS	163	0.9227	0.2895	7	NA	NA	NA	NA	NA	NA	NA	NA	NA	No	ID=13-23473186-23473226-AAAAT;MOTIFS=AAAAT;STRUC=<TR922242>	HPRC,1KG-ONT	Yes	0.056	Yes	NA,NA	NA	NA
chr13:23473231	403631	INS	938	0.8062	0.6998	2	NA	NA	NA	NA	NA	NA	NA	NA	NA	No	NA	HPRC,HGSVC	Yes	0.056	No	NA,NA	NA	NA
chr13:23473231	403630	INS	1290	0.8137	0.6689	2	NA	NA	NA	NA	NA	NA	NA	NA	NA	No	NA	HPRC,HGSVC	Yes	0.056	No	NA,NA	NA	NA
chr13:23480579	403632	INS	334	0.9233	0.2979	65	NA	NA	NA	NA	NA	NA	NA	NA	NA	No	NA	HPRC,HGSVC,1KG-ONT	Yes	4.651	Yes	NA,NA	NA	NA
chr13:23483501	403633	DEL	332	0.9885	0.043	1027	NA	NA	NA	NA	NA	NA	NA	NA	NA	No	ID=13-23483376-23483386-A,13-23483513-23483545-T;MOTIFS=T,A;STRUC=<VC60292>	HPRC,HGSVC,1KG-ONT	Yes	1.645	Yes	NA,NA	NA	NA
chr13:23495214	403634	DEL	307	0.8631	0.5091	294	NA	NA	NA	NA	NA	NA	NA	NA	NA	No	ID=13-23495190-23495205-AAAT,13-23495509-23495524-A;MOTIFS=AAAT,A;STRUC=<VC60296>	HPRC,HGSVC,1KG-ONT	No	0.417	Yes	NA,NA	NA	NA
chr13:23502502	403635	DEL	135	0.9448	0.2222	1	NA	NA	NA	NA	NA	NA	NA	NA	NA	No	NA	NA	No	0.865	No	NA,NA	NA	NA
chr13:23526259	403636	DEL	85	0.967	0.1379	1	NA	NA	NA	NA	NA	NA	NA	NA	NA	No	NA	NA	Yes	1.634	No	NA,NA	NA	NA
chr13:23558661	403637	DEL	94	0.9186	0.3025	3	NA	NA	NA	NA	NA	NA	NA	NA	NA	No	ID=13-23558649-23558661-GT;MOTIFS=GT;STRUC=<TR922380>	1KG-ONT	No	3.306	Yes	NA,NA	NA	NA
chr13:23589130	403639	INS	324	0.9231	0.2811	3	TNFRSF19(2.6752e-05,0.859)	NA	NA	NA	NA	NA	NA	NA	NA	No	NA	HPRC,1KG-ONT	Yes	9.682	Yes	NA,NA	NA	NA
chr13:23589130	403638	INS	342	0.9316	0.2629	4	TNFRSF19(2.6752e-05,0.859)	NA	NA	NA	NA	NA	NA	NA	NA	No	NA	HPRC,1KG-ONT	Yes	9.682	Yes	NA,NA	NA	NA
chr13:23647868	403640	DEL	241	0.8137	0.6502	1	TNFRSF19(2.6752e-05,0.859)	NA	NA	NA	NA	NA	NA	NA	NA	No	NA	NA	Yes	2.735	No	NA,NA	NA	NA
chr13:23689108	403641	INS	326	0.91	0.3529	9	NA	NA	NA	NA	NA	NA	NA	NA	NA	No	NA	HPRC,1KG-ONT	Yes	6.648	Yes	NA,NA	NA	NA
chr13:23710046	403642	INS	78	0.8402	0.5962	15	NA	NA	NA	NA	NA	NA	NA	NA	NA	No	ID=13-23709980-23710001-AC;MOTIFS=AC;STRUC=(AC)n	NA	Yes	3.322	Yes	NA,NA	NA	NA
chr13:23710084	403643	INS	50	0.9004	0.3658	111	NA	NA	NA	NA	NA	NA	NA	NA	NA	No	NA	HPRC,HGSVC,1KG-ONT	Yes	3.322	Yes	NA,NA	NA	NA
chr13:23713021	403644	INS	324	0.8041	0.6822	2	NA	NA	NA	NA	NA	NA	NA	NA	NA	No	ID=13-23712892-23712900-A,13-23713105-23713117-GACA;MOTIFS=GACA,A;STRUC=<VC60316>	HGSVC	Yes	7.645	Yes	NA,NA	NA	NA
chr13:23802688	403647	INS	324	0.9378	0.2428	80	MIPEP(1.774e-17,1.181)	MIPEP(1.774e-17,1.181)	NA	NA	NA	NA	NA	NA	NA	No	NA	HPRC,HGSVC,1KG-ONT	Yes	0.692	Yes	NA,NA	NA	NA
chr13:23802688	403646	INS	304	0.9744	0.2005	17	MIPEP(1.774e-17,1.181)	MIPEP(1.774e-17,1.181)	NA	NA	NA	NA	NA	NA	NA	No	NA	HPRC,HGSVC,1KG-ONT	Yes	0.692	Yes	NA,NA	NA	NA
chr13:23831385	403648	INS	62	0.8077	0.6926	2	MIPEP(1.774e-17,1.181)	MIPEP(1.774e-17,1.181)	NA	NA	NA	NA	NA	NA	NA	No	ID=13-23831383-23831392-G;MOTIFS=G;STRUC=<TR922734>	NA	No	0.692	Yes	NA,NA	NA	NA
chr13:23831389	403649	INS	63	0.88	0.4857	1	MIPEP(1.774e-17,1.181)	MIPEP(1.774e-17,1.181)	NA	NA	NA	NA	NA	NA	NA	No	ID=13-23831383-23831392-G;MOTIFS=G;STRUC=<TR922734>	NA	No	0.692	No	NA,NA	NA	NA
chr13:23908601	403650	INS	339	0.8388	0.5896	104	NA	NA	NA	NA	NA	NA	NA	NA	NA	No	NA	HPRC,HGSVC,1KG-ONT	Yes	0.345	Yes	NA,NA	NA	NA
chr13:23943221	403651	INS	317	0.8966	0.3871	77	NA	NA	NA	NA	NA	NA	NA	NA	NA	Yes	NA	HPRC,HGSVC,1KG-ONT	Yes	1.616	Yes	NA,NA	NA	NA
chr13:23955843	403652	INS	73	0.9152	0.3063	1	NA	NA	NA	NA	NA	NA	NA	NA	NA	No	NA	HPRC,HGSVC,1KG-ONT	Yes	3.322	No	NA,NA	NA	NA
chr13:23955881	403653	INS	68	0.8282	0.6173	439	NA	NA	NA	NA	NA	NA	NA	NA	NA	No	NA	HPRC,HGSVC,1KG-ONT	Yes	6.896	Yes	NA,NA	NA	NA
chr13:23959193	403654	DEL	50	0.8494	0.6076	8	NA	NA	NA	NA	NA	NA	NA	NA	NA	No	NA	HGSVC	Yes	5.777	Yes	NA,NA	NA	NA
chr13:23971168	403659	INS	70	0.8823	0.4587	3	NA	NA	NA	NA	NA	NA	NA	NA	NA	No	NA	HPRC,HGSVC	No	0.692	No	NA,NA	NA	NA
chr13:23971168	403656	INS	54	0.8386	0.5819	34	NA	NA	NA	NA	NA	NA	NA	NA	NA	No	NA	HPRC,HGSVC	No	0.692	Yes	NA,NA	NA	NA
chr13:23971168	403658	INS	74	0.8661	0.5121	2	NA	NA	NA	NA	NA	NA	NA	NA	NA	No	NA	HPRC,HGSVC	No	0.692	No	NA,NA	NA	NA
chr13:23971168	403657	INS	60	0.831	0.6155	9	NA	NA	NA	NA	NA	NA	NA	NA	NA	No	NA	HPRC,HGSVC	No	0.692	Yes	NA,NA	NA	NA
chr13:23971168	403655	INS	50	0.8956	0.3855	316	NA	NA	NA	NA	NA	NA	NA	NA	NA	No	NA	HPRC,HGSVC	No	0.692	Yes	NA,NA	NA	NA
chr13:23972506	403660	DEL	74	0.9225	0.3174	1	NA	NA	NA	NA	NA	NA	NA	NA	NA	No	NA	NA	Yes	0.114	No	NA,NA	NA	NA
chr13:23972554	403662	INS	99	0.8504	0.6332	8	NA	NA	NA	NA	NA	NA	NA	NA	NA	No	NA	HPRC	Yes	0.007	Yes	NA,NA	NA	NA
chr13:23972554	403661	INS	50	0.876	0.4746	6	NA	NA	NA	NA	NA	NA	NA	NA	NA	No	NA	NA	Yes	0.007	No	NA,NA	NA	NA
chr13:23972830	403663	DEL	77	0.8126	0.6657	6	NA	NA	NA	NA	NA	NA	NA	NA	NA	No	NA	NA	Yes	0.296	Yes	NA,NA	NA	NA
chr13:23972934	403664	DEL	268	0.8691	0.5047	18	NA	NA	NA	NA	NA	NA	NA	NA	NA	No	NA	HGSVC,1KG-ONT	Yes	0.562	Yes	NA,NA	NA	NA
chr13:23994255	403665	INS	344	0.9135	0.3369	1	SPATA13(0.00019305,0.601)	SPATA13(0.00019305,0.601)	NA	NA	NA	NA	NA	NA	NA	No	NA	NA	Yes	1.616	No	NA,NA	NA	NA
chr13:24046536	403666	INS	329	0.9374	0.2714	242	SPATA13(0.00019305,0.601)	SPATA13(0.00019305,0.601)	NA	NA	NA	NA	NA	NA	NA	No	NA	HPRC,HGSVC,1KG-ONT	No	1.868	Yes	NA,NA	NA	NA
chr13:24046536	403668	INS	360	0.8862	0.4298	109	SPATA13(0.00019305,0.601)	SPATA13(0.00019305,0.601)	NA	NA	NA	NA	NA	NA	NA	No	NA	HPRC,HGSVC,1KG-ONT	No	1.868	Yes	NA,NA	NA	NA
chr13:24046536	403667	INS	339	0.9054	0.3493	284	SPATA13(0.00019305,0.601)	SPATA13(0.00019305,0.601)	NA	NA	NA	NA	NA	NA	NA	No	NA	HPRC,HGSVC,1KG-ONT	No	1.868	Yes	NA,NA	NA	NA
chr13:24048312	403669	INS	327	0.8944	0.3831	11	SPATA13(0.00019305,0.601)	SPATA13(0.00019305,0.601)	NA	NA	NA	NA	NA	NA	NA	No	NA	HGSVC	Yes	5.709	Yes	NA,NA	NA	NA
chr13:24052831	403672	INS	139	0.8535	0.5554	49	SPATA13(0.00019305,0.601)	SPATA13(0.00019305,0.601)	NA	NA	NA	NA	NA	NA	enhancer	No	NA	HPRC,HGSVC,1KG-ONT	Yes	10.44	Yes	NA,NA	NA	NA
chr13:24052831	403671	INS	158	0.8822	0.4362	3	SPATA13(0.00019305,0.601)	SPATA13(0.00019305,0.601)	NA	NA	NA	NA	NA	NA	enhancer	No	NA	HPRC,HGSVC,1KG-ONT	Yes	10.44	Yes	NA,NA	NA	NA
chr13:24052831	403670	INS	137	0.922	0.2933	21	SPATA13(0.00019305,0.601)	SPATA13(0.00019305,0.601)	NA	NA	NA	NA	NA	NA	enhancer	No	NA	HPRC,HGSVC,1KG-ONT	Yes	10.44	Yes	NA,NA	NA	NA
chr13:24052833	403673	INS	145	0.9332	0.3011	6	SPATA13(0.00019305,0.601)	SPATA13(0.00019305,0.601)	NA	NA	NA	NA	NA	NA	enhancer	No	NA	HPRC,HGSVC,1KG-ONT	Yes	10.44	Yes	NA,NA	NA	NA
chr13:24052836	403696	INS	142	0.9157	0.309	13	SPATA13(0.00019305,0.601)	SPATA13(0.00019305,0.601)	NA	NA	NA	NA	NA	NA	enhancer	No	NA	HPRC,HGSVC,1KG-ONT	Yes	10.45	Yes	NA,NA	NA	NA
chr13:24052836	403706	INS	146	0.8739	0.4652	25	SPATA13(0.00019305,0.601)	SPATA13(0.00019305,0.601)	NA	NA	NA	NA	NA	NA	enhancer	No	NA	HPRC,HGSVC,1KG-ONT	Yes	10.45	Yes	NA,NA	NA	NA
chr13:24052836	403695	INS	122	0.8465	0.5646	23	SPATA13(0.00019305,0.601)	SPATA13(0.00019305,0.601)	NA	NA	NA	NA	NA	NA	enhancer	No	NA	HPRC,HGSVC,1KG-ONT	Yes	10.45	Yes	NA,NA	NA	NA
chr13:24052836	403692	INS	96	0.8634	0.502	6	SPATA13(0.00019305,0.601)	SPATA13(0.00019305,0.601)	NA	NA	NA	NA	NA	NA	enhancer	No	NA	HPRC,HGSVC,1KG-ONT	Yes	10.45	No	NA,NA	NA	NA
chr13:24052836	403699	INS	115	0.9804	0.0665	5	SPATA13(0.00019305,0.601)	SPATA13(0.00019305,0.601)	NA	NA	NA	NA	NA	NA	enhancer	No	NA	HPRC,HGSVC,1KG-ONT	Yes	10.45	Yes	NA,NA	NA	NA
chr13:24052836	403700	INS	135	0.8169	0.6652	16	SPATA13(0.00019305,0.601)	SPATA13(0.00019305,0.601)	NA	NA	NA	NA	NA	NA	enhancer	No	NA	HPRC,HGSVC,1KG-ONT	Yes	10.45	Yes	NA,NA	NA	NA
chr13:24052836	403680	INS	109	0.8104	0.6883	1	SPATA13(0.00019305,0.601)	SPATA13(0.00019305,0.601)	NA	NA	NA	NA	NA	NA	enhancer	No	NA	HPRC,HGSVC,1KG-ONT	Yes	10.45	No	NA,NA	NA	NA
chr13:24052836	403678	INS	132	0.9403	0.2679	12	SPATA13(0.00019305,0.601)	SPATA13(0.00019305,0.601)	NA	NA	NA	NA	NA	NA	enhancer	No	NA	HPRC,HGSVC,1KG-ONT	Yes	10.45	Yes	NA,NA	NA	NA
chr13:24052836	403676	INS	121	0.877	0.4474	102	SPATA13(0.00019305,0.601)	SPATA13(0.00019305,0.601)	NA	NA	NA	NA	NA	NA	enhancer	No	NA	HPRC,HGSVC,1KG-ONT	Yes	10.45	Yes	NA,NA	NA	NA
chr13:24052836	403722	INS	141	0.8829	0.4268	5	SPATA13(0.00019305,0.601)	SPATA13(0.00019305,0.601)	NA	NA	NA	NA	NA	NA	enhancer	No	NA	HPRC,HGSVC,1KG-ONT	Yes	10.45	Yes	NA,NA	NA	NA
chr13:24052836	403688	INS	139	0.9055	0.3882	35	SPATA13(0.00019305,0.601)	SPATA13(0.00019305,0.601)	NA	NA	NA	NA	NA	NA	enhancer	No	NA	HPRC,HGSVC,1KG-ONT	Yes	10.45	Yes	NA,NA	NA	NA
chr13:24052836	403684	INS	118	0.8213	0.6329	134	SPATA13(0.00019305,0.601)	SPATA13(0.00019305,0.601)	NA	NA	NA	NA	NA	NA	enhancer	No	NA	HPRC,HGSVC,1KG-ONT	Yes	10.45	Yes	NA,NA	NA	NA
chr13:24052836	403720	INS	137	0.884	0.4068	6	SPATA13(0.00019305,0.601)	SPATA13(0.00019305,0.601)	NA	NA	NA	NA	NA	NA	enhancer	No	NA	HPRC,HGSVC,1KG-ONT	Yes	10.45	Yes	NA,NA	NA	NA
chr13:24052836	403704	INS	167	0.8709	0.4835	38	SPATA13(0.00019305,0.601)	SPATA13(0.00019305,0.601)	NA	NA	NA	NA	NA	NA	enhancer	No	NA	HPRC,HGSVC,1KG-ONT	Yes	10.45	Yes	NA,NA	NA	NA
chr13:24052836	403702	INS	131	0.8946	0.4544	65	SPATA13(0.00019305,0.601)	SPATA13(0.00019305,0.601)	NA	NA	NA	NA	NA	NA	enhancer	No	NA	HPRC,HGSVC,1KG-ONT	Yes	10.45	Yes	NA,NA	NA	NA
chr13:24052836	403698	INS	134	0.9064	0.5134	50	SPATA13(0.00019305,0.601)	SPATA13(0.00019305,0.601)	NA	NA	NA	NA	NA	NA	enhancer	No	NA	HPRC,HGSVC,1KG-ONT	Yes	10.45	Yes	NA,NA	NA	NA
chr13:24052836	403694	INS	153	0.9508	0.2588	13	SPATA13(0.00019305,0.601)	SPATA13(0.00019305,0.601)	NA	NA	NA	NA	NA	NA	enhancer	No	NA	HPRC,HGSVC,1KG-ONT	Yes	10.45	Yes	NA,NA	NA	NA
chr13:24052836	403705	INS	103	0.8067	0.6773	6	SPATA13(0.00019305,0.601)	SPATA13(0.00019305,0.601)	NA	NA	NA	NA	NA	NA	enhancer	No	NA	HPRC,HGSVC,1KG-ONT	Yes	10.45	Yes	NA,NA	NA	NA
chr13:24052836	403713	INS	118	0.9374	0.2462	7	SPATA13(0.00019305,0.601)	SPATA13(0.00019305,0.601)	NA	NA	NA	NA	NA	NA	enhancer	No	NA	HPRC,HGSVC,1KG-ONT	Yes	10.45	Yes	NA,NA	NA	NA
chr13:24052836	403687	INS	146	0.8152	0.6545	44	SPATA13(0.00019305,0.601)	SPATA13(0.00019305,0.601)	NA	NA	NA	NA	NA	NA	enhancer	No	NA	HPRC,HGSVC,1KG-ONT	Yes	10.45	Yes	NA,NA	NA	NA
chr13:24052836	403679	INS	157	0.9211	0.3062	39	SPATA13(0.00019305,0.601)	SPATA13(0.00019305,0.601)	NA	NA	NA	NA	NA	NA	enhancer	No	NA	HPRC,HGSVC,1KG-ONT	Yes	10.45	Yes	NA,NA	NA	NA
chr13:24052836	403691	INS	135	0.8617	0.5285	81	SPATA13(0.00019305,0.601)	SPATA13(0.00019305,0.601)	NA	NA	NA	NA	NA	NA	enhancer	No	NA	HPRC,HGSVC,1KG-ONT	Yes	10.45	Yes	NA,NA	NA	NA
chr13:24052836	403723	INS	138	0.9479	0.2245	10	SPATA13(0.00019305,0.601)	SPATA13(0.00019305,0.601)	NA	NA	NA	NA	NA	NA	enhancer	No	NA	HPRC,HGSVC,1KG-ONT	Yes	10.45	Yes	NA,NA	NA	NA
chr13:24052836	403686	INS	102	0.8908	0.6726	11	SPATA13(0.00019305,0.601)	SPATA13(0.00019305,0.601)	NA	NA	NA	NA	NA	NA	enhancer	No	NA	HPRC,HGSVC,1KG-ONT	Yes	10.45	Yes	NA,NA	NA	NA
chr13:24052836	403719	INS	112	0.8648	0.5116	39	SPATA13(0.00019305,0.601)	SPATA13(0.00019305,0.601)	NA	NA	NA	NA	NA	NA	enhancer	No	NA	HPRC,HGSVC,1KG-ONT	Yes	10.45	Yes	NA,NA	NA	NA
chr13:24052836	403721	INS	106	0.879	0.4647	15	SPATA13(0.00019305,0.601)	SPATA13(0.00019305,0.601)	NA	NA	NA	NA	NA	NA	enhancer	No	NA	HPRC,HGSVC,1KG-ONT	Yes	10.45	Yes	NA,NA	NA	NA
chr13:24052836	403711	INS	138	0.9362	0.2897	15	SPATA13(0.00019305,0.601)	SPATA13(0.00019305,0.601)	NA	NA	NA	NA	NA	NA	enhancer	No	NA	HPRC,HGSVC,1KG-ONT	Yes	10.45	Yes	NA,NA	NA	NA
chr13:24052836	403710	INS	120	0.9476	0.223	54	SPATA13(0.00019305,0.601)	SPATA13(0.00019305,0.601)	NA	NA	NA	NA	NA	NA	enhancer	No	NA	HPRC,HGSVC,1KG-ONT	Yes	10.45	Yes	NA,NA	NA	NA
chr13:24052836	403717	INS	128	0.8553	0.5227	84	SPATA13(0.00019305,0.601)	SPATA13(0.00019305,0.601)	NA	NA	NA	NA	NA	NA	enhancer	No	NA	HPRC,HGSVC,1KG-ONT	Yes	10.45	Yes	NA,NA	NA	NA
chr13:24052836	403715	INS	190	0.8233	0.6535	5	SPATA13(0.00019305,0.601)	SPATA13(0.00019305,0.601)	NA	NA	NA	NA	NA	NA	enhancer	No	NA	HPRC,HGSVC	Yes	10.45	Yes	NA,NA	NA	NA
chr13:24052836	403709	INS	127	0.9455	0.2137	154	SPATA13(0.00019305,0.601)	SPATA13(0.00019305,0.601)	NA	NA	NA	NA	NA	NA	enhancer	No	NA	HPRC,HGSVC,1KG-ONT	Yes	10.45	Yes	NA,NA	NA	NA
chr13:24052836	403707	INS	129	0.8514	0.5565	116	SPATA13(0.00019305,0.601)	SPATA13(0.00019305,0.601)	NA	NA	NA	NA	NA	NA	enhancer	No	NA	HPRC,HGSVC,1KG-ONT	Yes	10.45	Yes	NA,NA	NA	NA
chr13:24052836	403703	INS	152	0.8518	0.5626	36	SPATA13(0.00019305,0.601)	SPATA13(0.00019305,0.601)	NA	NA	NA	NA	NA	NA	enhancer	No	NA	HPRC,HGSVC,1KG-ONT	Yes	10.45	Yes	NA,NA	NA	NA
chr13:24052836	403701	INS	109	0.8888	0.6702	8	SPATA13(0.00019305,0.601)	SPATA13(0.00019305,0.601)	NA	NA	NA	NA	NA	NA	enhancer	No	NA	HPRC,HGSVC,1KG-ONT	Yes	10.45	No	NA,NA	NA	NA
chr13:24052836	403697	INS	139	0.8673	0.512	3	SPATA13(0.00019305,0.601)	SPATA13(0.00019305,0.601)	NA	NA	NA	NA	NA	NA	enhancer	No	NA	HPRC,HGSVC,1KG-ONT	Yes	10.45	Yes	NA,NA	NA	NA
chr13:24052836	403693	INS	92	0.8459	0.5685	4	SPATA13(0.00019305,0.601)	SPATA13(0.00019305,0.601)	NA	NA	NA	NA	NA	NA	enhancer	No	NA	HPRC,HGSVC,1KG-ONT	Yes	10.45	Yes	NA,NA	NA	NA
chr13:24052836	403690	INS	158	0.8632	0.4949	20	SPATA13(0.00019305,0.601)	SPATA13(0.00019305,0.601)	NA	NA	NA	NA	NA	NA	enhancer	No	NA	HPRC,HGSVC,1KG-ONT	Yes	10.45	Yes	NA,NA	NA	NA
chr13:24052836	403689	INS	121	0.8857	0.4076	1	SPATA13(0.00019305,0.601)	SPATA13(0.00019305,0.601)	NA	NA	NA	NA	NA	NA	enhancer	No	NA	HPRC,HGSVC,1KG-ONT	Yes	10.45	No	NA,NA	NA	NA
chr13:24052836	403685	INS	125	0.8941	0.3684	6	SPATA13(0.00019305,0.601)	SPATA13(0.00019305,0.601)	NA	NA	NA	NA	NA	NA	enhancer	No	NA	HPRC,HGSVC,1KG-ONT	Yes	10.45	No	NA,NA	NA	NA
chr13:24052836	403683	INS	139	0.8388	0.5791	6	SPATA13(0.00019305,0.601)	SPATA13(0.00019305,0.601)	NA	NA	NA	NA	NA	NA	enhancer	No	NA	HPRC,HGSVC,1KG-ONT	Yes	10.45	No	NA,NA	NA	NA
chr13:24052836	403682	INS	77	0.8313	0.6226	4	SPATA13(0.00019305,0.601)	SPATA13(0.00019305,0.601)	NA	NA	NA	NA	NA	NA	enhancer	No	NA	HPRC,HGSVC	Yes	10.45	Yes	NA,NA	NA	NA
chr13:24052836	403681	INS	127	0.8192	0.641	57	SPATA13(0.00019305,0.601)	SPATA13(0.00019305,0.601)	NA	NA	NA	NA	NA	NA	enhancer	No	NA	HPRC,HGSVC,1KG-ONT	Yes	10.45	Yes	NA,NA	NA	NA
chr13:24052836	403677	INS	143	0.952	0.429	41	SPATA13(0.00019305,0.601)	SPATA13(0.00019305,0.601)	NA	NA	NA	NA	NA	NA	enhancer	No	NA	HPRC,HGSVC,1KG-ONT	Yes	10.45	Yes	NA,NA	NA	NA
chr13:24052836	403675	INS	139	0.9596	0.2108	16	SPATA13(0.00019305,0.601)	SPATA13(0.00019305,0.601)	NA	NA	NA	NA	NA	NA	enhancer	No	NA	HPRC,HGSVC,1KG-ONT	Yes	10.45	Yes	NA,NA	NA	NA
chr13:24052836	403674	INS	139	0.806	0.6821	2	SPATA13(0.00019305,0.601)	SPATA13(0.00019305,0.601)	NA	NA	NA	NA	NA	NA	enhancer	No	NA	HPRC,HGSVC,1KG-ONT	Yes	10.45	No	NA,NA	NA	NA
chr13:24052836	403714	INS	144	0.8981	0.3928	37	SPATA13(0.00019305,0.601)	SPATA13(0.00019305,0.601)	NA	NA	NA	NA	NA	NA	enhancer	No	NA	HPRC,HGSVC,1KG-ONT	Yes	10.45	Yes	NA,NA	NA	NA
chr13:24052836	403716	INS	113	0.9622	0.1543	322	SPATA13(0.00019305,0.601)	SPATA13(0.00019305,0.601)	NA	NA	NA	NA	NA	NA	enhancer	No	NA	HPRC,HGSVC,1KG-ONT	Yes	10.45	Yes	NA,NA	NA	NA
chr13:24052836	403718	INS	125	0.9107	0.5083	3	SPATA13(0.00019305,0.601)	SPATA13(0.00019305,0.601)	NA	NA	NA	NA	NA	NA	enhancer	No	NA	HPRC,HGSVC,1KG-ONT	Yes	10.45	Yes	NA,NA	NA	NA
chr13:24052836	403712	INS	125	0.8446	0.5869	17	SPATA13(0.00019305,0.601)	SPATA13(0.00019305,0.601)	NA	NA	NA	NA	NA	NA	enhancer	No	NA	HPRC,HGSVC,1KG-ONT	Yes	10.45	Yes	NA,NA	NA	NA
chr13:24052836	403708	INS	149	0.9319	0.2517	64	SPATA13(0.00019305,0.601)	SPATA13(0.00019305,0.601)	NA	NA	NA	NA	NA	NA	enhancer	No	NA	HPRC,HGSVC,1KG-ONT	Yes	10.45	Yes	NA,NA	NA	NA
chr13:24052852	403724	INS	154	0.805	0.6686	3	SPATA13(0.00019305,0.601)	SPATA13(0.00019305,0.601)	NA	NA	NA	NA	NA	NA	enhancer	No	NA	HPRC,HGSVC,1KG-ONT	Yes	10.6	No	NA,NA	NA	NA
chr13:24057567	403725	DEL	1892	0.8062	0.6727	8	SPATA13(0.00019305,0.601)	SPATA13(0.00019305,0.601)	NA	NA	NA	NA	NA	NA	NA	No	ID=13-24058965-24058990-TTTTG;MOTIFS=TTTTG;STRUC=<TR923057>,ID=13-24059118-24059127-CCA;MOTIFS=CCA;STRUC=(CCA)n,ID=13-24059332-24059342-A;MOTIFS=A;STRUC=<TR923058>	HGSVC,1KG-ONT	Yes	3.26	Yes	NA,NA	NA	NA
chr13:24114358	403726	INS	52	0.8223	0.6347	16	SPATA13(0.00019305,0.601)	SPATA13(0.00019305,0.601)	NA	NA	NA	NA	NA	NA	NA	No	NA	NA	No	3.242	Yes	NA,NA	NA	NA
chr13:24136815	403727	DEL	314	0.9752	0.1144	756	SPATA13(0.00019305,0.601)	SPATA13(0.00019305,0.601)	NA	NA	NA	NA	NA	NA	NA	No	ID=13-24136825-24136840-TTTA,13-24136837-24136847-T,13-24137263-24137273-AAG;MOTIFS=TTTA,AAG,T;STRUC=<VC60372>	HPRC,HGSVC,1KG-ONT	Yes	3.005	Yes	NA,NA	NA	NA
chr13:24189681	403728	INS	185	0.8217	0.6499	1	SPATA13(0.00019305,0.601)	SPATA13(0.00019305,0.601)	NA	NA	NA	NA	NA	NA	NA	No	ID=13-24189628-24189638-AT,13-24189639-24189650-TA,13-24189643-24189665-TATATAT,13-24189672-24189681-TA,13-24189682-24189690-TA,13-24189683-24189749-ATATATAATATATAATATATTATATATAAAAGC,13-24189820-24189829-AT,13-24189997-24190006-ATA,13-24190006-24190015-TAT,13-24190038-24190047-TAT,13-24190066-24190075-TA,13-24190072-24190081-TAT,13-24190106-24190115-TAT,13-24190120-24190129-ATA,13-24190138-24190147-TAT,13-24190152-24190161-AT,13-24190154-24190259-ATATATAATATATATTATTATATAACATATC,13-24190166-24190175-TAT,13-24190197-24190206-TAT,13-24190228-24190237-TAT,13-24190268-24190277-TAT,13-24190297-24190306-TAT,13-24190326-24190335-TAT,13-24190355-24190364-TAT,13-24190264-24190387-TATATATTATTATATATAATATATAATAT,13-24190380-24190390-TA,13-24190494-24190503-AGG;MOTIFS=ATA,TAT,TA,AT,ATATATAATATATAATATATTATATATAAAAGC,AGG,ATATATAATATATATTATTATATAACATATC,TATATATTATTATATATAATATATAATAT,TATATAT;STRUC=<VC60376>	HGSVC,1KG-ONT	Yes	2.387	No	NA,NA	NA	NA
chr13:24189682	403729	INS	197	0.8191	0.672	4	SPATA13(0.00019305,0.601)	SPATA13(0.00019305,0.601)	NA	NA	NA	NA	NA	NA	NA	No	ID=13-24189628-24189638-AT,13-24189639-24189650-TA,13-24189643-24189665-TATATAT,13-24189672-24189681-TA,13-24189682-24189690-TA,13-24189683-24189749-ATATATAATATATAATATATTATATATAAAAGC,13-24189820-24189829-AT,13-24189997-24190006-ATA,13-24190006-24190015-TAT,13-24190038-24190047-TAT,13-24190066-24190075-TA,13-24190072-24190081-TAT,13-24190106-24190115-TAT,13-24190120-24190129-ATA,13-24190138-24190147-TAT,13-24190152-24190161-AT,13-24190154-24190259-ATATATAATATATATTATTATATAACATATC,13-24190166-24190175-TAT,13-24190197-24190206-TAT,13-24190228-24190237-TAT,13-24190268-24190277-TAT,13-24190297-24190306-TAT,13-24190326-24190335-TAT,13-24190355-24190364-TAT,13-24190264-24190387-TATATATTATTATATATAATATATAATAT,13-24190380-24190390-TA,13-24190494-24190503-AGG;MOTIFS=ATA,TAT,TA,AT,ATATATAATATATAATATATTATATATAAAAGC,AGG,ATATATAATATATATTATTATATAACATATC,TATATATTATTATATATAATATATAATAT,TATATAT;STRUC=<VC60376>	HPRC,HGSVC,1KG-ONT	Yes	2.387	No	NA,NA	NA	NA
chr13:24189683	403737	INS	327	0.8606	0.6822	21	SPATA13(0.00019305,0.601)	SPATA13(0.00019305,0.601)	NA	NA	NA	NA	NA	NA	NA	No	ID=13-24189628-24189638-AT,13-24189639-24189650-TA,13-24189643-24189665-TATATAT,13-24189672-24189681-TA,13-24189682-24189690-TA,13-24189683-24189749-ATATATAATATATAATATATTATATATAAAAGC,13-24189820-24189829-AT,13-24189997-24190006-ATA,13-24190006-24190015-TAT,13-24190038-24190047-TAT,13-24190066-24190075-TA,13-24190072-24190081-TAT,13-24190106-24190115-TAT,13-24190120-24190129-ATA,13-24190138-24190147-TAT,13-24190152-24190161-AT,13-24190154-24190259-ATATATAATATATATTATTATATAACATATC,13-24190166-24190175-TAT,13-24190197-24190206-TAT,13-24190228-24190237-TAT,13-24190268-24190277-TAT,13-24190297-24190306-TAT,13-24190326-24190335-TAT,13-24190355-24190364-TAT,13-24190264-24190387-TATATATTATTATATATAATATATAATAT,13-24190380-24190390-TA,13-24190494-24190503-AGG;MOTIFS=ATA,TAT,TA,AT,ATATATAATATATAATATATTATATATAAAAGC,AGG,ATATATAATATATATTATTATATAACATATC,TATATATTATTATATATAATATATAATAT,TATATAT;STRUC=<VC60376>	HPRC,HGSVC	Yes	2.387	Yes	NA,NA	NA	NA
chr13:24189683	403735	INS	68	0.8907	0.4107	17	SPATA13(0.00019305,0.601)	SPATA13(0.00019305,0.601)	NA	NA	NA	NA	NA	NA	NA	No	ID=13-24189628-24189638-AT,13-24189639-24189650-TA,13-24189643-24189665-TATATAT,13-24189672-24189681-TA,13-24189682-24189690-TA,13-24189683-24189749-ATATATAATATATAATATATTATATATAAAAGC,13-24189820-24189829-AT,13-24189997-24190006-ATA,13-24190006-24190015-TAT,13-24190038-24190047-TAT,13-24190066-24190075-TA,13-24190072-24190081-TAT,13-24190106-24190115-TAT,13-24190120-24190129-ATA,13-24190138-24190147-TAT,13-24190152-24190161-AT,13-24190154-24190259-ATATATAATATATATTATTATATAACATATC,13-24190166-24190175-TAT,13-24190197-24190206-TAT,13-24190228-24190237-TAT,13-24190268-24190277-TAT,13-24190297-24190306-TAT,13-24190326-24190335-TAT,13-24190355-24190364-TAT,13-24190264-24190387-TATATATTATTATATATAATATATAATAT,13-24190380-24190390-TA,13-24190494-24190503-AGG;MOTIFS=ATA,TAT,TA,AT,ATATATAATATATAATATATTATATATAAAAGC,AGG,ATATATAATATATATTATTATATAACATATC,TATATATTATTATATATAATATATAATAT,TATATAT;STRUC=<VC60376>	HGSVC	Yes	2.387	Yes	NA,NA	NA	NA
chr13:24189683	403736	INS	258	0.8453	0.577	3	SPATA13(0.00019305,0.601)	SPATA13(0.00019305,0.601)	NA	NA	NA	NA	NA	NA	NA	No	ID=13-24189628-24189638-AT,13-24189639-24189650-TA,13-24189643-24189665-TATATAT,13-24189672-24189681-TA,13-24189682-24189690-TA,13-24189683-24189749-ATATATAATATATAATATATTATATATAAAAGC,13-24189820-24189829-AT,13-24189997-24190006-ATA,13-24190006-24190015-TAT,13-24190038-24190047-TAT,13-24190066-24190075-TA,13-24190072-24190081-TAT,13-24190106-24190115-TAT,13-24190120-24190129-ATA,13-24190138-24190147-TAT,13-24190152-24190161-AT,13-24190154-24190259-ATATATAATATATATTATTATATAACATATC,13-24190166-24190175-TAT,13-24190197-24190206-TAT,13-24190228-24190237-TAT,13-24190268-24190277-TAT,13-24190297-24190306-TAT,13-24190326-24190335-TAT,13-24190355-24190364-TAT,13-24190264-24190387-TATATATTATTATATATAATATATAATAT,13-24190380-24190390-TA,13-24190494-24190503-AGG;MOTIFS=ATA,TAT,TA,AT,ATATATAATATATAATATATTATATATAAAAGC,AGG,ATATATAATATATATTATTATATAACATATC,TATATATTATTATATATAATATATAATAT,TATATAT;STRUC=<VC60376>	HPRC,HGSVC,1KG-ONT	Yes	2.387	No	NA,NA	NA	NA
chr13:24189683	403734	INS	387	0.8514	0.567	6	SPATA13(0.00019305,0.601)	SPATA13(0.00019305,0.601)	NA	NA	NA	NA	NA	NA	NA	No	ID=13-24189628-24189638-AT,13-24189639-24189650-TA,13-24189643-24189665-TATATAT,13-24189672-24189681-TA,13-24189682-24189690-TA,13-24189683-24189749-ATATATAATATATAATATATTATATATAAAAGC,13-24189820-24189829-AT,13-24189997-24190006-ATA,13-24190006-24190015-TAT,13-24190038-24190047-TAT,13-24190066-24190075-TA,13-24190072-24190081-TAT,13-24190106-24190115-TAT,13-24190120-24190129-ATA,13-24190138-24190147-TAT,13-24190152-24190161-AT,13-24190154-24190259-ATATATAATATATATTATTATATAACATATC,13-24190166-24190175-TAT,13-24190197-24190206-TAT,13-24190228-24190237-TAT,13-24190268-24190277-TAT,13-24190297-24190306-TAT,13-24190326-24190335-TAT,13-24190355-24190364-TAT,13-24190264-24190387-TATATATTATTATATATAATATATAATAT,13-24190380-24190390-TA,13-24190494-24190503-AGG;MOTIFS=ATA,TAT,TA,AT,ATATATAATATATAATATATTATATATAAAAGC,AGG,ATATATAATATATATTATTATATAACATATC,TATATATTATTATATATAATATATAATAT,TATATAT;STRUC=<VC60376>	HGSVC	Yes	2.387	No	NA,NA	NA	NA
chr13:24189683	403731	INS	481	0.8083	0.6898	1	SPATA13(0.00019305,0.601)	SPATA13(0.00019305,0.601)	NA	NA	NA	NA	NA	NA	NA	No	ID=13-24189628-24189638-AT,13-24189639-24189650-TA,13-24189643-24189665-TATATAT,13-24189672-24189681-TA,13-24189682-24189690-TA,13-24189683-24189749-ATATATAATATATAATATATTATATATAAAAGC,13-24189820-24189829-AT,13-24189997-24190006-ATA,13-24190006-24190015-TAT,13-24190038-24190047-TAT,13-24190066-24190075-TA,13-24190072-24190081-TAT,13-24190106-24190115-TAT,13-24190120-24190129-ATA,13-24190138-24190147-TAT,13-24190152-24190161-AT,13-24190154-24190259-ATATATAATATATATTATTATATAACATATC,13-24190166-24190175-TAT,13-24190197-24190206-TAT,13-24190228-24190237-TAT,13-24190268-24190277-TAT,13-24190297-24190306-TAT,13-24190326-24190335-TAT,13-24190355-24190364-TAT,13-24190264-24190387-TATATATTATTATATATAATATATAATAT,13-24190380-24190390-TA,13-24190494-24190503-AGG;MOTIFS=ATA,TAT,TA,AT,ATATATAATATATAATATATTATATATAAAAGC,AGG,ATATATAATATATATTATTATATAACATATC,TATATATTATTATATATAATATATAATAT,TATATAT;STRUC=<VC60376>	HGSVC	Yes	2.387	No	NA,NA	NA	NA
chr13:24189683	403730	INS	220	0.8164	0.669	10	SPATA13(0.00019305,0.601)	SPATA13(0.00019305,0.601)	NA	NA	NA	NA	NA	NA	NA	No	ID=13-24189628-24189638-AT,13-24189639-24189650-TA,13-24189643-24189665-TATATAT,13-24189672-24189681-TA,13-24189682-24189690-TA,13-24189683-24189749-ATATATAATATATAATATATTATATATAAAAGC,13-24189820-24189829-AT,13-24189997-24190006-ATA,13-24190006-24190015-TAT,13-24190038-24190047-TAT,13-24190066-24190075-TA,13-24190072-24190081-TAT,13-24190106-24190115-TAT,13-24190120-24190129-ATA,13-24190138-24190147-TAT,13-24190152-24190161-AT,13-24190154-24190259-ATATATAATATATATTATTATATAACATATC,13-24190166-24190175-TAT,13-24190197-24190206-TAT,13-24190228-24190237-TAT,13-24190268-24190277-TAT,13-24190297-24190306-TAT,13-24190326-24190335-TAT,13-24190355-24190364-TAT,13-24190264-24190387-TATATATTATTATATATAATATATAATAT,13-24190380-24190390-TA,13-24190494-24190503-AGG;MOTIFS=ATA,TAT,TA,AT,ATATATAATATATAATATATTATATATAAAAGC,AGG,ATATATAATATATATTATTATATAACATATC,TATATATTATTATATATAATATATAATAT,TATATAT;STRUC=<VC60376>	HPRC,HGSVC,1KG-ONT	Yes	2.387	Yes	NA,NA	NA	NA
chr13:24189683	403733	INS	450	0.8385	0.5923	20	SPATA13(0.00019305,0.601)	SPATA13(0.00019305,0.601)	NA	NA	NA	NA	NA	NA	NA	No	ID=13-24189628-24189638-AT,13-24189639-24189650-TA,13-24189643-24189665-TATATAT,13-24189672-24189681-TA,13-24189682-24189690-TA,13-24189683-24189749-ATATATAATATATAATATATTATATATAAAAGC,13-24189820-24189829-AT,13-24189997-24190006-ATA,13-24190006-24190015-TAT,13-24190038-24190047-TAT,13-24190066-24190075-TA,13-24190072-24190081-TAT,13-24190106-24190115-TAT,13-24190120-24190129-ATA,13-24190138-24190147-TAT,13-24190152-24190161-AT,13-24190154-24190259-ATATATAATATATATTATTATATAACATATC,13-24190166-24190175-TAT,13-24190197-24190206-TAT,13-24190228-24190237-TAT,13-24190268-24190277-TAT,13-24190297-24190306-TAT,13-24190326-24190335-TAT,13-24190355-24190364-TAT,13-24190264-24190387-TATATATTATTATATATAATATATAATAT,13-24190380-24190390-TA,13-24190494-24190503-AGG;MOTIFS=ATA,TAT,TA,AT,ATATATAATATATAATATATTATATATAAAAGC,AGG,ATATATAATATATATTATTATATAACATATC,TATATATTATTATATATAATATATAATAT,TATATAT;STRUC=<VC60376>	HGSVC	Yes	2.387	Yes	NA,NA	NA	NA
chr13:24189730	403738	INS	51	0.8602	0.517	5	SPATA13(0.00019305,0.601)	SPATA13(0.00019305,0.601)	NA	NA	NA	NA	NA	NA	NA	No	ID=13-24189628-24189638-AT,13-24189639-24189650-TA,13-24189643-24189665-TATATAT,13-24189672-24189681-TA,13-24189682-24189690-TA,13-24189683-24189749-ATATATAATATATAATATATTATATATAAAAGC,13-24189820-24189829-AT,13-24189997-24190006-ATA,13-24190006-24190015-TAT,13-24190038-24190047-TAT,13-24190066-24190075-TA,13-24190072-24190081-TAT,13-24190106-24190115-TAT,13-24190120-24190129-ATA,13-24190138-24190147-TAT,13-24190152-24190161-AT,13-24190154-24190259-ATATATAATATATATTATTATATAACATATC,13-24190166-24190175-TAT,13-24190197-24190206-TAT,13-24190228-24190237-TAT,13-24190268-24190277-TAT,13-24190297-24190306-TAT,13-24190326-24190335-TAT,13-24190355-24190364-TAT,13-24190264-24190387-TATATATTATTATATATAATATATAATAT,13-24190380-24190390-TA,13-24190494-24190503-AGG;MOTIFS=ATA,TAT,TA,AT,ATATATAATATATAATATATTATATATAAAAGC,AGG,ATATATAATATATATTATTATATAACATATC,TATATATTATTATATATAATATATAATAT,TATATAT;STRUC=<VC60376>	HGSVC	No	2.387	No	NA,NA	NA	NA
chr13:24189915	403739	INS	97	0.812	0.6856	1	SPATA13(0.00019305,0.601)	SPATA13(0.00019305,0.601)	NA	NA	NA	NA	NA	NA	NA	No	ID=13-24189628-24189638-AT,13-24189639-24189650-TA,13-24189643-24189665-TATATAT,13-24189672-24189681-TA,13-24189682-24189690-TA,13-24189683-24189749-ATATATAATATATAATATATTATATATAAAAGC,13-24189820-24189829-AT,13-24189997-24190006-ATA,13-24190006-24190015-TAT,13-24190038-24190047-TAT,13-24190066-24190075-TA,13-24190072-24190081-TAT,13-24190106-24190115-TAT,13-24190120-24190129-ATA,13-24190138-24190147-TAT,13-24190152-24190161-AT,13-24190154-24190259-ATATATAATATATATTATTATATAACATATC,13-24190166-24190175-TAT,13-24190197-24190206-TAT,13-24190228-24190237-TAT,13-24190268-24190277-TAT,13-24190297-24190306-TAT,13-24190326-24190335-TAT,13-24190355-24190364-TAT,13-24190264-24190387-TATATATTATTATATATAATATATAATAT,13-24190380-24190390-TA,13-24190494-24190503-AGG;MOTIFS=ATA,TAT,TA,AT,ATATATAATATATAATATATTATATATAAAAGC,AGG,ATATATAATATATATTATTATATAACATATC,TATATATTATTATATATAATATATAATAT,TATATAT;STRUC=<VC60376>	HPRC,HGSVC	Yes	2.107	No	NA,NA	NA	NA
chr13:24189953	403744	INS	138	0.8465	0.5979	1	SPATA13(0.00019305,0.601)	SPATA13(0.00019305,0.601)	NA	NA	NA	NA	NA	NA	NA	No	ID=13-24189628-24189638-AT,13-24189639-24189650-TA,13-24189643-24189665-TATATAT,13-24189672-24189681-TA,13-24189682-24189690-TA,13-24189683-24189749-ATATATAATATATAATATATTATATATAAAAGC,13-24189820-24189829-AT,13-24189997-24190006-ATA,13-24190006-24190015-TAT,13-24190038-24190047-TAT,13-24190066-24190075-TA,13-24190072-24190081-TAT,13-24190106-24190115-TAT,13-24190120-24190129-ATA,13-24190138-24190147-TAT,13-24190152-24190161-AT,13-24190154-24190259-ATATATAATATATATTATTATATAACATATC,13-24190166-24190175-TAT,13-24190197-24190206-TAT,13-24190228-24190237-TAT,13-24190268-24190277-TAT,13-24190297-24190306-TAT,13-24190326-24190335-TAT,13-24190355-24190364-TAT,13-24190264-24190387-TATATATTATTATATATAATATATAATAT,13-24190380-24190390-TA,13-24190494-24190503-AGG;MOTIFS=ATA,TAT,TA,AT,ATATATAATATATAATATATTATATATAAAAGC,AGG,ATATATAATATATATTATTATATAACATATC,TATATATTATTATATATAATATATAATAT,TATATAT;STRUC=<VC60376>	HPRC,HGSVC,1KG-ONT	Yes	2.271	Yes	NA,NA	NA	NA
chr13:24189953	403742	INS	166	0.8558	0.551	1	SPATA13(0.00019305,0.601)	SPATA13(0.00019305,0.601)	NA	NA	NA	NA	NA	NA	NA	No	ID=13-24189628-24189638-AT,13-24189639-24189650-TA,13-24189643-24189665-TATATAT,13-24189672-24189681-TA,13-24189682-24189690-TA,13-24189683-24189749-ATATATAATATATAATATATTATATATAAAAGC,13-24189820-24189829-AT,13-24189997-24190006-ATA,13-24190006-24190015-TAT,13-24190038-24190047-TAT,13-24190066-24190075-TA,13-24190072-24190081-TAT,13-24190106-24190115-TAT,13-24190120-24190129-ATA,13-24190138-24190147-TAT,13-24190152-24190161-AT,13-24190154-24190259-ATATATAATATATATTATTATATAACATATC,13-24190166-24190175-TAT,13-24190197-24190206-TAT,13-24190228-24190237-TAT,13-24190268-24190277-TAT,13-24190297-24190306-TAT,13-24190326-24190335-TAT,13-24190355-24190364-TAT,13-24190264-24190387-TATATATTATTATATATAATATATAATAT,13-24190380-24190390-TA,13-24190494-24190503-AGG;MOTIFS=ATA,TAT,TA,AT,ATATATAATATATAATATATTATATATAAAAGC,AGG,ATATATAATATATATTATTATATAACATATC,TATATATTATTATATATAATATATAATAT,TATATAT;STRUC=<VC60376>	HPRC,HGSVC,1KG-ONT	Yes	2.271	Yes	NA,NA	NA	NA
chr13:24189953	403743	INS	104	0.8067	0.6736	1	SPATA13(0.00019305,0.601)	SPATA13(0.00019305,0.601)	NA	NA	NA	NA	NA	NA	NA	No	ID=13-24189628-24189638-AT,13-24189639-24189650-TA,13-24189643-24189665-TATATAT,13-24189672-24189681-TA,13-24189682-24189690-TA,13-24189683-24189749-ATATATAATATATAATATATTATATATAAAAGC,13-24189820-24189829-AT,13-24189997-24190006-ATA,13-24190006-24190015-TAT,13-24190038-24190047-TAT,13-24190066-24190075-TA,13-24190072-24190081-TAT,13-24190106-24190115-TAT,13-24190120-24190129-ATA,13-24190138-24190147-TAT,13-24190152-24190161-AT,13-24190154-24190259-ATATATAATATATATTATTATATAACATATC,13-24190166-24190175-TAT,13-24190197-24190206-TAT,13-24190228-24190237-TAT,13-24190268-24190277-TAT,13-24190297-24190306-TAT,13-24190326-24190335-TAT,13-24190355-24190364-TAT,13-24190264-24190387-TATATATTATTATATATAATATATAATAT,13-24190380-24190390-TA,13-24190494-24190503-AGG;MOTIFS=ATA,TAT,TA,AT,ATATATAATATATAATATATTATATATAAAAGC,AGG,ATATATAATATATATTATTATATAACATATC,TATATATTATTATATATAATATATAATAT,TATATAT;STRUC=<VC60376>	HPRC,HGSVC	Yes	2.271	No	NA,NA	NA	NA
chr13:24189953	403745	INS	206	0.8072	0.6827	1	SPATA13(0.00019305,0.601)	SPATA13(0.00019305,0.601)	NA	NA	NA	NA	NA	NA	NA	No	ID=13-24189628-24189638-AT,13-24189639-24189650-TA,13-24189643-24189665-TATATAT,13-24189672-24189681-TA,13-24189682-24189690-TA,13-24189683-24189749-ATATATAATATATAATATATTATATATAAAAGC,13-24189820-24189829-AT,13-24189997-24190006-ATA,13-24190006-24190015-TAT,13-24190038-24190047-TAT,13-24190066-24190075-TA,13-24190072-24190081-TAT,13-24190106-24190115-TAT,13-24190120-24190129-ATA,13-24190138-24190147-TAT,13-24190152-24190161-AT,13-24190154-24190259-ATATATAATATATATTATTATATAACATATC,13-24190166-24190175-TAT,13-24190197-24190206-TAT,13-24190228-24190237-TAT,13-24190268-24190277-TAT,13-24190297-24190306-TAT,13-24190326-24190335-TAT,13-24190355-24190364-TAT,13-24190264-24190387-TATATATTATTATATATAATATATAATAT,13-24190380-24190390-TA,13-24190494-24190503-AGG;MOTIFS=ATA,TAT,TA,AT,ATATATAATATATAATATATTATATATAAAAGC,AGG,ATATATAATATATATTATTATATAACATATC,TATATATTATTATATATAATATATAATAT,TATATAT;STRUC=<VC60376>	HPRC,HGSVC,1KG-ONT	Yes	2.271	Yes	NA,NA	NA	NA
chr13:24189965	403757	INS	568	0.8462	0.6187	45	SPATA13(0.00019305,0.601)	SPATA13(0.00019305,0.601)	NA	NA	NA	NA	NA	NA	NA	No	ID=13-24189628-24189638-AT,13-24189639-24189650-TA,13-24189643-24189665-TATATAT,13-24189672-24189681-TA,13-24189682-24189690-TA,13-24189683-24189749-ATATATAATATATAATATATTATATATAAAAGC,13-24189820-24189829-AT,13-24189997-24190006-ATA,13-24190006-24190015-TAT,13-24190038-24190047-TAT,13-24190066-24190075-TA,13-24190072-24190081-TAT,13-24190106-24190115-TAT,13-24190120-24190129-ATA,13-24190138-24190147-TAT,13-24190152-24190161-AT,13-24190154-24190259-ATATATAATATATATTATTATATAACATATC,13-24190166-24190175-TAT,13-24190197-24190206-TAT,13-24190228-24190237-TAT,13-24190268-24190277-TAT,13-24190297-24190306-TAT,13-24190326-24190335-TAT,13-24190355-24190364-TAT,13-24190264-24190387-TATATATTATTATATATAATATATAATAT,13-24190380-24190390-TA,13-24190494-24190503-AGG;MOTIFS=ATA,TAT,TA,AT,ATATATAATATATAATATATTATATATAAAAGC,AGG,ATATATAATATATATTATTATATAACATATC,TATATATTATTATATATAATATATAATAT,TATATAT;STRUC=<VC60376>	HGSVC,1KG-ONT	Yes	0.692	No	NA,NA	NA	NA
chr13:24189965	403756	INS	534	0.8829	0.4575	83	SPATA13(0.00019305,0.601)	SPATA13(0.00019305,0.601)	NA	NA	NA	NA	NA	NA	NA	No	ID=13-24189628-24189638-AT,13-24189639-24189650-TA,13-24189643-24189665-TATATAT,13-24189672-24189681-TA,13-24189682-24189690-TA,13-24189683-24189749-ATATATAATATATAATATATTATATATAAAAGC,13-24189820-24189829-AT,13-24189997-24190006-ATA,13-24190006-24190015-TAT,13-24190038-24190047-TAT,13-24190066-24190075-TA,13-24190072-24190081-TAT,13-24190106-24190115-TAT,13-24190120-24190129-ATA,13-24190138-24190147-TAT,13-24190152-24190161-AT,13-24190154-24190259-ATATATAATATATATTATTATATAACATATC,13-24190166-24190175-TAT,13-24190197-24190206-TAT,13-24190228-24190237-TAT,13-24190268-24190277-TAT,13-24190297-24190306-TAT,13-24190326-24190335-TAT,13-24190355-24190364-TAT,13-24190264-24190387-TATATATTATTATATATAATATATAATAT,13-24190380-24190390-TA,13-24190494-24190503-AGG;MOTIFS=ATA,TAT,TA,AT,ATATATAATATATAATATATTATATATAAAAGC,AGG,ATATATAATATATATTATTATATAACATATC,TATATATTATTATATATAATATATAATAT,TATATAT;STRUC=<VC60376>	HGSVC,1KG-ONT	Yes	0.692	Yes	NA,NA	NA	NA
chr13:24189965	403755	INS	729	0.8329	0.6137	45	SPATA13(0.00019305,0.601)	SPATA13(0.00019305,0.601)	NA	NA	NA	NA	NA	NA	NA	No	ID=13-24189628-24189638-AT,13-24189639-24189650-TA,13-24189643-24189665-TATATAT,13-24189672-24189681-TA,13-24189682-24189690-TA,13-24189683-24189749-ATATATAATATATAATATATTATATATAAAAGC,13-24189820-24189829-AT,13-24189997-24190006-ATA,13-24190006-24190015-TAT,13-24190038-24190047-TAT,13-24190066-24190075-TA,13-24190072-24190081-TAT,13-24190106-24190115-TAT,13-24190120-24190129-ATA,13-24190138-24190147-TAT,13-24190152-24190161-AT,13-24190154-24190259-ATATATAATATATATTATTATATAACATATC,13-24190166-24190175-TAT,13-24190197-24190206-TAT,13-24190228-24190237-TAT,13-24190268-24190277-TAT,13-24190297-24190306-TAT,13-24190326-24190335-TAT,13-24190355-24190364-TAT,13-24190264-24190387-TATATATTATTATATATAATATATAATAT,13-24190380-24190390-TA,13-24190494-24190503-AGG;MOTIFS=ATA,TAT,TA,AT,ATATATAATATATAATATATTATATATAAAAGC,AGG,ATATATAATATATATTATTATATAACATATC,TATATATTATTATATATAATATATAATAT,TATATAT;STRUC=<VC60376>	1KG-ONT	Yes	0.692	Yes	NA,NA	NA	NA
chr13:24189965	403752	INS	634	0.8208	0.6845	32	SPATA13(0.00019305,0.601)	SPATA13(0.00019305,0.601)	NA	NA	NA	NA	NA	NA	NA	No	ID=13-24189628-24189638-AT,13-24189639-24189650-TA,13-24189643-24189665-TATATAT,13-24189672-24189681-TA,13-24189682-24189690-TA,13-24189683-24189749-ATATATAATATATAATATATTATATATAAAAGC,13-24189820-24189829-AT,13-24189997-24190006-ATA,13-24190006-24190015-TAT,13-24190038-24190047-TAT,13-24190066-24190075-TA,13-24190072-24190081-TAT,13-24190106-24190115-TAT,13-24190120-24190129-ATA,13-24190138-24190147-TAT,13-24190152-24190161-AT,13-24190154-24190259-ATATATAATATATATTATTATATAACATATC,13-24190166-24190175-TAT,13-24190197-24190206-TAT,13-24190228-24190237-TAT,13-24190268-24190277-TAT,13-24190297-24190306-TAT,13-24190326-24190335-TAT,13-24190355-24190364-TAT,13-24190264-24190387-TATATATTATTATATATAATATATAATAT,13-24190380-24190390-TA,13-24190494-24190503-AGG;MOTIFS=ATA,TAT,TA,AT,ATATATAATATATAATATATTATATATAAAAGC,AGG,ATATATAATATATATTATTATATAACATATC,TATATATTATTATATATAATATATAATAT,TATATAT;STRUC=<VC60376>	HGSVC,1KG-ONT	Yes	0.692	No	NA,NA	NA	NA
chr13:24189965	403754	INS	600	0.8695	0.488	31	SPATA13(0.00019305,0.601)	SPATA13(0.00019305,0.601)	NA	NA	NA	NA	NA	NA	NA	No	ID=13-24189628-24189638-AT,13-24189639-24189650-TA,13-24189643-24189665-TATATAT,13-24189672-24189681-TA,13-24189682-24189690-TA,13-24189683-24189749-ATATATAATATATAATATATTATATATAAAAGC,13-24189820-24189829-AT,13-24189997-24190006-ATA,13-24190006-24190015-TAT,13-24190038-24190047-TAT,13-24190066-24190075-TA,13-24190072-24190081-TAT,13-24190106-24190115-TAT,13-24190120-24190129-ATA,13-24190138-24190147-TAT,13-24190152-24190161-AT,13-24190154-24190259-ATATATAATATATATTATTATATAACATATC,13-24190166-24190175-TAT,13-24190197-24190206-TAT,13-24190228-24190237-TAT,13-24190268-24190277-TAT,13-24190297-24190306-TAT,13-24190326-24190335-TAT,13-24190355-24190364-TAT,13-24190264-24190387-TATATATTATTATATATAATATATAATAT,13-24190380-24190390-TA,13-24190494-24190503-AGG;MOTIFS=ATA,TAT,TA,AT,ATATATAATATATAATATATTATATATAAAAGC,AGG,ATATATAATATATATTATTATATAACATATC,TATATATTATTATATATAATATATAATAT,TATATAT;STRUC=<VC60376>	HGSVC,1KG-ONT	Yes	0.692	Yes	NA,NA	NA	NA
chr13:24189965	403751	INS	358	0.8812	0.4478	13	SPATA13(0.00019305,0.601)	SPATA13(0.00019305,0.601)	NA	NA	NA	NA	NA	NA	NA	No	ID=13-24189628-24189638-AT,13-24189639-24189650-TA,13-24189643-24189665-TATATAT,13-24189672-24189681-TA,13-24189682-24189690-TA,13-24189683-24189749-ATATATAATATATAATATATTATATATAAAAGC,13-24189820-24189829-AT,13-24189997-24190006-ATA,13-24190006-24190015-TAT,13-24190038-24190047-TAT,13-24190066-24190075-TA,13-24190072-24190081-TAT,13-24190106-24190115-TAT,13-24190120-24190129-ATA,13-24190138-24190147-TAT,13-24190152-24190161-AT,13-24190154-24190259-ATATATAATATATATTATTATATAACATATC,13-24190166-24190175-TAT,13-24190197-24190206-TAT,13-24190228-24190237-TAT,13-24190268-24190277-TAT,13-24190297-24190306-TAT,13-24190326-24190335-TAT,13-24190355-24190364-TAT,13-24190264-24190387-TATATATTATTATATATAATATATAATAT,13-24190380-24190390-TA,13-24190494-24190503-AGG;MOTIFS=ATA,TAT,TA,AT,ATATATAATATATAATATATTATATATAAAAGC,AGG,ATATATAATATATATTATTATATAACATATC,TATATATTATTATATATAATATATAATAT,TATATAT;STRUC=<VC60376>	HPRC,HGSVC	Yes	0.692	No	NA,NA	NA	NA
chr13:24189965	403750	INS	420	0.8384	0.6838	20	SPATA13(0.00019305,0.601)	SPATA13(0.00019305,0.601)	NA	NA	NA	NA	NA	NA	NA	No	ID=13-24189628-24189638-AT,13-24189639-24189650-TA,13-24189643-24189665-TATATAT,13-24189672-24189681-TA,13-24189682-24189690-TA,13-24189683-24189749-ATATATAATATATAATATATTATATATAAAAGC,13-24189820-24189829-AT,13-24189997-24190006-ATA,13-24190006-24190015-TAT,13-24190038-24190047-TAT,13-24190066-24190075-TA,13-24190072-24190081-TAT,13-24190106-24190115-TAT,13-24190120-24190129-ATA,13-24190138-24190147-TAT,13-24190152-24190161-AT,13-24190154-24190259-ATATATAATATATATTATTATATAACATATC,13-24190166-24190175-TAT,13-24190197-24190206-TAT,13-24190228-24190237-TAT,13-24190268-24190277-TAT,13-24190297-24190306-TAT,13-24190326-24190335-TAT,13-24190355-24190364-TAT,13-24190264-24190387-TATATATTATTATATATAATATATAATAT,13-24190380-24190390-TA,13-24190494-24190503-AGG;MOTIFS=ATA,TAT,TA,AT,ATATATAATATATAATATATTATATATAAAAGC,AGG,ATATATAATATATATTATTATATAACATATC,TATATATTATTATATATAATATATAATAT,TATATAT;STRUC=<VC60376>	HGSVC	Yes	0.692	No	NA,NA	NA	NA
chr13:24189965	403753	INS	940	0.8461	0.5578	8	SPATA13(0.00019305,0.601)	SPATA13(0.00019305,0.601)	NA	NA	NA	NA	NA	NA	NA	No	ID=13-24189628-24189638-AT,13-24189639-24189650-TA,13-24189643-24189665-TATATAT,13-24189672-24189681-TA,13-24189682-24189690-TA,13-24189683-24189749-ATATATAATATATAATATATTATATATAAAAGC,13-24189820-24189829-AT,13-24189997-24190006-ATA,13-24190006-24190015-TAT,13-24190038-24190047-TAT,13-24190066-24190075-TA,13-24190072-24190081-TAT,13-24190106-24190115-TAT,13-24190120-24190129-ATA,13-24190138-24190147-TAT,13-24190152-24190161-AT,13-24190154-24190259-ATATATAATATATATTATTATATAACATATC,13-24190166-24190175-TAT,13-24190197-24190206-TAT,13-24190228-24190237-TAT,13-24190268-24190277-TAT,13-24190297-24190306-TAT,13-24190326-24190335-TAT,13-24190355-24190364-TAT,13-24190264-24190387-TATATATTATTATATATAATATATAATAT,13-24190380-24190390-TA,13-24190494-24190503-AGG;MOTIFS=ATA,TAT,TA,AT,ATATATAATATATAATATATTATATATAAAAGC,AGG,ATATATAATATATATTATTATATAACATATC,TATATATTATTATATATAATATATAATAT,TATATAT;STRUC=<VC60376>	1KG-ONT	Yes	0.692	No	NA,NA	NA	NA
chr13:24189965	403748	INS	417	0.8872	0.429	41	SPATA13(0.00019305,0.601)	SPATA13(0.00019305,0.601)	NA	NA	NA	NA	NA	NA	NA	No	ID=13-24189628-24189638-AT,13-24189639-24189650-TA,13-24189643-24189665-TATATAT,13-24189672-24189681-TA,13-24189682-24189690-TA,13-24189683-24189749-ATATATAATATATAATATATTATATATAAAAGC,13-24189820-24189829-AT,13-24189997-24190006-ATA,13-24190006-24190015-TAT,13-24190038-24190047-TAT,13-24190066-24190075-TA,13-24190072-24190081-TAT,13-24190106-24190115-TAT,13-24190120-24190129-ATA,13-24190138-24190147-TAT,13-24190152-24190161-AT,13-24190154-24190259-ATATATAATATATATTATTATATAACATATC,13-24190166-24190175-TAT,13-24190197-24190206-TAT,13-24190228-24190237-TAT,13-24190268-24190277-TAT,13-24190297-24190306-TAT,13-24190326-24190335-TAT,13-24190355-24190364-TAT,13-24190264-24190387-TATATATTATTATATATAATATATAATAT,13-24190380-24190390-TA,13-24190494-24190503-AGG;MOTIFS=ATA,TAT,TA,AT,ATATATAATATATAATATATTATATATAAAAGC,AGG,ATATATAATATATATTATTATATAACATATC,TATATATTATTATATATAATATATAATAT,TATATAT;STRUC=<VC60376>	HGSVC	Yes	0.692	No	NA,NA	NA	NA
chr13:24189965	403749	INS	484	0.8035	0.6834	102	SPATA13(0.00019305,0.601)	SPATA13(0.00019305,0.601)	NA	NA	NA	NA	NA	NA	NA	No	ID=13-24189628-24189638-AT,13-24189639-24189650-TA,13-24189643-24189665-TATATAT,13-24189672-24189681-TA,13-24189682-24189690-TA,13-24189683-24189749-ATATATAATATATAATATATTATATATAAAAGC,13-24189820-24189829-AT,13-24189997-24190006-ATA,13-24190006-24190015-TAT,13-24190038-24190047-TAT,13-24190066-24190075-TA,13-24190072-24190081-TAT,13-24190106-24190115-TAT,13-24190120-24190129-ATA,13-24190138-24190147-TAT,13-24190152-24190161-AT,13-24190154-24190259-ATATATAATATATATTATTATATAACATATC,13-24190166-24190175-TAT,13-24190197-24190206-TAT,13-24190228-24190237-TAT,13-24190268-24190277-TAT,13-24190297-24190306-TAT,13-24190326-24190335-TAT,13-24190355-24190364-TAT,13-24190264-24190387-TATATATTATTATATATAATATATAATAT,13-24190380-24190390-TA,13-24190494-24190503-AGG;MOTIFS=ATA,TAT,TA,AT,ATATATAATATATAATATATTATATATAAAAGC,AGG,ATATATAATATATATTATTATATAACATATC,TATATATTATTATATATAATATATAATAT,TATATAT;STRUC=<VC60376>	HGSVC	Yes	0.692	Yes	NA,NA	NA	NA
chr13:24189969	403758	INS	458	0.8482	0.6191	33	SPATA13(0.00019305,0.601)	SPATA13(0.00019305,0.601)	NA	NA	NA	NA	NA	NA	NA	No	ID=13-24189628-24189638-AT,13-24189639-24189650-TA,13-24189643-24189665-TATATAT,13-24189672-24189681-TA,13-24189682-24189690-TA,13-24189683-24189749-ATATATAATATATAATATATTATATATAAAAGC,13-24189820-24189829-AT,13-24189997-24190006-ATA,13-24190006-24190015-TAT,13-24190038-24190047-TAT,13-24190066-24190075-TA,13-24190072-24190081-TAT,13-24190106-24190115-TAT,13-24190120-24190129-ATA,13-24190138-24190147-TAT,13-24190152-24190161-AT,13-24190154-24190259-ATATATAATATATATTATTATATAACATATC,13-24190166-24190175-TAT,13-24190197-24190206-TAT,13-24190228-24190237-TAT,13-24190268-24190277-TAT,13-24190297-24190306-TAT,13-24190326-24190335-TAT,13-24190355-24190364-TAT,13-24190264-24190387-TATATATTATTATATATAATATATAATAT,13-24190380-24190390-TA,13-24190494-24190503-AGG;MOTIFS=ATA,TAT,TA,AT,ATATATAATATATAATATATTATATATAAAAGC,AGG,ATATATAATATATATTATTATATAACATATC,TATATATTATTATATATAATATATAATAT,TATATAT;STRUC=<VC60376>	HGSVC	Yes	0.692	Yes	NA,NA	NA	NA
chr13:24189969	403759	INS	349	0.8268	0.6567	10	SPATA13(0.00019305,0.601)	SPATA13(0.00019305,0.601)	NA	NA	NA	NA	NA	NA	NA	No	ID=13-24189628-24189638-AT,13-24189639-24189650-TA,13-24189643-24189665-TATATAT,13-24189672-24189681-TA,13-24189682-24189690-TA,13-24189683-24189749-ATATATAATATATAATATATTATATATAAAAGC,13-24189820-24189829-AT,13-24189997-24190006-ATA,13-24190006-24190015-TAT,13-24190038-24190047-TAT,13-24190066-24190075-TA,13-24190072-24190081-TAT,13-24190106-24190115-TAT,13-24190120-24190129-ATA,13-24190138-24190147-TAT,13-24190152-24190161-AT,13-24190154-24190259-ATATATAATATATATTATTATATAACATATC,13-24190166-24190175-TAT,13-24190197-24190206-TAT,13-24190228-24190237-TAT,13-24190268-24190277-TAT,13-24190297-24190306-TAT,13-24190326-24190335-TAT,13-24190355-24190364-TAT,13-24190264-24190387-TATATATTATTATATATAATATATAATAT,13-24190380-24190390-TA,13-24190494-24190503-AGG;MOTIFS=ATA,TAT,TA,AT,ATATATAATATATAATATATTATATATAAAAGC,AGG,ATATATAATATATATTATTATATAACATATC,TATATATTATTATATATAATATATAATAT,TATATAT;STRUC=<VC60376>	HPRC,HGSVC	Yes	0.692	Yes	NA,NA	NA	NA
chr13:24189994	403762	INS	668	0.8744	0.4728	26	SPATA13(0.00019305,0.601)	SPATA13(0.00019305,0.601)	NA	NA	NA	NA	NA	NA	NA	No	ID=13-24189628-24189638-AT,13-24189639-24189650-TA,13-24189643-24189665-TATATAT,13-24189672-24189681-TA,13-24189682-24189690-TA,13-24189683-24189749-ATATATAATATATAATATATTATATATAAAAGC,13-24189820-24189829-AT,13-24189997-24190006-ATA,13-24190006-24190015-TAT,13-24190038-24190047-TAT,13-24190066-24190075-TA,13-24190072-24190081-TAT,13-24190106-24190115-TAT,13-24190120-24190129-ATA,13-24190138-24190147-TAT,13-24190152-24190161-AT,13-24190154-24190259-ATATATAATATATATTATTATATAACATATC,13-24190166-24190175-TAT,13-24190197-24190206-TAT,13-24190228-24190237-TAT,13-24190268-24190277-TAT,13-24190297-24190306-TAT,13-24190326-24190335-TAT,13-24190355-24190364-TAT,13-24190264-24190387-TATATATTATTATATATAATATATAATAT,13-24190380-24190390-TA,13-24190494-24190503-AGG;MOTIFS=ATA,TAT,TA,AT,ATATATAATATATAATATATTATATATAAAAGC,AGG,ATATATAATATATATTATTATATAACATATC,TATATATTATTATATATAATATATAATAT,TATATAT;STRUC=<VC60376>	HGSVC,1KG-ONT	Yes	0.692	Yes	NA,NA	NA	NA
chr13:24189994	403760	INS	322	0.8177	0.6652	16	SPATA13(0.00019305,0.601)	SPATA13(0.00019305,0.601)	NA	NA	NA	NA	NA	NA	NA	No	ID=13-24189628-24189638-AT,13-24189639-24189650-TA,13-24189643-24189665-TATATAT,13-24189672-24189681-TA,13-24189682-24189690-TA,13-24189683-24189749-ATATATAATATATAATATATTATATATAAAAGC,13-24189820-24189829-AT,13-24189997-24190006-ATA,13-24190006-24190015-TAT,13-24190038-24190047-TAT,13-24190066-24190075-TA,13-24190072-24190081-TAT,13-24190106-24190115-TAT,13-24190120-24190129-ATA,13-24190138-24190147-TAT,13-24190152-24190161-AT,13-24190154-24190259-ATATATAATATATATTATTATATAACATATC,13-24190166-24190175-TAT,13-24190197-24190206-TAT,13-24190228-24190237-TAT,13-24190268-24190277-TAT,13-24190297-24190306-TAT,13-24190326-24190335-TAT,13-24190355-24190364-TAT,13-24190264-24190387-TATATATTATTATATATAATATATAATAT,13-24190380-24190390-TA,13-24190494-24190503-AGG;MOTIFS=ATA,TAT,TA,AT,ATATATAATATATAATATATTATATATAAAAGC,AGG,ATATATAATATATATTATTATATAACATATC,TATATATTATTATATATAATATATAATAT,TATATAT;STRUC=<VC60376>	HPRC,HGSVC	Yes	0.692	Yes	NA,NA	NA	NA
chr13:24189994	403761	INS	260	0.8254	0.6321	82	SPATA13(0.00019305,0.601)	SPATA13(0.00019305,0.601)	NA	NA	NA	NA	NA	NA	NA	No	ID=13-24189628-24189638-AT,13-24189639-24189650-TA,13-24189643-24189665-TATATAT,13-24189672-24189681-TA,13-24189682-24189690-TA,13-24189683-24189749-ATATATAATATATAATATATTATATATAAAAGC,13-24189820-24189829-AT,13-24189997-24190006-ATA,13-24190006-24190015-TAT,13-24190038-24190047-TAT,13-24190066-24190075-TA,13-24190072-24190081-TAT,13-24190106-24190115-TAT,13-24190120-24190129-ATA,13-24190138-24190147-TAT,13-24190152-24190161-AT,13-24190154-24190259-ATATATAATATATATTATTATATAACATATC,13-24190166-24190175-TAT,13-24190197-24190206-TAT,13-24190228-24190237-TAT,13-24190268-24190277-TAT,13-24190297-24190306-TAT,13-24190326-24190335-TAT,13-24190355-24190364-TAT,13-24190264-24190387-TATATATTATTATATATAATATATAATAT,13-24190380-24190390-TA,13-24190494-24190503-AGG;MOTIFS=ATA,TAT,TA,AT,ATATATAATATATAATATATTATATATAAAAGC,AGG,ATATATAATATATATTATTATATAACATATC,TATATATTATTATATATAATATATAATAT,TATATAT;STRUC=<VC60376>	HPRC,HGSVC,1KG-ONT	Yes	0.692	Yes	NA,NA	NA	NA
chr13:24190020	403764	INS	782	0.8595	0.5543	4	SPATA13(0.00019305,0.601)	SPATA13(0.00019305,0.601)	NA	NA	NA	NA	NA	NA	NA	No	ID=13-24189628-24189638-AT,13-24189639-24189650-TA,13-24189643-24189665-TATATAT,13-24189672-24189681-TA,13-24189682-24189690-TA,13-24189683-24189749-ATATATAATATATAATATATTATATATAAAAGC,13-24189820-24189829-AT,13-24189997-24190006-ATA,13-24190006-24190015-TAT,13-24190038-24190047-TAT,13-24190066-24190075-TA,13-24190072-24190081-TAT,13-24190106-24190115-TAT,13-24190120-24190129-ATA,13-24190138-24190147-TAT,13-24190152-24190161-AT,13-24190154-24190259-ATATATAATATATATTATTATATAACATATC,13-24190166-24190175-TAT,13-24190197-24190206-TAT,13-24190228-24190237-TAT,13-24190268-24190277-TAT,13-24190297-24190306-TAT,13-24190326-24190335-TAT,13-24190355-24190364-TAT,13-24190264-24190387-TATATATTATTATATATAATATATAATAT,13-24190380-24190390-TA,13-24190494-24190503-AGG;MOTIFS=ATA,TAT,TA,AT,ATATATAATATATAATATATTATATATAAAAGC,AGG,ATATATAATATATATTATTATATAACATATC,TATATATTATTATATATAATATATAATAT,TATATAT;STRUC=<VC60376>	1KG-ONT	Yes	0.692	No	NA,NA	NA	NA
chr13:24190020	403765	INS	380	0.826	0.6507	4	SPATA13(0.00019305,0.601)	SPATA13(0.00019305,0.601)	NA	NA	NA	NA	NA	NA	NA	No	ID=13-24189628-24189638-AT,13-24189639-24189650-TA,13-24189643-24189665-TATATAT,13-24189672-24189681-TA,13-24189682-24189690-TA,13-24189683-24189749-ATATATAATATATAATATATTATATATAAAAGC,13-24189820-24189829-AT,13-24189997-24190006-ATA,13-24190006-24190015-TAT,13-24190038-24190047-TAT,13-24190066-24190075-TA,13-24190072-24190081-TAT,13-24190106-24190115-TAT,13-24190120-24190129-ATA,13-24190138-24190147-TAT,13-24190152-24190161-AT,13-24190154-24190259-ATATATAATATATATTATTATATAACATATC,13-24190166-24190175-TAT,13-24190197-24190206-TAT,13-24190228-24190237-TAT,13-24190268-24190277-TAT,13-24190297-24190306-TAT,13-24190326-24190335-TAT,13-24190355-24190364-TAT,13-24190264-24190387-TATATATTATTATATATAATATATAATAT,13-24190380-24190390-TA,13-24190494-24190503-AGG;MOTIFS=ATA,TAT,TA,AT,ATATATAATATATAATATATTATATATAAAAGC,AGG,ATATATAATATATATTATTATATAACATATC,TATATATTATTATATATAATATATAATAT,TATATAT;STRUC=<VC60376>	HPRC,HGSVC	Yes	0.692	Yes	NA,NA	NA	NA
chr13:24190023	403766	INS	133	0.9133	0.4941	27	SPATA13(0.00019305,0.601)	SPATA13(0.00019305,0.601)	NA	NA	NA	NA	NA	NA	NA	No	ID=13-24189628-24189638-AT,13-24189639-24189650-TA,13-24189643-24189665-TATATAT,13-24189672-24189681-TA,13-24189682-24189690-TA,13-24189683-24189749-ATATATAATATATAATATATTATATATAAAAGC,13-24189820-24189829-AT,13-24189997-24190006-ATA,13-24190006-24190015-TAT,13-24190038-24190047-TAT,13-24190066-24190075-TA,13-24190072-24190081-TAT,13-24190106-24190115-TAT,13-24190120-24190129-ATA,13-24190138-24190147-TAT,13-24190152-24190161-AT,13-24190154-24190259-ATATATAATATATATTATTATATAACATATC,13-24190166-24190175-TAT,13-24190197-24190206-TAT,13-24190228-24190237-TAT,13-24190268-24190277-TAT,13-24190297-24190306-TAT,13-24190326-24190335-TAT,13-24190355-24190364-TAT,13-24190264-24190387-TATATATTATTATATATAATATATAATAT,13-24190380-24190390-TA,13-24190494-24190503-AGG;MOTIFS=ATA,TAT,TA,AT,ATATATAATATATAATATATTATATATAAAAGC,AGG,ATATATAATATATATTATTATATAACATATC,TATATATTATTATATATAATATATAATAT,TATATAT;STRUC=<VC60376>	HPRC,HGSVC,1KG-ONT	Yes	0.692	Yes	NA,NA	NA	NA
chr13:24190038	403767	INS	472	0.8567	0.5295	10	SPATA13(0.00019305,0.601)	SPATA13(0.00019305,0.601)	NA	NA	NA	NA	NA	NA	NA	No	ID=13-24189628-24189638-AT,13-24189639-24189650-TA,13-24189643-24189665-TATATAT,13-24189672-24189681-TA,13-24189682-24189690-TA,13-24189683-24189749-ATATATAATATATAATATATTATATATAAAAGC,13-24189820-24189829-AT,13-24189997-24190006-ATA,13-24190006-24190015-TAT,13-24190038-24190047-TAT,13-24190066-24190075-TA,13-24190072-24190081-TAT,13-24190106-24190115-TAT,13-24190120-24190129-ATA,13-24190138-24190147-TAT,13-24190152-24190161-AT,13-24190154-24190259-ATATATAATATATATTATTATATAACATATC,13-24190166-24190175-TAT,13-24190197-24190206-TAT,13-24190228-24190237-TAT,13-24190268-24190277-TAT,13-24190297-24190306-TAT,13-24190326-24190335-TAT,13-24190355-24190364-TAT,13-24190264-24190387-TATATATTATTATATATAATATATAATAT,13-24190380-24190390-TA,13-24190494-24190503-AGG;MOTIFS=ATA,TAT,TA,AT,ATATATAATATATAATATATTATATATAAAAGC,AGG,ATATATAATATATATTATTATATAACATATC,TATATATTATTATATATAATATATAATAT,TATATAT;STRUC=<VC60376>	HGSVC	Yes	0.692	Yes	NA,NA	NA	NA
chr13:24190091	403768	DEL	63	0.8764	0.621	17	SPATA13(0.00019305,0.601)	SPATA13(0.00019305,0.601)	NA	NA	NA	NA	NA	NA	NA	No	ID=13-24189628-24189638-AT,13-24189639-24189650-TA,13-24189643-24189665-TATATAT,13-24189672-24189681-TA,13-24189682-24189690-TA,13-24189683-24189749-ATATATAATATATAATATATTATATATAAAAGC,13-24189820-24189829-AT,13-24189997-24190006-ATA,13-24190006-24190015-TAT,13-24190038-24190047-TAT,13-24190066-24190075-TA,13-24190072-24190081-TAT,13-24190106-24190115-TAT,13-24190120-24190129-ATA,13-24190138-24190147-TAT,13-24190152-24190161-AT,13-24190154-24190259-ATATATAATATATATTATTATATAACATATC,13-24190166-24190175-TAT,13-24190197-24190206-TAT,13-24190228-24190237-TAT,13-24190268-24190277-TAT,13-24190297-24190306-TAT,13-24190326-24190335-TAT,13-24190355-24190364-TAT,13-24190264-24190387-TATATATTATTATATATAATATATAATAT,13-24190380-24190390-TA,13-24190494-24190503-AGG;MOTIFS=ATA,TAT,TA,AT,ATATATAATATATAATATATTATATATAAAAGC,AGG,ATATATAATATATATTATTATATAACATATC,TATATATTATTATATATAATATATAATAT,TATATAT;STRUC=<VC60376>	HPRC,HGSVC	No	0.01	No	NA,NA	NA	NA
chr13:24190154	403771	INS	307	0.8572	0.5143	7	SPATA13(0.00019305,0.601)	SPATA13(0.00019305,0.601)	NA	NA	NA	NA	NA	NA	NA	No	ID=13-24189628-24189638-AT,13-24189639-24189650-TA,13-24189643-24189665-TATATAT,13-24189672-24189681-TA,13-24189682-24189690-TA,13-24189683-24189749-ATATATAATATATAATATATTATATATAAAAGC,13-24189820-24189829-AT,13-24189997-24190006-ATA,13-24190006-24190015-TAT,13-24190038-24190047-TAT,13-24190066-24190075-TA,13-24190072-24190081-TAT,13-24190106-24190115-TAT,13-24190120-24190129-ATA,13-24190138-24190147-TAT,13-24190152-24190161-AT,13-24190154-24190259-ATATATAATATATATTATTATATAACATATC,13-24190166-24190175-TAT,13-24190197-24190206-TAT,13-24190228-24190237-TAT,13-24190268-24190277-TAT,13-24190297-24190306-TAT,13-24190326-24190335-TAT,13-24190355-24190364-TAT,13-24190264-24190387-TATATATTATTATATATAATATATAATAT,13-24190380-24190390-TA,13-24190494-24190503-AGG;MOTIFS=ATA,TAT,TA,AT,ATATATAATATATAATATATTATATATAAAAGC,AGG,ATATATAATATATATTATTATATAACATATC,TATATATTATTATATATAATATATAATAT,TATATAT;STRUC=<VC60376>	HPRC,HGSVC,1KG-ONT	No	0.692	No	NA,NA	NA	NA
chr13:24190154	403772	INS	499	0.8059	0.6802	7	SPATA13(0.00019305,0.601)	SPATA13(0.00019305,0.601)	NA	NA	NA	NA	NA	NA	NA	No	ID=13-24189628-24189638-AT,13-24189639-24189650-TA,13-24189643-24189665-TATATAT,13-24189672-24189681-TA,13-24189682-24189690-TA,13-24189683-24189749-ATATATAATATATAATATATTATATATAAAAGC,13-24189820-24189829-AT,13-24189997-24190006-ATA,13-24190006-24190015-TAT,13-24190038-24190047-TAT,13-24190066-24190075-TA,13-24190072-24190081-TAT,13-24190106-24190115-TAT,13-24190120-24190129-ATA,13-24190138-24190147-TAT,13-24190152-24190161-AT,13-24190154-24190259-ATATATAATATATATTATTATATAACATATC,13-24190166-24190175-TAT,13-24190197-24190206-TAT,13-24190228-24190237-TAT,13-24190268-24190277-TAT,13-24190297-24190306-TAT,13-24190326-24190335-TAT,13-24190355-24190364-TAT,13-24190264-24190387-TATATATTATTATATATAATATATAATAT,13-24190380-24190390-TA,13-24190494-24190503-AGG;MOTIFS=ATA,TAT,TA,AT,ATATATAATATATAATATATTATATATAAAAGC,AGG,ATATATAATATATATTATTATATAACATATC,TATATATTATTATATATAATATATAATAT,TATATAT;STRUC=<VC60376>	HGSVC	No	0.692	Yes	NA,NA	NA	NA
chr13:24190154	403769	INS	337	0.8194	0.6339	5	SPATA13(0.00019305,0.601)	SPATA13(0.00019305,0.601)	NA	NA	NA	NA	NA	NA	NA	No	ID=13-24189628-24189638-AT,13-24189639-24189650-TA,13-24189643-24189665-TATATAT,13-24189672-24189681-TA,13-24189682-24189690-TA,13-24189683-24189749-ATATATAATATATAATATATTATATATAAAAGC,13-24189820-24189829-AT,13-24189997-24190006-ATA,13-24190006-24190015-TAT,13-24190038-24190047-TAT,13-24190066-24190075-TA,13-24190072-24190081-TAT,13-24190106-24190115-TAT,13-24190120-24190129-ATA,13-24190138-24190147-TAT,13-24190152-24190161-AT,13-24190154-24190259-ATATATAATATATATTATTATATAACATATC,13-24190166-24190175-TAT,13-24190197-24190206-TAT,13-24190228-24190237-TAT,13-24190268-24190277-TAT,13-24190297-24190306-TAT,13-24190326-24190335-TAT,13-24190355-24190364-TAT,13-24190264-24190387-TATATATTATTATATATAATATATAATAT,13-24190380-24190390-TA,13-24190494-24190503-AGG;MOTIFS=ATA,TAT,TA,AT,ATATATAATATATAATATATTATATATAAAAGC,AGG,ATATATAATATATATTATTATATAACATATC,TATATATTATTATATATAATATATAATAT,TATATAT;STRUC=<VC60376>	HPRC,HGSVC	No	0.692	Yes	NA,NA	NA	NA
chr13:24190154	403774	INS	437	0.8097	0.6921	3	SPATA13(0.00019305,0.601)	SPATA13(0.00019305,0.601)	NA	NA	NA	NA	NA	NA	NA	No	ID=13-24189628-24189638-AT,13-24189639-24189650-TA,13-24189643-24189665-TATATAT,13-24189672-24189681-TA,13-24189682-24189690-TA,13-24189683-24189749-ATATATAATATATAATATATTATATATAAAAGC,13-24189820-24189829-AT,13-24189997-24190006-ATA,13-24190006-24190015-TAT,13-24190038-24190047-TAT,13-24190066-24190075-TA,13-24190072-24190081-TAT,13-24190106-24190115-TAT,13-24190120-24190129-ATA,13-24190138-24190147-TAT,13-24190152-24190161-AT,13-24190154-24190259-ATATATAATATATATTATTATATAACATATC,13-24190166-24190175-TAT,13-24190197-24190206-TAT,13-24190228-24190237-TAT,13-24190268-24190277-TAT,13-24190297-24190306-TAT,13-24190326-24190335-TAT,13-24190355-24190364-TAT,13-24190264-24190387-TATATATTATTATATATAATATATAATAT,13-24190380-24190390-TA,13-24190494-24190503-AGG;MOTIFS=ATA,TAT,TA,AT,ATATATAATATATAATATATTATATATAAAAGC,AGG,ATATATAATATATATTATTATATAACATATC,TATATATTATTATATATAATATATAATAT,TATATAT;STRUC=<VC60376>	HGSVC	No	0.692	No	NA,NA	NA	NA
chr13:24190154	403773	INS	568	0.8546	0.5719	2	SPATA13(0.00019305,0.601)	SPATA13(0.00019305,0.601)	NA	NA	NA	NA	NA	NA	NA	No	ID=13-24189628-24189638-AT,13-24189639-24189650-TA,13-24189643-24189665-TATATAT,13-24189672-24189681-TA,13-24189682-24189690-TA,13-24189683-24189749-ATATATAATATATAATATATTATATATAAAAGC,13-24189820-24189829-AT,13-24189997-24190006-ATA,13-24190006-24190015-TAT,13-24190038-24190047-TAT,13-24190066-24190075-TA,13-24190072-24190081-TAT,13-24190106-24190115-TAT,13-24190120-24190129-ATA,13-24190138-24190147-TAT,13-24190152-24190161-AT,13-24190154-24190259-ATATATAATATATATTATTATATAACATATC,13-24190166-24190175-TAT,13-24190197-24190206-TAT,13-24190228-24190237-TAT,13-24190268-24190277-TAT,13-24190297-24190306-TAT,13-24190326-24190335-TAT,13-24190355-24190364-TAT,13-24190264-24190387-TATATATTATTATATATAATATATAATAT,13-24190380-24190390-TA,13-24190494-24190503-AGG;MOTIFS=ATA,TAT,TA,AT,ATATATAATATATAATATATTATATATAAAAGC,AGG,ATATATAATATATATTATTATATAACATATC,TATATATTATTATATATAATATATAATAT,TATATAT;STRUC=<VC60376>	HGSVC,1KG-ONT	No	0.692	No	NA,NA	NA	NA
chr13:24190169	403776	INS	401	0.8457	0.5789	6	SPATA13(0.00019305,0.601)	SPATA13(0.00019305,0.601)	NA	NA	NA	NA	NA	NA	NA	No	ID=13-24189628-24189638-AT,13-24189639-24189650-TA,13-24189643-24189665-TATATAT,13-24189672-24189681-TA,13-24189682-24189690-TA,13-24189683-24189749-ATATATAATATATAATATATTATATATAAAAGC,13-24189820-24189829-AT,13-24189997-24190006-ATA,13-24190006-24190015-TAT,13-24190038-24190047-TAT,13-24190066-24190075-TA,13-24190072-24190081-TAT,13-24190106-24190115-TAT,13-24190120-24190129-ATA,13-24190138-24190147-TAT,13-24190152-24190161-AT,13-24190154-24190259-ATATATAATATATATTATTATATAACATATC,13-24190166-24190175-TAT,13-24190197-24190206-TAT,13-24190228-24190237-TAT,13-24190268-24190277-TAT,13-24190297-24190306-TAT,13-24190326-24190335-TAT,13-24190355-24190364-TAT,13-24190264-24190387-TATATATTATTATATATAATATATAATAT,13-24190380-24190390-TA,13-24190494-24190503-AGG;MOTIFS=ATA,TAT,TA,AT,ATATATAATATATAATATATTATATATAAAAGC,AGG,ATATATAATATATATTATTATATAACATATC,TATATATTATTATATATAATATATAATAT,TATATAT;STRUC=<VC60376>	HGSVC	Yes	0.692	Yes	NA,NA	NA	NA
chr13:24190181	403777	DEL	177	0.8256	0.6407	2	SPATA13(0.00019305,0.601)	SPATA13(0.00019305,0.601)	NA	NA	NA	NA	NA	NA	NA	No	ID=13-24189628-24189638-AT,13-24189639-24189650-TA,13-24189643-24189665-TATATAT,13-24189672-24189681-TA,13-24189682-24189690-TA,13-24189683-24189749-ATATATAATATATAATATATTATATATAAAAGC,13-24189820-24189829-AT,13-24189997-24190006-ATA,13-24190006-24190015-TAT,13-24190038-24190047-TAT,13-24190066-24190075-TA,13-24190072-24190081-TAT,13-24190106-24190115-TAT,13-24190120-24190129-ATA,13-24190138-24190147-TAT,13-24190152-24190161-AT,13-24190154-24190259-ATATATAATATATATTATTATATAACATATC,13-24190166-24190175-TAT,13-24190197-24190206-TAT,13-24190228-24190237-TAT,13-24190268-24190277-TAT,13-24190297-24190306-TAT,13-24190326-24190335-TAT,13-24190355-24190364-TAT,13-24190264-24190387-TATATATTATTATATATAATATATAATAT,13-24190380-24190390-TA,13-24190494-24190503-AGG;MOTIFS=ATA,TAT,TA,AT,ATATATAATATATAATATATTATATATAAAAGC,AGG,ATATATAATATATATTATTATATAACATATC,TATATATTATTATATATAATATATAATAT,TATATAT;STRUC=<VC60376>	HGSVC	No	0.981	No	NA,NA	NA	NA
chr13:24190193	403778	DEL	158	0.8192	0.6734	3	SPATA13(0.00019305,0.601)	SPATA13(0.00019305,0.601)	NA	NA	NA	NA	NA	NA	NA	No	ID=13-24189628-24189638-AT,13-24189639-24189650-TA,13-24189643-24189665-TATATAT,13-24189672-24189681-TA,13-24189682-24189690-TA,13-24189683-24189749-ATATATAATATATAATATATTATATATAAAAGC,13-24189820-24189829-AT,13-24189997-24190006-ATA,13-24190006-24190015-TAT,13-24190038-24190047-TAT,13-24190066-24190075-TA,13-24190072-24190081-TAT,13-24190106-24190115-TAT,13-24190120-24190129-ATA,13-24190138-24190147-TAT,13-24190152-24190161-AT,13-24190154-24190259-ATATATAATATATATTATTATATAACATATC,13-24190166-24190175-TAT,13-24190197-24190206-TAT,13-24190228-24190237-TAT,13-24190268-24190277-TAT,13-24190297-24190306-TAT,13-24190326-24190335-TAT,13-24190355-24190364-TAT,13-24190264-24190387-TATATATTATTATATATAATATATAATAT,13-24190380-24190390-TA,13-24190494-24190503-AGG;MOTIFS=ATA,TAT,TA,AT,ATATATAATATATAATATATTATATATAAAAGC,AGG,ATATATAATATATATTATTATATAACATATC,TATATATTATTATATATAATATATAATAT,TATATAT;STRUC=<VC60376>	HGSVC	No	0.919	Yes	NA,NA	NA	NA
chr13:24190212	403779	INS	76	0.8782	0.4355	3	SPATA13(0.00019305,0.601)	SPATA13(0.00019305,0.601)	NA	NA	NA	NA	NA	NA	NA	No	ID=13-24189628-24189638-AT,13-24189639-24189650-TA,13-24189643-24189665-TATATAT,13-24189672-24189681-TA,13-24189682-24189690-TA,13-24189683-24189749-ATATATAATATATAATATATTATATATAAAAGC,13-24189820-24189829-AT,13-24189997-24190006-ATA,13-24190006-24190015-TAT,13-24190038-24190047-TAT,13-24190066-24190075-TA,13-24190072-24190081-TAT,13-24190106-24190115-TAT,13-24190120-24190129-ATA,13-24190138-24190147-TAT,13-24190152-24190161-AT,13-24190154-24190259-ATATATAATATATATTATTATATAACATATC,13-24190166-24190175-TAT,13-24190197-24190206-TAT,13-24190228-24190237-TAT,13-24190268-24190277-TAT,13-24190297-24190306-TAT,13-24190326-24190335-TAT,13-24190355-24190364-TAT,13-24190264-24190387-TATATATTATTATATATAATATATAATAT,13-24190380-24190390-TA,13-24190494-24190503-AGG;MOTIFS=ATA,TAT,TA,AT,ATATATAATATATAATATATTATATATAAAAGC,AGG,ATATATAATATATATTATTATATAACATATC,TATATATTATTATATATAATATATAATAT,TATATAT;STRUC=<VC60376>	HPRC,HGSVC	Yes	0.692	Yes	NA,NA	NA	NA
chr13:24190223	403780	INS	258	0.8225	0.633	3	SPATA13(0.00019305,0.601)	SPATA13(0.00019305,0.601)	NA	NA	NA	NA	NA	NA	NA	No	ID=13-24189628-24189638-AT,13-24189639-24189650-TA,13-24189643-24189665-TATATAT,13-24189672-24189681-TA,13-24189682-24189690-TA,13-24189683-24189749-ATATATAATATATAATATATTATATATAAAAGC,13-24189820-24189829-AT,13-24189997-24190006-ATA,13-24190006-24190015-TAT,13-24190038-24190047-TAT,13-24190066-24190075-TA,13-24190072-24190081-TAT,13-24190106-24190115-TAT,13-24190120-24190129-ATA,13-24190138-24190147-TAT,13-24190152-24190161-AT,13-24190154-24190259-ATATATAATATATATTATTATATAACATATC,13-24190166-24190175-TAT,13-24190197-24190206-TAT,13-24190228-24190237-TAT,13-24190268-24190277-TAT,13-24190297-24190306-TAT,13-24190326-24190335-TAT,13-24190355-24190364-TAT,13-24190264-24190387-TATATATTATTATATATAATATATAATAT,13-24190380-24190390-TA,13-24190494-24190503-AGG;MOTIFS=ATA,TAT,TA,AT,ATATATAATATATAATATATTATATATAAAAGC,AGG,ATATATAATATATATTATTATATAACATATC,TATATATTATTATATATAATATATAATAT,TATATAT;STRUC=<VC60376>	HPRC,HGSVC,1KG-ONT	Yes	0.692	No	NA,NA	NA	NA
chr13:24190224	403781	DEL	127	0.8329	0.5841	2	SPATA13(0.00019305,0.601)	SPATA13(0.00019305,0.601)	NA	NA	NA	NA	NA	NA	NA	No	ID=13-24189628-24189638-AT,13-24189639-24189650-TA,13-24189643-24189665-TATATAT,13-24189672-24189681-TA,13-24189682-24189690-TA,13-24189683-24189749-ATATATAATATATAATATATTATATATAAAAGC,13-24189820-24189829-AT,13-24189997-24190006-ATA,13-24190006-24190015-TAT,13-24190038-24190047-TAT,13-24190066-24190075-TA,13-24190072-24190081-TAT,13-24190106-24190115-TAT,13-24190120-24190129-ATA,13-24190138-24190147-TAT,13-24190152-24190161-AT,13-24190154-24190259-ATATATAATATATATTATTATATAACATATC,13-24190166-24190175-TAT,13-24190197-24190206-TAT,13-24190228-24190237-TAT,13-24190268-24190277-TAT,13-24190297-24190306-TAT,13-24190326-24190335-TAT,13-24190355-24190364-TAT,13-24190264-24190387-TATATATTATTATATATAATATATAATAT,13-24190380-24190390-TA,13-24190494-24190503-AGG;MOTIFS=ATA,TAT,TA,AT,ATATATAATATATAATATATTATATATAAAAGC,AGG,ATATATAATATATATTATTATATAACATATC,TATATATTATTATATATAATATATAATAT,TATATAT;STRUC=<VC60376>	HPRC,HGSVC	No	0.451	No	NA,NA	NA	NA
chr13:24190255	403782	DEL	96	0.852	0.6882	28	SPATA13(0.00019305,0.601)	SPATA13(0.00019305,0.601)	NA	NA	NA	NA	NA	NA	NA	No	ID=13-24189628-24189638-AT,13-24189639-24189650-TA,13-24189643-24189665-TATATAT,13-24189672-24189681-TA,13-24189682-24189690-TA,13-24189683-24189749-ATATATAATATATAATATATTATATATAAAAGC,13-24189820-24189829-AT,13-24189997-24190006-ATA,13-24190006-24190015-TAT,13-24190038-24190047-TAT,13-24190066-24190075-TA,13-24190072-24190081-TAT,13-24190106-24190115-TAT,13-24190120-24190129-ATA,13-24190138-24190147-TAT,13-24190152-24190161-AT,13-24190154-24190259-ATATATAATATATATTATTATATAACATATC,13-24190166-24190175-TAT,13-24190197-24190206-TAT,13-24190228-24190237-TAT,13-24190268-24190277-TAT,13-24190297-24190306-TAT,13-24190326-24190335-TAT,13-24190355-24190364-TAT,13-24190264-24190387-TATATATTATTATATATAATATATAATAT,13-24190380-24190390-TA,13-24190494-24190503-AGG;MOTIFS=ATA,TAT,TA,AT,ATATATAATATATAATATATTATATATAAAAGC,AGG,ATATATAATATATATTATTATATAACATATC,TATATATTATTATATATAATATATAATAT,TATATAT;STRUC=<VC60376>	HPRC,HGSVC	No	0.924	Yes	NA,NA	NA	NA
chr13:24190257	403786	INS	113	0.8344	0.6382	2	SPATA13(0.00019305,0.601)	SPATA13(0.00019305,0.601)	NA	NA	NA	NA	NA	NA	NA	No	ID=13-24189628-24189638-AT,13-24189639-24189650-TA,13-24189643-24189665-TATATAT,13-24189672-24189681-TA,13-24189682-24189690-TA,13-24189683-24189749-ATATATAATATATAATATATTATATATAAAAGC,13-24189820-24189829-AT,13-24189997-24190006-ATA,13-24190006-24190015-TAT,13-24190038-24190047-TAT,13-24190066-24190075-TA,13-24190072-24190081-TAT,13-24190106-24190115-TAT,13-24190120-24190129-ATA,13-24190138-24190147-TAT,13-24190152-24190161-AT,13-24190154-24190259-ATATATAATATATATTATTATATAACATATC,13-24190166-24190175-TAT,13-24190197-24190206-TAT,13-24190228-24190237-TAT,13-24190268-24190277-TAT,13-24190297-24190306-TAT,13-24190326-24190335-TAT,13-24190355-24190364-TAT,13-24190264-24190387-TATATATTATTATATATAATATATAATAT,13-24190380-24190390-TA,13-24190494-24190503-AGG;MOTIFS=ATA,TAT,TA,AT,ATATATAATATATAATATATTATATATAAAAGC,AGG,ATATATAATATATATTATTATATAACATATC,TATATATTATTATATATAATATATAATAT,TATATAT;STRUC=<VC60376>	HPRC,HGSVC	Yes	0.692	Yes	NA,NA	NA	NA
chr13:24190257	403784	INS	50	0.9173	0.3253	28	SPATA13(0.00019305,0.601)	SPATA13(0.00019305,0.601)	NA	NA	NA	NA	NA	NA	NA	No	ID=13-24189628-24189638-AT,13-24189639-24189650-TA,13-24189643-24189665-TATATAT,13-24189672-24189681-TA,13-24189682-24189690-TA,13-24189683-24189749-ATATATAATATATAATATATTATATATAAAAGC,13-24189820-24189829-AT,13-24189997-24190006-ATA,13-24190006-24190015-TAT,13-24190038-24190047-TAT,13-24190066-24190075-TA,13-24190072-24190081-TAT,13-24190106-24190115-TAT,13-24190120-24190129-ATA,13-24190138-24190147-TAT,13-24190152-24190161-AT,13-24190154-24190259-ATATATAATATATATTATTATATAACATATC,13-24190166-24190175-TAT,13-24190197-24190206-TAT,13-24190228-24190237-TAT,13-24190268-24190277-TAT,13-24190297-24190306-TAT,13-24190326-24190335-TAT,13-24190355-24190364-TAT,13-24190264-24190387-TATATATTATTATATATAATATATAATAT,13-24190380-24190390-TA,13-24190494-24190503-AGG;MOTIFS=ATA,TAT,TA,AT,ATATATAATATATAATATATTATATATAAAAGC,AGG,ATATATAATATATATTATTATATAACATATC,TATATATTATTATATATAATATATAATAT,TATATAT;STRUC=<VC60376>	HPRC,HGSVC,1KG-ONT	Yes	0.692	Yes	NA,NA	NA	NA
chr13:24190257	403785	INS	112	0.8641	0.5294	10	SPATA13(0.00019305,0.601)	SPATA13(0.00019305,0.601)	NA	NA	NA	NA	NA	NA	NA	No	ID=13-24189628-24189638-AT,13-24189639-24189650-TA,13-24189643-24189665-TATATAT,13-24189672-24189681-TA,13-24189682-24189690-TA,13-24189683-24189749-ATATATAATATATAATATATTATATATAAAAGC,13-24189820-24189829-AT,13-24189997-24190006-ATA,13-24190006-24190015-TAT,13-24190038-24190047-TAT,13-24190066-24190075-TA,13-24190072-24190081-TAT,13-24190106-24190115-TAT,13-24190120-24190129-ATA,13-24190138-24190147-TAT,13-24190152-24190161-AT,13-24190154-24190259-ATATATAATATATATTATTATATAACATATC,13-24190166-24190175-TAT,13-24190197-24190206-TAT,13-24190228-24190237-TAT,13-24190268-24190277-TAT,13-24190297-24190306-TAT,13-24190326-24190335-TAT,13-24190355-24190364-TAT,13-24190264-24190387-TATATATTATTATATATAATATATAATAT,13-24190380-24190390-TA,13-24190494-24190503-AGG;MOTIFS=ATA,TAT,TA,AT,ATATATAATATATAATATATTATATATAAAAGC,AGG,ATATATAATATATATTATTATATAACATATC,TATATATTATTATATATAATATATAATAT,TATATAT;STRUC=<VC60376>	HPRC,HGSVC	Yes	0.692	Yes	NA,NA	NA	NA
chr13:24190259	403788	INS	197	0.8772	0.4644	5	SPATA13(0.00019305,0.601)	SPATA13(0.00019305,0.601)	NA	NA	NA	NA	NA	NA	NA	No	ID=13-24189628-24189638-AT,13-24189639-24189650-TA,13-24189643-24189665-TATATAT,13-24189672-24189681-TA,13-24189682-24189690-TA,13-24189683-24189749-ATATATAATATATAATATATTATATATAAAAGC,13-24189820-24189829-AT,13-24189997-24190006-ATA,13-24190006-24190015-TAT,13-24190038-24190047-TAT,13-24190066-24190075-TA,13-24190072-24190081-TAT,13-24190106-24190115-TAT,13-24190120-24190129-ATA,13-24190138-24190147-TAT,13-24190152-24190161-AT,13-24190154-24190259-ATATATAATATATATTATTATATAACATATC,13-24190166-24190175-TAT,13-24190197-24190206-TAT,13-24190228-24190237-TAT,13-24190268-24190277-TAT,13-24190297-24190306-TAT,13-24190326-24190335-TAT,13-24190355-24190364-TAT,13-24190264-24190387-TATATATTATTATATATAATATATAATAT,13-24190380-24190390-TA,13-24190494-24190503-AGG;MOTIFS=ATA,TAT,TA,AT,ATATATAATATATAATATATTATATATAAAAGC,AGG,ATATATAATATATATTATTATATAACATATC,TATATATTATTATATATAATATATAATAT,TATATAT;STRUC=<VC60376>	HPRC,HGSVC,1KG-ONT	Yes	0.692	No	NA,NA	NA	NA
chr13:24190259	403787	INS	139	0.8216	0.6485	5	SPATA13(0.00019305,0.601)	SPATA13(0.00019305,0.601)	NA	NA	NA	NA	NA	NA	NA	No	ID=13-24189628-24189638-AT,13-24189639-24189650-TA,13-24189643-24189665-TATATAT,13-24189672-24189681-TA,13-24189682-24189690-TA,13-24189683-24189749-ATATATAATATATAATATATTATATATAAAAGC,13-24189820-24189829-AT,13-24189997-24190006-ATA,13-24190006-24190015-TAT,13-24190038-24190047-TAT,13-24190066-24190075-TA,13-24190072-24190081-TAT,13-24190106-24190115-TAT,13-24190120-24190129-ATA,13-24190138-24190147-TAT,13-24190152-24190161-AT,13-24190154-24190259-ATATATAATATATATTATTATATAACATATC,13-24190166-24190175-TAT,13-24190197-24190206-TAT,13-24190228-24190237-TAT,13-24190268-24190277-TAT,13-24190297-24190306-TAT,13-24190326-24190335-TAT,13-24190355-24190364-TAT,13-24190264-24190387-TATATATTATTATATATAATATATAATAT,13-24190380-24190390-TA,13-24190494-24190503-AGG;MOTIFS=ATA,TAT,TA,AT,ATATATAATATATAATATATTATATATAAAAGC,AGG,ATATATAATATATATTATTATATAACATATC,TATATATTATTATATATAATATATAATAT,TATATAT;STRUC=<VC60376>	HPRC,HGSVC	Yes	0.692	No	NA,NA	NA	NA
chr13:24190259	403790	INS	53	0.8659	0.5067	9	SPATA13(0.00019305,0.601)	SPATA13(0.00019305,0.601)	NA	NA	NA	NA	NA	NA	NA	No	ID=13-24189628-24189638-AT,13-24189639-24189650-TA,13-24189643-24189665-TATATAT,13-24189672-24189681-TA,13-24189682-24189690-TA,13-24189683-24189749-ATATATAATATATAATATATTATATATAAAAGC,13-24189820-24189829-AT,13-24189997-24190006-ATA,13-24190006-24190015-TAT,13-24190038-24190047-TAT,13-24190066-24190075-TA,13-24190072-24190081-TAT,13-24190106-24190115-TAT,13-24190120-24190129-ATA,13-24190138-24190147-TAT,13-24190152-24190161-AT,13-24190154-24190259-ATATATAATATATATTATTATATAACATATC,13-24190166-24190175-TAT,13-24190197-24190206-TAT,13-24190228-24190237-TAT,13-24190268-24190277-TAT,13-24190297-24190306-TAT,13-24190326-24190335-TAT,13-24190355-24190364-TAT,13-24190264-24190387-TATATATTATTATATATAATATATAATAT,13-24190380-24190390-TA,13-24190494-24190503-AGG;MOTIFS=ATA,TAT,TA,AT,ATATATAATATATAATATATTATATATAAAAGC,AGG,ATATATAATATATATTATTATATAACATATC,TATATATTATTATATATAATATATAATAT,TATATAT;STRUC=<VC60376>	HPRC,HGSVC,1KG-ONT	Yes	0.692	Yes	NA,NA	NA	NA
chr13:24190259	403789	INS	170	0.8174	0.6456	26	SPATA13(0.00019305,0.601)	SPATA13(0.00019305,0.601)	NA	NA	NA	NA	NA	NA	NA	No	ID=13-24189628-24189638-AT,13-24189639-24189650-TA,13-24189643-24189665-TATATAT,13-24189672-24189681-TA,13-24189682-24189690-TA,13-24189683-24189749-ATATATAATATATAATATATTATATATAAAAGC,13-24189820-24189829-AT,13-24189997-24190006-ATA,13-24190006-24190015-TAT,13-24190038-24190047-TAT,13-24190066-24190075-TA,13-24190072-24190081-TAT,13-24190106-24190115-TAT,13-24190120-24190129-ATA,13-24190138-24190147-TAT,13-24190152-24190161-AT,13-24190154-24190259-ATATATAATATATATTATTATATAACATATC,13-24190166-24190175-TAT,13-24190197-24190206-TAT,13-24190228-24190237-TAT,13-24190268-24190277-TAT,13-24190297-24190306-TAT,13-24190326-24190335-TAT,13-24190355-24190364-TAT,13-24190264-24190387-TATATATTATTATATATAATATATAATAT,13-24190380-24190390-TA,13-24190494-24190503-AGG;MOTIFS=ATA,TAT,TA,AT,ATATATAATATATAATATATTATATATAAAAGC,AGG,ATATATAATATATATTATTATATAACATATC,TATATATTATTATATATAATATATAATAT,TATATAT;STRUC=<VC60376>	HPRC,HGSVC,1KG-ONT	Yes	0.692	Yes	NA,NA	NA	NA
chr13:24190260	403791	INS	51	0.8202	0.6453	3	SPATA13(0.00019305,0.601)	SPATA13(0.00019305,0.601)	NA	NA	NA	NA	NA	NA	NA	No	ID=13-24189628-24189638-AT,13-24189639-24189650-TA,13-24189643-24189665-TATATAT,13-24189672-24189681-TA,13-24189682-24189690-TA,13-24189683-24189749-ATATATAATATATAATATATTATATATAAAAGC,13-24189820-24189829-AT,13-24189997-24190006-ATA,13-24190006-24190015-TAT,13-24190038-24190047-TAT,13-24190066-24190075-TA,13-24190072-24190081-TAT,13-24190106-24190115-TAT,13-24190120-24190129-ATA,13-24190138-24190147-TAT,13-24190152-24190161-AT,13-24190154-24190259-ATATATAATATATATTATTATATAACATATC,13-24190166-24190175-TAT,13-24190197-24190206-TAT,13-24190228-24190237-TAT,13-24190268-24190277-TAT,13-24190297-24190306-TAT,13-24190326-24190335-TAT,13-24190355-24190364-TAT,13-24190264-24190387-TATATATTATTATATATAATATATAATAT,13-24190380-24190390-TA,13-24190494-24190503-AGG;MOTIFS=ATA,TAT,TA,AT,ATATATAATATATAATATATTATATATAAAAGC,AGG,ATATATAATATATATTATTATATAACATATC,TATATATTATTATATATAATATATAATAT,TATATAT;STRUC=<VC60376>	HPRC,HGSVC,1KG-ONT	Yes	0.692	No	NA,NA	NA	NA
chr13:24190260	403792	INS	50	0.8583	0.5294	284	SPATA13(0.00019305,0.601)	SPATA13(0.00019305,0.601)	NA	NA	NA	NA	NA	NA	NA	No	ID=13-24189628-24189638-AT,13-24189639-24189650-TA,13-24189643-24189665-TATATAT,13-24189672-24189681-TA,13-24189682-24189690-TA,13-24189683-24189749-ATATATAATATATAATATATTATATATAAAAGC,13-24189820-24189829-AT,13-24189997-24190006-ATA,13-24190006-24190015-TAT,13-24190038-24190047-TAT,13-24190066-24190075-TA,13-24190072-24190081-TAT,13-24190106-24190115-TAT,13-24190120-24190129-ATA,13-24190138-24190147-TAT,13-24190152-24190161-AT,13-24190154-24190259-ATATATAATATATATTATTATATAACATATC,13-24190166-24190175-TAT,13-24190197-24190206-TAT,13-24190228-24190237-TAT,13-24190268-24190277-TAT,13-24190297-24190306-TAT,13-24190326-24190335-TAT,13-24190355-24190364-TAT,13-24190264-24190387-TATATATTATTATATATAATATATAATAT,13-24190380-24190390-TA,13-24190494-24190503-AGG;MOTIFS=ATA,TAT,TA,AT,ATATATAATATATAATATATTATATATAAAAGC,AGG,ATATATAATATATATTATTATATAACATATC,TATATATTATTATATATAATATATAATAT,TATATAT;STRUC=<VC60376>	HPRC,HGSVC,1KG-ONT	Yes	0.692	Yes	NA,NA	NA	NA
chr13:24190260	403793	INS	79	0.8523	0.5455	97	SPATA13(0.00019305,0.601)	SPATA13(0.00019305,0.601)	NA	NA	NA	NA	NA	NA	NA	No	ID=13-24189628-24189638-AT,13-24189639-24189650-TA,13-24189643-24189665-TATATAT,13-24189672-24189681-TA,13-24189682-24189690-TA,13-24189683-24189749-ATATATAATATATAATATATTATATATAAAAGC,13-24189820-24189829-AT,13-24189997-24190006-ATA,13-24190006-24190015-TAT,13-24190038-24190047-TAT,13-24190066-24190075-TA,13-24190072-24190081-TAT,13-24190106-24190115-TAT,13-24190120-24190129-ATA,13-24190138-24190147-TAT,13-24190152-24190161-AT,13-24190154-24190259-ATATATAATATATATTATTATATAACATATC,13-24190166-24190175-TAT,13-24190197-24190206-TAT,13-24190228-24190237-TAT,13-24190268-24190277-TAT,13-24190297-24190306-TAT,13-24190326-24190335-TAT,13-24190355-24190364-TAT,13-24190264-24190387-TATATATTATTATATATAATATATAATAT,13-24190380-24190390-TA,13-24190494-24190503-AGG;MOTIFS=ATA,TAT,TA,AT,ATATATAATATATAATATATTATATATAAAAGC,AGG,ATATATAATATATATTATTATATAACATATC,TATATATTATTATATATAATATATAATAT,TATATAT;STRUC=<VC60376>	HPRC,HGSVC	Yes	0.692	Yes	NA,NA	NA	NA
chr13:24190260	403794	INS	108	0.7951	0.696	33	SPATA13(0.00019305,0.601)	SPATA13(0.00019305,0.601)	NA	NA	NA	NA	NA	NA	NA	No	ID=13-24189628-24189638-AT,13-24189639-24189650-TA,13-24189643-24189665-TATATAT,13-24189672-24189681-TA,13-24189682-24189690-TA,13-24189683-24189749-ATATATAATATATAATATATTATATATAAAAGC,13-24189820-24189829-AT,13-24189997-24190006-ATA,13-24190006-24190015-TAT,13-24190038-24190047-TAT,13-24190066-24190075-TA,13-24190072-24190081-TAT,13-24190106-24190115-TAT,13-24190120-24190129-ATA,13-24190138-24190147-TAT,13-24190152-24190161-AT,13-24190154-24190259-ATATATAATATATATTATTATATAACATATC,13-24190166-24190175-TAT,13-24190197-24190206-TAT,13-24190228-24190237-TAT,13-24190268-24190277-TAT,13-24190297-24190306-TAT,13-24190326-24190335-TAT,13-24190355-24190364-TAT,13-24190264-24190387-TATATATTATTATATATAATATATAATAT,13-24190380-24190390-TA,13-24190494-24190503-AGG;MOTIFS=ATA,TAT,TA,AT,ATATATAATATATAATATATTATATATAAAAGC,AGG,ATATATAATATATATTATTATATAACATATC,TATATATTATTATATATAATATATAATAT,TATATAT;STRUC=<VC60376>	HPRC,HGSVC	Yes	0.692	Yes	NA,NA	NA	NA
chr13:24190262	403796	INS	57	0.8224	0.6388	4	SPATA13(0.00019305,0.601)	SPATA13(0.00019305,0.601)	NA	NA	NA	NA	NA	NA	NA	No	ID=13-24189628-24189638-AT,13-24189639-24189650-TA,13-24189643-24189665-TATATAT,13-24189672-24189681-TA,13-24189682-24189690-TA,13-24189683-24189749-ATATATAATATATAATATATTATATATAAAAGC,13-24189820-24189829-AT,13-24189997-24190006-ATA,13-24190006-24190015-TAT,13-24190038-24190047-TAT,13-24190066-24190075-TA,13-24190072-24190081-TAT,13-24190106-24190115-TAT,13-24190120-24190129-ATA,13-24190138-24190147-TAT,13-24190152-24190161-AT,13-24190154-24190259-ATATATAATATATATTATTATATAACATATC,13-24190166-24190175-TAT,13-24190197-24190206-TAT,13-24190228-24190237-TAT,13-24190268-24190277-TAT,13-24190297-24190306-TAT,13-24190326-24190335-TAT,13-24190355-24190364-TAT,13-24190264-24190387-TATATATTATTATATATAATATATAATAT,13-24190380-24190390-TA,13-24190494-24190503-AGG;MOTIFS=ATA,TAT,TA,AT,ATATATAATATATAATATATTATATATAAAAGC,AGG,ATATATAATATATATTATTATATAACATATC,TATATATTATTATATATAATATATAATAT,TATATAT;STRUC=<VC60376>	HPRC,HGSVC,1KG-ONT	Yes	0.692	Yes	NA,NA	NA	NA
chr13:24190262	403795	INS	53	0.8415	0.5765	6	SPATA13(0.00019305,0.601)	SPATA13(0.00019305,0.601)	NA	NA	NA	NA	NA	NA	NA	No	ID=13-24189628-24189638-AT,13-24189639-24189650-TA,13-24189643-24189665-TATATAT,13-24189672-24189681-TA,13-24189682-24189690-TA,13-24189683-24189749-ATATATAATATATAATATATTATATATAAAAGC,13-24189820-24189829-AT,13-24189997-24190006-ATA,13-24190006-24190015-TAT,13-24190038-24190047-TAT,13-24190066-24190075-TA,13-24190072-24190081-TAT,13-24190106-24190115-TAT,13-24190120-24190129-ATA,13-24190138-24190147-TAT,13-24190152-24190161-AT,13-24190154-24190259-ATATATAATATATATTATTATATAACATATC,13-24190166-24190175-TAT,13-24190197-24190206-TAT,13-24190228-24190237-TAT,13-24190268-24190277-TAT,13-24190297-24190306-TAT,13-24190326-24190335-TAT,13-24190355-24190364-TAT,13-24190264-24190387-TATATATTATTATATATAATATATAATAT,13-24190380-24190390-TA,13-24190494-24190503-AGG;MOTIFS=ATA,TAT,TA,AT,ATATATAATATATAATATATTATATATAAAAGC,AGG,ATATATAATATATATTATTATATAACATATC,TATATATTATTATATATAATATATAATAT,TATATAT;STRUC=<VC60376>	HPRC,HGSVC,1KG-ONT	Yes	0.692	No	NA,NA	NA	NA
chr13:24190270	403797	INS	77	0.8398	0.5826	62	SPATA13(0.00019305,0.601)	SPATA13(0.00019305,0.601)	NA	NA	NA	NA	NA	NA	NA	No	ID=13-24189628-24189638-AT,13-24189639-24189650-TA,13-24189643-24189665-TATATAT,13-24189672-24189681-TA,13-24189682-24189690-TA,13-24189683-24189749-ATATATAATATATAATATATTATATATAAAAGC,13-24189820-24189829-AT,13-24189997-24190006-ATA,13-24190006-24190015-TAT,13-24190038-24190047-TAT,13-24190066-24190075-TA,13-24190072-24190081-TAT,13-24190106-24190115-TAT,13-24190120-24190129-ATA,13-24190138-24190147-TAT,13-24190152-24190161-AT,13-24190154-24190259-ATATATAATATATATTATTATATAACATATC,13-24190166-24190175-TAT,13-24190197-24190206-TAT,13-24190228-24190237-TAT,13-24190268-24190277-TAT,13-24190297-24190306-TAT,13-24190326-24190335-TAT,13-24190355-24190364-TAT,13-24190264-24190387-TATATATTATTATATATAATATATAATAT,13-24190380-24190390-TA,13-24190494-24190503-AGG;MOTIFS=ATA,TAT,TA,AT,ATATATAATATATAATATATTATATATAAAAGC,AGG,ATATATAATATATATTATTATATAACATATC,TATATATTATTATATATAATATATAATAT,TATATAT;STRUC=<VC60376>	HPRC,HGSVC	Yes	0.692	Yes	NA,NA	NA	NA
chr13:24190271	403798	INS	72	0.8557	0.5474	24	SPATA13(0.00019305,0.601)	SPATA13(0.00019305,0.601)	NA	NA	NA	NA	NA	NA	NA	No	ID=13-24189628-24189638-AT,13-24189639-24189650-TA,13-24189643-24189665-TATATAT,13-24189672-24189681-TA,13-24189682-24189690-TA,13-24189683-24189749-ATATATAATATATAATATATTATATATAAAAGC,13-24189820-24189829-AT,13-24189997-24190006-ATA,13-24190006-24190015-TAT,13-24190038-24190047-TAT,13-24190066-24190075-TA,13-24190072-24190081-TAT,13-24190106-24190115-TAT,13-24190120-24190129-ATA,13-24190138-24190147-TAT,13-24190152-24190161-AT,13-24190154-24190259-ATATATAATATATATTATTATATAACATATC,13-24190166-24190175-TAT,13-24190197-24190206-TAT,13-24190228-24190237-TAT,13-24190268-24190277-TAT,13-24190297-24190306-TAT,13-24190326-24190335-TAT,13-24190355-24190364-TAT,13-24190264-24190387-TATATATTATTATATATAATATATAATAT,13-24190380-24190390-TA,13-24190494-24190503-AGG;MOTIFS=ATA,TAT,TA,AT,ATATATAATATATAATATATTATATATAAAAGC,AGG,ATATATAATATATATTATTATATAACATATC,TATATATTATTATATATAATATATAATAT,TATATAT;STRUC=<VC60376>	HPRC,HGSVC	Yes	0.692	Yes	NA,NA	NA	NA
chr13:24237886	403799	INS	58	0.8813	0.4318	204	SPATA13(0.00019305,0.601)	SPATA13(0.00019305,0.601)	NA	NA	NA	NA	NA	NA	NA	No	NA	HPRC,HGSVC,1KG-ONT	No	0.354	Yes	NA,NA	NA	NA
chr13:24237886	403800	INS	87	0.8246	0.6262	8	SPATA13(0.00019305,0.601)	SPATA13(0.00019305,0.601)	NA	NA	NA	NA	NA	NA	NA	No	NA	NA	No	0.354	Yes	NA,NA	NA	NA
chr13:24239506	403801	DEL	610	0.9246	0.2882	24	SPATA13(0.00019305,0.601)	SPATA13(0.00019305,0.601)	NA	NA	NA	NA	NA	NA	NA	No	ID=13-24239555-24239564-GTG;MOTIFS=GTG;STRUC=<TR923313>,ID=13-24239693-24239719-A;MOTIFS=A;STRUC=<TR923314>	HPRC,1KG-ONT	Yes	2.238	Yes	NA,NA	NA	NA
chr13:24268498	403802	DEL	1108	0.8092	0.6866	4	SPATA13(0.00019305,0.601)	SPATA13(0.00019305,0.601)	NA	NA	NA	NA	NA	NA	NA	No	ID=13-24269082-24269092-CAG;MOTIFS=CAG;STRUC=<TR923356>,ID=13-24269358-24269406-TGTA;MOTIFS=TGTA;STRUC=<TR923357>,ID=13-24269568-24269586-TTTTTA;MOTIFS=TTTTTA;STRUC=<TR923358>	NA	Yes	0.655	Yes	NA,NA	NA	NA
chr13:24278922	403804	DEL	56	0.858	0.5351	1	SPATA13(0.00019305,0.601)	SPATA13(0.00019305,0.601)	NA	NA	NA	NA	NA	NA	NA	No	ID=13-24278868-24278876-TTTC,13-24278873-24278925-TTCC,13-24278929-24278949-TTCC,13-24278950-24278965-TCCT,13-24278970-24278995-TCCC,13-24278992-24279010-CCTT;MOTIFS=TCCC,TCCT,CCTT,TTTC,TTCC;STRUC=<VC60384>	HPRC,1KG-ONT	No	4.076	No	NA,NA	NA	NA
chr13:24278922	403803	DEL	52	0.846	0.5731	138	SPATA13(0.00019305,0.601)	SPATA13(0.00019305,0.601)	NA	NA	NA	NA	NA	NA	NA	No	ID=13-24278868-24278876-TTTC,13-24278873-24278925-TTCC,13-24278929-24278949-TTCC,13-24278950-24278965-TCCT,13-24278970-24278995-TCCC,13-24278992-24279010-CCTT;MOTIFS=TCCC,TCCT,CCTT,TTTC,TTCC;STRUC=<VC60384>	HPRC,1KG-ONT	No	4.076	Yes	NA,NA	NA	NA
chr13:24308594	403805	INS	91	0.8359	0.6092	2	C1QTNF9(0.10629,0.912)	NA	NA	NA	NA	NA	NA	NA	NA	Yes	NA	NA	No	2.281	Yes	NA,NA	NA	NA
chr13:24314869	403808	INS	2515	0.9129	0.3584	63	C1QTNF9(0.10629,0.912)	NA	NA	NA	NA	NA	NA	NA	NA	Yes	NA	HPRC,HGSVC,1KG-ONT	Yes	0.169	Yes	NA,NA	NA	NA
chr13:24314869	403806	INS	2299	0.9205	0.3163	6	C1QTNF9(0.10629,0.912)	NA	NA	NA	NA	NA	NA	NA	NA	Yes	NA	HPRC,HGSVC,1KG-ONT	Yes	0.169	Yes	NA,NA	NA	NA
chr13:24314869	403809	INS	2316	0.9238	0.2844	81	C1QTNF9(0.10629,0.912)	NA	NA	NA	NA	NA	NA	NA	NA	Yes	NA	HPRC,HGSVC,1KG-ONT	Yes	0.169	Yes	NA,NA	NA	NA
chr13:24314869	403807	INS	2097	0.8814	0.4417	1	C1QTNF9(0.10629,0.912)	NA	NA	NA	NA	NA	NA	NA	NA	Yes	NA	HPRC,HGSVC,1KG-ONT	Yes	0.169	No	NA,NA	NA	NA
chr13:24341123	403810	DEL	52	0.8602	0.5485	15	NA	NA	NA	NA	NA	NA	NA	NA	NA	Yes	ID=13-24341109-24341129-AC,13-24341129-24341143-CA,13-24341140-24341152-ACAA,13-24341152-24341197-AC;MOTIFS=AC,CA,ACAA;STRUC=<VC60392>	1KG-ONT	No	1.075	Yes	NA,NA	NA	NA
chr13:24343199	403811	INS	91	0.8133	0.6846	1	NA	NA	NA	NA	NA	NA	NA	NA	NA	Yes	NA	NA	No	0.794	No	NA,NA	NA	NA
chr13:24355238	403812	DEL	106	0.8174	0.6591	4	NA	NA	NA	NA	NA	NA	NA	NA	NA	Yes	NA	HGSVC,1KG-ONT	No	0.413	No	NA,NA	NA	NA
chr13:24355712	403816	DEL	253	0.8089	0.6891	2	NA	NA	NA	NA	NA	NA	NA	NA	NA	Yes	ID=13-24355673-24355682-CA,13-24355682-24355693-CA,13-24355682-24355712-CACACACACACTCAT,13-24355697-24355708-CA,13-24355712-24355723-CA,13-24355723-24355732-CA,13-24355751-24355760-CA,13-24355760-24355769-CA,13-24355799-24355810-CA,13-24355810-24355819-CA,13-24355838-24355847-CA,13-24355847-24355856-CA,13-24355875-24355884-CA,13-24355884-24355893-CA,13-24355910-24355919-CA,13-24355923-24355932-CA,13-24355965-24355976-CA,13-24355980-24355991-CA,13-24355991-24356000-CA,13-24356019-24356028-CA,13-24356028-24356037-CA,13-24356067-24356078-CA,13-24356078-24356087-CA,13-24356106-24356115-CA,13-24356115-24356124-CA,13-24356150-24356161-CA,13-24356165-24356176-CA,13-24356187-24356196-CA,13-24356202-24356213-CA,13-24356213-24356223-CA;MOTIFS=CA,CACACACACACTCAT;STRUC=<VC60394>	HGSVC	No	0.042	No	NA,NA	NA	NA
chr13:24355716	403818	DEL	72	0.8491	0.5639	1	NA	NA	NA	NA	NA	NA	NA	NA	NA	Yes	ID=13-24355673-24355682-CA,13-24355682-24355693-CA,13-24355682-24355712-CACACACACACTCAT,13-24355697-24355708-CA,13-24355712-24355723-CA,13-24355723-24355732-CA,13-24355751-24355760-CA,13-24355760-24355769-CA,13-24355799-24355810-CA,13-24355810-24355819-CA,13-24355838-24355847-CA,13-24355847-24355856-CA,13-24355875-24355884-CA,13-24355884-24355893-CA,13-24355910-24355919-CA,13-24355923-24355932-CA,13-24355965-24355976-CA,13-24355980-24355991-CA,13-24355991-24356000-CA,13-24356019-24356028-CA,13-24356028-24356037-CA,13-24356067-24356078-CA,13-24356078-24356087-CA,13-24356106-24356115-CA,13-24356115-24356124-CA,13-24356150-24356161-CA,13-24356165-24356176-CA,13-24356187-24356196-CA,13-24356202-24356213-CA,13-24356213-24356223-CA;MOTIFS=CA,CACACACACACTCAT;STRUC=<VC60394>	HPRC,HGSVC,1KG-ONT	No	0.044	No	NA,NA	NA	NA
chr13:24355719	403820	DEL	98	0.8433	0.6336	1	NA	NA	NA	NA	NA	NA	NA	NA	NA	Yes	ID=13-24355673-24355682-CA,13-24355682-24355693-CA,13-24355682-24355712-CACACACACACTCAT,13-24355697-24355708-CA,13-24355712-24355723-CA,13-24355723-24355732-CA,13-24355751-24355760-CA,13-24355760-24355769-CA,13-24355799-24355810-CA,13-24355810-24355819-CA,13-24355838-24355847-CA,13-24355847-24355856-CA,13-24355875-24355884-CA,13-24355884-24355893-CA,13-24355910-24355919-CA,13-24355923-24355932-CA,13-24355965-24355976-CA,13-24355980-24355991-CA,13-24355991-24356000-CA,13-24356019-24356028-CA,13-24356028-24356037-CA,13-24356067-24356078-CA,13-24356078-24356087-CA,13-24356106-24356115-CA,13-24356115-24356124-CA,13-24356150-24356161-CA,13-24356165-24356176-CA,13-24356187-24356196-CA,13-24356202-24356213-CA,13-24356213-24356223-CA;MOTIFS=CA,CACACACACACTCAT;STRUC=<VC60394>	HPRC,HGSVC,1KG-ONT	No	0.044	No	NA,NA	NA	NA
chr13:24355788	403833	INS	94	0.8415	0.5788	1	NA	NA	NA	NA	NA	NA	NA	NA	NA	Yes	ID=13-24355673-24355682-CA,13-24355682-24355693-CA,13-24355682-24355712-CACACACACACTCAT,13-24355697-24355708-CA,13-24355712-24355723-CA,13-24355723-24355732-CA,13-24355751-24355760-CA,13-24355760-24355769-CA,13-24355799-24355810-CA,13-24355810-24355819-CA,13-24355838-24355847-CA,13-24355847-24355856-CA,13-24355875-24355884-CA,13-24355884-24355893-CA,13-24355910-24355919-CA,13-24355923-24355932-CA,13-24355965-24355976-CA,13-24355980-24355991-CA,13-24355991-24356000-CA,13-24356019-24356028-CA,13-24356028-24356037-CA,13-24356067-24356078-CA,13-24356078-24356087-CA,13-24356106-24356115-CA,13-24356115-24356124-CA,13-24356150-24356161-CA,13-24356165-24356176-CA,13-24356187-24356196-CA,13-24356202-24356213-CA,13-24356213-24356223-CA;MOTIFS=CA,CACACACACACTCAT;STRUC=<VC60394>	HGSVC,1KG-ONT	No	0.011	No	NA,NA	NA	NA
chr13:24355794	403835	INS	2266	0.9236	0.2952	4	NA	NA	NA	NA	NA	NA	NA	NA	NA	Yes	ID=13-24355673-24355682-CA,13-24355682-24355693-CA,13-24355682-24355712-CACACACACACTCAT,13-24355697-24355708-CA,13-24355712-24355723-CA,13-24355723-24355732-CA,13-24355751-24355760-CA,13-24355760-24355769-CA,13-24355799-24355810-CA,13-24355810-24355819-CA,13-24355838-24355847-CA,13-24355847-24355856-CA,13-24355875-24355884-CA,13-24355884-24355893-CA,13-24355910-24355919-CA,13-24355923-24355932-CA,13-24355965-24355976-CA,13-24355980-24355991-CA,13-24355991-24356000-CA,13-24356019-24356028-CA,13-24356028-24356037-CA,13-24356067-24356078-CA,13-24356078-24356087-CA,13-24356106-24356115-CA,13-24356115-24356124-CA,13-24356150-24356161-CA,13-24356165-24356176-CA,13-24356187-24356196-CA,13-24356202-24356213-CA,13-24356213-24356223-CA;MOTIFS=CA,CACACACACACTCAT;STRUC=<VC60394>	NA	No	0.011	Yes	NA,NA	NA	NA
chr13:24355795	403837	DEL	305	0.8543	0.5448	1	NA	NA	NA	NA	NA	NA	NA	NA	NA	Yes	ID=13-24355673-24355682-CA,13-24355682-24355693-CA,13-24355682-24355712-CACACACACACTCAT,13-24355697-24355708-CA,13-24355712-24355723-CA,13-24355723-24355732-CA,13-24355751-24355760-CA,13-24355760-24355769-CA,13-24355799-24355810-CA,13-24355810-24355819-CA,13-24355838-24355847-CA,13-24355847-24355856-CA,13-24355875-24355884-CA,13-24355884-24355893-CA,13-24355910-24355919-CA,13-24355923-24355932-CA,13-24355965-24355976-CA,13-24355980-24355991-CA,13-24355991-24356000-CA,13-24356019-24356028-CA,13-24356028-24356037-CA,13-24356067-24356078-CA,13-24356078-24356087-CA,13-24356106-24356115-CA,13-24356115-24356124-CA,13-24356150-24356161-CA,13-24356165-24356176-CA,13-24356187-24356196-CA,13-24356202-24356213-CA,13-24356213-24356223-CA;MOTIFS=CA,CACACACACACTCAT;STRUC=<VC60394>	HGSVC	No	0.102	No	NA,NA	NA	NA
chr13:24355797	403838	INS	656	0.8312	0.615	99	NA	NA	NA	NA	NA	NA	NA	NA	NA	Yes	ID=13-24355673-24355682-CA,13-24355682-24355693-CA,13-24355682-24355712-CACACACACACTCAT,13-24355697-24355708-CA,13-24355712-24355723-CA,13-24355723-24355732-CA,13-24355751-24355760-CA,13-24355760-24355769-CA,13-24355799-24355810-CA,13-24355810-24355819-CA,13-24355838-24355847-CA,13-24355847-24355856-CA,13-24355875-24355884-CA,13-24355884-24355893-CA,13-24355910-24355919-CA,13-24355923-24355932-CA,13-24355965-24355976-CA,13-24355980-24355991-CA,13-24355991-24356000-CA,13-24356019-24356028-CA,13-24356028-24356037-CA,13-24356067-24356078-CA,13-24356078-24356087-CA,13-24356106-24356115-CA,13-24356115-24356124-CA,13-24356150-24356161-CA,13-24356165-24356176-CA,13-24356187-24356196-CA,13-24356202-24356213-CA,13-24356213-24356223-CA;MOTIFS=CA,CACACACACACTCAT;STRUC=<VC60394>	1KG-ONT	Yes	0.011	Yes	NA,NA	NA	NA
chr13:24355801	403840	DEL	1206	0.9578	0.1637	25	NA	NA	NA	NA	NA	NA	NA	NA	NA	Yes	ID=13-24355673-24355682-CA,13-24355682-24355693-CA,13-24355682-24355712-CACACACACACTCAT,13-24355697-24355708-CA,13-24355712-24355723-CA,13-24355723-24355732-CA,13-24355751-24355760-CA,13-24355760-24355769-CA,13-24355799-24355810-CA,13-24355810-24355819-CA,13-24355838-24355847-CA,13-24355847-24355856-CA,13-24355875-24355884-CA,13-24355884-24355893-CA,13-24355910-24355919-CA,13-24355923-24355932-CA,13-24355965-24355976-CA,13-24355980-24355991-CA,13-24355991-24356000-CA,13-24356019-24356028-CA,13-24356028-24356037-CA,13-24356067-24356078-CA,13-24356078-24356087-CA,13-24356106-24356115-CA,13-24356115-24356124-CA,13-24356150-24356161-CA,13-24356165-24356176-CA,13-24356187-24356196-CA,13-24356202-24356213-CA,13-24356213-24356223-CA;MOTIFS=CA,CACACACACACTCAT;STRUC=<VC60394>,ID=13-24356274-24356283-CA;MOTIFS=CA;STRUC=<TR923478>,ID=13-24356323-24356333-CA;MOTIFS=CA;STRUC=<TR923479>,ID=13-24356355-24356364-CA;MOTIFS=CA;STRUC=<TR923480>,ID=13-24356368-24356379-CA,13-24356379-24356388-CA,13-24356407-24356418-CA;MOTIFS=CA;STRUC=<VC60395>,ID=13-24356458-24356469-CA;MOTIFS=CA;STRUC=<TR923481>,ID=13-24356525-24356534-CA,13-24356538-24356547-CA,13-24356595-24356605-CA,13-24356642-24356653-CA,13-24356677-24356689-CA,13-24356738-24356747-CA,13-24356751-24356761-CA,13-24356767-24356812-ATGCTCATCACACAC,13-24356831-24356840-CA;MOTIFS=CA,ATGCTCATCACACAC;STRUC=<VC60396>,ID=13-24356840-24356850-CA;MOTIFS=CA;STRUC=<TR923482>,ID=13-24356957-24356966-CA;MOTIFS=CA;STRUC=<TR923483>,ID=13-24356983-24356993-CA;MOTIFS=CA;STRUC=<TR923484>	1KG-ONT	Yes	0.594	Yes	NA,NA	NA	NA
chr13:24355801	403839	INS	68	0.9229	0.3185	3	NA	NA	NA	NA	NA	NA	NA	NA	NA	Yes	ID=13-24355673-24355682-CA,13-24355682-24355693-CA,13-24355682-24355712-CACACACACACTCAT,13-24355697-24355708-CA,13-24355712-24355723-CA,13-24355723-24355732-CA,13-24355751-24355760-CA,13-24355760-24355769-CA,13-24355799-24355810-CA,13-24355810-24355819-CA,13-24355838-24355847-CA,13-24355847-24355856-CA,13-24355875-24355884-CA,13-24355884-24355893-CA,13-24355910-24355919-CA,13-24355923-24355932-CA,13-24355965-24355976-CA,13-24355980-24355991-CA,13-24355991-24356000-CA,13-24356019-24356028-CA,13-24356028-24356037-CA,13-24356067-24356078-CA,13-24356078-24356087-CA,13-24356106-24356115-CA,13-24356115-24356124-CA,13-24356150-24356161-CA,13-24356165-24356176-CA,13-24356187-24356196-CA,13-24356202-24356213-CA,13-24356213-24356223-CA;MOTIFS=CA,CACACACACACTCAT;STRUC=<VC60394>	HGSVC,1KG-ONT	No	0.011	No	NA,NA	NA	NA
chr13:24355811	403841	INS	55	0.8027	0.6671	2	NA	NA	NA	NA	NA	NA	NA	NA	NA	Yes	ID=13-24355673-24355682-CA,13-24355682-24355693-CA,13-24355682-24355712-CACACACACACTCAT,13-24355697-24355708-CA,13-24355712-24355723-CA,13-24355723-24355732-CA,13-24355751-24355760-CA,13-24355760-24355769-CA,13-24355799-24355810-CA,13-24355810-24355819-CA,13-24355838-24355847-CA,13-24355847-24355856-CA,13-24355875-24355884-CA,13-24355884-24355893-CA,13-24355910-24355919-CA,13-24355923-24355932-CA,13-24355965-24355976-CA,13-24355980-24355991-CA,13-24355991-24356000-CA,13-24356019-24356028-CA,13-24356028-24356037-CA,13-24356067-24356078-CA,13-24356078-24356087-CA,13-24356106-24356115-CA,13-24356115-24356124-CA,13-24356150-24356161-CA,13-24356165-24356176-CA,13-24356187-24356196-CA,13-24356202-24356213-CA,13-24356213-24356223-CA;MOTIFS=CA,CACACACACACTCAT;STRUC=<VC60394>	HGSVC,1KG-ONT	No	0.011	No	NA,NA	NA	NA
chr13:24355816	403842	DEL	114	0.8312	0.6722	1	NA	NA	NA	NA	NA	NA	NA	NA	NA	Yes	ID=13-24355673-24355682-CA,13-24355682-24355693-CA,13-24355682-24355712-CACACACACACTCAT,13-24355697-24355708-CA,13-24355712-24355723-CA,13-24355723-24355732-CA,13-24355751-24355760-CA,13-24355760-24355769-CA,13-24355799-24355810-CA,13-24355810-24355819-CA,13-24355838-24355847-CA,13-24355847-24355856-CA,13-24355875-24355884-CA,13-24355884-24355893-CA,13-24355910-24355919-CA,13-24355923-24355932-CA,13-24355965-24355976-CA,13-24355980-24355991-CA,13-24355991-24356000-CA,13-24356019-24356028-CA,13-24356028-24356037-CA,13-24356067-24356078-CA,13-24356078-24356087-CA,13-24356106-24356115-CA,13-24356115-24356124-CA,13-24356150-24356161-CA,13-24356165-24356176-CA,13-24356187-24356196-CA,13-24356202-24356213-CA,13-24356213-24356223-CA;MOTIFS=CA,CACACACACACTCAT;STRUC=<VC60394>	HGSVC	No	0.058	No	NA,NA	NA	NA
chr13:24355841	403843	INS	54	0.8877	0.6446	3	NA	NA	NA	NA	NA	NA	NA	NA	NA	Yes	ID=13-24355673-24355682-CA,13-24355682-24355693-CA,13-24355682-24355712-CACACACACACTCAT,13-24355697-24355708-CA,13-24355712-24355723-CA,13-24355723-24355732-CA,13-24355751-24355760-CA,13-24355760-24355769-CA,13-24355799-24355810-CA,13-24355810-24355819-CA,13-24355838-24355847-CA,13-24355847-24355856-CA,13-24355875-24355884-CA,13-24355884-24355893-CA,13-24355910-24355919-CA,13-24355923-24355932-CA,13-24355965-24355976-CA,13-24355980-24355991-CA,13-24355991-24356000-CA,13-24356019-24356028-CA,13-24356028-24356037-CA,13-24356067-24356078-CA,13-24356078-24356087-CA,13-24356106-24356115-CA,13-24356115-24356124-CA,13-24356150-24356161-CA,13-24356165-24356176-CA,13-24356187-24356196-CA,13-24356202-24356213-CA,13-24356213-24356223-CA;MOTIFS=CA,CACACACACACTCAT;STRUC=<VC60394>	HGSVC,1KG-ONT	No	0.011	Yes	NA,NA	NA	NA
chr13:24355847	403844	DEL	122	0.8304	0.6163	1	NA	NA	NA	NA	NA	NA	NA	NA	NA	Yes	ID=13-24355673-24355682-CA,13-24355682-24355693-CA,13-24355682-24355712-CACACACACACTCAT,13-24355697-24355708-CA,13-24355712-24355723-CA,13-24355723-24355732-CA,13-24355751-24355760-CA,13-24355760-24355769-CA,13-24355799-24355810-CA,13-24355810-24355819-CA,13-24355838-24355847-CA,13-24355847-24355856-CA,13-24355875-24355884-CA,13-24355884-24355893-CA,13-24355910-24355919-CA,13-24355923-24355932-CA,13-24355965-24355976-CA,13-24355980-24355991-CA,13-24355991-24356000-CA,13-24356019-24356028-CA,13-24356028-24356037-CA,13-24356067-24356078-CA,13-24356078-24356087-CA,13-24356106-24356115-CA,13-24356115-24356124-CA,13-24356150-24356161-CA,13-24356165-24356176-CA,13-24356187-24356196-CA,13-24356202-24356213-CA,13-24356213-24356223-CA;MOTIFS=CA,CACACACACACTCAT;STRUC=<VC60394>	HGSVC	No	0.057	No	NA,NA	NA	NA
chr13:24355849	403845	INS	79	0.9019	0.3962	19	NA	NA	NA	NA	NA	NA	NA	NA	NA	Yes	ID=13-24355673-24355682-CA,13-24355682-24355693-CA,13-24355682-24355712-CACACACACACTCAT,13-24355697-24355708-CA,13-24355712-24355723-CA,13-24355723-24355732-CA,13-24355751-24355760-CA,13-24355760-24355769-CA,13-24355799-24355810-CA,13-24355810-24355819-CA,13-24355838-24355847-CA,13-24355847-24355856-CA,13-24355875-24355884-CA,13-24355884-24355893-CA,13-24355910-24355919-CA,13-24355923-24355932-CA,13-24355965-24355976-CA,13-24355980-24355991-CA,13-24355991-24356000-CA,13-24356019-24356028-CA,13-24356028-24356037-CA,13-24356067-24356078-CA,13-24356078-24356087-CA,13-24356106-24356115-CA,13-24356115-24356124-CA,13-24356150-24356161-CA,13-24356165-24356176-CA,13-24356187-24356196-CA,13-24356202-24356213-CA,13-24356213-24356223-CA;MOTIFS=CA,CACACACACACTCAT;STRUC=<VC60394>	HGSVC,1KG-ONT	No	0.011	Yes	NA,NA	NA	NA
chr13:24355864	403846	DEL	59	0.888	0.4726	8	NA	NA	NA	NA	NA	NA	NA	NA	NA	Yes	ID=13-24355673-24355682-CA,13-24355682-24355693-CA,13-24355682-24355712-CACACACACACTCAT,13-24355697-24355708-CA,13-24355712-24355723-CA,13-24355723-24355732-CA,13-24355751-24355760-CA,13-24355760-24355769-CA,13-24355799-24355810-CA,13-24355810-24355819-CA,13-24355838-24355847-CA,13-24355847-24355856-CA,13-24355875-24355884-CA,13-24355884-24355893-CA,13-24355910-24355919-CA,13-24355923-24355932-CA,13-24355965-24355976-CA,13-24355980-24355991-CA,13-24355991-24356000-CA,13-24356019-24356028-CA,13-24356028-24356037-CA,13-24356067-24356078-CA,13-24356078-24356087-CA,13-24356106-24356115-CA,13-24356115-24356124-CA,13-24356150-24356161-CA,13-24356165-24356176-CA,13-24356187-24356196-CA,13-24356202-24356213-CA,13-24356213-24356223-CA;MOTIFS=CA,CACACACACACTCAT;STRUC=<VC60394>	HPRC,HGSVC,1KG-ONT	No	0.062	No	NA,NA	NA	NA
chr13:24355868	403847	DEL	136	0.852	0.6064	1	NA	NA	NA	NA	NA	NA	NA	NA	NA	Yes	ID=13-24355673-24355682-CA,13-24355682-24355693-CA,13-24355682-24355712-CACACACACACTCAT,13-24355697-24355708-CA,13-24355712-24355723-CA,13-24355723-24355732-CA,13-24355751-24355760-CA,13-24355760-24355769-CA,13-24355799-24355810-CA,13-24355810-24355819-CA,13-24355838-24355847-CA,13-24355847-24355856-CA,13-24355875-24355884-CA,13-24355884-24355893-CA,13-24355910-24355919-CA,13-24355923-24355932-CA,13-24355965-24355976-CA,13-24355980-24355991-CA,13-24355991-24356000-CA,13-24356019-24356028-CA,13-24356028-24356037-CA,13-24356067-24356078-CA,13-24356078-24356087-CA,13-24356106-24356115-CA,13-24356115-24356124-CA,13-24356150-24356161-CA,13-24356165-24356176-CA,13-24356187-24356196-CA,13-24356202-24356213-CA,13-24356213-24356223-CA;MOTIFS=CA,CACACACACACTCAT;STRUC=<VC60394>	HGSVC	No	0.069	No	NA,NA	NA	NA
chr13:24355870	403848	DEL	96	0.8164	0.6205	1	NA	NA	NA	NA	NA	NA	NA	NA	NA	Yes	ID=13-24355673-24355682-CA,13-24355682-24355693-CA,13-24355682-24355712-CACACACACACTCAT,13-24355697-24355708-CA,13-24355712-24355723-CA,13-24355723-24355732-CA,13-24355751-24355760-CA,13-24355760-24355769-CA,13-24355799-24355810-CA,13-24355810-24355819-CA,13-24355838-24355847-CA,13-24355847-24355856-CA,13-24355875-24355884-CA,13-24355884-24355893-CA,13-24355910-24355919-CA,13-24355923-24355932-CA,13-24355965-24355976-CA,13-24355980-24355991-CA,13-24355991-24356000-CA,13-24356019-24356028-CA,13-24356028-24356037-CA,13-24356067-24356078-CA,13-24356078-24356087-CA,13-24356106-24356115-CA,13-24356115-24356124-CA,13-24356150-24356161-CA,13-24356165-24356176-CA,13-24356187-24356196-CA,13-24356202-24356213-CA,13-24356213-24356223-CA;MOTIFS=CA,CACACACACACTCAT;STRUC=<VC60394>	HPRC,HGSVC,1KG-ONT	No	0.061	No	NA,NA	NA	NA
chr13:24355890	403850	INS	63	0.8195	0.6659	1	NA	NA	NA	NA	NA	NA	NA	NA	NA	Yes	ID=13-24355673-24355682-CA,13-24355682-24355693-CA,13-24355682-24355712-CACACACACACTCAT,13-24355697-24355708-CA,13-24355712-24355723-CA,13-24355723-24355732-CA,13-24355751-24355760-CA,13-24355760-24355769-CA,13-24355799-24355810-CA,13-24355810-24355819-CA,13-24355838-24355847-CA,13-24355847-24355856-CA,13-24355875-24355884-CA,13-24355884-24355893-CA,13-24355910-24355919-CA,13-24355923-24355932-CA,13-24355965-24355976-CA,13-24355980-24355991-CA,13-24355991-24356000-CA,13-24356019-24356028-CA,13-24356028-24356037-CA,13-24356067-24356078-CA,13-24356078-24356087-CA,13-24356106-24356115-CA,13-24356115-24356124-CA,13-24356150-24356161-CA,13-24356165-24356176-CA,13-24356187-24356196-CA,13-24356202-24356213-CA,13-24356213-24356223-CA;MOTIFS=CA,CACACACACACTCAT;STRUC=<VC60394>	HGSVC,1KG-ONT	No	0.011	No	NA,NA	NA	NA
chr13:24355897	403851	DEL	68	0.8962	0.3879	7	NA	NA	NA	NA	NA	NA	NA	NA	NA	Yes	ID=13-24355673-24355682-CA,13-24355682-24355693-CA,13-24355682-24355712-CACACACACACTCAT,13-24355697-24355708-CA,13-24355712-24355723-CA,13-24355723-24355732-CA,13-24355751-24355760-CA,13-24355760-24355769-CA,13-24355799-24355810-CA,13-24355810-24355819-CA,13-24355838-24355847-CA,13-24355847-24355856-CA,13-24355875-24355884-CA,13-24355884-24355893-CA,13-24355910-24355919-CA,13-24355923-24355932-CA,13-24355965-24355976-CA,13-24355980-24355991-CA,13-24355991-24356000-CA,13-24356019-24356028-CA,13-24356028-24356037-CA,13-24356067-24356078-CA,13-24356078-24356087-CA,13-24356106-24356115-CA,13-24356115-24356124-CA,13-24356150-24356161-CA,13-24356165-24356176-CA,13-24356187-24356196-CA,13-24356202-24356213-CA,13-24356213-24356223-CA;MOTIFS=CA,CACACACACACTCAT;STRUC=<VC60394>	HPRC,HGSVC,1KG-ONT	No	0.062	Yes	NA,NA	NA	NA
chr13:24355899	403852	DEL	105	0.8661	0.5009	31	NA	NA	NA	NA	NA	NA	NA	NA	NA	Yes	ID=13-24355673-24355682-CA,13-24355682-24355693-CA,13-24355682-24355712-CACACACACACTCAT,13-24355697-24355708-CA,13-24355712-24355723-CA,13-24355723-24355732-CA,13-24355751-24355760-CA,13-24355760-24355769-CA,13-24355799-24355810-CA,13-24355810-24355819-CA,13-24355838-24355847-CA,13-24355847-24355856-CA,13-24355875-24355884-CA,13-24355884-24355893-CA,13-24355910-24355919-CA,13-24355923-24355932-CA,13-24355965-24355976-CA,13-24355980-24355991-CA,13-24355991-24356000-CA,13-24356019-24356028-CA,13-24356028-24356037-CA,13-24356067-24356078-CA,13-24356078-24356087-CA,13-24356106-24356115-CA,13-24356115-24356124-CA,13-24356150-24356161-CA,13-24356165-24356176-CA,13-24356187-24356196-CA,13-24356202-24356213-CA,13-24356213-24356223-CA;MOTIFS=CA,CACACACACACTCAT;STRUC=<VC60394>	HGSVC,1KG-ONT	No	0.07	Yes	NA,NA	NA	NA
chr13:24355910	403853	DEL	72	0.8979	0.3695	4	NA	NA	NA	NA	NA	NA	NA	NA	NA	Yes	ID=13-24355673-24355682-CA,13-24355682-24355693-CA,13-24355682-24355712-CACACACACACTCAT,13-24355697-24355708-CA,13-24355712-24355723-CA,13-24355723-24355732-CA,13-24355751-24355760-CA,13-24355760-24355769-CA,13-24355799-24355810-CA,13-24355810-24355819-CA,13-24355838-24355847-CA,13-24355847-24355856-CA,13-24355875-24355884-CA,13-24355884-24355893-CA,13-24355910-24355919-CA,13-24355923-24355932-CA,13-24355965-24355976-CA,13-24355980-24355991-CA,13-24355991-24356000-CA,13-24356019-24356028-CA,13-24356028-24356037-CA,13-24356067-24356078-CA,13-24356078-24356087-CA,13-24356106-24356115-CA,13-24356115-24356124-CA,13-24356150-24356161-CA,13-24356165-24356176-CA,13-24356187-24356196-CA,13-24356202-24356213-CA,13-24356213-24356223-CA;MOTIFS=CA,CACACACACACTCAT;STRUC=<VC60394>	HPRC,HGSVC,1KG-ONT	No	0.055	No	NA,NA	NA	NA
chr13:24355937	403855	DEL	93	0.8789	0.4277	1	NA	NA	NA	NA	NA	NA	NA	NA	NA	Yes	ID=13-24355673-24355682-CA,13-24355682-24355693-CA,13-24355682-24355712-CACACACACACTCAT,13-24355697-24355708-CA,13-24355712-24355723-CA,13-24355723-24355732-CA,13-24355751-24355760-CA,13-24355760-24355769-CA,13-24355799-24355810-CA,13-24355810-24355819-CA,13-24355838-24355847-CA,13-24355847-24355856-CA,13-24355875-24355884-CA,13-24355884-24355893-CA,13-24355910-24355919-CA,13-24355923-24355932-CA,13-24355965-24355976-CA,13-24355980-24355991-CA,13-24355991-24356000-CA,13-24356019-24356028-CA,13-24356028-24356037-CA,13-24356067-24356078-CA,13-24356078-24356087-CA,13-24356106-24356115-CA,13-24356115-24356124-CA,13-24356150-24356161-CA,13-24356165-24356176-CA,13-24356187-24356196-CA,13-24356202-24356213-CA,13-24356213-24356223-CA;MOTIFS=CA,CACACACACACTCAT;STRUC=<VC60394>	HPRC,HGSVC,1KG-ONT	No	0.07	No	NA,NA	NA	NA
chr13:24355961	403856	INS	70	0.8353	0.6043	5	NA	NA	NA	NA	NA	NA	NA	NA	NA	Yes	ID=13-24355673-24355682-CA,13-24355682-24355693-CA,13-24355682-24355712-CACACACACACTCAT,13-24355697-24355708-CA,13-24355712-24355723-CA,13-24355723-24355732-CA,13-24355751-24355760-CA,13-24355760-24355769-CA,13-24355799-24355810-CA,13-24355810-24355819-CA,13-24355838-24355847-CA,13-24355847-24355856-CA,13-24355875-24355884-CA,13-24355884-24355893-CA,13-24355910-24355919-CA,13-24355923-24355932-CA,13-24355965-24355976-CA,13-24355980-24355991-CA,13-24355991-24356000-CA,13-24356019-24356028-CA,13-24356028-24356037-CA,13-24356067-24356078-CA,13-24356078-24356087-CA,13-24356106-24356115-CA,13-24356115-24356124-CA,13-24356150-24356161-CA,13-24356165-24356176-CA,13-24356187-24356196-CA,13-24356202-24356213-CA,13-24356213-24356223-CA;MOTIFS=CA,CACACACACACTCAT;STRUC=<VC60394>	HGSVC,1KG-ONT	No	0.011	Yes	NA,NA	NA	NA
chr13:24355963	403858	INS	94	0.8301	0.6253	4	NA	NA	NA	NA	NA	NA	NA	NA	NA	Yes	ID=13-24355673-24355682-CA,13-24355682-24355693-CA,13-24355682-24355712-CACACACACACTCAT,13-24355697-24355708-CA,13-24355712-24355723-CA,13-24355723-24355732-CA,13-24355751-24355760-CA,13-24355760-24355769-CA,13-24355799-24355810-CA,13-24355810-24355819-CA,13-24355838-24355847-CA,13-24355847-24355856-CA,13-24355875-24355884-CA,13-24355884-24355893-CA,13-24355910-24355919-CA,13-24355923-24355932-CA,13-24355965-24355976-CA,13-24355980-24355991-CA,13-24355991-24356000-CA,13-24356019-24356028-CA,13-24356028-24356037-CA,13-24356067-24356078-CA,13-24356078-24356087-CA,13-24356106-24356115-CA,13-24356115-24356124-CA,13-24356150-24356161-CA,13-24356165-24356176-CA,13-24356187-24356196-CA,13-24356202-24356213-CA,13-24356213-24356223-CA;MOTIFS=CA,CACACACACACTCAT;STRUC=<VC60394>	HGSVC,1KG-ONT	No	0.011	Yes	NA,NA	NA	NA
chr13:24355967	403861	DEL	61	0.9374	0.3646	2	NA	NA	NA	NA	NA	NA	NA	NA	NA	Yes	ID=13-24355673-24355682-CA,13-24355682-24355693-CA,13-24355682-24355712-CACACACACACTCAT,13-24355697-24355708-CA,13-24355712-24355723-CA,13-24355723-24355732-CA,13-24355751-24355760-CA,13-24355760-24355769-CA,13-24355799-24355810-CA,13-24355810-24355819-CA,13-24355838-24355847-CA,13-24355847-24355856-CA,13-24355875-24355884-CA,13-24355884-24355893-CA,13-24355910-24355919-CA,13-24355923-24355932-CA,13-24355965-24355976-CA,13-24355980-24355991-CA,13-24355991-24356000-CA,13-24356019-24356028-CA,13-24356028-24356037-CA,13-24356067-24356078-CA,13-24356078-24356087-CA,13-24356106-24356115-CA,13-24356115-24356124-CA,13-24356150-24356161-CA,13-24356165-24356176-CA,13-24356187-24356196-CA,13-24356202-24356213-CA,13-24356213-24356223-CA;MOTIFS=CA,CACACACACACTCAT;STRUC=<VC60394>	HPRC,HGSVC,1KG-ONT	No	0.084	No	NA,NA	NA	NA
chr13:24355967	403860	INS	107	0.8029	0.6792	4	NA	NA	NA	NA	NA	NA	NA	NA	NA	Yes	ID=13-24355673-24355682-CA,13-24355682-24355693-CA,13-24355682-24355712-CACACACACACTCAT,13-24355697-24355708-CA,13-24355712-24355723-CA,13-24355723-24355732-CA,13-24355751-24355760-CA,13-24355760-24355769-CA,13-24355799-24355810-CA,13-24355810-24355819-CA,13-24355838-24355847-CA,13-24355847-24355856-CA,13-24355875-24355884-CA,13-24355884-24355893-CA,13-24355910-24355919-CA,13-24355923-24355932-CA,13-24355965-24355976-CA,13-24355980-24355991-CA,13-24355991-24356000-CA,13-24356019-24356028-CA,13-24356028-24356037-CA,13-24356067-24356078-CA,13-24356078-24356087-CA,13-24356106-24356115-CA,13-24356115-24356124-CA,13-24356150-24356161-CA,13-24356165-24356176-CA,13-24356187-24356196-CA,13-24356202-24356213-CA,13-24356213-24356223-CA;MOTIFS=CA,CACACACACACTCAT;STRUC=<VC60394>	HGSVC,1KG-ONT	No	0.105	Yes	NA,NA	NA	NA
chr13:24356056	403865	INS	118	0.8487	0.5768	33	NA	NA	NA	NA	NA	NA	NA	NA	NA	Yes	ID=13-24355673-24355682-CA,13-24355682-24355693-CA,13-24355682-24355712-CACACACACACTCAT,13-24355697-24355708-CA,13-24355712-24355723-CA,13-24355723-24355732-CA,13-24355751-24355760-CA,13-24355760-24355769-CA,13-24355799-24355810-CA,13-24355810-24355819-CA,13-24355838-24355847-CA,13-24355847-24355856-CA,13-24355875-24355884-CA,13-24355884-24355893-CA,13-24355910-24355919-CA,13-24355923-24355932-CA,13-24355965-24355976-CA,13-24355980-24355991-CA,13-24355991-24356000-CA,13-24356019-24356028-CA,13-24356028-24356037-CA,13-24356067-24356078-CA,13-24356078-24356087-CA,13-24356106-24356115-CA,13-24356115-24356124-CA,13-24356150-24356161-CA,13-24356165-24356176-CA,13-24356187-24356196-CA,13-24356202-24356213-CA,13-24356213-24356223-CA;MOTIFS=CA,CACACACACACTCAT;STRUC=<VC60394>	HGSVC,1KG-ONT	Yes	0.105	Yes	NA,NA	NA	NA
chr13:24356056	403866	INS	155	0.8896	0.4033	2	NA	NA	NA	NA	NA	NA	NA	NA	NA	Yes	ID=13-24355673-24355682-CA,13-24355682-24355693-CA,13-24355682-24355712-CACACACACACTCAT,13-24355697-24355708-CA,13-24355712-24355723-CA,13-24355723-24355732-CA,13-24355751-24355760-CA,13-24355760-24355769-CA,13-24355799-24355810-CA,13-24355810-24355819-CA,13-24355838-24355847-CA,13-24355847-24355856-CA,13-24355875-24355884-CA,13-24355884-24355893-CA,13-24355910-24355919-CA,13-24355923-24355932-CA,13-24355965-24355976-CA,13-24355980-24355991-CA,13-24355991-24356000-CA,13-24356019-24356028-CA,13-24356028-24356037-CA,13-24356067-24356078-CA,13-24356078-24356087-CA,13-24356106-24356115-CA,13-24356115-24356124-CA,13-24356150-24356161-CA,13-24356165-24356176-CA,13-24356187-24356196-CA,13-24356202-24356213-CA,13-24356213-24356223-CA;MOTIFS=CA,CACACACACACTCAT;STRUC=<VC60394>	HGSVC,1KG-ONT	No	0.105	No	NA,NA	NA	NA
chr13:24356056	403864	INS	142	0.8094	0.6951	3	NA	NA	NA	NA	NA	NA	NA	NA	NA	Yes	ID=13-24355673-24355682-CA,13-24355682-24355693-CA,13-24355682-24355712-CACACACACACTCAT,13-24355697-24355708-CA,13-24355712-24355723-CA,13-24355723-24355732-CA,13-24355751-24355760-CA,13-24355760-24355769-CA,13-24355799-24355810-CA,13-24355810-24355819-CA,13-24355838-24355847-CA,13-24355847-24355856-CA,13-24355875-24355884-CA,13-24355884-24355893-CA,13-24355910-24355919-CA,13-24355923-24355932-CA,13-24355965-24355976-CA,13-24355980-24355991-CA,13-24355991-24356000-CA,13-24356019-24356028-CA,13-24356028-24356037-CA,13-24356067-24356078-CA,13-24356078-24356087-CA,13-24356106-24356115-CA,13-24356115-24356124-CA,13-24356150-24356161-CA,13-24356165-24356176-CA,13-24356187-24356196-CA,13-24356202-24356213-CA,13-24356213-24356223-CA;MOTIFS=CA,CACACACACACTCAT;STRUC=<VC60394>	HGSVC,1KG-ONT	Yes	0.105	No	NA,NA	NA	NA
chr13:24356056	403863	INS	112	0.8253	0.6757	9	NA	NA	NA	NA	NA	NA	NA	NA	NA	Yes	ID=13-24355673-24355682-CA,13-24355682-24355693-CA,13-24355682-24355712-CACACACACACTCAT,13-24355697-24355708-CA,13-24355712-24355723-CA,13-24355723-24355732-CA,13-24355751-24355760-CA,13-24355760-24355769-CA,13-24355799-24355810-CA,13-24355810-24355819-CA,13-24355838-24355847-CA,13-24355847-24355856-CA,13-24355875-24355884-CA,13-24355884-24355893-CA,13-24355910-24355919-CA,13-24355923-24355932-CA,13-24355965-24355976-CA,13-24355980-24355991-CA,13-24355991-24356000-CA,13-24356019-24356028-CA,13-24356028-24356037-CA,13-24356067-24356078-CA,13-24356078-24356087-CA,13-24356106-24356115-CA,13-24356115-24356124-CA,13-24356150-24356161-CA,13-24356165-24356176-CA,13-24356187-24356196-CA,13-24356202-24356213-CA,13-24356213-24356223-CA;MOTIFS=CA,CACACACACACTCAT;STRUC=<VC60394>	HGSVC,1KG-ONT	Yes	0.105	Yes	NA,NA	NA	NA
chr13:24356069	403867	INS	57	0.876	0.4501	4	NA	NA	NA	NA	NA	NA	NA	NA	NA	Yes	ID=13-24355673-24355682-CA,13-24355682-24355693-CA,13-24355682-24355712-CACACACACACTCAT,13-24355697-24355708-CA,13-24355712-24355723-CA,13-24355723-24355732-CA,13-24355751-24355760-CA,13-24355760-24355769-CA,13-24355799-24355810-CA,13-24355810-24355819-CA,13-24355838-24355847-CA,13-24355847-24355856-CA,13-24355875-24355884-CA,13-24355884-24355893-CA,13-24355910-24355919-CA,13-24355923-24355932-CA,13-24355965-24355976-CA,13-24355980-24355991-CA,13-24355991-24356000-CA,13-24356019-24356028-CA,13-24356028-24356037-CA,13-24356067-24356078-CA,13-24356078-24356087-CA,13-24356106-24356115-CA,13-24356115-24356124-CA,13-24356150-24356161-CA,13-24356165-24356176-CA,13-24356187-24356196-CA,13-24356202-24356213-CA,13-24356213-24356223-CA;MOTIFS=CA,CACACACACACTCAT;STRUC=<VC60394>	HGSVC,1KG-ONT	Yes	0.105	No	NA,NA	NA	NA
chr13:24356608	403869	INS	55	0.8264	0.6368	43	NA	NA	NA	NA	NA	NA	NA	NA	NA	Yes	ID=13-24356525-24356534-CA,13-24356538-24356547-CA,13-24356595-24356605-CA,13-24356642-24356653-CA,13-24356677-24356689-CA,13-24356738-24356747-CA,13-24356751-24356761-CA,13-24356767-24356812-ATGCTCATCACACAC,13-24356831-24356840-CA;MOTIFS=CA,ATGCTCATCACACAC;STRUC=<VC60396>	HPRC,HGSVC,1KG-ONT	No	0.203	Yes	NA,NA	NA	NA
chr13:24356666	403870	DEL	291	0.8179	0.6659	1	NA	NA	NA	NA	NA	NA	NA	NA	NA	Yes	ID=13-24356525-24356534-CA,13-24356538-24356547-CA,13-24356595-24356605-CA,13-24356642-24356653-CA,13-24356677-24356689-CA,13-24356738-24356747-CA,13-24356751-24356761-CA,13-24356767-24356812-ATGCTCATCACACAC,13-24356831-24356840-CA;MOTIFS=CA,ATGCTCATCACACAC;STRUC=<VC60396>,ID=13-24356840-24356850-CA;MOTIFS=CA;STRUC=<TR923482>	NA	No	0.897	No	NA,NA	NA	NA
chr13:24356678	403871	INS	534	0.8646	0.5229	48	NA	NA	NA	NA	NA	NA	NA	NA	NA	Yes	ID=13-24356525-24356534-CA,13-24356538-24356547-CA,13-24356595-24356605-CA,13-24356642-24356653-CA,13-24356677-24356689-CA,13-24356738-24356747-CA,13-24356751-24356761-CA,13-24356767-24356812-ATGCTCATCACACAC,13-24356831-24356840-CA;MOTIFS=CA,ATGCTCATCACACAC;STRUC=<VC60396>	HPRC,HGSVC,1KG-ONT	Yes	0.313	Yes	NA,NA	NA	NA
chr13:24356680	403872	INS	388	0.8568	0.5419	837	NA	NA	NA	NA	NA	NA	NA	NA	NA	Yes	ID=13-24356525-24356534-CA,13-24356538-24356547-CA,13-24356595-24356605-CA,13-24356642-24356653-CA,13-24356677-24356689-CA,13-24356738-24356747-CA,13-24356751-24356761-CA,13-24356767-24356812-ATGCTCATCACACAC,13-24356831-24356840-CA;MOTIFS=CA,ATGCTCATCACACAC;STRUC=<VC60396>	HPRC,HGSVC,1KG-ONT	No	0.313	Yes	NA,NA	NA	NA
chr13:24356681	403873	INS	462	0.8689	0.471	70	NA	NA	NA	NA	NA	NA	NA	NA	NA	Yes	ID=13-24356525-24356534-CA,13-24356538-24356547-CA,13-24356595-24356605-CA,13-24356642-24356653-CA,13-24356677-24356689-CA,13-24356738-24356747-CA,13-24356751-24356761-CA,13-24356767-24356812-ATGCTCATCACACAC,13-24356831-24356840-CA;MOTIFS=CA,ATGCTCATCACACAC;STRUC=<VC60396>	HPRC,HGSVC,1KG-ONT	No	0.313	Yes	NA,NA	NA	NA
chr13:24356682	403874	INS	438	0.9332	0.2566	113	NA	NA	NA	NA	NA	NA	NA	NA	NA	Yes	ID=13-24356525-24356534-CA,13-24356538-24356547-CA,13-24356595-24356605-CA,13-24356642-24356653-CA,13-24356677-24356689-CA,13-24356738-24356747-CA,13-24356751-24356761-CA,13-24356767-24356812-ATGCTCATCACACAC,13-24356831-24356840-CA;MOTIFS=CA,ATGCTCATCACACAC;STRUC=<VC60396>	HPRC,HGSVC,1KG-ONT	No	0.313	Yes	NA,NA	NA	NA
chr13:24358346	403875	INS	1844	0.8154	0.6779	1	NA	NA	NA	NA	NA	NA	NA	NA	NA	Yes	NA	NA	No	1.859	No	NA,NA	NA	NA
chr13:24361271	403877	INS	72	0.8162	0.6481	280	NA	NA	NA	NA	NA	NA	NA	NA	NA	Yes	NA	HPRC,HGSVC,1KG-ONT	Yes	1.859	Yes	NA,NA	NA	NA
chr13:24361271	403876	INS	96	0.8678	0.5084	1	NA	NA	NA	NA	NA	NA	NA	NA	NA	Yes	NA	HPRC,HGSVC,1KG-ONT	Yes	1.859	No	NA,NA	NA	NA
chr13:24361377	403878	INS	53	0.816	0.6525	1	NA	NA	NA	NA	NA	NA	NA	NA	NA	Yes	NA	HPRC,HGSVC,1KG-ONT	No	1.992	No	NA,NA	NA	NA
chr13:24406388	403881	INS	70	0.9014	0.3609	5	NA	NA	NA	NA	NA	NA	NA	NA	NA	Yes	NA	HPRC,HGSVC,1KG-ONT	Yes	7.573	Yes	NA,NA	NA	NA
chr13:24406388	403880	INS	55	0.9761	0.0904	41	NA	NA	NA	NA	NA	NA	NA	NA	NA	Yes	NA	HPRC,HGSVC,1KG-ONT	Yes	7.573	Yes	NA,NA	NA	NA
chr13:24406388	403879	INS	50	0.8385	0.6054	37	NA	NA	NA	NA	NA	NA	NA	NA	NA	Yes	NA	HPRC,HGSVC,1KG-ONT	Yes	7.573	Yes	NA,NA	NA	NA
chr13:24406399	403883	INS	64	0.8404	0.5919	8	NA	NA	NA	NA	NA	NA	NA	NA	NA	Yes	ID=13-24406388-24406438-AAAAT;MOTIFS=AAAAT;STRUC=<TR923546>	HPRC,HGSVC,1KG-ONT	Yes	7.573	No	NA,NA	NA	NA
chr13:24406399	403882	INS	59	0.8193	0.6599	66	NA	NA	NA	NA	NA	NA	NA	NA	NA	Yes	ID=13-24406388-24406438-AAAAT;MOTIFS=AAAAT;STRUC=<TR923546>	HPRC,HGSVC,1KG-ONT	Yes	7.573	Yes	NA,NA	NA	NA
chr13:24424139	403884	DEL	69	0.8286	0.621	1	PARP4(1.2271e-13,0.786)	NA	NA	NA	NA	NA	NA	NA	NA	Yes	NA	NA	No	1.659	No	NA,NA	NA	NA
chr13:24432694	403885	DEL	86	0.9172	0.3204	8	PARP4(1.2271e-13,0.786)	NA	NA	NA	NA	NA	NA	NA	NA	Yes	NA	NA	Yes	2.616	Yes	NA,NA	NA	NA
chr13:24455506	403887	INS	54	0.8757	0.4727	74	PARP4(1.2271e-13,0.786)	NA	NA	NA	NA	NA	NA	NA	NA	No	ID=13-24455480-24455506-AT;MOTIFS=AT;STRUC=<TR923608>	HPRC,HGSVC,1KG-ONT	No	0.692	Yes	NA,NA	NA	NA
chr13:24455506	403886	INS	50	0.9227	0.581	5	PARP4(1.2271e-13,0.786)	NA	NA	NA	NA	NA	NA	NA	NA	No	ID=13-24455480-24455506-AT;MOTIFS=AT;STRUC=<TR923608>	HPRC,HGSVC,1KG-ONT	No	0.692	Yes	NA,NA	NA	NA
chr13:24460446	403888	INS	60	0.8846	0.4063	1	PARP4(1.2271e-13,0.786)	NA	NA	NA	NA	NA	NA	NA	NA	No	NA	HGSVC,1KG-ONT	Yes	1.825	No	NA,NA	NA	NA
chr13:24460457	403889	INS	90	0.8168	0.6528	11	PARP4(1.2271e-13,0.786)	NA	NA	NA	NA	NA	NA	NA	NA	No	NA	HGSVC	Yes	1.825	Yes	NA,NA	NA	NA
chr13:24460501	403890	INS	54	0.8835	0.4255	86	PARP4(1.2271e-13,0.786)	NA	NA	NA	NA	NA	NA	NA	NA	No	ID=13-24460457-24460511-GGGTGGGCTCTGCTGCAT;MOTIFS=GGGTGGGCTCTGCTGCAT;STRUC=<TR923620>,ID=13-24460457-24460529-GGGTGGGCTCTGCTGCAC;MOTIFS=GGGTGGGCTCTGCTGCAC;STRUC=<TR923621>	HGSVC,1KG-ONT	Yes	1.825	Yes	NA,NA	NA	NA
chr13:24460502	403891	INS	58	0.8653	0.5035	5	PARP4(1.2271e-13,0.786)	NA	NA	NA	NA	NA	NA	NA	NA	No	ID=13-24460457-24460511-GGGTGGGCTCTGCTGCAT;MOTIFS=GGGTGGGCTCTGCTGCAT;STRUC=<TR923620>,ID=13-24460457-24460529-GGGTGGGCTCTGCTGCAC;MOTIFS=GGGTGGGCTCTGCTGCAC;STRUC=<TR923621>	HGSVC,1KG-ONT	Yes	1.825	Yes	NA,NA	NA	NA
chr13:24506200	403893	INS	344	0.9217	0.5703	3	PARP4(1.2271e-13,0.786)	NA	NA	NA	NA	NA	NA	NA	NA	No	NA	HPRC	Yes	0.327	Yes	NA,NA	NA	NA
chr13:24506200	403892	INS	315	0.9742	0.1172	1	PARP4(1.2271e-13,0.786)	NA	NA	NA	NA	NA	NA	NA	NA	No	NA	HPRC	Yes	0.327	Yes	NA,NA	NA	NA
chr13:24522905	403894	INS	563	0.9462	0.228	942	NA	NA	NA	NA	NA	NA	NA	NA	NA	No	ID=13-24523031-24523040-CT,13-24523040-24523052-A,13-24523047-24523069-AAAAAG;MOTIFS=AAAAAG,CT,A;STRUC=<VC60426>	HPRC,HGSVC,1KG-ONT	No	0.03	Yes	NA,NA	NA	NA
chr13:24522919	403895	INS	570	0.8904	0.4086	23	NA	NA	NA	NA	NA	NA	NA	NA	NA	No	ID=13-24523031-24523040-CT,13-24523040-24523052-A,13-24523047-24523069-AAAAAG;MOTIFS=AAAAAG,CT,A;STRUC=<VC60426>	HPRC,HGSVC,1KG-ONT	No	0.03	Yes	NA,NA	NA	NA
chr13:24535330	403896	INS	335	0.8977	0.3597	1	NA	NA	NA	NA	NA	NA	NA	NA	NA	No	NA	NA	Yes	1.823	No	NA,NA	NA	NA
chr13:24580552	403898	INS	76	0.8546	0.532	49	NA	NA	NA	NA	NA	NA	NA	NA	promoter	Yes	NA	HPRC,HGSVC,1KG-ONT	Yes	3.31	Yes	NA,NA	NA	NA
chr13:24580552	403897	INS	57	0.9823	0.0617	16	NA	NA	NA	NA	NA	NA	NA	NA	promoter	Yes	NA	HPRC,HGSVC	Yes	3.31	Yes	NA,NA	NA	NA
chr13:24580552	403899	INS	95	0.9044	0.3587	16	NA	NA	NA	NA	NA	NA	NA	NA	promoter	Yes	NA	HPRC,HGSVC,1KG-ONT	Yes	3.31	Yes	NA,NA	NA	NA
chr13:24582980	403900	DEL	1375	0.8809	0.4733	14	NA	NA	NA	NA	NA	NA	NA	NA	enhancer	Yes	ID=13-24583371-24583394-AAAC;MOTIFS=AAAC;STRUC=<TR923772>,ID=13-24583684-24583694-GCA;MOTIFS=GCA;STRUC=<TR923773>,ID=13-24584018-24584058-TG;MOTIFS=TG;STRUC=<TR923774>	HGSVC	Yes	5.163	Yes	NA,NA	NA	NA
chr13:24595891	403902	INS	262	0.9598	0.1842	952	NA	NA	NA	NA	NA	NA	NA	NA	NA	Yes	ID=13-24595962-24595972-ACC;MOTIFS=ACC;STRUC=(ACC)n	HPRC,HGSVC,1KG-ONT	No	0.794	Yes	NA,NA	NA	NA
chr13:24598381	403903	INS	314	0.8514	0.5366	2	NA	NA	NA	NA	NA	NA	NA	NA	NA	Yes	NA	NA	Yes	4.291	No	NA,NA	NA	NA
chr13:24651752	403904	INS	3363	0.8504	0.5786	3	NA	NA	NA	NA	NA	NA	NA	NA	NA	No	NA	HGSVC	Yes	3.322	Yes	NA,NA	NA	NA
chr13:24659805	403905	INS	61	0.8842	0.4101	11	NA	NA	NA	NA	NA	NA	NA	NA	NA	No	NA	HGSVC	Yes	2.972	Yes	NA,NA	NA	NA
chr13:24664305	403906	INS	136	0.8383	0.6024	1	NA	NA	NA	NA	NA	NA	NA	NA	NA	No	NA	NA	No	0.056	No	NA,NA	NA	NA
chr13:24664498	403907	DEL	86	0.8996	0.3754	1	NA	NA	NA	NA	NA	NA	NA	NA	NA	No	NA	NA	Yes	2.288	No	NA,NA	NA	NA
chr13:24671539	403908	DEL	67	0.8942	0.4135	1	NA	NA	NA	NA	NA	NA	NA	NA	CTCF_binding_site,enhancer	No	NA	NA	Yes	5.712	No	NA,NA	NA	NA
chr13:24681959	403909	DEL	56	0.9509	0.2947	9	ATP12A(1.5293e-19,0.848)	NA	NA	NA	NA	NA	NA	NA	NA	No	ID=13-24681879-24681892-GT,13-24681903-24681913-GT,13-24681940-24681952-GT,13-24681980-24681990-GT,13-24682046-24682056-GT,13-24682059-24682069-GT,13-24682087-24682096-GT,13-24682097-24682107-TG,13-24682108-24682118-TG,13-24682118-24682131-GT,13-24682148-24682159-GT,13-24682208-24682217-GT,13-24682243-24682253-GT,13-24682261-24682271-GT,13-24682318-24682328-GT,13-24682336-24682346-GT,13-24682374-24682385-GT,13-24682378-24682399-GTGTGTG,13-24682401-24682416-TG;MOTIFS=GTGTGTG,TG,GT;STRUC=<VC60451>	HPRC	Yes	3.408	Yes	NA,NA	NA	NA
chr13:24681978	403910	DEL	60	0.9403	0.3358	9	ATP12A(1.5293e-19,0.848)	NA	NA	NA	NA	NA	NA	NA	NA	No	ID=13-24681879-24681892-GT,13-24681903-24681913-GT,13-24681940-24681952-GT,13-24681980-24681990-GT,13-24682046-24682056-GT,13-24682059-24682069-GT,13-24682087-24682096-GT,13-24682097-24682107-TG,13-24682108-24682118-TG,13-24682118-24682131-GT,13-24682148-24682159-GT,13-24682208-24682217-GT,13-24682243-24682253-GT,13-24682261-24682271-GT,13-24682318-24682328-GT,13-24682336-24682346-GT,13-24682374-24682385-GT,13-24682378-24682399-GTGTGTG,13-24682401-24682416-TG;MOTIFS=GTGTGTG,TG,GT;STRUC=<VC60451>	HPRC	Yes	3.477	No	NA,NA	NA	NA
chr13:24696421	403911	DEL	336	0.9923	0.0211	555	ATP12A(1.5293e-19,0.848)	NA	NA	NA	NA	NA	NA	NA	NA	No	ID=13-24696270-24696279-CAG,13-24696542-24696553-A,13-24696718-24696746-A;MOTIFS=CAG,A;STRUC=<VC60454>	HPRC,HGSVC,1KG-ONT	Yes	0.082	Yes	NA,NA	NA	NA
chr13:24703832	403912	DEL	157	0.9279	0.2794	168	ATP12A(1.5293e-19,0.848)	NA	NA	NA	NA	NA	NA	NA	NA	No	ID=13-24703843-24703856-T;MOTIFS=T;STRUC=<TR923978>	HPRC,HGSVC,1KG-ONT	No	0.462	Yes	NA,NA	NA	NA
chr13:24714587	403913	INS	2603	0.9038	0.3491	1	NA	NA	NA	NA	NA	NA	NA	NA	NA	No	NA	NA	No	3.188	No	NA,NA	NA	NA
chr13:24719708	403916	INS	63	0.8136	0.6818	1	NA	NA	NA	NA	NA	NA	NA	NA	NA	No	ID=13-24719648-24719658-GAA,13-24719662-24719674-AGG,13-24719675-24719690-GGA,13-24719696-24719710-AAAG,13-24719712-24719768-AAGA;MOTIFS=AAAG,GAA,AGG,GGA,AAGA;STRUC=<VC60458>	1KG-ONT	Yes	0.794	Yes	NA,NA	NA	NA
chr13:24719708	403915	INS	67	0.8823	0.4807	4	NA	NA	NA	NA	NA	NA	NA	NA	NA	No	ID=13-24719648-24719658-GAA,13-24719662-24719674-AGG,13-24719675-24719690-GGA,13-24719696-24719710-AAAG,13-24719712-24719768-AAGA;MOTIFS=AAAG,GAA,AGG,GGA,AAGA;STRUC=<VC60458>	1KG-ONT	Yes	0.794	No	NA,NA	NA	NA
chr13:24719708	403914	INS	82	0.8709	0.4749	3	NA	NA	NA	NA	NA	NA	NA	NA	NA	No	ID=13-24719648-24719658-GAA,13-24719662-24719674-AGG,13-24719675-24719690-GGA,13-24719696-24719710-AAAG,13-24719712-24719768-AAGA;MOTIFS=AAAG,GAA,AGG,GGA,AAGA;STRUC=<VC60458>	1KG-ONT	Yes	0.794	Yes	NA,NA	NA	NA
chr13:24735353	403917	DEL	372	0.852	0.5403	404	NA	NA	NA	NA	NA	NA	NA	NA	NA	No	ID=13-24735437-24735448-A,13-24735658-24735668-GTG,13-24735807-24735820-A;MOTIFS=GTG,A;STRUC=<VC60461>	HPRC,HGSVC,1KG-ONT	No	0.109	Yes	NA,NA	NA	NA
chr13:24737767	403922	INS	75	0.859	0.5243	7	NA	NA	NA	NA	NA	NA	NA	NA	NA	No	ID=13-24737723-24737735-TA,13-24737727-24737796-TATATATAAAATATATATAT,13-24737737-24737747-AT,13-24737756-24737765-AATATATAT,13-24737757-24737767-AT,13-24737777-24737787-AT,13-24737787-24737795-TA,13-24737795-24737805-AT,13-24737813-24737824-AT,13-24737815-24737842-ATATATATA,13-24737824-24737833-AT,13-24737833-24737844-AT,13-24737837-24737858-ATATATA,13-24737851-24737861-AT,13-24737861-24737871-TA,13-24737872-24737882-TA,13-24737895-24737904-AT,13-24737905-24737914-AT,13-24737914-24737925-AT,13-24737940-24737951-AT,13-24737951-24737960-AT,13-24737962-24737973-AT,13-24737974-24738003-AATATATAT,13-24737975-24737984-AT,13-24737984-24737993-AT,13-24737993-24738002-AT,13-24738019-24738032-AT,13-24738047-24738058-AT,13-24738074-24738083-AT,13-24738098-24738109-AT,13-24738112-24738122-TA,13-24738142-24738152-TA,13-24738154-24738167-AT;MOTIFS=AATATATAT,ATATATATA,TA,AT,ATATATA,TATATATAAAATATATATAT;STRUC=<VC60462>	HPRC,HGSVC,1KG-ONT	Yes	1.616	Yes	NA,NA	NA	NA
chr13:24737767	403921	INS	81	0.8363	0.6156	26	NA	NA	NA	NA	NA	NA	NA	NA	NA	No	ID=13-24737723-24737735-TA,13-24737727-24737796-TATATATAAAATATATATAT,13-24737737-24737747-AT,13-24737756-24737765-AATATATAT,13-24737757-24737767-AT,13-24737777-24737787-AT,13-24737787-24737795-TA,13-24737795-24737805-AT,13-24737813-24737824-AT,13-24737815-24737842-ATATATATA,13-24737824-24737833-AT,13-24737833-24737844-AT,13-24737837-24737858-ATATATA,13-24737851-24737861-AT,13-24737861-24737871-TA,13-24737872-24737882-TA,13-24737895-24737904-AT,13-24737905-24737914-AT,13-24737914-24737925-AT,13-24737940-24737951-AT,13-24737951-24737960-AT,13-24737962-24737973-AT,13-24737974-24738003-AATATATAT,13-24737975-24737984-AT,13-24737984-24737993-AT,13-24737993-24738002-AT,13-24738019-24738032-AT,13-24738047-24738058-AT,13-24738074-24738083-AT,13-24738098-24738109-AT,13-24738112-24738122-TA,13-24738142-24738152-TA,13-24738154-24738167-AT;MOTIFS=AATATATAT,ATATATATA,TA,AT,ATATATA,TATATATAAAATATATATAT;STRUC=<VC60462>	HPRC,HGSVC,1KG-ONT	Yes	1.616	Yes	NA,NA	NA	NA
chr13:24737767	403920	INS	162	0.908	0.3457	96	NA	NA	NA	NA	NA	NA	NA	NA	NA	No	ID=13-24737723-24737735-TA,13-24737727-24737796-TATATATAAAATATATATAT,13-24737737-24737747-AT,13-24737756-24737765-AATATATAT,13-24737757-24737767-AT,13-24737777-24737787-AT,13-24737787-24737795-TA,13-24737795-24737805-AT,13-24737813-24737824-AT,13-24737815-24737842-ATATATATA,13-24737824-24737833-AT,13-24737833-24737844-AT,13-24737837-24737858-ATATATA,13-24737851-24737861-AT,13-24737861-24737871-TA,13-24737872-24737882-TA,13-24737895-24737904-AT,13-24737905-24737914-AT,13-24737914-24737925-AT,13-24737940-24737951-AT,13-24737951-24737960-AT,13-24737962-24737973-AT,13-24737974-24738003-AATATATAT,13-24737975-24737984-AT,13-24737984-24737993-AT,13-24737993-24738002-AT,13-24738019-24738032-AT,13-24738047-24738058-AT,13-24738074-24738083-AT,13-24738098-24738109-AT,13-24738112-24738122-TA,13-24738142-24738152-TA,13-24738154-24738167-AT;MOTIFS=AATATATAT,ATATATATA,TA,AT,ATATATA,TATATATAAAATATATATAT;STRUC=<VC60462>	HPRC,HGSVC	Yes	1.616	Yes	NA,NA	NA	NA
chr13:24737767	403919	INS	212	0.8567	0.55	4	NA	NA	NA	NA	NA	NA	NA	NA	NA	No	ID=13-24737723-24737735-TA,13-24737727-24737796-TATATATAAAATATATATAT,13-24737737-24737747-AT,13-24737756-24737765-AATATATAT,13-24737757-24737767-AT,13-24737777-24737787-AT,13-24737787-24737795-TA,13-24737795-24737805-AT,13-24737813-24737824-AT,13-24737815-24737842-ATATATATA,13-24737824-24737833-AT,13-24737833-24737844-AT,13-24737837-24737858-ATATATA,13-24737851-24737861-AT,13-24737861-24737871-TA,13-24737872-24737882-TA,13-24737895-24737904-AT,13-24737905-24737914-AT,13-24737914-24737925-AT,13-24737940-24737951-AT,13-24737951-24737960-AT,13-24737962-24737973-AT,13-24737974-24738003-AATATATAT,13-24737975-24737984-AT,13-24737984-24737993-AT,13-24737993-24738002-AT,13-24738019-24738032-AT,13-24738047-24738058-AT,13-24738074-24738083-AT,13-24738098-24738109-AT,13-24738112-24738122-TA,13-24738142-24738152-TA,13-24738154-24738167-AT;MOTIFS=AATATATAT,ATATATATA,TA,AT,ATATATA,TATATATAAAATATATATAT;STRUC=<VC60462>	HPRC,HGSVC,1KG-ONT	Yes	1.616	Yes	NA,NA	NA	NA
chr13:24737767	403918	INS	181	0.814	0.6676	7	NA	NA	NA	NA	NA	NA	NA	NA	NA	No	ID=13-24737723-24737735-TA,13-24737727-24737796-TATATATAAAATATATATAT,13-24737737-24737747-AT,13-24737756-24737765-AATATATAT,13-24737757-24737767-AT,13-24737777-24737787-AT,13-24737787-24737795-TA,13-24737795-24737805-AT,13-24737813-24737824-AT,13-24737815-24737842-ATATATATA,13-24737824-24737833-AT,13-24737833-24737844-AT,13-24737837-24737858-ATATATA,13-24737851-24737861-AT,13-24737861-24737871-TA,13-24737872-24737882-TA,13-24737895-24737904-AT,13-24737905-24737914-AT,13-24737914-24737925-AT,13-24737940-24737951-AT,13-24737951-24737960-AT,13-24737962-24737973-AT,13-24737974-24738003-AATATATAT,13-24737975-24737984-AT,13-24737984-24737993-AT,13-24737993-24738002-AT,13-24738019-24738032-AT,13-24738047-24738058-AT,13-24738074-24738083-AT,13-24738098-24738109-AT,13-24738112-24738122-TA,13-24738142-24738152-TA,13-24738154-24738167-AT;MOTIFS=AATATATAT,ATATATATA,TA,AT,ATATATA,TATATATAAAATATATATAT;STRUC=<VC60462>	HPRC,HGSVC	Yes	1.616	Yes	NA,NA	NA	NA
chr13:24737768	403923	INS	151	0.8543	0.5364	16	NA	NA	NA	NA	NA	NA	NA	NA	NA	No	ID=13-24737723-24737735-TA,13-24737727-24737796-TATATATAAAATATATATAT,13-24737737-24737747-AT,13-24737756-24737765-AATATATAT,13-24737757-24737767-AT,13-24737777-24737787-AT,13-24737787-24737795-TA,13-24737795-24737805-AT,13-24737813-24737824-AT,13-24737815-24737842-ATATATATA,13-24737824-24737833-AT,13-24737833-24737844-AT,13-24737837-24737858-ATATATA,13-24737851-24737861-AT,13-24737861-24737871-TA,13-24737872-24737882-TA,13-24737895-24737904-AT,13-24737905-24737914-AT,13-24737914-24737925-AT,13-24737940-24737951-AT,13-24737951-24737960-AT,13-24737962-24737973-AT,13-24737974-24738003-AATATATAT,13-24737975-24737984-AT,13-24737984-24737993-AT,13-24737993-24738002-AT,13-24738019-24738032-AT,13-24738047-24738058-AT,13-24738074-24738083-AT,13-24738098-24738109-AT,13-24738112-24738122-TA,13-24738142-24738152-TA,13-24738154-24738167-AT;MOTIFS=AATATATAT,ATATATATA,TA,AT,ATATATA,TATATATAAAATATATATAT;STRUC=<VC60462>	HPRC,HGSVC	Yes	1.616	Yes	NA,NA	NA	NA
chr13:24737785	403924	INS	79	0.8334	0.6324	2	NA	NA	NA	NA	NA	NA	NA	NA	NA	No	ID=13-24737723-24737735-TA,13-24737727-24737796-TATATATAAAATATATATAT,13-24737737-24737747-AT,13-24737756-24737765-AATATATAT,13-24737757-24737767-AT,13-24737777-24737787-AT,13-24737787-24737795-TA,13-24737795-24737805-AT,13-24737813-24737824-AT,13-24737815-24737842-ATATATATA,13-24737824-24737833-AT,13-24737833-24737844-AT,13-24737837-24737858-ATATATA,13-24737851-24737861-AT,13-24737861-24737871-TA,13-24737872-24737882-TA,13-24737895-24737904-AT,13-24737905-24737914-AT,13-24737914-24737925-AT,13-24737940-24737951-AT,13-24737951-24737960-AT,13-24737962-24737973-AT,13-24737974-24738003-AATATATAT,13-24737975-24737984-AT,13-24737984-24737993-AT,13-24737993-24738002-AT,13-24738019-24738032-AT,13-24738047-24738058-AT,13-24738074-24738083-AT,13-24738098-24738109-AT,13-24738112-24738122-TA,13-24738142-24738152-TA,13-24738154-24738167-AT;MOTIFS=AATATATAT,ATATATATA,TA,AT,ATATATA,TATATATAAAATATATATAT;STRUC=<VC60462>	HPRC,HGSVC,1KG-ONT	Yes	1.616	Yes	NA,NA	NA	NA
chr13:24737795	403925	INS	366	0.8428	0.5757	5	NA	NA	NA	NA	NA	NA	NA	NA	NA	No	ID=13-24737723-24737735-TA,13-24737727-24737796-TATATATAAAATATATATAT,13-24737737-24737747-AT,13-24737756-24737765-AATATATAT,13-24737757-24737767-AT,13-24737777-24737787-AT,13-24737787-24737795-TA,13-24737795-24737805-AT,13-24737813-24737824-AT,13-24737815-24737842-ATATATATA,13-24737824-24737833-AT,13-24737833-24737844-AT,13-24737837-24737858-ATATATA,13-24737851-24737861-AT,13-24737861-24737871-TA,13-24737872-24737882-TA,13-24737895-24737904-AT,13-24737905-24737914-AT,13-24737914-24737925-AT,13-24737940-24737951-AT,13-24737951-24737960-AT,13-24737962-24737973-AT,13-24737974-24738003-AATATATAT,13-24737975-24737984-AT,13-24737984-24737993-AT,13-24737993-24738002-AT,13-24738019-24738032-AT,13-24738047-24738058-AT,13-24738074-24738083-AT,13-24738098-24738109-AT,13-24738112-24738122-TA,13-24738142-24738152-TA,13-24738154-24738167-AT;MOTIFS=AATATATAT,ATATATATA,TA,AT,ATATATA,TATATATAAAATATATATAT;STRUC=<VC60462>	HPRC,HGSVC,1KG-ONT	Yes	1.616	Yes	NA,NA	NA	NA
chr13:24737798	403928	INS	54	0.8893	0.3922	168	NA	NA	NA	NA	NA	NA	NA	NA	NA	No	ID=13-24737723-24737735-TA,13-24737727-24737796-TATATATAAAATATATATAT,13-24737737-24737747-AT,13-24737756-24737765-AATATATAT,13-24737757-24737767-AT,13-24737777-24737787-AT,13-24737787-24737795-TA,13-24737795-24737805-AT,13-24737813-24737824-AT,13-24737815-24737842-ATATATATA,13-24737824-24737833-AT,13-24737833-24737844-AT,13-24737837-24737858-ATATATA,13-24737851-24737861-AT,13-24737861-24737871-TA,13-24737872-24737882-TA,13-24737895-24737904-AT,13-24737905-24737914-AT,13-24737914-24737925-AT,13-24737940-24737951-AT,13-24737951-24737960-AT,13-24737962-24737973-AT,13-24737974-24738003-AATATATAT,13-24737975-24737984-AT,13-24737984-24737993-AT,13-24737993-24738002-AT,13-24738019-24738032-AT,13-24738047-24738058-AT,13-24738074-24738083-AT,13-24738098-24738109-AT,13-24738112-24738122-TA,13-24738142-24738152-TA,13-24738154-24738167-AT;MOTIFS=AATATATAT,ATATATATA,TA,AT,ATATATA,TATATATAAAATATATATAT;STRUC=<VC60462>	HPRC,HGSVC	Yes	1.616	Yes	NA,NA	NA	NA
chr13:24737798	403927	INS	93	0.8496	0.5668	3	NA	NA	NA	NA	NA	NA	NA	NA	NA	No	ID=13-24737723-24737735-TA,13-24737727-24737796-TATATATAAAATATATATAT,13-24737737-24737747-AT,13-24737756-24737765-AATATATAT,13-24737757-24737767-AT,13-24737777-24737787-AT,13-24737787-24737795-TA,13-24737795-24737805-AT,13-24737813-24737824-AT,13-24737815-24737842-ATATATATA,13-24737824-24737833-AT,13-24737833-24737844-AT,13-24737837-24737858-ATATATA,13-24737851-24737861-AT,13-24737861-24737871-TA,13-24737872-24737882-TA,13-24737895-24737904-AT,13-24737905-24737914-AT,13-24737914-24737925-AT,13-24737940-24737951-AT,13-24737951-24737960-AT,13-24737962-24737973-AT,13-24737974-24738003-AATATATAT,13-24737975-24737984-AT,13-24737984-24737993-AT,13-24737993-24738002-AT,13-24738019-24738032-AT,13-24738047-24738058-AT,13-24738074-24738083-AT,13-24738098-24738109-AT,13-24738112-24738122-TA,13-24738142-24738152-TA,13-24738154-24738167-AT;MOTIFS=AATATATAT,ATATATATA,TA,AT,ATATATA,TATATATAAAATATATATAT;STRUC=<VC60462>	HPRC,HGSVC,1KG-ONT	No	1.616	No	NA,NA	NA	NA
chr13:24737798	403926	INS	86	0.9147	0.3491	27	NA	NA	NA	NA	NA	NA	NA	NA	NA	No	ID=13-24737723-24737735-TA,13-24737727-24737796-TATATATAAAATATATATAT,13-24737737-24737747-AT,13-24737756-24737765-AATATATAT,13-24737757-24737767-AT,13-24737777-24737787-AT,13-24737787-24737795-TA,13-24737795-24737805-AT,13-24737813-24737824-AT,13-24737815-24737842-ATATATATA,13-24737824-24737833-AT,13-24737833-24737844-AT,13-24737837-24737858-ATATATA,13-24737851-24737861-AT,13-24737861-24737871-TA,13-24737872-24737882-TA,13-24737895-24737904-AT,13-24737905-24737914-AT,13-24737914-24737925-AT,13-24737940-24737951-AT,13-24737951-24737960-AT,13-24737962-24737973-AT,13-24737974-24738003-AATATATAT,13-24737975-24737984-AT,13-24737984-24737993-AT,13-24737993-24738002-AT,13-24738019-24738032-AT,13-24738047-24738058-AT,13-24738074-24738083-AT,13-24738098-24738109-AT,13-24738112-24738122-TA,13-24738142-24738152-TA,13-24738154-24738167-AT;MOTIFS=AATATATAT,ATATATATA,TA,AT,ATATATA,TATATATAAAATATATATAT;STRUC=<VC60462>	HPRC,HGSVC,1KG-ONT	No	1.616	Yes	NA,NA	NA	NA
chr13:24737798	403929	INS	57	0.8629	0.5093	6	NA	NA	NA	NA	NA	NA	NA	NA	NA	No	ID=13-24737723-24737735-TA,13-24737727-24737796-TATATATAAAATATATATAT,13-24737737-24737747-AT,13-24737756-24737765-AATATATAT,13-24737757-24737767-AT,13-24737777-24737787-AT,13-24737787-24737795-TA,13-24737795-24737805-AT,13-24737813-24737824-AT,13-24737815-24737842-ATATATATA,13-24737824-24737833-AT,13-24737833-24737844-AT,13-24737837-24737858-ATATATA,13-24737851-24737861-AT,13-24737861-24737871-TA,13-24737872-24737882-TA,13-24737895-24737904-AT,13-24737905-24737914-AT,13-24737914-24737925-AT,13-24737940-24737951-AT,13-24737951-24737960-AT,13-24737962-24737973-AT,13-24737974-24738003-AATATATAT,13-24737975-24737984-AT,13-24737984-24737993-AT,13-24737993-24738002-AT,13-24738019-24738032-AT,13-24738047-24738058-AT,13-24738074-24738083-AT,13-24738098-24738109-AT,13-24738112-24738122-TA,13-24738142-24738152-TA,13-24738154-24738167-AT;MOTIFS=AATATATAT,ATATATATA,TA,AT,ATATATA,TATATATAAAATATATATAT;STRUC=<VC60462>	HPRC,HGSVC	Yes	1.616	Yes	NA,NA	NA	NA
chr13:24737832	403932	INS	77	0.8559	0.5327	8	NA	NA	NA	NA	NA	NA	NA	NA	NA	No	ID=13-24737723-24737735-TA,13-24737727-24737796-TATATATAAAATATATATAT,13-24737737-24737747-AT,13-24737756-24737765-AATATATAT,13-24737757-24737767-AT,13-24737777-24737787-AT,13-24737787-24737795-TA,13-24737795-24737805-AT,13-24737813-24737824-AT,13-24737815-24737842-ATATATATA,13-24737824-24737833-AT,13-24737833-24737844-AT,13-24737837-24737858-ATATATA,13-24737851-24737861-AT,13-24737861-24737871-TA,13-24737872-24737882-TA,13-24737895-24737904-AT,13-24737905-24737914-AT,13-24737914-24737925-AT,13-24737940-24737951-AT,13-24737951-24737960-AT,13-24737962-24737973-AT,13-24737974-24738003-AATATATAT,13-24737975-24737984-AT,13-24737984-24737993-AT,13-24737993-24738002-AT,13-24738019-24738032-AT,13-24738047-24738058-AT,13-24738074-24738083-AT,13-24738098-24738109-AT,13-24738112-24738122-TA,13-24738142-24738152-TA,13-24738154-24738167-AT;MOTIFS=AATATATAT,ATATATATA,TA,AT,ATATATA,TATATATAAAATATATATAT;STRUC=<VC60462>	HPRC,HGSVC,1KG-ONT	No	1.616	Yes	NA,NA	NA	NA
chr13:24737832	403931	INS	231	0.8466	0.5747	13	NA	NA	NA	NA	NA	NA	NA	NA	NA	No	ID=13-24737723-24737735-TA,13-24737727-24737796-TATATATAAAATATATATAT,13-24737737-24737747-AT,13-24737756-24737765-AATATATAT,13-24737757-24737767-AT,13-24737777-24737787-AT,13-24737787-24737795-TA,13-24737795-24737805-AT,13-24737813-24737824-AT,13-24737815-24737842-ATATATATA,13-24737824-24737833-AT,13-24737833-24737844-AT,13-24737837-24737858-ATATATA,13-24737851-24737861-AT,13-24737861-24737871-TA,13-24737872-24737882-TA,13-24737895-24737904-AT,13-24737905-24737914-AT,13-24737914-24737925-AT,13-24737940-24737951-AT,13-24737951-24737960-AT,13-24737962-24737973-AT,13-24737974-24738003-AATATATAT,13-24737975-24737984-AT,13-24737984-24737993-AT,13-24737993-24738002-AT,13-24738019-24738032-AT,13-24738047-24738058-AT,13-24738074-24738083-AT,13-24738098-24738109-AT,13-24738112-24738122-TA,13-24738142-24738152-TA,13-24738154-24738167-AT;MOTIFS=AATATATAT,ATATATATA,TA,AT,ATATATA,TATATATAAAATATATATAT;STRUC=<VC60462>	HPRC,HGSVC,1KG-ONT	Yes	1.616	Yes	NA,NA	NA	NA
chr13:24737832	403930	INS	51	0.8387	0.5819	26	NA	NA	NA	NA	NA	NA	NA	NA	NA	No	ID=13-24737723-24737735-TA,13-24737727-24737796-TATATATAAAATATATATAT,13-24737737-24737747-AT,13-24737756-24737765-AATATATAT,13-24737757-24737767-AT,13-24737777-24737787-AT,13-24737787-24737795-TA,13-24737795-24737805-AT,13-24737813-24737824-AT,13-24737815-24737842-ATATATATA,13-24737824-24737833-AT,13-24737833-24737844-AT,13-24737837-24737858-ATATATA,13-24737851-24737861-AT,13-24737861-24737871-TA,13-24737872-24737882-TA,13-24737895-24737904-AT,13-24737905-24737914-AT,13-24737914-24737925-AT,13-24737940-24737951-AT,13-24737951-24737960-AT,13-24737962-24737973-AT,13-24737974-24738003-AATATATAT,13-24737975-24737984-AT,13-24737984-24737993-AT,13-24737993-24738002-AT,13-24738019-24738032-AT,13-24738047-24738058-AT,13-24738074-24738083-AT,13-24738098-24738109-AT,13-24738112-24738122-TA,13-24738142-24738152-TA,13-24738154-24738167-AT;MOTIFS=AATATATAT,ATATATATA,TA,AT,ATATATA,TATATATAAAATATATATAT;STRUC=<VC60462>	HPRC,HGSVC	No	1.616	Yes	NA,NA	NA	NA
chr13:24737840	403934	INS	75	0.8663	0.4878	3	NA	NA	NA	NA	NA	NA	NA	NA	NA	No	ID=13-24737723-24737735-TA,13-24737727-24737796-TATATATAAAATATATATAT,13-24737737-24737747-AT,13-24737756-24737765-AATATATAT,13-24737757-24737767-AT,13-24737777-24737787-AT,13-24737787-24737795-TA,13-24737795-24737805-AT,13-24737813-24737824-AT,13-24737815-24737842-ATATATATA,13-24737824-24737833-AT,13-24737833-24737844-AT,13-24737837-24737858-ATATATA,13-24737851-24737861-AT,13-24737861-24737871-TA,13-24737872-24737882-TA,13-24737895-24737904-AT,13-24737905-24737914-AT,13-24737914-24737925-AT,13-24737940-24737951-AT,13-24737951-24737960-AT,13-24737962-24737973-AT,13-24737974-24738003-AATATATAT,13-24737975-24737984-AT,13-24737984-24737993-AT,13-24737993-24738002-AT,13-24738019-24738032-AT,13-24738047-24738058-AT,13-24738074-24738083-AT,13-24738098-24738109-AT,13-24738112-24738122-TA,13-24738142-24738152-TA,13-24738154-24738167-AT;MOTIFS=AATATATAT,ATATATATA,TA,AT,ATATATA,TATATATAAAATATATATAT;STRUC=<VC60462>	HPRC,HGSVC,1KG-ONT	No	1.616	Yes	NA,NA	NA	NA
chr13:24737840	403933	INS	219	0.8412	0.5932	24	NA	NA	NA	NA	NA	NA	NA	NA	NA	No	ID=13-24737723-24737735-TA,13-24737727-24737796-TATATATAAAATATATATAT,13-24737737-24737747-AT,13-24737756-24737765-AATATATAT,13-24737757-24737767-AT,13-24737777-24737787-AT,13-24737787-24737795-TA,13-24737795-24737805-AT,13-24737813-24737824-AT,13-24737815-24737842-ATATATATA,13-24737824-24737833-AT,13-24737833-24737844-AT,13-24737837-24737858-ATATATA,13-24737851-24737861-AT,13-24737861-24737871-TA,13-24737872-24737882-TA,13-24737895-24737904-AT,13-24737905-24737914-AT,13-24737914-24737925-AT,13-24737940-24737951-AT,13-24737951-24737960-AT,13-24737962-24737973-AT,13-24737974-24738003-AATATATAT,13-24737975-24737984-AT,13-24737984-24737993-AT,13-24737993-24738002-AT,13-24738019-24738032-AT,13-24738047-24738058-AT,13-24738074-24738083-AT,13-24738098-24738109-AT,13-24738112-24738122-TA,13-24738142-24738152-TA,13-24738154-24738167-AT;MOTIFS=AATATATAT,ATATATATA,TA,AT,ATATATA,TATATATAAAATATATATAT;STRUC=<VC60462>	HPRC,HGSVC,1KG-ONT	Yes	1.616	Yes	NA,NA	NA	NA
chr13:24737840	403935	INS	55	0.8944	0.3633	13	NA	NA	NA	NA	NA	NA	NA	NA	NA	No	ID=13-24737723-24737735-TA,13-24737727-24737796-TATATATAAAATATATATAT,13-24737737-24737747-AT,13-24737756-24737765-AATATATAT,13-24737757-24737767-AT,13-24737777-24737787-AT,13-24737787-24737795-TA,13-24737795-24737805-AT,13-24737813-24737824-AT,13-24737815-24737842-ATATATATA,13-24737824-24737833-AT,13-24737833-24737844-AT,13-24737837-24737858-ATATATA,13-24737851-24737861-AT,13-24737861-24737871-TA,13-24737872-24737882-TA,13-24737895-24737904-AT,13-24737905-24737914-AT,13-24737914-24737925-AT,13-24737940-24737951-AT,13-24737951-24737960-AT,13-24737962-24737973-AT,13-24737974-24738003-AATATATAT,13-24737975-24737984-AT,13-24737984-24737993-AT,13-24737993-24738002-AT,13-24738019-24738032-AT,13-24738047-24738058-AT,13-24738074-24738083-AT,13-24738098-24738109-AT,13-24738112-24738122-TA,13-24738142-24738152-TA,13-24738154-24738167-AT;MOTIFS=AATATATAT,ATATATATA,TA,AT,ATATATA,TATATATAAAATATATATAT;STRUC=<VC60462>	HPRC,HGSVC	No	1.616	Yes	NA,NA	NA	NA
chr13:24737844	403942	INS	246	0.8473	0.5811	23	NA	NA	NA	NA	NA	NA	NA	NA	NA	No	ID=13-24737723-24737735-TA,13-24737727-24737796-TATATATAAAATATATATAT,13-24737737-24737747-AT,13-24737756-24737765-AATATATAT,13-24737757-24737767-AT,13-24737777-24737787-AT,13-24737787-24737795-TA,13-24737795-24737805-AT,13-24737813-24737824-AT,13-24737815-24737842-ATATATATA,13-24737824-24737833-AT,13-24737833-24737844-AT,13-24737837-24737858-ATATATA,13-24737851-24737861-AT,13-24737861-24737871-TA,13-24737872-24737882-TA,13-24737895-24737904-AT,13-24737905-24737914-AT,13-24737914-24737925-AT,13-24737940-24737951-AT,13-24737951-24737960-AT,13-24737962-24737973-AT,13-24737974-24738003-AATATATAT,13-24737975-24737984-AT,13-24737984-24737993-AT,13-24737993-24738002-AT,13-24738019-24738032-AT,13-24738047-24738058-AT,13-24738074-24738083-AT,13-24738098-24738109-AT,13-24738112-24738122-TA,13-24738142-24738152-TA,13-24738154-24738167-AT;MOTIFS=AATATATAT,ATATATATA,TA,AT,ATATATA,TATATATAAAATATATATAT;STRUC=<VC60462>	HPRC,HGSVC,1KG-ONT	Yes	1.616	Yes	NA,NA	NA	NA
chr13:24737844	403941	INS	168	0.8415	0.5723	1	NA	NA	NA	NA	NA	NA	NA	NA	NA	No	ID=13-24737723-24737735-TA,13-24737727-24737796-TATATATAAAATATATATAT,13-24737737-24737747-AT,13-24737756-24737765-AATATATAT,13-24737757-24737767-AT,13-24737777-24737787-AT,13-24737787-24737795-TA,13-24737795-24737805-AT,13-24737813-24737824-AT,13-24737815-24737842-ATATATATA,13-24737824-24737833-AT,13-24737833-24737844-AT,13-24737837-24737858-ATATATA,13-24737851-24737861-AT,13-24737861-24737871-TA,13-24737872-24737882-TA,13-24737895-24737904-AT,13-24737905-24737914-AT,13-24737914-24737925-AT,13-24737940-24737951-AT,13-24737951-24737960-AT,13-24737962-24737973-AT,13-24737974-24738003-AATATATAT,13-24737975-24737984-AT,13-24737984-24737993-AT,13-24737993-24738002-AT,13-24738019-24738032-AT,13-24738047-24738058-AT,13-24738074-24738083-AT,13-24738098-24738109-AT,13-24738112-24738122-TA,13-24738142-24738152-TA,13-24738154-24738167-AT;MOTIFS=AATATATAT,ATATATATA,TA,AT,ATATATA,TATATATAAAATATATATAT;STRUC=<VC60462>	HPRC,HGSVC	Yes	1.616	No	NA,NA	NA	NA
chr13:24737844	403940	INS	159	0.8083	0.6669	242	NA	NA	NA	NA	NA	NA	NA	NA	NA	No	ID=13-24737723-24737735-TA,13-24737727-24737796-TATATATAAAATATATATAT,13-24737737-24737747-AT,13-24737756-24737765-AATATATAT,13-24737757-24737767-AT,13-24737777-24737787-AT,13-24737787-24737795-TA,13-24737795-24737805-AT,13-24737813-24737824-AT,13-24737815-24737842-ATATATATA,13-24737824-24737833-AT,13-24737833-24737844-AT,13-24737837-24737858-ATATATA,13-24737851-24737861-AT,13-24737861-24737871-TA,13-24737872-24737882-TA,13-24737895-24737904-AT,13-24737905-24737914-AT,13-24737914-24737925-AT,13-24737940-24737951-AT,13-24737951-24737960-AT,13-24737962-24737973-AT,13-24737974-24738003-AATATATAT,13-24737975-24737984-AT,13-24737984-24737993-AT,13-24737993-24738002-AT,13-24738019-24738032-AT,13-24738047-24738058-AT,13-24738074-24738083-AT,13-24738098-24738109-AT,13-24738112-24738122-TA,13-24738142-24738152-TA,13-24738154-24738167-AT;MOTIFS=AATATATAT,ATATATATA,TA,AT,ATATATA,TATATATAAAATATATATAT;STRUC=<VC60462>	HPRC,HGSVC	Yes	1.616	Yes	NA,NA	NA	NA
chr13:24737844	403939	INS	60	0.846	0.5704	3	NA	NA	NA	NA	NA	NA	NA	NA	NA	No	ID=13-24737723-24737735-TA,13-24737727-24737796-TATATATAAAATATATATAT,13-24737737-24737747-AT,13-24737756-24737765-AATATATAT,13-24737757-24737767-AT,13-24737777-24737787-AT,13-24737787-24737795-TA,13-24737795-24737805-AT,13-24737813-24737824-AT,13-24737815-24737842-ATATATATA,13-24737824-24737833-AT,13-24737833-24737844-AT,13-24737837-24737858-ATATATA,13-24737851-24737861-AT,13-24737861-24737871-TA,13-24737872-24737882-TA,13-24737895-24737904-AT,13-24737905-24737914-AT,13-24737914-24737925-AT,13-24737940-24737951-AT,13-24737951-24737960-AT,13-24737962-24737973-AT,13-24737974-24738003-AATATATAT,13-24737975-24737984-AT,13-24737984-24737993-AT,13-24737993-24738002-AT,13-24738019-24738032-AT,13-24738047-24738058-AT,13-24738074-24738083-AT,13-24738098-24738109-AT,13-24738112-24738122-TA,13-24738142-24738152-TA,13-24738154-24738167-AT;MOTIFS=AATATATAT,ATATATATA,TA,AT,ATATATA,TATATATAAAATATATATAT;STRUC=<VC60462>	HPRC,HGSVC	No	1.616	Yes	NA,NA	NA	NA
chr13:24737844	403938	INS	87	0.8449	0.5776	158	NA	NA	NA	NA	NA	NA	NA	NA	NA	No	ID=13-24737723-24737735-TA,13-24737727-24737796-TATATATAAAATATATATAT,13-24737737-24737747-AT,13-24737756-24737765-AATATATAT,13-24737757-24737767-AT,13-24737777-24737787-AT,13-24737787-24737795-TA,13-24737795-24737805-AT,13-24737813-24737824-AT,13-24737815-24737842-ATATATATA,13-24737824-24737833-AT,13-24737833-24737844-AT,13-24737837-24737858-ATATATA,13-24737851-24737861-AT,13-24737861-24737871-TA,13-24737872-24737882-TA,13-24737895-24737904-AT,13-24737905-24737914-AT,13-24737914-24737925-AT,13-24737940-24737951-AT,13-24737951-24737960-AT,13-24737962-24737973-AT,13-24737974-24738003-AATATATAT,13-24737975-24737984-AT,13-24737984-24737993-AT,13-24737993-24738002-AT,13-24738019-24738032-AT,13-24738047-24738058-AT,13-24738074-24738083-AT,13-24738098-24738109-AT,13-24738112-24738122-TA,13-24738142-24738152-TA,13-24738154-24738167-AT;MOTIFS=AATATATAT,ATATATATA,TA,AT,ATATATA,TATATATAAAATATATATAT;STRUC=<VC60462>	HPRC,HGSVC,1KG-ONT	No	1.616	Yes	NA,NA	NA	NA
chr13:24737844	403937	INS	303	0.8068	0.6809	8	NA	NA	NA	NA	NA	NA	NA	NA	NA	No	ID=13-24737723-24737735-TA,13-24737727-24737796-TATATATAAAATATATATAT,13-24737737-24737747-AT,13-24737756-24737765-AATATATAT,13-24737757-24737767-AT,13-24737777-24737787-AT,13-24737787-24737795-TA,13-24737795-24737805-AT,13-24737813-24737824-AT,13-24737815-24737842-ATATATATA,13-24737824-24737833-AT,13-24737833-24737844-AT,13-24737837-24737858-ATATATA,13-24737851-24737861-AT,13-24737861-24737871-TA,13-24737872-24737882-TA,13-24737895-24737904-AT,13-24737905-24737914-AT,13-24737914-24737925-AT,13-24737940-24737951-AT,13-24737951-24737960-AT,13-24737962-24737973-AT,13-24737974-24738003-AATATATAT,13-24737975-24737984-AT,13-24737984-24737993-AT,13-24737993-24738002-AT,13-24738019-24738032-AT,13-24738047-24738058-AT,13-24738074-24738083-AT,13-24738098-24738109-AT,13-24738112-24738122-TA,13-24738142-24738152-TA,13-24738154-24738167-AT;MOTIFS=AATATATAT,ATATATATA,TA,AT,ATATATA,TATATATAAAATATATATAT;STRUC=<VC60462>	HPRC,HGSVC,1KG-ONT	Yes	1.616	No	NA,NA	NA	NA
chr13:24737844	403936	INS	180	0.858	0.5317	5	NA	NA	NA	NA	NA	NA	NA	NA	NA	No	ID=13-24737723-24737735-TA,13-24737727-24737796-TATATATAAAATATATATAT,13-24737737-24737747-AT,13-24737756-24737765-AATATATAT,13-24737757-24737767-AT,13-24737777-24737787-AT,13-24737787-24737795-TA,13-24737795-24737805-AT,13-24737813-24737824-AT,13-24737815-24737842-ATATATATA,13-24737824-24737833-AT,13-24737833-24737844-AT,13-24737837-24737858-ATATATA,13-24737851-24737861-AT,13-24737861-24737871-TA,13-24737872-24737882-TA,13-24737895-24737904-AT,13-24737905-24737914-AT,13-24737914-24737925-AT,13-24737940-24737951-AT,13-24737951-24737960-AT,13-24737962-24737973-AT,13-24737974-24738003-AATATATAT,13-24737975-24737984-AT,13-24737984-24737993-AT,13-24737993-24738002-AT,13-24738019-24738032-AT,13-24738047-24738058-AT,13-24738074-24738083-AT,13-24738098-24738109-AT,13-24738112-24738122-TA,13-24738142-24738152-TA,13-24738154-24738167-AT;MOTIFS=AATATATAT,ATATATATA,TA,AT,ATATATA,TATATATAAAATATATATAT;STRUC=<VC60462>	HPRC,HGSVC	Yes	1.616	No	NA,NA	NA	NA
chr13:24737844	403944	INS	322	0.893	0.3756	9	NA	NA	NA	NA	NA	NA	NA	NA	NA	No	ID=13-24737723-24737735-TA,13-24737727-24737796-TATATATAAAATATATATAT,13-24737737-24737747-AT,13-24737756-24737765-AATATATAT,13-24737757-24737767-AT,13-24737777-24737787-AT,13-24737787-24737795-TA,13-24737795-24737805-AT,13-24737813-24737824-AT,13-24737815-24737842-ATATATATA,13-24737824-24737833-AT,13-24737833-24737844-AT,13-24737837-24737858-ATATATA,13-24737851-24737861-AT,13-24737861-24737871-TA,13-24737872-24737882-TA,13-24737895-24737904-AT,13-24737905-24737914-AT,13-24737914-24737925-AT,13-24737940-24737951-AT,13-24737951-24737960-AT,13-24737962-24737973-AT,13-24737974-24738003-AATATATAT,13-24737975-24737984-AT,13-24737984-24737993-AT,13-24737993-24738002-AT,13-24738019-24738032-AT,13-24738047-24738058-AT,13-24738074-24738083-AT,13-24738098-24738109-AT,13-24738112-24738122-TA,13-24738142-24738152-TA,13-24738154-24738167-AT;MOTIFS=AATATATAT,ATATATATA,TA,AT,ATATATA,TATATATAAAATATATATAT;STRUC=<VC60462>	HPRC,HGSVC,1KG-ONT	Yes	1.616	Yes	NA,NA	NA	NA
chr13:24737844	403943	INS	91	0.8084	0.674	3	NA	NA	NA	NA	NA	NA	NA	NA	NA	No	ID=13-24737723-24737735-TA,13-24737727-24737796-TATATATAAAATATATATAT,13-24737737-24737747-AT,13-24737756-24737765-AATATATAT,13-24737757-24737767-AT,13-24737777-24737787-AT,13-24737787-24737795-TA,13-24737795-24737805-AT,13-24737813-24737824-AT,13-24737815-24737842-ATATATATA,13-24737824-24737833-AT,13-24737833-24737844-AT,13-24737837-24737858-ATATATA,13-24737851-24737861-AT,13-24737861-24737871-TA,13-24737872-24737882-TA,13-24737895-24737904-AT,13-24737905-24737914-AT,13-24737914-24737925-AT,13-24737940-24737951-AT,13-24737951-24737960-AT,13-24737962-24737973-AT,13-24737974-24738003-AATATATAT,13-24737975-24737984-AT,13-24737984-24737993-AT,13-24737993-24738002-AT,13-24738019-24738032-AT,13-24738047-24738058-AT,13-24738074-24738083-AT,13-24738098-24738109-AT,13-24738112-24738122-TA,13-24738142-24738152-TA,13-24738154-24738167-AT;MOTIFS=AATATATAT,ATATATATA,TA,AT,ATATATA,TATATATAAAATATATATAT;STRUC=<VC60462>	HPRC,HGSVC,1KG-ONT	No	1.616	No	NA,NA	NA	NA
chr13:24737849	403945	INS	281	0.8105	0.6756	4	NA	NA	NA	NA	NA	NA	NA	NA	NA	No	ID=13-24737723-24737735-TA,13-24737727-24737796-TATATATAAAATATATATAT,13-24737737-24737747-AT,13-24737756-24737765-AATATATAT,13-24737757-24737767-AT,13-24737777-24737787-AT,13-24737787-24737795-TA,13-24737795-24737805-AT,13-24737813-24737824-AT,13-24737815-24737842-ATATATATA,13-24737824-24737833-AT,13-24737833-24737844-AT,13-24737837-24737858-ATATATA,13-24737851-24737861-AT,13-24737861-24737871-TA,13-24737872-24737882-TA,13-24737895-24737904-AT,13-24737905-24737914-AT,13-24737914-24737925-AT,13-24737940-24737951-AT,13-24737951-24737960-AT,13-24737962-24737973-AT,13-24737974-24738003-AATATATAT,13-24737975-24737984-AT,13-24737984-24737993-AT,13-24737993-24738002-AT,13-24738019-24738032-AT,13-24738047-24738058-AT,13-24738074-24738083-AT,13-24738098-24738109-AT,13-24738112-24738122-TA,13-24738142-24738152-TA,13-24738154-24738167-AT;MOTIFS=AATATATAT,ATATATATA,TA,AT,ATATATA,TATATATAAAATATATATAT;STRUC=<VC60462>	HPRC,HGSVC,1KG-ONT	Yes	1.616	Yes	NA,NA	NA	NA
chr13:24737850	403947	INS	212	0.9202	0.2933	19	NA	NA	NA	NA	NA	NA	NA	NA	NA	No	ID=13-24737723-24737735-TA,13-24737727-24737796-TATATATAAAATATATATAT,13-24737737-24737747-AT,13-24737756-24737765-AATATATAT,13-24737757-24737767-AT,13-24737777-24737787-AT,13-24737787-24737795-TA,13-24737795-24737805-AT,13-24737813-24737824-AT,13-24737815-24737842-ATATATATA,13-24737824-24737833-AT,13-24737833-24737844-AT,13-24737837-24737858-ATATATA,13-24737851-24737861-AT,13-24737861-24737871-TA,13-24737872-24737882-TA,13-24737895-24737904-AT,13-24737905-24737914-AT,13-24737914-24737925-AT,13-24737940-24737951-AT,13-24737951-24737960-AT,13-24737962-24737973-AT,13-24737974-24738003-AATATATAT,13-24737975-24737984-AT,13-24737984-24737993-AT,13-24737993-24738002-AT,13-24738019-24738032-AT,13-24738047-24738058-AT,13-24738074-24738083-AT,13-24738098-24738109-AT,13-24738112-24738122-TA,13-24738142-24738152-TA,13-24738154-24738167-AT;MOTIFS=AATATATAT,ATATATATA,TA,AT,ATATATA,TATATATAAAATATATATAT;STRUC=<VC60462>	HPRC,HGSVC,1KG-ONT	Yes	1.616	Yes	NA,NA	NA	NA
chr13:24737850	403946	INS	402	0.8061	0.6802	1	NA	NA	NA	NA	NA	NA	NA	NA	NA	No	ID=13-24737723-24737735-TA,13-24737727-24737796-TATATATAAAATATATATAT,13-24737737-24737747-AT,13-24737756-24737765-AATATATAT,13-24737757-24737767-AT,13-24737777-24737787-AT,13-24737787-24737795-TA,13-24737795-24737805-AT,13-24737813-24737824-AT,13-24737815-24737842-ATATATATA,13-24737824-24737833-AT,13-24737833-24737844-AT,13-24737837-24737858-ATATATA,13-24737851-24737861-AT,13-24737861-24737871-TA,13-24737872-24737882-TA,13-24737895-24737904-AT,13-24737905-24737914-AT,13-24737914-24737925-AT,13-24737940-24737951-AT,13-24737951-24737960-AT,13-24737962-24737973-AT,13-24737974-24738003-AATATATAT,13-24737975-24737984-AT,13-24737984-24737993-AT,13-24737993-24738002-AT,13-24738019-24738032-AT,13-24738047-24738058-AT,13-24738074-24738083-AT,13-24738098-24738109-AT,13-24738112-24738122-TA,13-24738142-24738152-TA,13-24738154-24738167-AT;MOTIFS=AATATATAT,ATATATATA,TA,AT,ATATATA,TATATATAAAATATATATAT;STRUC=<VC60462>	HPRC,HGSVC,1KG-ONT	Yes	1.616	No	NA,NA	NA	NA
chr13:24737851	403948	INS	179	0.9341	0.385	3	NA	NA	NA	NA	NA	NA	NA	NA	NA	No	ID=13-24737723-24737735-TA,13-24737727-24737796-TATATATAAAATATATATAT,13-24737737-24737747-AT,13-24737756-24737765-AATATATAT,13-24737757-24737767-AT,13-24737777-24737787-AT,13-24737787-24737795-TA,13-24737795-24737805-AT,13-24737813-24737824-AT,13-24737815-24737842-ATATATATA,13-24737824-24737833-AT,13-24737833-24737844-AT,13-24737837-24737858-ATATATA,13-24737851-24737861-AT,13-24737861-24737871-TA,13-24737872-24737882-TA,13-24737895-24737904-AT,13-24737905-24737914-AT,13-24737914-24737925-AT,13-24737940-24737951-AT,13-24737951-24737960-AT,13-24737962-24737973-AT,13-24737974-24738003-AATATATAT,13-24737975-24737984-AT,13-24737984-24737993-AT,13-24737993-24738002-AT,13-24738019-24738032-AT,13-24738047-24738058-AT,13-24738074-24738083-AT,13-24738098-24738109-AT,13-24738112-24738122-TA,13-24738142-24738152-TA,13-24738154-24738167-AT;MOTIFS=AATATATAT,ATATATATA,TA,AT,ATATATA,TATATATAAAATATATATAT;STRUC=<VC60462>	HPRC,HGSVC	Yes	1.616	No	NA,NA	NA	NA
chr13:24737851	403949	INS	203	0.9113	0.3359	2	NA	NA	NA	NA	NA	NA	NA	NA	NA	No	ID=13-24737723-24737735-TA,13-24737727-24737796-TATATATAAAATATATATAT,13-24737737-24737747-AT,13-24737756-24737765-AATATATAT,13-24737757-24737767-AT,13-24737777-24737787-AT,13-24737787-24737795-TA,13-24737795-24737805-AT,13-24737813-24737824-AT,13-24737815-24737842-ATATATATA,13-24737824-24737833-AT,13-24737833-24737844-AT,13-24737837-24737858-ATATATA,13-24737851-24737861-AT,13-24737861-24737871-TA,13-24737872-24737882-TA,13-24737895-24737904-AT,13-24737905-24737914-AT,13-24737914-24737925-AT,13-24737940-24737951-AT,13-24737951-24737960-AT,13-24737962-24737973-AT,13-24737974-24738003-AATATATAT,13-24737975-24737984-AT,13-24737984-24737993-AT,13-24737993-24738002-AT,13-24738019-24738032-AT,13-24738047-24738058-AT,13-24738074-24738083-AT,13-24738098-24738109-AT,13-24738112-24738122-TA,13-24738142-24738152-TA,13-24738154-24738167-AT;MOTIFS=AATATATAT,ATATATATA,TA,AT,ATATATA,TATATATAAAATATATATAT;STRUC=<VC60462>	HPRC,HGSVC,1KG-ONT	Yes	1.616	No	NA,NA	NA	NA
chr13:24737852	403950	INS	81	0.8215	0.665	1	NA	NA	NA	NA	NA	NA	NA	NA	NA	No	ID=13-24737723-24737735-TA,13-24737727-24737796-TATATATAAAATATATATAT,13-24737737-24737747-AT,13-24737756-24737765-AATATATAT,13-24737757-24737767-AT,13-24737777-24737787-AT,13-24737787-24737795-TA,13-24737795-24737805-AT,13-24737813-24737824-AT,13-24737815-24737842-ATATATATA,13-24737824-24737833-AT,13-24737833-24737844-AT,13-24737837-24737858-ATATATA,13-24737851-24737861-AT,13-24737861-24737871-TA,13-24737872-24737882-TA,13-24737895-24737904-AT,13-24737905-24737914-AT,13-24737914-24737925-AT,13-24737940-24737951-AT,13-24737951-24737960-AT,13-24737962-24737973-AT,13-24737974-24738003-AATATATAT,13-24737975-24737984-AT,13-24737984-24737993-AT,13-24737993-24738002-AT,13-24738019-24738032-AT,13-24738047-24738058-AT,13-24738074-24738083-AT,13-24738098-24738109-AT,13-24738112-24738122-TA,13-24738142-24738152-TA,13-24738154-24738167-AT;MOTIFS=AATATATAT,ATATATATA,TA,AT,ATATATA,TATATATAAAATATATATAT;STRUC=<VC60462>	HPRC,HGSVC,1KG-ONT	No	1.616	No	NA,NA	NA	NA
chr13:24737854	403952	INS	58	0.8194	0.6628	40	NA	NA	NA	NA	NA	NA	NA	NA	NA	No	ID=13-24737723-24737735-TA,13-24737727-24737796-TATATATAAAATATATATAT,13-24737737-24737747-AT,13-24737756-24737765-AATATATAT,13-24737757-24737767-AT,13-24737777-24737787-AT,13-24737787-24737795-TA,13-24737795-24737805-AT,13-24737813-24737824-AT,13-24737815-24737842-ATATATATA,13-24737824-24737833-AT,13-24737833-24737844-AT,13-24737837-24737858-ATATATA,13-24737851-24737861-AT,13-24737861-24737871-TA,13-24737872-24737882-TA,13-24737895-24737904-AT,13-24737905-24737914-AT,13-24737914-24737925-AT,13-24737940-24737951-AT,13-24737951-24737960-AT,13-24737962-24737973-AT,13-24737974-24738003-AATATATAT,13-24737975-24737984-AT,13-24737984-24737993-AT,13-24737993-24738002-AT,13-24738019-24738032-AT,13-24738047-24738058-AT,13-24738074-24738083-AT,13-24738098-24738109-AT,13-24738112-24738122-TA,13-24738142-24738152-TA,13-24738154-24738167-AT;MOTIFS=AATATATAT,ATATATATA,TA,AT,ATATATA,TATATATAAAATATATATAT;STRUC=<VC60462>	HPRC,HGSVC	No	1.616	Yes	NA,NA	NA	NA
chr13:24737854	403951	INS	93	0.8282	0.6112	7	NA	NA	NA	NA	NA	NA	NA	NA	NA	No	ID=13-24737723-24737735-TA,13-24737727-24737796-TATATATAAAATATATATAT,13-24737737-24737747-AT,13-24737756-24737765-AATATATAT,13-24737757-24737767-AT,13-24737777-24737787-AT,13-24737787-24737795-TA,13-24737795-24737805-AT,13-24737813-24737824-AT,13-24737815-24737842-ATATATATA,13-24737824-24737833-AT,13-24737833-24737844-AT,13-24737837-24737858-ATATATA,13-24737851-24737861-AT,13-24737861-24737871-TA,13-24737872-24737882-TA,13-24737895-24737904-AT,13-24737905-24737914-AT,13-24737914-24737925-AT,13-24737940-24737951-AT,13-24737951-24737960-AT,13-24737962-24737973-AT,13-24737974-24738003-AATATATAT,13-24737975-24737984-AT,13-24737984-24737993-AT,13-24737993-24738002-AT,13-24738019-24738032-AT,13-24738047-24738058-AT,13-24738074-24738083-AT,13-24738098-24738109-AT,13-24738112-24738122-TA,13-24738142-24738152-TA,13-24738154-24738167-AT;MOTIFS=AATATATAT,ATATATATA,TA,AT,ATATATA,TATATATAAAATATATATAT;STRUC=<VC60462>	HPRC,HGSVC,1KG-ONT	No	1.616	No	NA,NA	NA	NA
chr13:24737861	403954	INS	261	0.8021	0.6801	1	NA	NA	NA	NA	NA	NA	NA	NA	NA	No	ID=13-24737723-24737735-TA,13-24737727-24737796-TATATATAAAATATATATAT,13-24737737-24737747-AT,13-24737756-24737765-AATATATAT,13-24737757-24737767-AT,13-24737777-24737787-AT,13-24737787-24737795-TA,13-24737795-24737805-AT,13-24737813-24737824-AT,13-24737815-24737842-ATATATATA,13-24737824-24737833-AT,13-24737833-24737844-AT,13-24737837-24737858-ATATATA,13-24737851-24737861-AT,13-24737861-24737871-TA,13-24737872-24737882-TA,13-24737895-24737904-AT,13-24737905-24737914-AT,13-24737914-24737925-AT,13-24737940-24737951-AT,13-24737951-24737960-AT,13-24737962-24737973-AT,13-24737974-24738003-AATATATAT,13-24737975-24737984-AT,13-24737984-24737993-AT,13-24737993-24738002-AT,13-24738019-24738032-AT,13-24738047-24738058-AT,13-24738074-24738083-AT,13-24738098-24738109-AT,13-24738112-24738122-TA,13-24738142-24738152-TA,13-24738154-24738167-AT;MOTIFS=AATATATAT,ATATATATA,TA,AT,ATATATA,TATATATAAAATATATATAT;STRUC=<VC60462>	HPRC,HGSVC,1KG-ONT	Yes	1.616	No	NA,NA	NA	NA
chr13:24737861	403953	INS	306	0.9363	0.2491	112	NA	NA	NA	NA	NA	NA	NA	NA	NA	No	ID=13-24737723-24737735-TA,13-24737727-24737796-TATATATAAAATATATATAT,13-24737737-24737747-AT,13-24737756-24737765-AATATATAT,13-24737757-24737767-AT,13-24737777-24737787-AT,13-24737787-24737795-TA,13-24737795-24737805-AT,13-24737813-24737824-AT,13-24737815-24737842-ATATATATA,13-24737824-24737833-AT,13-24737833-24737844-AT,13-24737837-24737858-ATATATA,13-24737851-24737861-AT,13-24737861-24737871-TA,13-24737872-24737882-TA,13-24737895-24737904-AT,13-24737905-24737914-AT,13-24737914-24737925-AT,13-24737940-24737951-AT,13-24737951-24737960-AT,13-24737962-24737973-AT,13-24737974-24738003-AATATATAT,13-24737975-24737984-AT,13-24737984-24737993-AT,13-24737993-24738002-AT,13-24738019-24738032-AT,13-24738047-24738058-AT,13-24738074-24738083-AT,13-24738098-24738109-AT,13-24738112-24738122-TA,13-24738142-24738152-TA,13-24738154-24738167-AT;MOTIFS=AATATATAT,ATATATATA,TA,AT,ATATATA,TATATATAAAATATATATAT;STRUC=<VC60462>	HPRC,HGSVC,1KG-ONT	Yes	1.616	Yes	NA,NA	NA	NA
chr13:24737862	403955	INS	284	0.8276	0.6484	66	NA	NA	NA	NA	NA	NA	NA	NA	NA	No	ID=13-24737723-24737735-TA,13-24737727-24737796-TATATATAAAATATATATAT,13-24737737-24737747-AT,13-24737756-24737765-AATATATAT,13-24737757-24737767-AT,13-24737777-24737787-AT,13-24737787-24737795-TA,13-24737795-24737805-AT,13-24737813-24737824-AT,13-24737815-24737842-ATATATATA,13-24737824-24737833-AT,13-24737833-24737844-AT,13-24737837-24737858-ATATATA,13-24737851-24737861-AT,13-24737861-24737871-TA,13-24737872-24737882-TA,13-24737895-24737904-AT,13-24737905-24737914-AT,13-24737914-24737925-AT,13-24737940-24737951-AT,13-24737951-24737960-AT,13-24737962-24737973-AT,13-24737974-24738003-AATATATAT,13-24737975-24737984-AT,13-24737984-24737993-AT,13-24737993-24738002-AT,13-24738019-24738032-AT,13-24738047-24738058-AT,13-24738074-24738083-AT,13-24738098-24738109-AT,13-24738112-24738122-TA,13-24738142-24738152-TA,13-24738154-24738167-AT;MOTIFS=AATATATAT,ATATATATA,TA,AT,ATATATA,TATATATAAAATATATATAT;STRUC=<VC60462>	HPRC,HGSVC,1KG-ONT	Yes	1.616	Yes	NA,NA	NA	NA
chr13:24737862	403956	INS	194	0.922	0.3006	1	NA	NA	NA	NA	NA	NA	NA	NA	NA	No	ID=13-24737723-24737735-TA,13-24737727-24737796-TATATATAAAATATATATAT,13-24737737-24737747-AT,13-24737756-24737765-AATATATAT,13-24737757-24737767-AT,13-24737777-24737787-AT,13-24737787-24737795-TA,13-24737795-24737805-AT,13-24737813-24737824-AT,13-24737815-24737842-ATATATATA,13-24737824-24737833-AT,13-24737833-24737844-AT,13-24737837-24737858-ATATATA,13-24737851-24737861-AT,13-24737861-24737871-TA,13-24737872-24737882-TA,13-24737895-24737904-AT,13-24737905-24737914-AT,13-24737914-24737925-AT,13-24737940-24737951-AT,13-24737951-24737960-AT,13-24737962-24737973-AT,13-24737974-24738003-AATATATAT,13-24737975-24737984-AT,13-24737984-24737993-AT,13-24737993-24738002-AT,13-24738019-24738032-AT,13-24738047-24738058-AT,13-24738074-24738083-AT,13-24738098-24738109-AT,13-24738112-24738122-TA,13-24738142-24738152-TA,13-24738154-24738167-AT;MOTIFS=AATATATAT,ATATATATA,TA,AT,ATATATA,TATATATAAAATATATATAT;STRUC=<VC60462>	HPRC,HGSVC	Yes	1.616	No	NA,NA	NA	NA
chr13:24737871	403957	INS	147	0.8392	0.5868	13	NA	NA	NA	NA	NA	NA	NA	NA	NA	No	ID=13-24737723-24737735-TA,13-24737727-24737796-TATATATAAAATATATATAT,13-24737737-24737747-AT,13-24737756-24737765-AATATATAT,13-24737757-24737767-AT,13-24737777-24737787-AT,13-24737787-24737795-TA,13-24737795-24737805-AT,13-24737813-24737824-AT,13-24737815-24737842-ATATATATA,13-24737824-24737833-AT,13-24737833-24737844-AT,13-24737837-24737858-ATATATA,13-24737851-24737861-AT,13-24737861-24737871-TA,13-24737872-24737882-TA,13-24737895-24737904-AT,13-24737905-24737914-AT,13-24737914-24737925-AT,13-24737940-24737951-AT,13-24737951-24737960-AT,13-24737962-24737973-AT,13-24737974-24738003-AATATATAT,13-24737975-24737984-AT,13-24737984-24737993-AT,13-24737993-24738002-AT,13-24738019-24738032-AT,13-24738047-24738058-AT,13-24738074-24738083-AT,13-24738098-24738109-AT,13-24738112-24738122-TA,13-24738142-24738152-TA,13-24738154-24738167-AT;MOTIFS=AATATATAT,ATATATATA,TA,AT,ATATATA,TATATATAAAATATATATAT;STRUC=<VC60462>	HPRC,HGSVC	Yes	1.616	Yes	NA,NA	NA	NA
chr13:24737873	403958	INS	88	0.8991	0.5618	2	NA	NA	NA	NA	NA	NA	NA	NA	NA	No	ID=13-24737723-24737735-TA,13-24737727-24737796-TATATATAAAATATATATAT,13-24737737-24737747-AT,13-24737756-24737765-AATATATAT,13-24737757-24737767-AT,13-24737777-24737787-AT,13-24737787-24737795-TA,13-24737795-24737805-AT,13-24737813-24737824-AT,13-24737815-24737842-ATATATATA,13-24737824-24737833-AT,13-24737833-24737844-AT,13-24737837-24737858-ATATATA,13-24737851-24737861-AT,13-24737861-24737871-TA,13-24737872-24737882-TA,13-24737895-24737904-AT,13-24737905-24737914-AT,13-24737914-24737925-AT,13-24737940-24737951-AT,13-24737951-24737960-AT,13-24737962-24737973-AT,13-24737974-24738003-AATATATAT,13-24737975-24737984-AT,13-24737984-24737993-AT,13-24737993-24738002-AT,13-24738019-24738032-AT,13-24738047-24738058-AT,13-24738074-24738083-AT,13-24738098-24738109-AT,13-24738112-24738122-TA,13-24738142-24738152-TA,13-24738154-24738167-AT;MOTIFS=AATATATAT,ATATATATA,TA,AT,ATATATA,TATATATAAAATATATATAT;STRUC=<VC60462>	HPRC,HGSVC,1KG-ONT	No	1.616	Yes	NA,NA	NA	NA
chr13:24737878	403959	INS	326	0.8834	0.4449	40	NA	NA	NA	NA	NA	NA	NA	NA	NA	No	ID=13-24737723-24737735-TA,13-24737727-24737796-TATATATAAAATATATATAT,13-24737737-24737747-AT,13-24737756-24737765-AATATATAT,13-24737757-24737767-AT,13-24737777-24737787-AT,13-24737787-24737795-TA,13-24737795-24737805-AT,13-24737813-24737824-AT,13-24737815-24737842-ATATATATA,13-24737824-24737833-AT,13-24737833-24737844-AT,13-24737837-24737858-ATATATA,13-24737851-24737861-AT,13-24737861-24737871-TA,13-24737872-24737882-TA,13-24737895-24737904-AT,13-24737905-24737914-AT,13-24737914-24737925-AT,13-24737940-24737951-AT,13-24737951-24737960-AT,13-24737962-24737973-AT,13-24737974-24738003-AATATATAT,13-24737975-24737984-AT,13-24737984-24737993-AT,13-24737993-24738002-AT,13-24738019-24738032-AT,13-24738047-24738058-AT,13-24738074-24738083-AT,13-24738098-24738109-AT,13-24738112-24738122-TA,13-24738142-24738152-TA,13-24738154-24738167-AT;MOTIFS=AATATATAT,ATATATATA,TA,AT,ATATATA,TATATATAAAATATATATAT;STRUC=<VC60462>	HPRC,HGSVC,1KG-ONT	Yes	1.616	Yes	NA,NA	NA	NA
chr13:24737881	403960	INS	263	0.8812	0.4351	3	NA	NA	NA	NA	NA	NA	NA	NA	NA	No	ID=13-24737723-24737735-TA,13-24737727-24737796-TATATATAAAATATATATAT,13-24737737-24737747-AT,13-24737756-24737765-AATATATAT,13-24737757-24737767-AT,13-24737777-24737787-AT,13-24737787-24737795-TA,13-24737795-24737805-AT,13-24737813-24737824-AT,13-24737815-24737842-ATATATATA,13-24737824-24737833-AT,13-24737833-24737844-AT,13-24737837-24737858-ATATATA,13-24737851-24737861-AT,13-24737861-24737871-TA,13-24737872-24737882-TA,13-24737895-24737904-AT,13-24737905-24737914-AT,13-24737914-24737925-AT,13-24737940-24737951-AT,13-24737951-24737960-AT,13-24737962-24737973-AT,13-24737974-24738003-AATATATAT,13-24737975-24737984-AT,13-24737984-24737993-AT,13-24737993-24738002-AT,13-24738019-24738032-AT,13-24738047-24738058-AT,13-24738074-24738083-AT,13-24738098-24738109-AT,13-24738112-24738122-TA,13-24738142-24738152-TA,13-24738154-24738167-AT;MOTIFS=AATATATAT,ATATATATA,TA,AT,ATATATA,TATATATAAAATATATATAT;STRUC=<VC60462>	HPRC,HGSVC,1KG-ONT	Yes	1.616	Yes	NA,NA	NA	NA
chr13:24737884	403969	INS	158	0.9383	0.2444	1	NA	NA	NA	NA	NA	NA	NA	NA	NA	No	ID=13-24737723-24737735-TA,13-24737727-24737796-TATATATAAAATATATATAT,13-24737737-24737747-AT,13-24737756-24737765-AATATATAT,13-24737757-24737767-AT,13-24737777-24737787-AT,13-24737787-24737795-TA,13-24737795-24737805-AT,13-24737813-24737824-AT,13-24737815-24737842-ATATATATA,13-24737824-24737833-AT,13-24737833-24737844-AT,13-24737837-24737858-ATATATA,13-24737851-24737861-AT,13-24737861-24737871-TA,13-24737872-24737882-TA,13-24737895-24737904-AT,13-24737905-24737914-AT,13-24737914-24737925-AT,13-24737940-24737951-AT,13-24737951-24737960-AT,13-24737962-24737973-AT,13-24737974-24738003-AATATATAT,13-24737975-24737984-AT,13-24737984-24737993-AT,13-24737993-24738002-AT,13-24738019-24738032-AT,13-24738047-24738058-AT,13-24738074-24738083-AT,13-24738098-24738109-AT,13-24738112-24738122-TA,13-24738142-24738152-TA,13-24738154-24738167-AT;MOTIFS=AATATATAT,ATATATATA,TA,AT,ATATATA,TATATATAAAATATATATAT;STRUC=<VC60462>	HPRC,HGSVC	Yes	1.616	No	NA,NA	NA	NA
chr13:24737884	403968	INS	225	0.8115	0.6508	292	NA	NA	NA	NA	NA	NA	NA	NA	NA	No	ID=13-24737723-24737735-TA,13-24737727-24737796-TATATATAAAATATATATAT,13-24737737-24737747-AT,13-24737756-24737765-AATATATAT,13-24737757-24737767-AT,13-24737777-24737787-AT,13-24737787-24737795-TA,13-24737795-24737805-AT,13-24737813-24737824-AT,13-24737815-24737842-ATATATATA,13-24737824-24737833-AT,13-24737833-24737844-AT,13-24737837-24737858-ATATATA,13-24737851-24737861-AT,13-24737861-24737871-TA,13-24737872-24737882-TA,13-24737895-24737904-AT,13-24737905-24737914-AT,13-24737914-24737925-AT,13-24737940-24737951-AT,13-24737951-24737960-AT,13-24737962-24737973-AT,13-24737974-24738003-AATATATAT,13-24737975-24737984-AT,13-24737984-24737993-AT,13-24737993-24738002-AT,13-24738019-24738032-AT,13-24738047-24738058-AT,13-24738074-24738083-AT,13-24738098-24738109-AT,13-24738112-24738122-TA,13-24738142-24738152-TA,13-24738154-24738167-AT;MOTIFS=AATATATAT,ATATATATA,TA,AT,ATATATA,TATATATAAAATATATATAT;STRUC=<VC60462>	HPRC,HGSVC,1KG-ONT	Yes	1.616	Yes	NA,NA	NA	NA
chr13:24737884	403966	INS	288	0.8606	0.5365	4	NA	NA	NA	NA	NA	NA	NA	NA	NA	No	ID=13-24737723-24737735-TA,13-24737727-24737796-TATATATAAAATATATATAT,13-24737737-24737747-AT,13-24737756-24737765-AATATATAT,13-24737757-24737767-AT,13-24737777-24737787-AT,13-24737787-24737795-TA,13-24737795-24737805-AT,13-24737813-24737824-AT,13-24737815-24737842-ATATATATA,13-24737824-24737833-AT,13-24737833-24737844-AT,13-24737837-24737858-ATATATA,13-24737851-24737861-AT,13-24737861-24737871-TA,13-24737872-24737882-TA,13-24737895-24737904-AT,13-24737905-24737914-AT,13-24737914-24737925-AT,13-24737940-24737951-AT,13-24737951-24737960-AT,13-24737962-24737973-AT,13-24737974-24738003-AATATATAT,13-24737975-24737984-AT,13-24737984-24737993-AT,13-24737993-24738002-AT,13-24738019-24738032-AT,13-24738047-24738058-AT,13-24738074-24738083-AT,13-24738098-24738109-AT,13-24738112-24738122-TA,13-24738142-24738152-TA,13-24738154-24738167-AT;MOTIFS=AATATATAT,ATATATATA,TA,AT,ATATATA,TATATATAAAATATATATAT;STRUC=<VC60462>	HPRC,HGSVC,1KG-ONT	Yes	1.616	Yes	NA,NA	NA	NA
chr13:24737884	403965	INS	243	0.9054	0.3438	6	NA	NA	NA	NA	NA	NA	NA	NA	NA	No	ID=13-24737723-24737735-TA,13-24737727-24737796-TATATATAAAATATATATAT,13-24737737-24737747-AT,13-24737756-24737765-AATATATAT,13-24737757-24737767-AT,13-24737777-24737787-AT,13-24737787-24737795-TA,13-24737795-24737805-AT,13-24737813-24737824-AT,13-24737815-24737842-ATATATATA,13-24737824-24737833-AT,13-24737833-24737844-AT,13-24737837-24737858-ATATATA,13-24737851-24737861-AT,13-24737861-24737871-TA,13-24737872-24737882-TA,13-24737895-24737904-AT,13-24737905-24737914-AT,13-24737914-24737925-AT,13-24737940-24737951-AT,13-24737951-24737960-AT,13-24737962-24737973-AT,13-24737974-24738003-AATATATAT,13-24737975-24737984-AT,13-24737984-24737993-AT,13-24737993-24738002-AT,13-24738019-24738032-AT,13-24738047-24738058-AT,13-24738074-24738083-AT,13-24738098-24738109-AT,13-24738112-24738122-TA,13-24738142-24738152-TA,13-24738154-24738167-AT;MOTIFS=AATATATAT,ATATATATA,TA,AT,ATATATA,TATATATAAAATATATATAT;STRUC=<VC60462>	HPRC,HGSVC,1KG-ONT	Yes	1.616	Yes	NA,NA	NA	NA
chr13:24737884	403964	INS	373	0.8274	0.6251	9	NA	NA	NA	NA	NA	NA	NA	NA	NA	No	ID=13-24737723-24737735-TA,13-24737727-24737796-TATATATAAAATATATATAT,13-24737737-24737747-AT,13-24737756-24737765-AATATATAT,13-24737757-24737767-AT,13-24737777-24737787-AT,13-24737787-24737795-TA,13-24737795-24737805-AT,13-24737813-24737824-AT,13-24737815-24737842-ATATATATA,13-24737824-24737833-AT,13-24737833-24737844-AT,13-24737837-24737858-ATATATA,13-24737851-24737861-AT,13-24737861-24737871-TA,13-24737872-24737882-TA,13-24737895-24737904-AT,13-24737905-24737914-AT,13-24737914-24737925-AT,13-24737940-24737951-AT,13-24737951-24737960-AT,13-24737962-24737973-AT,13-24737974-24738003-AATATATAT,13-24737975-24737984-AT,13-24737984-24737993-AT,13-24737993-24738002-AT,13-24738019-24738032-AT,13-24738047-24738058-AT,13-24738074-24738083-AT,13-24738098-24738109-AT,13-24738112-24738122-TA,13-24738142-24738152-TA,13-24738154-24738167-AT;MOTIFS=AATATATAT,ATATATATA,TA,AT,ATATATA,TATATATAAAATATATATAT;STRUC=<VC60462>	HPRC,HGSVC,1KG-ONT	Yes	1.616	Yes	NA,NA	NA	NA
chr13:24737884	403963	INS	395	0.839	0.5982	2	NA	NA	NA	NA	NA	NA	NA	NA	NA	No	ID=13-24737723-24737735-TA,13-24737727-24737796-TATATATAAAATATATATAT,13-24737737-24737747-AT,13-24737756-24737765-AATATATAT,13-24737757-24737767-AT,13-24737777-24737787-AT,13-24737787-24737795-TA,13-24737795-24737805-AT,13-24737813-24737824-AT,13-24737815-24737842-ATATATATA,13-24737824-24737833-AT,13-24737833-24737844-AT,13-24737837-24737858-ATATATA,13-24737851-24737861-AT,13-24737861-24737871-TA,13-24737872-24737882-TA,13-24737895-24737904-AT,13-24737905-24737914-AT,13-24737914-24737925-AT,13-24737940-24737951-AT,13-24737951-24737960-AT,13-24737962-24737973-AT,13-24737974-24738003-AATATATAT,13-24737975-24737984-AT,13-24737984-24737993-AT,13-24737993-24738002-AT,13-24738019-24738032-AT,13-24738047-24738058-AT,13-24738074-24738083-AT,13-24738098-24738109-AT,13-24738112-24738122-TA,13-24738142-24738152-TA,13-24738154-24738167-AT;MOTIFS=AATATATAT,ATATATATA,TA,AT,ATATATA,TATATATAAAATATATATAT;STRUC=<VC60462>	HPRC,HGSVC,1KG-ONT	Yes	1.616	Yes	NA,NA	NA	NA
chr13:24737884	403962	INS	349	0.8521	0.5877	7	NA	NA	NA	NA	NA	NA	NA	NA	NA	No	ID=13-24737723-24737735-TA,13-24737727-24737796-TATATATAAAATATATATAT,13-24737737-24737747-AT,13-24737756-24737765-AATATATAT,13-24737757-24737767-AT,13-24737777-24737787-AT,13-24737787-24737795-TA,13-24737795-24737805-AT,13-24737813-24737824-AT,13-24737815-24737842-ATATATATA,13-24737824-24737833-AT,13-24737833-24737844-AT,13-24737837-24737858-ATATATA,13-24737851-24737861-AT,13-24737861-24737871-TA,13-24737872-24737882-TA,13-24737895-24737904-AT,13-24737905-24737914-AT,13-24737914-24737925-AT,13-24737940-24737951-AT,13-24737951-24737960-AT,13-24737962-24737973-AT,13-24737974-24738003-AATATATAT,13-24737975-24737984-AT,13-24737984-24737993-AT,13-24737993-24738002-AT,13-24738019-24738032-AT,13-24738047-24738058-AT,13-24738074-24738083-AT,13-24738098-24738109-AT,13-24738112-24738122-TA,13-24738142-24738152-TA,13-24738154-24738167-AT;MOTIFS=AATATATAT,ATATATATA,TA,AT,ATATATA,TATATATAAAATATATATAT;STRUC=<VC60462>	HPRC,HGSVC,1KG-ONT	Yes	1.616	Yes	NA,NA	NA	NA
chr13:24737884	403961	INS	242	0.9415	0.2383	1	NA	NA	NA	NA	NA	NA	NA	NA	NA	No	ID=13-24737723-24737735-TA,13-24737727-24737796-TATATATAAAATATATATAT,13-24737737-24737747-AT,13-24737756-24737765-AATATATAT,13-24737757-24737767-AT,13-24737777-24737787-AT,13-24737787-24737795-TA,13-24737795-24737805-AT,13-24737813-24737824-AT,13-24737815-24737842-ATATATATA,13-24737824-24737833-AT,13-24737833-24737844-AT,13-24737837-24737858-ATATATA,13-24737851-24737861-AT,13-24737861-24737871-TA,13-24737872-24737882-TA,13-24737895-24737904-AT,13-24737905-24737914-AT,13-24737914-24737925-AT,13-24737940-24737951-AT,13-24737951-24737960-AT,13-24737962-24737973-AT,13-24737974-24738003-AATATATAT,13-24737975-24737984-AT,13-24737984-24737993-AT,13-24737993-24738002-AT,13-24738019-24738032-AT,13-24738047-24738058-AT,13-24738074-24738083-AT,13-24738098-24738109-AT,13-24738112-24738122-TA,13-24738142-24738152-TA,13-24738154-24738167-AT;MOTIFS=AATATATAT,ATATATATA,TA,AT,ATATATA,TATATATAAAATATATATAT;STRUC=<VC60462>	HPRC,HGSVC,1KG-ONT	Yes	1.616	No	NA,NA	NA	NA
chr13:24737884	403967	INS	268	0.9421	0.2291	153	NA	NA	NA	NA	NA	NA	NA	NA	NA	No	ID=13-24737723-24737735-TA,13-24737727-24737796-TATATATAAAATATATATAT,13-24737737-24737747-AT,13-24737756-24737765-AATATATAT,13-24737757-24737767-AT,13-24737777-24737787-AT,13-24737787-24737795-TA,13-24737795-24737805-AT,13-24737813-24737824-AT,13-24737815-24737842-ATATATATA,13-24737824-24737833-AT,13-24737833-24737844-AT,13-24737837-24737858-ATATATA,13-24737851-24737861-AT,13-24737861-24737871-TA,13-24737872-24737882-TA,13-24737895-24737904-AT,13-24737905-24737914-AT,13-24737914-24737925-AT,13-24737940-24737951-AT,13-24737951-24737960-AT,13-24737962-24737973-AT,13-24737974-24738003-AATATATAT,13-24737975-24737984-AT,13-24737984-24737993-AT,13-24737993-24738002-AT,13-24738019-24738032-AT,13-24738047-24738058-AT,13-24738074-24738083-AT,13-24738098-24738109-AT,13-24738112-24738122-TA,13-24738142-24738152-TA,13-24738154-24738167-AT;MOTIFS=AATATATAT,ATATATATA,TA,AT,ATATATA,TATATATAAAATATATATAT;STRUC=<VC60462>	HPRC,HGSVC,1KG-ONT	Yes	1.616	Yes	NA,NA	NA	NA
chr13:24737933	403970	INS	164	0.8123	0.6752	9	NA	NA	NA	NA	NA	NA	NA	NA	NA	No	ID=13-24737723-24737735-TA,13-24737727-24737796-TATATATAAAATATATATAT,13-24737737-24737747-AT,13-24737756-24737765-AATATATAT,13-24737757-24737767-AT,13-24737777-24737787-AT,13-24737787-24737795-TA,13-24737795-24737805-AT,13-24737813-24737824-AT,13-24737815-24737842-ATATATATA,13-24737824-24737833-AT,13-24737833-24737844-AT,13-24737837-24737858-ATATATA,13-24737851-24737861-AT,13-24737861-24737871-TA,13-24737872-24737882-TA,13-24737895-24737904-AT,13-24737905-24737914-AT,13-24737914-24737925-AT,13-24737940-24737951-AT,13-24737951-24737960-AT,13-24737962-24737973-AT,13-24737974-24738003-AATATATAT,13-24737975-24737984-AT,13-24737984-24737993-AT,13-24737993-24738002-AT,13-24738019-24738032-AT,13-24738047-24738058-AT,13-24738074-24738083-AT,13-24738098-24738109-AT,13-24738112-24738122-TA,13-24738142-24738152-TA,13-24738154-24738167-AT;MOTIFS=AATATATAT,ATATATATA,TA,AT,ATATATA,TATATATAAAATATATATAT;STRUC=<VC60462>	HPRC,HGSVC	Yes	1.616	Yes	NA,NA	NA	NA
chr13:24788558	403971	INS	353	0.892	0.4033	1	RNF17(1.0,0.228)	NA	NA	NA	NA	NA	NA	NA	NA	No	NA	NA	Yes	3.242	No	NA,NA	NA	NA
chr13:24789910	403972	INS	318	0.9441	0.2069	1	RNF17(1.0,0.228)	NA	NA	NA	NA	NA	NA	NA	NA	No	NA	NA	Yes	0.328	No	NA,NA	NA	NA
chr13:24789910	403973	INS	336	0.834	0.6388	2	RNF17(1.0,0.228)	NA	NA	NA	NA	NA	NA	NA	NA	No	NA	NA	Yes	0.328	No	NA,NA	NA	NA
chr13:24828594	403974	INS	322	0.882	0.4448	286	RNF17(1.0,0.228)	NA	NA	NA	NA	NA	NA	NA	NA	No	NA	HPRC,HGSVC,1KG-ONT	Yes	3.242	Yes	NA,NA	NA	NA
chr13:24836057	403975	INS	281	0.8032	0.6821	1	RNF17(1.0,0.228)	NA	NA	NA	NA	NA	NA	NA	NA	No	NA	NA	No	5.204	No	NA,NA	NA	NA
chr13:24864042	403976	DEL	57	0.7902	0.6883	1	RNF17(1.0,0.228)	NA	NA	NA	NA	NA	NA	NA	NA	No	NA	NA	Yes	1.401	No	NA,NA	NA	NA
chr13:24878729	403977	DEL	365	0.9048	0.355	18	RNF17(1.0,0.228)	NA	NA	NA	NA	NA	NA	NA	NA	No	NA	HPRC,HGSVC,1KG-ONT	No	4.402	Yes	NA,NA	NA	NA
chr13:24881816	404000	INS	482	0.8251	0.6468	34	NA	NA	NA	NA	NA	NA	NA	NA	NA	No	NA	HPRC,HGSVC,1KG-ONT	Yes	2.387	Yes	NA,NA	NA	NA
chr13:24881816	403999	INS	445	0.9157	0.321	54	NA	NA	NA	NA	NA	NA	NA	NA	NA	No	NA	HPRC,HGSVC,1KG-ONT	Yes	2.387	Yes	NA,NA	NA	NA
chr13:24881816	403998	INS	383	0.8594	0.5399	24	NA	NA	NA	NA	NA	NA	NA	NA	NA	No	NA	HPRC,HGSVC,1KG-ONT	Yes	2.387	No	NA,NA	NA	NA
chr13:24881816	403996	INS	321	0.8888	0.4042	7	NA	NA	NA	NA	NA	NA	NA	NA	NA	No	NA	HPRC,HGSVC	Yes	2.387	No	NA,NA	NA	NA
chr13:24881816	403995	INS	303	0.967	0.1309	7	NA	NA	NA	NA	NA	NA	NA	NA	NA	No	NA	HPRC,HGSVC	Yes	2.387	Yes	NA,NA	NA	NA
chr13:24881816	403994	INS	661	0.8849	0.63	10	NA	NA	NA	NA	NA	NA	NA	NA	NA	No	NA	HPRC,HGSVC,1KG-ONT	No	2.387	Yes	NA,NA	NA	NA
chr13:24881816	403992	INS	159	0.8568	0.5482	1	NA	NA	NA	NA	NA	NA	NA	NA	NA	No	NA	HPRC,HGSVC,1KG-ONT	Yes	2.387	No	NA,NA	NA	NA
chr13:24881816	403991	INS	137	0.8138	0.6655	1	NA	NA	NA	NA	NA	NA	NA	NA	NA	No	NA	HPRC,HGSVC,1KG-ONT	Yes	2.387	Yes	NA,NA	NA	NA
chr13:24881816	403988	INS	624	0.8208	0.6676	21	NA	NA	NA	NA	NA	NA	NA	NA	NA	No	NA	HPRC,HGSVC,1KG-ONT	No	2.387	Yes	NA,NA	NA	NA
chr13:24881816	403987	INS	817	0.8105	0.6792	21	NA	NA	NA	NA	NA	NA	NA	NA	NA	No	NA	HPRC,HGSVC	No	2.387	Yes	NA,NA	NA	NA
chr13:24881816	403986	INS	215	0.8212	0.6429	1	NA	NA	NA	NA	NA	NA	NA	NA	NA	No	NA	HPRC,HGSVC,1KG-ONT	Yes	2.387	Yes	NA,NA	NA	NA
chr13:24881816	403984	INS	527	0.8778	0.421	29	NA	NA	NA	NA	NA	NA	NA	NA	NA	No	NA	HPRC,HGSVC,1KG-ONT	Yes	2.387	Yes	NA,NA	NA	NA
chr13:24881816	403982	INS	183	0.7999	0.6934	3	NA	NA	NA	NA	NA	NA	NA	NA	NA	No	NA	HPRC,HGSVC,1KG-ONT	Yes	2.387	No	NA,NA	NA	NA
chr13:24881816	403979	INS	66	0.8826	0.4369	5	NA	NA	NA	NA	NA	NA	NA	NA	NA	No	NA	HPRC,HGSVC,1KG-ONT	Yes	2.387	Yes	NA,NA	NA	NA
chr13:24881816	403978	INS	194	0.9786	0.085	6	NA	NA	NA	NA	NA	NA	NA	NA	NA	No	NA	HPRC,HGSVC,1KG-ONT	Yes	2.387	Yes	NA,NA	NA	NA
chr13:24881816	403993	INS	723	0.8622	0.5013	7	NA	NA	NA	NA	NA	NA	NA	NA	NA	No	NA	HPRC,HGSVC	No	2.387	Yes	NA,NA	NA	NA
chr13:24881816	403997	INS	361	0.8438	0.5763	26	NA	NA	NA	NA	NA	NA	NA	NA	NA	No	NA	HPRC,HGSVC,1KG-ONT	Yes	2.387	Yes	NA,NA	NA	NA
chr13:24881827	404002	INS	139	0.8407	0.6964	1	NA	NA	NA	NA	NA	NA	NA	NA	NA	No	ID=13-24881816-24881964-TATATAGATACATCTATATAGA,13-24881852-24881864-TA,13-24881893-24881910-ATCTATATAGATATATA,13-24881925-24881941-ATATATAGATACATCT,13-24881943-24881955-ATAG,13-24881944-24882000-TAGATATATAGATACATC,13-24881962-24881974-TAGA,13-24881980-24881992-TAGA,13-24881980-24882092-TAGATATATAGATACATCTATA,13-24882045-24882057-ATAG,13-24882049-24882067-ATATATAGATACATCTAT,13-24882064-24882076-TA,13-24882067-24882079-ATAG,13-24882086-24882096-TA,13-24882089-24882097-ATAG,13-24882107-24882119-ATAG,13-24882115-24882190-ATAGATACATCTATATAG,13-24882129-24882137-ATAG,13-24882147-24882155-ATAG,13-24882165-24882173-ATAG,13-24882183-24882195-ATAG,13-24882229-24882245-ATAG;MOTIFS=TATATAGATACATCTATATAGA,TAGATATATAGATACATCTATA,ATAGATACATCTATATAG,TAGATATATAGATACATC,TA,ATATATAGATACATCTAT,TAGA,ATATATAGATACATCT,ATAG,ATCTATATAGATATATA;STRUC=<VC60481>	HPRC,HGSVC,1KG-ONT	Yes	5.066	Yes	NA,NA	NA	NA
chr13:24881827	404004	INS	161	0.8574	0.57	1	NA	NA	NA	NA	NA	NA	NA	NA	NA	No	ID=13-24881816-24881964-TATATAGATACATCTATATAGA,13-24881852-24881864-TA,13-24881893-24881910-ATCTATATAGATATATA,13-24881925-24881941-ATATATAGATACATCT,13-24881943-24881955-ATAG,13-24881944-24882000-TAGATATATAGATACATC,13-24881962-24881974-TAGA,13-24881980-24881992-TAGA,13-24881980-24882092-TAGATATATAGATACATCTATA,13-24882045-24882057-ATAG,13-24882049-24882067-ATATATAGATACATCTAT,13-24882064-24882076-TA,13-24882067-24882079-ATAG,13-24882086-24882096-TA,13-24882089-24882097-ATAG,13-24882107-24882119-ATAG,13-24882115-24882190-ATAGATACATCTATATAG,13-24882129-24882137-ATAG,13-24882147-24882155-ATAG,13-24882165-24882173-ATAG,13-24882183-24882195-ATAG,13-24882229-24882245-ATAG;MOTIFS=TATATAGATACATCTATATAGA,TAGATATATAGATACATCTATA,ATAGATACATCTATATAG,TAGATATATAGATACATC,TA,ATATATAGATACATCTAT,TAGA,ATATATAGATACATCT,ATAG,ATCTATATAGATATATA;STRUC=<VC60481>	HPRC,HGSVC,1KG-ONT	Yes	5.066	Yes	NA,NA	NA	NA
chr13:24881834	404007	INS	273	0.9387	0.2635	12	NA	NA	NA	NA	NA	NA	NA	NA	NA	No	ID=13-24881816-24881964-TATATAGATACATCTATATAGA,13-24881852-24881864-TA,13-24881893-24881910-ATCTATATAGATATATA,13-24881925-24881941-ATATATAGATACATCT,13-24881943-24881955-ATAG,13-24881944-24882000-TAGATATATAGATACATC,13-24881962-24881974-TAGA,13-24881980-24881992-TAGA,13-24881980-24882092-TAGATATATAGATACATCTATA,13-24882045-24882057-ATAG,13-24882049-24882067-ATATATAGATACATCTAT,13-24882064-24882076-TA,13-24882067-24882079-ATAG,13-24882086-24882096-TA,13-24882089-24882097-ATAG,13-24882107-24882119-ATAG,13-24882115-24882190-ATAGATACATCTATATAG,13-24882129-24882137-ATAG,13-24882147-24882155-ATAG,13-24882165-24882173-ATAG,13-24882183-24882195-ATAG,13-24882229-24882245-ATAG;MOTIFS=TATATAGATACATCTATATAGA,TAGATATATAGATACATCTATA,ATAGATACATCTATATAG,TAGATATATAGATACATC,TA,ATATATAGATACATCTAT,TAGA,ATATATAGATACATCT,ATAG,ATCTATATAGATATATA;STRUC=<VC60481>	HPRC,HGSVC,1KG-ONT	Yes	0.692	Yes	NA,NA	NA	NA
chr13:24881834	404006	INS	339	0.8255	0.6993	8	NA	NA	NA	NA	NA	NA	NA	NA	NA	No	ID=13-24881816-24881964-TATATAGATACATCTATATAGA,13-24881852-24881864-TA,13-24881893-24881910-ATCTATATAGATATATA,13-24881925-24881941-ATATATAGATACATCT,13-24881943-24881955-ATAG,13-24881944-24882000-TAGATATATAGATACATC,13-24881962-24881974-TAGA,13-24881980-24881992-TAGA,13-24881980-24882092-TAGATATATAGATACATCTATA,13-24882045-24882057-ATAG,13-24882049-24882067-ATATATAGATACATCTAT,13-24882064-24882076-TA,13-24882067-24882079-ATAG,13-24882086-24882096-TA,13-24882089-24882097-ATAG,13-24882107-24882119-ATAG,13-24882115-24882190-ATAGATACATCTATATAG,13-24882129-24882137-ATAG,13-24882147-24882155-ATAG,13-24882165-24882173-ATAG,13-24882183-24882195-ATAG,13-24882229-24882245-ATAG;MOTIFS=TATATAGATACATCTATATAGA,TAGATATATAGATACATCTATA,ATAGATACATCTATATAG,TAGATATATAGATACATC,TA,ATATATAGATACATCTAT,TAGA,ATATATAGATACATCT,ATAG,ATCTATATAGATATATA;STRUC=<VC60481>	HPRC,HGSVC,1KG-ONT	Yes	0.692	No	NA,NA	NA	NA
chr13:24881849	404010	INS	171	0.8183	0.6588	1	NA	NA	NA	NA	NA	NA	NA	NA	NA	No	ID=13-24881816-24881964-TATATAGATACATCTATATAGA,13-24881852-24881864-TA,13-24881893-24881910-ATCTATATAGATATATA,13-24881925-24881941-ATATATAGATACATCT,13-24881943-24881955-ATAG,13-24881944-24882000-TAGATATATAGATACATC,13-24881962-24881974-TAGA,13-24881980-24881992-TAGA,13-24881980-24882092-TAGATATATAGATACATCTATA,13-24882045-24882057-ATAG,13-24882049-24882067-ATATATAGATACATCTAT,13-24882064-24882076-TA,13-24882067-24882079-ATAG,13-24882086-24882096-TA,13-24882089-24882097-ATAG,13-24882107-24882119-ATAG,13-24882115-24882190-ATAGATACATCTATATAG,13-24882129-24882137-ATAG,13-24882147-24882155-ATAG,13-24882165-24882173-ATAG,13-24882183-24882195-ATAG,13-24882229-24882245-ATAG;MOTIFS=TATATAGATACATCTATATAGA,TAGATATATAGATACATCTATA,ATAGATACATCTATATAG,TAGATATATAGATACATC,TA,ATATATAGATACATCTAT,TAGA,ATATATAGATACATCT,ATAG,ATCTATATAGATATATA;STRUC=<VC60481>	HPRC,HGSVC,1KG-ONT	Yes	0.692	Yes	NA,NA	NA	NA
chr13:24881849	404008	INS	78	0.9038	0.3637	4	NA	NA	NA	NA	NA	NA	NA	NA	NA	No	ID=13-24881816-24881964-TATATAGATACATCTATATAGA,13-24881852-24881864-TA,13-24881893-24881910-ATCTATATAGATATATA,13-24881925-24881941-ATATATAGATACATCT,13-24881943-24881955-ATAG,13-24881944-24882000-TAGATATATAGATACATC,13-24881962-24881974-TAGA,13-24881980-24881992-TAGA,13-24881980-24882092-TAGATATATAGATACATCTATA,13-24882045-24882057-ATAG,13-24882049-24882067-ATATATAGATACATCTAT,13-24882064-24882076-TA,13-24882067-24882079-ATAG,13-24882086-24882096-TA,13-24882089-24882097-ATAG,13-24882107-24882119-ATAG,13-24882115-24882190-ATAGATACATCTATATAG,13-24882129-24882137-ATAG,13-24882147-24882155-ATAG,13-24882165-24882173-ATAG,13-24882183-24882195-ATAG,13-24882229-24882245-ATAG;MOTIFS=TATATAGATACATCTATATAGA,TAGATATATAGATACATCTATA,ATAGATACATCTATATAG,TAGATATATAGATACATC,TA,ATATATAGATACATCTAT,TAGA,ATATATAGATACATCT,ATAG,ATCTATATAGATATATA;STRUC=<VC60481>	HPRC,HGSVC,1KG-ONT	Yes	0.692	Yes	NA,NA	NA	NA
chr13:24881856	404013	INS	62	0.8373	0.5981	1	NA	NA	NA	NA	NA	NA	NA	NA	NA	No	ID=13-24881816-24881964-TATATAGATACATCTATATAGA,13-24881852-24881864-TA,13-24881893-24881910-ATCTATATAGATATATA,13-24881925-24881941-ATATATAGATACATCT,13-24881943-24881955-ATAG,13-24881944-24882000-TAGATATATAGATACATC,13-24881962-24881974-TAGA,13-24881980-24881992-TAGA,13-24881980-24882092-TAGATATATAGATACATCTATA,13-24882045-24882057-ATAG,13-24882049-24882067-ATATATAGATACATCTAT,13-24882064-24882076-TA,13-24882067-24882079-ATAG,13-24882086-24882096-TA,13-24882089-24882097-ATAG,13-24882107-24882119-ATAG,13-24882115-24882190-ATAGATACATCTATATAG,13-24882129-24882137-ATAG,13-24882147-24882155-ATAG,13-24882165-24882173-ATAG,13-24882183-24882195-ATAG,13-24882229-24882245-ATAG;MOTIFS=TATATAGATACATCTATATAGA,TAGATATATAGATACATCTATA,ATAGATACATCTATATAG,TAGATATATAGATACATC,TA,ATATATAGATACATCTAT,TAGA,ATATATAGATACATCT,ATAG,ATCTATATAGATATATA;STRUC=<VC60481>	HPRC,HGSVC,1KG-ONT	Yes	0.692	Yes	NA,NA	NA	NA
chr13:24881860	404018	INS	309	0.8322	0.6886	3	NA	NA	NA	NA	NA	NA	NA	NA	NA	No	ID=13-24881816-24881964-TATATAGATACATCTATATAGA,13-24881852-24881864-TA,13-24881893-24881910-ATCTATATAGATATATA,13-24881925-24881941-ATATATAGATACATCT,13-24881943-24881955-ATAG,13-24881944-24882000-TAGATATATAGATACATC,13-24881962-24881974-TAGA,13-24881980-24881992-TAGA,13-24881980-24882092-TAGATATATAGATACATCTATA,13-24882045-24882057-ATAG,13-24882049-24882067-ATATATAGATACATCTAT,13-24882064-24882076-TA,13-24882067-24882079-ATAG,13-24882086-24882096-TA,13-24882089-24882097-ATAG,13-24882107-24882119-ATAG,13-24882115-24882190-ATAGATACATCTATATAG,13-24882129-24882137-ATAG,13-24882147-24882155-ATAG,13-24882165-24882173-ATAG,13-24882183-24882195-ATAG,13-24882229-24882245-ATAG;MOTIFS=TATATAGATACATCTATATAGA,TAGATATATAGATACATCTATA,ATAGATACATCTATATAG,TAGATATATAGATACATC,TA,ATATATAGATACATCTAT,TAGA,ATATATAGATACATCT,ATAG,ATCTATATAGATATATA;STRUC=<VC60481>	HPRC,HGSVC	Yes	0.692	No	NA,NA	NA	NA
chr13:24881860	404015	INS	131	0.8814	0.6123	2	NA	NA	NA	NA	NA	NA	NA	NA	NA	No	ID=13-24881816-24881964-TATATAGATACATCTATATAGA,13-24881852-24881864-TA,13-24881893-24881910-ATCTATATAGATATATA,13-24881925-24881941-ATATATAGATACATCT,13-24881943-24881955-ATAG,13-24881944-24882000-TAGATATATAGATACATC,13-24881962-24881974-TAGA,13-24881980-24881992-TAGA,13-24881980-24882092-TAGATATATAGATACATCTATA,13-24882045-24882057-ATAG,13-24882049-24882067-ATATATAGATACATCTAT,13-24882064-24882076-TA,13-24882067-24882079-ATAG,13-24882086-24882096-TA,13-24882089-24882097-ATAG,13-24882107-24882119-ATAG,13-24882115-24882190-ATAGATACATCTATATAG,13-24882129-24882137-ATAG,13-24882147-24882155-ATAG,13-24882165-24882173-ATAG,13-24882183-24882195-ATAG,13-24882229-24882245-ATAG;MOTIFS=TATATAGATACATCTATATAGA,TAGATATATAGATACATCTATA,ATAGATACATCTATATAG,TAGATATATAGATACATC,TA,ATATATAGATACATCTAT,TAGA,ATATATAGATACATCT,ATAG,ATCTATATAGATATATA;STRUC=<VC60481>	HPRC,HGSVC,1KG-ONT	Yes	0.692	Yes	NA,NA	NA	NA
chr13:24881860	404019	INS	345	0.7997	0.69	1	NA	NA	NA	NA	NA	NA	NA	NA	NA	No	ID=13-24881816-24881964-TATATAGATACATCTATATAGA,13-24881852-24881864-TA,13-24881893-24881910-ATCTATATAGATATATA,13-24881925-24881941-ATATATAGATACATCT,13-24881943-24881955-ATAG,13-24881944-24882000-TAGATATATAGATACATC,13-24881962-24881974-TAGA,13-24881980-24881992-TAGA,13-24881980-24882092-TAGATATATAGATACATCTATA,13-24882045-24882057-ATAG,13-24882049-24882067-ATATATAGATACATCTAT,13-24882064-24882076-TA,13-24882067-24882079-ATAG,13-24882086-24882096-TA,13-24882089-24882097-ATAG,13-24882107-24882119-ATAG,13-24882115-24882190-ATAGATACATCTATATAG,13-24882129-24882137-ATAG,13-24882147-24882155-ATAG,13-24882165-24882173-ATAG,13-24882183-24882195-ATAG,13-24882229-24882245-ATAG;MOTIFS=TATATAGATACATCTATATAGA,TAGATATATAGATACATCTATA,ATAGATACATCTATATAG,TAGATATATAGATACATC,TA,ATATATAGATACATCTAT,TAGA,ATATATAGATACATCT,ATAG,ATCTATATAGATATATA;STRUC=<VC60481>	HPRC,HGSVC,1KG-ONT	Yes	0.692	Yes	NA,NA	NA	NA
chr13:24881874	404022	INS	304	0.8136	0.6656	22	NA	NA	NA	NA	NA	NA	NA	NA	NA	No	ID=13-24881816-24881964-TATATAGATACATCTATATAGA,13-24881852-24881864-TA,13-24881893-24881910-ATCTATATAGATATATA,13-24881925-24881941-ATATATAGATACATCT,13-24881943-24881955-ATAG,13-24881944-24882000-TAGATATATAGATACATC,13-24881962-24881974-TAGA,13-24881980-24881992-TAGA,13-24881980-24882092-TAGATATATAGATACATCTATA,13-24882045-24882057-ATAG,13-24882049-24882067-ATATATAGATACATCTAT,13-24882064-24882076-TA,13-24882067-24882079-ATAG,13-24882086-24882096-TA,13-24882089-24882097-ATAG,13-24882107-24882119-ATAG,13-24882115-24882190-ATAGATACATCTATATAG,13-24882129-24882137-ATAG,13-24882147-24882155-ATAG,13-24882165-24882173-ATAG,13-24882183-24882195-ATAG,13-24882229-24882245-ATAG;MOTIFS=TATATAGATACATCTATATAGA,TAGATATATAGATACATCTATA,ATAGATACATCTATATAG,TAGATATATAGATACATC,TA,ATATATAGATACATCTAT,TAGA,ATATATAGATACATCT,ATAG,ATCTATATAGATATATA;STRUC=<VC60481>	HPRC,HGSVC	Yes	0.692	Yes	NA,NA	NA	NA
chr13:24881881	404026	INS	351	0.8657	0.5111	19	NA	NA	NA	NA	NA	NA	NA	NA	NA	No	ID=13-24881816-24881964-TATATAGATACATCTATATAGA,13-24881852-24881864-TA,13-24881893-24881910-ATCTATATAGATATATA,13-24881925-24881941-ATATATAGATACATCT,13-24881943-24881955-ATAG,13-24881944-24882000-TAGATATATAGATACATC,13-24881962-24881974-TAGA,13-24881980-24881992-TAGA,13-24881980-24882092-TAGATATATAGATACATCTATA,13-24882045-24882057-ATAG,13-24882049-24882067-ATATATAGATACATCTAT,13-24882064-24882076-TA,13-24882067-24882079-ATAG,13-24882086-24882096-TA,13-24882089-24882097-ATAG,13-24882107-24882119-ATAG,13-24882115-24882190-ATAGATACATCTATATAG,13-24882129-24882137-ATAG,13-24882147-24882155-ATAG,13-24882165-24882173-ATAG,13-24882183-24882195-ATAG,13-24882229-24882245-ATAG;MOTIFS=TATATAGATACATCTATATAGA,TAGATATATAGATACATCTATA,ATAGATACATCTATATAG,TAGATATATAGATACATC,TA,ATATATAGATACATCTAT,TAGA,ATATATAGATACATCT,ATAG,ATCTATATAGATATATA;STRUC=<VC60481>	HPRC,HGSVC,1KG-ONT	Yes	0.692	Yes	NA,NA	NA	NA
chr13:24881881	404025	INS	346	0.7971	0.6912	23	NA	NA	NA	NA	NA	NA	NA	NA	NA	No	ID=13-24881816-24881964-TATATAGATACATCTATATAGA,13-24881852-24881864-TA,13-24881893-24881910-ATCTATATAGATATATA,13-24881925-24881941-ATATATAGATACATCT,13-24881943-24881955-ATAG,13-24881944-24882000-TAGATATATAGATACATC,13-24881962-24881974-TAGA,13-24881980-24881992-TAGA,13-24881980-24882092-TAGATATATAGATACATCTATA,13-24882045-24882057-ATAG,13-24882049-24882067-ATATATAGATACATCTAT,13-24882064-24882076-TA,13-24882067-24882079-ATAG,13-24882086-24882096-TA,13-24882089-24882097-ATAG,13-24882107-24882119-ATAG,13-24882115-24882190-ATAGATACATCTATATAG,13-24882129-24882137-ATAG,13-24882147-24882155-ATAG,13-24882165-24882173-ATAG,13-24882183-24882195-ATAG,13-24882229-24882245-ATAG;MOTIFS=TATATAGATACATCTATATAGA,TAGATATATAGATACATCTATA,ATAGATACATCTATATAG,TAGATATATAGATACATC,TA,ATATATAGATACATCTAT,TAGA,ATATATAGATACATCT,ATAG,ATCTATATAGATATATA;STRUC=<VC60481>	HPRC,HGSVC,1KG-ONT	Yes	0.692	Yes	NA,NA	NA	NA
chr13:24881881	404024	INS	274	0.8468	0.6156	18	NA	NA	NA	NA	NA	NA	NA	NA	NA	No	ID=13-24881816-24881964-TATATAGATACATCTATATAGA,13-24881852-24881864-TA,13-24881893-24881910-ATCTATATAGATATATA,13-24881925-24881941-ATATATAGATACATCT,13-24881943-24881955-ATAG,13-24881944-24882000-TAGATATATAGATACATC,13-24881962-24881974-TAGA,13-24881980-24881992-TAGA,13-24881980-24882092-TAGATATATAGATACATCTATA,13-24882045-24882057-ATAG,13-24882049-24882067-ATATATAGATACATCTAT,13-24882064-24882076-TA,13-24882067-24882079-ATAG,13-24882086-24882096-TA,13-24882089-24882097-ATAG,13-24882107-24882119-ATAG,13-24882115-24882190-ATAGATACATCTATATAG,13-24882129-24882137-ATAG,13-24882147-24882155-ATAG,13-24882165-24882173-ATAG,13-24882183-24882195-ATAG,13-24882229-24882245-ATAG;MOTIFS=TATATAGATACATCTATATAGA,TAGATATATAGATACATCTATA,ATAGATACATCTATATAG,TAGATATATAGATACATC,TA,ATATATAGATACATCTAT,TAGA,ATATATAGATACATCT,ATAG,ATCTATATAGATATATA;STRUC=<VC60481>	HPRC,HGSVC,1KG-ONT	Yes	0.692	Yes	NA,NA	NA	NA
chr13:24881903	404029	INS	259	0.8716	0.5561	11	NA	NA	NA	NA	NA	NA	NA	NA	NA	No	ID=13-24881816-24881964-TATATAGATACATCTATATAGA,13-24881852-24881864-TA,13-24881893-24881910-ATCTATATAGATATATA,13-24881925-24881941-ATATATAGATACATCT,13-24881943-24881955-ATAG,13-24881944-24882000-TAGATATATAGATACATC,13-24881962-24881974-TAGA,13-24881980-24881992-TAGA,13-24881980-24882092-TAGATATATAGATACATCTATA,13-24882045-24882057-ATAG,13-24882049-24882067-ATATATAGATACATCTAT,13-24882064-24882076-TA,13-24882067-24882079-ATAG,13-24882086-24882096-TA,13-24882089-24882097-ATAG,13-24882107-24882119-ATAG,13-24882115-24882190-ATAGATACATCTATATAG,13-24882129-24882137-ATAG,13-24882147-24882155-ATAG,13-24882165-24882173-ATAG,13-24882183-24882195-ATAG,13-24882229-24882245-ATAG;MOTIFS=TATATAGATACATCTATATAGA,TAGATATATAGATACATCTATA,ATAGATACATCTATATAG,TAGATATATAGATACATC,TA,ATATATAGATACATCTAT,TAGA,ATATATAGATACATCT,ATAG,ATCTATATAGATATATA;STRUC=<VC60481>	HPRC,HGSVC,1KG-ONT	Yes	0.692	Yes	NA,NA	NA	NA
chr13:24881903	404028	INS	322	0.9	0.6469	9	NA	NA	NA	NA	NA	NA	NA	NA	NA	No	ID=13-24881816-24881964-TATATAGATACATCTATATAGA,13-24881852-24881864-TA,13-24881893-24881910-ATCTATATAGATATATA,13-24881925-24881941-ATATATAGATACATCT,13-24881943-24881955-ATAG,13-24881944-24882000-TAGATATATAGATACATC,13-24881962-24881974-TAGA,13-24881980-24881992-TAGA,13-24881980-24882092-TAGATATATAGATACATCTATA,13-24882045-24882057-ATAG,13-24882049-24882067-ATATATAGATACATCTAT,13-24882064-24882076-TA,13-24882067-24882079-ATAG,13-24882086-24882096-TA,13-24882089-24882097-ATAG,13-24882107-24882119-ATAG,13-24882115-24882190-ATAGATACATCTATATAG,13-24882129-24882137-ATAG,13-24882147-24882155-ATAG,13-24882165-24882173-ATAG,13-24882183-24882195-ATAG,13-24882229-24882245-ATAG;MOTIFS=TATATAGATACATCTATATAGA,TAGATATATAGATACATCTATA,ATAGATACATCTATATAG,TAGATATATAGATACATC,TA,ATATATAGATACATCTAT,TAGA,ATATATAGATACATCT,ATAG,ATCTATATAGATATATA;STRUC=<VC60481>	HPRC,HGSVC	Yes	0.692	No	NA,NA	NA	NA
chr13:24881904	404031	INS	290	0.9319	0.2545	20	NA	NA	NA	NA	NA	NA	NA	NA	NA	No	ID=13-24881816-24881964-TATATAGATACATCTATATAGA,13-24881852-24881864-TA,13-24881893-24881910-ATCTATATAGATATATA,13-24881925-24881941-ATATATAGATACATCT,13-24881943-24881955-ATAG,13-24881944-24882000-TAGATATATAGATACATC,13-24881962-24881974-TAGA,13-24881980-24881992-TAGA,13-24881980-24882092-TAGATATATAGATACATCTATA,13-24882045-24882057-ATAG,13-24882049-24882067-ATATATAGATACATCTAT,13-24882064-24882076-TA,13-24882067-24882079-ATAG,13-24882086-24882096-TA,13-24882089-24882097-ATAG,13-24882107-24882119-ATAG,13-24882115-24882190-ATAGATACATCTATATAG,13-24882129-24882137-ATAG,13-24882147-24882155-ATAG,13-24882165-24882173-ATAG,13-24882183-24882195-ATAG,13-24882229-24882245-ATAG;MOTIFS=TATATAGATACATCTATATAGA,TAGATATATAGATACATCTATA,ATAGATACATCTATATAG,TAGATATATAGATACATC,TA,ATATATAGATACATCTAT,TAGA,ATATATAGATACATCT,ATAG,ATCTATATAGATATATA;STRUC=<VC60481>	HPRC,HGSVC,1KG-ONT	Yes	0.692	Yes	NA,NA	NA	NA
chr13:24881904	404030	INS	312	0.8454	0.5705	26	NA	NA	NA	NA	NA	NA	NA	NA	NA	No	ID=13-24881816-24881964-TATATAGATACATCTATATAGA,13-24881852-24881864-TA,13-24881893-24881910-ATCTATATAGATATATA,13-24881925-24881941-ATATATAGATACATCT,13-24881943-24881955-ATAG,13-24881944-24882000-TAGATATATAGATACATC,13-24881962-24881974-TAGA,13-24881980-24881992-TAGA,13-24881980-24882092-TAGATATATAGATACATCTATA,13-24882045-24882057-ATAG,13-24882049-24882067-ATATATAGATACATCTAT,13-24882064-24882076-TA,13-24882067-24882079-ATAG,13-24882086-24882096-TA,13-24882089-24882097-ATAG,13-24882107-24882119-ATAG,13-24882115-24882190-ATAGATACATCTATATAG,13-24882129-24882137-ATAG,13-24882147-24882155-ATAG,13-24882165-24882173-ATAG,13-24882183-24882195-ATAG,13-24882229-24882245-ATAG;MOTIFS=TATATAGATACATCTATATAGA,TAGATATATAGATACATCTATA,ATAGATACATCTATATAG,TAGATATATAGATACATC,TA,ATATATAGATACATCTAT,TAGA,ATATATAGATACATCT,ATAG,ATCTATATAGATATATA;STRUC=<VC60481>	HPRC,HGSVC	Yes	0.692	Yes	NA,NA	NA	NA
chr13:24881924	404032	INS	90	0.9026	0.3647	5	NA	NA	NA	NA	NA	NA	NA	NA	NA	No	ID=13-24881816-24881964-TATATAGATACATCTATATAGA,13-24881852-24881864-TA,13-24881893-24881910-ATCTATATAGATATATA,13-24881925-24881941-ATATATAGATACATCT,13-24881943-24881955-ATAG,13-24881944-24882000-TAGATATATAGATACATC,13-24881962-24881974-TAGA,13-24881980-24881992-TAGA,13-24881980-24882092-TAGATATATAGATACATCTATA,13-24882045-24882057-ATAG,13-24882049-24882067-ATATATAGATACATCTAT,13-24882064-24882076-TA,13-24882067-24882079-ATAG,13-24882086-24882096-TA,13-24882089-24882097-ATAG,13-24882107-24882119-ATAG,13-24882115-24882190-ATAGATACATCTATATAG,13-24882129-24882137-ATAG,13-24882147-24882155-ATAG,13-24882165-24882173-ATAG,13-24882183-24882195-ATAG,13-24882229-24882245-ATAG;MOTIFS=TATATAGATACATCTATATAGA,TAGATATATAGATACATCTATA,ATAGATACATCTATATAG,TAGATATATAGATACATC,TA,ATATATAGATACATCTAT,TAGA,ATATATAGATACATCT,ATAG,ATCTATATAGATATATA;STRUC=<VC60481>	HPRC,HGSVC,1KG-ONT	Yes	0.692	Yes	NA,NA	NA	NA
chr13:24881925	404037	INS	458	0.8496	0.5451	58	NA	NA	NA	NA	NA	NA	NA	NA	NA	No	ID=13-24881816-24881964-TATATAGATACATCTATATAGA,13-24881852-24881864-TA,13-24881893-24881910-ATCTATATAGATATATA,13-24881925-24881941-ATATATAGATACATCT,13-24881943-24881955-ATAG,13-24881944-24882000-TAGATATATAGATACATC,13-24881962-24881974-TAGA,13-24881980-24881992-TAGA,13-24881980-24882092-TAGATATATAGATACATCTATA,13-24882045-24882057-ATAG,13-24882049-24882067-ATATATAGATACATCTAT,13-24882064-24882076-TA,13-24882067-24882079-ATAG,13-24882086-24882096-TA,13-24882089-24882097-ATAG,13-24882107-24882119-ATAG,13-24882115-24882190-ATAGATACATCTATATAG,13-24882129-24882137-ATAG,13-24882147-24882155-ATAG,13-24882165-24882173-ATAG,13-24882183-24882195-ATAG,13-24882229-24882245-ATAG;MOTIFS=TATATAGATACATCTATATAGA,TAGATATATAGATACATCTATA,ATAGATACATCTATATAG,TAGATATATAGATACATC,TA,ATATATAGATACATCTAT,TAGA,ATATATAGATACATCT,ATAG,ATCTATATAGATATATA;STRUC=<VC60481>	HPRC,HGSVC,1KG-ONT	Yes	0.692	Yes	NA,NA	NA	NA
chr13:24881925	404036	INS	426	0.8291	0.6305	63	NA	NA	NA	NA	NA	NA	NA	NA	NA	No	ID=13-24881816-24881964-TATATAGATACATCTATATAGA,13-24881852-24881864-TA,13-24881893-24881910-ATCTATATAGATATATA,13-24881925-24881941-ATATATAGATACATCT,13-24881943-24881955-ATAG,13-24881944-24882000-TAGATATATAGATACATC,13-24881962-24881974-TAGA,13-24881980-24881992-TAGA,13-24881980-24882092-TAGATATATAGATACATCTATA,13-24882045-24882057-ATAG,13-24882049-24882067-ATATATAGATACATCTAT,13-24882064-24882076-TA,13-24882067-24882079-ATAG,13-24882086-24882096-TA,13-24882089-24882097-ATAG,13-24882107-24882119-ATAG,13-24882115-24882190-ATAGATACATCTATATAG,13-24882129-24882137-ATAG,13-24882147-24882155-ATAG,13-24882165-24882173-ATAG,13-24882183-24882195-ATAG,13-24882229-24882245-ATAG;MOTIFS=TATATAGATACATCTATATAGA,TAGATATATAGATACATCTATA,ATAGATACATCTATATAG,TAGATATATAGATACATC,TA,ATATATAGATACATCTAT,TAGA,ATATATAGATACATCT,ATAG,ATCTATATAGATATATA;STRUC=<VC60481>	HPRC,HGSVC,1KG-ONT	Yes	0.692	Yes	NA,NA	NA	NA
chr13:24881925	404035	INS	394	0.9453	0.2301	61	NA	NA	NA	NA	NA	NA	NA	NA	NA	No	ID=13-24881816-24881964-TATATAGATACATCTATATAGA,13-24881852-24881864-TA,13-24881893-24881910-ATCTATATAGATATATA,13-24881925-24881941-ATATATAGATACATCT,13-24881943-24881955-ATAG,13-24881944-24882000-TAGATATATAGATACATC,13-24881962-24881974-TAGA,13-24881980-24881992-TAGA,13-24881980-24882092-TAGATATATAGATACATCTATA,13-24882045-24882057-ATAG,13-24882049-24882067-ATATATAGATACATCTAT,13-24882064-24882076-TA,13-24882067-24882079-ATAG,13-24882086-24882096-TA,13-24882089-24882097-ATAG,13-24882107-24882119-ATAG,13-24882115-24882190-ATAGATACATCTATATAG,13-24882129-24882137-ATAG,13-24882147-24882155-ATAG,13-24882165-24882173-ATAG,13-24882183-24882195-ATAG,13-24882229-24882245-ATAG;MOTIFS=TATATAGATACATCTATATAGA,TAGATATATAGATACATCTATA,ATAGATACATCTATATAG,TAGATATATAGATACATC,TA,ATATATAGATACATCTAT,TAGA,ATATATAGATACATCT,ATAG,ATCTATATAGATATATA;STRUC=<VC60481>	HPRC,HGSVC,1KG-ONT	Yes	0.692	Yes	NA,NA	NA	NA
chr13:24881925	404034	INS	372	0.8271	0.6488	25	NA	NA	NA	NA	NA	NA	NA	NA	NA	No	ID=13-24881816-24881964-TATATAGATACATCTATATAGA,13-24881852-24881864-TA,13-24881893-24881910-ATCTATATAGATATATA,13-24881925-24881941-ATATATAGATACATCT,13-24881943-24881955-ATAG,13-24881944-24882000-TAGATATATAGATACATC,13-24881962-24881974-TAGA,13-24881980-24881992-TAGA,13-24881980-24882092-TAGATATATAGATACATCTATA,13-24882045-24882057-ATAG,13-24882049-24882067-ATATATAGATACATCTAT,13-24882064-24882076-TA,13-24882067-24882079-ATAG,13-24882086-24882096-TA,13-24882089-24882097-ATAG,13-24882107-24882119-ATAG,13-24882115-24882190-ATAGATACATCTATATAG,13-24882129-24882137-ATAG,13-24882147-24882155-ATAG,13-24882165-24882173-ATAG,13-24882183-24882195-ATAG,13-24882229-24882245-ATAG;MOTIFS=TATATAGATACATCTATATAGA,TAGATATATAGATACATCTATA,ATAGATACATCTATATAG,TAGATATATAGATACATC,TA,ATATATAGATACATCTAT,TAGA,ATATATAGATACATCT,ATAG,ATCTATATAGATATATA;STRUC=<VC60481>	HPRC,HGSVC,1KG-ONT	Yes	0.692	Yes	NA,NA	NA	NA
chr13:24881925	404033	INS	144	0.8406	0.5766	5	NA	NA	NA	NA	NA	NA	NA	NA	NA	No	ID=13-24881816-24881964-TATATAGATACATCTATATAGA,13-24881852-24881864-TA,13-24881893-24881910-ATCTATATAGATATATA,13-24881925-24881941-ATATATAGATACATCT,13-24881943-24881955-ATAG,13-24881944-24882000-TAGATATATAGATACATC,13-24881962-24881974-TAGA,13-24881980-24881992-TAGA,13-24881980-24882092-TAGATATATAGATACATCTATA,13-24882045-24882057-ATAG,13-24882049-24882067-ATATATAGATACATCTAT,13-24882064-24882076-TA,13-24882067-24882079-ATAG,13-24882086-24882096-TA,13-24882089-24882097-ATAG,13-24882107-24882119-ATAG,13-24882115-24882190-ATAGATACATCTATATAG,13-24882129-24882137-ATAG,13-24882147-24882155-ATAG,13-24882165-24882173-ATAG,13-24882183-24882195-ATAG,13-24882229-24882245-ATAG;MOTIFS=TATATAGATACATCTATATAGA,TAGATATATAGATACATCTATA,ATAGATACATCTATATAG,TAGATATATAGATACATC,TA,ATATATAGATACATCTAT,TAGA,ATATATAGATACATCT,ATAG,ATCTATATAGATATATA;STRUC=<VC60481>	HPRC,HGSVC,1KG-ONT	Yes	0.692	Yes	NA,NA	NA	NA
chr13:24881944	404038	INS	106	0.795	0.6861	13	NA	NA	NA	NA	NA	NA	NA	NA	NA	No	ID=13-24881816-24881964-TATATAGATACATCTATATAGA,13-24881852-24881864-TA,13-24881893-24881910-ATCTATATAGATATATA,13-24881925-24881941-ATATATAGATACATCT,13-24881943-24881955-ATAG,13-24881944-24882000-TAGATATATAGATACATC,13-24881962-24881974-TAGA,13-24881980-24881992-TAGA,13-24881980-24882092-TAGATATATAGATACATCTATA,13-24882045-24882057-ATAG,13-24882049-24882067-ATATATAGATACATCTAT,13-24882064-24882076-TA,13-24882067-24882079-ATAG,13-24882086-24882096-TA,13-24882089-24882097-ATAG,13-24882107-24882119-ATAG,13-24882115-24882190-ATAGATACATCTATATAG,13-24882129-24882137-ATAG,13-24882147-24882155-ATAG,13-24882165-24882173-ATAG,13-24882183-24882195-ATAG,13-24882229-24882245-ATAG;MOTIFS=TATATAGATACATCTATATAGA,TAGATATATAGATACATCTATA,ATAGATACATCTATATAG,TAGATATATAGATACATC,TA,ATATATAGATACATCTAT,TAGA,ATATATAGATACATCT,ATAG,ATCTATATAGATATATA;STRUC=<VC60481>	HPRC,HGSVC,1KG-ONT	Yes	0.692	Yes	NA,NA	NA	NA
chr13:24881946	404041	INS	179	0.8123	0.664	12	NA	NA	NA	NA	NA	NA	NA	NA	NA	No	ID=13-24881816-24881964-TATATAGATACATCTATATAGA,13-24881852-24881864-TA,13-24881893-24881910-ATCTATATAGATATATA,13-24881925-24881941-ATATATAGATACATCT,13-24881943-24881955-ATAG,13-24881944-24882000-TAGATATATAGATACATC,13-24881962-24881974-TAGA,13-24881980-24881992-TAGA,13-24881980-24882092-TAGATATATAGATACATCTATA,13-24882045-24882057-ATAG,13-24882049-24882067-ATATATAGATACATCTAT,13-24882064-24882076-TA,13-24882067-24882079-ATAG,13-24882086-24882096-TA,13-24882089-24882097-ATAG,13-24882107-24882119-ATAG,13-24882115-24882190-ATAGATACATCTATATAG,13-24882129-24882137-ATAG,13-24882147-24882155-ATAG,13-24882165-24882173-ATAG,13-24882183-24882195-ATAG,13-24882229-24882245-ATAG;MOTIFS=TATATAGATACATCTATATAGA,TAGATATATAGATACATCTATA,ATAGATACATCTATATAG,TAGATATATAGATACATC,TA,ATATATAGATACATCTAT,TAGA,ATATATAGATACATCT,ATAG,ATCTATATAGATATATA;STRUC=<VC60481>	HPRC,HGSVC,1KG-ONT	Yes	0.692	Yes	NA,NA	NA	NA
chr13:24881946	404039	INS	74	0.8233	0.6317	4	NA	NA	NA	NA	NA	NA	NA	NA	NA	No	ID=13-24881816-24881964-TATATAGATACATCTATATAGA,13-24881852-24881864-TA,13-24881893-24881910-ATCTATATAGATATATA,13-24881925-24881941-ATATATAGATACATCT,13-24881943-24881955-ATAG,13-24881944-24882000-TAGATATATAGATACATC,13-24881962-24881974-TAGA,13-24881980-24881992-TAGA,13-24881980-24882092-TAGATATATAGATACATCTATA,13-24882045-24882057-ATAG,13-24882049-24882067-ATATATAGATACATCTAT,13-24882064-24882076-TA,13-24882067-24882079-ATAG,13-24882086-24882096-TA,13-24882089-24882097-ATAG,13-24882107-24882119-ATAG,13-24882115-24882190-ATAGATACATCTATATAG,13-24882129-24882137-ATAG,13-24882147-24882155-ATAG,13-24882165-24882173-ATAG,13-24882183-24882195-ATAG,13-24882229-24882245-ATAG;MOTIFS=TATATAGATACATCTATATAGA,TAGATATATAGATACATCTATA,ATAGATACATCTATATAG,TAGATATATAGATACATC,TA,ATATATAGATACATCTAT,TAGA,ATATATAGATACATCT,ATAG,ATCTATATAGATATATA;STRUC=<VC60481>	HPRC,HGSVC,1KG-ONT	Yes	0.692	Yes	NA,NA	NA	NA
chr13:24881946	404040	INS	206	0.8503	0.5498	13	NA	NA	NA	NA	NA	NA	NA	NA	NA	No	ID=13-24881816-24881964-TATATAGATACATCTATATAGA,13-24881852-24881864-TA,13-24881893-24881910-ATCTATATAGATATATA,13-24881925-24881941-ATATATAGATACATCT,13-24881943-24881955-ATAG,13-24881944-24882000-TAGATATATAGATACATC,13-24881962-24881974-TAGA,13-24881980-24881992-TAGA,13-24881980-24882092-TAGATATATAGATACATCTATA,13-24882045-24882057-ATAG,13-24882049-24882067-ATATATAGATACATCTAT,13-24882064-24882076-TA,13-24882067-24882079-ATAG,13-24882086-24882096-TA,13-24882089-24882097-ATAG,13-24882107-24882119-ATAG,13-24882115-24882190-ATAGATACATCTATATAG,13-24882129-24882137-ATAG,13-24882147-24882155-ATAG,13-24882165-24882173-ATAG,13-24882183-24882195-ATAG,13-24882229-24882245-ATAG;MOTIFS=TATATAGATACATCTATATAGA,TAGATATATAGATACATCTATA,ATAGATACATCTATATAG,TAGATATATAGATACATC,TA,ATATATAGATACATCTAT,TAGA,ATATATAGATACATCT,ATAG,ATCTATATAGATATATA;STRUC=<VC60481>	HPRC,HGSVC,1KG-ONT	Yes	0.692	Yes	NA,NA	NA	NA
chr13:24881947	404042	INS	222	0.9144	0.3555	5	NA	NA	NA	NA	NA	NA	NA	NA	NA	No	ID=13-24881816-24881964-TATATAGATACATCTATATAGA,13-24881852-24881864-TA,13-24881893-24881910-ATCTATATAGATATATA,13-24881925-24881941-ATATATAGATACATCT,13-24881943-24881955-ATAG,13-24881944-24882000-TAGATATATAGATACATC,13-24881962-24881974-TAGA,13-24881980-24881992-TAGA,13-24881980-24882092-TAGATATATAGATACATCTATA,13-24882045-24882057-ATAG,13-24882049-24882067-ATATATAGATACATCTAT,13-24882064-24882076-TA,13-24882067-24882079-ATAG,13-24882086-24882096-TA,13-24882089-24882097-ATAG,13-24882107-24882119-ATAG,13-24882115-24882190-ATAGATACATCTATATAG,13-24882129-24882137-ATAG,13-24882147-24882155-ATAG,13-24882165-24882173-ATAG,13-24882183-24882195-ATAG,13-24882229-24882245-ATAG;MOTIFS=TATATAGATACATCTATATAGA,TAGATATATAGATACATCTATA,ATAGATACATCTATATAG,TAGATATATAGATACATC,TA,ATATATAGATACATCTAT,TAGA,ATATATAGATACATCT,ATAG,ATCTATATAGATATATA;STRUC=<VC60481>	HPRC,HGSVC,1KG-ONT	Yes	0.692	Yes	NA,NA	NA	NA
chr13:24881962	404062	INS	128	0.8677	0.4862	10	NA	NA	NA	NA	NA	NA	NA	NA	NA	No	ID=13-24881816-24881964-TATATAGATACATCTATATAGA,13-24881852-24881864-TA,13-24881893-24881910-ATCTATATAGATATATA,13-24881925-24881941-ATATATAGATACATCT,13-24881943-24881955-ATAG,13-24881944-24882000-TAGATATATAGATACATC,13-24881962-24881974-TAGA,13-24881980-24881992-TAGA,13-24881980-24882092-TAGATATATAGATACATCTATA,13-24882045-24882057-ATAG,13-24882049-24882067-ATATATAGATACATCTAT,13-24882064-24882076-TA,13-24882067-24882079-ATAG,13-24882086-24882096-TA,13-24882089-24882097-ATAG,13-24882107-24882119-ATAG,13-24882115-24882190-ATAGATACATCTATATAG,13-24882129-24882137-ATAG,13-24882147-24882155-ATAG,13-24882165-24882173-ATAG,13-24882183-24882195-ATAG,13-24882229-24882245-ATAG;MOTIFS=TATATAGATACATCTATATAGA,TAGATATATAGATACATCTATA,ATAGATACATCTATATAG,TAGATATATAGATACATC,TA,ATATATAGATACATCTAT,TAGA,ATATATAGATACATCT,ATAG,ATCTATATAGATATATA;STRUC=<VC60481>	HPRC,HGSVC,1KG-ONT	Yes	0.692	Yes	NA,NA	NA	NA
chr13:24881962	404060	INS	260	0.862	0.5006	3	NA	NA	NA	NA	NA	NA	NA	NA	NA	No	ID=13-24881816-24881964-TATATAGATACATCTATATAGA,13-24881852-24881864-TA,13-24881893-24881910-ATCTATATAGATATATA,13-24881925-24881941-ATATATAGATACATCT,13-24881943-24881955-ATAG,13-24881944-24882000-TAGATATATAGATACATC,13-24881962-24881974-TAGA,13-24881980-24881992-TAGA,13-24881980-24882092-TAGATATATAGATACATCTATA,13-24882045-24882057-ATAG,13-24882049-24882067-ATATATAGATACATCTAT,13-24882064-24882076-TA,13-24882067-24882079-ATAG,13-24882086-24882096-TA,13-24882089-24882097-ATAG,13-24882107-24882119-ATAG,13-24882115-24882190-ATAGATACATCTATATAG,13-24882129-24882137-ATAG,13-24882147-24882155-ATAG,13-24882165-24882173-ATAG,13-24882183-24882195-ATAG,13-24882229-24882245-ATAG;MOTIFS=TATATAGATACATCTATATAGA,TAGATATATAGATACATCTATA,ATAGATACATCTATATAG,TAGATATATAGATACATC,TA,ATATATAGATACATCTAT,TAGA,ATATATAGATACATCT,ATAG,ATCTATATAGATATATA;STRUC=<VC60481>	HPRC,HGSVC,1KG-ONT	Yes	0.692	No	NA,NA	NA	NA
chr13:24881962	404059	INS	224	0.8336	0.6264	11	NA	NA	NA	NA	NA	NA	NA	NA	NA	No	ID=13-24881816-24881964-TATATAGATACATCTATATAGA,13-24881852-24881864-TA,13-24881893-24881910-ATCTATATAGATATATA,13-24881925-24881941-ATATATAGATACATCT,13-24881943-24881955-ATAG,13-24881944-24882000-TAGATATATAGATACATC,13-24881962-24881974-TAGA,13-24881980-24881992-TAGA,13-24881980-24882092-TAGATATATAGATACATCTATA,13-24882045-24882057-ATAG,13-24882049-24882067-ATATATAGATACATCTAT,13-24882064-24882076-TA,13-24882067-24882079-ATAG,13-24882086-24882096-TA,13-24882089-24882097-ATAG,13-24882107-24882119-ATAG,13-24882115-24882190-ATAGATACATCTATATAG,13-24882129-24882137-ATAG,13-24882147-24882155-ATAG,13-24882165-24882173-ATAG,13-24882183-24882195-ATAG,13-24882229-24882245-ATAG;MOTIFS=TATATAGATACATCTATATAGA,TAGATATATAGATACATCTATA,ATAGATACATCTATATAG,TAGATATATAGATACATC,TA,ATATATAGATACATCTAT,TAGA,ATATATAGATACATCT,ATAG,ATCTATATAGATATATA;STRUC=<VC60481>	HPRC,HGSVC,1KG-ONT	Yes	0.692	Yes	NA,NA	NA	NA
chr13:24881962	404058	INS	186	0.8251	0.6702	9	NA	NA	NA	NA	NA	NA	NA	NA	NA	No	ID=13-24881816-24881964-TATATAGATACATCTATATAGA,13-24881852-24881864-TA,13-24881893-24881910-ATCTATATAGATATATA,13-24881925-24881941-ATATATAGATACATCT,13-24881943-24881955-ATAG,13-24881944-24882000-TAGATATATAGATACATC,13-24881962-24881974-TAGA,13-24881980-24881992-TAGA,13-24881980-24882092-TAGATATATAGATACATCTATA,13-24882045-24882057-ATAG,13-24882049-24882067-ATATATAGATACATCTAT,13-24882064-24882076-TA,13-24882067-24882079-ATAG,13-24882086-24882096-TA,13-24882089-24882097-ATAG,13-24882107-24882119-ATAG,13-24882115-24882190-ATAGATACATCTATATAG,13-24882129-24882137-ATAG,13-24882147-24882155-ATAG,13-24882165-24882173-ATAG,13-24882183-24882195-ATAG,13-24882229-24882245-ATAG;MOTIFS=TATATAGATACATCTATATAGA,TAGATATATAGATACATCTATA,ATAGATACATCTATATAG,TAGATATATAGATACATC,TA,ATATATAGATACATCTAT,TAGA,ATATATAGATACATCT,ATAG,ATCTATATAGATATATA;STRUC=<VC60481>	HPRC,HGSVC,1KG-ONT	Yes	0.692	Yes	NA,NA	NA	NA
chr13:24881962	404056	INS	202	0.8263	0.643	4	NA	NA	NA	NA	NA	NA	NA	NA	NA	No	ID=13-24881816-24881964-TATATAGATACATCTATATAGA,13-24881852-24881864-TA,13-24881893-24881910-ATCTATATAGATATATA,13-24881925-24881941-ATATATAGATACATCT,13-24881943-24881955-ATAG,13-24881944-24882000-TAGATATATAGATACATC,13-24881962-24881974-TAGA,13-24881980-24881992-TAGA,13-24881980-24882092-TAGATATATAGATACATCTATA,13-24882045-24882057-ATAG,13-24882049-24882067-ATATATAGATACATCTAT,13-24882064-24882076-TA,13-24882067-24882079-ATAG,13-24882086-24882096-TA,13-24882089-24882097-ATAG,13-24882107-24882119-ATAG,13-24882115-24882190-ATAGATACATCTATATAG,13-24882129-24882137-ATAG,13-24882147-24882155-ATAG,13-24882165-24882173-ATAG,13-24882183-24882195-ATAG,13-24882229-24882245-ATAG;MOTIFS=TATATAGATACATCTATATAGA,TAGATATATAGATACATCTATA,ATAGATACATCTATATAG,TAGATATATAGATACATC,TA,ATATATAGATACATCTAT,TAGA,ATATATAGATACATCT,ATAG,ATCTATATAGATATATA;STRUC=<VC60481>	HPRC,HGSVC,1KG-ONT	Yes	0.692	Yes	NA,NA	NA	NA
chr13:24881962	404055	INS	180	0.8586	0.5494	5	NA	NA	NA	NA	NA	NA	NA	NA	NA	No	ID=13-24881816-24881964-TATATAGATACATCTATATAGA,13-24881852-24881864-TA,13-24881893-24881910-ATCTATATAGATATATA,13-24881925-24881941-ATATATAGATACATCT,13-24881943-24881955-ATAG,13-24881944-24882000-TAGATATATAGATACATC,13-24881962-24881974-TAGA,13-24881980-24881992-TAGA,13-24881980-24882092-TAGATATATAGATACATCTATA,13-24882045-24882057-ATAG,13-24882049-24882067-ATATATAGATACATCTAT,13-24882064-24882076-TA,13-24882067-24882079-ATAG,13-24882086-24882096-TA,13-24882089-24882097-ATAG,13-24882107-24882119-ATAG,13-24882115-24882190-ATAGATACATCTATATAG,13-24882129-24882137-ATAG,13-24882147-24882155-ATAG,13-24882165-24882173-ATAG,13-24882183-24882195-ATAG,13-24882229-24882245-ATAG;MOTIFS=TATATAGATACATCTATATAGA,TAGATATATAGATACATCTATA,ATAGATACATCTATATAG,TAGATATATAGATACATC,TA,ATATATAGATACATCTAT,TAGA,ATATATAGATACATCT,ATAG,ATCTATATAGATATATA;STRUC=<VC60481>	HPRC,HGSVC,1KG-ONT	Yes	0.692	No	NA,NA	NA	NA
chr13:24881962	404054	INS	158	0.8491	0.5605	5	NA	NA	NA	NA	NA	NA	NA	NA	NA	No	ID=13-24881816-24881964-TATATAGATACATCTATATAGA,13-24881852-24881864-TA,13-24881893-24881910-ATCTATATAGATATATA,13-24881925-24881941-ATATATAGATACATCT,13-24881943-24881955-ATAG,13-24881944-24882000-TAGATATATAGATACATC,13-24881962-24881974-TAGA,13-24881980-24881992-TAGA,13-24881980-24882092-TAGATATATAGATACATCTATA,13-24882045-24882057-ATAG,13-24882049-24882067-ATATATAGATACATCTAT,13-24882064-24882076-TA,13-24882067-24882079-ATAG,13-24882086-24882096-TA,13-24882089-24882097-ATAG,13-24882107-24882119-ATAG,13-24882115-24882190-ATAGATACATCTATATAG,13-24882129-24882137-ATAG,13-24882147-24882155-ATAG,13-24882165-24882173-ATAG,13-24882183-24882195-ATAG,13-24882229-24882245-ATAG;MOTIFS=TATATAGATACATCTATATAGA,TAGATATATAGATACATCTATA,ATAGATACATCTATATAG,TAGATATATAGATACATC,TA,ATATATAGATACATCTAT,TAGA,ATATATAGATACATCT,ATAG,ATCTATATAGATATATA;STRUC=<VC60481>	HPRC,HGSVC,1KG-ONT	Yes	0.692	No	NA,NA	NA	NA
chr13:24881962	404052	INS	356	0.8514	0.5523	21	NA	NA	NA	NA	NA	NA	NA	NA	NA	No	ID=13-24881816-24881964-TATATAGATACATCTATATAGA,13-24881852-24881864-TA,13-24881893-24881910-ATCTATATAGATATATA,13-24881925-24881941-ATATATAGATACATCT,13-24881943-24881955-ATAG,13-24881944-24882000-TAGATATATAGATACATC,13-24881962-24881974-TAGA,13-24881980-24881992-TAGA,13-24881980-24882092-TAGATATATAGATACATCTATA,13-24882045-24882057-ATAG,13-24882049-24882067-ATATATAGATACATCTAT,13-24882064-24882076-TA,13-24882067-24882079-ATAG,13-24882086-24882096-TA,13-24882089-24882097-ATAG,13-24882107-24882119-ATAG,13-24882115-24882190-ATAGATACATCTATATAG,13-24882129-24882137-ATAG,13-24882147-24882155-ATAG,13-24882165-24882173-ATAG,13-24882183-24882195-ATAG,13-24882229-24882245-ATAG;MOTIFS=TATATAGATACATCTATATAGA,TAGATATATAGATACATCTATA,ATAGATACATCTATATAG,TAGATATATAGATACATC,TA,ATATATAGATACATCTAT,TAGA,ATATATAGATACATCT,ATAG,ATCTATATAGATATATA;STRUC=<VC60481>	HPRC,HGSVC,1KG-ONT	Yes	0.692	Yes	NA,NA	NA	NA
chr13:24881962	404051	INS	334	0.9093	0.3269	23	NA	NA	NA	NA	NA	NA	NA	NA	NA	No	ID=13-24881816-24881964-TATATAGATACATCTATATAGA,13-24881852-24881864-TA,13-24881893-24881910-ATCTATATAGATATATA,13-24881925-24881941-ATATATAGATACATCT,13-24881943-24881955-ATAG,13-24881944-24882000-TAGATATATAGATACATC,13-24881962-24881974-TAGA,13-24881980-24881992-TAGA,13-24881980-24882092-TAGATATATAGATACATCTATA,13-24882045-24882057-ATAG,13-24882049-24882067-ATATATAGATACATCTAT,13-24882064-24882076-TA,13-24882067-24882079-ATAG,13-24882086-24882096-TA,13-24882089-24882097-ATAG,13-24882107-24882119-ATAG,13-24882115-24882190-ATAGATACATCTATATAG,13-24882129-24882137-ATAG,13-24882147-24882155-ATAG,13-24882165-24882173-ATAG,13-24882183-24882195-ATAG,13-24882229-24882245-ATAG;MOTIFS=TATATAGATACATCTATATAGA,TAGATATATAGATACATCTATA,ATAGATACATCTATATAG,TAGATATATAGATACATC,TA,ATATATAGATACATCTAT,TAGA,ATATATAGATACATCT,ATAG,ATCTATATAGATATATA;STRUC=<VC60481>	HPRC,HGSVC,1KG-ONT	Yes	0.692	No	NA,NA	NA	NA
chr13:24881962	404050	INS	312	0.9411	0.2357	39	NA	NA	NA	NA	NA	NA	NA	NA	NA	No	ID=13-24881816-24881964-TATATAGATACATCTATATAGA,13-24881852-24881864-TA,13-24881893-24881910-ATCTATATAGATATATA,13-24881925-24881941-ATATATAGATACATCT,13-24881943-24881955-ATAG,13-24881944-24882000-TAGATATATAGATACATC,13-24881962-24881974-TAGA,13-24881980-24881992-TAGA,13-24881980-24882092-TAGATATATAGATACATCTATA,13-24882045-24882057-ATAG,13-24882049-24882067-ATATATAGATACATCTAT,13-24882064-24882076-TA,13-24882067-24882079-ATAG,13-24882086-24882096-TA,13-24882089-24882097-ATAG,13-24882107-24882119-ATAG,13-24882115-24882190-ATAGATACATCTATATAG,13-24882129-24882137-ATAG,13-24882147-24882155-ATAG,13-24882165-24882173-ATAG,13-24882183-24882195-ATAG,13-24882229-24882245-ATAG;MOTIFS=TATATAGATACATCTATATAGA,TAGATATATAGATACATCTATA,ATAGATACATCTATATAG,TAGATATATAGATACATC,TA,ATATATAGATACATCTAT,TAGA,ATATATAGATACATCT,ATAG,ATCTATATAGATATATA;STRUC=<VC60481>	HPRC,HGSVC	Yes	0.692	Yes	NA,NA	NA	NA
chr13:24881962	404049	INS	290	0.903	0.3621	39	NA	NA	NA	NA	NA	NA	NA	NA	NA	No	ID=13-24881816-24881964-TATATAGATACATCTATATAGA,13-24881852-24881864-TA,13-24881893-24881910-ATCTATATAGATATATA,13-24881925-24881941-ATATATAGATACATCT,13-24881943-24881955-ATAG,13-24881944-24882000-TAGATATATAGATACATC,13-24881962-24881974-TAGA,13-24881980-24881992-TAGA,13-24881980-24882092-TAGATATATAGATACATCTATA,13-24882045-24882057-ATAG,13-24882049-24882067-ATATATAGATACATCTAT,13-24882064-24882076-TA,13-24882067-24882079-ATAG,13-24882086-24882096-TA,13-24882089-24882097-ATAG,13-24882107-24882119-ATAG,13-24882115-24882190-ATAGATACATCTATATAG,13-24882129-24882137-ATAG,13-24882147-24882155-ATAG,13-24882165-24882173-ATAG,13-24882183-24882195-ATAG,13-24882229-24882245-ATAG;MOTIFS=TATATAGATACATCTATATAGA,TAGATATATAGATACATCTATA,ATAGATACATCTATATAG,TAGATATATAGATACATC,TA,ATATATAGATACATCTAT,TAGA,ATATATAGATACATCT,ATAG,ATCTATATAGATATATA;STRUC=<VC60481>	HPRC,HGSVC,1KG-ONT	Yes	0.692	Yes	NA,NA	NA	NA
chr13:24881962	404048	INS	268	0.8345	0.6121	36	NA	NA	NA	NA	NA	NA	NA	NA	NA	No	ID=13-24881816-24881964-TATATAGATACATCTATATAGA,13-24881852-24881864-TA,13-24881893-24881910-ATCTATATAGATATATA,13-24881925-24881941-ATATATAGATACATCT,13-24881943-24881955-ATAG,13-24881944-24882000-TAGATATATAGATACATC,13-24881962-24881974-TAGA,13-24881980-24881992-TAGA,13-24881980-24882092-TAGATATATAGATACATCTATA,13-24882045-24882057-ATAG,13-24882049-24882067-ATATATAGATACATCTAT,13-24882064-24882076-TA,13-24882067-24882079-ATAG,13-24882086-24882096-TA,13-24882089-24882097-ATAG,13-24882107-24882119-ATAG,13-24882115-24882190-ATAGATACATCTATATAG,13-24882129-24882137-ATAG,13-24882147-24882155-ATAG,13-24882165-24882173-ATAG,13-24882183-24882195-ATAG,13-24882229-24882245-ATAG;MOTIFS=TATATAGATACATCTATATAGA,TAGATATATAGATACATCTATA,ATAGATACATCTATATAG,TAGATATATAGATACATC,TA,ATATATAGATACATCTAT,TAGA,ATATATAGATACATCT,ATAG,ATCTATATAGATATATA;STRUC=<VC60481>	HPRC,HGSVC,1KG-ONT	Yes	0.692	Yes	NA,NA	NA	NA
chr13:24881962	404047	INS	202	0.825	0.6355	54	NA	NA	NA	NA	NA	NA	NA	NA	NA	No	ID=13-24881816-24881964-TATATAGATACATCTATATAGA,13-24881852-24881864-TA,13-24881893-24881910-ATCTATATAGATATATA,13-24881925-24881941-ATATATAGATACATCT,13-24881943-24881955-ATAG,13-24881944-24882000-TAGATATATAGATACATC,13-24881962-24881974-TAGA,13-24881980-24881992-TAGA,13-24881980-24882092-TAGATATATAGATACATCTATA,13-24882045-24882057-ATAG,13-24882049-24882067-ATATATAGATACATCTAT,13-24882064-24882076-TA,13-24882067-24882079-ATAG,13-24882086-24882096-TA,13-24882089-24882097-ATAG,13-24882107-24882119-ATAG,13-24882115-24882190-ATAGATACATCTATATAG,13-24882129-24882137-ATAG,13-24882147-24882155-ATAG,13-24882165-24882173-ATAG,13-24882183-24882195-ATAG,13-24882229-24882245-ATAG;MOTIFS=TATATAGATACATCTATATAGA,TAGATATATAGATACATCTATA,ATAGATACATCTATATAG,TAGATATATAGATACATC,TA,ATATATAGATACATCTAT,TAGA,ATATATAGATACATCT,ATAG,ATCTATATAGATATATA;STRUC=<VC60481>	HPRC,HGSVC,1KG-ONT	Yes	0.692	Yes	NA,NA	NA	NA
chr13:24881962	404046	INS	181	0.8311	0.6087	2	NA	NA	NA	NA	NA	NA	NA	NA	NA	No	ID=13-24881816-24881964-TATATAGATACATCTATATAGA,13-24881852-24881864-TA,13-24881893-24881910-ATCTATATAGATATATA,13-24881925-24881941-ATATATAGATACATCT,13-24881943-24881955-ATAG,13-24881944-24882000-TAGATATATAGATACATC,13-24881962-24881974-TAGA,13-24881980-24881992-TAGA,13-24881980-24882092-TAGATATATAGATACATCTATA,13-24882045-24882057-ATAG,13-24882049-24882067-ATATATAGATACATCTAT,13-24882064-24882076-TA,13-24882067-24882079-ATAG,13-24882086-24882096-TA,13-24882089-24882097-ATAG,13-24882107-24882119-ATAG,13-24882115-24882190-ATAGATACATCTATATAG,13-24882129-24882137-ATAG,13-24882147-24882155-ATAG,13-24882165-24882173-ATAG,13-24882183-24882195-ATAG,13-24882229-24882245-ATAG;MOTIFS=TATATAGATACATCTATATAGA,TAGATATATAGATACATCTATA,ATAGATACATCTATATAG,TAGATATATAGATACATC,TA,ATATATAGATACATCTAT,TAGA,ATATATAGATACATCT,ATAG,ATCTATATAGATATATA;STRUC=<VC60481>	HPRC,HGSVC,1KG-ONT	Yes	0.692	No	NA,NA	NA	NA
chr13:24881962	404053	INS	248	0.8483	0.5624	16	NA	NA	NA	NA	NA	NA	NA	NA	NA	No	ID=13-24881816-24881964-TATATAGATACATCTATATAGA,13-24881852-24881864-TA,13-24881893-24881910-ATCTATATAGATATATA,13-24881925-24881941-ATATATAGATACATCT,13-24881943-24881955-ATAG,13-24881944-24882000-TAGATATATAGATACATC,13-24881962-24881974-TAGA,13-24881980-24881992-TAGA,13-24881980-24882092-TAGATATATAGATACATCTATA,13-24882045-24882057-ATAG,13-24882049-24882067-ATATATAGATACATCTAT,13-24882064-24882076-TA,13-24882067-24882079-ATAG,13-24882086-24882096-TA,13-24882089-24882097-ATAG,13-24882107-24882119-ATAG,13-24882115-24882190-ATAGATACATCTATATAG,13-24882129-24882137-ATAG,13-24882147-24882155-ATAG,13-24882165-24882173-ATAG,13-24882183-24882195-ATAG,13-24882229-24882245-ATAG;MOTIFS=TATATAGATACATCTATATAGA,TAGATATATAGATACATCTATA,ATAGATACATCTATATAG,TAGATATATAGATACATC,TA,ATATATAGATACATCTAT,TAGA,ATATATAGATACATCT,ATAG,ATCTATATAGATATATA;STRUC=<VC60481>	HPRC,HGSVC,1KG-ONT	Yes	0.692	Yes	NA,NA	NA	NA
chr13:24881962	404057	INS	554	0.8052	0.6993	1	NA	NA	NA	NA	NA	NA	NA	NA	NA	No	ID=13-24881816-24881964-TATATAGATACATCTATATAGA,13-24881852-24881864-TA,13-24881893-24881910-ATCTATATAGATATATA,13-24881925-24881941-ATATATAGATACATCT,13-24881943-24881955-ATAG,13-24881944-24882000-TAGATATATAGATACATC,13-24881962-24881974-TAGA,13-24881980-24881992-TAGA,13-24881980-24882092-TAGATATATAGATACATCTATA,13-24882045-24882057-ATAG,13-24882049-24882067-ATATATAGATACATCTAT,13-24882064-24882076-TA,13-24882067-24882079-ATAG,13-24882086-24882096-TA,13-24882089-24882097-ATAG,13-24882107-24882119-ATAG,13-24882115-24882190-ATAGATACATCTATATAG,13-24882129-24882137-ATAG,13-24882147-24882155-ATAG,13-24882165-24882173-ATAG,13-24882183-24882195-ATAG,13-24882229-24882245-ATAG;MOTIFS=TATATAGATACATCTATATAGA,TAGATATATAGATACATCTATA,ATAGATACATCTATATAG,TAGATATATAGATACATC,TA,ATATATAGATACATCTAT,TAGA,ATATATAGATACATCT,ATAG,ATCTATATAGATATATA;STRUC=<VC60481>	HPRC,HGSVC,1KG-ONT	Yes	0.692	No	NA,NA	NA	NA
chr13:24881962	404064	INS	65	0.8131	0.6884	1	NA	NA	NA	NA	NA	NA	NA	NA	NA	No	ID=13-24881816-24881964-TATATAGATACATCTATATAGA,13-24881852-24881864-TA,13-24881893-24881910-ATCTATATAGATATATA,13-24881925-24881941-ATATATAGATACATCT,13-24881943-24881955-ATAG,13-24881944-24882000-TAGATATATAGATACATC,13-24881962-24881974-TAGA,13-24881980-24881992-TAGA,13-24881980-24882092-TAGATATATAGATACATCTATA,13-24882045-24882057-ATAG,13-24882049-24882067-ATATATAGATACATCTAT,13-24882064-24882076-TA,13-24882067-24882079-ATAG,13-24882086-24882096-TA,13-24882089-24882097-ATAG,13-24882107-24882119-ATAG,13-24882115-24882190-ATAGATACATCTATATAG,13-24882129-24882137-ATAG,13-24882147-24882155-ATAG,13-24882165-24882173-ATAG,13-24882183-24882195-ATAG,13-24882229-24882245-ATAG;MOTIFS=TATATAGATACATCTATATAGA,TAGATATATAGATACATCTATA,ATAGATACATCTATATAG,TAGATATATAGATACATC,TA,ATATATAGATACATCTAT,TAGA,ATATATAGATACATCT,ATAG,ATCTATATAGATATATA;STRUC=<VC60481>	HPRC,HGSVC,1KG-ONT	Yes	0.692	Yes	NA,NA	NA	NA
chr13:24881962	404061	INS	292	0.8083	0.6734	18	NA	NA	NA	NA	NA	NA	NA	NA	NA	No	ID=13-24881816-24881964-TATATAGATACATCTATATAGA,13-24881852-24881864-TA,13-24881893-24881910-ATCTATATAGATATATA,13-24881925-24881941-ATATATAGATACATCT,13-24881943-24881955-ATAG,13-24881944-24882000-TAGATATATAGATACATC,13-24881962-24881974-TAGA,13-24881980-24881992-TAGA,13-24881980-24882092-TAGATATATAGATACATCTATA,13-24882045-24882057-ATAG,13-24882049-24882067-ATATATAGATACATCTAT,13-24882064-24882076-TA,13-24882067-24882079-ATAG,13-24882086-24882096-TA,13-24882089-24882097-ATAG,13-24882107-24882119-ATAG,13-24882115-24882190-ATAGATACATCTATATAG,13-24882129-24882137-ATAG,13-24882147-24882155-ATAG,13-24882165-24882173-ATAG,13-24882183-24882195-ATAG,13-24882229-24882245-ATAG;MOTIFS=TATATAGATACATCTATATAGA,TAGATATATAGATACATCTATA,ATAGATACATCTATATAG,TAGATATATAGATACATC,TA,ATATATAGATACATCTAT,TAGA,ATATATAGATACATCT,ATAG,ATCTATATAGATATATA;STRUC=<VC60481>	HPRC,HGSVC,1KG-ONT	Yes	0.692	Yes	NA,NA	NA	NA
chr13:24881964	404066	INS	170	0.8945	0.3953	5	NA	NA	NA	NA	NA	NA	NA	NA	NA	No	ID=13-24881816-24881964-TATATAGATACATCTATATAGA,13-24881852-24881864-TA,13-24881893-24881910-ATCTATATAGATATATA,13-24881925-24881941-ATATATAGATACATCT,13-24881943-24881955-ATAG,13-24881944-24882000-TAGATATATAGATACATC,13-24881962-24881974-TAGA,13-24881980-24881992-TAGA,13-24881980-24882092-TAGATATATAGATACATCTATA,13-24882045-24882057-ATAG,13-24882049-24882067-ATATATAGATACATCTAT,13-24882064-24882076-TA,13-24882067-24882079-ATAG,13-24882086-24882096-TA,13-24882089-24882097-ATAG,13-24882107-24882119-ATAG,13-24882115-24882190-ATAGATACATCTATATAG,13-24882129-24882137-ATAG,13-24882147-24882155-ATAG,13-24882165-24882173-ATAG,13-24882183-24882195-ATAG,13-24882229-24882245-ATAG;MOTIFS=TATATAGATACATCTATATAGA,TAGATATATAGATACATCTATA,ATAGATACATCTATATAG,TAGATATATAGATACATC,TA,ATATATAGATACATCTAT,TAGA,ATATATAGATACATCT,ATAG,ATCTATATAGATATATA;STRUC=<VC60481>	HPRC,HGSVC,1KG-ONT	Yes	0.692	Yes	NA,NA	NA	NA
chr13:24881964	404065	INS	223	0.8789	0.5243	26	NA	NA	NA	NA	NA	NA	NA	NA	NA	No	ID=13-24881816-24881964-TATATAGATACATCTATATAGA,13-24881852-24881864-TA,13-24881893-24881910-ATCTATATAGATATATA,13-24881925-24881941-ATATATAGATACATCT,13-24881943-24881955-ATAG,13-24881944-24882000-TAGATATATAGATACATC,13-24881962-24881974-TAGA,13-24881980-24881992-TAGA,13-24881980-24882092-TAGATATATAGATACATCTATA,13-24882045-24882057-ATAG,13-24882049-24882067-ATATATAGATACATCTAT,13-24882064-24882076-TA,13-24882067-24882079-ATAG,13-24882086-24882096-TA,13-24882089-24882097-ATAG,13-24882107-24882119-ATAG,13-24882115-24882190-ATAGATACATCTATATAG,13-24882129-24882137-ATAG,13-24882147-24882155-ATAG,13-24882165-24882173-ATAG,13-24882183-24882195-ATAG,13-24882229-24882245-ATAG;MOTIFS=TATATAGATACATCTATATAGA,TAGATATATAGATACATCTATA,ATAGATACATCTATATAG,TAGATATATAGATACATC,TA,ATATATAGATACATCTAT,TAGA,ATATATAGATACATCT,ATAG,ATCTATATAGATATATA;STRUC=<VC60481>	HPRC,HGSVC,1KG-ONT	Yes	0.692	Yes	NA,NA	NA	NA
chr13:24881980	404073	INS	100	0.8214	0.6554	3	NA	NA	NA	NA	NA	NA	NA	NA	NA	No	ID=13-24881816-24881964-TATATAGATACATCTATATAGA,13-24881852-24881864-TA,13-24881893-24881910-ATCTATATAGATATATA,13-24881925-24881941-ATATATAGATACATCT,13-24881943-24881955-ATAG,13-24881944-24882000-TAGATATATAGATACATC,13-24881962-24881974-TAGA,13-24881980-24881992-TAGA,13-24881980-24882092-TAGATATATAGATACATCTATA,13-24882045-24882057-ATAG,13-24882049-24882067-ATATATAGATACATCTAT,13-24882064-24882076-TA,13-24882067-24882079-ATAG,13-24882086-24882096-TA,13-24882089-24882097-ATAG,13-24882107-24882119-ATAG,13-24882115-24882190-ATAGATACATCTATATAG,13-24882129-24882137-ATAG,13-24882147-24882155-ATAG,13-24882165-24882173-ATAG,13-24882183-24882195-ATAG,13-24882229-24882245-ATAG;MOTIFS=TATATAGATACATCTATATAGA,TAGATATATAGATACATCTATA,ATAGATACATCTATATAG,TAGATATATAGATACATC,TA,ATATATAGATACATCTAT,TAGA,ATATATAGATACATCT,ATAG,ATCTATATAGATATATA;STRUC=<VC60481>	HPRC,HGSVC,1KG-ONT	Yes	0.692	No	NA,NA	NA	NA
chr13:24881980	404072	INS	73	0.8532	0.534	3	NA	NA	NA	NA	NA	NA	NA	NA	NA	No	ID=13-24881816-24881964-TATATAGATACATCTATATAGA,13-24881852-24881864-TA,13-24881893-24881910-ATCTATATAGATATATA,13-24881925-24881941-ATATATAGATACATCT,13-24881943-24881955-ATAG,13-24881944-24882000-TAGATATATAGATACATC,13-24881962-24881974-TAGA,13-24881980-24881992-TAGA,13-24881980-24882092-TAGATATATAGATACATCTATA,13-24882045-24882057-ATAG,13-24882049-24882067-ATATATAGATACATCTAT,13-24882064-24882076-TA,13-24882067-24882079-ATAG,13-24882086-24882096-TA,13-24882089-24882097-ATAG,13-24882107-24882119-ATAG,13-24882115-24882190-ATAGATACATCTATATAG,13-24882129-24882137-ATAG,13-24882147-24882155-ATAG,13-24882165-24882173-ATAG,13-24882183-24882195-ATAG,13-24882229-24882245-ATAG;MOTIFS=TATATAGATACATCTATATAGA,TAGATATATAGATACATCTATA,ATAGATACATCTATATAG,TAGATATATAGATACATC,TA,ATATATAGATACATCTAT,TAGA,ATATATAGATACATCT,ATAG,ATCTATATAGATATATA;STRUC=<VC60481>	HPRC,HGSVC,1KG-ONT	Yes	0.692	No	NA,NA	NA	NA
chr13:24881980	404071	INS	422	0.8241	0.6561	11	NA	NA	NA	NA	NA	NA	NA	NA	NA	No	ID=13-24881816-24881964-TATATAGATACATCTATATAGA,13-24881852-24881864-TA,13-24881893-24881910-ATCTATATAGATATATA,13-24881925-24881941-ATATATAGATACATCT,13-24881943-24881955-ATAG,13-24881944-24882000-TAGATATATAGATACATC,13-24881962-24881974-TAGA,13-24881980-24881992-TAGA,13-24881980-24882092-TAGATATATAGATACATCTATA,13-24882045-24882057-ATAG,13-24882049-24882067-ATATATAGATACATCTAT,13-24882064-24882076-TA,13-24882067-24882079-ATAG,13-24882086-24882096-TA,13-24882089-24882097-ATAG,13-24882107-24882119-ATAG,13-24882115-24882190-ATAGATACATCTATATAG,13-24882129-24882137-ATAG,13-24882147-24882155-ATAG,13-24882165-24882173-ATAG,13-24882183-24882195-ATAG,13-24882229-24882245-ATAG;MOTIFS=TATATAGATACATCTATATAGA,TAGATATATAGATACATCTATA,ATAGATACATCTATATAG,TAGATATATAGATACATC,TA,ATATATAGATACATCTAT,TAGA,ATATATAGATACATCT,ATAG,ATCTATATAGATATATA;STRUC=<VC60481>	HPRC,HGSVC,1KG-ONT	Yes	0.692	Yes	NA,NA	NA	NA
chr13:24881980	404070	INS	378	0.8185	0.6488	20	NA	NA	NA	NA	NA	NA	NA	NA	NA	No	ID=13-24881816-24881964-TATATAGATACATCTATATAGA,13-24881852-24881864-TA,13-24881893-24881910-ATCTATATAGATATATA,13-24881925-24881941-ATATATAGATACATCT,13-24881943-24881955-ATAG,13-24881944-24882000-TAGATATATAGATACATC,13-24881962-24881974-TAGA,13-24881980-24881992-TAGA,13-24881980-24882092-TAGATATATAGATACATCTATA,13-24882045-24882057-ATAG,13-24882049-24882067-ATATATAGATACATCTAT,13-24882064-24882076-TA,13-24882067-24882079-ATAG,13-24882086-24882096-TA,13-24882089-24882097-ATAG,13-24882107-24882119-ATAG,13-24882115-24882190-ATAGATACATCTATATAG,13-24882129-24882137-ATAG,13-24882147-24882155-ATAG,13-24882165-24882173-ATAG,13-24882183-24882195-ATAG,13-24882229-24882245-ATAG;MOTIFS=TATATAGATACATCTATATAGA,TAGATATATAGATACATCTATA,ATAGATACATCTATATAG,TAGATATATAGATACATC,TA,ATATATAGATACATCTAT,TAGA,ATATATAGATACATCT,ATAG,ATCTATATAGATATATA;STRUC=<VC60481>	HPRC,HGSVC,1KG-ONT	Yes	0.692	No	NA,NA	NA	NA
chr13:24881980	404069	INS	103	0.8347	0.6261	2	NA	NA	NA	NA	NA	NA	NA	NA	NA	No	ID=13-24881816-24881964-TATATAGATACATCTATATAGA,13-24881852-24881864-TA,13-24881893-24881910-ATCTATATAGATATATA,13-24881925-24881941-ATATATAGATACATCT,13-24881943-24881955-ATAG,13-24881944-24882000-TAGATATATAGATACATC,13-24881962-24881974-TAGA,13-24881980-24881992-TAGA,13-24881980-24882092-TAGATATATAGATACATCTATA,13-24882045-24882057-ATAG,13-24882049-24882067-ATATATAGATACATCTAT,13-24882064-24882076-TA,13-24882067-24882079-ATAG,13-24882086-24882096-TA,13-24882089-24882097-ATAG,13-24882107-24882119-ATAG,13-24882115-24882190-ATAGATACATCTATATAG,13-24882129-24882137-ATAG,13-24882147-24882155-ATAG,13-24882165-24882173-ATAG,13-24882183-24882195-ATAG,13-24882229-24882245-ATAG;MOTIFS=TATATAGATACATCTATATAGA,TAGATATATAGATACATCTATA,ATAGATACATCTATATAG,TAGATATATAGATACATC,TA,ATATATAGATACATCTAT,TAGA,ATATATAGATACATCT,ATAG,ATCTATATAGATATATA;STRUC=<VC60481>	HPRC,HGSVC,1KG-ONT	Yes	0.692	No	NA,NA	NA	NA
chr13:24881980	404068	INS	92	0.8567	0.5449	2	NA	NA	NA	NA	NA	NA	NA	NA	NA	No	ID=13-24881816-24881964-TATATAGATACATCTATATAGA,13-24881852-24881864-TA,13-24881893-24881910-ATCTATATAGATATATA,13-24881925-24881941-ATATATAGATACATCT,13-24881943-24881955-ATAG,13-24881944-24882000-TAGATATATAGATACATC,13-24881962-24881974-TAGA,13-24881980-24881992-TAGA,13-24881980-24882092-TAGATATATAGATACATCTATA,13-24882045-24882057-ATAG,13-24882049-24882067-ATATATAGATACATCTAT,13-24882064-24882076-TA,13-24882067-24882079-ATAG,13-24882086-24882096-TA,13-24882089-24882097-ATAG,13-24882107-24882119-ATAG,13-24882115-24882190-ATAGATACATCTATATAG,13-24882129-24882137-ATAG,13-24882147-24882155-ATAG,13-24882165-24882173-ATAG,13-24882183-24882195-ATAG,13-24882229-24882245-ATAG;MOTIFS=TATATAGATACATCTATATAGA,TAGATATATAGATACATCTATA,ATAGATACATCTATATAG,TAGATATATAGATACATC,TA,ATATATAGATACATCTAT,TAGA,ATATATAGATACATCT,ATAG,ATCTATATAGATATATA;STRUC=<VC60481>	HPRC,HGSVC,1KG-ONT	Yes	0.692	No	NA,NA	NA	NA
chr13:24881982	404077	INS	62	0.8183	0.628	2	NA	NA	NA	NA	NA	NA	NA	NA	NA	No	ID=13-24881816-24881964-TATATAGATACATCTATATAGA,13-24881852-24881864-TA,13-24881893-24881910-ATCTATATAGATATATA,13-24881925-24881941-ATATATAGATACATCT,13-24881943-24881955-ATAG,13-24881944-24882000-TAGATATATAGATACATC,13-24881962-24881974-TAGA,13-24881980-24881992-TAGA,13-24881980-24882092-TAGATATATAGATACATCTATA,13-24882045-24882057-ATAG,13-24882049-24882067-ATATATAGATACATCTAT,13-24882064-24882076-TA,13-24882067-24882079-ATAG,13-24882086-24882096-TA,13-24882089-24882097-ATAG,13-24882107-24882119-ATAG,13-24882115-24882190-ATAGATACATCTATATAG,13-24882129-24882137-ATAG,13-24882147-24882155-ATAG,13-24882165-24882173-ATAG,13-24882183-24882195-ATAG,13-24882229-24882245-ATAG;MOTIFS=TATATAGATACATCTATATAGA,TAGATATATAGATACATCTATA,ATAGATACATCTATATAG,TAGATATATAGATACATC,TA,ATATATAGATACATCTAT,TAGA,ATATATAGATACATCT,ATAG,ATCTATATAGATATATA;STRUC=<VC60481>	HPRC,HGSVC,1KG-ONT	Yes	0.692	No	NA,NA	NA	NA
chr13:24881982	404076	INS	248	0.8867	0.4282	23	NA	NA	NA	NA	NA	NA	NA	NA	NA	No	ID=13-24881816-24881964-TATATAGATACATCTATATAGA,13-24881852-24881864-TA,13-24881893-24881910-ATCTATATAGATATATA,13-24881925-24881941-ATATATAGATACATCT,13-24881943-24881955-ATAG,13-24881944-24882000-TAGATATATAGATACATC,13-24881962-24881974-TAGA,13-24881980-24881992-TAGA,13-24881980-24882092-TAGATATATAGATACATCTATA,13-24882045-24882057-ATAG,13-24882049-24882067-ATATATAGATACATCTAT,13-24882064-24882076-TA,13-24882067-24882079-ATAG,13-24882086-24882096-TA,13-24882089-24882097-ATAG,13-24882107-24882119-ATAG,13-24882115-24882190-ATAGATACATCTATATAG,13-24882129-24882137-ATAG,13-24882147-24882155-ATAG,13-24882165-24882173-ATAG,13-24882183-24882195-ATAG,13-24882229-24882245-ATAG;MOTIFS=TATATAGATACATCTATATAGA,TAGATATATAGATACATCTATA,ATAGATACATCTATATAG,TAGATATATAGATACATC,TA,ATATATAGATACATCTAT,TAGA,ATATATAGATACATCT,ATAG,ATCTATATAGATATATA;STRUC=<VC60481>	HPRC,HGSVC,1KG-ONT	Yes	0.692	Yes	NA,NA	NA	NA
chr13:24881982	404075	INS	351	0.8162	0.6637	1	NA	NA	NA	NA	NA	NA	NA	NA	NA	No	ID=13-24881816-24881964-TATATAGATACATCTATATAGA,13-24881852-24881864-TA,13-24881893-24881910-ATCTATATAGATATATA,13-24881925-24881941-ATATATAGATACATCT,13-24881943-24881955-ATAG,13-24881944-24882000-TAGATATATAGATACATC,13-24881962-24881974-TAGA,13-24881980-24881992-TAGA,13-24881980-24882092-TAGATATATAGATACATCTATA,13-24882045-24882057-ATAG,13-24882049-24882067-ATATATAGATACATCTAT,13-24882064-24882076-TA,13-24882067-24882079-ATAG,13-24882086-24882096-TA,13-24882089-24882097-ATAG,13-24882107-24882119-ATAG,13-24882115-24882190-ATAGATACATCTATATAG,13-24882129-24882137-ATAG,13-24882147-24882155-ATAG,13-24882165-24882173-ATAG,13-24882183-24882195-ATAG,13-24882229-24882245-ATAG;MOTIFS=TATATAGATACATCTATATAGA,TAGATATATAGATACATCTATA,ATAGATACATCTATATAG,TAGATATATAGATACATC,TA,ATATATAGATACATCTAT,TAGA,ATATATAGATACATCT,ATAG,ATCTATATAGATATATA;STRUC=<VC60481>	HPRC,HGSVC,1KG-ONT	Yes	0.692	No	NA,NA	NA	NA
chr13:24881982	404078	INS	110	0.851	0.5748	1	NA	NA	NA	NA	NA	NA	NA	NA	NA	No	ID=13-24881816-24881964-TATATAGATACATCTATATAGA,13-24881852-24881864-TA,13-24881893-24881910-ATCTATATAGATATATA,13-24881925-24881941-ATATATAGATACATCT,13-24881943-24881955-ATAG,13-24881944-24882000-TAGATATATAGATACATC,13-24881962-24881974-TAGA,13-24881980-24881992-TAGA,13-24881980-24882092-TAGATATATAGATACATCTATA,13-24882045-24882057-ATAG,13-24882049-24882067-ATATATAGATACATCTAT,13-24882064-24882076-TA,13-24882067-24882079-ATAG,13-24882086-24882096-TA,13-24882089-24882097-ATAG,13-24882107-24882119-ATAG,13-24882115-24882190-ATAGATACATCTATATAG,13-24882129-24882137-ATAG,13-24882147-24882155-ATAG,13-24882165-24882173-ATAG,13-24882183-24882195-ATAG,13-24882229-24882245-ATAG;MOTIFS=TATATAGATACATCTATATAGA,TAGATATATAGATACATCTATA,ATAGATACATCTATATAG,TAGATATATAGATACATC,TA,ATATATAGATACATCTAT,TAGA,ATATATAGATACATCT,ATAG,ATCTATATAGATATATA;STRUC=<VC60481>	HPRC,HGSVC,1KG-ONT	Yes	0.692	No	NA,NA	NA	NA
chr13:24882004	404080	INS	58	0.8661	0.5104	5	NA	NA	NA	NA	NA	NA	NA	NA	NA	No	ID=13-24881816-24881964-TATATAGATACATCTATATAGA,13-24881852-24881864-TA,13-24881893-24881910-ATCTATATAGATATATA,13-24881925-24881941-ATATATAGATACATCT,13-24881943-24881955-ATAG,13-24881944-24882000-TAGATATATAGATACATC,13-24881962-24881974-TAGA,13-24881980-24881992-TAGA,13-24881980-24882092-TAGATATATAGATACATCTATA,13-24882045-24882057-ATAG,13-24882049-24882067-ATATATAGATACATCTAT,13-24882064-24882076-TA,13-24882067-24882079-ATAG,13-24882086-24882096-TA,13-24882089-24882097-ATAG,13-24882107-24882119-ATAG,13-24882115-24882190-ATAGATACATCTATATAG,13-24882129-24882137-ATAG,13-24882147-24882155-ATAG,13-24882165-24882173-ATAG,13-24882183-24882195-ATAG,13-24882229-24882245-ATAG;MOTIFS=TATATAGATACATCTATATAGA,TAGATATATAGATACATCTATA,ATAGATACATCTATATAG,TAGATATATAGATACATC,TA,ATATATAGATACATCTAT,TAGA,ATATATAGATACATCT,ATAG,ATCTATATAGATATATA;STRUC=<VC60481>	HPRC,HGSVC	Yes	0.692	No	NA,NA	NA	NA
