## Supplemental Table 3 for "Population-scale Long-read Sequencing in the *All of Us* Research Program": AoU_strict_SV_summary.csv (part 48 of 233)

SV coordinate	SV ID	SV type	SV length	Confidence score	Calibration sensitivity	AoU cohort sample count	OMIM genes intersected(pLI, LOEUF)	Disease genes intersected(pLI, LOEUF)	Cancer genes intersected(pLI, LOEUF)	ACMG genes intersected(pLI, LOEUF)	OMIM CDS intersected(pLI, LOEUF)	Disease CDS intersected(pLI, LOEUF)	Cancer CDS intersected(pLI, LOEUF)	ACMG CDS intersected(pLI, LOEUF)	Regulatory element intersected	SegDUP association(INS:within 1kb, DEL:intersect)	Tandem repeats intersected	Detected in other LR datasets(HPRC,HGSVC,1KG-ONT)	Detected in AoU SR(990/1,027 AoU Phase I matched samples)	CADD-SV score	Detected in 1KG SR	SR validation	LR assembly-supported	Locityper validation (percentage of carriers with allele differences <20 between the identified and Locityper calls.)
chr13:24882005	404081	INS	323	0.9095	0.4561	7	NA	NA	NA	NA	NA	NA	NA	NA	NA	No	ID=13-24881816-24881964-TATATAGATACATCTATATAGA,13-24881852-24881864-TA,13-24881893-24881910-ATCTATATAGATATATA,13-24881925-24881941-ATATATAGATACATCT,13-24881943-24881955-ATAG,13-24881944-24882000-TAGATATATAGATACATC,13-24881962-24881974-TAGA,13-24881980-24881992-TAGA,13-24881980-24882092-TAGATATATAGATACATCTATA,13-24882045-24882057-ATAG,13-24882049-24882067-ATATATAGATACATCTAT,13-24882064-24882076-TA,13-24882067-24882079-ATAG,13-24882086-24882096-TA,13-24882089-24882097-ATAG,13-24882107-24882119-ATAG,13-24882115-24882190-ATAGATACATCTATATAG,13-24882129-24882137-ATAG,13-24882147-24882155-ATAG,13-24882165-24882173-ATAG,13-24882183-24882195-ATAG,13-24882229-24882245-ATAG;MOTIFS=TATATAGATACATCTATATAGA,TAGATATATAGATACATCTATA,ATAGATACATCTATATAG,TAGATATATAGATACATC,TA,ATATATAGATACATCTAT,TAGA,ATATATAGATACATCT,ATAG,ATCTATATAGATATATA;STRUC=<VC60481>	HPRC,HGSVC	Yes	0.692	Yes	NA,NA	NA	NA
chr13:24882020	404082	INS	400	0.9287	0.274	40	NA	NA	NA	NA	NA	NA	NA	NA	NA	No	ID=13-24881816-24881964-TATATAGATACATCTATATAGA,13-24881852-24881864-TA,13-24881893-24881910-ATCTATATAGATATATA,13-24881925-24881941-ATATATAGATACATCT,13-24881943-24881955-ATAG,13-24881944-24882000-TAGATATATAGATACATC,13-24881962-24881974-TAGA,13-24881980-24881992-TAGA,13-24881980-24882092-TAGATATATAGATACATCTATA,13-24882045-24882057-ATAG,13-24882049-24882067-ATATATAGATACATCTAT,13-24882064-24882076-TA,13-24882067-24882079-ATAG,13-24882086-24882096-TA,13-24882089-24882097-ATAG,13-24882107-24882119-ATAG,13-24882115-24882190-ATAGATACATCTATATAG,13-24882129-24882137-ATAG,13-24882147-24882155-ATAG,13-24882165-24882173-ATAG,13-24882183-24882195-ATAG,13-24882229-24882245-ATAG;MOTIFS=TATATAGATACATCTATATAGA,TAGATATATAGATACATCTATA,ATAGATACATCTATATAG,TAGATATATAGATACATC,TA,ATATATAGATACATCTAT,TAGA,ATATATAGATACATCT,ATAG,ATCTATATAGATATATA;STRUC=<VC60481>	HPRC,HGSVC,1KG-ONT	Yes	0.692	Yes	NA,NA	NA	NA
chr13:24882027	404085	INS	163	0.8329	0.6127	6	NA	NA	NA	NA	NA	NA	NA	NA	NA	No	ID=13-24881816-24881964-TATATAGATACATCTATATAGA,13-24881852-24881864-TA,13-24881893-24881910-ATCTATATAGATATATA,13-24881925-24881941-ATATATAGATACATCT,13-24881943-24881955-ATAG,13-24881944-24882000-TAGATATATAGATACATC,13-24881962-24881974-TAGA,13-24881980-24881992-TAGA,13-24881980-24882092-TAGATATATAGATACATCTATA,13-24882045-24882057-ATAG,13-24882049-24882067-ATATATAGATACATCTAT,13-24882064-24882076-TA,13-24882067-24882079-ATAG,13-24882086-24882096-TA,13-24882089-24882097-ATAG,13-24882107-24882119-ATAG,13-24882115-24882190-ATAGATACATCTATATAG,13-24882129-24882137-ATAG,13-24882147-24882155-ATAG,13-24882165-24882173-ATAG,13-24882183-24882195-ATAG,13-24882229-24882245-ATAG;MOTIFS=TATATAGATACATCTATATAGA,TAGATATATAGATACATCTATA,ATAGATACATCTATATAG,TAGATATATAGATACATC,TA,ATATATAGATACATCTAT,TAGA,ATATATAGATACATCT,ATAG,ATCTATATAGATATATA;STRUC=<VC60481>	HPRC,HGSVC,1KG-ONT	Yes	0.692	Yes	NA,NA	NA	NA
chr13:24882027	404084	INS	273	0.8215	0.6657	7	NA	NA	NA	NA	NA	NA	NA	NA	NA	No	ID=13-24881816-24881964-TATATAGATACATCTATATAGA,13-24881852-24881864-TA,13-24881893-24881910-ATCTATATAGATATATA,13-24881925-24881941-ATATATAGATACATCT,13-24881943-24881955-ATAG,13-24881944-24882000-TAGATATATAGATACATC,13-24881962-24881974-TAGA,13-24881980-24881992-TAGA,13-24881980-24882092-TAGATATATAGATACATCTATA,13-24882045-24882057-ATAG,13-24882049-24882067-ATATATAGATACATCTAT,13-24882064-24882076-TA,13-24882067-24882079-ATAG,13-24882086-24882096-TA,13-24882089-24882097-ATAG,13-24882107-24882119-ATAG,13-24882115-24882190-ATAGATACATCTATATAG,13-24882129-24882137-ATAG,13-24882147-24882155-ATAG,13-24882165-24882173-ATAG,13-24882183-24882195-ATAG,13-24882229-24882245-ATAG;MOTIFS=TATATAGATACATCTATATAGA,TAGATATATAGATACATCTATA,ATAGATACATCTATATAG,TAGATATATAGATACATC,TA,ATATATAGATACATCTAT,TAGA,ATATATAGATACATCT,ATAG,ATCTATATAGATATATA;STRUC=<VC60481>	HPRC,HGSVC,1KG-ONT	Yes	0.692	No	NA,NA	NA	NA
chr13:24882027	404083	INS	147	0.8495	0.5695	3	NA	NA	NA	NA	NA	NA	NA	NA	NA	No	ID=13-24881816-24881964-TATATAGATACATCTATATAGA,13-24881852-24881864-TA,13-24881893-24881910-ATCTATATAGATATATA,13-24881925-24881941-ATATATAGATACATCT,13-24881943-24881955-ATAG,13-24881944-24882000-TAGATATATAGATACATC,13-24881962-24881974-TAGA,13-24881980-24881992-TAGA,13-24881980-24882092-TAGATATATAGATACATCTATA,13-24882045-24882057-ATAG,13-24882049-24882067-ATATATAGATACATCTAT,13-24882064-24882076-TA,13-24882067-24882079-ATAG,13-24882086-24882096-TA,13-24882089-24882097-ATAG,13-24882107-24882119-ATAG,13-24882115-24882190-ATAGATACATCTATATAG,13-24882129-24882137-ATAG,13-24882147-24882155-ATAG,13-24882165-24882173-ATAG,13-24882183-24882195-ATAG,13-24882229-24882245-ATAG;MOTIFS=TATATAGATACATCTATATAGA,TAGATATATAGATACATCTATA,ATAGATACATCTATATAG,TAGATATATAGATACATC,TA,ATATATAGATACATCTAT,TAGA,ATATATAGATACATCT,ATAG,ATCTATATAGATATATA;STRUC=<VC60481>	HPRC,HGSVC,1KG-ONT	Yes	0.692	No	NA,NA	NA	NA
chr13:24882029	404087	INS	331	0.8532	0.5517	26	NA	NA	NA	NA	NA	NA	NA	NA	NA	No	ID=13-24881816-24881964-TATATAGATACATCTATATAGA,13-24881852-24881864-TA,13-24881893-24881910-ATCTATATAGATATATA,13-24881925-24881941-ATATATAGATACATCT,13-24881943-24881955-ATAG,13-24881944-24882000-TAGATATATAGATACATC,13-24881962-24881974-TAGA,13-24881980-24881992-TAGA,13-24881980-24882092-TAGATATATAGATACATCTATA,13-24882045-24882057-ATAG,13-24882049-24882067-ATATATAGATACATCTAT,13-24882064-24882076-TA,13-24882067-24882079-ATAG,13-24882086-24882096-TA,13-24882089-24882097-ATAG,13-24882107-24882119-ATAG,13-24882115-24882190-ATAGATACATCTATATAG,13-24882129-24882137-ATAG,13-24882147-24882155-ATAG,13-24882165-24882173-ATAG,13-24882183-24882195-ATAG,13-24882229-24882245-ATAG;MOTIFS=TATATAGATACATCTATATAGA,TAGATATATAGATACATCTATA,ATAGATACATCTATATAG,TAGATATATAGATACATC,TA,ATATATAGATACATCTAT,TAGA,ATATATAGATACATCT,ATAG,ATCTATATAGATATATA;STRUC=<VC60481>	HPRC,HGSVC,1KG-ONT	Yes	0.692	Yes	NA,NA	NA	NA
chr13:24882039	404088	INS	290	0.8133	0.6726	11	NA	NA	NA	NA	NA	NA	NA	NA	NA	No	ID=13-24881816-24881964-TATATAGATACATCTATATAGA,13-24881852-24881864-TA,13-24881893-24881910-ATCTATATAGATATATA,13-24881925-24881941-ATATATAGATACATCT,13-24881943-24881955-ATAG,13-24881944-24882000-TAGATATATAGATACATC,13-24881962-24881974-TAGA,13-24881980-24881992-TAGA,13-24881980-24882092-TAGATATATAGATACATCTATA,13-24882045-24882057-ATAG,13-24882049-24882067-ATATATAGATACATCTAT,13-24882064-24882076-TA,13-24882067-24882079-ATAG,13-24882086-24882096-TA,13-24882089-24882097-ATAG,13-24882107-24882119-ATAG,13-24882115-24882190-ATAGATACATCTATATAG,13-24882129-24882137-ATAG,13-24882147-24882155-ATAG,13-24882165-24882173-ATAG,13-24882183-24882195-ATAG,13-24882229-24882245-ATAG;MOTIFS=TATATAGATACATCTATATAGA,TAGATATATAGATACATCTATA,ATAGATACATCTATATAG,TAGATATATAGATACATC,TA,ATATATAGATACATCTAT,TAGA,ATATATAGATACATCT,ATAG,ATCTATATAGATATATA;STRUC=<VC60481>	HPRC,HGSVC,1KG-ONT	Yes	0.692	No	NA,NA	NA	NA
chr13:24882048	404090	INS	122	0.8211	0.6498	1	NA	NA	NA	NA	NA	NA	NA	NA	NA	No	ID=13-24881816-24881964-TATATAGATACATCTATATAGA,13-24881852-24881864-TA,13-24881893-24881910-ATCTATATAGATATATA,13-24881925-24881941-ATATATAGATACATCT,13-24881943-24881955-ATAG,13-24881944-24882000-TAGATATATAGATACATC,13-24881962-24881974-TAGA,13-24881980-24881992-TAGA,13-24881980-24882092-TAGATATATAGATACATCTATA,13-24882045-24882057-ATAG,13-24882049-24882067-ATATATAGATACATCTAT,13-24882064-24882076-TA,13-24882067-24882079-ATAG,13-24882086-24882096-TA,13-24882089-24882097-ATAG,13-24882107-24882119-ATAG,13-24882115-24882190-ATAGATACATCTATATAG,13-24882129-24882137-ATAG,13-24882147-24882155-ATAG,13-24882165-24882173-ATAG,13-24882183-24882195-ATAG,13-24882229-24882245-ATAG;MOTIFS=TATATAGATACATCTATATAGA,TAGATATATAGATACATCTATA,ATAGATACATCTATATAG,TAGATATATAGATACATC,TA,ATATATAGATACATCTAT,TAGA,ATATATAGATACATCT,ATAG,ATCTATATAGATATATA;STRUC=<VC60481>	HPRC,HGSVC,1KG-ONT	Yes	0.692	No	NA,NA	NA	NA
chr13:24882048	404089	INS	136	0.8707	0.5183	6	NA	NA	NA	NA	NA	NA	NA	NA	NA	No	ID=13-24881816-24881964-TATATAGATACATCTATATAGA,13-24881852-24881864-TA,13-24881893-24881910-ATCTATATAGATATATA,13-24881925-24881941-ATATATAGATACATCT,13-24881943-24881955-ATAG,13-24881944-24882000-TAGATATATAGATACATC,13-24881962-24881974-TAGA,13-24881980-24881992-TAGA,13-24881980-24882092-TAGATATATAGATACATCTATA,13-24882045-24882057-ATAG,13-24882049-24882067-ATATATAGATACATCTAT,13-24882064-24882076-TA,13-24882067-24882079-ATAG,13-24882086-24882096-TA,13-24882089-24882097-ATAG,13-24882107-24882119-ATAG,13-24882115-24882190-ATAGATACATCTATATAG,13-24882129-24882137-ATAG,13-24882147-24882155-ATAG,13-24882165-24882173-ATAG,13-24882183-24882195-ATAG,13-24882229-24882245-ATAG;MOTIFS=TATATAGATACATCTATATAGA,TAGATATATAGATACATCTATA,ATAGATACATCTATATAG,TAGATATATAGATACATC,TA,ATATATAGATACATCTAT,TAGA,ATATATAGATACATCT,ATAG,ATCTATATAGATATATA;STRUC=<VC60481>	HPRC,HGSVC,1KG-ONT	Yes	0.692	No	NA,NA	NA	NA
chr13:24882049	404092	INS	217	0.9371	0.263	6	NA	NA	NA	NA	NA	NA	NA	NA	NA	No	ID=13-24881816-24881964-TATATAGATACATCTATATAGA,13-24881852-24881864-TA,13-24881893-24881910-ATCTATATAGATATATA,13-24881925-24881941-ATATATAGATACATCT,13-24881943-24881955-ATAG,13-24881944-24882000-TAGATATATAGATACATC,13-24881962-24881974-TAGA,13-24881980-24881992-TAGA,13-24881980-24882092-TAGATATATAGATACATCTATA,13-24882045-24882057-ATAG,13-24882049-24882067-ATATATAGATACATCTAT,13-24882064-24882076-TA,13-24882067-24882079-ATAG,13-24882086-24882096-TA,13-24882089-24882097-ATAG,13-24882107-24882119-ATAG,13-24882115-24882190-ATAGATACATCTATATAG,13-24882129-24882137-ATAG,13-24882147-24882155-ATAG,13-24882165-24882173-ATAG,13-24882183-24882195-ATAG,13-24882229-24882245-ATAG;MOTIFS=TATATAGATACATCTATATAGA,TAGATATATAGATACATCTATA,ATAGATACATCTATATAG,TAGATATATAGATACATC,TA,ATATATAGATACATCTAT,TAGA,ATATATAGATACATCT,ATAG,ATCTATATAGATATATA;STRUC=<VC60481>	HPRC,HGSVC,1KG-ONT	Yes	0.692	No	NA,NA	NA	NA
chr13:24882050	404094	INS	199	0.8325	0.6405	7	NA	NA	NA	NA	NA	NA	NA	NA	NA	No	ID=13-24881816-24881964-TATATAGATACATCTATATAGA,13-24881852-24881864-TA,13-24881893-24881910-ATCTATATAGATATATA,13-24881925-24881941-ATATATAGATACATCT,13-24881943-24881955-ATAG,13-24881944-24882000-TAGATATATAGATACATC,13-24881962-24881974-TAGA,13-24881980-24881992-TAGA,13-24881980-24882092-TAGATATATAGATACATCTATA,13-24882045-24882057-ATAG,13-24882049-24882067-ATATATAGATACATCTAT,13-24882064-24882076-TA,13-24882067-24882079-ATAG,13-24882086-24882096-TA,13-24882089-24882097-ATAG,13-24882107-24882119-ATAG,13-24882115-24882190-ATAGATACATCTATATAG,13-24882129-24882137-ATAG,13-24882147-24882155-ATAG,13-24882165-24882173-ATAG,13-24882183-24882195-ATAG,13-24882229-24882245-ATAG;MOTIFS=TATATAGATACATCTATATAGA,TAGATATATAGATACATCTATA,ATAGATACATCTATATAG,TAGATATATAGATACATC,TA,ATATATAGATACATCTAT,TAGA,ATATATAGATACATCT,ATAG,ATCTATATAGATATATA;STRUC=<VC60481>	HPRC,HGSVC,1KG-ONT	Yes	0.692	Yes	NA,NA	NA	NA
chr13:24882050	404093	INS	250	0.8509	0.5594	10	NA	NA	NA	NA	NA	NA	NA	NA	NA	No	ID=13-24881816-24881964-TATATAGATACATCTATATAGA,13-24881852-24881864-TA,13-24881893-24881910-ATCTATATAGATATATA,13-24881925-24881941-ATATATAGATACATCT,13-24881943-24881955-ATAG,13-24881944-24882000-TAGATATATAGATACATC,13-24881962-24881974-TAGA,13-24881980-24881992-TAGA,13-24881980-24882092-TAGATATATAGATACATCTATA,13-24882045-24882057-ATAG,13-24882049-24882067-ATATATAGATACATCTAT,13-24882064-24882076-TA,13-24882067-24882079-ATAG,13-24882086-24882096-TA,13-24882089-24882097-ATAG,13-24882107-24882119-ATAG,13-24882115-24882190-ATAGATACATCTATATAG,13-24882129-24882137-ATAG,13-24882147-24882155-ATAG,13-24882165-24882173-ATAG,13-24882183-24882195-ATAG,13-24882229-24882245-ATAG;MOTIFS=TATATAGATACATCTATATAGA,TAGATATATAGATACATCTATA,ATAGATACATCTATATAG,TAGATATATAGATACATC,TA,ATATATAGATACATCTAT,TAGA,ATATATAGATACATCT,ATAG,ATCTATATAGATATATA;STRUC=<VC60481>	HPRC,HGSVC,1KG-ONT	Yes	0.692	Yes	NA,NA	NA	NA
chr13:24882061	404095	INS	161	0.8655	0.4893	6	NA	NA	NA	NA	NA	NA	NA	NA	NA	No	ID=13-24881816-24881964-TATATAGATACATCTATATAGA,13-24881852-24881864-TA,13-24881893-24881910-ATCTATATAGATATATA,13-24881925-24881941-ATATATAGATACATCT,13-24881943-24881955-ATAG,13-24881944-24882000-TAGATATATAGATACATC,13-24881962-24881974-TAGA,13-24881980-24881992-TAGA,13-24881980-24882092-TAGATATATAGATACATCTATA,13-24882045-24882057-ATAG,13-24882049-24882067-ATATATAGATACATCTAT,13-24882064-24882076-TA,13-24882067-24882079-ATAG,13-24882086-24882096-TA,13-24882089-24882097-ATAG,13-24882107-24882119-ATAG,13-24882115-24882190-ATAGATACATCTATATAG,13-24882129-24882137-ATAG,13-24882147-24882155-ATAG,13-24882165-24882173-ATAG,13-24882183-24882195-ATAG,13-24882229-24882245-ATAG;MOTIFS=TATATAGATACATCTATATAGA,TAGATATATAGATACATCTATA,ATAGATACATCTATATAG,TAGATATATAGATACATC,TA,ATATATAGATACATCTAT,TAGA,ATATATAGATACATCT,ATAG,ATCTATATAGATATATA;STRUC=<VC60481>	HPRC,HGSVC,1KG-ONT	Yes	0.692	Yes	NA,NA	NA	NA
chr13:24882061	404096	INS	177	0.8734	0.4712	3	NA	NA	NA	NA	NA	NA	NA	NA	NA	No	ID=13-24881816-24881964-TATATAGATACATCTATATAGA,13-24881852-24881864-TA,13-24881893-24881910-ATCTATATAGATATATA,13-24881925-24881941-ATATATAGATACATCT,13-24881943-24881955-ATAG,13-24881944-24882000-TAGATATATAGATACATC,13-24881962-24881974-TAGA,13-24881980-24881992-TAGA,13-24881980-24882092-TAGATATATAGATACATCTATA,13-24882045-24882057-ATAG,13-24882049-24882067-ATATATAGATACATCTAT,13-24882064-24882076-TA,13-24882067-24882079-ATAG,13-24882086-24882096-TA,13-24882089-24882097-ATAG,13-24882107-24882119-ATAG,13-24882115-24882190-ATAGATACATCTATATAG,13-24882129-24882137-ATAG,13-24882147-24882155-ATAG,13-24882165-24882173-ATAG,13-24882183-24882195-ATAG,13-24882229-24882245-ATAG;MOTIFS=TATATAGATACATCTATATAGA,TAGATATATAGATACATCTATA,ATAGATACATCTATATAG,TAGATATATAGATACATC,TA,ATATATAGATACATCTAT,TAGA,ATATATAGATACATCT,ATAG,ATCTATATAGATATATA;STRUC=<VC60481>	HPRC,HGSVC,1KG-ONT	Yes	0.692	No	NA,NA	NA	NA
chr13:24882070	404097	INS	154	0.8273	0.6331	3	NA	NA	NA	NA	NA	NA	NA	NA	NA	No	ID=13-24881816-24881964-TATATAGATACATCTATATAGA,13-24881852-24881864-TA,13-24881893-24881910-ATCTATATAGATATATA,13-24881925-24881941-ATATATAGATACATCT,13-24881943-24881955-ATAG,13-24881944-24882000-TAGATATATAGATACATC,13-24881962-24881974-TAGA,13-24881980-24881992-TAGA,13-24881980-24882092-TAGATATATAGATACATCTATA,13-24882045-24882057-ATAG,13-24882049-24882067-ATATATAGATACATCTAT,13-24882064-24882076-TA,13-24882067-24882079-ATAG,13-24882086-24882096-TA,13-24882089-24882097-ATAG,13-24882107-24882119-ATAG,13-24882115-24882190-ATAGATACATCTATATAG,13-24882129-24882137-ATAG,13-24882147-24882155-ATAG,13-24882165-24882173-ATAG,13-24882183-24882195-ATAG,13-24882229-24882245-ATAG;MOTIFS=TATATAGATACATCTATATAGA,TAGATATATAGATACATCTATA,ATAGATACATCTATATAG,TAGATATATAGATACATC,TA,ATATATAGATACATCTAT,TAGA,ATATATAGATACATCT,ATAG,ATCTATATAGATATATA;STRUC=<VC60481>	HPRC,HGSVC,1KG-ONT	No	0.345	No	NA,NA	NA	NA
chr13:24882072	404100	INS	128	0.897	0.3936	3	NA	NA	NA	NA	NA	NA	NA	NA	NA	No	ID=13-24881816-24881964-TATATAGATACATCTATATAGA,13-24881852-24881864-TA,13-24881893-24881910-ATCTATATAGATATATA,13-24881925-24881941-ATATATAGATACATCT,13-24881943-24881955-ATAG,13-24881944-24882000-TAGATATATAGATACATC,13-24881962-24881974-TAGA,13-24881980-24881992-TAGA,13-24881980-24882092-TAGATATATAGATACATCTATA,13-24882045-24882057-ATAG,13-24882049-24882067-ATATATAGATACATCTAT,13-24882064-24882076-TA,13-24882067-24882079-ATAG,13-24882086-24882096-TA,13-24882089-24882097-ATAG,13-24882107-24882119-ATAG,13-24882115-24882190-ATAGATACATCTATATAG,13-24882129-24882137-ATAG,13-24882147-24882155-ATAG,13-24882165-24882173-ATAG,13-24882183-24882195-ATAG,13-24882229-24882245-ATAG;MOTIFS=TATATAGATACATCTATATAGA,TAGATATATAGATACATCTATA,ATAGATACATCTATATAG,TAGATATATAGATACATC,TA,ATATATAGATACATCTAT,TAGA,ATATATAGATACATCT,ATAG,ATCTATATAGATATATA;STRUC=<VC60481>	HPRC,HGSVC,1KG-ONT	No	0.794	No	NA,NA	NA	NA
chr13:24882072	404099	INS	138	0.8125	0.6516	7	NA	NA	NA	NA	NA	NA	NA	NA	NA	No	ID=13-24881816-24881964-TATATAGATACATCTATATAGA,13-24881852-24881864-TA,13-24881893-24881910-ATCTATATAGATATATA,13-24881925-24881941-ATATATAGATACATCT,13-24881943-24881955-ATAG,13-24881944-24882000-TAGATATATAGATACATC,13-24881962-24881974-TAGA,13-24881980-24881992-TAGA,13-24881980-24882092-TAGATATATAGATACATCTATA,13-24882045-24882057-ATAG,13-24882049-24882067-ATATATAGATACATCTAT,13-24882064-24882076-TA,13-24882067-24882079-ATAG,13-24882086-24882096-TA,13-24882089-24882097-ATAG,13-24882107-24882119-ATAG,13-24882115-24882190-ATAGATACATCTATATAG,13-24882129-24882137-ATAG,13-24882147-24882155-ATAG,13-24882165-24882173-ATAG,13-24882183-24882195-ATAG,13-24882229-24882245-ATAG;MOTIFS=TATATAGATACATCTATATAGA,TAGATATATAGATACATCTATA,ATAGATACATCTATATAG,TAGATATATAGATACATC,TA,ATATATAGATACATCTAT,TAGA,ATATATAGATACATCT,ATAG,ATCTATATAGATATATA;STRUC=<VC60481>	HPRC,HGSVC,1KG-ONT	No	0.794	Yes	NA,NA	NA	NA
chr13:24882072	404098	INS	288	0.9398	0.2833	4	NA	NA	NA	NA	NA	NA	NA	NA	NA	No	ID=13-24881816-24881964-TATATAGATACATCTATATAGA,13-24881852-24881864-TA,13-24881893-24881910-ATCTATATAGATATATA,13-24881925-24881941-ATATATAGATACATCT,13-24881943-24881955-ATAG,13-24881944-24882000-TAGATATATAGATACATC,13-24881962-24881974-TAGA,13-24881980-24881992-TAGA,13-24881980-24882092-TAGATATATAGATACATCTATA,13-24882045-24882057-ATAG,13-24882049-24882067-ATATATAGATACATCTAT,13-24882064-24882076-TA,13-24882067-24882079-ATAG,13-24882086-24882096-TA,13-24882089-24882097-ATAG,13-24882107-24882119-ATAG,13-24882115-24882190-ATAGATACATCTATATAG,13-24882129-24882137-ATAG,13-24882147-24882155-ATAG,13-24882165-24882173-ATAG,13-24882183-24882195-ATAG,13-24882229-24882245-ATAG;MOTIFS=TATATAGATACATCTATATAGA,TAGATATATAGATACATCTATA,ATAGATACATCTATATAG,TAGATATATAGATACATC,TA,ATATATAGATACATCTAT,TAGA,ATATATAGATACATCT,ATAG,ATCTATATAGATATATA;STRUC=<VC60481>	HPRC,HGSVC,1KG-ONT	No	0.794	No	NA,NA	NA	NA
chr13:24882072	404101	INS	274	0.8486	0.5393	17	NA	NA	NA	NA	NA	NA	NA	NA	NA	No	ID=13-24881816-24881964-TATATAGATACATCTATATAGA,13-24881852-24881864-TA,13-24881893-24881910-ATCTATATAGATATATA,13-24881925-24881941-ATATATAGATACATCT,13-24881943-24881955-ATAG,13-24881944-24882000-TAGATATATAGATACATC,13-24881962-24881974-TAGA,13-24881980-24881992-TAGA,13-24881980-24882092-TAGATATATAGATACATCTATA,13-24882045-24882057-ATAG,13-24882049-24882067-ATATATAGATACATCTAT,13-24882064-24882076-TA,13-24882067-24882079-ATAG,13-24882086-24882096-TA,13-24882089-24882097-ATAG,13-24882107-24882119-ATAG,13-24882115-24882190-ATAGATACATCTATATAG,13-24882129-24882137-ATAG,13-24882147-24882155-ATAG,13-24882165-24882173-ATAG,13-24882183-24882195-ATAG,13-24882229-24882245-ATAG;MOTIFS=TATATAGATACATCTATATAGA,TAGATATATAGATACATCTATA,ATAGATACATCTATATAG,TAGATATATAGATACATC,TA,ATATATAGATACATCTAT,TAGA,ATATATAGATACATCT,ATAG,ATCTATATAGATATATA;STRUC=<VC60481>	HPRC,HGSVC,1KG-ONT	No	0.794	Yes	NA,NA	NA	NA
chr13:24882089	404110	INS	309	0.7972	0.6965	1	NA	NA	NA	NA	NA	NA	NA	NA	NA	No	ID=13-24881816-24881964-TATATAGATACATCTATATAGA,13-24881852-24881864-TA,13-24881893-24881910-ATCTATATAGATATATA,13-24881925-24881941-ATATATAGATACATCT,13-24881943-24881955-ATAG,13-24881944-24882000-TAGATATATAGATACATC,13-24881962-24881974-TAGA,13-24881980-24881992-TAGA,13-24881980-24882092-TAGATATATAGATACATCTATA,13-24882045-24882057-ATAG,13-24882049-24882067-ATATATAGATACATCTAT,13-24882064-24882076-TA,13-24882067-24882079-ATAG,13-24882086-24882096-TA,13-24882089-24882097-ATAG,13-24882107-24882119-ATAG,13-24882115-24882190-ATAGATACATCTATATAG,13-24882129-24882137-ATAG,13-24882147-24882155-ATAG,13-24882165-24882173-ATAG,13-24882183-24882195-ATAG,13-24882229-24882245-ATAG;MOTIFS=TATATAGATACATCTATATAGA,TAGATATATAGATACATCTATA,ATAGATACATCTATATAG,TAGATATATAGATACATC,TA,ATATATAGATACATCTAT,TAGA,ATATATAGATACATCT,ATAG,ATCTATATAGATATATA;STRUC=<VC60481>	HPRC,HGSVC	No	0.692	No	NA,NA	NA	NA
chr13:24882089	404109	INS	216	0.8745	0.4596	2	NA	NA	NA	NA	NA	NA	NA	NA	NA	No	ID=13-24881816-24881964-TATATAGATACATCTATATAGA,13-24881852-24881864-TA,13-24881893-24881910-ATCTATATAGATATATA,13-24881925-24881941-ATATATAGATACATCT,13-24881943-24881955-ATAG,13-24881944-24882000-TAGATATATAGATACATC,13-24881962-24881974-TAGA,13-24881980-24881992-TAGA,13-24881980-24882092-TAGATATATAGATACATCTATA,13-24882045-24882057-ATAG,13-24882049-24882067-ATATATAGATACATCTAT,13-24882064-24882076-TA,13-24882067-24882079-ATAG,13-24882086-24882096-TA,13-24882089-24882097-ATAG,13-24882107-24882119-ATAG,13-24882115-24882190-ATAGATACATCTATATAG,13-24882129-24882137-ATAG,13-24882147-24882155-ATAG,13-24882165-24882173-ATAG,13-24882183-24882195-ATAG,13-24882229-24882245-ATAG;MOTIFS=TATATAGATACATCTATATAGA,TAGATATATAGATACATCTATA,ATAGATACATCTATATAG,TAGATATATAGATACATC,TA,ATATATAGATACATCTAT,TAGA,ATATATAGATACATCT,ATAG,ATCTATATAGATATATA;STRUC=<VC60481>	HPRC,HGSVC,1KG-ONT	No	0.692	No	NA,NA	NA	NA
chr13:24882089	404106	INS	216	0.9101	0.3558	7	NA	NA	NA	NA	NA	NA	NA	NA	NA	No	ID=13-24881816-24881964-TATATAGATACATCTATATAGA,13-24881852-24881864-TA,13-24881893-24881910-ATCTATATAGATATATA,13-24881925-24881941-ATATATAGATACATCT,13-24881943-24881955-ATAG,13-24881944-24882000-TAGATATATAGATACATC,13-24881962-24881974-TAGA,13-24881980-24881992-TAGA,13-24881980-24882092-TAGATATATAGATACATCTATA,13-24882045-24882057-ATAG,13-24882049-24882067-ATATATAGATACATCTAT,13-24882064-24882076-TA,13-24882067-24882079-ATAG,13-24882086-24882096-TA,13-24882089-24882097-ATAG,13-24882107-24882119-ATAG,13-24882115-24882190-ATAGATACATCTATATAG,13-24882129-24882137-ATAG,13-24882147-24882155-ATAG,13-24882165-24882173-ATAG,13-24882183-24882195-ATAG,13-24882229-24882245-ATAG;MOTIFS=TATATAGATACATCTATATAGA,TAGATATATAGATACATCTATA,ATAGATACATCTATATAG,TAGATATATAGATACATC,TA,ATATATAGATACATCTAT,TAGA,ATATATAGATACATCT,ATAG,ATCTATATAGATATATA;STRUC=<VC60481>	HPRC,HGSVC,1KG-ONT	No	0.692	Yes	NA,NA	NA	NA
chr13:24882089	404105	INS	260	0.9198	0.2889	19	NA	NA	NA	NA	NA	NA	NA	NA	NA	No	ID=13-24881816-24881964-TATATAGATACATCTATATAGA,13-24881852-24881864-TA,13-24881893-24881910-ATCTATATAGATATATA,13-24881925-24881941-ATATATAGATACATCT,13-24881943-24881955-ATAG,13-24881944-24882000-TAGATATATAGATACATC,13-24881962-24881974-TAGA,13-24881980-24881992-TAGA,13-24881980-24882092-TAGATATATAGATACATCTATA,13-24882045-24882057-ATAG,13-24882049-24882067-ATATATAGATACATCTAT,13-24882064-24882076-TA,13-24882067-24882079-ATAG,13-24882086-24882096-TA,13-24882089-24882097-ATAG,13-24882107-24882119-ATAG,13-24882115-24882190-ATAGATACATCTATATAG,13-24882129-24882137-ATAG,13-24882147-24882155-ATAG,13-24882165-24882173-ATAG,13-24882183-24882195-ATAG,13-24882229-24882245-ATAG;MOTIFS=TATATAGATACATCTATATAGA,TAGATATATAGATACATCTATA,ATAGATACATCTATATAG,TAGATATATAGATACATC,TA,ATATATAGATACATCTAT,TAGA,ATATATAGATACATCT,ATAG,ATCTATATAGATATATA;STRUC=<VC60481>	HPRC,HGSVC,1KG-ONT	No	0.692	Yes	NA,NA	NA	NA
chr13:24882089	404104	INS	238	0.8075	0.6742	26	NA	NA	NA	NA	NA	NA	NA	NA	NA	No	ID=13-24881816-24881964-TATATAGATACATCTATATAGA,13-24881852-24881864-TA,13-24881893-24881910-ATCTATATAGATATATA,13-24881925-24881941-ATATATAGATACATCT,13-24881943-24881955-ATAG,13-24881944-24882000-TAGATATATAGATACATC,13-24881962-24881974-TAGA,13-24881980-24881992-TAGA,13-24881980-24882092-TAGATATATAGATACATCTATA,13-24882045-24882057-ATAG,13-24882049-24882067-ATATATAGATACATCTAT,13-24882064-24882076-TA,13-24882067-24882079-ATAG,13-24882086-24882096-TA,13-24882089-24882097-ATAG,13-24882107-24882119-ATAG,13-24882115-24882190-ATAGATACATCTATATAG,13-24882129-24882137-ATAG,13-24882147-24882155-ATAG,13-24882165-24882173-ATAG,13-24882183-24882195-ATAG,13-24882229-24882245-ATAG;MOTIFS=TATATAGATACATCTATATAGA,TAGATATATAGATACATCTATA,ATAGATACATCTATATAG,TAGATATATAGATACATC,TA,ATATATAGATACATCTAT,TAGA,ATATATAGATACATCT,ATAG,ATCTATATAGATATATA;STRUC=<VC60481>	HPRC,HGSVC,1KG-ONT	No	0.692	Yes	NA,NA	NA	NA
chr13:24882089	404103	INS	282	0.9221	0.2895	26	NA	NA	NA	NA	NA	NA	NA	NA	NA	No	ID=13-24881816-24881964-TATATAGATACATCTATATAGA,13-24881852-24881864-TA,13-24881893-24881910-ATCTATATAGATATATA,13-24881925-24881941-ATATATAGATACATCT,13-24881943-24881955-ATAG,13-24881944-24882000-TAGATATATAGATACATC,13-24881962-24881974-TAGA,13-24881980-24881992-TAGA,13-24881980-24882092-TAGATATATAGATACATCTATA,13-24882045-24882057-ATAG,13-24882049-24882067-ATATATAGATACATCTAT,13-24882064-24882076-TA,13-24882067-24882079-ATAG,13-24882086-24882096-TA,13-24882089-24882097-ATAG,13-24882107-24882119-ATAG,13-24882115-24882190-ATAGATACATCTATATAG,13-24882129-24882137-ATAG,13-24882147-24882155-ATAG,13-24882165-24882173-ATAG,13-24882183-24882195-ATAG,13-24882229-24882245-ATAG;MOTIFS=TATATAGATACATCTATATAGA,TAGATATATAGATACATCTATA,ATAGATACATCTATATAG,TAGATATATAGATACATC,TA,ATATATAGATACATCTAT,TAGA,ATATATAGATACATCT,ATAG,ATCTATATAGATATATA;STRUC=<VC60481>	HPRC,HGSVC,1KG-ONT	No	0.692	Yes	NA,NA	NA	NA
chr13:24882089	404102	INS	326	0.8844	0.6076	7	NA	NA	NA	NA	NA	NA	NA	NA	NA	No	ID=13-24881816-24881964-TATATAGATACATCTATATAGA,13-24881852-24881864-TA,13-24881893-24881910-ATCTATATAGATATATA,13-24881925-24881941-ATATATAGATACATCT,13-24881943-24881955-ATAG,13-24881944-24882000-TAGATATATAGATACATC,13-24881962-24881974-TAGA,13-24881980-24881992-TAGA,13-24881980-24882092-TAGATATATAGATACATCTATA,13-24882045-24882057-ATAG,13-24882049-24882067-ATATATAGATACATCTAT,13-24882064-24882076-TA,13-24882067-24882079-ATAG,13-24882086-24882096-TA,13-24882089-24882097-ATAG,13-24882107-24882119-ATAG,13-24882115-24882190-ATAGATACATCTATATAG,13-24882129-24882137-ATAG,13-24882147-24882155-ATAG,13-24882165-24882173-ATAG,13-24882183-24882195-ATAG,13-24882229-24882245-ATAG;MOTIFS=TATATAGATACATCTATATAGA,TAGATATATAGATACATCTATA,ATAGATACATCTATATAG,TAGATATATAGATACATC,TA,ATATATAGATACATCTAT,TAGA,ATATATAGATACATCT,ATAG,ATCTATATAGATATATA;STRUC=<VC60481>	HPRC,HGSVC	No	0.692	Yes	NA,NA	NA	NA
chr13:24882089	404107	INS	60	0.8852	0.48	6	NA	NA	NA	NA	NA	NA	NA	NA	NA	No	ID=13-24881816-24881964-TATATAGATACATCTATATAGA,13-24881852-24881864-TA,13-24881893-24881910-ATCTATATAGATATATA,13-24881925-24881941-ATATATAGATACATCT,13-24881943-24881955-ATAG,13-24881944-24882000-TAGATATATAGATACATC,13-24881962-24881974-TAGA,13-24881980-24881992-TAGA,13-24881980-24882092-TAGATATATAGATACATCTATA,13-24882045-24882057-ATAG,13-24882049-24882067-ATATATAGATACATCTAT,13-24882064-24882076-TA,13-24882067-24882079-ATAG,13-24882086-24882096-TA,13-24882089-24882097-ATAG,13-24882107-24882119-ATAG,13-24882115-24882190-ATAGATACATCTATATAG,13-24882129-24882137-ATAG,13-24882147-24882155-ATAG,13-24882165-24882173-ATAG,13-24882183-24882195-ATAG,13-24882229-24882245-ATAG;MOTIFS=TATATAGATACATCTATATAGA,TAGATATATAGATACATCTATA,ATAGATACATCTATATAG,TAGATATATAGATACATC,TA,ATATATAGATACATCTAT,TAGA,ATATATAGATACATCT,ATAG,ATCTATATAGATATATA;STRUC=<VC60481>	HPRC,HGSVC	No	0.692	No	NA,NA	NA	NA
chr13:24882090	404112	INS	58	0.8533	0.5578	2	NA	NA	NA	NA	NA	NA	NA	NA	NA	No	ID=13-24881816-24881964-TATATAGATACATCTATATAGA,13-24881852-24881864-TA,13-24881893-24881910-ATCTATATAGATATATA,13-24881925-24881941-ATATATAGATACATCT,13-24881943-24881955-ATAG,13-24881944-24882000-TAGATATATAGATACATC,13-24881962-24881974-TAGA,13-24881980-24881992-TAGA,13-24881980-24882092-TAGATATATAGATACATCTATA,13-24882045-24882057-ATAG,13-24882049-24882067-ATATATAGATACATCTAT,13-24882064-24882076-TA,13-24882067-24882079-ATAG,13-24882086-24882096-TA,13-24882089-24882097-ATAG,13-24882107-24882119-ATAG,13-24882115-24882190-ATAGATACATCTATATAG,13-24882129-24882137-ATAG,13-24882147-24882155-ATAG,13-24882165-24882173-ATAG,13-24882183-24882195-ATAG,13-24882229-24882245-ATAG;MOTIFS=TATATAGATACATCTATATAGA,TAGATATATAGATACATCTATA,ATAGATACATCTATATAG,TAGATATATAGATACATC,TA,ATATATAGATACATCTAT,TAGA,ATATATAGATACATCT,ATAG,ATCTATATAGATATATA;STRUC=<VC60481>	HPRC,HGSVC	No	0.692	Yes	NA,NA	NA	NA
chr13:24882090	404111	INS	239	0.8758	0.5246	15	NA	NA	NA	NA	NA	NA	NA	NA	NA	No	ID=13-24881816-24881964-TATATAGATACATCTATATAGA,13-24881852-24881864-TA,13-24881893-24881910-ATCTATATAGATATATA,13-24881925-24881941-ATATATAGATACATCT,13-24881943-24881955-ATAG,13-24881944-24882000-TAGATATATAGATACATC,13-24881962-24881974-TAGA,13-24881980-24881992-TAGA,13-24881980-24882092-TAGATATATAGATACATCTATA,13-24882045-24882057-ATAG,13-24882049-24882067-ATATATAGATACATCTAT,13-24882064-24882076-TA,13-24882067-24882079-ATAG,13-24882086-24882096-TA,13-24882089-24882097-ATAG,13-24882107-24882119-ATAG,13-24882115-24882190-ATAGATACATCTATATAG,13-24882129-24882137-ATAG,13-24882147-24882155-ATAG,13-24882165-24882173-ATAG,13-24882183-24882195-ATAG,13-24882229-24882245-ATAG;MOTIFS=TATATAGATACATCTATATAGA,TAGATATATAGATACATCTATA,ATAGATACATCTATATAG,TAGATATATAGATACATC,TA,ATATATAGATACATCTAT,TAGA,ATATATAGATACATCT,ATAG,ATCTATATAGATATATA;STRUC=<VC60481>	HPRC,HGSVC,1KG-ONT	No	0.692	Yes	NA,NA	NA	NA
chr13:24882101	404113	INS	214	0.8949	0.3878	5	NA	NA	NA	NA	NA	NA	NA	NA	NA	No	ID=13-24881816-24881964-TATATAGATACATCTATATAGA,13-24881852-24881864-TA,13-24881893-24881910-ATCTATATAGATATATA,13-24881925-24881941-ATATATAGATACATCT,13-24881943-24881955-ATAG,13-24881944-24882000-TAGATATATAGATACATC,13-24881962-24881974-TAGA,13-24881980-24881992-TAGA,13-24881980-24882092-TAGATATATAGATACATCTATA,13-24882045-24882057-ATAG,13-24882049-24882067-ATATATAGATACATCTAT,13-24882064-24882076-TA,13-24882067-24882079-ATAG,13-24882086-24882096-TA,13-24882089-24882097-ATAG,13-24882107-24882119-ATAG,13-24882115-24882190-ATAGATACATCTATATAG,13-24882129-24882137-ATAG,13-24882147-24882155-ATAG,13-24882165-24882173-ATAG,13-24882183-24882195-ATAG,13-24882229-24882245-ATAG;MOTIFS=TATATAGATACATCTATATAGA,TAGATATATAGATACATCTATA,ATAGATACATCTATATAG,TAGATATATAGATACATC,TA,ATATATAGATACATCTAT,TAGA,ATATATAGATACATCT,ATAG,ATCTATATAGATATATA;STRUC=<VC60481>	HPRC,HGSVC,1KG-ONT	No	0.692	Yes	NA,NA	NA	NA
chr13:24882110	404114	INS	219	0.8371	0.6169	12	NA	NA	NA	NA	NA	NA	NA	NA	NA	No	ID=13-24881816-24881964-TATATAGATACATCTATATAGA,13-24881852-24881864-TA,13-24881893-24881910-ATCTATATAGATATATA,13-24881925-24881941-ATATATAGATACATCT,13-24881943-24881955-ATAG,13-24881944-24882000-TAGATATATAGATACATC,13-24881962-24881974-TAGA,13-24881980-24881992-TAGA,13-24881980-24882092-TAGATATATAGATACATCTATA,13-24882045-24882057-ATAG,13-24882049-24882067-ATATATAGATACATCTAT,13-24882064-24882076-TA,13-24882067-24882079-ATAG,13-24882086-24882096-TA,13-24882089-24882097-ATAG,13-24882107-24882119-ATAG,13-24882115-24882190-ATAGATACATCTATATAG,13-24882129-24882137-ATAG,13-24882147-24882155-ATAG,13-24882165-24882173-ATAG,13-24882183-24882195-ATAG,13-24882229-24882245-ATAG;MOTIFS=TATATAGATACATCTATATAGA,TAGATATATAGATACATCTATA,ATAGATACATCTATATAG,TAGATATATAGATACATC,TA,ATATATAGATACATCTAT,TAGA,ATATATAGATACATCT,ATAG,ATCTATATAGATATATA;STRUC=<VC60481>	HPRC,HGSVC,1KG-ONT	No	0.692	Yes	NA,NA	NA	NA
chr13:24882111	404115	INS	458	0.8288	0.6245	6	NA	NA	NA	NA	NA	NA	NA	NA	NA	No	ID=13-24881816-24881964-TATATAGATACATCTATATAGA,13-24881852-24881864-TA,13-24881893-24881910-ATCTATATAGATATATA,13-24881925-24881941-ATATATAGATACATCT,13-24881943-24881955-ATAG,13-24881944-24882000-TAGATATATAGATACATC,13-24881962-24881974-TAGA,13-24881980-24881992-TAGA,13-24881980-24882092-TAGATATATAGATACATCTATA,13-24882045-24882057-ATAG,13-24882049-24882067-ATATATAGATACATCTAT,13-24882064-24882076-TA,13-24882067-24882079-ATAG,13-24882086-24882096-TA,13-24882089-24882097-ATAG,13-24882107-24882119-ATAG,13-24882115-24882190-ATAGATACATCTATATAG,13-24882129-24882137-ATAG,13-24882147-24882155-ATAG,13-24882165-24882173-ATAG,13-24882183-24882195-ATAG,13-24882229-24882245-ATAG;MOTIFS=TATATAGATACATCTATATAGA,TAGATATATAGATACATCTATA,ATAGATACATCTATATAG,TAGATATATAGATACATC,TA,ATATATAGATACATCTAT,TAGA,ATATATAGATACATCT,ATAG,ATCTATATAGATATATA;STRUC=<VC60481>	HPRC,HGSVC,1KG-ONT	No	0.692	Yes	NA,NA	NA	NA
chr13:24882112	404117	INS	187	0.8286	0.6243	17	NA	NA	NA	NA	NA	NA	NA	NA	NA	No	ID=13-24881816-24881964-TATATAGATACATCTATATAGA,13-24881852-24881864-TA,13-24881893-24881910-ATCTATATAGATATATA,13-24881925-24881941-ATATATAGATACATCT,13-24881943-24881955-ATAG,13-24881944-24882000-TAGATATATAGATACATC,13-24881962-24881974-TAGA,13-24881980-24881992-TAGA,13-24881980-24882092-TAGATATATAGATACATCTATA,13-24882045-24882057-ATAG,13-24882049-24882067-ATATATAGATACATCTAT,13-24882064-24882076-TA,13-24882067-24882079-ATAG,13-24882086-24882096-TA,13-24882089-24882097-ATAG,13-24882107-24882119-ATAG,13-24882115-24882190-ATAGATACATCTATATAG,13-24882129-24882137-ATAG,13-24882147-24882155-ATAG,13-24882165-24882173-ATAG,13-24882183-24882195-ATAG,13-24882229-24882245-ATAG;MOTIFS=TATATAGATACATCTATATAGA,TAGATATATAGATACATCTATA,ATAGATACATCTATATAG,TAGATATATAGATACATC,TA,ATATATAGATACATCTAT,TAGA,ATATATAGATACATCT,ATAG,ATCTATATAGATATATA;STRUC=<VC60481>	HPRC,HGSVC,1KG-ONT	No	0.692	Yes	NA,NA	NA	NA
chr13:24882112	404116	INS	169	0.8308	0.6618	2	NA	NA	NA	NA	NA	NA	NA	NA	NA	No	ID=13-24881816-24881964-TATATAGATACATCTATATAGA,13-24881852-24881864-TA,13-24881893-24881910-ATCTATATAGATATATA,13-24881925-24881941-ATATATAGATACATCT,13-24881943-24881955-ATAG,13-24881944-24882000-TAGATATATAGATACATC,13-24881962-24881974-TAGA,13-24881980-24881992-TAGA,13-24881980-24882092-TAGATATATAGATACATCTATA,13-24882045-24882057-ATAG,13-24882049-24882067-ATATATAGATACATCTAT,13-24882064-24882076-TA,13-24882067-24882079-ATAG,13-24882086-24882096-TA,13-24882089-24882097-ATAG,13-24882107-24882119-ATAG,13-24882115-24882190-ATAGATACATCTATATAG,13-24882129-24882137-ATAG,13-24882147-24882155-ATAG,13-24882165-24882173-ATAG,13-24882183-24882195-ATAG,13-24882229-24882245-ATAG;MOTIFS=TATATAGATACATCTATATAGA,TAGATATATAGATACATCTATA,ATAGATACATCTATATAG,TAGATATATAGATACATC,TA,ATATATAGATACATCTAT,TAGA,ATATATAGATACATCT,ATAG,ATCTATATAGATATATA;STRUC=<VC60481>	HPRC,HGSVC,1KG-ONT	No	0.692	Yes	NA,NA	NA	NA
chr13:24882112	404118	INS	209	0.8165	0.673	17	NA	NA	NA	NA	NA	NA	NA	NA	NA	No	ID=13-24881816-24881964-TATATAGATACATCTATATAGA,13-24881852-24881864-TA,13-24881893-24881910-ATCTATATAGATATATA,13-24881925-24881941-ATATATAGATACATCT,13-24881943-24881955-ATAG,13-24881944-24882000-TAGATATATAGATACATC,13-24881962-24881974-TAGA,13-24881980-24881992-TAGA,13-24881980-24882092-TAGATATATAGATACATCTATA,13-24882045-24882057-ATAG,13-24882049-24882067-ATATATAGATACATCTAT,13-24882064-24882076-TA,13-24882067-24882079-ATAG,13-24882086-24882096-TA,13-24882089-24882097-ATAG,13-24882107-24882119-ATAG,13-24882115-24882190-ATAGATACATCTATATAG,13-24882129-24882137-ATAG,13-24882147-24882155-ATAG,13-24882165-24882173-ATAG,13-24882183-24882195-ATAG,13-24882229-24882245-ATAG;MOTIFS=TATATAGATACATCTATATAGA,TAGATATATAGATACATCTATA,ATAGATACATCTATATAG,TAGATATATAGATACATC,TA,ATATATAGATACATCTAT,TAGA,ATATATAGATACATCT,ATAG,ATCTATATAGATATATA;STRUC=<VC60481>	HPRC,HGSVC,1KG-ONT	No	0.692	Yes	NA,NA	NA	NA
chr13:24882133	404124	INS	104	0.8743	0.4984	12	NA	NA	NA	NA	NA	NA	NA	NA	NA	No	ID=13-24881816-24881964-TATATAGATACATCTATATAGA,13-24881852-24881864-TA,13-24881893-24881910-ATCTATATAGATATATA,13-24881925-24881941-ATATATAGATACATCT,13-24881943-24881955-ATAG,13-24881944-24882000-TAGATATATAGATACATC,13-24881962-24881974-TAGA,13-24881980-24881992-TAGA,13-24881980-24882092-TAGATATATAGATACATCTATA,13-24882045-24882057-ATAG,13-24882049-24882067-ATATATAGATACATCTAT,13-24882064-24882076-TA,13-24882067-24882079-ATAG,13-24882086-24882096-TA,13-24882089-24882097-ATAG,13-24882107-24882119-ATAG,13-24882115-24882190-ATAGATACATCTATATAG,13-24882129-24882137-ATAG,13-24882147-24882155-ATAG,13-24882165-24882173-ATAG,13-24882183-24882195-ATAG,13-24882229-24882245-ATAG;MOTIFS=TATATAGATACATCTATATAGA,TAGATATATAGATACATCTATA,ATAGATACATCTATATAG,TAGATATATAGATACATC,TA,ATATATAGATACATCTAT,TAGA,ATATATAGATACATCT,ATAG,ATCTATATAGATATATA;STRUC=<VC60481>	HPRC,HGSVC,1KG-ONT	No	0.692	Yes	NA,NA	NA	NA
chr13:24882133	404121	INS	60	0.8276	0.6486	1	NA	NA	NA	NA	NA	NA	NA	NA	NA	No	ID=13-24881816-24881964-TATATAGATACATCTATATAGA,13-24881852-24881864-TA,13-24881893-24881910-ATCTATATAGATATATA,13-24881925-24881941-ATATATAGATACATCT,13-24881943-24881955-ATAG,13-24881944-24882000-TAGATATATAGATACATC,13-24881962-24881974-TAGA,13-24881980-24881992-TAGA,13-24881980-24882092-TAGATATATAGATACATCTATA,13-24882045-24882057-ATAG,13-24882049-24882067-ATATATAGATACATCTAT,13-24882064-24882076-TA,13-24882067-24882079-ATAG,13-24882086-24882096-TA,13-24882089-24882097-ATAG,13-24882107-24882119-ATAG,13-24882115-24882190-ATAGATACATCTATATAG,13-24882129-24882137-ATAG,13-24882147-24882155-ATAG,13-24882165-24882173-ATAG,13-24882183-24882195-ATAG,13-24882229-24882245-ATAG;MOTIFS=TATATAGATACATCTATATAGA,TAGATATATAGATACATCTATA,ATAGATACATCTATATAG,TAGATATATAGATACATC,TA,ATATATAGATACATCTAT,TAGA,ATATATAGATACATCT,ATAG,ATCTATATAGATATATA;STRUC=<VC60481>	HPRC,HGSVC	No	0.692	No	NA,NA	NA	NA
chr13:24882133	404120	INS	80	0.8757	0.4523	3	NA	NA	NA	NA	NA	NA	NA	NA	NA	No	ID=13-24881816-24881964-TATATAGATACATCTATATAGA,13-24881852-24881864-TA,13-24881893-24881910-ATCTATATAGATATATA,13-24881925-24881941-ATATATAGATACATCT,13-24881943-24881955-ATAG,13-24881944-24882000-TAGATATATAGATACATC,13-24881962-24881974-TAGA,13-24881980-24881992-TAGA,13-24881980-24882092-TAGATATATAGATACATCTATA,13-24882045-24882057-ATAG,13-24882049-24882067-ATATATAGATACATCTAT,13-24882064-24882076-TA,13-24882067-24882079-ATAG,13-24882086-24882096-TA,13-24882089-24882097-ATAG,13-24882107-24882119-ATAG,13-24882115-24882190-ATAGATACATCTATATAG,13-24882129-24882137-ATAG,13-24882147-24882155-ATAG,13-24882165-24882173-ATAG,13-24882183-24882195-ATAG,13-24882229-24882245-ATAG;MOTIFS=TATATAGATACATCTATATAGA,TAGATATATAGATACATCTATA,ATAGATACATCTATATAG,TAGATATATAGATACATC,TA,ATATATAGATACATCTAT,TAGA,ATATATAGATACATCT,ATAG,ATCTATATAGATATATA;STRUC=<VC60481>	HPRC,HGSVC,1KG-ONT	No	0.692	No	NA,NA	NA	NA
chr13:24882133	404119	INS	52	0.8138	0.67	1	NA	NA	NA	NA	NA	NA	NA	NA	NA	No	ID=13-24881816-24881964-TATATAGATACATCTATATAGA,13-24881852-24881864-TA,13-24881893-24881910-ATCTATATAGATATATA,13-24881925-24881941-ATATATAGATACATCT,13-24881943-24881955-ATAG,13-24881944-24882000-TAGATATATAGATACATC,13-24881962-24881974-TAGA,13-24881980-24881992-TAGA,13-24881980-24882092-TAGATATATAGATACATCTATA,13-24882045-24882057-ATAG,13-24882049-24882067-ATATATAGATACATCTAT,13-24882064-24882076-TA,13-24882067-24882079-ATAG,13-24882086-24882096-TA,13-24882089-24882097-ATAG,13-24882107-24882119-ATAG,13-24882115-24882190-ATAGATACATCTATATAG,13-24882129-24882137-ATAG,13-24882147-24882155-ATAG,13-24882165-24882173-ATAG,13-24882183-24882195-ATAG,13-24882229-24882245-ATAG;MOTIFS=TATATAGATACATCTATATAGA,TAGATATATAGATACATCTATA,ATAGATACATCTATATAG,TAGATATATAGATACATC,TA,ATATATAGATACATCTAT,TAGA,ATATATAGATACATCT,ATAG,ATCTATATAGATATATA;STRUC=<VC60481>	HPRC,HGSVC	No	0.692	Yes	NA,NA	NA	NA
chr13:24882133	404123	INS	60	0.8312	0.6203	8	NA	NA	NA	NA	NA	NA	NA	NA	NA	No	ID=13-24881816-24881964-TATATAGATACATCTATATAGA,13-24881852-24881864-TA,13-24881893-24881910-ATCTATATAGATATATA,13-24881925-24881941-ATATATAGATACATCT,13-24881943-24881955-ATAG,13-24881944-24882000-TAGATATATAGATACATC,13-24881962-24881974-TAGA,13-24881980-24881992-TAGA,13-24881980-24882092-TAGATATATAGATACATCTATA,13-24882045-24882057-ATAG,13-24882049-24882067-ATATATAGATACATCTAT,13-24882064-24882076-TA,13-24882067-24882079-ATAG,13-24882086-24882096-TA,13-24882089-24882097-ATAG,13-24882107-24882119-ATAG,13-24882115-24882190-ATAGATACATCTATATAG,13-24882129-24882137-ATAG,13-24882147-24882155-ATAG,13-24882165-24882173-ATAG,13-24882183-24882195-ATAG,13-24882229-24882245-ATAG;MOTIFS=TATATAGATACATCTATATAGA,TAGATATATAGATACATCTATA,ATAGATACATCTATATAG,TAGATATATAGATACATC,TA,ATATATAGATACATCTAT,TAGA,ATATATAGATACATCT,ATAG,ATCTATATAGATATATA;STRUC=<VC60481>	HPRC,HGSVC	No	0.692	No	NA,NA	NA	NA
chr13:24882134	404127	INS	73	0.8238	0.6317	1	NA	NA	NA	NA	NA	NA	NA	NA	NA	No	ID=13-24881816-24881964-TATATAGATACATCTATATAGA,13-24881852-24881864-TA,13-24881893-24881910-ATCTATATAGATATATA,13-24881925-24881941-ATATATAGATACATCT,13-24881943-24881955-ATAG,13-24881944-24882000-TAGATATATAGATACATC,13-24881962-24881974-TAGA,13-24881980-24881992-TAGA,13-24881980-24882092-TAGATATATAGATACATCTATA,13-24882045-24882057-ATAG,13-24882049-24882067-ATATATAGATACATCTAT,13-24882064-24882076-TA,13-24882067-24882079-ATAG,13-24882086-24882096-TA,13-24882089-24882097-ATAG,13-24882107-24882119-ATAG,13-24882115-24882190-ATAGATACATCTATATAG,13-24882129-24882137-ATAG,13-24882147-24882155-ATAG,13-24882165-24882173-ATAG,13-24882183-24882195-ATAG,13-24882229-24882245-ATAG;MOTIFS=TATATAGATACATCTATATAGA,TAGATATATAGATACATCTATA,ATAGATACATCTATATAG,TAGATATATAGATACATC,TA,ATATATAGATACATCTAT,TAGA,ATATATAGATACATCT,ATAG,ATCTATATAGATATATA;STRUC=<VC60481>	HPRC,HGSVC,1KG-ONT	No	0.692	No	NA,NA	NA	NA
chr13:24882161	404128	INS	68	0.8199	0.6563	2	NA	NA	NA	NA	NA	NA	NA	NA	NA	No	ID=13-24881816-24881964-TATATAGATACATCTATATAGA,13-24881852-24881864-TA,13-24881893-24881910-ATCTATATAGATATATA,13-24881925-24881941-ATATATAGATACATCT,13-24881943-24881955-ATAG,13-24881944-24882000-TAGATATATAGATACATC,13-24881962-24881974-TAGA,13-24881980-24881992-TAGA,13-24881980-24882092-TAGATATATAGATACATCTATA,13-24882045-24882057-ATAG,13-24882049-24882067-ATATATAGATACATCTAT,13-24882064-24882076-TA,13-24882067-24882079-ATAG,13-24882086-24882096-TA,13-24882089-24882097-ATAG,13-24882107-24882119-ATAG,13-24882115-24882190-ATAGATACATCTATATAG,13-24882129-24882137-ATAG,13-24882147-24882155-ATAG,13-24882165-24882173-ATAG,13-24882183-24882195-ATAG,13-24882229-24882245-ATAG;MOTIFS=TATATAGATACATCTATATAGA,TAGATATATAGATACATCTATA,ATAGATACATCTATATAG,TAGATATATAGATACATC,TA,ATATATAGATACATCTAT,TAGA,ATATATAGATACATCT,ATAG,ATCTATATAGATATATA;STRUC=<VC60481>	HPRC,HGSVC,1KG-ONT	No	0.692	No	NA,NA	NA	NA
chr13:24882165	404130	INS	82	0.8268	0.6241	3	NA	NA	NA	NA	NA	NA	NA	NA	NA	No	ID=13-24881816-24881964-TATATAGATACATCTATATAGA,13-24881852-24881864-TA,13-24881893-24881910-ATCTATATAGATATATA,13-24881925-24881941-ATATATAGATACATCT,13-24881943-24881955-ATAG,13-24881944-24882000-TAGATATATAGATACATC,13-24881962-24881974-TAGA,13-24881980-24881992-TAGA,13-24881980-24882092-TAGATATATAGATACATCTATA,13-24882045-24882057-ATAG,13-24882049-24882067-ATATATAGATACATCTAT,13-24882064-24882076-TA,13-24882067-24882079-ATAG,13-24882086-24882096-TA,13-24882089-24882097-ATAG,13-24882107-24882119-ATAG,13-24882115-24882190-ATAGATACATCTATATAG,13-24882129-24882137-ATAG,13-24882147-24882155-ATAG,13-24882165-24882173-ATAG,13-24882183-24882195-ATAG,13-24882229-24882245-ATAG;MOTIFS=TATATAGATACATCTATATAGA,TAGATATATAGATACATCTATA,ATAGATACATCTATATAG,TAGATATATAGATACATC,TA,ATATATAGATACATCTAT,TAGA,ATATATAGATACATCT,ATAG,ATCTATATAGATATATA;STRUC=<VC60481>	HPRC,HGSVC,1KG-ONT	No	0.692	No	NA,NA	NA	NA
chr13:24882165	404129	INS	58	0.8936	0.5757	1	NA	NA	NA	NA	NA	NA	NA	NA	NA	No	ID=13-24881816-24881964-TATATAGATACATCTATATAGA,13-24881852-24881864-TA,13-24881893-24881910-ATCTATATAGATATATA,13-24881925-24881941-ATATATAGATACATCT,13-24881943-24881955-ATAG,13-24881944-24882000-TAGATATATAGATACATC,13-24881962-24881974-TAGA,13-24881980-24881992-TAGA,13-24881980-24882092-TAGATATATAGATACATCTATA,13-24882045-24882057-ATAG,13-24882049-24882067-ATATATAGATACATCTAT,13-24882064-24882076-TA,13-24882067-24882079-ATAG,13-24882086-24882096-TA,13-24882089-24882097-ATAG,13-24882107-24882119-ATAG,13-24882115-24882190-ATAGATACATCTATATAG,13-24882129-24882137-ATAG,13-24882147-24882155-ATAG,13-24882165-24882173-ATAG,13-24882183-24882195-ATAG,13-24882229-24882245-ATAG;MOTIFS=TATATAGATACATCTATATAGA,TAGATATATAGATACATCTATA,ATAGATACATCTATATAG,TAGATATATAGATACATC,TA,ATATATAGATACATCTAT,TAGA,ATATATAGATACATCT,ATAG,ATCTATATAGATATATA;STRUC=<VC60481>	HPRC,HGSVC	No	0.692	No	NA,NA	NA	NA
chr13:24882168	404132	INS	313	0.8083	0.6846	7	NA	NA	NA	NA	NA	NA	NA	NA	NA	No	ID=13-24881816-24881964-TATATAGATACATCTATATAGA,13-24881852-24881864-TA,13-24881893-24881910-ATCTATATAGATATATA,13-24881925-24881941-ATATATAGATACATCT,13-24881943-24881955-ATAG,13-24881944-24882000-TAGATATATAGATACATC,13-24881962-24881974-TAGA,13-24881980-24881992-TAGA,13-24881980-24882092-TAGATATATAGATACATCTATA,13-24882045-24882057-ATAG,13-24882049-24882067-ATATATAGATACATCTAT,13-24882064-24882076-TA,13-24882067-24882079-ATAG,13-24882086-24882096-TA,13-24882089-24882097-ATAG,13-24882107-24882119-ATAG,13-24882115-24882190-ATAGATACATCTATATAG,13-24882129-24882137-ATAG,13-24882147-24882155-ATAG,13-24882165-24882173-ATAG,13-24882183-24882195-ATAG,13-24882229-24882245-ATAG;MOTIFS=TATATAGATACATCTATATAGA,TAGATATATAGATACATCTATA,ATAGATACATCTATATAG,TAGATATATAGATACATC,TA,ATATATAGATACATCTAT,TAGA,ATATATAGATACATCT,ATAG,ATCTATATAGATATATA;STRUC=<VC60481>	HPRC,HGSVC	No	0.692	No	NA,NA	NA	NA
chr13:24882168	404131	INS	318	0.9543	0.1888	20	NA	NA	NA	NA	NA	NA	NA	NA	NA	No	ID=13-24881816-24881964-TATATAGATACATCTATATAGA,13-24881852-24881864-TA,13-24881893-24881910-ATCTATATAGATATATA,13-24881925-24881941-ATATATAGATACATCT,13-24881943-24881955-ATAG,13-24881944-24882000-TAGATATATAGATACATC,13-24881962-24881974-TAGA,13-24881980-24881992-TAGA,13-24881980-24882092-TAGATATATAGATACATCTATA,13-24882045-24882057-ATAG,13-24882049-24882067-ATATATAGATACATCTAT,13-24882064-24882076-TA,13-24882067-24882079-ATAG,13-24882086-24882096-TA,13-24882089-24882097-ATAG,13-24882107-24882119-ATAG,13-24882115-24882190-ATAGATACATCTATATAG,13-24882129-24882137-ATAG,13-24882147-24882155-ATAG,13-24882165-24882173-ATAG,13-24882183-24882195-ATAG,13-24882229-24882245-ATAG;MOTIFS=TATATAGATACATCTATATAGA,TAGATATATAGATACATCTATA,ATAGATACATCTATATAG,TAGATATATAGATACATC,TA,ATATATAGATACATCTAT,TAGA,ATATATAGATACATCT,ATAG,ATCTATATAGATATATA;STRUC=<VC60481>	HPRC,HGSVC	No	0.692	Yes	NA,NA	NA	NA
chr13:24882169	404150	INS	206	0.8116	0.6577	3	NA	NA	NA	NA	NA	NA	NA	NA	NA	No	ID=13-24881816-24881964-TATATAGATACATCTATATAGA,13-24881852-24881864-TA,13-24881893-24881910-ATCTATATAGATATATA,13-24881925-24881941-ATATATAGATACATCT,13-24881943-24881955-ATAG,13-24881944-24882000-TAGATATATAGATACATC,13-24881962-24881974-TAGA,13-24881980-24881992-TAGA,13-24881980-24882092-TAGATATATAGATACATCTATA,13-24882045-24882057-ATAG,13-24882049-24882067-ATATATAGATACATCTAT,13-24882064-24882076-TA,13-24882067-24882079-ATAG,13-24882086-24882096-TA,13-24882089-24882097-ATAG,13-24882107-24882119-ATAG,13-24882115-24882190-ATAGATACATCTATATAG,13-24882129-24882137-ATAG,13-24882147-24882155-ATAG,13-24882165-24882173-ATAG,13-24882183-24882195-ATAG,13-24882229-24882245-ATAG;MOTIFS=TATATAGATACATCTATATAGA,TAGATATATAGATACATCTATA,ATAGATACATCTATATAG,TAGATATATAGATACATC,TA,ATATATAGATACATCTAT,TAGA,ATATATAGATACATCT,ATAG,ATCTATATAGATATATA;STRUC=<VC60481>	HPRC,HGSVC,1KG-ONT	No	0.692	No	NA,NA	NA	NA
chr13:24882169	404149	INS	308	0.8355	0.5949	12	NA	NA	NA	NA	NA	NA	NA	NA	NA	No	ID=13-24881816-24881964-TATATAGATACATCTATATAGA,13-24881852-24881864-TA,13-24881893-24881910-ATCTATATAGATATATA,13-24881925-24881941-ATATATAGATACATCT,13-24881943-24881955-ATAG,13-24881944-24882000-TAGATATATAGATACATC,13-24881962-24881974-TAGA,13-24881980-24881992-TAGA,13-24881980-24882092-TAGATATATAGATACATCTATA,13-24882045-24882057-ATAG,13-24882049-24882067-ATATATAGATACATCTAT,13-24882064-24882076-TA,13-24882067-24882079-ATAG,13-24882086-24882096-TA,13-24882089-24882097-ATAG,13-24882107-24882119-ATAG,13-24882115-24882190-ATAGATACATCTATATAG,13-24882129-24882137-ATAG,13-24882147-24882155-ATAG,13-24882165-24882173-ATAG,13-24882183-24882195-ATAG,13-24882229-24882245-ATAG;MOTIFS=TATATAGATACATCTATATAGA,TAGATATATAGATACATCTATA,ATAGATACATCTATATAG,TAGATATATAGATACATC,TA,ATATATAGATACATCTAT,TAGA,ATATATAGATACATCT,ATAG,ATCTATATAGATATATA;STRUC=<VC60481>	HPRC,HGSVC	No	0.692	Yes	NA,NA	NA	NA
chr13:24882169	404147	INS	180	0.84	0.5998	1	NA	NA	NA	NA	NA	NA	NA	NA	NA	No	ID=13-24881816-24881964-TATATAGATACATCTATATAGA,13-24881852-24881864-TA,13-24881893-24881910-ATCTATATAGATATATA,13-24881925-24881941-ATATATAGATACATCT,13-24881943-24881955-ATAG,13-24881944-24882000-TAGATATATAGATACATC,13-24881962-24881974-TAGA,13-24881980-24881992-TAGA,13-24881980-24882092-TAGATATATAGATACATCTATA,13-24882045-24882057-ATAG,13-24882049-24882067-ATATATAGATACATCTAT,13-24882064-24882076-TA,13-24882067-24882079-ATAG,13-24882086-24882096-TA,13-24882089-24882097-ATAG,13-24882107-24882119-ATAG,13-24882115-24882190-ATAGATACATCTATATAG,13-24882129-24882137-ATAG,13-24882147-24882155-ATAG,13-24882165-24882173-ATAG,13-24882183-24882195-ATAG,13-24882229-24882245-ATAG;MOTIFS=TATATAGATACATCTATATAGA,TAGATATATAGATACATCTATA,ATAGATACATCTATATAG,TAGATATATAGATACATC,TA,ATATATAGATACATCTAT,TAGA,ATATATAGATACATCT,ATAG,ATCTATATAGATATATA;STRUC=<VC60481>	HPRC,HGSVC,1KG-ONT	No	0.692	No	NA,NA	NA	NA
chr13:24882169	404145	INS	286	0.8216	0.6565	26	NA	NA	NA	NA	NA	NA	NA	NA	NA	No	ID=13-24881816-24881964-TATATAGATACATCTATATAGA,13-24881852-24881864-TA,13-24881893-24881910-ATCTATATAGATATATA,13-24881925-24881941-ATATATAGATACATCT,13-24881943-24881955-ATAG,13-24881944-24882000-TAGATATATAGATACATC,13-24881962-24881974-TAGA,13-24881980-24881992-TAGA,13-24881980-24882092-TAGATATATAGATACATCTATA,13-24882045-24882057-ATAG,13-24882049-24882067-ATATATAGATACATCTAT,13-24882064-24882076-TA,13-24882067-24882079-ATAG,13-24882086-24882096-TA,13-24882089-24882097-ATAG,13-24882107-24882119-ATAG,13-24882115-24882190-ATAGATACATCTATATAG,13-24882129-24882137-ATAG,13-24882147-24882155-ATAG,13-24882165-24882173-ATAG,13-24882183-24882195-ATAG,13-24882229-24882245-ATAG;MOTIFS=TATATAGATACATCTATATAGA,TAGATATATAGATACATCTATA,ATAGATACATCTATATAG,TAGATATATAGATACATC,TA,ATATATAGATACATCTAT,TAGA,ATATATAGATACATCT,ATAG,ATCTATATAGATATATA;STRUC=<VC60481>	HPRC,HGSVC,1KG-ONT	No	0.692	No	NA,NA	NA	NA
chr13:24882169	404143	INS	80	0.8295	0.6465	2	NA	NA	NA	NA	NA	NA	NA	NA	NA	No	ID=13-24881816-24881964-TATATAGATACATCTATATAGA,13-24881852-24881864-TA,13-24881893-24881910-ATCTATATAGATATATA,13-24881925-24881941-ATATATAGATACATCT,13-24881943-24881955-ATAG,13-24881944-24882000-TAGATATATAGATACATC,13-24881962-24881974-TAGA,13-24881980-24881992-TAGA,13-24881980-24882092-TAGATATATAGATACATCTATA,13-24882045-24882057-ATAG,13-24882049-24882067-ATATATAGATACATCTAT,13-24882064-24882076-TA,13-24882067-24882079-ATAG,13-24882086-24882096-TA,13-24882089-24882097-ATAG,13-24882107-24882119-ATAG,13-24882115-24882190-ATAGATACATCTATATAG,13-24882129-24882137-ATAG,13-24882147-24882155-ATAG,13-24882165-24882173-ATAG,13-24882183-24882195-ATAG,13-24882229-24882245-ATAG;MOTIFS=TATATAGATACATCTATATAGA,TAGATATATAGATACATCTATA,ATAGATACATCTATATAG,TAGATATATAGATACATC,TA,ATATATAGATACATCTAT,TAGA,ATATATAGATACATCT,ATAG,ATCTATATAGATATATA;STRUC=<VC60481>	HPRC,HGSVC,1KG-ONT	No	0.692	Yes	NA,NA	NA	NA
chr13:24882169	404140	INS	118	0.8102	0.6694	7	NA	NA	NA	NA	NA	NA	NA	NA	NA	No	ID=13-24881816-24881964-TATATAGATACATCTATATAGA,13-24881852-24881864-TA,13-24881893-24881910-ATCTATATAGATATATA,13-24881925-24881941-ATATATAGATACATCT,13-24881943-24881955-ATAG,13-24881944-24882000-TAGATATATAGATACATC,13-24881962-24881974-TAGA,13-24881980-24881992-TAGA,13-24881980-24882092-TAGATATATAGATACATCTATA,13-24882045-24882057-ATAG,13-24882049-24882067-ATATATAGATACATCTAT,13-24882064-24882076-TA,13-24882067-24882079-ATAG,13-24882086-24882096-TA,13-24882089-24882097-ATAG,13-24882107-24882119-ATAG,13-24882115-24882190-ATAGATACATCTATATAG,13-24882129-24882137-ATAG,13-24882147-24882155-ATAG,13-24882165-24882173-ATAG,13-24882183-24882195-ATAG,13-24882229-24882245-ATAG;MOTIFS=TATATAGATACATCTATATAGA,TAGATATATAGATACATCTATA,ATAGATACATCTATATAG,TAGATATATAGATACATC,TA,ATATATAGATACATCTAT,TAGA,ATATATAGATACATCT,ATAG,ATCTATATAGATATATA;STRUC=<VC60481>	HPRC,HGSVC,1KG-ONT	No	0.692	No	NA,NA	NA	NA
chr13:24882169	404138	INS	253	0.9063	0.3481	5	NA	NA	NA	NA	NA	NA	NA	NA	NA	No	ID=13-24881816-24881964-TATATAGATACATCTATATAGA,13-24881852-24881864-TA,13-24881893-24881910-ATCTATATAGATATATA,13-24881925-24881941-ATATATAGATACATCT,13-24881943-24881955-ATAG,13-24881944-24882000-TAGATATATAGATACATC,13-24881962-24881974-TAGA,13-24881980-24881992-TAGA,13-24881980-24882092-TAGATATATAGATACATCTATA,13-24882045-24882057-ATAG,13-24882049-24882067-ATATATAGATACATCTAT,13-24882064-24882076-TA,13-24882067-24882079-ATAG,13-24882086-24882096-TA,13-24882089-24882097-ATAG,13-24882107-24882119-ATAG,13-24882115-24882190-ATAGATACATCTATATAG,13-24882129-24882137-ATAG,13-24882147-24882155-ATAG,13-24882165-24882173-ATAG,13-24882183-24882195-ATAG,13-24882229-24882245-ATAG;MOTIFS=TATATAGATACATCTATATAGA,TAGATATATAGATACATCTATA,ATAGATACATCTATATAG,TAGATATATAGATACATC,TA,ATATATAGATACATCTAT,TAGA,ATATATAGATACATCT,ATAG,ATCTATATAGATATATA;STRUC=<VC60481>	HPRC,HGSVC,1KG-ONT	No	0.692	No	NA,NA	NA	NA
chr13:24882169	404137	INS	227	0.8218	0.6355	19	NA	NA	NA	NA	NA	NA	NA	NA	NA	No	ID=13-24881816-24881964-TATATAGATACATCTATATAGA,13-24881852-24881864-TA,13-24881893-24881910-ATCTATATAGATATATA,13-24881925-24881941-ATATATAGATACATCT,13-24881943-24881955-ATAG,13-24881944-24882000-TAGATATATAGATACATC,13-24881962-24881974-TAGA,13-24881980-24881992-TAGA,13-24881980-24882092-TAGATATATAGATACATCTATA,13-24882045-24882057-ATAG,13-24882049-24882067-ATATATAGATACATCTAT,13-24882064-24882076-TA,13-24882067-24882079-ATAG,13-24882086-24882096-TA,13-24882089-24882097-ATAG,13-24882107-24882119-ATAG,13-24882115-24882190-ATAGATACATCTATATAG,13-24882129-24882137-ATAG,13-24882147-24882155-ATAG,13-24882165-24882173-ATAG,13-24882183-24882195-ATAG,13-24882229-24882245-ATAG;MOTIFS=TATATAGATACATCTATATAGA,TAGATATATAGATACATCTATA,ATAGATACATCTATATAG,TAGATATATAGATACATC,TA,ATATATAGATACATCTAT,TAGA,ATATATAGATACATCT,ATAG,ATCTATATAGATATATA;STRUC=<VC60481>	HPRC,HGSVC,1KG-ONT	No	0.692	Yes	NA,NA	NA	NA
chr13:24882169	404135	INS	264	0.8211	0.6708	11	NA	NA	NA	NA	NA	NA	NA	NA	NA	No	ID=13-24881816-24881964-TATATAGATACATCTATATAGA,13-24881852-24881864-TA,13-24881893-24881910-ATCTATATAGATATATA,13-24881925-24881941-ATATATAGATACATCT,13-24881943-24881955-ATAG,13-24881944-24882000-TAGATATATAGATACATC,13-24881962-24881974-TAGA,13-24881980-24881992-TAGA,13-24881980-24882092-TAGATATATAGATACATCTATA,13-24882045-24882057-ATAG,13-24882049-24882067-ATATATAGATACATCTAT,13-24882064-24882076-TA,13-24882067-24882079-ATAG,13-24882086-24882096-TA,13-24882089-24882097-ATAG,13-24882107-24882119-ATAG,13-24882115-24882190-ATAGATACATCTATATAG,13-24882129-24882137-ATAG,13-24882147-24882155-ATAG,13-24882165-24882173-ATAG,13-24882183-24882195-ATAG,13-24882229-24882245-ATAG;MOTIFS=TATATAGATACATCTATATAGA,TAGATATATAGATACATCTATA,ATAGATACATCTATATAG,TAGATATATAGATACATC,TA,ATATATAGATACATCTAT,TAGA,ATATATAGATACATCT,ATAG,ATCTATATAGATATATA;STRUC=<VC60481>	HPRC,HGSVC,1KG-ONT	No	0.692	No	NA,NA	NA	NA
chr13:24882169	404134	INS	228	0.8543	0.5429	2	NA	NA	NA	NA	NA	NA	NA	NA	NA	No	ID=13-24881816-24881964-TATATAGATACATCTATATAGA,13-24881852-24881864-TA,13-24881893-24881910-ATCTATATAGATATATA,13-24881925-24881941-ATATATAGATACATCT,13-24881943-24881955-ATAG,13-24881944-24882000-TAGATATATAGATACATC,13-24881962-24881974-TAGA,13-24881980-24881992-TAGA,13-24881980-24882092-TAGATATATAGATACATCTATA,13-24882045-24882057-ATAG,13-24882049-24882067-ATATATAGATACATCTAT,13-24882064-24882076-TA,13-24882067-24882079-ATAG,13-24882086-24882096-TA,13-24882089-24882097-ATAG,13-24882107-24882119-ATAG,13-24882115-24882190-ATAGATACATCTATATAG,13-24882129-24882137-ATAG,13-24882147-24882155-ATAG,13-24882165-24882173-ATAG,13-24882183-24882195-ATAG,13-24882229-24882245-ATAG;MOTIFS=TATATAGATACATCTATATAGA,TAGATATATAGATACATCTATA,ATAGATACATCTATATAG,TAGATATATAGATACATC,TA,ATATATAGATACATCTAT,TAGA,ATATATAGATACATCT,ATAG,ATCTATATAGATATATA;STRUC=<VC60481>	HPRC,HGSVC,1KG-ONT	No	0.692	Yes	NA,NA	NA	NA
chr13:24882169	404133	INS	320	0.9064	0.3825	1	NA	NA	NA	NA	NA	NA	NA	NA	NA	No	ID=13-24881816-24881964-TATATAGATACATCTATATAGA,13-24881852-24881864-TA,13-24881893-24881910-ATCTATATAGATATATA,13-24881925-24881941-ATATATAGATACATCT,13-24881943-24881955-ATAG,13-24881944-24882000-TAGATATATAGATACATC,13-24881962-24881974-TAGA,13-24881980-24881992-TAGA,13-24881980-24882092-TAGATATATAGATACATCTATA,13-24882045-24882057-ATAG,13-24882049-24882067-ATATATAGATACATCTAT,13-24882064-24882076-TA,13-24882067-24882079-ATAG,13-24882086-24882096-TA,13-24882089-24882097-ATAG,13-24882107-24882119-ATAG,13-24882115-24882190-ATAGATACATCTATATAG,13-24882129-24882137-ATAG,13-24882147-24882155-ATAG,13-24882165-24882173-ATAG,13-24882183-24882195-ATAG,13-24882229-24882245-ATAG;MOTIFS=TATATAGATACATCTATATAGA,TAGATATATAGATACATCTATA,ATAGATACATCTATATAG,TAGATATATAGATACATC,TA,ATATATAGATACATCTAT,TAGA,ATATATAGATACATCT,ATAG,ATCTATATAGATATATA;STRUC=<VC60481>	HPRC,HGSVC	No	0.692	No	NA,NA	NA	NA
chr13:24882169	404141	INS	460	0.8866	0.4823	11	NA	NA	NA	NA	NA	NA	NA	NA	NA	No	ID=13-24881816-24881964-TATATAGATACATCTATATAGA,13-24881852-24881864-TA,13-24881893-24881910-ATCTATATAGATATATA,13-24881925-24881941-ATATATAGATACATCT,13-24881943-24881955-ATAG,13-24881944-24882000-TAGATATATAGATACATC,13-24881962-24881974-TAGA,13-24881980-24881992-TAGA,13-24881980-24882092-TAGATATATAGATACATCTATA,13-24882045-24882057-ATAG,13-24882049-24882067-ATATATAGATACATCTAT,13-24882064-24882076-TA,13-24882067-24882079-ATAG,13-24882086-24882096-TA,13-24882089-24882097-ATAG,13-24882107-24882119-ATAG,13-24882115-24882190-ATAGATACATCTATATAG,13-24882129-24882137-ATAG,13-24882147-24882155-ATAG,13-24882165-24882173-ATAG,13-24882183-24882195-ATAG,13-24882229-24882245-ATAG;MOTIFS=TATATAGATACATCTATATAGA,TAGATATATAGATACATCTATA,ATAGATACATCTATATAG,TAGATATATAGATACATC,TA,ATATATAGATACATCTAT,TAGA,ATATATAGATACATCT,ATAG,ATCTATATAGATATATA;STRUC=<VC60481>	HPRC,HGSVC,1KG-ONT	No	0.692	No	NA,NA	NA	NA
chr13:24882169	404148	INS	56	0.8558	0.5372	3	NA	NA	NA	NA	NA	NA	NA	NA	NA	No	ID=13-24881816-24881964-TATATAGATACATCTATATAGA,13-24881852-24881864-TA,13-24881893-24881910-ATCTATATAGATATATA,13-24881925-24881941-ATATATAGATACATCT,13-24881943-24881955-ATAG,13-24881944-24882000-TAGATATATAGATACATC,13-24881962-24881974-TAGA,13-24881980-24881992-TAGA,13-24881980-24882092-TAGATATATAGATACATCTATA,13-24882045-24882057-ATAG,13-24882049-24882067-ATATATAGATACATCTAT,13-24882064-24882076-TA,13-24882067-24882079-ATAG,13-24882086-24882096-TA,13-24882089-24882097-ATAG,13-24882107-24882119-ATAG,13-24882115-24882190-ATAGATACATCTATATAG,13-24882129-24882137-ATAG,13-24882147-24882155-ATAG,13-24882165-24882173-ATAG,13-24882183-24882195-ATAG,13-24882229-24882245-ATAG;MOTIFS=TATATAGATACATCTATATAGA,TAGATATATAGATACATCTATA,ATAGATACATCTATATAG,TAGATATATAGATACATC,TA,ATATATAGATACATCTAT,TAGA,ATATATAGATACATCT,ATAG,ATCTATATAGATATATA;STRUC=<VC60481>	HPRC,HGSVC	No	0.692	No	NA,NA	NA	NA
chr13:24882170	404151	INS	53	0.838	0.598	2	NA	NA	NA	NA	NA	NA	NA	NA	NA	No	ID=13-24881816-24881964-TATATAGATACATCTATATAGA,13-24881852-24881864-TA,13-24881893-24881910-ATCTATATAGATATATA,13-24881925-24881941-ATATATAGATACATCT,13-24881943-24881955-ATAG,13-24881944-24882000-TAGATATATAGATACATC,13-24881962-24881974-TAGA,13-24881980-24881992-TAGA,13-24881980-24882092-TAGATATATAGATACATCTATA,13-24882045-24882057-ATAG,13-24882049-24882067-ATATATAGATACATCTAT,13-24882064-24882076-TA,13-24882067-24882079-ATAG,13-24882086-24882096-TA,13-24882089-24882097-ATAG,13-24882107-24882119-ATAG,13-24882115-24882190-ATAGATACATCTATATAG,13-24882129-24882137-ATAG,13-24882147-24882155-ATAG,13-24882165-24882173-ATAG,13-24882183-24882195-ATAG,13-24882229-24882245-ATAG;MOTIFS=TATATAGATACATCTATATAGA,TAGATATATAGATACATCTATA,ATAGATACATCTATATAG,TAGATATATAGATACATC,TA,ATATATAGATACATCTAT,TAGA,ATATATAGATACATCT,ATAG,ATCTATATAGATATATA;STRUC=<VC60481>	HPRC,HGSVC	No	0.692	No	NA,NA	NA	NA
chr13:24882183	404156	INS	355	0.8057	0.6708	8	NA	NA	NA	NA	NA	NA	NA	NA	NA	No	ID=13-24881816-24881964-TATATAGATACATCTATATAGA,13-24881852-24881864-TA,13-24881893-24881910-ATCTATATAGATATATA,13-24881925-24881941-ATATATAGATACATCT,13-24881943-24881955-ATAG,13-24881944-24882000-TAGATATATAGATACATC,13-24881962-24881974-TAGA,13-24881980-24881992-TAGA,13-24881980-24882092-TAGATATATAGATACATCTATA,13-24882045-24882057-ATAG,13-24882049-24882067-ATATATAGATACATCTAT,13-24882064-24882076-TA,13-24882067-24882079-ATAG,13-24882086-24882096-TA,13-24882089-24882097-ATAG,13-24882107-24882119-ATAG,13-24882115-24882190-ATAGATACATCTATATAG,13-24882129-24882137-ATAG,13-24882147-24882155-ATAG,13-24882165-24882173-ATAG,13-24882183-24882195-ATAG,13-24882229-24882245-ATAG;MOTIFS=TATATAGATACATCTATATAGA,TAGATATATAGATACATCTATA,ATAGATACATCTATATAG,TAGATATATAGATACATC,TA,ATATATAGATACATCTAT,TAGA,ATATATAGATACATCT,ATAG,ATCTATATAGATATATA;STRUC=<VC60481>	HPRC,HGSVC,1KG-ONT	No	0.692	Yes	NA,NA	NA	NA
chr13:24882183	404155	INS	380	0.8144	0.6771	5	NA	NA	NA	NA	NA	NA	NA	NA	NA	No	ID=13-24881816-24881964-TATATAGATACATCTATATAGA,13-24881852-24881864-TA,13-24881893-24881910-ATCTATATAGATATATA,13-24881925-24881941-ATATATAGATACATCT,13-24881943-24881955-ATAG,13-24881944-24882000-TAGATATATAGATACATC,13-24881962-24881974-TAGA,13-24881980-24881992-TAGA,13-24881980-24882092-TAGATATATAGATACATCTATA,13-24882045-24882057-ATAG,13-24882049-24882067-ATATATAGATACATCTAT,13-24882064-24882076-TA,13-24882067-24882079-ATAG,13-24882086-24882096-TA,13-24882089-24882097-ATAG,13-24882107-24882119-ATAG,13-24882115-24882190-ATAGATACATCTATATAG,13-24882129-24882137-ATAG,13-24882147-24882155-ATAG,13-24882165-24882173-ATAG,13-24882183-24882195-ATAG,13-24882229-24882245-ATAG;MOTIFS=TATATAGATACATCTATATAGA,TAGATATATAGATACATCTATA,ATAGATACATCTATATAG,TAGATATATAGATACATC,TA,ATATATAGATACATCTAT,TAGA,ATATATAGATACATCT,ATAG,ATCTATATAGATATATA;STRUC=<VC60481>	HPRC,HGSVC,1KG-ONT	No	0.692	Yes	NA,NA	NA	NA
chr13:24882183	404154	INS	102	0.8574	0.5236	15	NA	NA	NA	NA	NA	NA	NA	NA	NA	No	ID=13-24881816-24881964-TATATAGATACATCTATATAGA,13-24881852-24881864-TA,13-24881893-24881910-ATCTATATAGATATATA,13-24881925-24881941-ATATATAGATACATCT,13-24881943-24881955-ATAG,13-24881944-24882000-TAGATATATAGATACATC,13-24881962-24881974-TAGA,13-24881980-24881992-TAGA,13-24881980-24882092-TAGATATATAGATACATCTATA,13-24882045-24882057-ATAG,13-24882049-24882067-ATATATAGATACATCTAT,13-24882064-24882076-TA,13-24882067-24882079-ATAG,13-24882086-24882096-TA,13-24882089-24882097-ATAG,13-24882107-24882119-ATAG,13-24882115-24882190-ATAGATACATCTATATAG,13-24882129-24882137-ATAG,13-24882147-24882155-ATAG,13-24882165-24882173-ATAG,13-24882183-24882195-ATAG,13-24882229-24882245-ATAG;MOTIFS=TATATAGATACATCTATATAGA,TAGATATATAGATACATCTATA,ATAGATACATCTATATAG,TAGATATATAGATACATC,TA,ATATATAGATACATCTAT,TAGA,ATATATAGATACATCT,ATAG,ATCTATATAGATATATA;STRUC=<VC60481>	HPRC,HGSVC,1KG-ONT	No	0.692	Yes	NA,NA	NA	NA
chr13:24882183	404153	INS	72	0.8515	0.5447	7	NA	NA	NA	NA	NA	NA	NA	NA	NA	No	ID=13-24881816-24881964-TATATAGATACATCTATATAGA,13-24881852-24881864-TA,13-24881893-24881910-ATCTATATAGATATATA,13-24881925-24881941-ATATATAGATACATCT,13-24881943-24881955-ATAG,13-24881944-24882000-TAGATATATAGATACATC,13-24881962-24881974-TAGA,13-24881980-24881992-TAGA,13-24881980-24882092-TAGATATATAGATACATCTATA,13-24882045-24882057-ATAG,13-24882049-24882067-ATATATAGATACATCTAT,13-24882064-24882076-TA,13-24882067-24882079-ATAG,13-24882086-24882096-TA,13-24882089-24882097-ATAG,13-24882107-24882119-ATAG,13-24882115-24882190-ATAGATACATCTATATAG,13-24882129-24882137-ATAG,13-24882147-24882155-ATAG,13-24882165-24882173-ATAG,13-24882183-24882195-ATAG,13-24882229-24882245-ATAG;MOTIFS=TATATAGATACATCTATATAGA,TAGATATATAGATACATCTATA,ATAGATACATCTATATAG,TAGATATATAGATACATC,TA,ATATATAGATACATCTAT,TAGA,ATATATAGATACATCT,ATAG,ATCTATATAGATATATA;STRUC=<VC60481>	HPRC,HGSVC,1KG-ONT	No	0.692	No	NA,NA	NA	NA
chr13:24882183	404157	INS	334	0.8325	0.5703	7	NA	NA	NA	NA	NA	NA	NA	NA	NA	No	ID=13-24881816-24881964-TATATAGATACATCTATATAGA,13-24881852-24881864-TA,13-24881893-24881910-ATCTATATAGATATATA,13-24881925-24881941-ATATATAGATACATCT,13-24881943-24881955-ATAG,13-24881944-24882000-TAGATATATAGATACATC,13-24881962-24881974-TAGA,13-24881980-24881992-TAGA,13-24881980-24882092-TAGATATATAGATACATCTATA,13-24882045-24882057-ATAG,13-24882049-24882067-ATATATAGATACATCTAT,13-24882064-24882076-TA,13-24882067-24882079-ATAG,13-24882086-24882096-TA,13-24882089-24882097-ATAG,13-24882107-24882119-ATAG,13-24882115-24882190-ATAGATACATCTATATAG,13-24882129-24882137-ATAG,13-24882147-24882155-ATAG,13-24882165-24882173-ATAG,13-24882183-24882195-ATAG,13-24882229-24882245-ATAG;MOTIFS=TATATAGATACATCTATATAGA,TAGATATATAGATACATCTATA,ATAGATACATCTATATAG,TAGATATATAGATACATC,TA,ATATATAGATACATCTAT,TAGA,ATATATAGATACATCT,ATAG,ATCTATATAGATATATA;STRUC=<VC60481>	HPRC,HGSVC,1KG-ONT	No	0.692	No	NA,NA	NA	NA
chr13:24882186	404160	INS	308	0.8388	0.5778	12	NA	NA	NA	NA	NA	NA	NA	NA	NA	No	ID=13-24881816-24881964-TATATAGATACATCTATATAGA,13-24881852-24881864-TA,13-24881893-24881910-ATCTATATAGATATATA,13-24881925-24881941-ATATATAGATACATCT,13-24881943-24881955-ATAG,13-24881944-24882000-TAGATATATAGATACATC,13-24881962-24881974-TAGA,13-24881980-24881992-TAGA,13-24881980-24882092-TAGATATATAGATACATCTATA,13-24882045-24882057-ATAG,13-24882049-24882067-ATATATAGATACATCTAT,13-24882064-24882076-TA,13-24882067-24882079-ATAG,13-24882086-24882096-TA,13-24882089-24882097-ATAG,13-24882107-24882119-ATAG,13-24882115-24882190-ATAGATACATCTATATAG,13-24882129-24882137-ATAG,13-24882147-24882155-ATAG,13-24882165-24882173-ATAG,13-24882183-24882195-ATAG,13-24882229-24882245-ATAG;MOTIFS=TATATAGATACATCTATATAGA,TAGATATATAGATACATCTATA,ATAGATACATCTATATAG,TAGATATATAGATACATC,TA,ATATATAGATACATCTAT,TAGA,ATATATAGATACATCT,ATAG,ATCTATATAGATATATA;STRUC=<VC60481>	HPRC,HGSVC	No	0.692	Yes	NA,NA	NA	NA
chr13:24882186	404159	INS	354	0.8025	0.6967	17	NA	NA	NA	NA	NA	NA	NA	NA	NA	No	ID=13-24881816-24881964-TATATAGATACATCTATATAGA,13-24881852-24881864-TA,13-24881893-24881910-ATCTATATAGATATATA,13-24881925-24881941-ATATATAGATACATCT,13-24881943-24881955-ATAG,13-24881944-24882000-TAGATATATAGATACATC,13-24881962-24881974-TAGA,13-24881980-24881992-TAGA,13-24881980-24882092-TAGATATATAGATACATCTATA,13-24882045-24882057-ATAG,13-24882049-24882067-ATATATAGATACATCTAT,13-24882064-24882076-TA,13-24882067-24882079-ATAG,13-24882086-24882096-TA,13-24882089-24882097-ATAG,13-24882107-24882119-ATAG,13-24882115-24882190-ATAGATACATCTATATAG,13-24882129-24882137-ATAG,13-24882147-24882155-ATAG,13-24882165-24882173-ATAG,13-24882183-24882195-ATAG,13-24882229-24882245-ATAG;MOTIFS=TATATAGATACATCTATATAGA,TAGATATATAGATACATCTATA,ATAGATACATCTATATAG,TAGATATATAGATACATC,TA,ATATATAGATACATCTAT,TAGA,ATATATAGATACATCT,ATAG,ATCTATATAGATATATA;STRUC=<VC60481>	HPRC,HGSVC,1KG-ONT	No	0.692	Yes	NA,NA	NA	NA
chr13:24882186	404158	INS	326	0.8039	0.6673	10	NA	NA	NA	NA	NA	NA	NA	NA	NA	No	ID=13-24881816-24881964-TATATAGATACATCTATATAGA,13-24881852-24881864-TA,13-24881893-24881910-ATCTATATAGATATATA,13-24881925-24881941-ATATATAGATACATCT,13-24881943-24881955-ATAG,13-24881944-24882000-TAGATATATAGATACATC,13-24881962-24881974-TAGA,13-24881980-24881992-TAGA,13-24881980-24882092-TAGATATATAGATACATCTATA,13-24882045-24882057-ATAG,13-24882049-24882067-ATATATAGATACATCTAT,13-24882064-24882076-TA,13-24882067-24882079-ATAG,13-24882086-24882096-TA,13-24882089-24882097-ATAG,13-24882107-24882119-ATAG,13-24882115-24882190-ATAGATACATCTATATAG,13-24882129-24882137-ATAG,13-24882147-24882155-ATAG,13-24882165-24882173-ATAG,13-24882183-24882195-ATAG,13-24882229-24882245-ATAG;MOTIFS=TATATAGATACATCTATATAGA,TAGATATATAGATACATCTATA,ATAGATACATCTATATAG,TAGATATATAGATACATC,TA,ATATATAGATACATCTAT,TAGA,ATATATAGATACATCT,ATAG,ATCTATATAGATATATA;STRUC=<VC60481>	HPRC,HGSVC	No	0.692	Yes	NA,NA	NA	NA
chr13:24882188	404162	INS	570	0.8276	0.6677	17	NA	NA	NA	NA	NA	NA	NA	NA	NA	No	ID=13-24881816-24881964-TATATAGATACATCTATATAGA,13-24881852-24881864-TA,13-24881893-24881910-ATCTATATAGATATATA,13-24881925-24881941-ATATATAGATACATCT,13-24881943-24881955-ATAG,13-24881944-24882000-TAGATATATAGATACATC,13-24881962-24881974-TAGA,13-24881980-24881992-TAGA,13-24881980-24882092-TAGATATATAGATACATCTATA,13-24882045-24882057-ATAG,13-24882049-24882067-ATATATAGATACATCTAT,13-24882064-24882076-TA,13-24882067-24882079-ATAG,13-24882086-24882096-TA,13-24882089-24882097-ATAG,13-24882107-24882119-ATAG,13-24882115-24882190-ATAGATACATCTATATAG,13-24882129-24882137-ATAG,13-24882147-24882155-ATAG,13-24882165-24882173-ATAG,13-24882183-24882195-ATAG,13-24882229-24882245-ATAG;MOTIFS=TATATAGATACATCTATATAGA,TAGATATATAGATACATCTATA,ATAGATACATCTATATAG,TAGATATATAGATACATC,TA,ATATATAGATACATCTAT,TAGA,ATATATAGATACATCT,ATAG,ATCTATATAGATATATA;STRUC=<VC60481>	HPRC,HGSVC,1KG-ONT	No	0.692	Yes	NA,NA	NA	NA
chr13:24882188	404161	INS	222	0.9187	0.297	1	NA	NA	NA	NA	NA	NA	NA	NA	NA	No	ID=13-24881816-24881964-TATATAGATACATCTATATAGA,13-24881852-24881864-TA,13-24881893-24881910-ATCTATATAGATATATA,13-24881925-24881941-ATATATAGATACATCT,13-24881943-24881955-ATAG,13-24881944-24882000-TAGATATATAGATACATC,13-24881962-24881974-TAGA,13-24881980-24881992-TAGA,13-24881980-24882092-TAGATATATAGATACATCTATA,13-24882045-24882057-ATAG,13-24882049-24882067-ATATATAGATACATCTAT,13-24882064-24882076-TA,13-24882067-24882079-ATAG,13-24882086-24882096-TA,13-24882089-24882097-ATAG,13-24882107-24882119-ATAG,13-24882115-24882190-ATAGATACATCTATATAG,13-24882129-24882137-ATAG,13-24882147-24882155-ATAG,13-24882165-24882173-ATAG,13-24882183-24882195-ATAG,13-24882229-24882245-ATAG;MOTIFS=TATATAGATACATCTATATAGA,TAGATATATAGATACATCTATA,ATAGATACATCTATATAG,TAGATATATAGATACATC,TA,ATATATAGATACATCTAT,TAGA,ATATATAGATACATCT,ATAG,ATCTATATAGATATATA;STRUC=<VC60481>	HPRC,HGSVC,1KG-ONT	No	0.692	No	NA,NA	NA	NA
chr13:24882188	404164	INS	256	0.9227	0.2881	5	NA	NA	NA	NA	NA	NA	NA	NA	NA	No	ID=13-24881816-24881964-TATATAGATACATCTATATAGA,13-24881852-24881864-TA,13-24881893-24881910-ATCTATATAGATATATA,13-24881925-24881941-ATATATAGATACATCT,13-24881943-24881955-ATAG,13-24881944-24882000-TAGATATATAGATACATC,13-24881962-24881974-TAGA,13-24881980-24881992-TAGA,13-24881980-24882092-TAGATATATAGATACATCTATA,13-24882045-24882057-ATAG,13-24882049-24882067-ATATATAGATACATCTAT,13-24882064-24882076-TA,13-24882067-24882079-ATAG,13-24882086-24882096-TA,13-24882089-24882097-ATAG,13-24882107-24882119-ATAG,13-24882115-24882190-ATAGATACATCTATATAG,13-24882129-24882137-ATAG,13-24882147-24882155-ATAG,13-24882165-24882173-ATAG,13-24882183-24882195-ATAG,13-24882229-24882245-ATAG;MOTIFS=TATATAGATACATCTATATAGA,TAGATATATAGATACATCTATA,ATAGATACATCTATATAG,TAGATATATAGATACATC,TA,ATATATAGATACATCTAT,TAGA,ATATATAGATACATCT,ATAG,ATCTATATAGATATATA;STRUC=<VC60481>	HPRC,HGSVC,1KG-ONT	No	0.692	No	NA,NA	NA	NA
chr13:24882211	404170	INS	304	0.8359	0.6717	7	NA	NA	NA	NA	NA	NA	NA	NA	NA	No	ID=13-24881816-24881964-TATATAGATACATCTATATAGA,13-24881852-24881864-TA,13-24881893-24881910-ATCTATATAGATATATA,13-24881925-24881941-ATATATAGATACATCT,13-24881943-24881955-ATAG,13-24881944-24882000-TAGATATATAGATACATC,13-24881962-24881974-TAGA,13-24881980-24881992-TAGA,13-24881980-24882092-TAGATATATAGATACATCTATA,13-24882045-24882057-ATAG,13-24882049-24882067-ATATATAGATACATCTAT,13-24882064-24882076-TA,13-24882067-24882079-ATAG,13-24882086-24882096-TA,13-24882089-24882097-ATAG,13-24882107-24882119-ATAG,13-24882115-24882190-ATAGATACATCTATATAG,13-24882129-24882137-ATAG,13-24882147-24882155-ATAG,13-24882165-24882173-ATAG,13-24882183-24882195-ATAG,13-24882229-24882245-ATAG;MOTIFS=TATATAGATACATCTATATAGA,TAGATATATAGATACATCTATA,ATAGATACATCTATATAG,TAGATATATAGATACATC,TA,ATATATAGATACATCTAT,TAGA,ATATATAGATACATCT,ATAG,ATCTATATAGATATATA;STRUC=<VC60481>	HPRC,HGSVC	No	0.692	Yes	NA,NA	NA	NA
chr13:24882211	404169	INS	262	0.8585	0.5216	7	NA	NA	NA	NA	NA	NA	NA	NA	NA	No	ID=13-24881816-24881964-TATATAGATACATCTATATAGA,13-24881852-24881864-TA,13-24881893-24881910-ATCTATATAGATATATA,13-24881925-24881941-ATATATAGATACATCT,13-24881943-24881955-ATAG,13-24881944-24882000-TAGATATATAGATACATC,13-24881962-24881974-TAGA,13-24881980-24881992-TAGA,13-24881980-24882092-TAGATATATAGATACATCTATA,13-24882045-24882057-ATAG,13-24882049-24882067-ATATATAGATACATCTAT,13-24882064-24882076-TA,13-24882067-24882079-ATAG,13-24882086-24882096-TA,13-24882089-24882097-ATAG,13-24882107-24882119-ATAG,13-24882115-24882190-ATAGATACATCTATATAG,13-24882129-24882137-ATAG,13-24882147-24882155-ATAG,13-24882165-24882173-ATAG,13-24882183-24882195-ATAG,13-24882229-24882245-ATAG;MOTIFS=TATATAGATACATCTATATAGA,TAGATATATAGATACATCTATA,ATAGATACATCTATATAG,TAGATATATAGATACATC,TA,ATATATAGATACATCTAT,TAGA,ATATATAGATACATCT,ATAG,ATCTATATAGATATATA;STRUC=<VC60481>	HPRC,HGSVC,1KG-ONT	No	0.692	Yes	NA,NA	NA	NA
chr13:24882211	404166	INS	168	0.8495	0.5695	3	NA	NA	NA	NA	NA	NA	NA	NA	NA	No	ID=13-24881816-24881964-TATATAGATACATCTATATAGA,13-24881852-24881864-TA,13-24881893-24881910-ATCTATATAGATATATA,13-24881925-24881941-ATATATAGATACATCT,13-24881943-24881955-ATAG,13-24881944-24882000-TAGATATATAGATACATC,13-24881962-24881974-TAGA,13-24881980-24881992-TAGA,13-24881980-24882092-TAGATATATAGATACATCTATA,13-24882045-24882057-ATAG,13-24882049-24882067-ATATATAGATACATCTAT,13-24882064-24882076-TA,13-24882067-24882079-ATAG,13-24882086-24882096-TA,13-24882089-24882097-ATAG,13-24882107-24882119-ATAG,13-24882115-24882190-ATAGATACATCTATATAG,13-24882129-24882137-ATAG,13-24882147-24882155-ATAG,13-24882165-24882173-ATAG,13-24882183-24882195-ATAG,13-24882229-24882245-ATAG;MOTIFS=TATATAGATACATCTATATAGA,TAGATATATAGATACATCTATA,ATAGATACATCTATATAG,TAGATATATAGATACATC,TA,ATATATAGATACATCTAT,TAGA,ATATATAGATACATCT,ATAG,ATCTATATAGATATATA;STRUC=<VC60481>	HPRC,HGSVC,1KG-ONT	No	0.692	No	NA,NA	NA	NA
chr13:24882211	404165	INS	120	0.7961	0.6976	1	NA	NA	NA	NA	NA	NA	NA	NA	NA	No	ID=13-24881816-24881964-TATATAGATACATCTATATAGA,13-24881852-24881864-TA,13-24881893-24881910-ATCTATATAGATATATA,13-24881925-24881941-ATATATAGATACATCT,13-24881943-24881955-ATAG,13-24881944-24882000-TAGATATATAGATACATC,13-24881962-24881974-TAGA,13-24881980-24881992-TAGA,13-24881980-24882092-TAGATATATAGATACATCTATA,13-24882045-24882057-ATAG,13-24882049-24882067-ATATATAGATACATCTAT,13-24882064-24882076-TA,13-24882067-24882079-ATAG,13-24882086-24882096-TA,13-24882089-24882097-ATAG,13-24882107-24882119-ATAG,13-24882115-24882190-ATAGATACATCTATATAG,13-24882129-24882137-ATAG,13-24882147-24882155-ATAG,13-24882165-24882173-ATAG,13-24882183-24882195-ATAG,13-24882229-24882245-ATAG;MOTIFS=TATATAGATACATCTATATAGA,TAGATATATAGATACATCTATA,ATAGATACATCTATATAG,TAGATATATAGATACATC,TA,ATATATAGATACATCTAT,TAGA,ATATATAGATACATCT,ATAG,ATCTATATAGATATATA;STRUC=<VC60481>	HPRC,HGSVC,1KG-ONT	No	0.692	No	NA,NA	NA	NA
chr13:24882212	404179	INS	532	0.9033	0.3531	19	NA	NA	NA	NA	NA	NA	NA	NA	NA	No	ID=13-24881816-24881964-TATATAGATACATCTATATAGA,13-24881852-24881864-TA,13-24881893-24881910-ATCTATATAGATATATA,13-24881925-24881941-ATATATAGATACATCT,13-24881943-24881955-ATAG,13-24881944-24882000-TAGATATATAGATACATC,13-24881962-24881974-TAGA,13-24881980-24881992-TAGA,13-24881980-24882092-TAGATATATAGATACATCTATA,13-24882045-24882057-ATAG,13-24882049-24882067-ATATATAGATACATCTAT,13-24882064-24882076-TA,13-24882067-24882079-ATAG,13-24882086-24882096-TA,13-24882089-24882097-ATAG,13-24882107-24882119-ATAG,13-24882115-24882190-ATAGATACATCTATATAG,13-24882129-24882137-ATAG,13-24882147-24882155-ATAG,13-24882165-24882173-ATAG,13-24882183-24882195-ATAG,13-24882229-24882245-ATAG;MOTIFS=TATATAGATACATCTATATAGA,TAGATATATAGATACATCTATA,ATAGATACATCTATATAG,TAGATATATAGATACATC,TA,ATATATAGATACATCTAT,TAGA,ATATATAGATACATCT,ATAG,ATCTATATAGATATATA;STRUC=<VC60481>	HPRC,HGSVC,1KG-ONT	No	0.692	Yes	NA,NA	NA	NA
chr13:24882212	404177	INS	343	0.7945	0.6982	7	NA	NA	NA	NA	NA	NA	NA	NA	NA	No	ID=13-24881816-24881964-TATATAGATACATCTATATAGA,13-24881852-24881864-TA,13-24881893-24881910-ATCTATATAGATATATA,13-24881925-24881941-ATATATAGATACATCT,13-24881943-24881955-ATAG,13-24881944-24882000-TAGATATATAGATACATC,13-24881962-24881974-TAGA,13-24881980-24881992-TAGA,13-24881980-24882092-TAGATATATAGATACATCTATA,13-24882045-24882057-ATAG,13-24882049-24882067-ATATATAGATACATCTAT,13-24882064-24882076-TA,13-24882067-24882079-ATAG,13-24882086-24882096-TA,13-24882089-24882097-ATAG,13-24882107-24882119-ATAG,13-24882115-24882190-ATAGATACATCTATATAG,13-24882129-24882137-ATAG,13-24882147-24882155-ATAG,13-24882165-24882173-ATAG,13-24882183-24882195-ATAG,13-24882229-24882245-ATAG;MOTIFS=TATATAGATACATCTATATAGA,TAGATATATAGATACATCTATA,ATAGATACATCTATATAG,TAGATATATAGATACATC,TA,ATATATAGATACATCTAT,TAGA,ATATATAGATACATCT,ATAG,ATCTATATAGATATATA;STRUC=<VC60481>	HPRC,HGSVC,1KG-ONT	No	0.692	No	NA,NA	NA	NA
chr13:24882212	404176	INS	332	0.8018	0.6812	30	NA	NA	NA	NA	NA	NA	NA	NA	NA	No	ID=13-24881816-24881964-TATATAGATACATCTATATAGA,13-24881852-24881864-TA,13-24881893-24881910-ATCTATATAGATATATA,13-24881925-24881941-ATATATAGATACATCT,13-24881943-24881955-ATAG,13-24881944-24882000-TAGATATATAGATACATC,13-24881962-24881974-TAGA,13-24881980-24881992-TAGA,13-24881980-24882092-TAGATATATAGATACATCTATA,13-24882045-24882057-ATAG,13-24882049-24882067-ATATATAGATACATCTAT,13-24882064-24882076-TA,13-24882067-24882079-ATAG,13-24882086-24882096-TA,13-24882089-24882097-ATAG,13-24882107-24882119-ATAG,13-24882115-24882190-ATAGATACATCTATATAG,13-24882129-24882137-ATAG,13-24882147-24882155-ATAG,13-24882165-24882173-ATAG,13-24882183-24882195-ATAG,13-24882229-24882245-ATAG;MOTIFS=TATATAGATACATCTATATAGA,TAGATATATAGATACATCTATA,ATAGATACATCTATATAG,TAGATATATAGATACATC,TA,ATATATAGATACATCTAT,TAGA,ATATATAGATACATCT,ATAG,ATCTATATAGATATATA;STRUC=<VC60481>	HPRC,HGSVC,1KG-ONT	No	0.692	No	NA,NA	NA	NA
chr13:24882212	404175	INS	236	0.8147	0.669	1	NA	NA	NA	NA	NA	NA	NA	NA	NA	No	ID=13-24881816-24881964-TATATAGATACATCTATATAGA,13-24881852-24881864-TA,13-24881893-24881910-ATCTATATAGATATATA,13-24881925-24881941-ATATATAGATACATCT,13-24881943-24881955-ATAG,13-24881944-24882000-TAGATATATAGATACATC,13-24881962-24881974-TAGA,13-24881980-24881992-TAGA,13-24881980-24882092-TAGATATATAGATACATCTATA,13-24882045-24882057-ATAG,13-24882049-24882067-ATATATAGATACATCTAT,13-24882064-24882076-TA,13-24882067-24882079-ATAG,13-24882086-24882096-TA,13-24882089-24882097-ATAG,13-24882107-24882119-ATAG,13-24882115-24882190-ATAGATACATCTATATAG,13-24882129-24882137-ATAG,13-24882147-24882155-ATAG,13-24882165-24882173-ATAG,13-24882183-24882195-ATAG,13-24882229-24882245-ATAG;MOTIFS=TATATAGATACATCTATATAGA,TAGATATATAGATACATCTATA,ATAGATACATCTATATAG,TAGATATATAGATACATC,TA,ATATATAGATACATCTAT,TAGA,ATATATAGATACATCT,ATAG,ATCTATATAGATATATA;STRUC=<VC60481>	HPRC,HGSVC,1KG-ONT	No	0.692	No	NA,NA	NA	NA
chr13:24882212	404178	INS	384	0.8011	0.6965	9	NA	NA	NA	NA	NA	NA	NA	NA	NA	No	ID=13-24881816-24881964-TATATAGATACATCTATATAGA,13-24881852-24881864-TA,13-24881893-24881910-ATCTATATAGATATATA,13-24881925-24881941-ATATATAGATACATCT,13-24881943-24881955-ATAG,13-24881944-24882000-TAGATATATAGATACATC,13-24881962-24881974-TAGA,13-24881980-24881992-TAGA,13-24881980-24882092-TAGATATATAGATACATCTATA,13-24882045-24882057-ATAG,13-24882049-24882067-ATATATAGATACATCTAT,13-24882064-24882076-TA,13-24882067-24882079-ATAG,13-24882086-24882096-TA,13-24882089-24882097-ATAG,13-24882107-24882119-ATAG,13-24882115-24882190-ATAGATACATCTATATAG,13-24882129-24882137-ATAG,13-24882147-24882155-ATAG,13-24882165-24882173-ATAG,13-24882183-24882195-ATAG,13-24882229-24882245-ATAG;MOTIFS=TATATAGATACATCTATATAGA,TAGATATATAGATACATCTATA,ATAGATACATCTATATAG,TAGATATATAGATACATC,TA,ATATATAGATACATCTAT,TAGA,ATATATAGATACATCT,ATAG,ATCTATATAGATATATA;STRUC=<VC60481>	HPRC,HGSVC,1KG-ONT	No	0.692	Yes	NA,NA	NA	NA
chr13:24882213	404180	INS	60	0.8579	0.5184	3	NA	NA	NA	NA	NA	NA	NA	NA	NA	No	ID=13-24881816-24881964-TATATAGATACATCTATATAGA,13-24881852-24881864-TA,13-24881893-24881910-ATCTATATAGATATATA,13-24881925-24881941-ATATATAGATACATCT,13-24881943-24881955-ATAG,13-24881944-24882000-TAGATATATAGATACATC,13-24881962-24881974-TAGA,13-24881980-24881992-TAGA,13-24881980-24882092-TAGATATATAGATACATCTATA,13-24882045-24882057-ATAG,13-24882049-24882067-ATATATAGATACATCTAT,13-24882064-24882076-TA,13-24882067-24882079-ATAG,13-24882086-24882096-TA,13-24882089-24882097-ATAG,13-24882107-24882119-ATAG,13-24882115-24882190-ATAGATACATCTATATAG,13-24882129-24882137-ATAG,13-24882147-24882155-ATAG,13-24882165-24882173-ATAG,13-24882183-24882195-ATAG,13-24882229-24882245-ATAG;MOTIFS=TATATAGATACATCTATATAGA,TAGATATATAGATACATCTATA,ATAGATACATCTATATAG,TAGATATATAGATACATC,TA,ATATATAGATACATCTAT,TAGA,ATATATAGATACATCT,ATAG,ATCTATATAGATATATA;STRUC=<VC60481>	HPRC,HGSVC	No	0.692	No	NA,NA	NA	NA
chr13:24882233	404182	INS	62	0.8629	0.5339	5	NA	NA	NA	NA	NA	NA	NA	NA	NA	No	ID=13-24881816-24881964-TATATAGATACATCTATATAGA,13-24881852-24881864-TA,13-24881893-24881910-ATCTATATAGATATATA,13-24881925-24881941-ATATATAGATACATCT,13-24881943-24881955-ATAG,13-24881944-24882000-TAGATATATAGATACATC,13-24881962-24881974-TAGA,13-24881980-24881992-TAGA,13-24881980-24882092-TAGATATATAGATACATCTATA,13-24882045-24882057-ATAG,13-24882049-24882067-ATATATAGATACATCTAT,13-24882064-24882076-TA,13-24882067-24882079-ATAG,13-24882086-24882096-TA,13-24882089-24882097-ATAG,13-24882107-24882119-ATAG,13-24882115-24882190-ATAGATACATCTATATAG,13-24882129-24882137-ATAG,13-24882147-24882155-ATAG,13-24882165-24882173-ATAG,13-24882183-24882195-ATAG,13-24882229-24882245-ATAG;MOTIFS=TATATAGATACATCTATATAGA,TAGATATATAGATACATCTATA,ATAGATACATCTATATAG,TAGATATATAGATACATC,TA,ATATATAGATACATCTAT,TAGA,ATATATAGATACATCT,ATAG,ATCTATATAGATATATA;STRUC=<VC60481>	HPRC,HGSVC,1KG-ONT	No	0.692	Yes	NA,NA	NA	NA
chr13:24882233	404183	INS	84	0.877	0.4632	28	NA	NA	NA	NA	NA	NA	NA	NA	NA	No	ID=13-24881816-24881964-TATATAGATACATCTATATAGA,13-24881852-24881864-TA,13-24881893-24881910-ATCTATATAGATATATA,13-24881925-24881941-ATATATAGATACATCT,13-24881943-24881955-ATAG,13-24881944-24882000-TAGATATATAGATACATC,13-24881962-24881974-TAGA,13-24881980-24881992-TAGA,13-24881980-24882092-TAGATATATAGATACATCTATA,13-24882045-24882057-ATAG,13-24882049-24882067-ATATATAGATACATCTAT,13-24882064-24882076-TA,13-24882067-24882079-ATAG,13-24882086-24882096-TA,13-24882089-24882097-ATAG,13-24882107-24882119-ATAG,13-24882115-24882190-ATAGATACATCTATATAG,13-24882129-24882137-ATAG,13-24882147-24882155-ATAG,13-24882165-24882173-ATAG,13-24882183-24882195-ATAG,13-24882229-24882245-ATAG;MOTIFS=TATATAGATACATCTATATAGA,TAGATATATAGATACATCTATA,ATAGATACATCTATATAG,TAGATATATAGATACATC,TA,ATATATAGATACATCTAT,TAGA,ATATATAGATACATCT,ATAG,ATCTATATAGATATATA;STRUC=<VC60481>	HPRC,HGSVC,1KG-ONT	No	0.692	Yes	NA,NA	NA	NA
chr13:24882234	404184	INS	90	0.8472	0.5906	1	NA	NA	NA	NA	NA	NA	NA	NA	NA	No	ID=13-24881816-24881964-TATATAGATACATCTATATAGA,13-24881852-24881864-TA,13-24881893-24881910-ATCTATATAGATATATA,13-24881925-24881941-ATATATAGATACATCT,13-24881943-24881955-ATAG,13-24881944-24882000-TAGATATATAGATACATC,13-24881962-24881974-TAGA,13-24881980-24881992-TAGA,13-24881980-24882092-TAGATATATAGATACATCTATA,13-24882045-24882057-ATAG,13-24882049-24882067-ATATATAGATACATCTAT,13-24882064-24882076-TA,13-24882067-24882079-ATAG,13-24882086-24882096-TA,13-24882089-24882097-ATAG,13-24882107-24882119-ATAG,13-24882115-24882190-ATAGATACATCTATATAG,13-24882129-24882137-ATAG,13-24882147-24882155-ATAG,13-24882165-24882173-ATAG,13-24882183-24882195-ATAG,13-24882229-24882245-ATAG;MOTIFS=TATATAGATACATCTATATAGA,TAGATATATAGATACATCTATA,ATAGATACATCTATATAG,TAGATATATAGATACATC,TA,ATATATAGATACATCTAT,TAGA,ATATATAGATACATCT,ATAG,ATCTATATAGATATATA;STRUC=<VC60481>	HPRC,HGSVC,1KG-ONT	No	0.692	No	NA,NA	NA	NA
chr13:24882257	404189	INS	76	0.8862	0.484	6	NA	NA	NA	NA	NA	NA	NA	NA	NA	No	NA	HPRC,HGSVC,1KG-ONT	No	0.692	No	NA,NA	NA	NA
chr13:24882257	404188	INS	128	0.8306	0.62	10	NA	NA	NA	NA	NA	NA	NA	NA	NA	No	NA	HPRC,HGSVC,1KG-ONT	No	0.692	No	NA,NA	NA	NA
chr13:24882257	404190	INS	150	0.8327	0.6605	18	NA	NA	NA	NA	NA	NA	NA	NA	NA	No	NA	HPRC,HGSVC,1KG-ONT	No	0.692	Yes	NA,NA	NA	NA
chr13:24899983	404191	DEL	186	0.8315	0.6251	2	CENPJ(7.4549e-29,0.942)	CENPJ(7.4549e-29,0.942)	NA	NA	NA	NA	NA	NA	NA	No	NA	NA	Yes	2.346	No	NA,NA	NA	NA
chr13:24937862	404193	INS	323	0.9481	0.2107	487	NA	NA	NA	NA	NA	NA	NA	NA	NA	Yes	NA	HPRC,HGSVC,1KG-ONT	No	2.037	Yes	NA,NA	NA	NA
chr13:24937862	404192	INS	314	0.9178	0.3046	185	NA	NA	NA	NA	NA	NA	NA	NA	NA	Yes	NA	HPRC,HGSVC,1KG-ONT	No	2.037	Yes	NA,NA	NA	NA
chr13:24950573	404194	INS	55	0.8101	0.6712	1	NA	NA	NA	NA	NA	NA	NA	NA	NA	Yes	NA	NA	No	1.616	No	NA,NA	NA	NA
chr13:24970297	404197	DEL	50	0.8396	0.5841	192	NA	NA	NA	NA	NA	NA	NA	NA	NA	Yes	ID=13-24970306-24970314-C,13-24970357-24970364-C;MOTIFS=C;STRUC=<VC60490>	NA	Yes	0.161	Yes	NA,NA	NA	NA
chr13:24970297	404195	INS	51	0.9065	0.3556	138	NA	NA	NA	NA	NA	NA	NA	NA	NA	Yes	NA	HPRC,HGSVC,1KG-ONT	No	0.007	Yes	NA,NA	NA	NA
chr13:24970307	404198	DEL	99	0.8656	0.5429	32	NA	NA	NA	NA	NA	NA	NA	NA	NA	Yes	ID=13-24970306-24970314-C,13-24970357-24970364-C;MOTIFS=C;STRUC=<VC60490>	HPRC,HGSVC,1KG-ONT	Yes	0.154	Yes	NA,NA	NA	NA
chr13:24970327	404199	DEL	138	0.8874	0.4673	2	NA	NA	NA	NA	NA	NA	NA	NA	NA	Yes	ID=13-24970306-24970314-C,13-24970357-24970364-C;MOTIFS=C;STRUC=<VC60490>	HPRC,HGSVC,1KG-ONT	Yes	0.073	Yes	NA,NA	NA	NA
chr13:24970344	404203	INS	277	0.8111	0.691	4	NA	NA	NA	NA	NA	NA	NA	NA	NA	Yes	ID=13-24970306-24970314-C,13-24970357-24970364-C;MOTIFS=C;STRUC=<VC60490>	HPRC,HGSVC	No	0.007	Yes	NA,NA	NA	NA
chr13:24970344	404201	INS	328	0.9525	0.1913	212	NA	NA	NA	NA	NA	NA	NA	NA	NA	Yes	ID=13-24970306-24970314-C,13-24970357-24970364-C;MOTIFS=C;STRUC=<VC60490>	HPRC,HGSVC	No	0.007	Yes	NA,NA	NA	NA
chr13:24970344	404200	INS	176	0.9365	0.2486	1	NA	NA	NA	NA	NA	NA	NA	NA	NA	Yes	ID=13-24970306-24970314-C,13-24970357-24970364-C;MOTIFS=C;STRUC=<VC60490>	NA	No	0.007	No	NA,NA	NA	NA
chr13:24970345	404204	INS	490	0.8302	0.6291	286	NA	NA	NA	NA	NA	NA	NA	NA	NA	Yes	ID=13-24970306-24970314-C,13-24970357-24970364-C;MOTIFS=C;STRUC=<VC60490>	HPRC,HGSVC,1KG-ONT	No	0.007	Yes	NA,NA	NA	NA
chr13:24970357	404205	INS	52	0.854	0.5448	52	NA	NA	NA	NA	NA	NA	NA	NA	NA	Yes	ID=13-24970306-24970314-C,13-24970357-24970364-C;MOTIFS=C;STRUC=<VC60490>	HPRC,HGSVC,1KG-ONT	No	0.007	Yes	NA,NA	NA	NA
chr13:24970376	404207	DEL	89	0.8454	0.5736	6	NA	NA	NA	NA	NA	NA	NA	NA	NA	Yes	ID=13-24970306-24970314-C,13-24970357-24970364-C;MOTIFS=C;STRUC=<VC60490>	HPRC,HGSVC,1KG-ONT	Yes	0.135	No	NA,NA	NA	NA
chr13:24970406	404208	INS	330	0.8456	0.5872	11	NA	NA	NA	NA	NA	NA	NA	NA	NA	Yes	ID=13-24970306-24970314-C,13-24970357-24970364-C;MOTIFS=C;STRUC=<VC60490>	HPRC,HGSVC	No	0.007	Yes	NA,NA	NA	NA
chr13:24970437	404209	INS	499	0.8139	0.6681	16	NA	NA	NA	NA	NA	NA	NA	NA	NA	Yes	ID=13-24970306-24970314-C,13-24970357-24970364-C;MOTIFS=C;STRUC=<VC60490>	HPRC,HGSVC,1KG-ONT	No	0.007	Yes	NA,NA	NA	NA
chr13:24970446	404210	INS	113	0.8023	0.6833	3	NA	NA	NA	NA	NA	NA	NA	NA	NA	Yes	ID=13-24970306-24970314-C,13-24970357-24970364-C;MOTIFS=C;STRUC=<VC60490>	HPRC,HGSVC,1KG-ONT	No	0.007	Yes	NA,NA	NA	NA
chr13:24970453	404212	INS	108	0.8649	0.6725	111	NA	NA	NA	NA	NA	NA	NA	NA	NA	Yes	ID=13-24970306-24970314-C,13-24970357-24970364-C;MOTIFS=C;STRUC=<VC60490>	HPRC,HGSVC,1KG-ONT	No	0.007	Yes	NA,NA	NA	NA
chr13:24970453	404211	INS	59	0.8533	0.5776	2	NA	NA	NA	NA	NA	NA	NA	NA	NA	Yes	ID=13-24970306-24970314-C,13-24970357-24970364-C;MOTIFS=C;STRUC=<VC60490>	HPRC,HGSVC,1KG-ONT	No	0.007	Yes	NA,NA	NA	NA
chr13:24970490	404213	INS	116	0.8686	0.5007	2	NA	NA	NA	NA	NA	NA	NA	NA	NA	Yes	ID=13-24970306-24970314-C,13-24970357-24970364-C;MOTIFS=C;STRUC=<VC60490>	HPRC,HGSVC,1KG-ONT	No	0.007	Yes	NA,NA	NA	NA
chr13:24970509	404214	INS	123	0.8768	0.4615	2	NA	NA	NA	NA	NA	NA	NA	NA	NA	Yes	ID=13-24970306-24970314-C,13-24970357-24970364-C;MOTIFS=C;STRUC=<VC60490>	HPRC,HGSVC,1KG-ONT	No	0.007	No	NA,NA	NA	NA
chr13:24975907	404215	INS	134	0.8152	0.6578	1	NA	NA	NA	NA	NA	NA	NA	NA	NA	Yes	ID=13-24975908-24975918-A,13-24975952-24975971-T;MOTIFS=T,A;STRUC=<VC60491>	NA	No	1.616	No	NA,NA	NA	NA
chr13:24993672	404216	INS	318	0.9267	0.2687	133	NA	NA	NA	NA	NA	NA	NA	NA	NA	Yes	NA	HPRC,HGSVC,1KG-ONT	Yes	1.616	Yes	NA,NA	NA	NA
chr13:25023230	404218	DEL	68	0.9609	0.1447	151	NA	NA	NA	NA	NA	NA	NA	NA	NA	No	ID=13-25023220-25023265-AT,13-25023264-25023279-AC,13-25023282-25023295-AT,13-25023304-25023319-AT,13-25023322-25023332-AT,13-25023360-25023372-ATTT;MOTIFS=AC,ATTT,AT;STRUC=<VC60497>	HPRC,HGSVC,1KG-ONT	No	1.994	Yes	NA,NA	NA	NA
chr13:25023236	404219	DEL	62	0.8811	0.4634	4	NA	NA	NA	NA	NA	NA	NA	NA	NA	No	ID=13-25023220-25023265-AT,13-25023264-25023279-AC,13-25023282-25023295-AT,13-25023304-25023319-AT,13-25023322-25023332-AT,13-25023360-25023372-ATTT;MOTIFS=AC,ATTT,AT;STRUC=<VC60497>	HPRC,HGSVC,1KG-ONT	No	1.994	Yes	NA,NA	NA	NA
chr13:25023242	404220	DEL	58	0.8582	0.5388	76	NA	NA	NA	NA	NA	NA	NA	NA	NA	No	ID=13-25023220-25023265-AT,13-25023264-25023279-AC,13-25023282-25023295-AT,13-25023304-25023319-AT,13-25023322-25023332-AT,13-25023360-25023372-ATTT;MOTIFS=AC,ATTT,AT;STRUC=<VC60497>	HPRC,HGSVC,1KG-ONT	No	1.994	Yes	NA,NA	NA	NA
chr13:25023248	404221	DEL	50	0.86	0.5895	172	NA	NA	NA	NA	NA	NA	NA	NA	NA	No	ID=13-25023220-25023265-AT,13-25023264-25023279-AC,13-25023282-25023295-AT,13-25023304-25023319-AT,13-25023322-25023332-AT,13-25023360-25023372-ATTT;MOTIFS=AC,ATTT,AT;STRUC=<VC60497>	HPRC,HGSVC,1KG-ONT	No	1.994	Yes	NA,NA	NA	NA
chr13:25031334	404222	DEL	63	0.9522	0.2898	30	NA	NA	NA	NA	NA	NA	NA	NA	NA	Yes	ID=13-25031388-25031397-CAC;MOTIFS=CAC;STRUC=<TR924449>	HPRC,HGSVC,1KG-ONT	Yes	0.75	Yes	NA,NA	NA	NA
chr13:25031975	404223	INS	50	0.8152	0.6563	23	NA	NA	NA	NA	NA	NA	NA	NA	NA	Yes	ID=13-25031974-25031976-AT,13-25031999-25032010-TA;MOTIFS=TA,AT;STRUC=<VC60499>	HPRC,HGSVC,1KG-ONT	No	7.562	Yes	NA,NA	NA	NA
chr13:25031978	404225	INS	56	0.8989	0.6445	4	NA	NA	NA	NA	NA	NA	NA	NA	NA	Yes	ID=13-25031974-25031976-AT,13-25031999-25032010-TA;MOTIFS=TA,AT;STRUC=<VC60499>	HPRC,HGSVC,1KG-ONT	No	7.562	Yes	NA,NA	NA	NA
chr13:25031978	404224	INS	52	0.8386	0.6724	3	NA	NA	NA	NA	NA	NA	NA	NA	NA	Yes	ID=13-25031974-25031976-AT,13-25031999-25032010-TA;MOTIFS=TA,AT;STRUC=<VC60499>	HPRC,HGSVC,1KG-ONT	No	7.562	Yes	NA,NA	NA	NA
chr13:25031989	404226	INS	315	0.9171	0.3094	5	NA	NA	NA	NA	NA	NA	NA	NA	NA	Yes	ID=13-25031974-25031976-AT,13-25031999-25032010-TA;MOTIFS=TA,AT;STRUC=<VC60499>,ID=13-25031978-25031998-AT;MOTIFS=AT;STRUC=<TR924451>	HPRC,HGSVC,1KG-ONT	No	0.148	Yes	NA,NA	NA	NA
chr13:25059594	404227	DEL	229	0.807	0.6669	30	NA	NA	NA	NA	NA	NA	NA	NA	NA	No	NA	HPRC,1KG-ONT	Yes	0.628	Yes	NA,NA	NA	NA
chr13:25071048	404228	DEL	319	0.9616	0.1762	559	NA	NA	NA	NA	NA	NA	NA	NA	NA	No	ID=13-25071344-25071371-A;MOTIFS=A;STRUC=(A)n	HPRC,HGSVC,1KG-ONT	Yes	0.872	Yes	NA,NA	NA	NA
chr13:25077013	404229	INS	2477	0.8205	0.6509	43	NA	NA	NA	NA	NA	NA	NA	NA	NA	No	NA	HGSVC,1KG-ONT	No	2.972	Yes	NA,NA	NA	NA
chr13:25095989	404230	INS	53	0.8545	0.5428	80	NA	NA	NA	NA	NA	NA	NA	NA	promoter	Yes	NA	HPRC,1KG-ONT	Yes	6.711	Yes	NA,NA	NA	NA
chr13:25115412	404231	DEL	52	0.8896	0.4063	314	NA	NA	NA	NA	NA	NA	NA	NA	NA	No	ID=13-25115380-25115397-CA,13-25115418-25115440-AC,13-25115441-25115451-CA,13-25115470-25115492-AC,13-25115512-25115552-AC;MOTIFS=AC,CA;STRUC=<VC60513>	HPRC,HGSVC,1KG-ONT	No	1.255	Yes	NA,NA	NA	NA
chr13:25115512	404232	INS	52	0.8127	0.6615	2	NA	NA	NA	NA	NA	NA	NA	NA	NA	No	ID=13-25115380-25115397-CA,13-25115418-25115440-AC,13-25115441-25115451-CA,13-25115470-25115492-AC,13-25115512-25115552-AC;MOTIFS=AC,CA;STRUC=<VC60513>	NA	Yes	3.242	No	NA,NA	NA	NA
chr13:25146879	404233	DEL	319	0.8998	0.3728	1031	NA	NA	NA	NA	NA	NA	NA	NA	NA	No	ID=13-25147170-25147197-A;MOTIFS=A;STRUC=(A)n	HPRC,HGSVC,1KG-ONT	Yes	0.708	Yes	NA,NA	NA	NA
chr13:25159098	404235	INS	621	0.8408	0.5966	81	NA	NA	NA	NA	NA	NA	NA	NA	NA	No	ID=13-25158987-25159002-TTTGT,13-25159308-25159416-ATATGTTATATATTCTCATATATAAT,13-25159497-25159506-TA;MOTIFS=TA,TTTGT,ATATGTTATATATTCTCATATATAAT;STRUC=<VC60521>	HPRC,HGSVC,1KG-ONT	No	10.49	Yes	NA,NA	NA	NA
chr13:25159099	404242	INS	1010	0.8456	0.5694	31	NA	NA	NA	NA	NA	NA	NA	NA	NA	No	ID=13-25158987-25159002-TTTGT,13-25159308-25159416-ATATGTTATATATTCTCATATATAAT,13-25159497-25159506-TA;MOTIFS=TA,TTTGT,ATATGTTATATATTCTCATATATAAT;STRUC=<VC60521>	HPRC,HGSVC,1KG-ONT	No	9.75	Yes	NA,NA	NA	NA
chr13:25159099	404243	INS	794	0.843	0.5627	135	NA	NA	NA	NA	NA	NA	NA	NA	NA	No	ID=13-25158987-25159002-TTTGT,13-25159308-25159416-ATATGTTATATATTCTCATATATAAT,13-25159497-25159506-TA;MOTIFS=TA,TTTGT,ATATGTTATATATTCTCATATATAAT;STRUC=<VC60521>	HPRC,HGSVC,1KG-ONT	No	9.75	Yes	NA,NA	NA	NA
chr13:25159099	404241	INS	900	0.9599	0.184	121	NA	NA	NA	NA	NA	NA	NA	NA	NA	No	ID=13-25158987-25159002-TTTGT,13-25159308-25159416-ATATGTTATATATTCTCATATATAAT,13-25159497-25159506-TA;MOTIFS=TA,TTTGT,ATATGTTATATATTCTCATATATAAT;STRUC=<VC60521>	HPRC,HGSVC,1KG-ONT	No	9.75	Yes	NA,NA	NA	NA
chr13:25159099	404240	INS	1073	0.9306	0.2981	113	NA	NA	NA	NA	NA	NA	NA	NA	NA	No	ID=13-25158987-25159002-TTTGT,13-25159308-25159416-ATATGTTATATATTCTCATATATAAT,13-25159497-25159506-TA;MOTIFS=TA,TTTGT,ATATGTTATATATTCTCATATATAAT;STRUC=<VC60521>	HGSVC,1KG-ONT	No	9.75	Yes	NA,NA	NA	NA
chr13:25159099	404239	INS	686	0.861	0.4863	89	NA	NA	NA	NA	NA	NA	NA	NA	NA	No	ID=13-25158987-25159002-TTTGT,13-25159308-25159416-ATATGTTATATATTCTCATATATAAT,13-25159497-25159506-TA;MOTIFS=TA,TTTGT,ATATGTTATATATTCTCATATATAAT;STRUC=<VC60521>	HPRC,HGSVC,1KG-ONT	No	9.75	Yes	NA,NA	NA	NA
chr13:25159099	404238	INS	758	0.8139	0.6815	71	NA	NA	NA	NA	NA	NA	NA	NA	NA	No	ID=13-25158987-25159002-TTTGT,13-25159308-25159416-ATATGTTATATATTCTCATATATAAT,13-25159497-25159506-TA;MOTIFS=TA,TTTGT,ATATGTTATATATTCTCATATATAAT;STRUC=<VC60521>	HPRC,HGSVC,1KG-ONT	No	9.75	Yes	NA,NA	NA	NA
chr13:25159099	404237	INS	949	0.9314	0.2502	328	NA	NA	NA	NA	NA	NA	NA	NA	NA	No	ID=13-25158987-25159002-TTTGT,13-25159308-25159416-ATATGTTATATATTCTCATATATAAT,13-25159497-25159506-TA;MOTIFS=TA,TTTGT,ATATGTTATATATTCTCATATATAAT;STRUC=<VC60521>	HPRC,HGSVC,1KG-ONT	No	9.75	Yes	NA,NA	NA	NA
chr13:25159105	404246	INS	647	0.8044	0.6918	112	NA	NA	NA	NA	NA	NA	NA	NA	NA	No	ID=13-25158987-25159002-TTTGT,13-25159308-25159416-ATATGTTATATATTCTCATATATAAT,13-25159497-25159506-TA;MOTIFS=TA,TTTGT,ATATGTTATATATTCTCATATATAAT;STRUC=<VC60521>	HPRC,HGSVC,1KG-ONT	No	7.221	Yes	NA,NA	NA	NA
chr13:25159105	404245	INS	707	0.9557	0.1863	73	NA	NA	NA	NA	NA	NA	NA	NA	NA	No	ID=13-25158987-25159002-TTTGT,13-25159308-25159416-ATATGTTATATATTCTCATATATAAT,13-25159497-25159506-TA;MOTIFS=TA,TTTGT,ATATGTTATATATTCTCATATATAAT;STRUC=<VC60521>	HPRC,HGSVC,1KG-ONT	No	7.221	Yes	NA,NA	NA	NA
chr13:25159112	404249	INS	853	0.8608	0.5927	14	NA	NA	NA	NA	NA	NA	NA	NA	NA	No	ID=13-25158987-25159002-TTTGT,13-25159308-25159416-ATATGTTATATATTCTCATATATAAT,13-25159497-25159506-TA;MOTIFS=TA,TTTGT,ATATGTTATATATTCTCATATATAAT;STRUC=<VC60521>	HPRC,HGSVC,1KG-ONT	No	6.527	No	NA,NA	NA	NA
chr13:25159112	404248	INS	1149	0.807	0.6769	89	NA	NA	NA	NA	NA	NA	NA	NA	NA	No	ID=13-25158987-25159002-TTTGT,13-25159308-25159416-ATATGTTATATATTCTCATATATAAT,13-25159497-25159506-TA;MOTIFS=TA,TTTGT,ATATGTTATATATTCTCATATATAAT;STRUC=<VC60521>	HGSVC	No	6.527	Yes	NA,NA	NA	NA
chr13:25159112	404247	INS	760	0.8151	0.698	174	NA	NA	NA	NA	NA	NA	NA	NA	NA	No	ID=13-25158987-25159002-TTTGT,13-25159308-25159416-ATATGTTATATATTCTCATATATAAT,13-25159497-25159506-TA;MOTIFS=TA,TTTGT,ATATGTTATATATTCTCATATATAAT;STRUC=<VC60521>	HPRC,HGSVC,1KG-ONT	No	6.527	Yes	NA,NA	NA	NA
chr13:25159113	404250	INS	865	0.8424	0.5741	50	NA	NA	NA	NA	NA	NA	NA	NA	NA	No	ID=13-25158987-25159002-TTTGT,13-25159308-25159416-ATATGTTATATATTCTCATATATAAT,13-25159497-25159506-TA;MOTIFS=TA,TTTGT,ATATGTTATATATTCTCATATATAAT;STRUC=<VC60521>	HPRC,HGSVC,1KG-ONT	No	6.527	Yes	NA,NA	NA	NA
chr13:25159121	404253	INS	605	0.8692	0.4698	211	NA	NA	NA	NA	NA	NA	NA	NA	NA	No	ID=13-25158987-25159002-TTTGT,13-25159308-25159416-ATATGTTATATATTCTCATATATAAT,13-25159497-25159506-TA;MOTIFS=TA,TTTGT,ATATGTTATATATTCTCATATATAAT;STRUC=<VC60521>	HPRC,HGSVC,1KG-ONT	No	0.745	Yes	NA,NA	NA	NA
chr13:25159121	404252	INS	557	0.8406	0.606	162	NA	NA	NA	NA	NA	NA	NA	NA	NA	No	ID=13-25158987-25159002-TTTGT,13-25159308-25159416-ATATGTTATATATTCTCATATATAAT,13-25159497-25159506-TA;MOTIFS=TA,TTTGT,ATATGTTATATATTCTCATATATAAT;STRUC=<VC60521>	HPRC,HGSVC,1KG-ONT	No	0.745	Yes	NA,NA	NA	NA
chr13:25159145	404254	INS	216	0.8067	0.6896	2	NA	NA	NA	NA	NA	NA	NA	NA	NA	No	ID=13-25158987-25159002-TTTGT,13-25159308-25159416-ATATGTTATATATTCTCATATATAAT,13-25159497-25159506-TA;MOTIFS=TA,TTTGT,ATATGTTATATATTCTCATATATAAT;STRUC=<VC60521>	HPRC,HGSVC	No	0.745	No	NA,NA	NA	NA
chr13:25159236	404257	INS	93	0.7976	0.6873	1	NA	NA	NA	NA	NA	NA	NA	NA	NA	No	ID=13-25158987-25159002-TTTGT,13-25159308-25159416-ATATGTTATATATTCTCATATATAAT,13-25159497-25159506-TA;MOTIFS=TA,TTTGT,ATATGTTATATATTCTCATATATAAT;STRUC=<VC60521>	HPRC,HGSVC	No	0.745	No	NA,NA	NA	NA
chr13:25174780	404264	INS	70	0.8607	0.5289	6	NA	NA	NA	NA	NA	NA	NA	NA	NA	No	ID=13-25174661-25174677-TCTCC,13-25174673-25174688-TCCTT,13-25174691-25174703-TTCC,13-25174741-25174772-CCTC,13-25174767-25174783-TCCCT,13-25174782-25174828-TTCC,13-25174825-25174878-CTTT,13-25174875-25174890-TTCC,13-25174891-25174914-TTCC;MOTIFS=TCTCC,TCCCT,CTTT,TTCC,TCCTT,CCTC;STRUC=<VC60523>	HPRC,HGSVC	Yes	1.834	Yes	NA,NA	NA	NA
chr13:25174780	404263	INS	74	0.9509	0.301	1	NA	NA	NA	NA	NA	NA	NA	NA	NA	No	ID=13-25174661-25174677-TCTCC,13-25174673-25174688-TCCTT,13-25174691-25174703-TTCC,13-25174741-25174772-CCTC,13-25174767-25174783-TCCCT,13-25174782-25174828-TTCC,13-25174825-25174878-CTTT,13-25174875-25174890-TTCC,13-25174891-25174914-TTCC;MOTIFS=TCTCC,TCCCT,CTTT,TTCC,TCCTT,CCTC;STRUC=<VC60523>	HPRC,HGSVC	Yes	1.834	No	NA,NA	NA	NA
chr13:25174794	404267	INS	53	0.8404	0.5767	8	NA	NA	NA	NA	NA	NA	NA	NA	NA	No	ID=13-25174661-25174677-TCTCC,13-25174673-25174688-TCCTT,13-25174691-25174703-TTCC,13-25174741-25174772-CCTC,13-25174767-25174783-TCCCT,13-25174782-25174828-TTCC,13-25174825-25174878-CTTT,13-25174875-25174890-TTCC,13-25174891-25174914-TTCC;MOTIFS=TCTCC,TCCCT,CTTT,TTCC,TCCTT,CCTC;STRUC=<VC60523>	HPRC,HGSVC	No	1.834	Yes	NA,NA	NA	NA
chr13:25174794	404266	INS	57	0.8376	0.6116	6	NA	NA	NA	NA	NA	NA	NA	NA	NA	No	ID=13-25174661-25174677-TCTCC,13-25174673-25174688-TCCTT,13-25174691-25174703-TTCC,13-25174741-25174772-CCTC,13-25174767-25174783-TCCCT,13-25174782-25174828-TTCC,13-25174825-25174878-CTTT,13-25174875-25174890-TTCC,13-25174891-25174914-TTCC;MOTIFS=TCTCC,TCCCT,CTTT,TTCC,TCCTT,CCTC;STRUC=<VC60523>	HPRC,HGSVC	Yes	1.834	Yes	NA,NA	NA	NA
chr13:25174794	404265	INS	61	0.8594	0.5226	8	NA	NA	NA	NA	NA	NA	NA	NA	NA	No	ID=13-25174661-25174677-TCTCC,13-25174673-25174688-TCCTT,13-25174691-25174703-TTCC,13-25174741-25174772-CCTC,13-25174767-25174783-TCCCT,13-25174782-25174828-TTCC,13-25174825-25174878-CTTT,13-25174875-25174890-TTCC,13-25174891-25174914-TTCC;MOTIFS=TCTCC,TCCCT,CTTT,TTCC,TCCTT,CCTC;STRUC=<VC60523>	HPRC,HGSVC	Yes	1.834	Yes	NA,NA	NA	NA
chr13:25174825	404269	INS	65	0.8068	0.6858	10	NA	NA	NA	NA	NA	NA	NA	NA	NA	No	ID=13-25174661-25174677-TCTCC,13-25174673-25174688-TCCTT,13-25174691-25174703-TTCC,13-25174741-25174772-CCTC,13-25174767-25174783-TCCCT,13-25174782-25174828-TTCC,13-25174825-25174878-CTTT,13-25174875-25174890-TTCC,13-25174891-25174914-TTCC;MOTIFS=TCTCC,TCCCT,CTTT,TTCC,TCCTT,CCTC;STRUC=<VC60523>	HPRC,HGSVC	No	1.834	Yes	NA,NA	NA	NA
chr13:25174825	404268	INS	76	0.9	0.3793	1	NA	NA	NA	NA	NA	NA	NA	NA	NA	No	ID=13-25174661-25174677-TCTCC,13-25174673-25174688-TCCTT,13-25174691-25174703-TTCC,13-25174741-25174772-CCTC,13-25174767-25174783-TCCCT,13-25174782-25174828-TTCC,13-25174825-25174878-CTTT,13-25174875-25174890-TTCC,13-25174891-25174914-TTCC;MOTIFS=TCTCC,TCCCT,CTTT,TTCC,TCCTT,CCTC;STRUC=<VC60523>	HPRC,HGSVC	No	1.834	No	NA,NA	NA	NA
chr13:25227882	404270	INS	329	0.8969	0.3835	1	NA	NA	NA	NA	NA	NA	NA	NA	NA	No	NA	NA	Yes	1.992	No	NA,NA	NA	NA
chr13:25264753	404274	INS	178	0.8294	0.6471	3	MTMR6(3.1297e-08,0.8)	NA	NA	NA	NA	NA	NA	NA	NA	No	NA	HPRC,HGSVC,1KG-ONT	No	0.056	Yes	NA,NA	NA	NA
chr13:25264753	404273	INS	167	0.9188	0.294	29	MTMR6(3.1297e-08,0.8)	NA	NA	NA	NA	NA	NA	NA	NA	No	NA	HPRC,HGSVC,1KG-ONT	No	0.056	Yes	NA,NA	NA	NA
chr13:25264753	404272	INS	158	0.8524	0.5279	17	MTMR6(3.1297e-08,0.8)	NA	NA	NA	NA	NA	NA	NA	NA	No	NA	HPRC,HGSVC,1KG-ONT	No	0.056	Yes	NA,NA	NA	NA
chr13:25264753	404271	INS	135	0.883	0.4526	23	MTMR6(3.1297e-08,0.8)	NA	NA	NA	NA	NA	NA	NA	NA	No	NA	HPRC,HGSVC,1KG-ONT	No	0.056	Yes	NA,NA	NA	NA
chr13:25264757	404275	INS	126	0.8607	0.5289	4	MTMR6(3.1297e-08,0.8)	NA	NA	NA	NA	NA	NA	NA	NA	No	ID=13-25264753-25264775-A;MOTIFS=A;STRUC=<TR924803>	HPRC,HGSVC,1KG-ONT	No	0.056	Yes	NA,NA	NA	NA
chr13:25266566	404276	INS	341	0.9213	0.3114	4	MTMR6(3.1297e-08,0.8)	NA	NA	NA	NA	NA	NA	NA	NA	No	NA	NA	Yes	10.19	Yes	NA,NA	NA	NA
chr13:25278710	404277	INS	170	0.8857	0.4757	3	MTMR6(3.1297e-08,0.8)	NA	NA	NA	NA	NA	NA	NA	NA	No	ID=13-25278709-25278735-A;MOTIFS=A;STRUC=<TR924820>	HPRC,HGSVC	No	2.17	Yes	NA,NA	NA	NA
chr13:25288877	404279	INS	133	0.8639	0.4779	1	NA	NA	NA	NA	NA	NA	NA	NA	NA	No	ID=13-25288838-25288846-A,13-25288865-25288878-A,13-25288877-25288898-AT,13-25288901-25288922-AT,13-25288919-25288939-ATAC,13-25288923-25288938-AT,13-25288941-25288956-AT,13-25288955-25288966-AG;MOTIFS=AT,ATAC,AG,A;STRUC=<VC60533>	HPRC,1KG-ONT	Yes	0.469	No	NA,NA	NA	NA
chr13:25288883	404281	INS	96	0.8839	0.44	1	NA	NA	NA	NA	NA	NA	NA	NA	NA	No	ID=13-25288838-25288846-A,13-25288865-25288878-A,13-25288877-25288898-AT,13-25288901-25288922-AT,13-25288919-25288939-ATAC,13-25288923-25288938-AT,13-25288941-25288956-AT,13-25288955-25288966-AG;MOTIFS=AT,ATAC,AG,A;STRUC=<VC60533>	HPRC	Yes	0.469	No	NA,NA	NA	NA
chr13:25288883	404280	INS	64	0.8333	0.6221	46	NA	NA	NA	NA	NA	NA	NA	NA	NA	No	ID=13-25288838-25288846-A,13-25288865-25288878-A,13-25288877-25288898-AT,13-25288901-25288922-AT,13-25288919-25288939-ATAC,13-25288923-25288938-AT,13-25288941-25288956-AT,13-25288955-25288966-AG;MOTIFS=AT,ATAC,AG,A;STRUC=<VC60533>	HPRC,HGSVC	No	0.469	Yes	NA,NA	NA	NA
chr13:25288886	404282	INS	68	0.8706	0.487	4	NA	NA	NA	NA	NA	NA	NA	NA	NA	No	ID=13-25288838-25288846-A,13-25288865-25288878-A,13-25288877-25288898-AT,13-25288901-25288922-AT,13-25288919-25288939-ATAC,13-25288923-25288938-AT,13-25288941-25288956-AT,13-25288955-25288966-AG;MOTIFS=AT,ATAC,AG,A;STRUC=<VC60533>	HPRC,HGSVC	No	0.469	Yes	NA,NA	NA	NA
chr13:25288887	404285	INS	140	0.8993	0.3624	2	NA	NA	NA	NA	NA	NA	NA	NA	NA	No	ID=13-25288838-25288846-A,13-25288865-25288878-A,13-25288877-25288898-AT,13-25288901-25288922-AT,13-25288919-25288939-ATAC,13-25288923-25288938-AT,13-25288941-25288956-AT,13-25288955-25288966-AG;MOTIFS=AT,ATAC,AG,A;STRUC=<VC60533>	HPRC,1KG-ONT	Yes	0.469	Yes	NA,NA	NA	NA
chr13:25288887	404284	INS	126	0.8071	0.6837	62	NA	NA	NA	NA	NA	NA	NA	NA	NA	No	ID=13-25288838-25288846-A,13-25288865-25288878-A,13-25288877-25288898-AT,13-25288901-25288922-AT,13-25288919-25288939-ATAC,13-25288923-25288938-AT,13-25288941-25288956-AT,13-25288955-25288966-AG;MOTIFS=AT,ATAC,AG,A;STRUC=<VC60533>	HPRC,1KG-ONT	Yes	0.469	Yes	NA,NA	NA	NA
chr13:25288887	404283	INS	156	0.8312	0.6248	3	NA	NA	NA	NA	NA	NA	NA	NA	NA	No	ID=13-25288838-25288846-A,13-25288865-25288878-A,13-25288877-25288898-AT,13-25288901-25288922-AT,13-25288919-25288939-ATAC,13-25288923-25288938-AT,13-25288941-25288956-AT,13-25288955-25288966-AG;MOTIFS=AT,ATAC,AG,A;STRUC=<VC60533>	HPRC,1KG-ONT	Yes	0.469	Yes	NA,NA	NA	NA
chr13:25288890	404286	INS	54	0.8967	0.3755	4	NA	NA	NA	NA	NA	NA	NA	NA	NA	No	ID=13-25288838-25288846-A,13-25288865-25288878-A,13-25288877-25288898-AT,13-25288901-25288922-AT,13-25288919-25288939-ATAC,13-25288923-25288938-AT,13-25288941-25288956-AT,13-25288955-25288966-AG;MOTIFS=AT,ATAC,AG,A;STRUC=<VC60533>	HPRC,HGSVC	No	0.469	Yes	NA,NA	NA	NA
chr13:25288923	404287	INS	70	0.9329	0.2733	1	NA	NA	NA	NA	NA	NA	NA	NA	NA	No	ID=13-25288838-25288846-A,13-25288865-25288878-A,13-25288877-25288898-AT,13-25288901-25288922-AT,13-25288919-25288939-ATAC,13-25288923-25288938-AT,13-25288941-25288956-AT,13-25288955-25288966-AG;MOTIFS=AT,ATAC,AG,A;STRUC=<VC60533>	HPRC,HGSVC	Yes	0.469	Yes	NA,NA	NA	NA
chr13:25288945	404288	INS	134	0.9529	0.2032	5	NA	NA	NA	NA	NA	NA	NA	NA	NA	No	ID=13-25288838-25288846-A,13-25288865-25288878-A,13-25288877-25288898-AT,13-25288901-25288922-AT,13-25288919-25288939-ATAC,13-25288923-25288938-AT,13-25288941-25288956-AT,13-25288955-25288966-AG;MOTIFS=AT,ATAC,AG,A;STRUC=<VC60533>	HPRC,1KG-ONT	Yes	0.469	Yes	NA,NA	NA	NA
chr13:25288955	404289	INS	70	0.8516	0.5643	2	NA	NA	NA	NA	NA	NA	NA	NA	NA	No	ID=13-25288838-25288846-A,13-25288865-25288878-A,13-25288877-25288898-AT,13-25288901-25288922-AT,13-25288919-25288939-ATAC,13-25288923-25288938-AT,13-25288941-25288956-AT,13-25288955-25288966-AG;MOTIFS=AT,ATAC,AG,A;STRUC=<VC60533>	HPRC,HGSVC	Yes	0.469	Yes	NA,NA	NA	NA
chr13:25300903	404290	INS	702	0.848	0.5724	1	NA	NA	NA	NA	NA	NA	NA	NA	enhancer	No	NA	NA	No	0.112	No	NA,NA	NA	NA
chr13:25309792	404291	DEL	59	0.8907	0.4033	18	NUP58(0.99982,0.367)	NA	NA	NA	NA	NA	NA	NA	NA	No	NA	HGSVC,1KG-ONT	Yes	4.278	Yes	NA,NA	NA	NA
chr13:25310519	404292	INS	309	0.9615	0.2032	1	NUP58(0.99982,0.367)	NA	NA	NA	NA	NA	NA	NA	NA	No	NA	NA	No	0.354	No	NA,NA	NA	NA
chr13:25371383	404293	DEL	52	0.8188	0.656	347	NA	NA	NA	NA	NA	NA	NA	NA	NA	No	ID=13-25371357-25371375-GT,13-25371381-25371399-GT,13-25371408-25371429-TG,13-25371435-25371456-GT;MOTIFS=TG,GT;STRUC=<VC60543>	HPRC,HGSVC,1KG-ONT	No	3.212	Yes	NA,NA	NA	NA
chr13:25372674	404294	DEL	55	0.8466	0.5823	1	ATP8A2(7.9069e-09,0.728)	ATP8A2(7.9069e-09,0.728)	NA	NA	NA	NA	NA	NA	NA	No	NA	NA	Yes	0.243	No	NA,NA	NA	NA
chr13:25383237	404295	DEL	59	0.9228	0.2991	5	ATP8A2(7.9069e-09,0.728)	ATP8A2(7.9069e-09,0.728)	NA	NA	NA	NA	NA	NA	NA	No	NA	HPRC	Yes	1.772	Yes	NA,NA	NA	NA
chr13:25410534	404296	DEL	601	0.8244	0.6603	1	ATP8A2(7.9069e-09,0.728)	ATP8A2(7.9069e-09,0.728)	NA	NA	NA	NA	NA	NA	NA	No	NA	NA	Yes	3.4	No	NA,NA	NA	NA
chr13:25417485	404297	INS	176	0.8695	0.5027	498	ATP8A2(7.9069e-09,0.728)	ATP8A2(7.9069e-09,0.728)	NA	NA	NA	NA	NA	NA	NA	No	NA	HPRC,HGSVC,1KG-ONT	No	0.794	Yes	NA,NA	NA	NA
chr13:25425374	404298	DEL	121	0.8171	0.6669	19	ATP8A2(7.9069e-09,0.728)	ATP8A2(7.9069e-09,0.728)	NA	NA	NA	NA	NA	NA	NA	No	ID=13-25425462-25425480-T,13-25425583-25425592-T,13-25425721-25425731-CCA;MOTIFS=CCA,T;STRUC=<VC60552>	HPRC,HGSVC,1KG-ONT	No	2.378	Yes	NA,NA	NA	NA
chr13:25425469	404299	DEL	114	0.8418	0.5792	453	ATP8A2(7.9069e-09,0.728)	ATP8A2(7.9069e-09,0.728)	NA	NA	NA	NA	NA	NA	NA	No	ID=13-25425462-25425480-T,13-25425583-25425592-T,13-25425721-25425731-CCA;MOTIFS=CCA,T;STRUC=<VC60552>	HPRC,HGSVC,1KG-ONT	No	2.249	Yes	NA,NA	NA	NA
chr13:25450570	404300	DEL	1323	0.8615	0.51	16	ATP8A2(7.9069e-09,0.728)	ATP8A2(7.9069e-09,0.728)	NA	NA	NA	NA	NA	NA	NA	No	ID=13-25451711-25451726-GTTTT;MOTIFS=GTTTT;STRUC=<TR925071>,ID=13-25451852-25451864-T;MOTIFS=T;STRUC=<TR925072>	HPRC,1KG-ONT	Yes	3.786	Yes	NA,NA	NA	NA
chr13:25462736	404302	INS	344	0.9008	0.3853	29	ATP8A2(7.9069e-09,0.728)	ATP8A2(7.9069e-09,0.728)	NA	NA	NA	NA	NA	NA	NA	No	NA	HPRC,HGSVC	Yes	2.986	Yes	NA,NA	NA	NA
chr13:25462736	404301	INS	318	0.944	0.3379	1	ATP8A2(7.9069e-09,0.728)	ATP8A2(7.9069e-09,0.728)	NA	NA	NA	NA	NA	NA	NA	No	NA	HPRC,HGSVC	Yes	2.986	No	NA,NA	NA	NA
chr13:25465663	404304	INS	133	0.9083	0.3371	4	ATP8A2(7.9069e-09,0.728)	ATP8A2(7.9069e-09,0.728)	NA	NA	NA	NA	NA	NA	NA	No	ID=13-25465558-25465571-T,13-25465663-25465739-TTTC,13-25465737-25465751-TCCC,13-25465748-25465762-CT,13-25465755-25465790-TCTCTCTT,13-25465783-25465800-TCTT;MOTIFS=TCTT,TCCC,CT,TTTC,TCTCTCTT,T;STRUC=<VC60558>	HPRC,HGSVC,1KG-ONT	Yes	0.745	Yes	NA,NA	NA	NA
chr13:25465663	404303	INS	148	0.8734	0.4591	16	ATP8A2(7.9069e-09,0.728)	ATP8A2(7.9069e-09,0.728)	NA	NA	NA	NA	NA	NA	NA	No	ID=13-25465558-25465571-T,13-25465663-25465739-TTTC,13-25465737-25465751-TCCC,13-25465748-25465762-CT,13-25465755-25465790-TCTCTCTT,13-25465783-25465800-TCTT;MOTIFS=TCTT,TCCC,CT,TTTC,TCTCTCTT,T;STRUC=<VC60558>	HPRC,HGSVC,1KG-ONT	Yes	0.745	Yes	NA,NA	NA	NA
chr13:25465669	404305	INS	129	0.9217	0.3977	12	ATP8A2(7.9069e-09,0.728)	ATP8A2(7.9069e-09,0.728)	NA	NA	NA	NA	NA	NA	NA	No	ID=13-25465558-25465571-T,13-25465663-25465739-TTTC,13-25465737-25465751-TCCC,13-25465748-25465762-CT,13-25465755-25465790-TCTCTCTT,13-25465783-25465800-TCTT;MOTIFS=TCTT,TCCC,CT,TTTC,TCTCTCTT,T;STRUC=<VC60558>	HPRC,HGSVC,1KG-ONT	Yes	0.745	Yes	NA,NA	NA	NA
chr13:25465672	404306	INS	205	0.8396	0.6009	7	ATP8A2(7.9069e-09,0.728)	ATP8A2(7.9069e-09,0.728)	NA	NA	NA	NA	NA	NA	NA	No	ID=13-25465558-25465571-T,13-25465663-25465739-TTTC,13-25465737-25465751-TCCC,13-25465748-25465762-CT,13-25465755-25465790-TCTCTCTT,13-25465783-25465800-TCTT;MOTIFS=TCTT,TCCC,CT,TTTC,TCTCTCTT,T;STRUC=<VC60558>	HPRC,HGSVC,1KG-ONT	No	0.745	Yes	NA,NA	NA	NA
chr13:25465677	404309	INS	118	0.8298	0.6474	6	ATP8A2(7.9069e-09,0.728)	ATP8A2(7.9069e-09,0.728)	NA	NA	NA	NA	NA	NA	NA	No	ID=13-25465558-25465571-T,13-25465663-25465739-TTTC,13-25465737-25465751-TCCC,13-25465748-25465762-CT,13-25465755-25465790-TCTCTCTT,13-25465783-25465800-TCTT;MOTIFS=TCTT,TCCC,CT,TTTC,TCTCTCTT,T;STRUC=<VC60558>	HPRC,HGSVC,1KG-ONT	Yes	0.745	Yes	NA,NA	NA	NA
chr13:25465677	404308	INS	169	0.8075	0.6714	51	ATP8A2(7.9069e-09,0.728)	ATP8A2(7.9069e-09,0.728)	NA	NA	NA	NA	NA	NA	NA	No	ID=13-25465558-25465571-T,13-25465663-25465739-TTTC,13-25465737-25465751-TCCC,13-25465748-25465762-CT,13-25465755-25465790-TCTCTCTT,13-25465783-25465800-TCTT;MOTIFS=TCTT,TCCC,CT,TTTC,TCTCTCTT,T;STRUC=<VC60558>	HPRC,HGSVC,1KG-ONT	Yes	0.745	Yes	NA,NA	NA	NA
chr13:25465677	404307	INS	122	0.8421	0.6071	11	ATP8A2(7.9069e-09,0.728)	ATP8A2(7.9069e-09,0.728)	NA	NA	NA	NA	NA	NA	NA	No	ID=13-25465558-25465571-T,13-25465663-25465739-TTTC,13-25465737-25465751-TCCC,13-25465748-25465762-CT,13-25465755-25465790-TCTCTCTT,13-25465783-25465800-TCTT;MOTIFS=TCTT,TCCC,CT,TTTC,TCTCTCTT,T;STRUC=<VC60558>	HPRC,HGSVC,1KG-ONT	Yes	0.745	Yes	NA,NA	NA	NA
chr13:25465681	404310	INS	141	0.8343	0.6644	11	ATP8A2(7.9069e-09,0.728)	ATP8A2(7.9069e-09,0.728)	NA	NA	NA	NA	NA	NA	NA	No	ID=13-25465558-25465571-T,13-25465663-25465739-TTTC,13-25465737-25465751-TCCC,13-25465748-25465762-CT,13-25465755-25465790-TCTCTCTT,13-25465783-25465800-TCTT;MOTIFS=TCTT,TCCC,CT,TTTC,TCTCTCTT,T;STRUC=<VC60558>	HPRC,HGSVC,1KG-ONT	Yes	0.745	Yes	NA,NA	NA	NA
chr13:25465685	404311	INS	109	0.8095	0.6654	2	ATP8A2(7.9069e-09,0.728)	ATP8A2(7.9069e-09,0.728)	NA	NA	NA	NA	NA	NA	NA	No	ID=13-25465558-25465571-T,13-25465663-25465739-TTTC,13-25465737-25465751-TCCC,13-25465748-25465762-CT,13-25465755-25465790-TCTCTCTT,13-25465783-25465800-TCTT;MOTIFS=TCTT,TCCC,CT,TTTC,TCTCTCTT,T;STRUC=<VC60558>	HPRC,HGSVC,1KG-ONT	Yes	0.745	No	NA,NA	NA	NA
chr13:25465699	404312	INS	134	0.8286	0.6111	5	ATP8A2(7.9069e-09,0.728)	ATP8A2(7.9069e-09,0.728)	NA	NA	NA	NA	NA	NA	NA	No	ID=13-25465558-25465571-T,13-25465663-25465739-TTTC,13-25465737-25465751-TCCC,13-25465748-25465762-CT,13-25465755-25465790-TCTCTCTT,13-25465783-25465800-TCTT;MOTIFS=TCTT,TCCC,CT,TTTC,TCTCTCTT,T;STRUC=<VC60558>	HPRC,HGSVC,1KG-ONT	Yes	0.745	Yes	NA,NA	NA	NA
chr13:25465707	404313	INS	192	0.9296	0.4974	1	ATP8A2(7.9069e-09,0.728)	ATP8A2(7.9069e-09,0.728)	NA	NA	NA	NA	NA	NA	NA	No	ID=13-25465558-25465571-T,13-25465663-25465739-TTTC,13-25465737-25465751-TCCC,13-25465748-25465762-CT,13-25465755-25465790-TCTCTCTT,13-25465783-25465800-TCTT;MOTIFS=TCTT,TCCC,CT,TTTC,TCTCTCTT,T;STRUC=<VC60558>	HPRC,HGSVC,1KG-ONT	Yes	0.745	No	NA,NA	NA	NA
chr13:25465733	404316	INS	62	0.905	0.3465	5	ATP8A2(7.9069e-09,0.728)	ATP8A2(7.9069e-09,0.728)	NA	NA	NA	NA	NA	NA	NA	No	ID=13-25465558-25465571-T,13-25465663-25465739-TTTC,13-25465737-25465751-TCCC,13-25465748-25465762-CT,13-25465755-25465790-TCTCTCTT,13-25465783-25465800-TCTT;MOTIFS=TCTT,TCCC,CT,TTTC,TCTCTCTT,T;STRUC=<VC60558>	HPRC,HGSVC	Yes	0.745	Yes	NA,NA	NA	NA
chr13:25465733	404315	INS	57	0.9109	0.3935	2	ATP8A2(7.9069e-09,0.728)	ATP8A2(7.9069e-09,0.728)	NA	NA	NA	NA	NA	NA	NA	No	ID=13-25465558-25465571-T,13-25465663-25465739-TTTC,13-25465737-25465751-TCCC,13-25465748-25465762-CT,13-25465755-25465790-TCTCTCTT,13-25465783-25465800-TCTT;MOTIFS=TCTT,TCCC,CT,TTTC,TCTCTCTT,T;STRUC=<VC60558>	HPRC,HGSVC	Yes	0.745	No	NA,NA	NA	NA
chr13:25465733	404314	INS	65	0.888	0.4029	31	ATP8A2(7.9069e-09,0.728)	ATP8A2(7.9069e-09,0.728)	NA	NA	NA	NA	NA	NA	NA	No	ID=13-25465558-25465571-T,13-25465663-25465739-TTTC,13-25465737-25465751-TCCC,13-25465748-25465762-CT,13-25465755-25465790-TCTCTCTT,13-25465783-25465800-TCTT;MOTIFS=TCTT,TCCC,CT,TTTC,TCTCTCTT,T;STRUC=<VC60558>	HPRC,HGSVC	Yes	0.745	Yes	NA,NA	NA	NA
chr13:25465734	404317	INS	177	0.8432	0.5755	31	ATP8A2(7.9069e-09,0.728)	ATP8A2(7.9069e-09,0.728)	NA	NA	NA	NA	NA	NA	NA	No	ID=13-25465558-25465571-T,13-25465663-25465739-TTTC,13-25465737-25465751-TCCC,13-25465748-25465762-CT,13-25465755-25465790-TCTCTCTT,13-25465783-25465800-TCTT;MOTIFS=TCTT,TCCC,CT,TTTC,TCTCTCTT,T;STRUC=<VC60558>	HPRC,HGSVC,1KG-ONT	Yes	0.745	Yes	NA,NA	NA	NA
chr13:25465737	404332	INS	162	0.9199	0.3492	15	ATP8A2(7.9069e-09,0.728)	ATP8A2(7.9069e-09,0.728)	NA	NA	NA	NA	NA	NA	NA	No	ID=13-25465558-25465571-T,13-25465663-25465739-TTTC,13-25465737-25465751-TCCC,13-25465748-25465762-CT,13-25465755-25465790-TCTCTCTT,13-25465783-25465800-TCTT;MOTIFS=TCTT,TCCC,CT,TTTC,TCTCTCTT,T;STRUC=<VC60558>	HPRC,HGSVC,1KG-ONT	Yes	0.745	Yes	NA,NA	NA	NA
chr13:25465737	404324	INS	151	0.818	0.6617	17	ATP8A2(7.9069e-09,0.728)	ATP8A2(7.9069e-09,0.728)	NA	NA	NA	NA	NA	NA	NA	No	ID=13-25465558-25465571-T,13-25465663-25465739-TTTC,13-25465737-25465751-TCCC,13-25465748-25465762-CT,13-25465755-25465790-TCTCTCTT,13-25465783-25465800-TCTT;MOTIFS=TCTT,TCCC,CT,TTTC,TCTCTCTT,T;STRUC=<VC60558>	HPRC,HGSVC,1KG-ONT	Yes	0.745	Yes	NA,NA	NA	NA
chr13:25465737	404328	INS	164	0.9259	0.3004	70	ATP8A2(7.9069e-09,0.728)	ATP8A2(7.9069e-09,0.728)	NA	NA	NA	NA	NA	NA	NA	No	ID=13-25465558-25465571-T,13-25465663-25465739-TTTC,13-25465737-25465751-TCCC,13-25465748-25465762-CT,13-25465755-25465790-TCTCTCTT,13-25465783-25465800-TCTT;MOTIFS=TCTT,TCCC,CT,TTTC,TCTCTCTT,T;STRUC=<VC60558>	HPRC,HGSVC,1KG-ONT	Yes	0.745	Yes	NA,NA	NA	NA
chr13:25465737	404335	INS	69	0.8576	0.5064	28	ATP8A2(7.9069e-09,0.728)	ATP8A2(7.9069e-09,0.728)	NA	NA	NA	NA	NA	NA	NA	No	ID=13-25465558-25465571-T,13-25465663-25465739-TTTC,13-25465737-25465751-TCCC,13-25465748-25465762-CT,13-25465755-25465790-TCTCTCTT,13-25465783-25465800-TCTT;MOTIFS=TCTT,TCCC,CT,TTTC,TCTCTCTT,T;STRUC=<VC60558>	HPRC,HGSVC	Yes	0.745	Yes	NA,NA	NA	NA
chr13:25465737	404334	INS	77	0.8149	0.6553	1	ATP8A2(7.9069e-09,0.728)	ATP8A2(7.9069e-09,0.728)	NA	NA	NA	NA	NA	NA	NA	No	ID=13-25465558-25465571-T,13-25465663-25465739-TTTC,13-25465737-25465751-TCCC,13-25465748-25465762-CT,13-25465755-25465790-TCTCTCTT,13-25465783-25465800-TCTT;MOTIFS=TCTT,TCCC,CT,TTTC,TCTCTCTT,T;STRUC=<VC60558>	HPRC,HGSVC	Yes	0.745	No	NA,NA	NA	NA
chr13:25465737	404333	INS	73	0.827	0.625	39	ATP8A2(7.9069e-09,0.728)	ATP8A2(7.9069e-09,0.728)	NA	NA	NA	NA	NA	NA	NA	No	ID=13-25465558-25465571-T,13-25465663-25465739-TTTC,13-25465737-25465751-TCCC,13-25465748-25465762-CT,13-25465755-25465790-TCTCTCTT,13-25465783-25465800-TCTT;MOTIFS=TCTT,TCCC,CT,TTTC,TCTCTCTT,T;STRUC=<VC60558>	HPRC,HGSVC	Yes	0.745	Yes	NA,NA	NA	NA
chr13:25465737	404331	INS	77	0.8226	0.6596	34	ATP8A2(7.9069e-09,0.728)	ATP8A2(7.9069e-09,0.728)	NA	NA	NA	NA	NA	NA	NA	No	ID=13-25465558-25465571-T,13-25465663-25465739-TTTC,13-25465737-25465751-TCCC,13-25465748-25465762-CT,13-25465755-25465790-TCTCTCTT,13-25465783-25465800-TCTT;MOTIFS=TCTT,TCCC,CT,TTTC,TCTCTCTT,T;STRUC=<VC60558>	HPRC,HGSVC	Yes	0.745	No	NA,NA	NA	NA
chr13:25465737	404330	INS	84	0.8527	0.5304	11	ATP8A2(7.9069e-09,0.728)	ATP8A2(7.9069e-09,0.728)	NA	NA	NA	NA	NA	NA	NA	No	ID=13-25465558-25465571-T,13-25465663-25465739-TTTC,13-25465737-25465751-TCCC,13-25465748-25465762-CT,13-25465755-25465790-TCTCTCTT,13-25465783-25465800-TCTT;MOTIFS=TCTT,TCCC,CT,TTTC,TCTCTCTT,T;STRUC=<VC60558>	HPRC,HGSVC	Yes	0.745	No	NA,NA	NA	NA
chr13:25465737	404329	INS	193	0.8452	0.5696	13	ATP8A2(7.9069e-09,0.728)	ATP8A2(7.9069e-09,0.728)	NA	NA	NA	NA	NA	NA	NA	No	ID=13-25465558-25465571-T,13-25465663-25465739-TTTC,13-25465737-25465751-TCCC,13-25465748-25465762-CT,13-25465755-25465790-TCTCTCTT,13-25465783-25465800-TCTT;MOTIFS=TCTT,TCCC,CT,TTTC,TCTCTCTT,T;STRUC=<VC60558>	HPRC,HGSVC,1KG-ONT	Yes	0.745	Yes	NA,NA	NA	NA
chr13:25465737	404327	INS	60	0.8438	0.5833	30	ATP8A2(7.9069e-09,0.728)	ATP8A2(7.9069e-09,0.728)	NA	NA	NA	NA	NA	NA	NA	No	ID=13-25465558-25465571-T,13-25465663-25465739-TTTC,13-25465737-25465751-TCCC,13-25465748-25465762-CT,13-25465755-25465790-TCTCTCTT,13-25465783-25465800-TCTT;MOTIFS=TCTT,TCCC,CT,TTTC,TCTCTCTT,T;STRUC=<VC60558>	HPRC,HGSVC	Yes	0.745	Yes	NA,NA	NA	NA
chr13:25465737	404326	INS	52	0.8282	0.6689	4	ATP8A2(7.9069e-09,0.728)	ATP8A2(7.9069e-09,0.728)	NA	NA	NA	NA	NA	NA	NA	No	ID=13-25465558-25465571-T,13-25465663-25465739-TTTC,13-25465737-25465751-TCCC,13-25465748-25465762-CT,13-25465755-25465790-TCTCTCTT,13-25465783-25465800-TCTT;MOTIFS=TCTT,TCCC,CT,TTTC,TCTCTCTT,T;STRUC=<VC60558>	HPRC,HGSVC	Yes	0.745	No	NA,NA	NA	NA
chr13:25465737	404325	INS	329	0.8433	0.6545	8	ATP8A2(7.9069e-09,0.728)	ATP8A2(7.9069e-09,0.728)	NA	NA	NA	NA	NA	NA	NA	No	ID=13-25465558-25465571-T,13-25465663-25465739-TTTC,13-25465737-25465751-TCCC,13-25465748-25465762-CT,13-25465755-25465790-TCTCTCTT,13-25465783-25465800-TCTT;MOTIFS=TCTT,TCCC,CT,TTTC,TCTCTCTT,T;STRUC=<VC60558>	NA	No	0.745	Yes	NA,NA	NA	NA
chr13:25465737	404323	INS	176	0.8753	0.5964	37	ATP8A2(7.9069e-09,0.728)	ATP8A2(7.9069e-09,0.728)	NA	NA	NA	NA	NA	NA	NA	No	ID=13-25465558-25465571-T,13-25465663-25465739-TTTC,13-25465737-25465751-TCCC,13-25465748-25465762-CT,13-25465755-25465790-TCTCTCTT,13-25465783-25465800-TCTT;MOTIFS=TCTT,TCCC,CT,TTTC,TCTCTCTT,T;STRUC=<VC60558>	HPRC,HGSVC,1KG-ONT	Yes	0.745	Yes	NA,NA	NA	NA
chr13:25465737	404322	INS	56	0.892	0.4115	19	ATP8A2(7.9069e-09,0.728)	ATP8A2(7.9069e-09,0.728)	NA	NA	NA	NA	NA	NA	NA	No	ID=13-25465558-25465571-T,13-25465663-25465739-TTTC,13-25465737-25465751-TCCC,13-25465748-25465762-CT,13-25465755-25465790-TCTCTCTT,13-25465783-25465800-TCTT;MOTIFS=TCTT,TCCC,CT,TTTC,TCTCTCTT,T;STRUC=<VC60558>	HPRC,HGSVC	Yes	0.745	Yes	NA,NA	NA	NA
chr13:25465737	404321	INS	182	0.8061	0.6958	23	ATP8A2(7.9069e-09,0.728)	ATP8A2(7.9069e-09,0.728)	NA	NA	NA	NA	NA	NA	NA	No	ID=13-25465558-25465571-T,13-25465663-25465739-TTTC,13-25465737-25465751-TCCC,13-25465748-25465762-CT,13-25465755-25465790-TCTCTCTT,13-25465783-25465800-TCTT;MOTIFS=TCTT,TCCC,CT,TTTC,TCTCTCTT,T;STRUC=<VC60558>	HPRC,HGSVC,1KG-ONT	Yes	0.745	Yes	NA,NA	NA	NA
chr13:25465737	404320	INS	152	0.8619	0.5059	49	ATP8A2(7.9069e-09,0.728)	ATP8A2(7.9069e-09,0.728)	NA	NA	NA	NA	NA	NA	NA	No	ID=13-25465558-25465571-T,13-25465663-25465739-TTTC,13-25465737-25465751-TCCC,13-25465748-25465762-CT,13-25465755-25465790-TCTCTCTT,13-25465783-25465800-TCTT;MOTIFS=TCTT,TCCC,CT,TTTC,TCTCTCTT,T;STRUC=<VC60558>	HPRC,HGSVC,1KG-ONT	Yes	0.745	Yes	NA,NA	NA	NA
chr13:25465737	404319	INS	312	0.8924	0.3928	5	ATP8A2(7.9069e-09,0.728)	ATP8A2(7.9069e-09,0.728)	NA	NA	NA	NA	NA	NA	NA	No	ID=13-25465558-25465571-T,13-25465663-25465739-TTTC,13-25465737-25465751-TCCC,13-25465748-25465762-CT,13-25465755-25465790-TCTCTCTT,13-25465783-25465800-TCTT;MOTIFS=TCTT,TCCC,CT,TTTC,TCTCTCTT,T;STRUC=<VC60558>	HGSVC	No	0.745	Yes	NA,NA	NA	NA
chr13:25465737	404318	INS	64	0.8077	0.6676	2	ATP8A2(7.9069e-09,0.728)	ATP8A2(7.9069e-09,0.728)	NA	NA	NA	NA	NA	NA	NA	No	ID=13-25465558-25465571-T,13-25465663-25465739-TTTC,13-25465737-25465751-TCCC,13-25465748-25465762-CT,13-25465755-25465790-TCTCTCTT,13-25465783-25465800-TCTT;MOTIFS=TCTT,TCCC,CT,TTTC,TCTCTCTT,T;STRUC=<VC60558>	HPRC,HGSVC	Yes	0.745	No	NA,NA	NA	NA
chr13:25465739	404339	INS	66	0.815	0.6535	3	ATP8A2(7.9069e-09,0.728)	ATP8A2(7.9069e-09,0.728)	NA	NA	NA	NA	NA	NA	NA	No	ID=13-25465558-25465571-T,13-25465663-25465739-TTTC,13-25465737-25465751-TCCC,13-25465748-25465762-CT,13-25465755-25465790-TCTCTCTT,13-25465783-25465800-TCTT;MOTIFS=TCTT,TCCC,CT,TTTC,TCTCTCTT,T;STRUC=<VC60558>	HPRC,HGSVC	Yes	0.745	No	NA,NA	NA	NA
chr13:25465739	404338	INS	66	0.799	0.6808	5	ATP8A2(7.9069e-09,0.728)	ATP8A2(7.9069e-09,0.728)	NA	NA	NA	NA	NA	NA	NA	No	ID=13-25465558-25465571-T,13-25465663-25465739-TTTC,13-25465737-25465751-TCCC,13-25465748-25465762-CT,13-25465755-25465790-TCTCTCTT,13-25465783-25465800-TCTT;MOTIFS=TCTT,TCCC,CT,TTTC,TCTCTCTT,T;STRUC=<VC60558>	HPRC,HGSVC	Yes	0.745	No	NA,NA	NA	NA
chr13:25465739	404337	INS	73	0.8415	0.6001	2	ATP8A2(7.9069e-09,0.728)	ATP8A2(7.9069e-09,0.728)	NA	NA	NA	NA	NA	NA	NA	No	ID=13-25465558-25465571-T,13-25465663-25465739-TTTC,13-25465737-25465751-TCCC,13-25465748-25465762-CT,13-25465755-25465790-TCTCTCTT,13-25465783-25465800-TCTT;MOTIFS=TCTT,TCCC,CT,TTTC,TCTCTCTT,T;STRUC=<VC60558>	HPRC,HGSVC	Yes	0.745	Yes	NA,NA	NA	NA
chr13:25465739	404336	INS	65	0.8086	0.6699	6	ATP8A2(7.9069e-09,0.728)	ATP8A2(7.9069e-09,0.728)	NA	NA	NA	NA	NA	NA	NA	No	ID=13-25465558-25465571-T,13-25465663-25465739-TTTC,13-25465737-25465751-TCCC,13-25465748-25465762-CT,13-25465755-25465790-TCTCTCTT,13-25465783-25465800-TCTT;MOTIFS=TCTT,TCCC,CT,TTTC,TCTCTCTT,T;STRUC=<VC60558>	HPRC,HGSVC	Yes	0.745	No	NA,NA	NA	NA
chr13:25465745	404340	INS	59	0.841	0.5786	9	ATP8A2(7.9069e-09,0.728)	ATP8A2(7.9069e-09,0.728)	NA	NA	NA	NA	NA	NA	NA	No	ID=13-25465558-25465571-T,13-25465663-25465739-TTTC,13-25465737-25465751-TCCC,13-25465748-25465762-CT,13-25465755-25465790-TCTCTCTT,13-25465783-25465800-TCTT;MOTIFS=TCTT,TCCC,CT,TTTC,TCTCTCTT,T;STRUC=<VC60558>	HPRC,HGSVC	Yes	0.745	Yes	NA,NA	NA	NA
chr13:25465748	404344	INS	161	0.8293	0.6502	26	ATP8A2(7.9069e-09,0.728)	ATP8A2(7.9069e-09,0.728)	NA	NA	NA	NA	NA	NA	NA	No	ID=13-25465558-25465571-T,13-25465663-25465739-TTTC,13-25465737-25465751-TCCC,13-25465748-25465762-CT,13-25465755-25465790-TCTCTCTT,13-25465783-25465800-TCTT;MOTIFS=TCTT,TCCC,CT,TTTC,TCTCTCTT,T;STRUC=<VC60558>	HPRC,HGSVC,1KG-ONT	Yes	0.745	Yes	NA,NA	NA	NA
chr13:25465748	404348	INS	156	0.9407	0.2361	36	ATP8A2(7.9069e-09,0.728)	ATP8A2(7.9069e-09,0.728)	NA	NA	NA	NA	NA	NA	NA	No	ID=13-25465558-25465571-T,13-25465663-25465739-TTTC,13-25465737-25465751-TCCC,13-25465748-25465762-CT,13-25465755-25465790-TCTCTCTT,13-25465783-25465800-TCTT;MOTIFS=TCTT,TCCC,CT,TTTC,TCTCTCTT,T;STRUC=<VC60558>	HPRC,HGSVC,1KG-ONT	Yes	0.745	Yes	NA,NA	NA	NA
chr13:25465748	404347	INS	129	0.8662	0.4991	8	ATP8A2(7.9069e-09,0.728)	ATP8A2(7.9069e-09,0.728)	NA	NA	NA	NA	NA	NA	NA	No	ID=13-25465558-25465571-T,13-25465663-25465739-TTTC,13-25465737-25465751-TCCC,13-25465748-25465762-CT,13-25465755-25465790-TCTCTCTT,13-25465783-25465800-TCTT;MOTIFS=TCTT,TCCC,CT,TTTC,TCTCTCTT,T;STRUC=<VC60558>	HPRC,HGSVC,1KG-ONT	Yes	0.745	No	NA,NA	NA	NA
chr13:25465748	404346	INS	136	0.8959	0.3901	9	ATP8A2(7.9069e-09,0.728)	ATP8A2(7.9069e-09,0.728)	NA	NA	NA	NA	NA	NA	NA	No	ID=13-25465558-25465571-T,13-25465663-25465739-TTTC,13-25465737-25465751-TCCC,13-25465748-25465762-CT,13-25465755-25465790-TCTCTCTT,13-25465783-25465800-TCTT;MOTIFS=TCTT,TCCC,CT,TTTC,TCTCTCTT,T;STRUC=<VC60558>	HPRC,HGSVC,1KG-ONT	Yes	0.745	Yes	NA,NA	NA	NA
chr13:25465748	404345	INS	144	0.9173	0.299	55	ATP8A2(7.9069e-09,0.728)	ATP8A2(7.9069e-09,0.728)	NA	NA	NA	NA	NA	NA	NA	No	ID=13-25465558-25465571-T,13-25465663-25465739-TTTC,13-25465737-25465751-TCCC,13-25465748-25465762-CT,13-25465755-25465790-TCTCTCTT,13-25465783-25465800-TCTT;MOTIFS=TCTT,TCCC,CT,TTTC,TCTCTCTT,T;STRUC=<VC60558>	HPRC,HGSVC,1KG-ONT	Yes	0.745	Yes	NA,NA	NA	NA
chr13:25465748	404343	INS	166	0.884	0.6042	20	ATP8A2(7.9069e-09,0.728)	ATP8A2(7.9069e-09,0.728)	NA	NA	NA	NA	NA	NA	NA	No	ID=13-25465558-25465571-T,13-25465663-25465739-TTTC,13-25465737-25465751-TCCC,13-25465748-25465762-CT,13-25465755-25465790-TCTCTCTT,13-25465783-25465800-TCTT;MOTIFS=TCTT,TCCC,CT,TTTC,TCTCTCTT,T;STRUC=<VC60558>	HPRC,HGSVC,1KG-ONT	Yes	0.745	Yes	NA,NA	NA	NA
chr13:25465748	404342	INS	52	0.8771	0.4417	29	ATP8A2(7.9069e-09,0.728)	ATP8A2(7.9069e-09,0.728)	NA	NA	NA	NA	NA	NA	NA	No	ID=13-25465558-25465571-T,13-25465663-25465739-TTTC,13-25465737-25465751-TCCC,13-25465748-25465762-CT,13-25465755-25465790-TCTCTCTT,13-25465783-25465800-TCTT;MOTIFS=TCTT,TCCC,CT,TTTC,TCTCTCTT,T;STRUC=<VC60558>	HPRC,HGSVC	Yes	0.745	Yes	NA,NA	NA	NA
chr13:25465748	404341	INS	56	0.8676	0.4999	14	ATP8A2(7.9069e-09,0.728)	ATP8A2(7.9069e-09,0.728)	NA	NA	NA	NA	NA	NA	NA	No	ID=13-25465558-25465571-T,13-25465663-25465739-TTTC,13-25465737-25465751-TCCC,13-25465748-25465762-CT,13-25465755-25465790-TCTCTCTT,13-25465783-25465800-TCTT;MOTIFS=TCTT,TCCC,CT,TTTC,TCTCTCTT,T;STRUC=<VC60558>	HPRC,HGSVC	Yes	0.745	Yes	NA,NA	NA	NA
chr13:25465758	404349	INS	51	0.8367	0.6032	25	ATP8A2(7.9069e-09,0.728)	ATP8A2(7.9069e-09,0.728)	NA	NA	NA	NA	NA	NA	NA	No	ID=13-25465558-25465571-T,13-25465663-25465739-TTTC,13-25465737-25465751-TCCC,13-25465748-25465762-CT,13-25465755-25465790-TCTCTCTT,13-25465783-25465800-TCTT;MOTIFS=TCTT,TCCC,CT,TTTC,TCTCTCTT,T;STRUC=<VC60558>	HPRC,HGSVC	Yes	0.745	Yes	NA,NA	NA	NA
chr13:25465762	404350	INS	162	0.8144	0.6963	2	ATP8A2(7.9069e-09,0.728)	ATP8A2(7.9069e-09,0.728)	NA	NA	NA	NA	NA	NA	NA	No	ID=13-25465558-25465571-T,13-25465663-25465739-TTTC,13-25465737-25465751-TCCC,13-25465748-25465762-CT,13-25465755-25465790-TCTCTCTT,13-25465783-25465800-TCTT;MOTIFS=TCTT,TCCC,CT,TTTC,TCTCTCTT,T;STRUC=<VC60558>	HPRC,HGSVC,1KG-ONT	Yes	0.745	No	NA,NA	NA	NA
chr13:25465787	404351	INS	154	0.8398	0.5936	3	ATP8A2(7.9069e-09,0.728)	ATP8A2(7.9069e-09,0.728)	NA	NA	NA	NA	NA	NA	NA	No	ID=13-25465558-25465571-T,13-25465663-25465739-TTTC,13-25465737-25465751-TCCC,13-25465748-25465762-CT,13-25465755-25465790-TCTCTCTT,13-25465783-25465800-TCTT;MOTIFS=TCTT,TCCC,CT,TTTC,TCTCTCTT,T;STRUC=<VC60558>	HPRC,HGSVC,1KG-ONT	Yes	0.745	Yes	NA,NA	NA	NA
chr13:25494040	404352	DEL	805	0.8271	0.6536	1	ATP8A2(7.9069e-09,0.728)	ATP8A2(7.9069e-09,0.728)	NA	NA	NA	NA	NA	NA	NA	No	NA	NA	Yes	5.618	No	NA,NA	NA	NA
chr13:25509821	404353	DEL	1014	0.8413	0.6177	1	ATP8A2(7.9069e-09,0.728)	ATP8A2(7.9069e-09,0.728)	NA	NA	NA	NA	NA	NA	CTCF_binding_site,open_chromatin_region	No	ID=13-25509904-25509914-ATT;MOTIFS=ATT;STRUC=(ATT)n,ID=13-25510130-25510139-TC,13-25510355-25510367-AAGA;MOTIFS=TC,AAGA;STRUC=<VC60565>,ID=13-25510174-25510221-AC;MOTIFS=AC;STRUC=<TR925138>,ID=13-25510773-25510781-A;MOTIFS=A;STRUC=<TR925139>	NA	Yes	7.306	No	NA,NA	NA	NA
chr13:25512516	404354	INS	126	0.8608	0.5058	3	ATP8A2(7.9069e-09,0.728)	ATP8A2(7.9069e-09,0.728)	NA	NA	NA	NA	NA	NA	NA	No	NA	NA	No	0.056	Yes	NA,NA	NA	NA
chr13:25528731	404358	DEL	69	0.8474	0.5689	136	ATP8A2(7.9069e-09,0.728)	ATP8A2(7.9069e-09,0.728)	NA	NA	NA	NA	NA	NA	NA	No	ID=13-25528661-25528669-T,13-25528724-25528770-TATGCATACATATGCAACATGTG,13-25528754-25528868-ACATATGCAACATGTGTATGCAC,13-25528743-25528881-TGTGTATGCATACATATGCAACA;MOTIFS=ACATATGCAACATGTGTATGCAC,TGTGTATGCATACATATGCAACA,TATGCATACATATGCAACATGTG,T;STRUC=<VC60571>	HPRC,HGSVC,1KG-ONT	No	2.561	Yes	NA,NA	NA	NA
chr13:25528731	404357	INS	139	0.8391	0.6124	14	ATP8A2(7.9069e-09,0.728)	ATP8A2(7.9069e-09,0.728)	NA	NA	NA	NA	NA	NA	NA	No	ID=13-25528661-25528669-T,13-25528724-25528770-TATGCATACATATGCAACATGTG,13-25528754-25528868-ACATATGCAACATGTGTATGCAC,13-25528743-25528881-TGTGTATGCATACATATGCAACA;MOTIFS=ACATATGCAACATGTGTATGCAC,TGTGTATGCATACATATGCAACA,TATGCATACATATGCAACATGTG,T;STRUC=<VC60571>	HPRC,HGSVC,1KG-ONT	No	0.745	Yes	NA,NA	NA	NA
chr13:25528731	404356	INS	230	0.8118	0.6555	3	ATP8A2(7.9069e-09,0.728)	ATP8A2(7.9069e-09,0.728)	NA	NA	NA	NA	NA	NA	NA	No	ID=13-25528661-25528669-T,13-25528724-25528770-TATGCATACATATGCAACATGTG,13-25528754-25528868-ACATATGCAACATGTGTATGCAC,13-25528743-25528881-TGTGTATGCATACATATGCAACA;MOTIFS=ACATATGCAACATGTGTATGCAC,TGTGTATGCATACATATGCAACA,TATGCATACATATGCAACATGTG,T;STRUC=<VC60571>	HPRC,HGSVC,1KG-ONT	No	0.745	No	NA,NA	NA	NA
chr13:25528731	404355	INS	184	0.8321	0.6067	14	ATP8A2(7.9069e-09,0.728)	ATP8A2(7.9069e-09,0.728)	NA	NA	NA	NA	NA	NA	NA	No	ID=13-25528661-25528669-T,13-25528724-25528770-TATGCATACATATGCAACATGTG,13-25528754-25528868-ACATATGCAACATGTGTATGCAC,13-25528743-25528881-TGTGTATGCATACATATGCAACA;MOTIFS=ACATATGCAACATGTGTATGCAC,TGTGTATGCATACATATGCAACA,TATGCATACATATGCAACATGTG,T;STRUC=<VC60571>	HPRC,HGSVC,1KG-ONT	No	0.745	Yes	NA,NA	NA	NA
chr13:25528743	404360	DEL	115	0.7924	0.6937	10	ATP8A2(7.9069e-09,0.728)	ATP8A2(7.9069e-09,0.728)	NA	NA	NA	NA	NA	NA	NA	No	ID=13-25528661-25528669-T,13-25528724-25528770-TATGCATACATATGCAACATGTG,13-25528754-25528868-ACATATGCAACATGTGTATGCAC,13-25528743-25528881-TGTGTATGCATACATATGCAACA;MOTIFS=ACATATGCAACATGTGTATGCAC,TGTGTATGCATACATATGCAACA,TATGCATACATATGCAACATGTG,T;STRUC=<VC60571>	HPRC,HGSVC	No	2.452	Yes	NA,NA	NA	NA
chr13:25528743	404359	INS	115	0.8656	0.5163	43	ATP8A2(7.9069e-09,0.728)	ATP8A2(7.9069e-09,0.728)	NA	NA	NA	NA	NA	NA	NA	No	ID=13-25528661-25528669-T,13-25528724-25528770-TATGCATACATATGCAACATGTG,13-25528754-25528868-ACATATGCAACATGTGTATGCAC,13-25528743-25528881-TGTGTATGCATACATATGCAACA;MOTIFS=ACATATGCAACATGTGTATGCAC,TGTGTATGCATACATATGCAACA,TATGCATACATATGCAACATGTG,T;STRUC=<VC60571>	HPRC,HGSVC,1KG-ONT	No	0.745	Yes	NA,NA	NA	NA
chr13:25528754	404364	INS	253	0.8468	0.5661	5	ATP8A2(7.9069e-09,0.728)	ATP8A2(7.9069e-09,0.728)	NA	NA	NA	NA	NA	NA	NA	No	ID=13-25528661-25528669-T,13-25528724-25528770-TATGCATACATATGCAACATGTG,13-25528754-25528868-ACATATGCAACATGTGTATGCAC,13-25528743-25528881-TGTGTATGCATACATATGCAACA;MOTIFS=ACATATGCAACATGTGTATGCAC,TGTGTATGCATACATATGCAACA,TATGCATACATATGCAACATGTG,T;STRUC=<VC60571>	HPRC,HGSVC,1KG-ONT	No	0.745	Yes	NA,NA	NA	NA
chr13:25528754	404368	INS	322	0.8967	0.4156	2	ATP8A2(7.9069e-09,0.728)	ATP8A2(7.9069e-09,0.728)	NA	NA	NA	NA	NA	NA	NA	No	ID=13-25528661-25528669-T,13-25528724-25528770-TATGCATACATATGCAACATGTG,13-25528754-25528868-ACATATGCAACATGTGTATGCAC,13-25528743-25528881-TGTGTATGCATACATATGCAACA;MOTIFS=ACATATGCAACATGTGTATGCAC,TGTGTATGCATACATATGCAACA,TATGCATACATATGCAACATGTG,T;STRUC=<VC60571>	HGSVC,1KG-ONT	No	0.745	Yes	NA,NA	NA	NA
chr13:25528754	404369	DEL	92	0.8808	0.432	368	ATP8A2(7.9069e-09,0.728)	ATP8A2(7.9069e-09,0.728)	NA	NA	NA	NA	NA	NA	NA	No	ID=13-25528661-25528669-T,13-25528724-25528770-TATGCATACATATGCAACATGTG,13-25528754-25528868-ACATATGCAACATGTGTATGCAC,13-25528743-25528881-TGTGTATGCATACATATGCAACA;MOTIFS=ACATATGCAACATGTGTATGCAC,TGTGTATGCATACATATGCAACA,TATGCATACATATGCAACATGTG,T;STRUC=<VC60571>	HPRC,HGSVC,1KG-ONT	No	2.561	Yes	NA,NA	NA	NA
chr13:25528754	404367	INS	69	0.8211	0.6525	109	ATP8A2(7.9069e-09,0.728)	ATP8A2(7.9069e-09,0.728)	NA	NA	NA	NA	NA	NA	NA	No	ID=13-25528661-25528669-T,13-25528724-25528770-TATGCATACATATGCAACATGTG,13-25528754-25528868-ACATATGCAACATGTGTATGCAC,13-25528743-25528881-TGTGTATGCATACATATGCAACA;MOTIFS=ACATATGCAACATGTGTATGCAC,TGTGTATGCATACATATGCAACA,TATGCATACATATGCAACATGTG,T;STRUC=<VC60571>	HPRC,HGSVC	No	0.745	Yes	NA,NA	NA	NA
chr13:25528754	404366	INS	299	0.9064	0.3496	3	ATP8A2(7.9069e-09,0.728)	ATP8A2(7.9069e-09,0.728)	NA	NA	NA	NA	NA	NA	NA	No	ID=13-25528661-25528669-T,13-25528724-25528770-TATGCATACATATGCAACATGTG,13-25528754-25528868-ACATATGCAACATGTGTATGCAC,13-25528743-25528881-TGTGTATGCATACATATGCAACA;MOTIFS=ACATATGCAACATGTGTATGCAC,TGTGTATGCATACATATGCAACA,TATGCATACATATGCAACATGTG,T;STRUC=<VC60571>	HGSVC,1KG-ONT	No	0.745	No	NA,NA	NA	NA
chr13:25528754	404365	INS	276	0.8413	0.5976	3	ATP8A2(7.9069e-09,0.728)	ATP8A2(7.9069e-09,0.728)	NA	NA	NA	NA	NA	NA	NA	No	ID=13-25528661-25528669-T,13-25528724-25528770-TATGCATACATATGCAACATGTG,13-25528754-25528868-ACATATGCAACATGTGTATGCAC,13-25528743-25528881-TGTGTATGCATACATATGCAACA;MOTIFS=ACATATGCAACATGTGTATGCAC,TGTGTATGCATACATATGCAACA,TATGCATACATATGCAACATGTG,T;STRUC=<VC60571>	HPRC,HGSVC,1KG-ONT	No	0.745	Yes	NA,NA	NA	NA
chr13:25528754	404363	INS	207	0.9566	0.1546	3	ATP8A2(7.9069e-09,0.728)	ATP8A2(7.9069e-09,0.728)	NA	NA	NA	NA	NA	NA	NA	No	ID=13-25528661-25528669-T,13-25528724-25528770-TATGCATACATATGCAACATGTG,13-25528754-25528868-ACATATGCAACATGTGTATGCAC,13-25528743-25528881-TGTGTATGCATACATATGCAACA;MOTIFS=ACATATGCAACATGTGTATGCAC,TGTGTATGCATACATATGCAACA,TATGCATACATATGCAACATGTG,T;STRUC=<VC60571>	HPRC,HGSVC,1KG-ONT	No	0.745	Yes	NA,NA	NA	NA
chr13:25528754	404362	INS	161	0.8376	0.6171	37	ATP8A2(7.9069e-09,0.728)	ATP8A2(7.9069e-09,0.728)	NA	NA	NA	NA	NA	NA	NA	No	ID=13-25528661-25528669-T,13-25528724-25528770-TATGCATACATATGCAACATGTG,13-25528754-25528868-ACATATGCAACATGTGTATGCAC,13-25528743-25528881-TGTGTATGCATACATATGCAACA;MOTIFS=ACATATGCAACATGTGTATGCAC,TGTGTATGCATACATATGCAACA,TATGCATACATATGCAACATGTG,T;STRUC=<VC60571>	HPRC,HGSVC,1KG-ONT	No	0.745	Yes	NA,NA	NA	NA
chr13:25528754	404361	INS	92	0.8466	0.5719	6	ATP8A2(7.9069e-09,0.728)	ATP8A2(7.9069e-09,0.728)	NA	NA	NA	NA	NA	NA	NA	No	ID=13-25528661-25528669-T,13-25528724-25528770-TATGCATACATATGCAACATGTG,13-25528754-25528868-ACATATGCAACATGTGTATGCAC,13-25528743-25528881-TGTGTATGCATACATATGCAACA;MOTIFS=ACATATGCAACATGTGTATGCAC,TGTGTATGCATACATATGCAACA,TATGCATACATATGCAACATGTG,T;STRUC=<VC60571>	HPRC,HGSVC	No	0.745	Yes	NA,NA	NA	NA
chr13:25528822	404370	INS	65	0.8365	0.6349	21	ATP8A2(7.9069e-09,0.728)	ATP8A2(7.9069e-09,0.728)	NA	NA	NA	NA	NA	NA	NA	No	ID=13-25528661-25528669-T,13-25528724-25528770-TATGCATACATATGCAACATGTG,13-25528754-25528868-ACATATGCAACATGTGTATGCAC,13-25528743-25528881-TGTGTATGCATACATATGCAACA;MOTIFS=ACATATGCAACATGTGTATGCAC,TGTGTATGCATACATATGCAACA,TATGCATACATATGCAACATGTG,T;STRUC=<VC60571>	HPRC,HGSVC	No	2.413	Yes	NA,NA	NA	NA
chr13:25531219	404371	DEL	54	0.8416	0.5678	13	ATP8A2(7.9069e-09,0.728)	ATP8A2(7.9069e-09,0.728)	NA	NA	NA	NA	NA	NA	NA	No	ID=13-25531125-25531138-TG,13-25531137-25531146-TA,13-25531148-25531157-TA,13-25531150-25531168-TATATATGT,13-25531174-25531184-AT,13-25531187-25531241-ATATATGTTATATATG,13-25531236-25531317-TATATATGT,13-25531245-25531280-TATATATGA,13-25531263-25531333-TATATATGATATATATGT,13-25531307-25531315-AT,13-25531325-25531335-AT,13-25531345-25531353-AT,13-25531363-25531373-AT,13-25531375-25531384-TA,13-25531385-25531395-AT,13-25531386-25531422-TATATATATGAT,13-25531398-25531407-TA,13-25531410-25531419-TA,13-25531420-25531430-AT,13-25531433-25531442-TA,13-25531445-25531454-TA,13-25531457-25531466-TA,13-25531421-25531467-TATATATATGAT,13-25531468-25531479-TA,13-25531530-25531540-AC;MOTIFS=TATATATGT,TATATATGATATATATGT,ATATATGTTATATATG,TA,TG,AT,TATATATGA,AC,TATATATATGAT;STRUC=<VC60572>	HPRC,HGSVC	No	0.003	No	NA,NA	NA	NA
chr13:25531272	404372	DEL	65	0.8112	0.6759	46	ATP8A2(7.9069e-09,0.728)	ATP8A2(7.9069e-09,0.728)	NA	NA	NA	NA	NA	NA	NA	No	ID=13-25531125-25531138-TG,13-25531137-25531146-TA,13-25531148-25531157-TA,13-25531150-25531168-TATATATGT,13-25531174-25531184-AT,13-25531187-25531241-ATATATGTTATATATG,13-25531236-25531317-TATATATGT,13-25531245-25531280-TATATATGA,13-25531263-25531333-TATATATGATATATATGT,13-25531307-25531315-AT,13-25531325-25531335-AT,13-25531345-25531353-AT,13-25531363-25531373-AT,13-25531375-25531384-TA,13-25531385-25531395-AT,13-25531386-25531422-TATATATATGAT,13-25531398-25531407-TA,13-25531410-25531419-TA,13-25531420-25531430-AT,13-25531433-25531442-TA,13-25531445-25531454-TA,13-25531457-25531466-TA,13-25531421-25531467-TATATATATGAT,13-25531468-25531479-TA,13-25531530-25531540-AC;MOTIFS=TATATATGT,TATATATGATATATATGT,ATATATGTTATATATG,TA,TG,AT,TATATATGA,AC,TATATATATGAT;STRUC=<VC60572>	HPRC,HGSVC	No	0.003	Yes	NA,NA	NA	NA
chr13:25531336	404373	DEL	73	0.8731	0.4802	97	ATP8A2(7.9069e-09,0.728)	ATP8A2(7.9069e-09,0.728)	NA	NA	NA	NA	NA	NA	NA	No	ID=13-25531125-25531138-TG,13-25531137-25531146-TA,13-25531148-25531157-TA,13-25531150-25531168-TATATATGT,13-25531174-25531184-AT,13-25531187-25531241-ATATATGTTATATATG,13-25531236-25531317-TATATATGT,13-25531245-25531280-TATATATGA,13-25531263-25531333-TATATATGATATATATGT,13-25531307-25531315-AT,13-25531325-25531335-AT,13-25531345-25531353-AT,13-25531363-25531373-AT,13-25531375-25531384-TA,13-25531385-25531395-AT,13-25531386-25531422-TATATATATGAT,13-25531398-25531407-TA,13-25531410-25531419-TA,13-25531420-25531430-AT,13-25531433-25531442-TA,13-25531445-25531454-TA,13-25531457-25531466-TA,13-25531421-25531467-TATATATATGAT,13-25531468-25531479-TA,13-25531530-25531540-AC;MOTIFS=TATATATGT,TATATATGATATATATGT,ATATATGTTATATATG,TA,TG,AT,TATATATGA,AC,TATATATATGAT;STRUC=<VC60572>	HPRC,HGSVC	No	0.003	Yes	NA,NA	NA	NA
chr13:25565909	404374	INS	354	0.9121	0.361	34	ATP8A2(7.9069e-09,0.728)	ATP8A2(7.9069e-09,0.728)	NA	NA	NA	NA	NA	NA	NA	No	NA	HPRC,HGSVC,1KG-ONT	Yes	1.616	Yes	NA,NA	NA	NA
chr13:25592244	404376	DEL	56	0.9007	0.3476	29	ATP8A2(7.9069e-09,0.728)	ATP8A2(7.9069e-09,0.728)	NA	NA	NA	NA	NA	NA	NA	No	NA	HPRC,1KG-ONT	Yes	2.763	Yes	NA,NA	NA	NA
chr13:25609519	404377	INS	73	0.895	0.3974	1	ATP8A2(7.9069e-09,0.728)	ATP8A2(7.9069e-09,0.728)	NA	NA	NA	NA	NA	NA	NA	No	NA	HPRC,HGSVC,1KG-ONT	Yes	1.616	No	NA,NA	NA	NA
chr13:25609534	404380	INS	183	0.8142	0.6584	3	ATP8A2(7.9069e-09,0.728)	ATP8A2(7.9069e-09,0.728)	NA	NA	NA	NA	NA	NA	NA	No	ID=13-25609519-25609531-AT,13-25609534-25609560-GGATTCAAATATATATATATATATTT,13-25609542-25609558-AT,13-25609568-25609582-AT,13-25609592-25609604-AT;MOTIFS=GGATTCAAATATATATATATATATTT,AT;STRUC=<VC60583>	NA	No	1.616	Yes	NA,NA	NA	NA
chr13:25609534	404379	INS	157	0.8113	0.6853	1	ATP8A2(7.9069e-09,0.728)	ATP8A2(7.9069e-09,0.728)	NA	NA	NA	NA	NA	NA	NA	No	ID=13-25609519-25609531-AT,13-25609534-25609560-GGATTCAAATATATATATATATATTT,13-25609542-25609558-AT,13-25609568-25609582-AT,13-25609592-25609604-AT;MOTIFS=GGATTCAAATATATATATATATATTT,AT;STRUC=<VC60583>	NA	Yes	1.616	No	NA,NA	NA	NA
chr13:25609534	404378	INS	52	0.8495	0.548	70	ATP8A2(7.9069e-09,0.728)	ATP8A2(7.9069e-09,0.728)	NA	NA	NA	NA	NA	NA	NA	No	ID=13-25609519-25609531-AT,13-25609534-25609560-GGATTCAAATATATATATATATATTT,13-25609542-25609558-AT,13-25609568-25609582-AT,13-25609592-25609604-AT;MOTIFS=GGATTCAAATATATATATATATATTT,AT;STRUC=<VC60583>	HPRC,HGSVC,1KG-ONT	Yes	1.616	Yes	NA,NA	NA	NA
chr13:25609565	404383	INS	104	0.9007	0.4483	49	ATP8A2(7.9069e-09,0.728)	ATP8A2(7.9069e-09,0.728)	NA	NA	NA	NA	NA	NA	NA	No	ID=13-25609519-25609531-AT,13-25609534-25609560-GGATTCAAATATATATATATATATTT,13-25609542-25609558-AT,13-25609568-25609582-AT,13-25609592-25609604-AT;MOTIFS=GGATTCAAATATATATATATATATTT,AT;STRUC=<VC60583>	HPRC,HGSVC	Yes	1.616	Yes	NA,NA	NA	NA
chr13:25609565	404384	INS	130	0.8801	0.4221	1	ATP8A2(7.9069e-09,0.728)	ATP8A2(7.9069e-09,0.728)	NA	NA	NA	NA	NA	NA	NA	No	ID=13-25609519-25609531-AT,13-25609534-25609560-GGATTCAAATATATATATATATATTT,13-25609542-25609558-AT,13-25609568-25609582-AT,13-25609592-25609604-AT;MOTIFS=GGATTCAAATATATATATATATATTT,AT;STRUC=<VC60583>	HPRC,HGSVC	Yes	1.616	Yes	NA,NA	NA	NA
chr13:25609565	404382	INS	78	0.7974	0.6993	132	ATP8A2(7.9069e-09,0.728)	ATP8A2(7.9069e-09,0.728)	NA	NA	NA	NA	NA	NA	NA	No	ID=13-25609519-25609531-AT,13-25609534-25609560-GGATTCAAATATATATATATATATTT,13-25609542-25609558-AT,13-25609568-25609582-AT,13-25609592-25609604-AT;MOTIFS=GGATTCAAATATATATATATATATTT,AT;STRUC=<VC60583>	HPRC,HGSVC	Yes	1.616	Yes	NA,NA	NA	NA
chr13:25609565	404381	INS	52	0.8697	0.4818	473	ATP8A2(7.9069e-09,0.728)	ATP8A2(7.9069e-09,0.728)	NA	NA	NA	NA	NA	NA	NA	No	ID=13-25609519-25609531-AT,13-25609534-25609560-GGATTCAAATATATATATATATATTT,13-25609542-25609558-AT,13-25609568-25609582-AT,13-25609592-25609604-AT;MOTIFS=GGATTCAAATATATATATATATATTT,AT;STRUC=<VC60583>	HPRC,HGSVC,1KG-ONT	Yes	1.616	Yes	NA,NA	NA	NA
chr13:25609568	404386	INS	57	0.8563	0.5488	13	ATP8A2(7.9069e-09,0.728)	ATP8A2(7.9069e-09,0.728)	NA	NA	NA	NA	NA	NA	NA	No	ID=13-25609519-25609531-AT,13-25609534-25609560-GGATTCAAATATATATATATATATTT,13-25609542-25609558-AT,13-25609568-25609582-AT,13-25609592-25609604-AT;MOTIFS=GGATTCAAATATATATATATATATTT,AT;STRUC=<VC60583>	HPRC,HGSVC,1KG-ONT	Yes	1.616	Yes	NA,NA	NA	NA
chr13:25609568	404385	INS	54	0.8542	0.5203	89	ATP8A2(7.9069e-09,0.728)	ATP8A2(7.9069e-09,0.728)	NA	NA	NA	NA	NA	NA	NA	No	ID=13-25609519-25609531-AT,13-25609534-25609560-GGATTCAAATATATATATATATATTT,13-25609542-25609558-AT,13-25609568-25609582-AT,13-25609592-25609604-AT;MOTIFS=GGATTCAAATATATATATATATATTT,AT;STRUC=<VC60583>	HPRC,HGSVC,1KG-ONT	Yes	1.616	Yes	NA,NA	NA	NA
chr13:25628538	404387	DEL	223	0.8236	0.6375	3	ATP8A2(7.9069e-09,0.728)	ATP8A2(7.9069e-09,0.728)	NA	NA	NA	NA	NA	NA	NA	No	NA	NA	Yes	1.539	Yes	NA,NA	NA	NA
chr13:25709002	404388	INS	60	0.835	0.5984	1	ATP8A2(7.9069e-09,0.728)	ATP8A2(7.9069e-09,0.728)	NA	NA	NA	NA	NA	NA	NA	No	NA	NA	No	10.9	No	NA,NA	NA	NA
chr13:25731172	404392	INS	245	0.8084	0.6513	6	ATP8A2(7.9069e-09,0.728)	ATP8A2(7.9069e-09,0.728)	NA	NA	NA	NA	NA	NA	NA	No	ID=13-25731098-25731110-AG,13-25731126-25731143-AG,13-25731147-25731160-AAAG,13-25731172-25731184-GAAA,13-25731232-25731244-AG,13-25731242-25731264-AGGA,13-25731276-25731289-AAAG,13-25731286-25731297-AG,13-25731294-25731307-AGAA,13-25731318-25731330-AG,13-25731355-25731365-AG,13-25731363-25731377-AGGA;MOTIFS=AGGA,AAAG,AG,AGAA,GAAA;STRUC=<VC60589>	HPRC,HGSVC,1KG-ONT	Yes	1.616	Yes	NA,NA	NA	NA
chr13:25731172	404391	INS	127	0.8235	0.6542	105	ATP8A2(7.9069e-09,0.728)	ATP8A2(7.9069e-09,0.728)	NA	NA	NA	NA	NA	NA	NA	No	ID=13-25731098-25731110-AG,13-25731126-25731143-AG,13-25731147-25731160-AAAG,13-25731172-25731184-GAAA,13-25731232-25731244-AG,13-25731242-25731264-AGGA,13-25731276-25731289-AAAG,13-25731286-25731297-AG,13-25731294-25731307-AGAA,13-25731318-25731330-AG,13-25731355-25731365-AG,13-25731363-25731377-AGGA;MOTIFS=AGGA,AAAG,AG,AGAA,GAAA;STRUC=<VC60589>	HPRC,HGSVC,1KG-ONT	Yes	1.616	Yes	NA,NA	NA	NA
chr13:25731172	404390	INS	412	0.8099	0.6749	12	ATP8A2(7.9069e-09,0.728)	ATP8A2(7.9069e-09,0.728)	NA	NA	NA	NA	NA	NA	NA	No	ID=13-25731098-25731110-AG,13-25731126-25731143-AG,13-25731147-25731160-AAAG,13-25731172-25731184-GAAA,13-25731232-25731244-AG,13-25731242-25731264-AGGA,13-25731276-25731289-AAAG,13-25731286-25731297-AG,13-25731294-25731307-AGAA,13-25731318-25731330-AG,13-25731355-25731365-AG,13-25731363-25731377-AGGA;MOTIFS=AGGA,AAAG,AG,AGAA,GAAA;STRUC=<VC60589>	NA	Yes	1.616	Yes	NA,NA	NA	NA
chr13:25731172	404389	INS	318	0.8569	0.5357	1	ATP8A2(7.9069e-09,0.728)	ATP8A2(7.9069e-09,0.728)	NA	NA	NA	NA	NA	NA	NA	No	ID=13-25731098-25731110-AG,13-25731126-25731143-AG,13-25731147-25731160-AAAG,13-25731172-25731184-GAAA,13-25731232-25731244-AG,13-25731242-25731264-AGGA,13-25731276-25731289-AAAG,13-25731286-25731297-AG,13-25731294-25731307-AGAA,13-25731318-25731330-AG,13-25731355-25731365-AG,13-25731363-25731377-AGGA;MOTIFS=AGGA,AAAG,AG,AGAA,GAAA;STRUC=<VC60589>	HGSVC	Yes	1.616	No	NA,NA	NA	NA
chr13:25731199	404397	INS	85	0.8811	0.4472	2	ATP8A2(7.9069e-09,0.728)	ATP8A2(7.9069e-09,0.728)	NA	NA	NA	NA	NA	NA	NA	No	ID=13-25731098-25731110-AG,13-25731126-25731143-AG,13-25731147-25731160-AAAG,13-25731172-25731184-GAAA,13-25731232-25731244-AG,13-25731242-25731264-AGGA,13-25731276-25731289-AAAG,13-25731286-25731297-AG,13-25731294-25731307-AGAA,13-25731318-25731330-AG,13-25731355-25731365-AG,13-25731363-25731377-AGGA;MOTIFS=AGGA,AAAG,AG,AGAA,GAAA;STRUC=<VC60589>	HPRC,HGSVC	Yes	1.616	No	NA,NA	NA	NA
chr13:25731199	404396	INS	261	0.8454	0.5855	2	ATP8A2(7.9069e-09,0.728)	ATP8A2(7.9069e-09,0.728)	NA	NA	NA	NA	NA	NA	NA	No	ID=13-25731098-25731110-AG,13-25731126-25731143-AG,13-25731147-25731160-AAAG,13-25731172-25731184-GAAA,13-25731232-25731244-AG,13-25731242-25731264-AGGA,13-25731276-25731289-AAAG,13-25731286-25731297-AG,13-25731294-25731307-AGAA,13-25731318-25731330-AG,13-25731355-25731365-AG,13-25731363-25731377-AGGA;MOTIFS=AGGA,AAAG,AG,AGAA,GAAA;STRUC=<VC60589>	HPRC,HGSVC,1KG-ONT	Yes	1.616	No	NA,NA	NA	NA
chr13:25731199	404395	INS	249	0.8054	0.6751	6	ATP8A2(7.9069e-09,0.728)	ATP8A2(7.9069e-09,0.728)	NA	NA	NA	NA	NA	NA	NA	No	ID=13-25731098-25731110-AG,13-25731126-25731143-AG,13-25731147-25731160-AAAG,13-25731172-25731184-GAAA,13-25731232-25731244-AG,13-25731242-25731264-AGGA,13-25731276-25731289-AAAG,13-25731286-25731297-AG,13-25731294-25731307-AGAA,13-25731318-25731330-AG,13-25731355-25731365-AG,13-25731363-25731377-AGGA;MOTIFS=AGGA,AAAG,AG,AGAA,GAAA;STRUC=<VC60589>	HPRC,HGSVC,1KG-ONT	Yes	1.616	No	NA,NA	NA	NA
chr13:25731199	404394	INS	206	0.8406	0.6401	4	ATP8A2(7.9069e-09,0.728)	ATP8A2(7.9069e-09,0.728)	NA	NA	NA	NA	NA	NA	NA	No	ID=13-25731098-25731110-AG,13-25731126-25731143-AG,13-25731147-25731160-AAAG,13-25731172-25731184-GAAA,13-25731232-25731244-AG,13-25731242-25731264-AGGA,13-25731276-25731289-AAAG,13-25731286-25731297-AG,13-25731294-25731307-AGAA,13-25731318-25731330-AG,13-25731355-25731365-AG,13-25731363-25731377-AGGA;MOTIFS=AGGA,AAAG,AG,AGAA,GAAA;STRUC=<VC60589>	HPRC,HGSVC,1KG-ONT	Yes	1.616	Yes	NA,NA	NA	NA
chr13:25731199	404393	INS	83	0.8717	0.4939	322	ATP8A2(7.9069e-09,0.728)	ATP8A2(7.9069e-09,0.728)	NA	NA	NA	NA	NA	NA	NA	No	ID=13-25731098-25731110-AG,13-25731126-25731143-AG,13-25731147-25731160-AAAG,13-25731172-25731184-GAAA,13-25731232-25731244-AG,13-25731242-25731264-AGGA,13-25731276-25731289-AAAG,13-25731286-25731297-AG,13-25731294-25731307-AGAA,13-25731318-25731330-AG,13-25731355-25731365-AG,13-25731363-25731377-AGGA;MOTIFS=AGGA,AAAG,AG,AGAA,GAAA;STRUC=<VC60589>	HPRC,HGSVC	Yes	1.616	Yes	NA,NA	NA	NA
chr13:25731201	404398	INS	335	0.9437	0.2246	2	ATP8A2(7.9069e-09,0.728)	ATP8A2(7.9069e-09,0.728)	NA	NA	NA	NA	NA	NA	NA	No	ID=13-25731098-25731110-AG,13-25731126-25731143-AG,13-25731147-25731160-AAAG,13-25731172-25731184-GAAA,13-25731232-25731244-AG,13-25731242-25731264-AGGA,13-25731276-25731289-AAAG,13-25731286-25731297-AG,13-25731294-25731307-AGAA,13-25731318-25731330-AG,13-25731355-25731365-AG,13-25731363-25731377-AGGA;MOTIFS=AGGA,AAAG,AG,AGAA,GAAA;STRUC=<VC60589>	HGSVC	Yes	1.616	No	NA,NA	NA	NA
chr13:25731214	404404	DEL	123	0.8622	0.5044	3	ATP8A2(7.9069e-09,0.728)	ATP8A2(7.9069e-09,0.728)	NA	NA	NA	NA	NA	NA	NA	No	ID=13-25731098-25731110-AG,13-25731126-25731143-AG,13-25731147-25731160-AAAG,13-25731172-25731184-GAAA,13-25731232-25731244-AG,13-25731242-25731264-AGGA,13-25731276-25731289-AAAG,13-25731286-25731297-AG,13-25731294-25731307-AGAA,13-25731318-25731330-AG,13-25731355-25731365-AG,13-25731363-25731377-AGGA;MOTIFS=AGGA,AAAG,AG,AGAA,GAAA;STRUC=<VC60589>	HGSVC	No	2.191	No	NA,NA	NA	NA
chr13:25731214	404403	INS	944	0.8861	0.42	4	ATP8A2(7.9069e-09,0.728)	ATP8A2(7.9069e-09,0.728)	NA	NA	NA	NA	NA	NA	NA	No	ID=13-25731098-25731110-AG,13-25731126-25731143-AG,13-25731147-25731160-AAAG,13-25731172-25731184-GAAA,13-25731232-25731244-AG,13-25731242-25731264-AGGA,13-25731276-25731289-AAAG,13-25731286-25731297-AG,13-25731294-25731307-AGAA,13-25731318-25731330-AG,13-25731355-25731365-AG,13-25731363-25731377-AGGA;MOTIFS=AGGA,AAAG,AG,AGAA,GAAA;STRUC=<VC60589>	HPRC	No	1.616	Yes	NA,NA	NA	NA
chr13:25731214	404402	INS	595	0.903	0.3936	2	ATP8A2(7.9069e-09,0.728)	ATP8A2(7.9069e-09,0.728)	NA	NA	NA	NA	NA	NA	NA	No	ID=13-25731098-25731110-AG,13-25731126-25731143-AG,13-25731147-25731160-AAAG,13-25731172-25731184-GAAA,13-25731232-25731244-AG,13-25731242-25731264-AGGA,13-25731276-25731289-AAAG,13-25731286-25731297-AG,13-25731294-25731307-AGAA,13-25731318-25731330-AG,13-25731355-25731365-AG,13-25731363-25731377-AGGA;MOTIFS=AGGA,AAAG,AG,AGAA,GAAA;STRUC=<VC60589>	NA	Yes	1.616	Yes	NA,NA	NA	NA
chr13:25731214	404401	INS	1672	0.8828	0.4441	1	ATP8A2(7.9069e-09,0.728)	ATP8A2(7.9069e-09,0.728)	NA	NA	NA	NA	NA	NA	NA	No	ID=13-25731098-25731110-AG,13-25731126-25731143-AG,13-25731147-25731160-AAAG,13-25731172-25731184-GAAA,13-25731232-25731244-AG,13-25731242-25731264-AGGA,13-25731276-25731289-AAAG,13-25731286-25731297-AG,13-25731294-25731307-AGAA,13-25731318-25731330-AG,13-25731355-25731365-AG,13-25731363-25731377-AGGA;MOTIFS=AGGA,AAAG,AG,AGAA,GAAA;STRUC=<VC60589>	HPRC	No	1.616	No	NA,NA	NA	NA
chr13:25731214	404400	INS	206	0.8793	0.4391	23	ATP8A2(7.9069e-09,0.728)	ATP8A2(7.9069e-09,0.728)	NA	NA	NA	NA	NA	NA	NA	No	ID=13-25731098-25731110-AG,13-25731126-25731143-AG,13-25731147-25731160-AAAG,13-25731172-25731184-GAAA,13-25731232-25731244-AG,13-25731242-25731264-AGGA,13-25731276-25731289-AAAG,13-25731286-25731297-AG,13-25731294-25731307-AGAA,13-25731318-25731330-AG,13-25731355-25731365-AG,13-25731363-25731377-AGGA;MOTIFS=AGGA,AAAG,AG,AGAA,GAAA;STRUC=<VC60589>	HPRC,HGSVC,1KG-ONT	Yes	1.616	Yes	NA,NA	NA	NA
chr13:25731242	404405	INS	297	0.879	0.4634	2	ATP8A2(7.9069e-09,0.728)	ATP8A2(7.9069e-09,0.728)	NA	NA	NA	NA	NA	NA	NA	No	ID=13-25731098-25731110-AG,13-25731126-25731143-AG,13-25731147-25731160-AAAG,13-25731172-25731184-GAAA,13-25731232-25731244-AG,13-25731242-25731264-AGGA,13-25731276-25731289-AAAG,13-25731286-25731297-AG,13-25731294-25731307-AGAA,13-25731318-25731330-AG,13-25731355-25731365-AG,13-25731363-25731377-AGGA;MOTIFS=AGGA,AAAG,AG,AGAA,GAAA;STRUC=<VC60589>	HGSVC	No	1.616	No	NA,NA	NA	NA
chr13:25731246	404410	INS	954	0.9187	0.3144	1	ATP8A2(7.9069e-09,0.728)	ATP8A2(7.9069e-09,0.728)	NA	NA	NA	NA	NA	NA	NA	No	ID=13-25731098-25731110-AG,13-25731126-25731143-AG,13-25731147-25731160-AAAG,13-25731172-25731184-GAAA,13-25731232-25731244-AG,13-25731242-25731264-AGGA,13-25731276-25731289-AAAG,13-25731286-25731297-AG,13-25731294-25731307-AGAA,13-25731318-25731330-AG,13-25731355-25731365-AG,13-25731363-25731377-AGGA;MOTIFS=AGGA,AAAG,AG,AGAA,GAAA;STRUC=<VC60589>	HPRC	Yes	1.616	No	NA,NA	NA	NA
chr13:25731246	404415	INS	467	0.8105	0.6818	2	ATP8A2(7.9069e-09,0.728)	ATP8A2(7.9069e-09,0.728)	NA	NA	NA	NA	NA	NA	NA	No	ID=13-25731098-25731110-AG,13-25731126-25731143-AG,13-25731147-25731160-AAAG,13-25731172-25731184-GAAA,13-25731232-25731244-AG,13-25731242-25731264-AGGA,13-25731276-25731289-AAAG,13-25731286-25731297-AG,13-25731294-25731307-AGAA,13-25731318-25731330-AG,13-25731355-25731365-AG,13-25731363-25731377-AGGA;MOTIFS=AGGA,AAAG,AG,AGAA,GAAA;STRUC=<VC60589>	NA	Yes	1.616	No	NA,NA	NA	NA
chr13:25731246	404414	INS	380	0.8903	0.4168	2	ATP8A2(7.9069e-09,0.728)	ATP8A2(7.9069e-09,0.728)	NA	NA	NA	NA	NA	NA	NA	No	ID=13-25731098-25731110-AG,13-25731126-25731143-AG,13-25731147-25731160-AAAG,13-25731172-25731184-GAAA,13-25731232-25731244-AG,13-25731242-25731264-AGGA,13-25731276-25731289-AAAG,13-25731286-25731297-AG,13-25731294-25731307-AGAA,13-25731318-25731330-AG,13-25731355-25731365-AG,13-25731363-25731377-AGGA;MOTIFS=AGGA,AAAG,AG,AGAA,GAAA;STRUC=<VC60589>	NA	Yes	1.616	No	NA,NA	NA	NA
chr13:25731246	404413	INS	625	0.9599	0.1542	3	ATP8A2(7.9069e-09,0.728)	ATP8A2(7.9069e-09,0.728)	NA	NA	NA	NA	NA	NA	NA	No	ID=13-25731098-25731110-AG,13-25731126-25731143-AG,13-25731147-25731160-AAAG,13-25731172-25731184-GAAA,13-25731232-25731244-AG,13-25731242-25731264-AGGA,13-25731276-25731289-AAAG,13-25731286-25731297-AG,13-25731294-25731307-AGAA,13-25731318-25731330-AG,13-25731355-25731365-AG,13-25731363-25731377-AGGA;MOTIFS=AGGA,AAAG,AG,AGAA,GAAA;STRUC=<VC60589>	NA	Yes	1.616	Yes	NA,NA	NA	NA
chr13:25731246	404412	INS	669	0.8999	0.4383	2	ATP8A2(7.9069e-09,0.728)	ATP8A2(7.9069e-09,0.728)	NA	NA	NA	NA	NA	NA	NA	No	ID=13-25731098-25731110-AG,13-25731126-25731143-AG,13-25731147-25731160-AAAG,13-25731172-25731184-GAAA,13-25731232-25731244-AG,13-25731242-25731264-AGGA,13-25731276-25731289-AAAG,13-25731286-25731297-AG,13-25731294-25731307-AGAA,13-25731318-25731330-AG,13-25731355-25731365-AG,13-25731363-25731377-AGGA;MOTIFS=AGGA,AAAG,AG,AGAA,GAAA;STRUC=<VC60589>	NA	Yes	1.616	No	NA,NA	NA	NA
chr13:25731246	404411	INS	297	0.8145	0.6645	2	ATP8A2(7.9069e-09,0.728)	ATP8A2(7.9069e-09,0.728)	NA	NA	NA	NA	NA	NA	NA	No	ID=13-25731098-25731110-AG,13-25731126-25731143-AG,13-25731147-25731160-AAAG,13-25731172-25731184-GAAA,13-25731232-25731244-AG,13-25731242-25731264-AGGA,13-25731276-25731289-AAAG,13-25731286-25731297-AG,13-25731294-25731307-AGAA,13-25731318-25731330-AG,13-25731355-25731365-AG,13-25731363-25731377-AGGA;MOTIFS=AGGA,AAAG,AG,AGAA,GAAA;STRUC=<VC60589>	HGSVC	Yes	1.616	Yes	NA,NA	NA	NA
chr13:25731246	404409	INS	159	0.8524	0.5519	28	ATP8A2(7.9069e-09,0.728)	ATP8A2(7.9069e-09,0.728)	NA	NA	NA	NA	NA	NA	NA	No	ID=13-25731098-25731110-AG,13-25731126-25731143-AG,13-25731147-25731160-AAAG,13-25731172-25731184-GAAA,13-25731232-25731244-AG,13-25731242-25731264-AGGA,13-25731276-25731289-AAAG,13-25731286-25731297-AG,13-25731294-25731307-AGAA,13-25731318-25731330-AG,13-25731355-25731365-AG,13-25731363-25731377-AGGA;MOTIFS=AGGA,AAAG,AG,AGAA,GAAA;STRUC=<VC60589>	HPRC,HGSVC,1KG-ONT	Yes	1.616	Yes	NA,NA	NA	NA
chr13:25731246	404408	INS	280	0.8473	0.5755	7	ATP8A2(7.9069e-09,0.728)	ATP8A2(7.9069e-09,0.728)	NA	NA	NA	NA	NA	NA	NA	No	ID=13-25731098-25731110-AG,13-25731126-25731143-AG,13-25731147-25731160-AAAG,13-25731172-25731184-GAAA,13-25731232-25731244-AG,13-25731242-25731264-AGGA,13-25731276-25731289-AAAG,13-25731286-25731297-AG,13-25731294-25731307-AGAA,13-25731318-25731330-AG,13-25731355-25731365-AG,13-25731363-25731377-AGGA;MOTIFS=AGGA,AAAG,AG,AGAA,GAAA;STRUC=<VC60589>	HPRC,HGSVC,1KG-ONT	Yes	1.616	No	NA,NA	NA	NA
chr13:25731246	404407	INS	375	0.8331	0.6202	3	ATP8A2(7.9069e-09,0.728)	ATP8A2(7.9069e-09,0.728)	NA	NA	NA	NA	NA	NA	NA	No	ID=13-25731098-25731110-AG,13-25731126-25731143-AG,13-25731147-25731160-AAAG,13-25731172-25731184-GAAA,13-25731232-25731244-AG,13-25731242-25731264-AGGA,13-25731276-25731289-AAAG,13-25731286-25731297-AG,13-25731294-25731307-AGAA,13-25731318-25731330-AG,13-25731355-25731365-AG,13-25731363-25731377-AGGA;MOTIFS=AGGA,AAAG,AG,AGAA,GAAA;STRUC=<VC60589>	NA	Yes	1.616	Yes	NA,NA	NA	NA
chr13:25731246	404406	INS	75	0.845	0.5868	2	ATP8A2(7.9069e-09,0.728)	ATP8A2(7.9069e-09,0.728)	NA	NA	NA	NA	NA	NA	NA	No	ID=13-25731098-25731110-AG,13-25731126-25731143-AG,13-25731147-25731160-AAAG,13-25731172-25731184-GAAA,13-25731232-25731244-AG,13-25731242-25731264-AGGA,13-25731276-25731289-AAAG,13-25731286-25731297-AG,13-25731294-25731307-AGAA,13-25731318-25731330-AG,13-25731355-25731365-AG,13-25731363-25731377-AGGA;MOTIFS=AGGA,AAAG,AG,AGAA,GAAA;STRUC=<VC60589>	HPRC,HGSVC	Yes	1.616	No	NA,NA	NA	NA
chr13:25731264	404416	INS	117	0.8604	0.4934	12	ATP8A2(7.9069e-09,0.728)	ATP8A2(7.9069e-09,0.728)	NA	NA	NA	NA	NA	NA	NA	No	ID=13-25731098-25731110-AG,13-25731126-25731143-AG,13-25731147-25731160-AAAG,13-25731172-25731184-GAAA,13-25731232-25731244-AG,13-25731242-25731264-AGGA,13-25731276-25731289-AAAG,13-25731286-25731297-AG,13-25731294-25731307-AGAA,13-25731318-25731330-AG,13-25731355-25731365-AG,13-25731363-25731377-AGGA;MOTIFS=AGGA,AAAG,AG,AGAA,GAAA;STRUC=<VC60589>	HPRC,HGSVC,1KG-ONT	Yes	1.616	Yes	NA,NA	NA	NA
chr13:25731280	404417	INS	75	0.852	0.5355	31	ATP8A2(7.9069e-09,0.728)	ATP8A2(7.9069e-09,0.728)	NA	NA	NA	NA	NA	NA	NA	No	ID=13-25731098-25731110-AG,13-25731126-25731143-AG,13-25731147-25731160-AAAG,13-25731172-25731184-GAAA,13-25731232-25731244-AG,13-25731242-25731264-AGGA,13-25731276-25731289-AAAG,13-25731286-25731297-AG,13-25731294-25731307-AGAA,13-25731318-25731330-AG,13-25731355-25731365-AG,13-25731363-25731377-AGGA;MOTIFS=AGGA,AAAG,AG,AGAA,GAAA;STRUC=<VC60589>	HPRC,HGSVC	Yes	1.616	Yes	NA,NA	NA	NA
chr13:25731290	404420	INS	271	0.8502	0.5501	2	ATP8A2(7.9069e-09,0.728)	ATP8A2(7.9069e-09,0.728)	NA	NA	NA	NA	NA	NA	NA	No	ID=13-25731098-25731110-AG,13-25731126-25731143-AG,13-25731147-25731160-AAAG,13-25731172-25731184-GAAA,13-25731232-25731244-AG,13-25731242-25731264-AGGA,13-25731276-25731289-AAAG,13-25731286-25731297-AG,13-25731294-25731307-AGAA,13-25731318-25731330-AG,13-25731355-25731365-AG,13-25731363-25731377-AGGA;MOTIFS=AGGA,AAAG,AG,AGAA,GAAA;STRUC=<VC60589>	HPRC,HGSVC,1KG-ONT	Yes	1.616	No	NA,NA	NA	NA
chr13:25731290	404419	INS	79	0.8827	0.4352	26	ATP8A2(7.9069e-09,0.728)	ATP8A2(7.9069e-09,0.728)	NA	NA	NA	NA	NA	NA	NA	No	ID=13-25731098-25731110-AG,13-25731126-25731143-AG,13-25731147-25731160-AAAG,13-25731172-25731184-GAAA,13-25731232-25731244-AG,13-25731242-25731264-AGGA,13-25731276-25731289-AAAG,13-25731286-25731297-AG,13-25731294-25731307-AGAA,13-25731318-25731330-AG,13-25731355-25731365-AG,13-25731363-25731377-AGGA;MOTIFS=AGGA,AAAG,AG,AGAA,GAAA;STRUC=<VC60589>	HPRC,HGSVC	Yes	1.616	Yes	NA,NA	NA	NA
chr13:25731290	404418	INS	128	0.8376	0.5963	1	ATP8A2(7.9069e-09,0.728)	ATP8A2(7.9069e-09,0.728)	NA	NA	NA	NA	NA	NA	NA	No	ID=13-25731098-25731110-AG,13-25731126-25731143-AG,13-25731147-25731160-AAAG,13-25731172-25731184-GAAA,13-25731232-25731244-AG,13-25731242-25731264-AGGA,13-25731276-25731289-AAAG,13-25731286-25731297-AG,13-25731294-25731307-AGAA,13-25731318-25731330-AG,13-25731355-25731365-AG,13-25731363-25731377-AGGA;MOTIFS=AGGA,AAAG,AG,AGAA,GAAA;STRUC=<VC60589>	HPRC,HGSVC,1KG-ONT	Yes	1.616	No	NA,NA	NA	NA
chr13:25797842	404421	INS	334	0.9267	0.2654	6	ATP8A2(7.9069e-09,0.728)	ATP8A2(7.9069e-09,0.728)	NA	NA	NA	NA	NA	NA	NA	No	NA	NA	Yes	6.309	Yes	NA,NA	NA	NA
chr13:25812490	404422	INS	3979	0.9792	0.0746	1056	ATP8A2(7.9069e-09,0.728)	ATP8A2(7.9069e-09,0.728)	NA	NA	NA	NA	NA	NA	NA	No	NA	HPRC,HGSVC,1KG-ONT	No	4.55	Yes	NA,NA	NA	NA
chr13:25826741	404424	DEL	161	0.9016	0.3549	86	ATP8A2(7.9069e-09,0.728)	ATP8A2(7.9069e-09,0.728)	NA	NA	NA	NA	NA	NA	NA	No	NA	HPRC,HGSVC,1KG-ONT	No	2.085	Yes	NA,NA	NA	NA
chr13:25826741	404423	INS	161	0.9141	0.3304	35	ATP8A2(7.9069e-09,0.728)	ATP8A2(7.9069e-09,0.728)	NA	NA	NA	NA	NA	NA	NA	No	NA	HGSVC	No	1.616	Yes	NA,NA	NA	NA
chr13:25869289	404425	INS	222	0.8903	0.3874	12	ATP8A2(7.9069e-09,0.728)	ATP8A2(7.9069e-09,0.728)	NA	NA	NA	NA	NA	NA	NA	No	NA	HPRC	Yes	3.322	Yes	NA,NA	NA	NA
chr13:25875229	404426	DEL	514	0.8656	0.4934	66	ATP8A2(7.9069e-09,0.728)	ATP8A2(7.9069e-09,0.728)	NA	NA	NA	NA	NA	NA	enhancer	No	NA	HPRC,HGSVC,1KG-ONT	Yes	2.403	Yes	NA,NA	NA	NA
chr13:25877470	404427	DEL	357	0.9003	0.5612	1	ATP8A2(7.9069e-09,0.728)	ATP8A2(7.9069e-09,0.728)	NA	NA	NA	NA	NA	NA	NA	No	ID=13-25877612-25877621-AGT;MOTIFS=AGT;STRUC=<TR925655>	NA	No	4.07	No	NA,NA	NA	NA
chr13:25878481	404428	INS	143	0.8697	0.5016	652	ATP8A2(7.9069e-09,0.728)	ATP8A2(7.9069e-09,0.728)	NA	NA	NA	NA	NA	NA	NA	No	NA	HPRC,HGSVC,1KG-ONT	Yes	1.616	Yes	NA,NA	NA	NA
chr13:25878507	404430	INS	135	0.9451	0.2206	1	ATP8A2(7.9069e-09,0.728)	ATP8A2(7.9069e-09,0.728)	NA	NA	NA	NA	NA	NA	NA	No	NA	HPRC,HGSVC,1KG-ONT	Yes	1.616	No	NA,NA	NA	NA
chr13:25892478	404431	INS	55	0.9384	0.4104	2	ATP8A2(7.9069e-09,0.728)	ATP8A2(7.9069e-09,0.728)	NA	NA	NA	NA	NA	NA	NA	No	ID=13-25892456-25892469-TC;MOTIFS=TC;STRUC=(TC)n	HPRC	No	3.188	Yes	NA,NA	NA	NA
chr13:25926319	404432	DEL	51	0.8117	0.6605	1	ATP8A2(7.9069e-09,0.728)	ATP8A2(7.9069e-09,0.728)	NA	NA	NA	NA	NA	NA	NA	No	NA	NA	No	2.105	No	NA,NA	NA	NA
chr13:25940579	404433	INS	73	0.8843	0.4089	1	ATP8A2(7.9069e-09,0.728)	ATP8A2(7.9069e-09,0.728)	NA	NA	NA	NA	NA	NA	NA	No	NA	NA	Yes	3.322	No	NA,NA	NA	NA
chr13:25968849	404434	DEL	69	0.9437	0.3225	1	ATP8A2(7.9069e-09,0.728)	ATP8A2(7.9069e-09,0.728)	NA	NA	NA	NA	NA	NA	NA	No	NA	HPRC	No	17.68	No	NA,NA	NA	NA
chr13:25977173	404435	DEL	157	0.8783	0.4538	10	ATP8A2(7.9069e-09,0.728)	ATP8A2(7.9069e-09,0.728)	NA	NA	NA	NA	NA	NA	enhancer	No	NA	HGSVC	Yes	3.957	Yes	NA,NA	NA	NA
chr13:25979052	404436	DEL	50	0.8355	0.6224	3	ATP8A2(7.9069e-09,0.728)	ATP8A2(7.9069e-09,0.728)	NA	NA	NA	NA	NA	NA	NA	No	NA	HPRC	Yes	6.233	Yes	NA,NA	NA	NA
chr13:26110540	404438	INS	305	0.9494	0.2167	19	NA	NA	NA	NA	NA	NA	NA	NA	NA	No	ID=13-26110510-26110519-A;MOTIFS=A;STRUC=(A)n	HPRC,HGSVC,1KG-ONT	Yes	0.794	Yes	NA,NA	NA	NA
chr13:26110540	404437	INS	343	0.88	0.4273	5	NA	NA	NA	NA	NA	NA	NA	NA	NA	No	ID=13-26110510-26110519-A;MOTIFS=A;STRUC=(A)n	HPRC,HGSVC,1KG-ONT	Yes	0.794	Yes	NA,NA	NA	NA
chr13:26110543	404439	INS	322	0.9391	0.247	53	NA	NA	NA	NA	NA	NA	NA	NA	NA	No	ID=13-26110510-26110519-A;MOTIFS=A;STRUC=(A)n	HPRC,HGSVC,1KG-ONT	Yes	0.794	Yes	NA,NA	NA	NA
chr13:26122913	404441	INS	66	0.8572	0.5082	3	NA	NA	NA	NA	NA	NA	NA	NA	NA	No	ID=13-26122870-26122883-AT,13-26122882-26122895-AC,13-26122894-26122906-AT,13-26122919-26122948-TATACGTA,13-26122948-26122957-AT,13-26122958-26122967-AT,13-26122970-26122980-AT;MOTIFS=AC,TATACGTA,AT;STRUC=<VC60626>	HPRC,HGSVC,1KG-ONT	Yes	0.794	Yes	NA,NA	NA	NA
chr13:26122913	404440	INS	58	0.9642	0.1428	127	NA	NA	NA	NA	NA	NA	NA	NA	NA	No	ID=13-26122870-26122883-AT,13-26122882-26122895-AC,13-26122894-26122906-AT,13-26122919-26122948-TATACGTA,13-26122948-26122957-AT,13-26122958-26122967-AT,13-26122970-26122980-AT;MOTIFS=AC,TATACGTA,AT;STRUC=<VC60626>	HPRC,HGSVC,1KG-ONT	Yes	0.794	Yes	NA,NA	NA	NA
chr13:26126899	404442	DEL	735	0.8026	0.6836	1	NA	NA	NA	NA	NA	NA	NA	NA	NA	No	NA	NA	No	5.441	No	NA,NA	NA	NA
chr13:26127048	404443	INS	318	0.9443	0.2417	130	NA	NA	NA	NA	NA	NA	NA	NA	NA	No	NA	HPRC,HGSVC,1KG-ONT	Yes	1.616	Yes	NA,NA	NA	NA
chr13:26137603	404444	INS	345	0.9331	0.2527	31	RNF6(0.079065,0.603)	RNF6(0.079065,0.603)	NA	NA	NA	NA	NA	NA	NA	No	NA	HPRC,HGSVC,1KG-ONT	Yes	1.616	Yes	NA,NA	NA	NA
chr13:26149865	404445	DEL	52	0.8186	0.6619	1	RNF6(0.079065,0.603)	RNF6(0.079065,0.603)	NA	NA	NA	NA	NA	NA	NA	No	ID=13-26149860-26149871-TG,13-26149870-26149894-TA,13-26149893-26149904-AC,13-26149920-26149932-TA,13-26149952-26149964-TA,13-26149984-26149996-TA,13-26150016-26150028-TA,13-26149899-26150060-ACACAGTGTATATATAATGTGTATATATATAT,13-26150048-26150064-TA,13-26150073-26150084-AC,13-26150083-26150097-AG;MOTIFS=ACACAGTGTATATATAATGTGTATATATATAT,AG,TA,TG,AC;STRUC=<VC60630>	HPRC,HGSVC,1KG-ONT	No	2.148	No	NA,NA	NA	NA
chr13:26149878	404446	DEL	74	0.824	0.6538	160	RNF6(0.079065,0.603)	RNF6(0.079065,0.603)	NA	NA	NA	NA	NA	NA	NA	No	ID=13-26149860-26149871-TG,13-26149870-26149894-TA,13-26149893-26149904-AC,13-26149920-26149932-TA,13-26149952-26149964-TA,13-26149984-26149996-TA,13-26150016-26150028-TA,13-26149899-26150060-ACACAGTGTATATATAATGTGTATATATATAT,13-26150048-26150064-TA,13-26150073-26150084-AC,13-26150083-26150097-AG;MOTIFS=ACACAGTGTATATATAATGTGTATATATATAT,AG,TA,TG,AC;STRUC=<VC60630>	HPRC,HGSVC,1KG-ONT	No	1.449	Yes	NA,NA	NA	NA
chr13:26149882	404447	DEL	70	0.8461	0.5814	1	RNF6(0.079065,0.603)	RNF6(0.079065,0.603)	NA	NA	NA	NA	NA	NA	NA	No	ID=13-26149860-26149871-TG,13-26149870-26149894-TA,13-26149893-26149904-AC,13-26149920-26149932-TA,13-26149952-26149964-TA,13-26149984-26149996-TA,13-26150016-26150028-TA,13-26149899-26150060-ACACAGTGTATATATAATGTGTATATATATAT,13-26150048-26150064-TA,13-26150073-26150084-AC,13-26150083-26150097-AG;MOTIFS=ACACAGTGTATATATAATGTGTATATATATAT,AG,TA,TG,AC;STRUC=<VC60630>	HPRC,HGSVC,1KG-ONT	No	1.502	No	NA,NA	NA	NA
chr13:26149894	404448	INS	66	0.9019	0.4077	20	RNF6(0.079065,0.603)	RNF6(0.079065,0.603)	NA	NA	NA	NA	NA	NA	NA	No	ID=13-26149860-26149871-TG,13-26149870-26149894-TA,13-26149893-26149904-AC,13-26149920-26149932-TA,13-26149952-26149964-TA,13-26149984-26149996-TA,13-26150016-26150028-TA,13-26149899-26150060-ACACAGTGTATATATAATGTGTATATATATAT,13-26150048-26150064-TA,13-26150073-26150084-AC,13-26150083-26150097-AG;MOTIFS=ACACAGTGTATATATAATGTGTATATATATAT,AG,TA,TG,AC;STRUC=<VC60630>	HPRC,HGSVC	Yes	2.387	Yes	NA,NA	NA	NA
chr13:26149899	404449	INS	62	0.9914	0.0364	65	RNF6(0.079065,0.603)	RNF6(0.079065,0.603)	NA	NA	NA	NA	NA	NA	NA	No	ID=13-26149860-26149871-TG,13-26149870-26149894-TA,13-26149893-26149904-AC,13-26149920-26149932-TA,13-26149952-26149964-TA,13-26149984-26149996-TA,13-26150016-26150028-TA,13-26149899-26150060-ACACAGTGTATATATAATGTGTATATATATAT,13-26150048-26150064-TA,13-26150073-26150084-AC,13-26150083-26150097-AG;MOTIFS=ACACAGTGTATATATAATGTGTATATATATAT,AG,TA,TG,AC;STRUC=<VC60630>	HPRC,HGSVC	Yes	2.387	Yes	NA,NA	NA	NA
chr13:26149922	404450	DEL	62	0.961	0.1555	347	RNF6(0.079065,0.603)	RNF6(0.079065,0.603)	NA	NA	NA	NA	NA	NA	NA	No	ID=13-26149860-26149871-TG,13-26149870-26149894-TA,13-26149893-26149904-AC,13-26149920-26149932-TA,13-26149952-26149964-TA,13-26149984-26149996-TA,13-26150016-26150028-TA,13-26149899-26150060-ACACAGTGTATATATAATGTGTATATATATAT,13-26150048-26150064-TA,13-26150073-26150084-AC,13-26150083-26150097-AG;MOTIFS=ACACAGTGTATATATAATGTGTATATATATAT,AG,TA,TG,AC;STRUC=<VC60630>	HPRC,HGSVC,1KG-ONT	No	1.302	Yes	NA,NA	NA	NA
chr13:26149963	404453	INS	74	0.8267	0.6463	14	RNF6(0.079065,0.603)	RNF6(0.079065,0.603)	NA	NA	NA	NA	NA	NA	NA	No	ID=13-26149860-26149871-TG,13-26149870-26149894-TA,13-26149893-26149904-AC,13-26149920-26149932-TA,13-26149952-26149964-TA,13-26149984-26149996-TA,13-26150016-26150028-TA,13-26149899-26150060-ACACAGTGTATATATAATGTGTATATATATAT,13-26150048-26150064-TA,13-26150073-26150084-AC,13-26150083-26150097-AG;MOTIFS=ACACAGTGTATATATAATGTGTATATATATAT,AG,TA,TG,AC;STRUC=<VC60630>	HPRC,HGSVC,1KG-ONT	No	0.692	Yes	NA,NA	NA	NA
chr13:26149963	404452	INS	90	0.948	0.2101	25	RNF6(0.079065,0.603)	RNF6(0.079065,0.603)	NA	NA	NA	NA	NA	NA	NA	No	ID=13-26149860-26149871-TG,13-26149870-26149894-TA,13-26149893-26149904-AC,13-26149920-26149932-TA,13-26149952-26149964-TA,13-26149984-26149996-TA,13-26150016-26150028-TA,13-26149899-26150060-ACACAGTGTATATATAATGTGTATATATATAT,13-26150048-26150064-TA,13-26150073-26150084-AC,13-26150083-26150097-AG;MOTIFS=ACACAGTGTATATATAATGTGTATATATATAT,AG,TA,TG,AC;STRUC=<VC60630>	HPRC,HGSVC,1KG-ONT	No	0.692	Yes	NA,NA	NA	NA
chr13:26149984	404455	DEL	66	0.8531	0.5588	74	RNF6(0.079065,0.603)	RNF6(0.079065,0.603)	NA	NA	NA	NA	NA	NA	NA	No	ID=13-26149860-26149871-TG,13-26149870-26149894-TA,13-26149893-26149904-AC,13-26149920-26149932-TA,13-26149952-26149964-TA,13-26149984-26149996-TA,13-26150016-26150028-TA,13-26149899-26150060-ACACAGTGTATATATAATGTGTATATATATAT,13-26150048-26150064-TA,13-26150073-26150084-AC,13-26150083-26150097-AG;MOTIFS=ACACAGTGTATATATAATGTGTATATATATAT,AG,TA,TG,AC;STRUC=<VC60630>	HPRC,HGSVC,1KG-ONT	No	1.683	Yes	NA,NA	NA	NA
chr13:26149984	404454	INS	96	0.8631	0.5251	94	RNF6(0.079065,0.603)	RNF6(0.079065,0.603)	NA	NA	NA	NA	NA	NA	NA	No	ID=13-26149860-26149871-TG,13-26149870-26149894-TA,13-26149893-26149904-AC,13-26149920-26149932-TA,13-26149952-26149964-TA,13-26149984-26149996-TA,13-26150016-26150028-TA,13-26149899-26150060-ACACAGTGTATATATAATGTGTATATATATAT,13-26150048-26150064-TA,13-26150073-26150084-AC,13-26150083-26150097-AG;MOTIFS=ACACAGTGTATATATAATGTGTATATATATAT,AG,TA,TG,AC;STRUC=<VC60630>	HPRC,HGSVC,1KG-ONT	No	0.692	Yes	NA,NA	NA	NA
chr13:26150050	404456	INS	75	0.8388	0.5991	6	RNF6(0.079065,0.603)	RNF6(0.079065,0.603)	NA	NA	NA	NA	NA	NA	NA	No	ID=13-26149860-26149871-TG,13-26149870-26149894-TA,13-26149893-26149904-AC,13-26149920-26149932-TA,13-26149952-26149964-TA,13-26149984-26149996-TA,13-26150016-26150028-TA,13-26149899-26150060-ACACAGTGTATATATAATGTGTATATATATAT,13-26150048-26150064-TA,13-26150073-26150084-AC,13-26150083-26150097-AG;MOTIFS=ACACAGTGTATATATAATGTGTATATATATAT,AG,TA,TG,AC;STRUC=<VC60630>	HPRC,HGSVC,1KG-ONT	No	2.387	Yes	NA,NA	NA	NA
chr13:26191219	404457	INS	295	0.8226	0.6548	12	RNF6(0.079065,0.603)	RNF6(0.079065,0.603)	NA	NA	NA	NA	NA	NA	NA	No	NA	HPRC,HGSVC,1KG-ONT	Yes	7.265	Yes	NA,NA	NA	NA
chr13:26196510	404458	DEL	2735	0.7977	0.6893	46	RNF6(0.079065,0.603)	RNF6(0.079065,0.603)	NA	NA	NA	NA	NA	NA	NA	No	ID=13-26196636-26196660-AAAT;MOTIFS=AAAT;STRUC=<TR926098>,ID=13-26196976-26196985-TA;MOTIFS=TA;STRUC=<TR926099>,ID=13-26198050-26198066-ATAC;MOTIFS=ATAC;STRUC=<TR926100>,ID=13-26198091-26198100-TG,13-26198143-26198152-AC,13-26198151-26198161-AT;MOTIFS=AC,TG,AT;STRUC=<VC60637>,ID=13-26198114-26198129-TG;MOTIFS=TG;STRUC=<TR926101>,ID=13-26198128-26198144-TA;MOTIFS=TA;STRUC=<TR926102>,ID=13-26198662-26198670-A;MOTIFS=A;STRUC=<TR926103>	1KG-ONT	Yes	3.312	Yes	NA,NA	NA	NA
chr13:26197497	404459	DEL	1613	0.9264	0.4283	4	RNF6(0.079065,0.603)	RNF6(0.079065,0.603)	NA	NA	NA	NA	NA	NA	NA	No	ID=13-26198050-26198066-ATAC;MOTIFS=ATAC;STRUC=<TR926100>,ID=13-26198091-26198100-TG,13-26198143-26198152-AC,13-26198151-26198161-AT;MOTIFS=AC,TG,AT;STRUC=<VC60637>,ID=13-26198114-26198129-TG;MOTIFS=TG;STRUC=<TR926101>,ID=13-26198128-26198144-TA;MOTIFS=TA;STRUC=<TR926102>,ID=13-26198662-26198670-A;MOTIFS=A;STRUC=<TR926103>	HPRC	Yes	4.423	Yes	NA,NA	NA	NA
chr13:26212510	404460	INS	1099	0.8227	0.6773	1	RNF6(0.079065,0.603)	RNF6(0.079065,0.603)	NA	NA	NA	NA	NA	NA	NA	Yes	NA	NA	No	2.17	No	NA,NA	NA	NA
chr13:26234701	404461	DEL	701	0.8251	0.626	1	NA	NA	NA	NA	NA	NA	NA	NA	NA	No	ID=13-26235145-26235160-TTTG;MOTIFS=TTTG;STRUC=<TR926137>	NA	No	3.491	No	NA,NA	NA	NA
chr13:26242117	404464	INS	339	0.9343	0.2405	35	NA	NA	NA	NA	NA	NA	NA	NA	NA	No	ID=13-26242024-26242034-ATC,13-26242051-26242061-ATC;MOTIFS=ATC;STRUC=<VC60639>	HPRC,HGSVC,1KG-ONT	Yes	0.745	Yes	NA,NA	NA	NA
chr13:26242117	404463	INS	322	0.9283	0.3064	644	NA	NA	NA	NA	NA	NA	NA	NA	NA	No	ID=13-26242024-26242034-ATC,13-26242051-26242061-ATC;MOTIFS=ATC;STRUC=<VC60639>	HPRC,HGSVC,1KG-ONT	Yes	0.745	Yes	NA,NA	NA	NA
chr13:26242117	404462	INS	319	0.8835	0.4133	306	NA	NA	NA	NA	NA	NA	NA	NA	NA	No	ID=13-26242024-26242034-ATC,13-26242051-26242061-ATC;MOTIFS=ATC;STRUC=<VC60639>	HPRC,HGSVC,1KG-ONT	Yes	0.745	Yes	NA,NA	NA	NA
chr13:26249780	404465	INS	56	0.8526	0.5641	2	NA	NA	NA	NA	NA	NA	NA	NA	NA	No	ID=13-26249758-26249806-ATCT,13-26249795-26249807-TCTG,13-26249828-26249841-TCCA,13-26249916-26249936-CTAT,13-26249940-26249961-CCAT;MOTIFS=CCAT,TCTG,CTAT,ATCT,TCCA;STRUC=<VC60641>	HGSVC	Yes	3.238	No	NA,NA	NA	NA
chr13:26249792	404472	INS	117	0.8052	0.6758	1	NA	NA	NA	NA	NA	NA	NA	NA	NA	No	ID=13-26249758-26249806-ATCT,13-26249795-26249807-TCTG,13-26249828-26249841-TCCA,13-26249916-26249936-CTAT,13-26249940-26249961-CCAT;MOTIFS=CCAT,TCTG,CTAT,ATCT,TCCA;STRUC=<VC60641>	HPRC	Yes	3.238	No	NA,NA	NA	NA
chr13:26249792	404471	INS	68	0.84	0.6015	1	NA	NA	NA	NA	NA	NA	NA	NA	NA	No	ID=13-26249758-26249806-ATCT,13-26249795-26249807-TCTG,13-26249828-26249841-TCCA,13-26249916-26249936-CTAT,13-26249940-26249961-CCAT;MOTIFS=CCAT,TCTG,CTAT,ATCT,TCCA;STRUC=<VC60641>	HGSVC	Yes	3.238	No	NA,NA	NA	NA
chr13:26249792	404470	INS	76	0.8218	0.6428	1	NA	NA	NA	NA	NA	NA	NA	NA	NA	No	ID=13-26249758-26249806-ATCT,13-26249795-26249807-TCTG,13-26249828-26249841-TCCA,13-26249916-26249936-CTAT,13-26249940-26249961-CCAT;MOTIFS=CCAT,TCTG,CTAT,ATCT,TCCA;STRUC=<VC60641>	HPRC,HGSVC	Yes	3.238	No	NA,NA	NA	NA
chr13:26249792	404469	INS	64	0.8653	0.4837	6	NA	NA	NA	NA	NA	NA	NA	NA	NA	No	ID=13-26249758-26249806-ATCT,13-26249795-26249807-TCTG,13-26249828-26249841-TCCA,13-26249916-26249936-CTAT,13-26249940-26249961-CCAT;MOTIFS=CCAT,TCTG,CTAT,ATCT,TCCA;STRUC=<VC60641>	HGSVC	Yes	3.238	Yes	NA,NA	NA	NA
chr13:26249792	404468	INS	100	0.8905	0.4155	13	NA	NA	NA	NA	NA	NA	NA	NA	NA	No	ID=13-26249758-26249806-ATCT,13-26249795-26249807-TCTG,13-26249828-26249841-TCCA,13-26249916-26249936-CTAT,13-26249940-26249961-CCAT;MOTIFS=CCAT,TCTG,CTAT,ATCT,TCCA;STRUC=<VC60641>	HPRC	Yes	3.238	Yes	NA,NA	NA	NA
chr13:26249792	404467	INS	72	0.8557	0.5541	8	NA	NA	NA	NA	NA	NA	NA	NA	NA	No	ID=13-26249758-26249806-ATCT,13-26249795-26249807-TCTG,13-26249828-26249841-TCCA,13-26249916-26249936-CTAT,13-26249940-26249961-CCAT;MOTIFS=CCAT,TCTG,CTAT,ATCT,TCCA;STRUC=<VC60641>	HGSVC	Yes	3.238	Yes	NA,NA	NA	NA
chr13:26249792	404466	INS	60	0.8721	0.4558	3	NA	NA	NA	NA	NA	NA	NA	NA	NA	No	ID=13-26249758-26249806-ATCT,13-26249795-26249807-TCTG,13-26249828-26249841-TCCA,13-26249916-26249936-CTAT,13-26249940-26249961-CCAT;MOTIFS=CCAT,TCTG,CTAT,ATCT,TCCA;STRUC=<VC60641>	HGSVC	Yes	3.238	No	NA,NA	NA	NA
chr13:26252559	404473	INS	336	0.8695	0.4615	9	NA	NA	NA	NA	NA	NA	NA	NA	NA	No	NA	1KG-ONT	Yes	0.469	No	NA,NA	NA	NA
chr13:26281566	404477	INS	59	0.8357	0.5962	46	CDK8(0.46798,0.646)	NA	CDK8(0.46798,0.646)	NA	NA	NA	NA	NA	NA	No	NA	HPRC,HGSVC,1KG-ONT	Yes	4.557	Yes	NA,NA	NA	NA
chr13:26281566	404476	INS	116	0.8507	0.5764	36	CDK8(0.46798,0.646)	NA	CDK8(0.46798,0.646)	NA	NA	NA	NA	NA	NA	No	NA	NA	Yes	4.557	Yes	NA,NA	NA	NA
chr13:26281566	404475	INS	58	0.9504	0.2142	647	CDK8(0.46798,0.646)	NA	CDK8(0.46798,0.646)	NA	NA	NA	NA	NA	NA	No	NA	HPRC,HGSVC,1KG-ONT	Yes	4.557	Yes	NA,NA	NA	NA
chr13:26281594	404478	INS	55	0.8475	0.6229	9	CDK8(0.46798,0.646)	NA	CDK8(0.46798,0.646)	NA	NA	NA	NA	NA	NA	No	ID=13-26281634-26281643-AAG,13-26281735-26281744-A;MOTIFS=AAG,A;STRUC=<VC60645>	HPRC,HGSVC,1KG-ONT	Yes	0.105	Yes	NA,NA	NA	NA
chr13:26281625	404479	INS	55	0.8281	0.6495	5	CDK8(0.46798,0.646)	NA	CDK8(0.46798,0.646)	NA	NA	NA	NA	NA	NA	No	ID=13-26281634-26281643-AAG,13-26281735-26281744-A;MOTIFS=AAG,A;STRUC=<VC60645>	HPRC,HGSVC,1KG-ONT	Yes	2.387	No	NA,NA	NA	NA
chr13:26281637	404480	INS	55	0.8017	0.6874	11	CDK8(0.46798,0.646)	NA	CDK8(0.46798,0.646)	NA	NA	NA	NA	NA	NA	No	ID=13-26281634-26281643-AAG,13-26281735-26281744-A;MOTIFS=AAG,A;STRUC=<VC60645>	HPRC,HGSVC,1KG-ONT	Yes	2.387	Yes	NA,NA	NA	NA
chr13:26349695	404481	INS	333	0.9246	0.2907	1	CDK8(0.46798,0.646)	NA	CDK8(0.46798,0.646)	NA	NA	NA	NA	NA	NA	No	NA	NA	Yes	3.188	No	NA,NA	NA	NA
chr13:26365001	404483	INS	352	0.8709	0.4768	1	CDK8(0.46798,0.646)	NA	CDK8(0.46798,0.646)	NA	NA	NA	NA	NA	NA	No	NA	NA	Yes	9.003	No	NA,NA	NA	NA
chr13:26365001	404482	INS	325	0.9567	0.2029	4	CDK8(0.46798,0.646)	NA	CDK8(0.46798,0.646)	NA	NA	NA	NA	NA	NA	No	NA	NA	Yes	9.003	No	NA,NA	NA	NA
chr13:26376203	404484	INS	275	0.9031	0.3724	36	CDK8(0.46798,0.646)	NA	CDK8(0.46798,0.646)	NA	NA	NA	NA	NA	NA	No	ID=13-26376153-26376162-AAT,13-26376229-26376239-TAA;MOTIFS=AAT,TAA;STRUC=<VC60654>	1KG-ONT	Yes	3.322	Yes	NA,NA	NA	NA
chr13:26397529	404486	INS	350	0.925	0.2766	14	CDK8(0.46798,0.646)	NA	CDK8(0.46798,0.646)	NA	NA	NA	NA	NA	NA	No	NA	HPRC,HGSVC	Yes	3.188	Yes	NA,NA	NA	NA
chr13:26397529	404485	INS	319	0.9451	0.2222	1	CDK8(0.46798,0.646)	NA	CDK8(0.46798,0.646)	NA	NA	NA	NA	NA	NA	No	NA	HPRC,HGSVC	Yes	3.188	No	NA,NA	NA	NA
chr13:26472810	404498	INS	1514	0.8965	0.3963	20	NA	NA	NA	NA	NA	NA	NA	NA	NA	No	ID=13-26472493-26472514-A,13-26472513-26472536-AT,13-26472540-26472550-TA,13-26472569-26472785-GTATATATTTATATACACATGTATACATGCATAT,13-26472808-26472820-TA,13-26472844-26472854-TA,13-26472858-26472867-TA,13-26472874-26472884-TA,13-26472914-26472923-TA,13-26472930-26472940-TA,13-26472946-26472957-TA,13-26472960-26472971-TG,13-26472970-26472983-TA,13-26472986-26472995-TG,13-26472994-26473007-TA;MOTIFS=A,TG,TA,AT,GTATATATTTATATACACATGTATACATGCATAT;STRUC=<VC60663>	HPRC,HGSVC,1KG-ONT	No	1.616	Yes	NA,NA	NA	NA
chr13:26472810	404499	INS	1426	0.8775	0.4347	36	NA	NA	NA	NA	NA	NA	NA	NA	NA	No	ID=13-26472493-26472514-A,13-26472513-26472536-AT,13-26472540-26472550-TA,13-26472569-26472785-GTATATATTTATATACACATGTATACATGCATAT,13-26472808-26472820-TA,13-26472844-26472854-TA,13-26472858-26472867-TA,13-26472874-26472884-TA,13-26472914-26472923-TA,13-26472930-26472940-TA,13-26472946-26472957-TA,13-26472960-26472971-TG,13-26472970-26472983-TA,13-26472986-26472995-TG,13-26472994-26473007-TA;MOTIFS=A,TG,TA,AT,GTATATATTTATATACACATGTATACATGCATAT;STRUC=<VC60663>	HPRC,HGSVC	No	1.616	Yes	NA,NA	NA	NA
chr13:26472810	404497	INS	2343	0.8533	0.6017	37	NA	NA	NA	NA	NA	NA	NA	NA	NA	No	ID=13-26472493-26472514-A,13-26472513-26472536-AT,13-26472540-26472550-TA,13-26472569-26472785-GTATATATTTATATACACATGTATACATGCATAT,13-26472808-26472820-TA,13-26472844-26472854-TA,13-26472858-26472867-TA,13-26472874-26472884-TA,13-26472914-26472923-TA,13-26472930-26472940-TA,13-26472946-26472957-TA,13-26472960-26472971-TG,13-26472970-26472983-TA,13-26472986-26472995-TG,13-26472994-26473007-TA;MOTIFS=A,TG,TA,AT,GTATATATTTATATACACATGTATACATGCATAT;STRUC=<VC60663>	HPRC,HGSVC,1KG-ONT	No	1.616	Yes	NA,NA	NA	NA
chr13:26472810	404496	INS	2195	0.894	0.3986	166	NA	NA	NA	NA	NA	NA	NA	NA	NA	No	ID=13-26472493-26472514-A,13-26472513-26472536-AT,13-26472540-26472550-TA,13-26472569-26472785-GTATATATTTATATACACATGTATACATGCATAT,13-26472808-26472820-TA,13-26472844-26472854-TA,13-26472858-26472867-TA,13-26472874-26472884-TA,13-26472914-26472923-TA,13-26472930-26472940-TA,13-26472946-26472957-TA,13-26472960-26472971-TG,13-26472970-26472983-TA,13-26472986-26472995-TG,13-26472994-26473007-TA;MOTIFS=A,TG,TA,AT,GTATATATTTATATACACATGTATACATGCATAT;STRUC=<VC60663>	HPRC,HGSVC,1KG-ONT	No	1.616	Yes	NA,NA	NA	NA
chr13:26472810	404495	INS	1620	0.8347	0.597	152	NA	NA	NA	NA	NA	NA	NA	NA	NA	No	ID=13-26472493-26472514-A,13-26472513-26472536-AT,13-26472540-26472550-TA,13-26472569-26472785-GTATATATTTATATACACATGTATACATGCATAT,13-26472808-26472820-TA,13-26472844-26472854-TA,13-26472858-26472867-TA,13-26472874-26472884-TA,13-26472914-26472923-TA,13-26472930-26472940-TA,13-26472946-26472957-TA,13-26472960-26472971-TG,13-26472970-26472983-TA,13-26472986-26472995-TG,13-26472994-26473007-TA;MOTIFS=A,TG,TA,AT,GTATATATTTATATACACATGTATACATGCATAT;STRUC=<VC60663>	HPRC,HGSVC,1KG-ONT	No	1.616	Yes	NA,NA	NA	NA
chr13:26472810	404494	INS	2205	0.8604	0.5045	25	NA	NA	NA	NA	NA	NA	NA	NA	NA	No	ID=13-26472493-26472514-A,13-26472513-26472536-AT,13-26472540-26472550-TA,13-26472569-26472785-GTATATATTTATATACACATGTATACATGCATAT,13-26472808-26472820-TA,13-26472844-26472854-TA,13-26472858-26472867-TA,13-26472874-26472884-TA,13-26472914-26472923-TA,13-26472930-26472940-TA,13-26472946-26472957-TA,13-26472960-26472971-TG,13-26472970-26472983-TA,13-26472986-26472995-TG,13-26472994-26473007-TA;MOTIFS=A,TG,TA,AT,GTATATATTTATATACACATGTATACATGCATAT;STRUC=<VC60663>	HPRC,HGSVC,1KG-ONT	No	1.616	Yes	NA,NA	NA	NA
chr13:26472811	404500	INS	1347	0.8184	0.6608	1	NA	NA	NA	NA	NA	NA	NA	NA	NA	No	ID=13-26472493-26472514-A,13-26472513-26472536-AT,13-26472540-26472550-TA,13-26472569-26472785-GTATATATTTATATACACATGTATACATGCATAT,13-26472808-26472820-TA,13-26472844-26472854-TA,13-26472858-26472867-TA,13-26472874-26472884-TA,13-26472914-26472923-TA,13-26472930-26472940-TA,13-26472946-26472957-TA,13-26472960-26472971-TG,13-26472970-26472983-TA,13-26472986-26472995-TG,13-26472994-26473007-TA;MOTIFS=A,TG,TA,AT,GTATATATTTATATACACATGTATACATGCATAT;STRUC=<VC60663>	HPRC,HGSVC	No	1.616	No	NA,NA	NA	NA
chr13:26472812	404508	INS	1896	0.8329	0.6462	58	NA	NA	NA	NA	NA	NA	NA	NA	NA	No	ID=13-26472493-26472514-A,13-26472513-26472536-AT,13-26472540-26472550-TA,13-26472569-26472785-GTATATATTTATATACACATGTATACATGCATAT,13-26472808-26472820-TA,13-26472844-26472854-TA,13-26472858-26472867-TA,13-26472874-26472884-TA,13-26472914-26472923-TA,13-26472930-26472940-TA,13-26472946-26472957-TA,13-26472960-26472971-TG,13-26472970-26472983-TA,13-26472986-26472995-TG,13-26472994-26473007-TA;MOTIFS=A,TG,TA,AT,GTATATATTTATATACACATGTATACATGCATAT;STRUC=<VC60663>	HPRC,HGSVC,1KG-ONT	No	1.616	Yes	NA,NA	NA	NA
chr13:26472812	404512	INS	1690	0.9265	0.3186	45	NA	NA	NA	NA	NA	NA	NA	NA	NA	No	ID=13-26472493-26472514-A,13-26472513-26472536-AT,13-26472540-26472550-TA,13-26472569-26472785-GTATATATTTATATACACATGTATACATGCATAT,13-26472808-26472820-TA,13-26472844-26472854-TA,13-26472858-26472867-TA,13-26472874-26472884-TA,13-26472914-26472923-TA,13-26472930-26472940-TA,13-26472946-26472957-TA,13-26472960-26472971-TG,13-26472970-26472983-TA,13-26472986-26472995-TG,13-26472994-26473007-TA;MOTIFS=A,TG,TA,AT,GTATATATTTATATACACATGTATACATGCATAT;STRUC=<VC60663>	HPRC,HGSVC,1KG-ONT	No	1.616	Yes	NA,NA	NA	NA
chr13:26472812	404536	INS	1738	0.9072	0.3369	3	NA	NA	NA	NA	NA	NA	NA	NA	NA	No	ID=13-26472493-26472514-A,13-26472513-26472536-AT,13-26472540-26472550-TA,13-26472569-26472785-GTATATATTTATATACACATGTATACATGCATAT,13-26472808-26472820-TA,13-26472844-26472854-TA,13-26472858-26472867-TA,13-26472874-26472884-TA,13-26472914-26472923-TA,13-26472930-26472940-TA,13-26472946-26472957-TA,13-26472960-26472971-TG,13-26472970-26472983-TA,13-26472986-26472995-TG,13-26472994-26473007-TA;MOTIFS=A,TG,TA,AT,GTATATATTTATATACACATGTATACATGCATAT;STRUC=<VC60663>	HPRC,HGSVC,1KG-ONT	No	1.616	Yes	NA,NA	NA	NA
chr13:26472812	404520	INS	2702	0.8221	0.6321	1	NA	NA	NA	NA	NA	NA	NA	NA	NA	No	ID=13-26472493-26472514-A,13-26472513-26472536-AT,13-26472540-26472550-TA,13-26472569-26472785-GTATATATTTATATACACATGTATACATGCATAT,13-26472808-26472820-TA,13-26472844-26472854-TA,13-26472858-26472867-TA,13-26472874-26472884-TA,13-26472914-26472923-TA,13-26472930-26472940-TA,13-26472946-26472957-TA,13-26472960-26472971-TG,13-26472970-26472983-TA,13-26472986-26472995-TG,13-26472994-26473007-TA;MOTIFS=A,TG,TA,AT,GTATATATTTATATACACATGTATACATGCATAT;STRUC=<VC60663>	HPRC,HGSVC,1KG-ONT	No	1.616	No	NA,NA	NA	NA
chr13:26472812	404524	INS	1646	0.8243	0.6238	48	NA	NA	NA	NA	NA	NA	NA	NA	NA	No	ID=13-26472493-26472514-A,13-26472513-26472536-AT,13-26472540-26472550-TA,13-26472569-26472785-GTATATATTTATATACACATGTATACATGCATAT,13-26472808-26472820-TA,13-26472844-26472854-TA,13-26472858-26472867-TA,13-26472874-26472884-TA,13-26472914-26472923-TA,13-26472930-26472940-TA,13-26472946-26472957-TA,13-26472960-26472971-TG,13-26472970-26472983-TA,13-26472986-26472995-TG,13-26472994-26473007-TA;MOTIFS=A,TG,TA,AT,GTATATATTTATATACACATGTATACATGCATAT;STRUC=<VC60663>	HPRC,HGSVC,1KG-ONT	No	1.616	Yes	NA,NA	NA	NA
chr13:26472812	404532	INS	1764	0.8177	0.6535	14	NA	NA	NA	NA	NA	NA	NA	NA	NA	No	ID=13-26472493-26472514-A,13-26472513-26472536-AT,13-26472540-26472550-TA,13-26472569-26472785-GTATATATTTATATACACATGTATACATGCATAT,13-26472808-26472820-TA,13-26472844-26472854-TA,13-26472858-26472867-TA,13-26472874-26472884-TA,13-26472914-26472923-TA,13-26472930-26472940-TA,13-26472946-26472957-TA,13-26472960-26472971-TG,13-26472970-26472983-TA,13-26472986-26472995-TG,13-26472994-26473007-TA;MOTIFS=A,TG,TA,AT,GTATATATTTATATACACATGTATACATGCATAT;STRUC=<VC60663>	HPRC,HGSVC,1KG-ONT	No	1.616	Yes	NA,NA	NA	NA
chr13:26472812	404528	INS	2452	0.9283	0.3158	15	NA	NA	NA	NA	NA	NA	NA	NA	NA	No	ID=13-26472493-26472514-A,13-26472513-26472536-AT,13-26472540-26472550-TA,13-26472569-26472785-GTATATATTTATATACACATGTATACATGCATAT,13-26472808-26472820-TA,13-26472844-26472854-TA,13-26472858-26472867-TA,13-26472874-26472884-TA,13-26472914-26472923-TA,13-26472930-26472940-TA,13-26472946-26472957-TA,13-26472960-26472971-TG,13-26472970-26472983-TA,13-26472986-26472995-TG,13-26472994-26473007-TA;MOTIFS=A,TG,TA,AT,GTATATATTTATATACACATGTATACATGCATAT;STRUC=<VC60663>	HPRC,HGSVC,1KG-ONT	No	1.616	Yes	NA,NA	NA	NA
chr13:26472812	404542	INS	2002	0.8155	0.6419	22	NA	NA	NA	NA	NA	NA	NA	NA	NA	No	ID=13-26472493-26472514-A,13-26472513-26472536-AT,13-26472540-26472550-TA,13-26472569-26472785-GTATATATTTATATACACATGTATACATGCATAT,13-26472808-26472820-TA,13-26472844-26472854-TA,13-26472858-26472867-TA,13-26472874-26472884-TA,13-26472914-26472923-TA,13-26472930-26472940-TA,13-26472946-26472957-TA,13-26472960-26472971-TG,13-26472970-26472983-TA,13-26472986-26472995-TG,13-26472994-26473007-TA;MOTIFS=A,TG,TA,AT,GTATATATTTATATACACATGTATACATGCATAT;STRUC=<VC60663>	HPRC,HGSVC,1KG-ONT	No	1.616	Yes	NA,NA	NA	NA
chr13:26472812	404543	INS	1802	0.8833	0.455	5	NA	NA	NA	NA	NA	NA	NA	NA	NA	No	ID=13-26472493-26472514-A,13-26472513-26472536-AT,13-26472540-26472550-TA,13-26472569-26472785-GTATATATTTATATACACATGTATACATGCATAT,13-26472808-26472820-TA,13-26472844-26472854-TA,13-26472858-26472867-TA,13-26472874-26472884-TA,13-26472914-26472923-TA,13-26472930-26472940-TA,13-26472946-26472957-TA,13-26472960-26472971-TG,13-26472970-26472983-TA,13-26472986-26472995-TG,13-26472994-26473007-TA;MOTIFS=A,TG,TA,AT,GTATATATTTATATACACATGTATACATGCATAT;STRUC=<VC60663>	HPRC,HGSVC,1KG-ONT	No	1.616	Yes	NA,NA	NA	NA
chr13:26472812	404541	INS	1970	0.8088	0.6952	5	NA	NA	NA	NA	NA	NA	NA	NA	NA	No	ID=13-26472493-26472514-A,13-26472513-26472536-AT,13-26472540-26472550-TA,13-26472569-26472785-GTATATATTTATATACACATGTATACATGCATAT,13-26472808-26472820-TA,13-26472844-26472854-TA,13-26472858-26472867-TA,13-26472874-26472884-TA,13-26472914-26472923-TA,13-26472930-26472940-TA,13-26472946-26472957-TA,13-26472960-26472971-TG,13-26472970-26472983-TA,13-26472986-26472995-TG,13-26472994-26473007-TA;MOTIFS=A,TG,TA,AT,GTATATATTTATATACACATGTATACATGCATAT;STRUC=<VC60663>	HPRC,HGSVC,1KG-ONT	No	1.616	No	NA,NA	NA	NA
chr13:26472812	404540	INS	2078	0.8889	0.4714	14	NA	NA	NA	NA	NA	NA	NA	NA	NA	No	ID=13-26472493-26472514-A,13-26472513-26472536-AT,13-26472540-26472550-TA,13-26472569-26472785-GTATATATTTATATACACATGTATACATGCATAT,13-26472808-26472820-TA,13-26472844-26472854-TA,13-26472858-26472867-TA,13-26472874-26472884-TA,13-26472914-26472923-TA,13-26472930-26472940-TA,13-26472946-26472957-TA,13-26472960-26472971-TG,13-26472970-26472983-TA,13-26472986-26472995-TG,13-26472994-26473007-TA;MOTIFS=A,TG,TA,AT,GTATATATTTATATACACATGTATACATGCATAT;STRUC=<VC60663>	HPRC,HGSVC,1KG-ONT	No	1.616	Yes	NA,NA	NA	NA
chr13:26472812	404537	INS	1946	0.9112	0.3412	15	NA	NA	NA	NA	NA	NA	NA	NA	NA	No	ID=13-26472493-26472514-A,13-26472513-26472536-AT,13-26472540-26472550-TA,13-26472569-26472785-GTATATATTTATATACACATGTATACATGCATAT,13-26472808-26472820-TA,13-26472844-26472854-TA,13-26472858-26472867-TA,13-26472874-26472884-TA,13-26472914-26472923-TA,13-26472930-26472940-TA,13-26472946-26472957-TA,13-26472960-26472971-TG,13-26472970-26472983-TA,13-26472986-26472995-TG,13-26472994-26473007-TA;MOTIFS=A,TG,TA,AT,GTATATATTTATATACACATGTATACATGCATAT;STRUC=<VC60663>	HPRC,HGSVC,1KG-ONT	No	1.616	Yes	NA,NA	NA	NA
chr13:26472812	404535	INS	2084	0.9203	0.3112	11	NA	NA	NA	NA	NA	NA	NA	NA	NA	No	ID=13-26472493-26472514-A,13-26472513-26472536-AT,13-26472540-26472550-TA,13-26472569-26472785-GTATATATTTATATACACATGTATACATGCATAT,13-26472808-26472820-TA,13-26472844-26472854-TA,13-26472858-26472867-TA,13-26472874-26472884-TA,13-26472914-26472923-TA,13-26472930-26472940-TA,13-26472946-26472957-TA,13-26472960-26472971-TG,13-26472970-26472983-TA,13-26472986-26472995-TG,13-26472994-26473007-TA;MOTIFS=A,TG,TA,AT,GTATATATTTATATACACATGTATACATGCATAT;STRUC=<VC60663>	HPRC,HGSVC,1KG-ONT	No	1.616	Yes	NA,NA	NA	NA
chr13:26472812	404534	INS	1844	0.8334	0.6069	43	NA	NA	NA	NA	NA	NA	NA	NA	NA	No	ID=13-26472493-26472514-A,13-26472513-26472536-AT,13-26472540-26472550-TA,13-26472569-26472785-GTATATATTTATATACACATGTATACATGCATAT,13-26472808-26472820-TA,13-26472844-26472854-TA,13-26472858-26472867-TA,13-26472874-26472884-TA,13-26472914-26472923-TA,13-26472930-26472940-TA,13-26472946-26472957-TA,13-26472960-26472971-TG,13-26472970-26472983-TA,13-26472986-26472995-TG,13-26472994-26473007-TA;MOTIFS=A,TG,TA,AT,GTATATATTTATATACACATGTATACATGCATAT;STRUC=<VC60663>	HPRC,HGSVC,1KG-ONT	No	1.616	Yes	NA,NA	NA	NA
chr13:26472812	404533	INS	2028	0.9306	0.2812	73	NA	NA	NA	NA	NA	NA	NA	NA	NA	No	ID=13-26472493-26472514-A,13-26472513-26472536-AT,13-26472540-26472550-TA,13-26472569-26472785-GTATATATTTATATACACATGTATACATGCATAT,13-26472808-26472820-TA,13-26472844-26472854-TA,13-26472858-26472867-TA,13-26472874-26472884-TA,13-26472914-26472923-TA,13-26472930-26472940-TA,13-26472946-26472957-TA,13-26472960-26472971-TG,13-26472970-26472983-TA,13-26472986-26472995-TG,13-26472994-26473007-TA;MOTIFS=A,TG,TA,AT,GTATATATTTATATACACATGTATACATGCATAT;STRUC=<VC60663>	HPRC,HGSVC,1KG-ONT	No	1.616	Yes	NA,NA	NA	NA
chr13:26472812	404531	INS	2300	0.8309	0.6119	17	NA	NA	NA	NA	NA	NA	NA	NA	NA	No	ID=13-26472493-26472514-A,13-26472513-26472536-AT,13-26472540-26472550-TA,13-26472569-26472785-GTATATATTTATATACACATGTATACATGCATAT,13-26472808-26472820-TA,13-26472844-26472854-TA,13-26472858-26472867-TA,13-26472874-26472884-TA,13-26472914-26472923-TA,13-26472930-26472940-TA,13-26472946-26472957-TA,13-26472960-26472971-TG,13-26472970-26472983-TA,13-26472986-26472995-TG,13-26472994-26473007-TA;MOTIFS=A,TG,TA,AT,GTATATATTTATATACACATGTATACATGCATAT;STRUC=<VC60663>	HPRC,HGSVC,1KG-ONT	No	1.616	Yes	NA,NA	NA	NA
chr13:26472812	404530	INS	1827	0.8159	0.6539	3	NA	NA	NA	NA	NA	NA	NA	NA	NA	No	ID=13-26472493-26472514-A,13-26472513-26472536-AT,13-26472540-26472550-TA,13-26472569-26472785-GTATATATTTATATACACATGTATACATGCATAT,13-26472808-26472820-TA,13-26472844-26472854-TA,13-26472858-26472867-TA,13-26472874-26472884-TA,13-26472914-26472923-TA,13-26472930-26472940-TA,13-26472946-26472957-TA,13-26472960-26472971-TG,13-26472970-26472983-TA,13-26472986-26472995-TG,13-26472994-26473007-TA;MOTIFS=A,TG,TA,AT,GTATATATTTATATACACATGTATACATGCATAT;STRUC=<VC60663>	HPRC,HGSVC,1KG-ONT	No	1.616	No	NA,NA	NA	NA
chr13:26472812	404529	INS	2084	0.9405	0.2256	90	NA	NA	NA	NA	NA	NA	NA	NA	NA	No	ID=13-26472493-26472514-A,13-26472513-26472536-AT,13-26472540-26472550-TA,13-26472569-26472785-GTATATATTTATATACACATGTATACATGCATAT,13-26472808-26472820-TA,13-26472844-26472854-TA,13-26472858-26472867-TA,13-26472874-26472884-TA,13-26472914-26472923-TA,13-26472930-26472940-TA,13-26472946-26472957-TA,13-26472960-26472971-TG,13-26472970-26472983-TA,13-26472986-26472995-TG,13-26472994-26473007-TA;MOTIFS=A,TG,TA,AT,GTATATATTTATATACACATGTATACATGCATAT;STRUC=<VC60663>	HPRC,HGSVC,1KG-ONT	No	1.616	Yes	NA,NA	NA	NA
chr13:26472812	404527	INS	1502	0.8667	0.5083	92	NA	NA	NA	NA	NA	NA	NA	NA	NA	No	ID=13-26472493-26472514-A,13-26472513-26472536-AT,13-26472540-26472550-TA,13-26472569-26472785-GTATATATTTATATACACATGTATACATGCATAT,13-26472808-26472820-TA,13-26472844-26472854-TA,13-26472858-26472867-TA,13-26472874-26472884-TA,13-26472914-26472923-TA,13-26472930-26472940-TA,13-26472946-26472957-TA,13-26472960-26472971-TG,13-26472970-26472983-TA,13-26472986-26472995-TG,13-26472994-26473007-TA;MOTIFS=A,TG,TA,AT,GTATATATTTATATACACATGTATACATGCATAT;STRUC=<VC60663>	HPRC,HGSVC,1KG-ONT	No	1.616	Yes	NA,NA	NA	NA
chr13:26472812	404526	INS	1416	0.8688	0.4681	5	NA	NA	NA	NA	NA	NA	NA	NA	NA	No	ID=13-26472493-26472514-A,13-26472513-26472536-AT,13-26472540-26472550-TA,13-26472569-26472785-GTATATATTTATATACACATGTATACATGCATAT,13-26472808-26472820-TA,13-26472844-26472854-TA,13-26472858-26472867-TA,13-26472874-26472884-TA,13-26472914-26472923-TA,13-26472930-26472940-TA,13-26472946-26472957-TA,13-26472960-26472971-TG,13-26472970-26472983-TA,13-26472986-26472995-TG,13-26472994-26473007-TA;MOTIFS=A,TG,TA,AT,GTATATATTTATATACACATGTATACATGCATAT;STRUC=<VC60663>	HPRC,HGSVC	No	1.616	Yes	NA,NA	NA	NA
chr13:26472812	404525	INS	2660	0.8818	0.4395	22	NA	NA	NA	NA	NA	NA	NA	NA	NA	No	ID=13-26472493-26472514-A,13-26472513-26472536-AT,13-26472540-26472550-TA,13-26472569-26472785-GTATATATTTATATACACATGTATACATGCATAT,13-26472808-26472820-TA,13-26472844-26472854-TA,13-26472858-26472867-TA,13-26472874-26472884-TA,13-26472914-26472923-TA,13-26472930-26472940-TA,13-26472946-26472957-TA,13-26472960-26472971-TG,13-26472970-26472983-TA,13-26472986-26472995-TG,13-26472994-26473007-TA;MOTIFS=A,TG,TA,AT,GTATATATTTATATACACATGTATACATGCATAT;STRUC=<VC60663>	HPRC,HGSVC,1KG-ONT	No	1.616	Yes	NA,NA	NA	NA
chr13:26472812	404523	INS	2186	0.9252	0.2916	4	NA	NA	NA	NA	NA	NA	NA	NA	NA	No	ID=13-26472493-26472514-A,13-26472513-26472536-AT,13-26472540-26472550-TA,13-26472569-26472785-GTATATATTTATATACACATGTATACATGCATAT,13-26472808-26472820-TA,13-26472844-26472854-TA,13-26472858-26472867-TA,13-26472874-26472884-TA,13-26472914-26472923-TA,13-26472930-26472940-TA,13-26472946-26472957-TA,13-26472960-26472971-TG,13-26472970-26472983-TA,13-26472986-26472995-TG,13-26472994-26473007-TA;MOTIFS=A,TG,TA,AT,GTATATATTTATATACACATGTATACATGCATAT;STRUC=<VC60663>	HPRC,HGSVC,1KG-ONT	No	1.616	Yes	NA,NA	NA	NA
chr13:26472812	404522	INS	2220	0.8939	0.3938	8	NA	NA	NA	NA	NA	NA	NA	NA	NA	No	ID=13-26472493-26472514-A,13-26472513-26472536-AT,13-26472540-26472550-TA,13-26472569-26472785-GTATATATTTATATACACATGTATACATGCATAT,13-26472808-26472820-TA,13-26472844-26472854-TA,13-26472858-26472867-TA,13-26472874-26472884-TA,13-26472914-26472923-TA,13-26472930-26472940-TA,13-26472946-26472957-TA,13-26472960-26472971-TG,13-26472970-26472983-TA,13-26472986-26472995-TG,13-26472994-26473007-TA;MOTIFS=A,TG,TA,AT,GTATATATTTATATACACATGTATACATGCATAT;STRUC=<VC60663>	HPRC,HGSVC,1KG-ONT	No	1.616	Yes	NA,NA	NA	NA
chr13:26472812	404521	INS	1972	0.8192	0.6554	10	NA	NA	NA	NA	NA	NA	NA	NA	NA	No	ID=13-26472493-26472514-A,13-26472513-26472536-AT,13-26472540-26472550-TA,13-26472569-26472785-GTATATATTTATATACACATGTATACATGCATAT,13-26472808-26472820-TA,13-26472844-26472854-TA,13-26472858-26472867-TA,13-26472874-26472884-TA,13-26472914-26472923-TA,13-26472930-26472940-TA,13-26472946-26472957-TA,13-26472960-26472971-TG,13-26472970-26472983-TA,13-26472986-26472995-TG,13-26472994-26473007-TA;MOTIFS=A,TG,TA,AT,GTATATATTTATATACACATGTATACATGCATAT;STRUC=<VC60663>	HPRC,HGSVC,1KG-ONT	No	1.616	Yes	NA,NA	NA	NA
chr13:26472812	404519	INS	2410	0.8483	0.5857	73	NA	NA	NA	NA	NA	NA	NA	NA	NA	No	ID=13-26472493-26472514-A,13-26472513-26472536-AT,13-26472540-26472550-TA,13-26472569-26472785-GTATATATTTATATACACATGTATACATGCATAT,13-26472808-26472820-TA,13-26472844-26472854-TA,13-26472858-26472867-TA,13-26472874-26472884-TA,13-26472914-26472923-TA,13-26472930-26472940-TA,13-26472946-26472957-TA,13-26472960-26472971-TG,13-26472970-26472983-TA,13-26472986-26472995-TG,13-26472994-26473007-TA;MOTIFS=A,TG,TA,AT,GTATATATTTATATACACATGTATACATGCATAT;STRUC=<VC60663>	HPRC,HGSVC,1KG-ONT	No	1.616	Yes	NA,NA	NA	NA
chr13:26472812	404518	INS	2552	0.8431	0.5818	5	NA	NA	NA	NA	NA	NA	NA	NA	NA	No	ID=13-26472493-26472514-A,13-26472513-26472536-AT,13-26472540-26472550-TA,13-26472569-26472785-GTATATATTTATATACACATGTATACATGCATAT,13-26472808-26472820-TA,13-26472844-26472854-TA,13-26472858-26472867-TA,13-26472874-26472884-TA,13-26472914-26472923-TA,13-26472930-26472940-TA,13-26472946-26472957-TA,13-26472960-26472971-TG,13-26472970-26472983-TA,13-26472986-26472995-TG,13-26472994-26473007-TA;MOTIFS=A,TG,TA,AT,GTATATATTTATATACACATGTATACATGCATAT;STRUC=<VC60663>	HPRC,HGSVC,1KG-ONT	No	1.616	Yes	NA,NA	NA	NA
chr13:26472812	404517	INS	3289	0.8977	0.3802	1	NA	NA	NA	NA	NA	NA	NA	NA	NA	No	ID=13-26472493-26472514-A,13-26472513-26472536-AT,13-26472540-26472550-TA,13-26472569-26472785-GTATATATTTATATACACATGTATACATGCATAT,13-26472808-26472820-TA,13-26472844-26472854-TA,13-26472858-26472867-TA,13-26472874-26472884-TA,13-26472914-26472923-TA,13-26472930-26472940-TA,13-26472946-26472957-TA,13-26472960-26472971-TG,13-26472970-26472983-TA,13-26472986-26472995-TG,13-26472994-26473007-TA;MOTIFS=A,TG,TA,AT,GTATATATTTATATACACATGTATACATGCATAT;STRUC=<VC60663>	HPRC,HGSVC	No	1.616	No	NA,NA	NA	NA
chr13:26472812	404516	INS	2210	0.8671	0.5121	176	NA	NA	NA	NA	NA	NA	NA	NA	NA	No	ID=13-26472493-26472514-A,13-26472513-26472536-AT,13-26472540-26472550-TA,13-26472569-26472785-GTATATATTTATATACACATGTATACATGCATAT,13-26472808-26472820-TA,13-26472844-26472854-TA,13-26472858-26472867-TA,13-26472874-26472884-TA,13-26472914-26472923-TA,13-26472930-26472940-TA,13-26472946-26472957-TA,13-26472960-26472971-TG,13-26472970-26472983-TA,13-26472986-26472995-TG,13-26472994-26473007-TA;MOTIFS=A,TG,TA,AT,GTATATATTTATATACACATGTATACATGCATAT;STRUC=<VC60663>	HPRC,HGSVC,1KG-ONT	No	1.616	Yes	NA,NA	NA	NA
chr13:26472812	404515	INS	2090	0.9168	0.3023	43	NA	NA	NA	NA	NA	NA	NA	NA	NA	No	ID=13-26472493-26472514-A,13-26472513-26472536-AT,13-26472540-26472550-TA,13-26472569-26472785-GTATATATTTATATACACATGTATACATGCATAT,13-26472808-26472820-TA,13-26472844-26472854-TA,13-26472858-26472867-TA,13-26472874-26472884-TA,13-26472914-26472923-TA,13-26472930-26472940-TA,13-26472946-26472957-TA,13-26472960-26472971-TG,13-26472970-26472983-TA,13-26472986-26472995-TG,13-26472994-26473007-TA;MOTIFS=A,TG,TA,AT,GTATATATTTATATACACATGTATACATGCATAT;STRUC=<VC60663>	HPRC,HGSVC,1KG-ONT	No	1.616	Yes	NA,NA	NA	NA
chr13:26472812	404514	INS	1860	0.8719	0.4658	1	NA	NA	NA	NA	NA	NA	NA	NA	NA	No	ID=13-26472493-26472514-A,13-26472513-26472536-AT,13-26472540-26472550-TA,13-26472569-26472785-GTATATATTTATATACACATGTATACATGCATAT,13-26472808-26472820-TA,13-26472844-26472854-TA,13-26472858-26472867-TA,13-26472874-26472884-TA,13-26472914-26472923-TA,13-26472930-26472940-TA,13-26472946-26472957-TA,13-26472960-26472971-TG,13-26472970-26472983-TA,13-26472986-26472995-TG,13-26472994-26473007-TA;MOTIFS=A,TG,TA,AT,GTATATATTTATATACACATGTATACATGCATAT;STRUC=<VC60663>	HPRC,HGSVC,1KG-ONT	No	1.616	No	NA,NA	NA	NA
chr13:26472812	404513	INS	1958	0.9129	0.3347	30	NA	NA	NA	NA	NA	NA	NA	NA	NA	No	ID=13-26472493-26472514-A,13-26472513-26472536-AT,13-26472540-26472550-TA,13-26472569-26472785-GTATATATTTATATACACATGTATACATGCATAT,13-26472808-26472820-TA,13-26472844-26472854-TA,13-26472858-26472867-TA,13-26472874-26472884-TA,13-26472914-26472923-TA,13-26472930-26472940-TA,13-26472946-26472957-TA,13-26472960-26472971-TG,13-26472970-26472983-TA,13-26472986-26472995-TG,13-26472994-26473007-TA;MOTIFS=A,TG,TA,AT,GTATATATTTATATACACATGTATACATGCATAT;STRUC=<VC60663>	HPRC,HGSVC,1KG-ONT	No	1.616	Yes	NA,NA	NA	NA
chr13:26472812	404511	INS	1812	0.8933	0.3557	2	NA	NA	NA	NA	NA	NA	NA	NA	NA	No	ID=13-26472493-26472514-A,13-26472513-26472536-AT,13-26472540-26472550-TA,13-26472569-26472785-GTATATATTTATATACACATGTATACATGCATAT,13-26472808-26472820-TA,13-26472844-26472854-TA,13-26472858-26472867-TA,13-26472874-26472884-TA,13-26472914-26472923-TA,13-26472930-26472940-TA,13-26472946-26472957-TA,13-26472960-26472971-TG,13-26472970-26472983-TA,13-26472986-26472995-TG,13-26472994-26473007-TA;MOTIFS=A,TG,TA,AT,GTATATATTTATATACACATGTATACATGCATAT;STRUC=<VC60663>	HPRC,HGSVC,1KG-ONT	No	1.616	No	NA,NA	NA	NA
chr13:26472812	404510	INS	1672	0.7954	0.6922	11	NA	NA	NA	NA	NA	NA	NA	NA	NA	No	ID=13-26472493-26472514-A,13-26472513-26472536-AT,13-26472540-26472550-TA,13-26472569-26472785-GTATATATTTATATACACATGTATACATGCATAT,13-26472808-26472820-TA,13-26472844-26472854-TA,13-26472858-26472867-TA,13-26472874-26472884-TA,13-26472914-26472923-TA,13-26472930-26472940-TA,13-26472946-26472957-TA,13-26472960-26472971-TG,13-26472970-26472983-TA,13-26472986-26472995-TG,13-26472994-26473007-TA;MOTIFS=A,TG,TA,AT,GTATATATTTATATACACATGTATACATGCATAT;STRUC=<VC60663>	HPRC,HGSVC,1KG-ONT	No	1.616	Yes	NA,NA	NA	NA
chr13:26472812	404509	INS	1766	0.8245	0.6331	69	NA	NA	NA	NA	NA	NA	NA	NA	NA	No	ID=13-26472493-26472514-A,13-26472513-26472536-AT,13-26472540-26472550-TA,13-26472569-26472785-GTATATATTTATATACACATGTATACATGCATAT,13-26472808-26472820-TA,13-26472844-26472854-TA,13-26472858-26472867-TA,13-26472874-26472884-TA,13-26472914-26472923-TA,13-26472930-26472940-TA,13-26472946-26472957-TA,13-26472960-26472971-TG,13-26472970-26472983-TA,13-26472986-26472995-TG,13-26472994-26473007-TA;MOTIFS=A,TG,TA,AT,GTATATATTTATATACACATGTATACATGCATAT;STRUC=<VC60663>	HPRC,HGSVC,1KG-ONT	No	1.616	Yes	NA,NA	NA	NA
chr13:26472812	404507	INS	2077	0.9126	0.3162	1	NA	NA	NA	NA	NA	NA	NA	NA	NA	No	ID=13-26472493-26472514-A,13-26472513-26472536-AT,13-26472540-26472550-TA,13-26472569-26472785-GTATATATTTATATACACATGTATACATGCATAT,13-26472808-26472820-TA,13-26472844-26472854-TA,13-26472858-26472867-TA,13-26472874-26472884-TA,13-26472914-26472923-TA,13-26472930-26472940-TA,13-26472946-26472957-TA,13-26472960-26472971-TG,13-26472970-26472983-TA,13-26472986-26472995-TG,13-26472994-26473007-TA;MOTIFS=A,TG,TA,AT,GTATATATTTATATACACATGTATACATGCATAT;STRUC=<VC60663>	HPRC,HGSVC,1KG-ONT	No	1.616	No	NA,NA	NA	NA
chr13:26472812	404506	INS	1344	0.8894	0.4332	30	NA	NA	NA	NA	NA	NA	NA	NA	NA	No	ID=13-26472493-26472514-A,13-26472513-26472536-AT,13-26472540-26472550-TA,13-26472569-26472785-GTATATATTTATATACACATGTATACATGCATAT,13-26472808-26472820-TA,13-26472844-26472854-TA,13-26472858-26472867-TA,13-26472874-26472884-TA,13-26472914-26472923-TA,13-26472930-26472940-TA,13-26472946-26472957-TA,13-26472960-26472971-TG,13-26472970-26472983-TA,13-26472986-26472995-TG,13-26472994-26473007-TA;MOTIFS=A,TG,TA,AT,GTATATATTTATATACACATGTATACATGCATAT;STRUC=<VC60663>	HPRC,HGSVC	No	1.616	Yes	NA,NA	NA	NA
chr13:26472812	404505	INS	1676	0.9055	0.3489	13	NA	NA	NA	NA	NA	NA	NA	NA	NA	No	ID=13-26472493-26472514-A,13-26472513-26472536-AT,13-26472540-26472550-TA,13-26472569-26472785-GTATATATTTATATACACATGTATACATGCATAT,13-26472808-26472820-TA,13-26472844-26472854-TA,13-26472858-26472867-TA,13-26472874-26472884-TA,13-26472914-26472923-TA,13-26472930-26472940-TA,13-26472946-26472957-TA,13-26472960-26472971-TG,13-26472970-26472983-TA,13-26472986-26472995-TG,13-26472994-26473007-TA;MOTIFS=A,TG,TA,AT,GTATATATTTATATACACATGTATACATGCATAT;STRUC=<VC60663>	HPRC,HGSVC,1KG-ONT	No	1.616	Yes	NA,NA	NA	NA
chr13:26472812	404504	INS	2033	0.8312	0.6257	24	NA	NA	NA	NA	NA	NA	NA	NA	NA	No	ID=13-26472493-26472514-A,13-26472513-26472536-AT,13-26472540-26472550-TA,13-26472569-26472785-GTATATATTTATATACACATGTATACATGCATAT,13-26472808-26472820-TA,13-26472844-26472854-TA,13-26472858-26472867-TA,13-26472874-26472884-TA,13-26472914-26472923-TA,13-26472930-26472940-TA,13-26472946-26472957-TA,13-26472960-26472971-TG,13-26472970-26472983-TA,13-26472986-26472995-TG,13-26472994-26473007-TA;MOTIFS=A,TG,TA,AT,GTATATATTTATATACACATGTATACATGCATAT;STRUC=<VC60663>	HPRC,HGSVC,1KG-ONT	No	1.616	Yes	NA,NA	NA	NA
chr13:26472812	404503	INS	1756	0.8562	0.5759	1	NA	NA	NA	NA	NA	NA	NA	NA	NA	No	ID=13-26472493-26472514-A,13-26472513-26472536-AT,13-26472540-26472550-TA,13-26472569-26472785-GTATATATTTATATACACATGTATACATGCATAT,13-26472808-26472820-TA,13-26472844-26472854-TA,13-26472858-26472867-TA,13-26472874-26472884-TA,13-26472914-26472923-TA,13-26472930-26472940-TA,13-26472946-26472957-TA,13-26472960-26472971-TG,13-26472970-26472983-TA,13-26472986-26472995-TG,13-26472994-26473007-TA;MOTIFS=A,TG,TA,AT,GTATATATTTATATACACATGTATACATGCATAT;STRUC=<VC60663>	HPRC,HGSVC,1KG-ONT	No	1.616	No	NA,NA	NA	NA
chr13:26472812	404502	INS	1606	0.8538	0.5207	21	NA	NA	NA	NA	NA	NA	NA	NA	NA	No	ID=13-26472493-26472514-A,13-26472513-26472536-AT,13-26472540-26472550-TA,13-26472569-26472785-GTATATATTTATATACACATGTATACATGCATAT,13-26472808-26472820-TA,13-26472844-26472854-TA,13-26472858-26472867-TA,13-26472874-26472884-TA,13-26472914-26472923-TA,13-26472930-26472940-TA,13-26472946-26472957-TA,13-26472960-26472971-TG,13-26472970-26472983-TA,13-26472986-26472995-TG,13-26472994-26473007-TA;MOTIFS=A,TG,TA,AT,GTATATATTTATATACACATGTATACATGCATAT;STRUC=<VC60663>	HPRC,HGSVC,1KG-ONT	No	1.616	Yes	NA,NA	NA	NA
chr13:26472812	404501	INS	1482	0.9046	0.3346	1	NA	NA	NA	NA	NA	NA	NA	NA	NA	No	ID=13-26472493-26472514-A,13-26472513-26472536-AT,13-26472540-26472550-TA,13-26472569-26472785-GTATATATTTATATACACATGTATACATGCATAT,13-26472808-26472820-TA,13-26472844-26472854-TA,13-26472858-26472867-TA,13-26472874-26472884-TA,13-26472914-26472923-TA,13-26472930-26472940-TA,13-26472946-26472957-TA,13-26472960-26472971-TG,13-26472970-26472983-TA,13-26472986-26472995-TG,13-26472994-26473007-TA;MOTIFS=A,TG,TA,AT,GTATATATTTATATACACATGTATACATGCATAT;STRUC=<VC60663>	HPRC,HGSVC,1KG-ONT	No	1.616	No	NA,NA	NA	NA
chr13:26472813	404544	INS	1785	0.8352	0.5908	2	NA	NA	NA	NA	NA	NA	NA	NA	NA	No	ID=13-26472493-26472514-A,13-26472513-26472536-AT,13-26472540-26472550-TA,13-26472569-26472785-GTATATATTTATATACACATGTATACATGCATAT,13-26472808-26472820-TA,13-26472844-26472854-TA,13-26472858-26472867-TA,13-26472874-26472884-TA,13-26472914-26472923-TA,13-26472930-26472940-TA,13-26472946-26472957-TA,13-26472960-26472971-TG,13-26472970-26472983-TA,13-26472986-26472995-TG,13-26472994-26473007-TA;MOTIFS=A,TG,TA,AT,GTATATATTTATATACACATGTATACATGCATAT;STRUC=<VC60663>	HPRC,HGSVC,1KG-ONT	No	1.616	Yes	NA,NA	NA	NA
chr13:26472828	404545	INS	2196	0.9068	0.342	3	NA	NA	NA	NA	NA	NA	NA	NA	NA	No	ID=13-26472493-26472514-A,13-26472513-26472536-AT,13-26472540-26472550-TA,13-26472569-26472785-GTATATATTTATATACACATGTATACATGCATAT,13-26472808-26472820-TA,13-26472844-26472854-TA,13-26472858-26472867-TA,13-26472874-26472884-TA,13-26472914-26472923-TA,13-26472930-26472940-TA,13-26472946-26472957-TA,13-26472960-26472971-TG,13-26472970-26472983-TA,13-26472986-26472995-TG,13-26472994-26473007-TA;MOTIFS=A,TG,TA,AT,GTATATATTTATATACACATGTATACATGCATAT;STRUC=<VC60663>	HPRC,HGSVC,1KG-ONT	No	1.616	No	NA,NA	NA	NA
chr13:26472832	404548	INS	2076	0.8104	0.6807	1	NA	NA	NA	NA	NA	NA	NA	NA	NA	No	ID=13-26472493-26472514-A,13-26472513-26472536-AT,13-26472540-26472550-TA,13-26472569-26472785-GTATATATTTATATACACATGTATACATGCATAT,13-26472808-26472820-TA,13-26472844-26472854-TA,13-26472858-26472867-TA,13-26472874-26472884-TA,13-26472914-26472923-TA,13-26472930-26472940-TA,13-26472946-26472957-TA,13-26472960-26472971-TG,13-26472970-26472983-TA,13-26472986-26472995-TG,13-26472994-26473007-TA;MOTIFS=A,TG,TA,AT,GTATATATTTATATACACATGTATACATGCATAT;STRUC=<VC60663>	HPRC,HGSVC,1KG-ONT	No	1.616	No	NA,NA	NA	NA
chr13:26472832	404547	INS	2517	0.8069	0.674	59	NA	NA	NA	NA	NA	NA	NA	NA	NA	No	ID=13-26472493-26472514-A,13-26472513-26472536-AT,13-26472540-26472550-TA,13-26472569-26472785-GTATATATTTATATACACATGTATACATGCATAT,13-26472808-26472820-TA,13-26472844-26472854-TA,13-26472858-26472867-TA,13-26472874-26472884-TA,13-26472914-26472923-TA,13-26472930-26472940-TA,13-26472946-26472957-TA,13-26472960-26472971-TG,13-26472970-26472983-TA,13-26472986-26472995-TG,13-26472994-26473007-TA;MOTIFS=A,TG,TA,AT,GTATATATTTATATACACATGTATACATGCATAT;STRUC=<VC60663>	HPRC,HGSVC,1KG-ONT	No	1.616	Yes	NA,NA	NA	NA
chr13:26472832	404546	INS	1986	0.8276	0.6473	4	NA	NA	NA	NA	NA	NA	NA	NA	NA	No	ID=13-26472493-26472514-A,13-26472513-26472536-AT,13-26472540-26472550-TA,13-26472569-26472785-GTATATATTTATATACACATGTATACATGCATAT,13-26472808-26472820-TA,13-26472844-26472854-TA,13-26472858-26472867-TA,13-26472874-26472884-TA,13-26472914-26472923-TA,13-26472930-26472940-TA,13-26472946-26472957-TA,13-26472960-26472971-TG,13-26472970-26472983-TA,13-26472986-26472995-TG,13-26472994-26473007-TA;MOTIFS=A,TG,TA,AT,GTATATATTTATATACACATGTATACATGCATAT;STRUC=<VC60663>	HPRC,HGSVC,1KG-ONT	No	1.616	No	NA,NA	NA	NA
chr13:26472912	404550	INS	150	0.8918	0.3953	1	NA	NA	NA	NA	NA	NA	NA	NA	NA	No	ID=13-26472493-26472514-A,13-26472513-26472536-AT,13-26472540-26472550-TA,13-26472569-26472785-GTATATATTTATATACACATGTATACATGCATAT,13-26472808-26472820-TA,13-26472844-26472854-TA,13-26472858-26472867-TA,13-26472874-26472884-TA,13-26472914-26472923-TA,13-26472930-26472940-TA,13-26472946-26472957-TA,13-26472960-26472971-TG,13-26472970-26472983-TA,13-26472986-26472995-TG,13-26472994-26473007-TA;MOTIFS=A,TG,TA,AT,GTATATATTTATATACACATGTATACATGCATAT;STRUC=<VC60663>	HPRC,HGSVC	No	1.616	Yes	NA,NA	NA	NA
chr13:26473495	404553	INS	51	0.8971	0.3811	15	NA	NA	NA	NA	NA	NA	NA	NA	NA	No	ID=13-26473453-26473462-A,13-26473465-26473479-AGA,13-26473480-26473500-AGGAGA,13-26473495-26473527-AGA,13-26473525-26473559-AGG;MOTIFS=AGGAGA,AGA,AGG,A;STRUC=<VC60664>	HPRC,HGSVC,1KG-ONT	No	1.616	Yes	NA,NA	NA	NA
chr13:26473522	404554	INS	75	0.8038	0.6957	52	NA	NA	NA	NA	NA	NA	NA	NA	NA	No	ID=13-26473453-26473462-A,13-26473465-26473479-AGA,13-26473480-26473500-AGGAGA,13-26473495-26473527-AGA,13-26473525-26473559-AGG;MOTIFS=AGGAGA,AGA,AGG,A;STRUC=<VC60664>	HPRC,HGSVC,1KG-ONT	No	0.123	Yes	NA,NA	NA	NA
chr13:26473525	404561	INS	69	0.8455	0.6093	65	NA	NA	NA	NA	NA	NA	NA	NA	NA	No	ID=13-26473453-26473462-A,13-26473465-26473479-AGA,13-26473480-26473500-AGGAGA,13-26473495-26473527-AGA,13-26473525-26473559-AGG;MOTIFS=AGGAGA,AGA,AGG,A;STRUC=<VC60664>	HPRC,HGSVC,1KG-ONT	No	0.123	Yes	NA,NA	NA	NA
chr13:26473525	404565	INS	66	0.9205	0.3078	11	NA	NA	NA	NA	NA	NA	NA	NA	NA	No	ID=13-26473453-26473462-A,13-26473465-26473479-AGA,13-26473480-26473500-AGGAGA,13-26473495-26473527-AGA,13-26473525-26473559-AGG;MOTIFS=AGGAGA,AGA,AGG,A;STRUC=<VC60664>	HPRC,HGSVC,1KG-ONT	No	0.123	Yes	NA,NA	NA	NA
chr13:26473525	404567	INS	92	0.8647	0.658	6	NA	NA	NA	NA	NA	NA	NA	NA	NA	No	ID=13-26473453-26473462-A,13-26473465-26473479-AGA,13-26473480-26473500-AGGAGA,13-26473495-26473527-AGA,13-26473525-26473559-AGG;MOTIFS=AGGAGA,AGA,AGG,A;STRUC=<VC60664>	HPRC,HGSVC	No	0.123	Yes	NA,NA	NA	NA
chr13:26473525	404568	INS	57	0.9309	0.2704	4	NA	NA	NA	NA	NA	NA	NA	NA	NA	No	ID=13-26473453-26473462-A,13-26473465-26473479-AGA,13-26473480-26473500-AGGAGA,13-26473495-26473527-AGA,13-26473525-26473559-AGG;MOTIFS=AGGAGA,AGA,AGG,A;STRUC=<VC60664>	HPRC,HGSVC,1KG-ONT	No	0.123	Yes	NA,NA	NA	NA
chr13:26473525	404566	INS	60	0.8746	0.4729	8	NA	NA	NA	NA	NA	NA	NA	NA	NA	No	ID=13-26473453-26473462-A,13-26473465-26473479-AGA,13-26473480-26473500-AGGAGA,13-26473495-26473527-AGA,13-26473525-26473559-AGG;MOTIFS=AGGAGA,AGA,AGG,A;STRUC=<VC60664>	HPRC,HGSVC,1KG-ONT	No	0.123	Yes	NA,NA	NA	NA
chr13:26473525	404564	INS	54	0.8346	0.618	32	NA	NA	NA	NA	NA	NA	NA	NA	NA	No	ID=13-26473453-26473462-A,13-26473465-26473479-AGA,13-26473480-26473500-AGGAGA,13-26473495-26473527-AGA,13-26473525-26473559-AGG;MOTIFS=AGGAGA,AGA,AGG,A;STRUC=<VC60664>	HPRC,HGSVC,1KG-ONT	No	0.123	Yes	NA,NA	NA	NA
chr13:26473525	404563	INS	51	0.8681	0.5374	53	NA	NA	NA	NA	NA	NA	NA	NA	NA	No	ID=13-26473453-26473462-A,13-26473465-26473479-AGA,13-26473480-26473500-AGGAGA,13-26473495-26473527-AGA,13-26473525-26473559-AGG;MOTIFS=AGGAGA,AGA,AGG,A;STRUC=<VC60664>	HPRC,HGSVC,1KG-ONT	No	0.123	Yes	NA,NA	NA	NA
chr13:26473525	404562	INS	57	0.8228	0.6338	60	NA	NA	NA	NA	NA	NA	NA	NA	NA	No	ID=13-26473453-26473462-A,13-26473465-26473479-AGA,13-26473480-26473500-AGGAGA,13-26473495-26473527-AGA,13-26473525-26473559-AGG;MOTIFS=AGGAGA,AGA,AGG,A;STRUC=<VC60664>	HPRC,HGSVC,1KG-ONT	No	0.123	Yes	NA,NA	NA	NA
chr13:26473525	404560	INS	90	0.8101	0.6725	1	NA	NA	NA	NA	NA	NA	NA	NA	NA	No	ID=13-26473453-26473462-A,13-26473465-26473479-AGA,13-26473480-26473500-AGGAGA,13-26473495-26473527-AGA,13-26473525-26473559-AGG;MOTIFS=AGGAGA,AGA,AGG,A;STRUC=<VC60664>	HPRC,HGSVC	No	0.123	No	NA,NA	NA	NA
chr13:26473525	404559	INS	63	0.8957	0.3947	114	NA	NA	NA	NA	NA	NA	NA	NA	NA	No	ID=13-26473453-26473462-A,13-26473465-26473479-AGA,13-26473480-26473500-AGGAGA,13-26473495-26473527-AGA,13-26473525-26473559-AGG;MOTIFS=AGGAGA,AGA,AGG,A;STRUC=<VC60664>	HPRC,HGSVC,1KG-ONT	No	0.123	Yes	NA,NA	NA	NA
chr13:26473525	404558	INS	54	0.8013	0.6849	54	NA	NA	NA	NA	NA	NA	NA	NA	NA	No	ID=13-26473453-26473462-A,13-26473465-26473479-AGA,13-26473480-26473500-AGGAGA,13-26473495-26473527-AGA,13-26473525-26473559-AGG;MOTIFS=AGGAGA,AGA,AGG,A;STRUC=<VC60664>	HPRC,HGSVC,1KG-ONT	No	0.123	Yes	NA,NA	NA	NA
chr13:26473525	404557	INS	81	0.8055	0.6982	39	NA	NA	NA	NA	NA	NA	NA	NA	NA	No	ID=13-26473453-26473462-A,13-26473465-26473479-AGA,13-26473480-26473500-AGGAGA,13-26473495-26473527-AGA,13-26473525-26473559-AGG;MOTIFS=AGGAGA,AGA,AGG,A;STRUC=<VC60664>	HPRC,HGSVC	No	0.123	Yes	NA,NA	NA	NA
chr13:26473525	404556	INS	87	0.8578	0.5252	12	NA	NA	NA	NA	NA	NA	NA	NA	NA	No	ID=13-26473453-26473462-A,13-26473465-26473479-AGA,13-26473480-26473500-AGGAGA,13-26473495-26473527-AGA,13-26473525-26473559-AGG;MOTIFS=AGGAGA,AGA,AGG,A;STRUC=<VC60664>	HPRC,HGSVC	No	0.123	No	NA,NA	NA	NA
chr13:26473525	404555	INS	54	0.896	0.3871	13	NA	NA	NA	NA	NA	NA	NA	NA	NA	No	ID=13-26473453-26473462-A,13-26473465-26473479-AGA,13-26473480-26473500-AGGAGA,13-26473495-26473527-AGA,13-26473525-26473559-AGG;MOTIFS=AGGAGA,AGA,AGG,A;STRUC=<VC60664>	HPRC,HGSVC,1KG-ONT	No	0.123	Yes	NA,NA	NA	NA
chr13:26473526	404569	INS	64	0.854	0.594	10	NA	NA	NA	NA	NA	NA	NA	NA	NA	No	ID=13-26473453-26473462-A,13-26473465-26473479-AGA,13-26473480-26473500-AGGAGA,13-26473495-26473527-AGA,13-26473525-26473559-AGG;MOTIFS=AGGAGA,AGA,AGG,A;STRUC=<VC60664>	HPRC,HGSVC,1KG-ONT	No	0.123	Yes	NA,NA	NA	NA
chr13:26475904	404570	DEL	2145	0.8214	0.6495	152	NA	NA	NA	NA	NA	NA	NA	NA	enhancer	No	ID=13-26475798-26475828-AGGAGGGCTGGGCTC,13-26477076-26477082-A,13-26477118-26477127-T,13-26477148-26477162-AC,13-26477163-26477174-CA,13-26477199-26477212-CA,13-26477221-26477233-CA,13-26477992-26478012-TTAT,13-26478049-26478058-GCA;MOTIFS=AGGAGGGCTGGGCTC,A,AC,CA,GCA,TTAT,T;STRUC=<VC60665>	HPRC,HGSVC,1KG-ONT	No	3.461	Yes	NA,NA	NA	NA
chr13:26477149	404571	DEL	50	0.8351	0.6623	96	NA	NA	NA	NA	NA	NA	NA	NA	NA	No	ID=13-26475798-26475828-AGGAGGGCTGGGCTC,13-26477076-26477082-A,13-26477118-26477127-T,13-26477148-26477162-AC,13-26477163-26477174-CA,13-26477199-26477212-CA,13-26477221-26477233-CA,13-26477992-26478012-TTAT,13-26478049-26478058-GCA;MOTIFS=AGGAGGGCTGGGCTC,A,AC,CA,GCA,TTAT,T;STRUC=<VC60665>	HPRC,1KG-ONT	No	2.134	Yes	NA,NA	NA	NA
chr13:26559788	404573	INS	139	0.8743	0.4204	3	WASF3(0.99996,0.36)	WASF3(0.99996,0.36)	NA	NA	NA	NA	NA	NA	NA	No	ID=13-26559777-26559795-TTTTC,13-26559808-26559834-T;MOTIFS=T,TTTTC;STRUC=<VC60676>	HGSVC	No	1.997	Yes	NA,NA	NA	NA
chr13:26559788	404572	INS	57	0.8826	0.4416	12	WASF3(0.99996,0.36)	WASF3(0.99996,0.36)	NA	NA	NA	NA	NA	NA	NA	No	ID=13-26559777-26559795-TTTTC,13-26559808-26559834-T;MOTIFS=T,TTTTC;STRUC=<VC60676>	HPRC,HGSVC	No	1.997	Yes	NA,NA	NA	NA
chr13:26559795	404574	INS	106	0.812	0.678	3	WASF3(0.99996,0.36)	WASF3(0.99996,0.36)	NA	NA	NA	NA	NA	NA	NA	No	ID=13-26559777-26559795-TTTTC,13-26559808-26559834-T;MOTIFS=T,TTTTC;STRUC=<VC60676>,ID=13-26559788-26559811-TTTC;MOTIFS=TTTC;STRUC=<TR926650>	HGSVC	No	1.997	No	NA,NA	NA	NA
chr13:26559809	404576	INS	63	0.8852	0.4275	13	WASF3(0.99996,0.36)	WASF3(0.99996,0.36)	NA	NA	NA	NA	NA	NA	NA	No	ID=13-26559777-26559795-TTTTC,13-26559808-26559834-T;MOTIFS=T,TTTTC;STRUC=<VC60676>,ID=13-26559788-26559811-TTTC;MOTIFS=TTTC;STRUC=<TR926650>	HPRC,HGSVC	No	1.997	Yes	NA,NA	NA	NA
chr13:26559809	404575	INS	51	0.8501	0.6309	25	WASF3(0.99996,0.36)	WASF3(0.99996,0.36)	NA	NA	NA	NA	NA	NA	NA	No	ID=13-26559777-26559795-TTTTC,13-26559808-26559834-T;MOTIFS=T,TTTTC;STRUC=<VC60676>,ID=13-26559788-26559811-TTTC;MOTIFS=TTTC;STRUC=<TR926650>	HPRC,HGSVC	No	1.997	Yes	NA,NA	NA	NA
chr13:26559810	404578	INS	245	0.875	0.5155	3	WASF3(0.99996,0.36)	WASF3(0.99996,0.36)	NA	NA	NA	NA	NA	NA	NA	No	ID=13-26559777-26559795-TTTTC,13-26559808-26559834-T;MOTIFS=T,TTTTC;STRUC=<VC60676>,ID=13-26559788-26559811-TTTC;MOTIFS=TTTC;STRUC=<TR926650>	NA	No	0.182	No	NA,NA	NA	NA
chr13:26559810	404577	INS	54	0.8774	0.4503	6	WASF3(0.99996,0.36)	WASF3(0.99996,0.36)	NA	NA	NA	NA	NA	NA	NA	No	ID=13-26559777-26559795-TTTTC,13-26559808-26559834-T;MOTIFS=T,TTTTC;STRUC=<VC60676>,ID=13-26559788-26559811-TTTC;MOTIFS=TTTC;STRUC=<TR926650>	HPRC,HGSVC	No	0.182	Yes	NA,NA	NA	NA
chr13:26678929	404579	DEL	162	0.8341	0.644	4	WASF3(0.99996,0.36)	WASF3(0.99996,0.36)	NA	NA	NA	NA	NA	NA	NA	No	ID=13-26678952-26678963-CCT;MOTIFS=CCT;STRUC=<TR926813>,ID=13-26678998-26679010-TCC;MOTIFS=TCC;STRUC=<TR926814>,ID=13-26679040-26679051-CCT;MOTIFS=CCT;STRUC=<TR926815>	NA	Yes	5.964	Yes	NA,NA	NA	NA
chr13:26695044	404580	INS	56	0.8896	0.4151	1	NA	NA	NA	NA	NA	NA	NA	NA	NA	No	NA	NA	No	2.037	Yes	NA,NA	NA	NA
chr13:26697375	404581	INS	250	0.8298	0.6302	1	NA	NA	NA	NA	NA	NA	NA	NA	NA	No	NA	NA	No	0.146	No	NA,NA	NA	NA
chr13:26699748	404582	INS	98	0.8969	0.4731	1	NA	NA	NA	NA	NA	NA	NA	NA	NA	No	NA	NA	Yes	1.859	No	NA,NA	NA	NA
chr13:26712567	404583	INS	63	0.8493	0.538	1	NA	NA	NA	NA	NA	NA	NA	NA	NA	No	NA	NA	No	0.794	No	NA,NA	NA	NA
chr13:26723636	404584	DEL	651	0.8332	0.586	1	NA	NA	NA	NA	NA	NA	NA	NA	NA	No	ID=13-26724190-26724198-G;MOTIFS=G;STRUC=(G)n	NA	Yes	0.032	No	NA,NA	NA	NA
chr13:26723950	404585	DEL	265	0.8341	0.6234	58	NA	NA	NA	NA	NA	NA	NA	NA	NA	No	ID=13-26724190-26724198-G;MOTIFS=G;STRUC=(G)n	1KG-ONT	Yes	0.036	Yes	NA,NA	NA	NA
chr13:26723998	404586	DEL	127	0.896	0.3804	4	NA	NA	NA	NA	NA	NA	NA	NA	NA	No	ID=13-26724190-26724198-G;MOTIFS=G;STRUC=(G)n	HPRC,HGSVC	No	0.294	No	NA,NA	NA	NA
chr13:26724005	404587	INS	192	0.9329	0.5209	32	NA	NA	NA	NA	NA	NA	NA	NA	NA	No	NA	HPRC,HGSVC	No	0.142	Yes	NA,NA	NA	NA
chr13:26724015	404588	DEL	176	0.848	0.5658	75	NA	NA	NA	NA	NA	NA	NA	NA	NA	No	ID=13-26724190-26724198-G;MOTIFS=G;STRUC=(G)n	HPRC,HGSVC	No	0.273	Yes	NA,NA	NA	NA
chr13:26724143	404590	DEL	50	0.8481	0.5752	637	NA	NA	NA	NA	NA	NA	NA	NA	NA	No	ID=13-26724190-26724198-G;MOTIFS=G;STRUC=(G)n	NA	No	0.294	Yes	NA,NA	NA	NA
chr13:26724143	404589	INS	50	0.8227	0.617	121	NA	NA	NA	NA	NA	NA	NA	NA	NA	No	ID=13-26724190-26724198-G;MOTIFS=G;STRUC=(G)n	HPRC,HGSVC	Yes	0.142	Yes	NA,NA	NA	NA
chr13:26724158	404591	INS	78	0.9371	0.2891	12	NA	NA	NA	NA	NA	NA	NA	NA	NA	No	ID=13-26724190-26724198-G;MOTIFS=G;STRUC=(G)n	HPRC,HGSVC,1KG-ONT	Yes	0.142	Yes	NA,NA	NA	NA
chr13:26724191	404593	INS	94	0.9227	0.5591	30	NA	NA	NA	NA	NA	NA	NA	NA	NA	No	ID=13-26724190-26724198-G;MOTIFS=G;STRUC=(G)n	HPRC,HGSVC,1KG-ONT	Yes	0.142	Yes	NA,NA	NA	NA
chr13:26724191	404592	INS	94	0.8542	0.5228	97	NA	NA	NA	NA	NA	NA	NA	NA	NA	No	ID=13-26724190-26724198-G;MOTIFS=G;STRUC=(G)n	HPRC,HGSVC,1KG-ONT	Yes	0.142	Yes	NA,NA	NA	NA
chr13:26724221	404594	INS	53	0.8478	0.5573	33	NA	NA	NA	NA	NA	NA	NA	NA	NA	No	NA	HPRC,HGSVC	Yes	0.002	Yes	NA,NA	NA	NA
chr13:26764885	404595	INS	6074	0.7993	0.6949	18	NA	NA	NA	NA	NA	NA	NA	NA	NA	No	NA	HGSVC	No	2.244	Yes	NA,NA	NA	NA
chr13:26806265	404596	INS	102	0.8249	0.6412	19	NA	NA	NA	NA	NA	NA	NA	NA	NA	No	NA	HPRC,HGSVC,1KG-ONT	No	0.148	Yes	NA,NA	NA	NA
chr13:26806298	404597	INS	99	0.8678	0.4842	29	NA	NA	NA	NA	NA	NA	NA	NA	NA	No	NA	HPRC,HGSVC,1KG-ONT	Yes	0.148	Yes	NA,NA	NA	NA
chr13:26806334	404599	INS	99	0.8887	0.3581	5	NA	NA	NA	NA	NA	NA	NA	NA	NA	No	NA	HPRC,HGSVC,1KG-ONT	Yes	1.859	Yes	NA,NA	NA	NA
chr13:26806334	404598	INS	94	0.9234	0.2802	332	NA	NA	NA	NA	NA	NA	NA	NA	NA	No	NA	HPRC,HGSVC,1KG-ONT	Yes	1.859	Yes	NA,NA	NA	NA
chr13:26806346	404605	INS	100	0.8464	0.5697	19	NA	NA	NA	NA	NA	NA	NA	NA	NA	No	NA	HPRC,HGSVC,1KG-ONT	Yes	1.859	Yes	NA,NA	NA	NA
chr13:26806346	404604	INS	141	0.8388	0.6574	3	NA	NA	NA	NA	NA	NA	NA	NA	NA	No	NA	HPRC,HGSVC	Yes	1.859	No	NA,NA	NA	NA
chr13:26806346	404603	INS	186	0.8823	0.6372	24	NA	NA	NA	NA	NA	NA	NA	NA	NA	No	NA	HPRC,HGSVC	Yes	1.859	No	NA,NA	NA	NA
chr13:26806346	404602	INS	187	0.8779	0.4443	529	NA	NA	NA	NA	NA	NA	NA	NA	NA	No	NA	HPRC,HGSVC	Yes	1.859	Yes	NA,NA	NA	NA
chr13:26806346	404601	INS	94	0.8225	0.6338	60	NA	NA	NA	NA	NA	NA	NA	NA	NA	No	NA	HPRC,HGSVC,1KG-ONT	Yes	1.859	Yes	NA,NA	NA	NA
chr13:26806346	404600	INS	198	0.8722	0.4877	26	NA	NA	NA	NA	NA	NA	NA	NA	NA	No	NA	HPRC,HGSVC	Yes	1.859	Yes	NA,NA	NA	NA
chr13:26806370	404606	INS	96	0.9188	0.3304	2	NA	NA	NA	NA	NA	NA	NA	NA	NA	No	NA	HPRC,HGSVC,1KG-ONT	Yes	1.859	No	NA,NA	NA	NA
chr13:26806383	404607	INS	98	0.8315	0.6053	27	NA	NA	NA	NA	NA	NA	NA	NA	NA	No	NA	HPRC,HGSVC,1KG-ONT	Yes	1.859	Yes	NA,NA	NA	NA
chr13:26806396	404608	INS	50	0.8226	0.6396	63	NA	NA	NA	NA	NA	NA	NA	NA	NA	No	NA	NA	Yes	1.859	Yes	NA,NA	NA	NA
chr13:26806406	404609	INS	94	0.8269	0.6233	2	NA	NA	NA	NA	NA	NA	NA	NA	NA	No	NA	HPRC,HGSVC,1KG-ONT	Yes	2.416	No	NA,NA	NA	NA
chr13:26828493	404610	INS	132	0.8112	0.6692	1	NA	NA	NA	NA	NA	NA	NA	NA	NA	No	NA	NA	Yes	2.538	No	NA,NA	NA	NA
chr13:26842918	404611	INS	362	0.8341	0.5961	2	NA	NA	NA	NA	NA	NA	NA	NA	NA	No	NA	NA	Yes	0.794	No	NA,NA	NA	NA
chr13:26845479	404612	DEL	1361	0.8795	0.4756	11	NA	NA	NA	NA	NA	NA	NA	NA	NA	No	ID=13-26845571-26845586-TATTT;MOTIFS=TATTT;STRUC=<TR927047>,ID=13-26845579-26845602-TTTA;MOTIFS=TTTA;STRUC=<TR927048>,ID=13-26845751-26845760-T;MOTIFS=T;STRUC=<TR927049>,ID=13-26846102-26846117-T;MOTIFS=T;STRUC=<TR927050>,ID=13-26846246-26846256-CCA;MOTIFS=CCA;STRUC=<TR927051>	HPRC,HGSVC	Yes	0.443	Yes	NA,NA	NA	NA
chr13:26913971	404613	INS	911	0.807	0.6715	534	NA	NA	NA	NA	NA	NA	NA	NA	NA	No	NA	HPRC,HGSVC,1KG-ONT	Yes	1.616	Yes	NA,NA	NA	NA
chr13:26958301	404615	DEL	59	0.8539	0.556	460	NA	NA	NA	NA	NA	NA	NA	NA	NA	No	NA	HPRC,HGSVC,1KG-ONT	No	0.436	Yes	NA,NA	NA	NA
chr13:26958313	404616	DEL	60	0.8491	0.5751	28	NA	NA	NA	NA	NA	NA	NA	NA	NA	No	NA	HPRC,HGSVC,1KG-ONT	No	0.436	Yes	NA,NA	NA	NA
chr13:26972735	404617	INS	787	0.846	0.5628	1	NA	NA	NA	NA	NA	NA	NA	NA	open_chromatin_region	No	ID=13-26972688-26972698-CA,13-26972699-26972713-AC,13-26972730-26972740-AC,13-26972812-26972833-ACACACA,13-26972826-26972838-AC,13-26972855-26972864-AC;MOTIFS=AC,ACACACA,CA;STRUC=<VC60719>	NA	Yes	1.769	No	NA,NA	NA	NA
chr13:26972747	404618	INS	1093	0.7944	0.687	25	NA	NA	NA	NA	NA	NA	NA	NA	NA	No	ID=13-26972688-26972698-CA,13-26972699-26972713-AC,13-26972730-26972740-AC,13-26972812-26972833-ACACACA,13-26972826-26972838-AC,13-26972855-26972864-AC;MOTIFS=AC,ACACACA,CA;STRUC=<VC60719>	HPRC,HGSVC,1KG-ONT	Yes	1.888	Yes	NA,NA	NA	NA
chr13:26972768	404621	INS	939	0.8915	0.4012	1	NA	NA	NA	NA	NA	NA	NA	NA	NA	No	ID=13-26972688-26972698-CA,13-26972699-26972713-AC,13-26972730-26972740-AC,13-26972812-26972833-ACACACA,13-26972826-26972838-AC,13-26972855-26972864-AC;MOTIFS=AC,ACACACA,CA;STRUC=<VC60719>	HPRC,HGSVC,1KG-ONT	Yes	1.992	No	NA,NA	NA	NA
chr13:26972768	404620	INS	1172	0.8186	0.6566	763	NA	NA	NA	NA	NA	NA	NA	NA	NA	No	ID=13-26972688-26972698-CA,13-26972699-26972713-AC,13-26972730-26972740-AC,13-26972812-26972833-ACACACA,13-26972826-26972838-AC,13-26972855-26972864-AC;MOTIFS=AC,ACACACA,CA;STRUC=<VC60719>	HPRC,HGSVC,1KG-ONT	Yes	1.992	Yes	NA,NA	NA	NA
chr13:26972768	404619	INS	1185	0.9403	0.2388	354	NA	NA	NA	NA	NA	NA	NA	NA	NA	No	ID=13-26972688-26972698-CA,13-26972699-26972713-AC,13-26972730-26972740-AC,13-26972812-26972833-ACACACA,13-26972826-26972838-AC,13-26972855-26972864-AC;MOTIFS=AC,ACACACA,CA;STRUC=<VC60719>	HPRC,HGSVC,1KG-ONT	Yes	1.992	Yes	NA,NA	NA	NA
chr13:26982955	404622	INS	122	0.8342	0.5918	7	NA	NA	NA	NA	NA	NA	NA	NA	NA	No	ID=13-26982889-26982898-T,13-26982952-26982959-A,13-26982956-26982974-AAAG,13-26982972-26983054-AAGA;MOTIFS=AAAG,AAGA,A,T;STRUC=<VC60720>	HPRC,HGSVC	Yes	6.065	Yes	NA,NA	NA	NA
chr13:26982956	404630	INS	54	0.9086	0.3359	11	NA	NA	NA	NA	NA	NA	NA	NA	NA	No	ID=13-26982889-26982898-T,13-26982952-26982959-A,13-26982956-26982974-AAAG,13-26982972-26983054-AAGA;MOTIFS=AAAG,AAGA,A,T;STRUC=<VC60720>	HPRC,HGSVC,1KG-ONT	Yes	6.065	No	NA,NA	NA	NA
chr13:26982956	404634	DEL	55	0.8892	0.438	54	NA	NA	NA	NA	NA	NA	NA	NA	enhancer	No	ID=13-26982889-26982898-T,13-26982952-26982959-A,13-26982956-26982974-AAAG,13-26982972-26983054-AAGA;MOTIFS=AAAG,AAGA,A,T;STRUC=<VC60720>	HPRC,HGSVC,1KG-ONT	No	6.716	Yes	NA,NA	NA	NA
chr13:26982956	404637	DEL	71	0.8731	0.4631	73	NA	NA	NA	NA	NA	NA	NA	NA	enhancer	No	ID=13-26982889-26982898-T,13-26982952-26982959-A,13-26982956-26982974-AAAG,13-26982972-26983054-AAGA;MOTIFS=AAAG,AAGA,A,T;STRUC=<VC60720>	HPRC,HGSVC,1KG-ONT	No	6.613	Yes	NA,NA	NA	NA
chr13:26982956	404636	DEL	67	0.8807	0.4212	200	NA	NA	NA	NA	NA	NA	NA	NA	enhancer	No	ID=13-26982889-26982898-T,13-26982952-26982959-A,13-26982956-26982974-AAAG,13-26982972-26983054-AAGA;MOTIFS=AAAG,AAGA,A,T;STRUC=<VC60720>	HPRC,HGSVC,1KG-ONT	No	6.713	Yes	NA,NA	NA	NA
chr13:26982956	404635	DEL	59	0.9514	0.1996	25	NA	NA	NA	NA	NA	NA	NA	NA	enhancer	No	ID=13-26982889-26982898-T,13-26982952-26982959-A,13-26982956-26982974-AAAG,13-26982972-26983054-AAGA;MOTIFS=AAAG,AAGA,A,T;STRUC=<VC60720>	HPRC,HGSVC,1KG-ONT	No	6.724	Yes	NA,NA	NA	NA
chr13:26982956	404633	DEL	51	0.877	0.5581	26	NA	NA	NA	NA	NA	NA	NA	NA	enhancer	No	ID=13-26982889-26982898-T,13-26982952-26982959-A,13-26982956-26982974-AAAG,13-26982972-26983054-AAGA;MOTIFS=AAAG,AAGA,A,T;STRUC=<VC60720>	HPRC,HGSVC,1KG-ONT	No	6.723	Yes	NA,NA	NA	NA
chr13:26982956	404632	INS	66	0.9402	0.2435	34	NA	NA	NA	NA	NA	NA	NA	NA	NA	No	ID=13-26982889-26982898-T,13-26982952-26982959-A,13-26982956-26982974-AAAG,13-26982972-26983054-AAGA;MOTIFS=AAAG,AAGA,A,T;STRUC=<VC60720>	HPRC,HGSVC,1KG-ONT	Yes	6.065	Yes	NA,NA	NA	NA
chr13:26982956	404631	INS	62	0.899	0.3935	27	NA	NA	NA	NA	NA	NA	NA	NA	NA	No	ID=13-26982889-26982898-T,13-26982952-26982959-A,13-26982956-26982974-AAAG,13-26982972-26983054-AAGA;MOTIFS=AAAG,AAGA,A,T;STRUC=<VC60720>	HPRC,HGSVC,1KG-ONT	Yes	6.065	Yes	NA,NA	NA	NA
chr13:26982956	404629	INS	51	0.84	0.5866	15	NA	NA	NA	NA	NA	NA	NA	NA	NA	No	ID=13-26982889-26982898-T,13-26982952-26982959-A,13-26982956-26982974-AAAG,13-26982972-26983054-AAGA;MOTIFS=AAAG,AAGA,A,T;STRUC=<VC60720>	HPRC,HGSVC,1KG-ONT	Yes	6.065	Yes	NA,NA	NA	NA
chr13:26982956	404628	INS	82	0.8419	0.5719	45	NA	NA	NA	NA	NA	NA	NA	NA	NA	No	ID=13-26982889-26982898-T,13-26982952-26982959-A,13-26982956-26982974-AAAG,13-26982972-26983054-AAGA;MOTIFS=AAAG,AAGA,A,T;STRUC=<VC60720>	HPRC,HGSVC	Yes	6.065	Yes	NA,NA	NA	NA
chr13:26982956	404627	INS	90	0.8695	0.4908	46	NA	NA	NA	NA	NA	NA	NA	NA	NA	No	ID=13-26982889-26982898-T,13-26982952-26982959-A,13-26982956-26982974-AAAG,13-26982972-26983054-AAGA;MOTIFS=AAAG,AAGA,A,T;STRUC=<VC60720>	HPRC,HGSVC	Yes	6.065	Yes	NA,NA	NA	NA
chr13:26982956	404626	INS	79	0.8296	0.6508	2	NA	NA	NA	NA	NA	NA	NA	NA	NA	No	ID=13-26982889-26982898-T,13-26982952-26982959-A,13-26982956-26982974-AAAG,13-26982972-26983054-AAGA;MOTIFS=AAAG,AAGA,A,T;STRUC=<VC60720>	HPRC,HGSVC,1KG-ONT	Yes	6.065	No	NA,NA	NA	NA
chr13:26982956	404625	INS	74	0.8523	0.5341	29	NA	NA	NA	NA	NA	NA	NA	NA	NA	No	ID=13-26982889-26982898-T,13-26982952-26982959-A,13-26982956-26982974-AAAG,13-26982972-26983054-AAGA;MOTIFS=AAAG,AAGA,A,T;STRUC=<VC60720>	HPRC,HGSVC,1KG-ONT	Yes	6.065	Yes	NA,NA	NA	NA
chr13:26982956	404624	INS	70	0.872	0.436	30	NA	NA	NA	NA	NA	NA	NA	NA	NA	No	ID=13-26982889-26982898-T,13-26982952-26982959-A,13-26982956-26982974-AAAG,13-26982972-26983054-AAGA;MOTIFS=AAAG,AAGA,A,T;STRUC=<VC60720>	HPRC,HGSVC,1KG-ONT	Yes	6.065	Yes	NA,NA	NA	NA
chr13:26982956	404623	INS	58	0.8239	0.6569	18	NA	NA	NA	NA	NA	NA	NA	NA	NA	No	ID=13-26982889-26982898-T,13-26982952-26982959-A,13-26982956-26982974-AAAG,13-26982972-26983054-AAGA;MOTIFS=AAAG,AAGA,A,T;STRUC=<VC60720>	HPRC,HGSVC,1KG-ONT	Yes	6.065	Yes	NA,NA	NA	NA
chr13:26982959	404638	INS	99	0.8561	0.5435	27	NA	NA	NA	NA	NA	NA	NA	NA	NA	No	ID=13-26982889-26982898-T,13-26982952-26982959-A,13-26982956-26982974-AAAG,13-26982972-26983054-AAGA;MOTIFS=AAAG,AAGA,A,T;STRUC=<VC60720>	HPRC,HGSVC	Yes	6.065	Yes	NA,NA	NA	NA
chr13:26982972	404639	INS	56	0.8969	0.3857	6	NA	NA	NA	NA	NA	NA	NA	NA	NA	No	ID=13-26982889-26982898-T,13-26982952-26982959-A,13-26982956-26982974-AAAG,13-26982972-26983054-AAGA;MOTIFS=AAAG,AAGA,A,T;STRUC=<VC60720>	HPRC,HGSVC,1KG-ONT	Yes	7.047	Yes	NA,NA	NA	NA
chr13:26983023	404640	INS	442	0.8138	0.6965	1	NA	NA	NA	NA	NA	NA	NA	NA	enhancer	No	ID=13-26982889-26982898-T,13-26982952-26982959-A,13-26982956-26982974-AAAG,13-26982972-26983054-AAGA;MOTIFS=AAAG,AAGA,A,T;STRUC=<VC60720>	NA	Yes	11.66	No	NA,NA	NA	NA
chr13:26983031	404642	INS	105	0.8542	0.5263	67	NA	NA	NA	NA	NA	NA	NA	NA	enhancer	No	ID=13-26982889-26982898-T,13-26982952-26982959-A,13-26982956-26982974-AAAG,13-26982972-26983054-AAGA;MOTIFS=AAAG,AAGA,A,T;STRUC=<VC60720>	HPRC,HGSVC	Yes	11.05	Yes	NA,NA	NA	NA
chr13:26983031	404641	INS	112	0.8691	0.5191	33	NA	NA	NA	NA	NA	NA	NA	NA	enhancer	No	ID=13-26982889-26982898-T,13-26982952-26982959-A,13-26982956-26982974-AAAG,13-26982972-26983054-AAGA;MOTIFS=AAAG,AAGA,A,T;STRUC=<VC60720>	HPRC,HGSVC	Yes	11.05	Yes	NA,NA	NA	NA
chr13:26983037	404643	INS	203	0.7922	0.6838	2	NA	NA	NA	NA	NA	NA	NA	NA	enhancer	No	ID=13-26982889-26982898-T,13-26982952-26982959-A,13-26982956-26982974-AAAG,13-26982972-26983054-AAGA;MOTIFS=AAAG,AAGA,A,T;STRUC=<VC60720>	NA	Yes	10.59	No	NA,NA	NA	NA
chr13:26983046	404644	INS	60	0.872	0.6515	14	NA	NA	NA	NA	NA	NA	NA	NA	enhancer	No	ID=13-26982889-26982898-T,13-26982952-26982959-A,13-26982956-26982974-AAAG,13-26982972-26983054-AAGA;MOTIFS=AAAG,AAGA,A,T;STRUC=<VC60720>	HPRC,HGSVC,1KG-ONT	Yes	8.994	Yes	NA,NA	NA	NA
chr13:26983052	404645	INS	79	0.8368	0.6193	45	NA	NA	NA	NA	NA	NA	NA	NA	enhancer	No	ID=13-26982889-26982898-T,13-26982952-26982959-A,13-26982956-26982974-AAAG,13-26982972-26983054-AAGA;MOTIFS=AAAG,AAGA,A,T;STRUC=<VC60720>	HPRC,HGSVC,1KG-ONT	Yes	8.657	Yes	NA,NA	NA	NA
chr13:26999990	404648	INS	108	0.8162	0.653	10	NA	NA	NA	NA	NA	NA	NA	NA	NA	No	NA	HPRC,1KG-ONT	Yes	0.44	Yes	NA,NA	NA	NA
chr13:26999990	404647	INS	81	0.8715	0.65	86	NA	NA	NA	NA	NA	NA	NA	NA	NA	No	NA	HPRC,1KG-ONT	Yes	0.44	Yes	NA,NA	NA	NA
chr13:26999990	404646	INS	54	0.8151	0.6698	10	NA	NA	NA	NA	NA	NA	NA	NA	NA	No	NA	NA	No	0.44	Yes	NA,NA	NA	NA
chr13:27007006	404649	INS	70	0.8479	0.5761	4	NA	NA	NA	NA	NA	NA	NA	NA	enhancer	No	NA	HGSVC	No	2.066	Yes	NA,NA	NA	NA
chr13:27048925	404650	DEL	66	0.8904	0.4083	22	NA	NA	NA	NA	NA	NA	NA	NA	NA	No	ID=13-27048925-27049088-TTCTCCACCTCCAACTCATTCCCACTTCAGGAC;MOTIFS=TTCTCCACCTCCAACTCATTCCCACTTCAGGAC;STRUC=<TR927326>	NA	Yes	0.217	Yes	NA,NA	NA	NA
chr13:27051776	404651	DEL	80	0.8551	0.5303	1	NA	NA	NA	NA	NA	NA	NA	NA	NA	No	ID=13-27051755-27051769-AT,13-27051755-27051832-ATATATATATATATGATGGAT,13-27051774-27051790-AT,13-27051795-27051811-AT,13-27051816-27051834-AT,13-27051839-27051851-AT,13-27051841-27051911-ATATATATATGATGG,13-27051856-27051866-AT,13-27051871-27051881-AT,13-27051886-27051896-AT,13-27051901-27051913-AT,13-27051918-27051930-AT,13-27051886-27051945-ATATATATATGATGGAT,13-27051935-27051945-AT,13-27051944-27051957-TG,13-27051977-27051986-TA,13-27051993-27052002-TA,13-27052019-27052029-AT,13-27052033-27052048-AT,13-27052069-27052080-AT;MOTIFS=ATATATATATATATGATGGAT,TG,TA,ATATATATATGATGGAT,ATATATATATGATGG,AT;STRUC=<VC60728>	HPRC,HGSVC	No	0.389	No	NA,NA	NA	NA
chr13:27051801	404652	DEL	85	0.8996	0.4634	11	NA	NA	NA	NA	NA	NA	NA	NA	NA	No	ID=13-27051755-27051769-AT,13-27051755-27051832-ATATATATATATATGATGGAT,13-27051774-27051790-AT,13-27051795-27051811-AT,13-27051816-27051834-AT,13-27051839-27051851-AT,13-27051841-27051911-ATATATATATGATGG,13-27051856-27051866-AT,13-27051871-27051881-AT,13-27051886-27051896-AT,13-27051901-27051913-AT,13-27051918-27051930-AT,13-27051886-27051945-ATATATATATGATGGAT,13-27051935-27051945-AT,13-27051944-27051957-TG,13-27051977-27051986-TA,13-27051993-27052002-TA,13-27052019-27052029-AT,13-27052033-27052048-AT,13-27052069-27052080-AT;MOTIFS=ATATATATATATATGATGGAT,TG,TA,ATATATATATGATGGAT,ATATATATATGATGG,AT;STRUC=<VC60728>	HPRC,HGSVC	No	0.369	Yes	NA,NA	NA	NA
chr13:27051818	404654	DEL	68	0.8426	0.5845	287	NA	NA	NA	NA	NA	NA	NA	NA	NA	No	ID=13-27051755-27051769-AT,13-27051755-27051832-ATATATATATATATGATGGAT,13-27051774-27051790-AT,13-27051795-27051811-AT,13-27051816-27051834-AT,13-27051839-27051851-AT,13-27051841-27051911-ATATATATATGATGG,13-27051856-27051866-AT,13-27051871-27051881-AT,13-27051886-27051896-AT,13-27051901-27051913-AT,13-27051918-27051930-AT,13-27051886-27051945-ATATATATATGATGGAT,13-27051935-27051945-AT,13-27051944-27051957-TG,13-27051977-27051986-TA,13-27051993-27052002-TA,13-27052019-27052029-AT,13-27052033-27052048-AT,13-27052069-27052080-AT;MOTIFS=ATATATATATATATGATGGAT,TG,TA,ATATATATATGATGGAT,ATATATATATGATGG,AT;STRUC=<VC60728>	HPRC,HGSVC,1KG-ONT	No	0.301	Yes	NA,NA	NA	NA
chr13:27051818	404653	DEL	53	0.8741	0.4886	35	NA	NA	NA	NA	NA	NA	NA	NA	NA	No	ID=13-27051755-27051769-AT,13-27051755-27051832-ATATATATATATATGATGGAT,13-27051774-27051790-AT,13-27051795-27051811-AT,13-27051816-27051834-AT,13-27051839-27051851-AT,13-27051841-27051911-ATATATATATGATGG,13-27051856-27051866-AT,13-27051871-27051881-AT,13-27051886-27051896-AT,13-27051901-27051913-AT,13-27051918-27051930-AT,13-27051886-27051945-ATATATATATGATGGAT,13-27051935-27051945-AT,13-27051944-27051957-TG,13-27051977-27051986-TA,13-27051993-27052002-TA,13-27052019-27052029-AT,13-27052033-27052048-AT,13-27052069-27052080-AT;MOTIFS=ATATATATATATATGATGGAT,TG,TA,ATATATATATGATGGAT,ATATATATATGATGG,AT;STRUC=<VC60728>	HPRC,HGSVC,1KG-ONT	No	0.307	No	NA,NA	NA	NA
chr13:27051822	404655	DEL	64	0.8441	0.567	19	NA	NA	NA	NA	NA	NA	NA	NA	NA	No	ID=13-27051755-27051769-AT,13-27051755-27051832-ATATATATATATATGATGGAT,13-27051774-27051790-AT,13-27051795-27051811-AT,13-27051816-27051834-AT,13-27051839-27051851-AT,13-27051841-27051911-ATATATATATGATGG,13-27051856-27051866-AT,13-27051871-27051881-AT,13-27051886-27051896-AT,13-27051901-27051913-AT,13-27051918-27051930-AT,13-27051886-27051945-ATATATATATGATGGAT,13-27051935-27051945-AT,13-27051944-27051957-TG,13-27051977-27051986-TA,13-27051993-27052002-TA,13-27052019-27052029-AT,13-27052033-27052048-AT,13-27052069-27052080-AT;MOTIFS=ATATATATATATATGATGGAT,TG,TA,ATATATATATGATGGAT,ATATATATATGATGG,AT;STRUC=<VC60728>	HPRC,HGSVC,1KG-ONT	No	0.375	Yes	NA,NA	NA	NA
chr13:27051875	404656	DEL	60	0.8105	0.6644	5	NA	NA	NA	NA	NA	NA	NA	NA	NA	No	ID=13-27051755-27051769-AT,13-27051755-27051832-ATATATATATATATGATGGAT,13-27051774-27051790-AT,13-27051795-27051811-AT,13-27051816-27051834-AT,13-27051839-27051851-AT,13-27051841-27051911-ATATATATATGATGG,13-27051856-27051866-AT,13-27051871-27051881-AT,13-27051886-27051896-AT,13-27051901-27051913-AT,13-27051918-27051930-AT,13-27051886-27051945-ATATATATATGATGGAT,13-27051935-27051945-AT,13-27051944-27051957-TG,13-27051977-27051986-TA,13-27051993-27052002-TA,13-27052019-27052029-AT,13-27052033-27052048-AT,13-27052069-27052080-AT;MOTIFS=ATATATATATATATGATGGAT,TG,TA,ATATATATATGATGGAT,ATATATATATGATGG,AT;STRUC=<VC60728>	HPRC,HGSVC,1KG-ONT	No	0.406	No	NA,NA	NA	NA
chr13:27061621	404657	DEL	127	0.8431	0.586	1	NA	NA	NA	NA	NA	NA	NA	NA	NA	No	NA	NA	No	2.849	No	NA,NA	NA	NA
chr13:27063601	404658	INS	76	0.8808	0.5359	1	NA	NA	NA	NA	NA	NA	NA	NA	NA	No	NA	NA	No	6.258	No	NA,NA	NA	NA
chr13:27063850	404663	INS	1287	0.8546	0.5347	27	NA	NA	NA	NA	NA	NA	NA	NA	NA	No	ID=13-27064144-27064152-A;MOTIFS=A;STRUC=(A)n	HPRC,HGSVC,1KG-ONT	Yes	0.692	Yes	NA,NA	NA	NA
chr13:27063850	404662	INS	1823	0.8934	0.399	56	NA	NA	NA	NA	NA	NA	NA	NA	NA	No	ID=13-27064144-27064152-A;MOTIFS=A;STRUC=(A)n	HGSVC	No	0.692	Yes	NA,NA	NA	NA
chr13:27063850	404661	INS	3776	0.8355	0.6188	10	NA	NA	NA	NA	NA	NA	NA	NA	NA	No	ID=13-27064144-27064152-A;MOTIFS=A;STRUC=(A)n	HGSVC,1KG-ONT	No	0.692	Yes	NA,NA	NA	NA
chr13:27063850	404660	INS	4715	0.9299	0.2768	3	NA	NA	NA	NA	NA	NA	NA	NA	NA	No	ID=13-27064144-27064152-A;MOTIFS=A;STRUC=(A)n	HGSVC,1KG-ONT	No	0.692	Yes	NA,NA	NA	NA
chr13:27063850	404659	INS	3555	0.808	0.6667	14	NA	NA	NA	NA	NA	NA	NA	NA	NA	No	ID=13-27064144-27064152-A;MOTIFS=A;STRUC=(A)n	HGSVC,1KG-ONT	No	0.692	Yes	NA,NA	NA	NA
chr13:27063853	404664	INS	2499	0.8641	0.441	25	NA	NA	NA	NA	NA	NA	NA	NA	NA	No	ID=13-27064144-27064152-A;MOTIFS=A;STRUC=(A)n	HGSVC,1KG-ONT	No	0.692	Yes	NA,NA	NA	NA
chr13:27063859	404665	INS	3715	0.9231	0.2995	3	NA	NA	NA	NA	NA	NA	NA	NA	NA	No	ID=13-27064144-27064152-A;MOTIFS=A;STRUC=(A)n	HGSVC,1KG-ONT	No	0.692	Yes	NA,NA	NA	NA
chr13:27063860	404670	INS	1675	0.8761	0.4573	25	NA	NA	NA	NA	NA	NA	NA	NA	NA	No	ID=13-27064144-27064152-A;MOTIFS=A;STRUC=(A)n	HGSVC	No	0.692	Yes	NA,NA	NA	NA
chr13:27063860	404669	INS	2147	0.9233	0.2803	18	NA	NA	NA	NA	NA	NA	NA	NA	NA	No	ID=13-27064144-27064152-A;MOTIFS=A;STRUC=(A)n	HGSVC	No	0.692	Yes	NA,NA	NA	NA
chr13:27063860	404668	INS	2304	0.8082	0.6821	34	NA	NA	NA	NA	NA	NA	NA	NA	NA	No	ID=13-27064144-27064152-A;MOTIFS=A;STRUC=(A)n	HGSVC,1KG-ONT	No	0.692	Yes	NA,NA	NA	NA
chr13:27063860	404667	INS	3088	0.9411	0.2457	40	NA	NA	NA	NA	NA	NA	NA	NA	NA	No	ID=13-27064144-27064152-A;MOTIFS=A;STRUC=(A)n	HGSVC,1KG-ONT	No	0.692	Yes	NA,NA	NA	NA
chr13:27063860	404666	INS	2789	0.8792	0.4436	16	NA	NA	NA	NA	NA	NA	NA	NA	NA	No	ID=13-27064144-27064152-A;MOTIFS=A;STRUC=(A)n	HGSVC,1KG-ONT	No	0.692	Yes	NA,NA	NA	NA
chr13:27063862	404671	INS	952	0.9581	0.1764	1	NA	NA	NA	NA	NA	NA	NA	NA	NA	No	ID=13-27064144-27064152-A;MOTIFS=A;STRUC=(A)n	HPRC,HGSVC,1KG-ONT	Yes	0.692	No	NA,NA	NA	NA
chr13:27063865	404672	INS	2787	0.8499	0.5818	2	NA	NA	NA	NA	NA	NA	NA	NA	NA	No	ID=13-27064144-27064152-A;MOTIFS=A;STRUC=(A)n	HGSVC,1KG-ONT	No	0.692	No	NA,NA	NA	NA
chr13:27063884	404673	INS	2593	0.9305	0.2583	6	NA	NA	NA	NA	NA	NA	NA	NA	NA	No	ID=13-27064144-27064152-A;MOTIFS=A;STRUC=(A)n	HGSVC,1KG-ONT	No	2.387	Yes	NA,NA	NA	NA
chr13:27063892	404678	INS	2952	0.8673	0.4663	2	NA	NA	NA	NA	NA	NA	NA	NA	NA	No	ID=13-27064144-27064152-A;MOTIFS=A;STRUC=(A)n	HGSVC,1KG-ONT	No	2.387	Yes	NA,NA	NA	NA
chr13:27063892	404677	INS	1397	0.8086	0.6599	52	NA	NA	NA	NA	NA	NA	NA	NA	NA	No	ID=13-27064144-27064152-A;MOTIFS=A;STRUC=(A)n	HGSVC,1KG-ONT	Yes	2.387	Yes	NA,NA	NA	NA
chr13:27063892	404676	INS	5348	0.8628	0.5358	5	NA	NA	NA	NA	NA	NA	NA	NA	NA	No	ID=13-27064144-27064152-A;MOTIFS=A;STRUC=(A)n	HGSVC,1KG-ONT	No	2.387	Yes	NA,NA	NA	NA
chr13:27063892	404675	INS	2419	0.8972	0.3721	35	NA	NA	NA	NA	NA	NA	NA	NA	NA	No	ID=13-27064144-27064152-A;MOTIFS=A;STRUC=(A)n	HGSVC,1KG-ONT	No	2.387	No	NA,NA	NA	NA
chr13:27063893	404687	INS	3336	0.9767	0.096	4	NA	NA	NA	NA	NA	NA	NA	NA	NA	No	ID=13-27064144-27064152-A;MOTIFS=A;STRUC=(A)n	HGSVC,1KG-ONT	No	2.387	Yes	NA,NA	NA	NA
chr13:27063893	404691	INS	5117	0.8947	0.4017	3	NA	NA	NA	NA	NA	NA	NA	NA	NA	No	ID=13-27064144-27064152-A;MOTIFS=A;STRUC=(A)n	HGSVC,1KG-ONT	No	2.387	No	NA,NA	NA	NA
chr13:27063893	404695	INS	2867	0.8587	0.5478	2	NA	NA	NA	NA	NA	NA	NA	NA	NA	No	ID=13-27064144-27064152-A;MOTIFS=A;STRUC=(A)n	HGSVC,1KG-ONT	No	2.387	No	NA,NA	NA	NA
chr13:27063893	404699	INS	3499	0.833	0.6173	3	NA	NA	NA	NA	NA	NA	NA	NA	NA	No	ID=13-27064144-27064152-A;MOTIFS=A;STRUC=(A)n	HGSVC,1KG-ONT	No	2.387	No	NA,NA	NA	NA
chr13:27063893	404698	INS	752	0.9016	0.3617	1	NA	NA	NA	NA	NA	NA	NA	NA	NA	No	ID=13-27064144-27064152-A;MOTIFS=A;STRUC=(A)n	HPRC,HGSVC,1KG-ONT	Yes	2.387	No	NA,NA	NA	NA
chr13:27063893	404697	INS	575	0.8053	0.6892	24	NA	NA	NA	NA	NA	NA	NA	NA	NA	No	ID=13-27064144-27064152-A;MOTIFS=A;STRUC=(A)n	HPRC,HGSVC,1KG-ONT	Yes	2.387	No	NA,NA	NA	NA
chr13:27063893	404696	INS	539	0.849	0.5681	51	NA	NA	NA	NA	NA	NA	NA	NA	NA	No	ID=13-27064144-27064152-A;MOTIFS=A;STRUC=(A)n	HPRC,HGSVC,1KG-ONT	Yes	2.387	Yes	NA,NA	NA	NA
chr13:27063893	404694	INS	5356	0.975	0.1012	1	NA	NA	NA	NA	NA	NA	NA	NA	NA	No	ID=13-27064144-27064152-A;MOTIFS=A;STRUC=(A)n	HGSVC,1KG-ONT	No	2.387	Yes	NA,NA	NA	NA
chr13:27063893	404693	INS	748	0.8368	0.573	54	NA	NA	NA	NA	NA	NA	NA	NA	NA	No	ID=13-27064144-27064152-A;MOTIFS=A;STRUC=(A)n	HPRC,HGSVC,1KG-ONT	Yes	2.387	Yes	NA,NA	NA	NA
chr13:27063893	404692	INS	6037	0.8567	0.5237	1	NA	NA	NA	NA	NA	NA	NA	NA	NA	No	ID=13-27064144-27064152-A;MOTIFS=A;STRUC=(A)n	HGSVC,1KG-ONT	No	2.387	No	NA,NA	NA	NA
chr13:27063893	404690	INS	2845	0.9048	0.3929	3	NA	NA	NA	NA	NA	NA	NA	NA	NA	No	ID=13-27064144-27064152-A;MOTIFS=A;STRUC=(A)n	HGSVC,1KG-ONT	No	2.387	No	NA,NA	NA	NA
chr13:27063893	404689	INS	2229	0.8507	0.5396	7	NA	NA	NA	NA	NA	NA	NA	NA	NA	No	ID=13-27064144-27064152-A;MOTIFS=A;STRUC=(A)n	HGSVC	No	2.387	No	NA,NA	NA	NA
chr13:27063893	404688	INS	1921	0.8906	0.4145	15	NA	NA	NA	NA	NA	NA	NA	NA	NA	No	ID=13-27064144-27064152-A;MOTIFS=A;STRUC=(A)n	HGSVC	No	2.387	No	NA,NA	NA	NA
chr13:27063893	404686	INS	4618	0.9162	0.3582	7	NA	NA	NA	NA	NA	NA	NA	NA	NA	No	ID=13-27064144-27064152-A;MOTIFS=A;STRUC=(A)n	HGSVC,1KG-ONT	No	2.387	Yes	NA,NA	NA	NA
chr13:27063893	404685	INS	2895	0.8649	0.5141	13	NA	NA	NA	NA	NA	NA	NA	NA	NA	No	ID=13-27064144-27064152-A;MOTIFS=A;STRUC=(A)n	HGSVC,1KG-ONT	No	2.387	Yes	NA,NA	NA	NA
chr13:27063893	404684	INS	1977	0.9015	0.3594	19	NA	NA	NA	NA	NA	NA	NA	NA	NA	No	ID=13-27064144-27064152-A;MOTIFS=A;STRUC=(A)n	HGSVC	No	2.387	No	NA,NA	NA	NA
chr13:27063893	404683	INS	1880	0.8778	0.4337	5	NA	NA	NA	NA	NA	NA	NA	NA	NA	No	ID=13-27064144-27064152-A;MOTIFS=A;STRUC=(A)n	HGSVC	No	2.387	No	NA,NA	NA	NA
chr13:27063893	404682	INS	3578	0.8605	0.5097	2	NA	NA	NA	NA	NA	NA	NA	NA	NA	No	ID=13-27064144-27064152-A;MOTIFS=A;STRUC=(A)n	HGSVC,1KG-ONT	No	2.387	No	NA,NA	NA	NA
chr13:27063893	404681	INS	3208	0.8502	0.5527	9	NA	NA	NA	NA	NA	NA	NA	NA	NA	No	ID=13-27064144-27064152-A;MOTIFS=A;STRUC=(A)n	HGSVC,1KG-ONT	No	2.387	Yes	NA,NA	NA	NA
chr13:27063893	404680	INS	3444	0.9447	0.2225	3	NA	NA	NA	NA	NA	NA	NA	NA	NA	No	ID=13-27064144-27064152-A;MOTIFS=A;STRUC=(A)n	HGSVC,1KG-ONT	No	2.387	No	NA,NA	NA	NA
chr13:27063893	404679	INS	5665	0.8623	0.5077	5	NA	NA	NA	NA	NA	NA	NA	NA	NA	No	ID=13-27064144-27064152-A;MOTIFS=A;STRUC=(A)n	HGSVC,1KG-ONT	No	2.387	No	NA,NA	NA	NA
chr13:27063921	404700	INS	3394	0.8183	0.6572	3	NA	NA	NA	NA	NA	NA	NA	NA	NA	No	ID=13-27064144-27064152-A;MOTIFS=A;STRUC=(A)n	HGSVC,1KG-ONT	No	2.387	No	NA,NA	NA	NA
chr13:27063927	404702	INS	1811	0.8512	0.5636	9	NA	NA	NA	NA	NA	NA	NA	NA	NA	No	ID=13-27064144-27064152-A;MOTIFS=A;STRUC=(A)n	HGSVC	No	2.387	Yes	NA,NA	NA	NA
chr13:27063927	404701	INS	2693	0.8853	0.4022	2	NA	NA	NA	NA	NA	NA	NA	NA	NA	No	ID=13-27064144-27064152-A;MOTIFS=A;STRUC=(A)n	HGSVC,1KG-ONT	No	2.387	No	NA,NA	NA	NA
chr13:27063931	404711	INS	3569	0.9038	0.3485	2	NA	NA	NA	NA	NA	NA	NA	NA	NA	No	ID=13-27064144-27064152-A;MOTIFS=A;STRUC=(A)n	HGSVC,1KG-ONT	No	2.387	No	NA,NA	NA	NA
chr13:27063931	404715	INS	574	0.9314	0.3451	51	NA	NA	NA	NA	NA	NA	NA	NA	NA	No	ID=13-27064144-27064152-A;MOTIFS=A;STRUC=(A)n	HPRC,HGSVC,1KG-ONT	Yes	2.387	Yes	NA,NA	NA	NA
chr13:27063931	404719	INS	3506	0.8669	0.4764	7	NA	NA	NA	NA	NA	NA	NA	NA	NA	No	ID=13-27064144-27064152-A;MOTIFS=A;STRUC=(A)n	HGSVC,1KG-ONT	No	2.387	No	NA,NA	NA	NA
chr13:27063931	404723	INS	2327	0.8204	0.6758	12	NA	NA	NA	NA	NA	NA	NA	NA	NA	No	ID=13-27064144-27064152-A;MOTIFS=A;STRUC=(A)n	HGSVC,1KG-ONT	No	2.387	Yes	NA,NA	NA	NA
chr13:27063931	404722	INS	460	0.8743	0.5457	5	NA	NA	NA	NA	NA	NA	NA	NA	NA	No	ID=13-27064144-27064152-A;MOTIFS=A;STRUC=(A)n	HPRC,HGSVC,1KG-ONT	Yes	2.387	No	NA,NA	NA	NA
chr13:27063931	404721	INS	1180	0.8424	0.5929	10	NA	NA	NA	NA	NA	NA	NA	NA	NA	No	ID=13-27064144-27064152-A;MOTIFS=A;STRUC=(A)n	HPRC,HGSVC,1KG-ONT	Yes	2.387	Yes	NA,NA	NA	NA
chr13:27063931	404720	INS	1407	0.914	0.3052	5	NA	NA	NA	NA	NA	NA	NA	NA	NA	No	ID=13-27064144-27064152-A;MOTIFS=A;STRUC=(A)n	HGSVC,1KG-ONT	Yes	2.387	Yes	NA,NA	NA	NA
chr13:27063931	404718	INS	4506	0.9102	0.3396	6	NA	NA	NA	NA	NA	NA	NA	NA	NA	No	ID=13-27064144-27064152-A;MOTIFS=A;STRUC=(A)n	HGSVC,1KG-ONT	No	2.387	No	NA,NA	NA	NA
chr13:27063931	404717	INS	1575	0.9089	0.4986	12	NA	NA	NA	NA	NA	NA	NA	NA	NA	No	ID=13-27064144-27064152-A;MOTIFS=A;STRUC=(A)n	HGSVC	No	2.387	Yes	NA,NA	NA	NA
chr13:27063931	404716	INS	684	0.9507	0.1971	40	NA	NA	NA	NA	NA	NA	NA	NA	NA	No	ID=13-27064144-27064152-A;MOTIFS=A;STRUC=(A)n	HPRC,HGSVC,1KG-ONT	Yes	2.387	Yes	NA,NA	NA	NA
chr13:27063931	404714	INS	848	0.8763	0.4516	74	NA	NA	NA	NA	NA	NA	NA	NA	NA	No	ID=13-27064144-27064152-A;MOTIFS=A;STRUC=(A)n	HPRC,HGSVC,1KG-ONT	Yes	2.387	Yes	NA,NA	NA	NA
chr13:27063931	404713	INS	1112	0.8646	0.4983	86	NA	NA	NA	NA	NA	NA	NA	NA	NA	No	ID=13-27064144-27064152-A;MOTIFS=A;STRUC=(A)n	HPRC,HGSVC,1KG-ONT	Yes	2.387	Yes	NA,NA	NA	NA
chr13:27063931	404712	INS	1020	0.9238	0.2855	112	NA	NA	NA	NA	NA	NA	NA	NA	NA	No	ID=13-27064144-27064152-A;MOTIFS=A;STRUC=(A)n	HPRC,HGSVC,1KG-ONT	Yes	2.387	Yes	NA,NA	NA	NA
chr13:27063931	404710	INS	801	0.8767	0.4529	15	NA	NA	NA	NA	NA	NA	NA	NA	NA	No	ID=13-27064144-27064152-A;MOTIFS=A;STRUC=(A)n	HPRC,HGSVC,1KG-ONT	Yes	2.387	Yes	NA,NA	NA	NA
chr13:27063931	404709	INS	329	0.98	0.0943	1	NA	NA	NA	NA	NA	NA	NA	NA	NA	No	ID=13-27064144-27064152-A;MOTIFS=A;STRUC=(A)n	NA	Yes	2.387	Yes	NA,NA	NA	NA
chr13:27063931	404708	INS	372	0.8482	0.5656	2	NA	NA	NA	NA	NA	NA	NA	NA	NA	No	ID=13-27064144-27064152-A;MOTIFS=A;STRUC=(A)n	NA	Yes	2.387	Yes	NA,NA	NA	NA
chr13:27063931	404707	INS	500	0.902	0.4165	50	NA	NA	NA	NA	NA	NA	NA	NA	NA	No	ID=13-27064144-27064152-A;MOTIFS=A;STRUC=(A)n	HPRC,HGSVC,1KG-ONT	Yes	2.387	Yes	NA,NA	NA	NA
chr13:27063931	404706	INS	3325	0.9561	0.2278	3	NA	NA	NA	NA	NA	NA	NA	NA	NA	No	ID=13-27064144-27064152-A;MOTIFS=A;STRUC=(A)n	HGSVC,1KG-ONT	No	2.387	Yes	NA,NA	NA	NA
chr13:27063931	404705	INS	965	0.9193	0.3237	43	NA	NA	NA	NA	NA	NA	NA	NA	NA	No	ID=13-27064144-27064152-A;MOTIFS=A;STRUC=(A)n	HPRC,HGSVC,1KG-ONT	Yes	2.387	Yes	NA,NA	NA	NA
chr13:27063931	404704	INS	901	0.9086	0.3359	43	NA	NA	NA	NA	NA	NA	NA	NA	NA	No	ID=13-27064144-27064152-A;MOTIFS=A;STRUC=(A)n	HPRC,HGSVC,1KG-ONT	Yes	2.387	Yes	NA,NA	NA	NA
chr13:27063931	404703	INS	2101	0.8632	0.5145	18	NA	NA	NA	NA	NA	NA	NA	NA	NA	No	ID=13-27064144-27064152-A;MOTIFS=A;STRUC=(A)n	HGSVC	No	2.387	No	NA,NA	NA	NA
chr13:27063932	404731	INS	3361	0.956	0.1813	2	NA	NA	NA	NA	NA	NA	NA	NA	NA	No	ID=13-27064144-27064152-A;MOTIFS=A;STRUC=(A)n	HGSVC,1KG-ONT	No	2.387	Yes	NA,NA	NA	NA
chr13:27063932	404735	INS	700	0.8068	0.6588	3	NA	NA	NA	NA	NA	NA	NA	NA	NA	No	ID=13-27064144-27064152-A;MOTIFS=A;STRUC=(A)n	HPRC,HGSVC,1KG-ONT	Yes	2.387	Yes	NA,NA	NA	NA
chr13:27063932	404733	INS	5030	0.9314	0.267	1	NA	NA	NA	NA	NA	NA	NA	NA	NA	No	ID=13-27064144-27064152-A;MOTIFS=A;STRUC=(A)n	HGSVC,1KG-ONT	No	2.387	Yes	NA,NA	NA	NA
chr13:27063932	404732	INS	1727	0.8187	0.6579	25	NA	NA	NA	NA	NA	NA	NA	NA	NA	No	ID=13-27064144-27064152-A;MOTIFS=A;STRUC=(A)n	HGSVC	No	2.387	Yes	NA,NA	NA	NA
chr13:27063932	404730	INS	5412	0.9603	0.2369	2	NA	NA	NA	NA	NA	NA	NA	NA	NA	No	ID=13-27064144-27064152-A;MOTIFS=A;STRUC=(A)n	HGSVC,1KG-ONT	No	2.387	Yes	NA,NA	NA	NA
chr13:27063932	404729	INS	2456	0.8883	0.4587	6	NA	NA	NA	NA	NA	NA	NA	NA	NA	No	ID=13-27064144-27064152-A;MOTIFS=A;STRUC=(A)n	HGSVC,1KG-ONT	No	2.387	Yes	NA,NA	NA	NA
chr13:27063932	404728	INS	4085	0.8476	0.5896	11	NA	NA	NA	NA	NA	NA	NA	NA	NA	No	ID=13-27064144-27064152-A;MOTIFS=A;STRUC=(A)n	HGSVC,1KG-ONT	No	2.387	No	NA,NA	NA	NA
chr13:27063932	404727	INS	4864	0.9098	0.3552	2	NA	NA	NA	NA	NA	NA	NA	NA	NA	No	ID=13-27064144-27064152-A;MOTIFS=A;STRUC=(A)n	HGSVC,1KG-ONT	No	2.387	Yes	NA,NA	NA	NA
chr13:27063932	404726	INS	2658	0.8271	0.6457	13	NA	NA	NA	NA	NA	NA	NA	NA	NA	No	ID=13-27064144-27064152-A;MOTIFS=A;STRUC=(A)n	HGSVC,1KG-ONT	No	2.387	Yes	NA,NA	NA	NA
chr13:27063932	404725	INS	1042	0.8835	0.6101	3	NA	NA	NA	NA	NA	NA	NA	NA	NA	No	ID=13-27064144-27064152-A;MOTIFS=A;STRUC=(A)n	HPRC,HGSVC,1KG-ONT	Yes	2.387	Yes	NA,NA	NA	NA
chr13:27063932	404724	INS	2327	0.8626	0.4846	12	NA	NA	NA	NA	NA	NA	NA	NA	NA	No	ID=13-27064144-27064152-A;MOTIFS=A;STRUC=(A)n	HGSVC,1KG-ONT	No	2.387	Yes	NA,NA	NA	NA
chr13:27063935	404738	INS	620	0.9115	0.3257	32	NA	NA	NA	NA	NA	NA	NA	NA	NA	No	ID=13-27064144-27064152-A;MOTIFS=A;STRUC=(A)n	HPRC,HGSVC,1KG-ONT	Yes	2.387	Yes	NA,NA	NA	NA
chr13:27063935	404739	INS	1188	0.9338	0.3095	21	NA	NA	NA	NA	NA	NA	NA	NA	NA	No	ID=13-27064144-27064152-A;MOTIFS=A;STRUC=(A)n	HPRC,HGSVC,1KG-ONT	Yes	2.387	Yes	NA,NA	NA	NA
chr13:27063935	404737	INS	1490	0.8155	0.6593	27	NA	NA	NA	NA	NA	NA	NA	NA	NA	No	ID=13-27064144-27064152-A;MOTIFS=A;STRUC=(A)n	HGSVC,1KG-ONT	Yes	2.387	Yes	NA,NA	NA	NA
chr13:27063935	404736	INS	1256	0.8128	0.6703	24	NA	NA	NA	NA	NA	NA	NA	NA	NA	No	ID=13-27064144-27064152-A;MOTIFS=A;STRUC=(A)n	HPRC,HGSVC,1KG-ONT	Yes	2.387	Yes	NA,NA	NA	NA
chr13:27063936	404740	INS	2781	0.8717	0.5374	4	NA	NA	NA	NA	NA	NA	NA	NA	NA	No	ID=13-27064144-27064152-A;MOTIFS=A;STRUC=(A)n	HGSVC,1KG-ONT	No	2.387	Yes	NA,NA	NA	NA
chr13:27063971	404741	INS	2566	0.8463	0.5664	1	NA	NA	NA	NA	NA	NA	NA	NA	NA	No	ID=13-27064144-27064152-A;MOTIFS=A;STRUC=(A)n	HGSVC,1KG-ONT	No	2.387	No	NA,NA	NA	NA
chr13:27063988	404743	INS	2915	0.871	0.5096	1	NA	NA	NA	NA	NA	NA	NA	NA	NA	No	ID=13-27064144-27064152-A;MOTIFS=A;STRUC=(A)n	HGSVC,1KG-ONT	No	2.387	Yes	NA,NA	NA	NA
chr13:27063988	404742	INS	2616	0.8658	0.4995	3	NA	NA	NA	NA	NA	NA	NA	NA	NA	No	ID=13-27064144-27064152-A;MOTIFS=A;STRUC=(A)n	HGSVC,1KG-ONT	No	2.387	No	NA,NA	NA	NA
chr13:27087255	404744	INS	120	0.8578	0.5388	1	USP12(0.46931,0.6)	NA	NA	NA	NA	NA	NA	NA	NA	No	ID=13-27087099-27087123-TG,13-27087134-27087146-GT;MOTIFS=TG,GT;STRUC=<VC60735>,ID=13-27087251-27087283-TG;MOTIFS=TG;STRUC=<TR927380>	NA	No	0.438	No	NA,NA	NA	NA
chr13:27178681	404745	INS	2742	0.8411	0.575	3	NA	NA	NA	NA	NA	NA	NA	NA	NA	No	NA	HPRC	Yes	5.771	No	NA,NA	NA	NA
chr13:27184635	404746	DEL	587	0.8987	0.5444	1	NA	NA	NA	NA	NA	NA	NA	NA	NA	No	ID=13-27184789-27184791-A;MOTIFS=A;STRUC=<TR927549>,ID=13-27184792-27184822-A;MOTIFS=A;STRUC=<TR927550>	HPRC	No	0.746	No	NA,NA	NA	NA
chr13:27191572	404747	INS	3009	0.9229	0.2973	193	NA	NA	NA	NA	NA	NA	NA	NA	NA	No	NA	HPRC,HGSVC,1KG-ONT	No	0.202	Yes	NA,NA	NA	NA
chr13:27192205	404748	DEL	164	0.8429	0.5955	1	NA	NA	NA	NA	NA	NA	NA	NA	NA	No	ID=13-27192229-27192261-AT;MOTIFS=AT;STRUC=<TR927570>,ID=13-27192260-27192277-T,13-27192286-27192295-TC;MOTIFS=TC,T;STRUC=<VC60747>	NA	Yes	1.443	No	NA,NA	NA	NA
chr13:27214096	404749	INS	85	0.8525	0.5878	9	NA	NA	NA	NA	NA	NA	NA	NA	NA	No	NA	HGSVC,1KG-ONT	Yes	1.616	Yes	NA,NA	NA	NA
chr13:27220468	404750	DEL	125	0.8848	0.4376	1	NA	NA	NA	NA	NA	NA	NA	NA	NA	No	NA	NA	Yes	0.235	No	NA,NA	NA	NA
chr13:27224964	404751	DEL	70	0.8751	0.4505	9	NA	NA	NA	NA	NA	NA	NA	NA	NA	No	NA	HGSVC,1KG-ONT	Yes	2.862	Yes	NA,NA	NA	NA
chr13:27228590	404752	INS	181	0.8571	0.5358	9	NA	NA	NA	NA	NA	NA	NA	NA	NA	No	NA	NA	Yes	4.854	Yes	NA,NA	NA	NA
chr13:27234833	404753	INS	848	0.8995	0.366	4	NA	NA	NA	NA	NA	NA	NA	NA	NA	No	NA	HGSVC	Yes	1.616	Yes	NA,NA	NA	NA
chr13:27254634	404754	INS	129	0.8144	0.6593	1	RPL21(NA,NA)	RPL21(NA,NA)	NA	NA	NA	NA	NA	NA	NA	No	NA	NA	No	0.224	No	NA,NA	NA	NA
chr13:27273461	404755	INS	304	0.831	0.6611	1	RASL11A(3.3912e-06,1.276)	NA	NA	NA	RASL11A(3.3912e-06,1.276)	NA	NA	NA	NA	No	NA	NA	No	18.36	No	NA,NA	NA	NA
chr13:27281850	404757	INS	331	0.9363	0.2342	8	NA	NA	NA	NA	NA	NA	NA	NA	NA	No	NA	HPRC,HGSVC,1KG-ONT	Yes	0.469	Yes	NA,NA	NA	NA
chr13:27281850	404756	INS	314	0.9788	0.0768	66	NA	NA	NA	NA	NA	NA	NA	NA	NA	No	NA	HPRC,HGSVC,1KG-ONT	Yes	0.469	Yes	NA,NA	NA	NA
chr13:27285196	404759	DEL	53	0.8189	0.6531	1	NA	NA	NA	NA	NA	NA	NA	NA	NA	No	ID=13-27285201-27285218-T;MOTIFS=T;STRUC=<TR927715>	NA	No	2.048	No	NA,NA	NA	NA
chr13:27287649	404760	DEL	340	0.7991	0.6971	437	NA	NA	NA	NA	NA	NA	NA	NA	NA	No	ID=13-27287614-27287626-AC,13-27287650-27287659-TA,13-27287684-27287693-TA,13-27287718-27287727-TA,13-27287752-27287761-TA,13-27287786-27287795-TA,13-27287820-27287829-TA,13-27287854-27287863-TA,13-27287888-27287897-TA,13-27287922-27287931-TA,13-27287956-27287965-TA,13-27287990-27287999-TA,13-27288024-27288033-TA,13-27288058-27288067-TA,13-27288084-27288093-TA,13-27288103-27288112-TA,13-27288112-27288122-TA;MOTIFS=AC,TA;STRUC=<VC60752>,ID=13-27287649-27288035-GTATATATATCACATATATGATATATGTATATAC;MOTIFS=GTATATATATCACATATATGATATATGTATATAC;STRUC=<TR927721>	HPRC,HGSVC,1KG-ONT	No	0.173	Yes	NA,NA	NA	NA
chr13:27287698	404763	DEL	168	0.8699	0.5007	457	NA	NA	NA	NA	NA	NA	NA	NA	NA	No	ID=13-27287614-27287626-AC,13-27287650-27287659-TA,13-27287684-27287693-TA,13-27287718-27287727-TA,13-27287752-27287761-TA,13-27287786-27287795-TA,13-27287820-27287829-TA,13-27287854-27287863-TA,13-27287888-27287897-TA,13-27287922-27287931-TA,13-27287956-27287965-TA,13-27287990-27287999-TA,13-27288024-27288033-TA,13-27288058-27288067-TA,13-27288084-27288093-TA,13-27288103-27288112-TA,13-27288112-27288122-TA;MOTIFS=AC,TA;STRUC=<VC60752>,ID=13-27287649-27288035-GTATATATATCACATATATGATATATGTATATAC;MOTIFS=GTATATATATCACATATATGATATATGTATATAC;STRUC=<TR927721>	HPRC,HGSVC,1KG-ONT	No	0.083	Yes	NA,NA	NA	NA
chr13:27287698	404762	DEL	134	0.8643	0.4817	34	NA	NA	NA	NA	NA	NA	NA	NA	NA	No	ID=13-27287614-27287626-AC,13-27287650-27287659-TA,13-27287684-27287693-TA,13-27287718-27287727-TA,13-27287752-27287761-TA,13-27287786-27287795-TA,13-27287820-27287829-TA,13-27287854-27287863-TA,13-27287888-27287897-TA,13-27287922-27287931-TA,13-27287956-27287965-TA,13-27287990-27287999-TA,13-27288024-27288033-TA,13-27288058-27288067-TA,13-27288084-27288093-TA,13-27288103-27288112-TA,13-27288112-27288122-TA;MOTIFS=AC,TA;STRUC=<VC60752>,ID=13-27287649-27288035-GTATATATATCACATATATGATATATGTATATAC;MOTIFS=GTATATATATCACATATATGATATATGTATATAC;STRUC=<TR927721>	HPRC,HGSVC	No	0.214	Yes	NA,NA	NA	NA
chr13:27287698	404761	DEL	100	0.8962	0.4183	1	NA	NA	NA	NA	NA	NA	NA	NA	NA	No	ID=13-27287614-27287626-AC,13-27287650-27287659-TA,13-27287684-27287693-TA,13-27287718-27287727-TA,13-27287752-27287761-TA,13-27287786-27287795-TA,13-27287820-27287829-TA,13-27287854-27287863-TA,13-27287888-27287897-TA,13-27287922-27287931-TA,13-27287956-27287965-TA,13-27287990-27287999-TA,13-27288024-27288033-TA,13-27288058-27288067-TA,13-27288084-27288093-TA,13-27288103-27288112-TA,13-27288112-27288122-TA;MOTIFS=AC,TA;STRUC=<VC60752>,ID=13-27287649-27288035-GTATATATATCACATATATGATATATGTATATAC;MOTIFS=GTATATATATCACATATATGATATATGTATATAC;STRUC=<TR927721>	HPRC,HGSVC,1KG-ONT	No	0.317	No	NA,NA	NA	NA
chr13:27287737	404764	DEL	280	0.8912	0.3838	29	NA	NA	NA	NA	NA	NA	NA	NA	NA	No	ID=13-27287614-27287626-AC,13-27287650-27287659-TA,13-27287684-27287693-TA,13-27287718-27287727-TA,13-27287752-27287761-TA,13-27287786-27287795-TA,13-27287820-27287829-TA,13-27287854-27287863-TA,13-27287888-27287897-TA,13-27287922-27287931-TA,13-27287956-27287965-TA,13-27287990-27287999-TA,13-27288024-27288033-TA,13-27288058-27288067-TA,13-27288084-27288093-TA,13-27288103-27288112-TA,13-27288112-27288122-TA;MOTIFS=AC,TA;STRUC=<VC60752>,ID=13-27287649-27288035-GTATATATATCACATATATGATATATGTATATAC;MOTIFS=GTATATATATCACATATATGATATATGTATATAC;STRUC=<TR927721>	HPRC,HGSVC,1KG-ONT	No	0.004	Yes	NA,NA	NA	NA
chr13:27287743	404766	DEL	314	0.9178	0.3053	86	NA	NA	NA	NA	NA	NA	NA	NA	NA	No	ID=13-27287614-27287626-AC,13-27287650-27287659-TA,13-27287684-27287693-TA,13-27287718-27287727-TA,13-27287752-27287761-TA,13-27287786-27287795-TA,13-27287820-27287829-TA,13-27287854-27287863-TA,13-27287888-27287897-TA,13-27287922-27287931-TA,13-27287956-27287965-TA,13-27287990-27287999-TA,13-27288024-27288033-TA,13-27288058-27288067-TA,13-27288084-27288093-TA,13-27288103-27288112-TA,13-27288112-27288122-TA;MOTIFS=AC,TA;STRUC=<VC60752>,ID=13-27287649-27288035-GTATATATATCACATATATGATATATGTATATAC;MOTIFS=GTATATATATCACATATATGATATATGTATATAC;STRUC=<TR927721>	HPRC,HGSVC,1KG-ONT	No	0.004	Yes	NA,NA	NA	NA
chr13:27287771	404767	DEL	246	0.8243	0.6194	69	NA	NA	NA	NA	NA	NA	NA	NA	NA	No	ID=13-27287614-27287626-AC,13-27287650-27287659-TA,13-27287684-27287693-TA,13-27287718-27287727-TA,13-27287752-27287761-TA,13-27287786-27287795-TA,13-27287820-27287829-TA,13-27287854-27287863-TA,13-27287888-27287897-TA,13-27287922-27287931-TA,13-27287956-27287965-TA,13-27287990-27287999-TA,13-27288024-27288033-TA,13-27288058-27288067-TA,13-27288084-27288093-TA,13-27288103-27288112-TA,13-27288112-27288122-TA;MOTIFS=AC,TA;STRUC=<VC60752>,ID=13-27287649-27288035-GTATATATATCACATATATGATATATGTATATAC;MOTIFS=GTATATATATCACATATATGATATATGTATATAC;STRUC=<TR927721>	HPRC,HGSVC,1KG-ONT	No	0.004	Yes	NA,NA	NA	NA
chr13:27287805	404768	DEL	212	0.8265	0.6244	139	NA	NA	NA	NA	NA	NA	NA	NA	NA	No	ID=13-27287614-27287626-AC,13-27287650-27287659-TA,13-27287684-27287693-TA,13-27287718-27287727-TA,13-27287752-27287761-TA,13-27287786-27287795-TA,13-27287820-27287829-TA,13-27287854-27287863-TA,13-27287888-27287897-TA,13-27287922-27287931-TA,13-27287956-27287965-TA,13-27287990-27287999-TA,13-27288024-27288033-TA,13-27288058-27288067-TA,13-27288084-27288093-TA,13-27288103-27288112-TA,13-27288112-27288122-TA;MOTIFS=AC,TA;STRUC=<VC60752>,ID=13-27287649-27288035-GTATATATATCACATATATGATATATGTATATAC;MOTIFS=GTATATATATCACATATATGATATATGTATATAC;STRUC=<TR927721>	HPRC,HGSVC,1KG-ONT	No	0.004	Yes	NA,NA	NA	NA
chr13:27287826	404770	DEL	83	0.8723	0.5129	2	NA	NA	NA	NA	NA	NA	NA	NA	NA	No	ID=13-27287614-27287626-AC,13-27287650-27287659-TA,13-27287684-27287693-TA,13-27287718-27287727-TA,13-27287752-27287761-TA,13-27287786-27287795-TA,13-27287820-27287829-TA,13-27287854-27287863-TA,13-27287888-27287897-TA,13-27287922-27287931-TA,13-27287956-27287965-TA,13-27287990-27287999-TA,13-27288024-27288033-TA,13-27288058-27288067-TA,13-27288084-27288093-TA,13-27288103-27288112-TA,13-27288112-27288122-TA;MOTIFS=AC,TA;STRUC=<VC60752>,ID=13-27287649-27288035-GTATATATATCACATATATGATATATGTATATAC;MOTIFS=GTATATATATCACATATATGATATATGTATATAC;STRUC=<TR927721>	HPRC,HGSVC,1KG-ONT	No	0.005	No	NA,NA	NA	NA
chr13:27287826	404769	DEL	78	0.8498	0.5457	41	NA	NA	NA	NA	NA	NA	NA	NA	NA	No	ID=13-27287614-27287626-AC,13-27287650-27287659-TA,13-27287684-27287693-TA,13-27287718-27287727-TA,13-27287752-27287761-TA,13-27287786-27287795-TA,13-27287820-27287829-TA,13-27287854-27287863-TA,13-27287888-27287897-TA,13-27287922-27287931-TA,13-27287956-27287965-TA,13-27287990-27287999-TA,13-27288024-27288033-TA,13-27288058-27288067-TA,13-27288084-27288093-TA,13-27288103-27288112-TA,13-27288112-27288122-TA;MOTIFS=AC,TA;STRUC=<VC60752>,ID=13-27287649-27288035-GTATATATATCACATATATGATATATGTATATAC;MOTIFS=GTATATATATCACATATATGATATATGTATATAC;STRUC=<TR927721>	HPRC,HGSVC,1KG-ONT	No	0.005	Yes	NA,NA	NA	NA
chr13:27307023	404771	INS	323	0.8989	0.3693	6	NA	NA	NA	NA	NA	NA	NA	NA	NA	No	NA	NA	Yes	2.037	Yes	NA,NA	NA	NA
chr13:27328558	404772	INS	363	0.8632	0.6047	3	NA	NA	NA	NA	NA	NA	NA	NA	NA	No	NA	NA	Yes	5.74	Yes	NA,NA	NA	NA
chr13:27330387	404773	INS	63	0.9323	0.4039	4	NA	NA	NA	NA	NA	NA	NA	NA	NA	No	ID=13-27330275-27330287-TTCC,13-27330299-27330313-CTTT,13-27330310-27330319-TC,13-27330326-27330364-TCTT,13-27330364-27330377-CTTT,13-27330374-27330389-TTCC,13-27330386-27330401-TTCT,13-27330425-27330440-TTCT,13-27330450-27330464-TCTT,13-27330488-27330503-TTCT,13-27330509-27330527-TCTT,13-27330528-27330543-TTCT;MOTIFS=TCTT,TC,CTTT,TTCC,TTCT;STRUC=<VC60754>	HPRC	No	1.616	Yes	NA,NA	NA	NA
chr13:27333628	404774	INS	76	0.8367	0.6275	1	NA	NA	NA	NA	NA	NA	NA	NA	NA	No	ID=13-27333625-27333647-TA;MOTIFS=TA;STRUC=<TR927805>,ID=13-27333654-27333666-AT;MOTIFS=AT;STRUC=(AT)n	HPRC,HGSVC,1KG-ONT	No	0.794	No	NA,NA	NA	NA
chr13:27333630	404775	INS	80	0.8669	0.4665	2	NA	NA	NA	NA	NA	NA	NA	NA	NA	No	ID=13-27333625-27333647-TA;MOTIFS=TA;STRUC=<TR927805>,ID=13-27333654-27333666-AT;MOTIFS=AT;STRUC=(AT)n	HPRC,HGSVC,1KG-ONT	No	0.794	Yes	NA,NA	NA	NA
chr13:27333632	404777	INS	74	0.8387	0.6258	38	NA	NA	NA	NA	NA	NA	NA	NA	NA	No	ID=13-27333625-27333647-TA;MOTIFS=TA;STRUC=<TR927805>,ID=13-27333654-27333666-AT;MOTIFS=AT;STRUC=(AT)n	HPRC,HGSVC,1KG-ONT	No	0.794	Yes	NA,NA	NA	NA
chr13:27333632	404776	INS	70	0.8401	0.5965	5	NA	NA	NA	NA	NA	NA	NA	NA	NA	No	ID=13-27333625-27333647-TA;MOTIFS=TA;STRUC=<TR927805>,ID=13-27333654-27333666-AT;MOTIFS=AT;STRUC=(AT)n	HPRC,HGSVC,1KG-ONT	No	0.794	Yes	NA,NA	NA	NA
chr13:27340964	404778	DEL	87	0.9129	0.3482	1	NA	NA	NA	NA	NA	NA	NA	NA	NA	No	ID=13-27341003-27341029-A;MOTIFS=A;STRUC=<TR927825>	NA	Yes	1.063	No	NA,NA	NA	NA
chr13:27345150	404779	DEL	353	0.8731	0.4676	239	NA	NA	NA	NA	NA	NA	NA	NA	NA	No	NA	HPRC,HGSVC,1KG-ONT	Yes	1.052	Yes	NA,NA	NA	NA
chr13:27351070	404780	DEL	66	0.8952	0.4305	1	NA	NA	NA	NA	NA	NA	NA	NA	NA	No	NA	NA	No	2.467	No	NA,NA	NA	NA
chr13:27358043	404781	INS	88	0.7972	0.6942	1	NA	NA	NA	NA	NA	NA	NA	NA	NA	No	ID=13-27357912-27357926-AAGG,13-27357925-27357939-AAAG,13-27357936-27357950-GAAG,13-27357947-27357964-GGAG,13-27357978-27357998-AGGA,13-27357995-27358017-GGAG,13-27358010-27358027-GGGAG,13-27358050-27358073-GGAAG,13-27358069-27358088-GGGAG,13-27358084-27358119-GGGAA,13-27358124-27358153-AAAGG;MOTIFS=AGGA,AAGG,AAAG,GGGAG,GGAAG,GGAG,GAAG,GGGAA,AAAGG;STRUC=<VC60760>	HGSVC	No	0.148	No	NA,NA	NA	NA
chr13:27358070	404782	INS	60	0.8726	0.4527	1	NA	NA	NA	NA	NA	NA	NA	NA	NA	No	ID=13-27357912-27357926-AAGG,13-27357925-27357939-AAAG,13-27357936-27357950-GAAG,13-27357947-27357964-GGAG,13-27357978-27357998-AGGA,13-27357995-27358017-GGAG,13-27358010-27358027-GGGAG,13-27358050-27358073-GGAAG,13-27358069-27358088-GGGAG,13-27358084-27358119-GGGAA,13-27358124-27358153-AAAGG;MOTIFS=AGGA,AAGG,AAAG,GGGAG,GGAAG,GGAG,GAAG,GGGAA,AAAGG;STRUC=<VC60760>	HPRC,HGSVC,1KG-ONT	No	0.148	No	NA,NA	NA	NA
chr13:27358084	404790	INS	75	0.8552	0.5579	6	NA	NA	NA	NA	NA	NA	NA	NA	NA	No	ID=13-27357912-27357926-AAGG,13-27357925-27357939-AAAG,13-27357936-27357950-GAAG,13-27357947-27357964-GGAG,13-27357978-27357998-AGGA,13-27357995-27358017-GGAG,13-27358010-27358027-GGGAG,13-27358050-27358073-GGAAG,13-27358069-27358088-GGGAG,13-27358084-27358119-GGGAA,13-27358124-27358153-AAAGG;MOTIFS=AGGA,AAGG,AAAG,GGGAG,GGAAG,GGAG,GAAG,GGGAA,AAAGG;STRUC=<VC60760>	HPRC,HGSVC,1KG-ONT	No	0.148	No	NA,NA	NA	NA
chr13:27358084	404786	INS	55	0.8366	0.6116	61	NA	NA	NA	NA	NA	NA	NA	NA	NA	No	ID=13-27357912-27357926-AAGG,13-27357925-27357939-AAAG,13-27357936-27357950-GAAG,13-27357947-27357964-GGAG,13-27357978-27357998-AGGA,13-27357995-27358017-GGAG,13-27358010-27358027-GGGAG,13-27358050-27358073-GGAAG,13-27358069-27358088-GGGAG,13-27358084-27358119-GGGAA,13-27358124-27358153-AAAGG;MOTIFS=AGGA,AAGG,AAAG,GGGAG,GGAAG,GGAG,GAAG,GGGAA,AAAGG;STRUC=<VC60760>	HPRC,HGSVC,1KG-ONT	No	0.148	Yes	NA,NA	NA	NA
chr13:27358084	404791	INS	54	0.8126	0.6731	21	NA	NA	NA	NA	NA	NA	NA	NA	NA	No	ID=13-27357912-27357926-AAGG,13-27357925-27357939-AAAG,13-27357936-27357950-GAAG,13-27357947-27357964-GGAG,13-27357978-27357998-AGGA,13-27357995-27358017-GGAG,13-27358010-27358027-GGGAG,13-27358050-27358073-GGAAG,13-27358069-27358088-GGGAG,13-27358084-27358119-GGGAA,13-27358124-27358153-AAAGG;MOTIFS=AGGA,AAGG,AAAG,GGGAG,GGAAG,GGAG,GAAG,GGGAA,AAAGG;STRUC=<VC60760>	HPRC,HGSVC,1KG-ONT	No	0.148	Yes	NA,NA	NA	NA
chr13:27358084	404789	INS	70	0.7993	0.6942	15	NA	NA	NA	NA	NA	NA	NA	NA	NA	No	ID=13-27357912-27357926-AAGG,13-27357925-27357939-AAAG,13-27357936-27357950-GAAG,13-27357947-27357964-GGAG,13-27357978-27357998-AGGA,13-27357995-27358017-GGAG,13-27358010-27358027-GGGAG,13-27358050-27358073-GGAAG,13-27358069-27358088-GGGAG,13-27358084-27358119-GGGAA,13-27358124-27358153-AAAGG;MOTIFS=AGGA,AAGG,AAAG,GGGAG,GGAAG,GGAG,GAAG,GGGAA,AAAGG;STRUC=<VC60760>	HPRC,HGSVC,1KG-ONT	No	0.148	Yes	NA,NA	NA	NA
chr13:27358084	404788	INS	65	0.8555	0.5155	60	NA	NA	NA	NA	NA	NA	NA	NA	NA	No	ID=13-27357912-27357926-AAGG,13-27357925-27357939-AAAG,13-27357936-27357950-GAAG,13-27357947-27357964-GGAG,13-27357978-27357998-AGGA,13-27357995-27358017-GGAG,13-27358010-27358027-GGGAG,13-27358050-27358073-GGAAG,13-27358069-27358088-GGGAG,13-27358084-27358119-GGGAA,13-27358124-27358153-AAAGG;MOTIFS=AGGA,AAGG,AAAG,GGGAG,GGAAG,GGAG,GAAG,GGGAA,AAAGG;STRUC=<VC60760>	HPRC,HGSVC,1KG-ONT	No	0.148	Yes	NA,NA	NA	NA
chr13:27358084	404787	INS	60	0.8514	0.5561	63	NA	NA	NA	NA	NA	NA	NA	NA	NA	No	ID=13-27357912-27357926-AAGG,13-27357925-27357939-AAAG,13-27357936-27357950-GAAG,13-27357947-27357964-GGAG,13-27357978-27357998-AGGA,13-27357995-27358017-GGAG,13-27358010-27358027-GGGAG,13-27358050-27358073-GGAAG,13-27358069-27358088-GGGAG,13-27358084-27358119-GGGAA,13-27358124-27358153-AAAGG;MOTIFS=AGGA,AAGG,AAAG,GGGAG,GGAAG,GGAG,GAAG,GGGAA,AAAGG;STRUC=<VC60760>	HPRC,HGSVC,1KG-ONT	No	0.148	Yes	NA,NA	NA	NA
chr13:27358084	404785	INS	50	0.8776	0.4722	156	NA	NA	NA	NA	NA	NA	NA	NA	NA	No	ID=13-27357912-27357926-AAGG,13-27357925-27357939-AAAG,13-27357936-27357950-GAAG,13-27357947-27357964-GGAG,13-27357978-27357998-AGGA,13-27357995-27358017-GGAG,13-27358010-27358027-GGGAG,13-27358050-27358073-GGAAG,13-27358069-27358088-GGGAG,13-27358084-27358119-GGGAA,13-27358124-27358153-AAAGG;MOTIFS=AGGA,AAGG,AAAG,GGGAG,GGAAG,GGAG,GAAG,GGGAA,AAAGG;STRUC=<VC60760>	HPRC,HGSVC,1KG-ONT	No	0.148	Yes	NA,NA	NA	NA
chr13:27358084	404784	INS	61	0.8418	0.5875	30	NA	NA	NA	NA	NA	NA	NA	NA	NA	No	ID=13-27357912-27357926-AAGG,13-27357925-27357939-AAAG,13-27357936-27357950-GAAG,13-27357947-27357964-GGAG,13-27357978-27357998-AGGA,13-27357995-27358017-GGAG,13-27358010-27358027-GGGAG,13-27358050-27358073-GGAAG,13-27358069-27358088-GGGAG,13-27358084-27358119-GGGAA,13-27358124-27358153-AAAGG;MOTIFS=AGGA,AAGG,AAAG,GGGAG,GGAAG,GGAG,GAAG,GGGAA,AAAGG;STRUC=<VC60760>	HPRC,HGSVC,1KG-ONT	No	0.148	Yes	NA,NA	NA	NA
chr13:27358084	404783	INS	52	0.8232	0.6801	7	NA	NA	NA	NA	NA	NA	NA	NA	NA	No	ID=13-27357912-27357926-AAGG,13-27357925-27357939-AAAG,13-27357936-27357950-GAAG,13-27357947-27357964-GGAG,13-27357978-27357998-AGGA,13-27357995-27358017-GGAG,13-27358010-27358027-GGGAG,13-27358050-27358073-GGAAG,13-27358069-27358088-GGGAG,13-27358084-27358119-GGGAA,13-27358124-27358153-AAAGG;MOTIFS=AGGA,AAGG,AAAG,GGGAG,GGAAG,GGAG,GAAG,GGGAA,AAAGG;STRUC=<VC60760>	HPRC,HGSVC,1KG-ONT	No	0.148	No	NA,NA	NA	NA
chr13:27358085	404793	INS	53	0.8277	0.619	62	NA	NA	NA	NA	NA	NA	NA	NA	NA	No	ID=13-27357912-27357926-AAGG,13-27357925-27357939-AAAG,13-27357936-27357950-GAAG,13-27357947-27357964-GGAG,13-27357978-27357998-AGGA,13-27357995-27358017-GGAG,13-27358010-27358027-GGGAG,13-27358050-27358073-GGAAG,13-27358069-27358088-GGGAG,13-27358084-27358119-GGGAA,13-27358124-27358153-AAAGG;MOTIFS=AGGA,AAGG,AAAG,GGGAG,GGAAG,GGAG,GAAG,GGGAA,AAAGG;STRUC=<VC60760>	HPRC,HGSVC,1KG-ONT	No	0.148	Yes	NA,NA	NA	NA
chr13:27358085	404792	INS	60	0.8282	0.6648	6	NA	NA	NA	NA	NA	NA	NA	NA	NA	No	ID=13-27357912-27357926-AAGG,13-27357925-27357939-AAAG,13-27357936-27357950-GAAG,13-27357947-27357964-GGAG,13-27357978-27357998-AGGA,13-27357995-27358017-GGAG,13-27358010-27358027-GGGAG,13-27358050-27358073-GGAAG,13-27358069-27358088-GGGAG,13-27358084-27358119-GGGAA,13-27358124-27358153-AAAGG;MOTIFS=AGGA,AAGG,AAAG,GGGAG,GGAAG,GGAG,GAAG,GGGAA,AAAGG;STRUC=<VC60760>	HPRC,HGSVC,1KG-ONT	No	0.148	Yes	NA,NA	NA	NA
chr13:27358124	404796	INS	63	0.8003	0.688	1	NA	NA	NA	NA	NA	NA	NA	NA	NA	No	ID=13-27357912-27357926-AAGG,13-27357925-27357939-AAAG,13-27357936-27357950-GAAG,13-27357947-27357964-GGAG,13-27357978-27357998-AGGA,13-27357995-27358017-GGAG,13-27358010-27358027-GGGAG,13-27358050-27358073-GGAAG,13-27358069-27358088-GGGAG,13-27358084-27358119-GGGAA,13-27358124-27358153-AAAGG;MOTIFS=AGGA,AAGG,AAAG,GGGAG,GGAAG,GGAG,GAAG,GGGAA,AAAGG;STRUC=<VC60760>	HPRC,HGSVC,1KG-ONT	No	0.148	No	NA,NA	NA	NA
chr13:27358124	404797	INS	59	0.8981	0.3609	1	NA	NA	NA	NA	NA	NA	NA	NA	NA	No	ID=13-27357912-27357926-AAGG,13-27357925-27357939-AAAG,13-27357936-27357950-GAAG,13-27357947-27357964-GGAG,13-27357978-27357998-AGGA,13-27357995-27358017-GGAG,13-27358010-27358027-GGGAG,13-27358050-27358073-GGAAG,13-27358069-27358088-GGGAG,13-27358084-27358119-GGGAA,13-27358124-27358153-AAAGG;MOTIFS=AGGA,AAGG,AAAG,GGGAG,GGAAG,GGAG,GAAG,GGGAA,AAAGG;STRUC=<VC60760>	HPRC,HGSVC,1KG-ONT	No	0.148	No	NA,NA	NA	NA
chr13:27358124	404795	INS	68	0.8779	0.444	3	NA	NA	NA	NA	NA	NA	NA	NA	NA	No	ID=13-27357912-27357926-AAGG,13-27357925-27357939-AAAG,13-27357936-27357950-GAAG,13-27357947-27357964-GGAG,13-27357978-27357998-AGGA,13-27357995-27358017-GGAG,13-27358010-27358027-GGGAG,13-27358050-27358073-GGAAG,13-27358069-27358088-GGGAG,13-27358084-27358119-GGGAA,13-27358124-27358153-AAAGG;MOTIFS=AGGA,AAGG,AAAG,GGGAG,GGAAG,GGAG,GAAG,GGGAA,AAAGG;STRUC=<VC60760>	HPRC,HGSVC,1KG-ONT	No	0.148	Yes	NA,NA	NA	NA
chr13:27358124	404794	INS	74	0.8063	0.6853	2	NA	NA	NA	NA	NA	NA	NA	NA	NA	No	ID=13-27357912-27357926-AAGG,13-27357925-27357939-AAAG,13-27357936-27357950-GAAG,13-27357947-27357964-GGAG,13-27357978-27357998-AGGA,13-27357995-27358017-GGAG,13-27358010-27358027-GGGAG,13-27358050-27358073-GGAAG,13-27358069-27358088-GGGAG,13-27358084-27358119-GGGAA,13-27358124-27358153-AAAGG;MOTIFS=AGGA,AAGG,AAAG,GGGAG,GGAAG,GGAG,GAAG,GGGAA,AAAGG;STRUC=<VC60760>	HPRC,HGSVC,1KG-ONT	No	0.148	Yes	NA,NA	NA	NA
chr13:27358125	404799	INS	58	0.7937	0.6994	4	NA	NA	NA	NA	NA	NA	NA	NA	NA	No	ID=13-27357912-27357926-AAGG,13-27357925-27357939-AAAG,13-27357936-27357950-GAAG,13-27357947-27357964-GGAG,13-27357978-27357998-AGGA,13-27357995-27358017-GGAG,13-27358010-27358027-GGGAG,13-27358050-27358073-GGAAG,13-27358069-27358088-GGGAG,13-27358084-27358119-GGGAA,13-27358124-27358153-AAAGG;MOTIFS=AGGA,AAGG,AAAG,GGGAG,GGAAG,GGAG,GAAG,GGGAA,AAAGG;STRUC=<VC60760>	HPRC,HGSVC,1KG-ONT	No	0.148	No	NA,NA	NA	NA
chr13:27358125	404798	INS	58	0.7932	0.6999	6	NA	NA	NA	NA	NA	NA	NA	NA	NA	No	ID=13-27357912-27357926-AAGG,13-27357925-27357939-AAAG,13-27357936-27357950-GAAG,13-27357947-27357964-GGAG,13-27357978-27357998-AGGA,13-27357995-27358017-GGAG,13-27358010-27358027-GGGAG,13-27358050-27358073-GGAAG,13-27358069-27358088-GGGAG,13-27358084-27358119-GGGAA,13-27358124-27358153-AAAGG;MOTIFS=AGGA,AAGG,AAAG,GGGAG,GGAAG,GGAG,GAAG,GGGAA,AAAGG;STRUC=<VC60760>	HPRC,HGSVC,1KG-ONT	No	0.148	Yes	NA,NA	NA	NA
chr13:27370968	404800	DEL	52	0.8852	0.3985	1	NA	NA	NA	NA	NA	NA	NA	NA	NA	No	NA	NA	No	4.12	No	NA,NA	NA	NA
chr13:27370994	404801	INS	52	0.83	0.6131	162	NA	NA	NA	NA	NA	NA	NA	NA	NA	No	NA	HPRC,HGSVC,1KG-ONT	Yes	0.49	Yes	NA,NA	NA	NA
chr13:27386319	404802	INS	225	0.8684	0.5347	1	NA	NA	NA	NA	NA	NA	NA	NA	NA	No	NA	NA	No	5.179	Yes	NA,NA	NA	NA
chr13:27397153	404803	INS	60	0.8419	0.5564	1	NA	NA	NA	NA	NA	NA	NA	NA	NA	No	NA	NA	No	0.692	No	NA,NA	NA	NA
chr13:27414264	404808	DEL	68	0.966	0.1427	16	NA	NA	NA	NA	NA	NA	NA	NA	NA	No	ID=13-27414264-27414353-TTTC,13-27414350-27414375-TC,13-27414372-27414384-TCTT;MOTIFS=TTTC,TC,TCTT;STRUC=<VC60765>	HPRC,HGSVC,1KG-ONT	No	2.003	Yes	NA,NA	NA	NA
chr13:27414264	404807	DEL	64	0.9023	0.3705	310	NA	NA	NA	NA	NA	NA	NA	NA	NA	No	ID=13-27414264-27414353-TTTC,13-27414350-27414375-TC,13-27414372-27414384-TCTT;MOTIFS=TTTC,TC,TCTT;STRUC=<VC60765>	HPRC,HGSVC,1KG-ONT	No	2.003	Yes	NA,NA	NA	NA
chr13:27414264	404806	DEL	60	0.9803	0.0689	75	NA	NA	NA	NA	NA	NA	NA	NA	NA	No	ID=13-27414264-27414353-TTTC,13-27414350-27414375-TC,13-27414372-27414384-TCTT;MOTIFS=TTTC,TC,TCTT;STRUC=<VC60765>	HPRC,HGSVC,1KG-ONT	No	1.937	Yes	NA,NA	NA	NA
chr13:27414264	404805	DEL	56	0.9534	0.1853	24	NA	NA	NA	NA	NA	NA	NA	NA	NA	No	ID=13-27414264-27414353-TTTC,13-27414350-27414375-TC,13-27414372-27414384-TCTT;MOTIFS=TTTC,TC,TCTT;STRUC=<VC60765>	HPRC,HGSVC,1KG-ONT	No	2.015	Yes	NA,NA	NA	NA
chr13:27414264	404804	DEL	52	0.9329	0.5209	154	NA	NA	NA	NA	NA	NA	NA	NA	NA	No	ID=13-27414264-27414353-TTTC,13-27414350-27414375-TC,13-27414372-27414384-TCTT;MOTIFS=TTTC,TC,TCTT;STRUC=<VC60765>	HPRC,HGSVC,1KG-ONT	No	1.561	Yes	NA,NA	NA	NA
chr13:27414286	404809	DEL	72	0.8573	0.5197	23	NA	NA	NA	NA	NA	NA	NA	NA	NA	No	ID=13-27414264-27414353-TTTC,13-27414350-27414375-TC,13-27414372-27414384-TCTT;MOTIFS=TTTC,TC,TCTT;STRUC=<VC60765>	HPRC,HGSVC,1KG-ONT	No	2.312	Yes	NA,NA	NA	NA
chr13:27414322	404810	DEL	50	0.8809	0.4551	17	NA	NA	NA	NA	NA	NA	NA	NA	NA	No	ID=13-27414264-27414353-TTTC,13-27414350-27414375-TC,13-27414372-27414384-TCTT;MOTIFS=TTTC,TC,TCTT;STRUC=<VC60765>	HPRC,HGSVC,1KG-ONT	No	2.283	Yes	NA,NA	NA	NA
chr13:27458631	404811	INS	350	0.7893	0.6982	3	NA	NA	NA	NA	NA	NA	NA	NA	NA	No	NA	1KG-ONT	Yes	0.44	No	NA,NA	NA	NA
chr13:27465214	404812	INS	329	0.9595	0.1673	3	NA	NA	NA	NA	NA	NA	NA	NA	NA	No	NA	NA	Yes	0.794	Yes	NA,NA	NA	NA
chr13:27494980	404813	DEL	90	0.9307	0.2867	2	NA	NA	NA	NA	NA	NA	NA	NA	NA	No	NA	NA	No	2.625	Yes	NA,NA	NA	NA
chr13:27495000	404814	DEL	59	0.8162	0.6538	4	NA	NA	NA	NA	NA	NA	NA	NA	NA	No	NA	HPRC,HGSVC,1KG-ONT	No	2.612	No	NA,NA	NA	NA
chr13:27495010	404815	DEL	60	0.9592	0.1865	1050	NA	NA	NA	NA	NA	NA	NA	NA	NA	No	NA	HPRC,HGSVC,1KG-ONT	No	2.632	Yes	NA,NA	NA	NA
chr13:27504545	404816	INS	315	0.8425	0.5815	1	NA	NA	NA	NA	NA	NA	NA	NA	NA	No	NA	NA	No	3.242	No	NA,NA	NA	NA
chr13:27520717	404817	INS	126	0.9501	0.2053	1	NA	NA	NA	NA	NA	NA	NA	NA	NA	No	ID=13-27520706-27520740-GGGAG;MOTIFS=GGGAG;STRUC=(GGGAG)n	HPRC,HGSVC	Yes	0.794	No	NA,NA	NA	NA
chr13:27520724	404818	INS	77	0.8476	0.5668	23	NA	NA	NA	NA	NA	NA	NA	NA	NA	No	ID=13-27520706-27520740-GGGAG;MOTIFS=GGGAG;STRUC=(GGGAG)n	HPRC,HGSVC,1KG-ONT	Yes	0.794	No	NA,NA	NA	NA
chr13:27520727	404820	INS	82	0.8514	0.5712	25	NA	NA	NA	NA	NA	NA	NA	NA	NA	No	ID=13-27520706-27520740-GGGAG;MOTIFS=GGGAG;STRUC=(GGGAG)n	HPRC,HGSVC,1KG-ONT	Yes	0.794	Yes	NA,NA	NA	NA
chr13:27520727	404819	INS	123	0.8117	0.664	6	NA	NA	NA	NA	NA	NA	NA	NA	NA	No	ID=13-27520706-27520740-GGGAG;MOTIFS=GGGAG;STRUC=(GGGAG)n	HPRC,HGSVC	Yes	0.794	Yes	NA,NA	NA	NA
chr13:27520730	404821	INS	134	0.8692	0.4934	48	NA	NA	NA	NA	NA	NA	NA	NA	NA	No	ID=13-27520706-27520740-GGGAG;MOTIFS=GGGAG;STRUC=(GGGAG)n	HPRC,HGSVC	Yes	0.794	Yes	NA,NA	NA	NA
chr13:27520732	404822	INS	74	0.902	0.3705	42	NA	NA	NA	NA	NA	NA	NA	NA	NA	No	ID=13-27520706-27520740-GGGAG;MOTIFS=GGGAG;STRUC=(GGGAG)n	HPRC,HGSVC,1KG-ONT	Yes	0.794	Yes	NA,NA	NA	NA
chr13:27520737	404823	INS	68	0.8495	0.5421	16	NA	NA	NA	NA	NA	NA	NA	NA	NA	No	ID=13-27520706-27520740-GGGAG;MOTIFS=GGGAG;STRUC=(GGGAG)n	HPRC,HGSVC,1KG-ONT	Yes	0.794	No	NA,NA	NA	NA
chr13:27520740	404824	INS	96	0.8624	0.558	18	NA	NA	NA	NA	NA	NA	NA	NA	NA	No	ID=13-27520706-27520740-GGGAG;MOTIFS=GGGAG;STRUC=(GGGAG)n	HPRC,HGSVC,1KG-ONT	Yes	0.794	Yes	NA,NA	NA	NA
chr13:27520741	404825	INS	77	0.8587	0.5434	42	NA	NA	NA	NA	NA	NA	NA	NA	NA	No	ID=13-27520706-27520740-GGGAG;MOTIFS=GGGAG;STRUC=(GGGAG)n	HPRC,HGSVC,1KG-ONT	Yes	0.794	Yes	NA,NA	NA	NA
chr13:27520744	404827	INS	86	0.9464	0.2607	17	NA	NA	NA	NA	NA	NA	NA	NA	NA	No	ID=13-27520706-27520740-GGGAG;MOTIFS=GGGAG;STRUC=(GGGAG)n	HPRC,HGSVC,1KG-ONT	Yes	0.794	No	NA,NA	NA	NA
chr13:27520744	404826	INS	70	0.8098	0.6622	3	NA	NA	NA	NA	NA	NA	NA	NA	NA	No	ID=13-27520706-27520740-GGGAG;MOTIFS=GGGAG;STRUC=(GGGAG)n	HPRC,HGSVC,1KG-ONT	Yes	0.794	No	NA,NA	NA	NA
chr13:27520745	404829	INS	104	0.8572	0.5348	5	NA	NA	NA	NA	NA	NA	NA	NA	NA	No	ID=13-27520706-27520740-GGGAG;MOTIFS=GGGAG;STRUC=(GGGAG)n	HPRC,HGSVC,1KG-ONT	Yes	0.794	Yes	NA,NA	NA	NA
chr13:27520745	404828	INS	123	0.8595	0.5159	158	NA	NA	NA	NA	NA	NA	NA	NA	NA	No	ID=13-27520706-27520740-GGGAG;MOTIFS=GGGAG;STRUC=(GGGAG)n	HPRC,HGSVC	Yes	0.794	Yes	NA,NA	NA	NA
chr13:27520751	404834	INS	73	0.896	0.3669	508	NA	NA	NA	NA	NA	NA	NA	NA	NA	No	ID=13-27520706-27520740-GGGAG;MOTIFS=GGGAG;STRUC=(GGGAG)n	HPRC,HGSVC,1KG-ONT	Yes	0.794	Yes	NA,NA	NA	NA
chr13:27520751	404838	INS	140	0.8551	0.5254	7	NA	NA	NA	NA	NA	NA	NA	NA	NA	No	ID=13-27520706-27520740-GGGAG;MOTIFS=GGGAG;STRUC=(GGGAG)n	HPRC,HGSVC	Yes	0.794	Yes	NA,NA	NA	NA
chr13:27520751	404837	INS	134	0.8316	0.5945	2	NA	NA	NA	NA	NA	NA	NA	NA	NA	No	ID=13-27520706-27520740-GGGAG;MOTIFS=GGGAG;STRUC=(GGGAG)n	HPRC,HGSVC	Yes	0.794	Yes	NA,NA	NA	NA
chr13:27520751	404836	INS	120	0.8213	0.6488	84	NA	NA	NA	NA	NA	NA	NA	NA	NA	No	ID=13-27520706-27520740-GGGAG;MOTIFS=GGGAG;STRUC=(GGGAG)n	HPRC,HGSVC	Yes	0.794	Yes	NA,NA	NA	NA
chr13:27520751	404835	INS	99	0.8015	0.6928	25	NA	NA	NA	NA	NA	NA	NA	NA	NA	No	ID=13-27520706-27520740-GGGAG;MOTIFS=GGGAG;STRUC=(GGGAG)n	HPRC,HGSVC,1KG-ONT	Yes	0.794	Yes	NA,NA	NA	NA
chr13:27520751	404833	INS	84	0.8951	0.364	6	NA	NA	NA	NA	NA	NA	NA	NA	NA	No	ID=13-27520706-27520740-GGGAG;MOTIFS=GGGAG;STRUC=(GGGAG)n	HPRC,HGSVC,1KG-ONT	Yes	0.794	No	NA,NA	NA	NA
chr13:27520751	404832	INS	83	0.8589	0.532	27	NA	NA	NA	NA	NA	NA	NA	NA	NA	No	ID=13-27520706-27520740-GGGAG;MOTIFS=GGGAG;STRUC=(GGGAG)n	HPRC,HGSVC,1KG-ONT	Yes	0.794	Yes	NA,NA	NA	NA
chr13:27520751	404831	INS	79	0.8485	0.5554	9	NA	NA	NA	NA	NA	NA	NA	NA	NA	No	ID=13-27520706-27520740-GGGAG;MOTIFS=GGGAG;STRUC=(GGGAG)n	HPRC,HGSVC,1KG-ONT	Yes	0.794	No	NA,NA	NA	NA
chr13:27520751	404830	INS	129	0.8531	0.5729	12	NA	NA	NA	NA	NA	NA	NA	NA	NA	No	ID=13-27520706-27520740-GGGAG;MOTIFS=GGGAG;STRUC=(GGGAG)n	HPRC,HGSVC	Yes	0.794	Yes	NA,NA	NA	NA
chr13:27520754	404839	INS	81	0.8465	0.5798	127	NA	NA	NA	NA	NA	NA	NA	NA	NA	No	ID=13-27520706-27520740-GGGAG;MOTIFS=GGGAG;STRUC=(GGGAG)n	HPRC,HGSVC,1KG-ONT	Yes	0.794	Yes	NA,NA	NA	NA
chr13:27520756	404850	INS	131	0.8709	0.475	25	NA	NA	NA	NA	NA	NA	NA	NA	NA	No	ID=13-27520706-27520740-GGGAG;MOTIFS=GGGAG;STRUC=(GGGAG)n	HPRC,HGSVC	Yes	0.794	Yes	NA,NA	NA	NA
chr13:27520756	404846	INS	130	0.8603	0.5312	13	NA	NA	NA	NA	NA	NA	NA	NA	NA	No	ID=13-27520706-27520740-GGGAG;MOTIFS=GGGAG;STRUC=(GGGAG)n	HPRC,HGSVC	Yes	0.794	Yes	NA,NA	NA	NA
chr13:27520756	404849	INS	131	0.8457	0.5603	7	NA	NA	NA	NA	NA	NA	NA	NA	NA	No	ID=13-27520706-27520740-GGGAG;MOTIFS=GGGAG;STRUC=(GGGAG)n	HPRC,HGSVC	Yes	0.794	No	NA,NA	NA	NA
chr13:27520756	404848	INS	140	0.8599	0.5427	4	NA	NA	NA	NA	NA	NA	NA	NA	NA	No	ID=13-27520706-27520740-GGGAG;MOTIFS=GGGAG;STRUC=(GGGAG)n	HPRC,HGSVC	Yes	0.794	Yes	NA,NA	NA	NA
chr13:27520756	404847	INS	85	0.8446	0.6262	28	NA	NA	NA	NA	NA	NA	NA	NA	NA	No	ID=13-27520706-27520740-GGGAG;MOTIFS=GGGAG;STRUC=(GGGAG)n	HPRC,HGSVC,1KG-ONT	Yes	0.794	Yes	NA,NA	NA	NA
chr13:27520756	404845	INS	89	0.8167	0.6883	8	NA	NA	NA	NA	NA	NA	NA	NA	NA	No	ID=13-27520706-27520740-GGGAG;MOTIFS=GGGAG;STRUC=(GGGAG)n	HPRC,HGSVC,1KG-ONT	Yes	0.794	Yes	NA,NA	NA	NA
chr13:27520756	404844	INS	78	0.9243	0.2965	424	NA	NA	NA	NA	NA	NA	NA	NA	NA	No	ID=13-27520706-27520740-GGGAG;MOTIFS=GGGAG;STRUC=(GGGAG)n	HPRC,HGSVC,1KG-ONT	Yes	0.794	Yes	NA,NA	NA	NA
chr13:27520756	404843	INS	83	0.8822	0.5155	39	NA	NA	NA	NA	NA	NA	NA	NA	NA	No	ID=13-27520706-27520740-GGGAG;MOTIFS=GGGAG;STRUC=(GGGAG)n	HPRC,HGSVC,1KG-ONT	Yes	0.794	Yes	NA,NA	NA	NA
chr13:27520756	404842	INS	69	0.8598	0.5339	38	NA	NA	NA	NA	NA	NA	NA	NA	NA	No	ID=13-27520706-27520740-GGGAG;MOTIFS=GGGAG;STRUC=(GGGAG)n	HPRC,HGSVC,1KG-ONT	Yes	0.794	Yes	NA,NA	NA	NA
chr13:27520756	404841	INS	87	0.8033	0.6869	3	NA	NA	NA	NA	NA	NA	NA	NA	NA	No	ID=13-27520706-27520740-GGGAG;MOTIFS=GGGAG;STRUC=(GGGAG)n	HPRC,HGSVC,1KG-ONT	Yes	0.794	Yes	NA,NA	NA	NA
chr13:27520756	404840	INS	88	0.9198	0.3128	36	NA	NA	NA	NA	NA	NA	NA	NA	NA	No	ID=13-27520706-27520740-GGGAG;MOTIFS=GGGAG;STRUC=(GGGAG)n	HPRC,HGSVC,1KG-ONT	Yes	0.794	Yes	NA,NA	NA	NA
chr13:27520759	404852	INS	84	0.8054	0.6914	33	NA	NA	NA	NA	NA	NA	NA	NA	NA	No	ID=13-27520706-27520740-GGGAG;MOTIFS=GGGAG;STRUC=(GGGAG)n	HPRC,HGSVC,1KG-ONT	Yes	0.794	Yes	NA,NA	NA	NA
chr13:27520759	404851	INS	96	0.8423	0.5738	1	NA	NA	NA	NA	NA	NA	NA	NA	NA	No	ID=13-27520706-27520740-GGGAG;MOTIFS=GGGAG;STRUC=(GGGAG)n	HPRC,HGSVC,1KG-ONT	Yes	0.794	No	NA,NA	NA	NA
chr13:27520765	404853	INS	77	0.9225	0.589	9	NA	NA	NA	NA	NA	NA	NA	NA	NA	No	ID=13-27520706-27520740-GGGAG;MOTIFS=GGGAG;STRUC=(GGGAG)n	HPRC,HGSVC,1KG-ONT	Yes	0.794	Yes	NA,NA	NA	NA
chr13:27533750	404855	INS	52	0.8301	0.6283	2	NA	NA	NA	NA	NA	NA	NA	NA	NA	No	ID=13-27533701-27533713-AT,13-27533718-27533729-TG,13-27533728-27533738-TA,13-27533737-27533752-AC,13-27533767-27533783-TA,13-27533794-27533814-TA,13-27533813-27533819-AC,13-27533823-27533835-TA,13-27533834-27533847-AC,13-27533846-27533855-AT,13-27533854-27533865-AC,13-27533876-27533885-AC,13-27533886-27533899-ACAT,13-27533902-27533919-ACAT,13-27533927-27533936-TA;MOTIFS=ACAT,TA,TG,AT,AC;STRUC=<VC60780>	HPRC,HGSVC	No	3.322	No	NA,NA	NA	NA
chr13:27533751	404856	INS	54	0.8686	0.4873	21	NA	NA	NA	NA	NA	NA	NA	NA	NA	No	ID=13-27533701-27533713-AT,13-27533718-27533729-TG,13-27533728-27533738-TA,13-27533737-27533752-AC,13-27533767-27533783-TA,13-27533794-27533814-TA,13-27533813-27533819-AC,13-27533823-27533835-TA,13-27533834-27533847-AC,13-27533846-27533855-AT,13-27533854-27533865-AC,13-27533876-27533885-AC,13-27533886-27533899-ACAT,13-27533902-27533919-ACAT,13-27533927-27533936-TA;MOTIFS=ACAT,TA,TG,AT,AC;STRUC=<VC60780>	HPRC,HGSVC	No	3.322	Yes	NA,NA	NA	NA
chr13:27533765	404857	INS	57	0.8162	0.6528	49	NA	NA	NA	NA	NA	NA	NA	NA	NA	No	ID=13-27533701-27533713-AT,13-27533718-27533729-TG,13-27533728-27533738-TA,13-27533737-27533752-AC,13-27533767-27533783-TA,13-27533794-27533814-TA,13-27533813-27533819-AC,13-27533823-27533835-TA,13-27533834-27533847-AC,13-27533846-27533855-AT,13-27533854-27533865-AC,13-27533876-27533885-AC,13-27533886-27533899-ACAT,13-27533902-27533919-ACAT,13-27533927-27533936-TA;MOTIFS=ACAT,TA,TG,AT,AC;STRUC=<VC60780>	HPRC,HGSVC,1KG-ONT	No	3.322	Yes	NA,NA	NA	NA
chr13:27533767	404865	INS	200	0.8248	0.6523	55	NA	NA	NA	NA	NA	NA	NA	NA	NA	No	ID=13-27533701-27533713-AT,13-27533718-27533729-TG,13-27533728-27533738-TA,13-27533737-27533752-AC,13-27533767-27533783-TA,13-27533794-27533814-TA,13-27533813-27533819-AC,13-27533823-27533835-TA,13-27533834-27533847-AC,13-27533846-27533855-AT,13-27533854-27533865-AC,13-27533876-27533885-AC,13-27533886-27533899-ACAT,13-27533902-27533919-ACAT,13-27533927-27533936-TA;MOTIFS=ACAT,TA,TG,AT,AC;STRUC=<VC60780>	HPRC,HGSVC,1KG-ONT	No	3.322	Yes	NA,NA	NA	NA
chr13:27533767	404864	INS	223	0.8578	0.5466	246	NA	NA	NA	NA	NA	NA	NA	NA	NA	No	ID=13-27533701-27533713-AT,13-27533718-27533729-TG,13-27533728-27533738-TA,13-27533737-27533752-AC,13-27533767-27533783-TA,13-27533794-27533814-TA,13-27533813-27533819-AC,13-27533823-27533835-TA,13-27533834-27533847-AC,13-27533846-27533855-AT,13-27533854-27533865-AC,13-27533876-27533885-AC,13-27533886-27533899-ACAT,13-27533902-27533919-ACAT,13-27533927-27533936-TA;MOTIFS=ACAT,TA,TG,AT,AC;STRUC=<VC60780>	HPRC,HGSVC,1KG-ONT	No	3.322	Yes	NA,NA	NA	NA
chr13:27533767	404863	INS	246	0.9134	0.3201	33	NA	NA	NA	NA	NA	NA	NA	NA	NA	No	ID=13-27533701-27533713-AT,13-27533718-27533729-TG,13-27533728-27533738-TA,13-27533737-27533752-AC,13-27533767-27533783-TA,13-27533794-27533814-TA,13-27533813-27533819-AC,13-27533823-27533835-TA,13-27533834-27533847-AC,13-27533846-27533855-AT,13-27533854-27533865-AC,13-27533876-27533885-AC,13-27533886-27533899-ACAT,13-27533902-27533919-ACAT,13-27533927-27533936-TA;MOTIFS=ACAT,TA,TG,AT,AC;STRUC=<VC60780>	HPRC,HGSVC,1KG-ONT	No	3.322	Yes	NA,NA	NA	NA
chr13:27533767	404862	INS	269	0.7986	0.6992	12	NA	NA	NA	NA	NA	NA	NA	NA	NA	No	ID=13-27533701-27533713-AT,13-27533718-27533729-TG,13-27533728-27533738-TA,13-27533737-27533752-AC,13-27533767-27533783-TA,13-27533794-27533814-TA,13-27533813-27533819-AC,13-27533823-27533835-TA,13-27533834-27533847-AC,13-27533846-27533855-AT,13-27533854-27533865-AC,13-27533876-27533885-AC,13-27533886-27533899-ACAT,13-27533902-27533919-ACAT,13-27533927-27533936-TA;MOTIFS=ACAT,TA,TG,AT,AC;STRUC=<VC60780>	HPRC,HGSVC,1KG-ONT	No	3.322	Yes	NA,NA	NA	NA
chr13:27533767	404861	INS	321	0.9499	0.2016	1	NA	NA	NA	NA	NA	NA	NA	NA	NA	No	ID=13-27533701-27533713-AT,13-27533718-27533729-TG,13-27533728-27533738-TA,13-27533737-27533752-AC,13-27533767-27533783-TA,13-27533794-27533814-TA,13-27533813-27533819-AC,13-27533823-27533835-TA,13-27533834-27533847-AC,13-27533846-27533855-AT,13-27533854-27533865-AC,13-27533876-27533885-AC,13-27533886-27533899-ACAT,13-27533902-27533919-ACAT,13-27533927-27533936-TA;MOTIFS=ACAT,TA,TG,AT,AC;STRUC=<VC60780>	HPRC,HGSVC	No	3.322	No	NA,NA	NA	NA
chr13:27533767	404860	INS	290	0.8988	0.4044	59	NA	NA	NA	NA	NA	NA	NA	NA	NA	No	ID=13-27533701-27533713-AT,13-27533718-27533729-TG,13-27533728-27533738-TA,13-27533737-27533752-AC,13-27533767-27533783-TA,13-27533794-27533814-TA,13-27533813-27533819-AC,13-27533823-27533835-TA,13-27533834-27533847-AC,13-27533846-27533855-AT,13-27533854-27533865-AC,13-27533876-27533885-AC,13-27533886-27533899-ACAT,13-27533902-27533919-ACAT,13-27533927-27533936-TA;MOTIFS=ACAT,TA,TG,AT,AC;STRUC=<VC60780>	HPRC,HGSVC,1KG-ONT	No	3.322	Yes	NA,NA	NA	NA
chr13:27533767	404859	INS	167	0.8609	0.6719	7	NA	NA	NA	NA	NA	NA	NA	NA	NA	No	ID=13-27533701-27533713-AT,13-27533718-27533729-TG,13-27533728-27533738-TA,13-27533737-27533752-AC,13-27533767-27533783-TA,13-27533794-27533814-TA,13-27533813-27533819-AC,13-27533823-27533835-TA,13-27533834-27533847-AC,13-27533846-27533855-AT,13-27533854-27533865-AC,13-27533876-27533885-AC,13-27533886-27533899-ACAT,13-27533902-27533919-ACAT,13-27533927-27533936-TA;MOTIFS=ACAT,TA,TG,AT,AC;STRUC=<VC60780>	HPRC,HGSVC,1KG-ONT	No	3.322	Yes	NA,NA	NA	NA
chr13:27533767	404858	INS	224	0.8567	0.5322	13	NA	NA	NA	NA	NA	NA	NA	NA	NA	No	ID=13-27533701-27533713-AT,13-27533718-27533729-TG,13-27533728-27533738-TA,13-27533737-27533752-AC,13-27533767-27533783-TA,13-27533794-27533814-TA,13-27533813-27533819-AC,13-27533823-27533835-TA,13-27533834-27533847-AC,13-27533846-27533855-AT,13-27533854-27533865-AC,13-27533876-27533885-AC,13-27533886-27533899-ACAT,13-27533902-27533919-ACAT,13-27533927-27533936-TA;MOTIFS=ACAT,TA,TG,AT,AC;STRUC=<VC60780>	HPRC,HGSVC,1KG-ONT	No	3.322	Yes	NA,NA	NA	NA
chr13:27533796	404869	INS	56	0.8813	0.4749	2	NA	NA	NA	NA	NA	NA	NA	NA	NA	No	ID=13-27533701-27533713-AT,13-27533718-27533729-TG,13-27533728-27533738-TA,13-27533737-27533752-AC,13-27533767-27533783-TA,13-27533794-27533814-TA,13-27533813-27533819-AC,13-27533823-27533835-TA,13-27533834-27533847-AC,13-27533846-27533855-AT,13-27533854-27533865-AC,13-27533876-27533885-AC,13-27533886-27533899-ACAT,13-27533902-27533919-ACAT,13-27533927-27533936-TA;MOTIFS=ACAT,TA,TG,AT,AC;STRUC=<VC60780>	HPRC,HGSVC	No	3.322	No	NA,NA	NA	NA
chr13:27533796	404868	INS	133	0.8831	0.5084	11	NA	NA	NA	NA	NA	NA	NA	NA	NA	No	ID=13-27533701-27533713-AT,13-27533718-27533729-TG,13-27533728-27533738-TA,13-27533737-27533752-AC,13-27533767-27533783-TA,13-27533794-27533814-TA,13-27533813-27533819-AC,13-27533823-27533835-TA,13-27533834-27533847-AC,13-27533846-27533855-AT,13-27533854-27533865-AC,13-27533876-27533885-AC,13-27533886-27533899-ACAT,13-27533902-27533919-ACAT,13-27533927-27533936-TA;MOTIFS=ACAT,TA,TG,AT,AC;STRUC=<VC60780>	HPRC,HGSVC	No	3.322	Yes	NA,NA	NA	NA
chr13:27533796	404867	INS	164	0.8724	0.4985	2	NA	NA	NA	NA	NA	NA	NA	NA	NA	No	ID=13-27533701-27533713-AT,13-27533718-27533729-TG,13-27533728-27533738-TA,13-27533737-27533752-AC,13-27533767-27533783-TA,13-27533794-27533814-TA,13-27533813-27533819-AC,13-27533823-27533835-TA,13-27533834-27533847-AC,13-27533846-27533855-AT,13-27533854-27533865-AC,13-27533876-27533885-AC,13-27533886-27533899-ACAT,13-27533902-27533919-ACAT,13-27533927-27533936-TA;MOTIFS=ACAT,TA,TG,AT,AC;STRUC=<VC60780>	HPRC,HGSVC,1KG-ONT	No	3.322	No	NA,NA	NA	NA
chr13:27533796	404866	INS	81	0.904	0.3639	92	NA	NA	NA	NA	NA	NA	NA	NA	NA	No	ID=13-27533701-27533713-AT,13-27533718-27533729-TG,13-27533728-27533738-TA,13-27533737-27533752-AC,13-27533767-27533783-TA,13-27533794-27533814-TA,13-27533813-27533819-AC,13-27533823-27533835-TA,13-27533834-27533847-AC,13-27533846-27533855-AT,13-27533854-27533865-AC,13-27533876-27533885-AC,13-27533886-27533899-ACAT,13-27533902-27533919-ACAT,13-27533927-27533936-TA;MOTIFS=ACAT,TA,TG,AT,AC;STRUC=<VC60780>	HPRC,HGSVC,1KG-ONT	No	3.322	Yes	NA,NA	NA	NA
chr13:27533798	404870	INS	52	0.8432	0.5928	12	NA	NA	NA	NA	NA	NA	NA	NA	NA	No	ID=13-27533701-27533713-AT,13-27533718-27533729-TG,13-27533728-27533738-TA,13-27533737-27533752-AC,13-27533767-27533783-TA,13-27533794-27533814-TA,13-27533813-27533819-AC,13-27533823-27533835-TA,13-27533834-27533847-AC,13-27533846-27533855-AT,13-27533854-27533865-AC,13-27533876-27533885-AC,13-27533886-27533899-ACAT,13-27533902-27533919-ACAT,13-27533927-27533936-TA;MOTIFS=ACAT,TA,TG,AT,AC;STRUC=<VC60780>	HPRC,HGSVC	No	3.322	Yes	NA,NA	NA	NA
chr13:27533831	404871	INS	89	0.8027	0.6777	2	NA	NA	NA	NA	NA	NA	NA	NA	NA	No	ID=13-27533701-27533713-AT,13-27533718-27533729-TG,13-27533728-27533738-TA,13-27533737-27533752-AC,13-27533767-27533783-TA,13-27533794-27533814-TA,13-27533813-27533819-AC,13-27533823-27533835-TA,13-27533834-27533847-AC,13-27533846-27533855-AT,13-27533854-27533865-AC,13-27533876-27533885-AC,13-27533886-27533899-ACAT,13-27533902-27533919-ACAT,13-27533927-27533936-TA;MOTIFS=ACAT,TA,TG,AT,AC;STRUC=<VC60780>	HPRC,HGSVC,1KG-ONT	No	3.322	No	NA,NA	NA	NA
chr13:27558148	404872	INS	55	0.8863	0.4228	23	LNX2(9.3302e-05,0.69)	NA	NA	NA	NA	NA	NA	NA	NA	No	NA	HPRC,HGSVC,1KG-ONT	Yes	3.188	Yes	NA,NA	NA	NA
chr13:27560580	404873	INS	52	0.8679	0.4916	15	LNX2(9.3302e-05,0.69)	NA	NA	NA	NA	NA	NA	NA	NA	No	ID=13-27560565-27560585-TA;MOTIFS=TA;STRUC=<TR928155>	NA	No	0.692	Yes	NA,NA	NA	NA
chr13:27577922	404874	INS	2289	0.8387	0.5832	1	LNX2(9.3302e-05,0.69)	NA	NA	NA	NA	NA	NA	NA	NA	No	NA	NA	Yes	2.941	No	NA,NA	NA	NA
chr13:27581891	404875	INS	319	0.9496	0.202	3	LNX2(9.3302e-05,0.69)	NA	NA	NA	NA	NA	NA	NA	NA	No	NA	HGSVC	Yes	5.318	Yes	NA,NA	NA	NA
chr13:27583200	404876	INS	66	0.8135	0.6892	1	LNX2(9.3302e-05,0.69)	NA	NA	NA	NA	NA	NA	NA	NA	No	ID=13-27583169-27583256-GT,13-27583255-27583261-GC;MOTIFS=GC,GT;STRUC=<VC60781>	HPRC,HGSVC,1KG-ONT	Yes	2.17	No	NA,NA	NA	NA
chr13:27583202	404878	INS	87	0.8059	0.6918	3	LNX2(9.3302e-05,0.69)	NA	NA	NA	NA	NA	NA	NA	NA	No	ID=13-27583169-27583256-GT,13-27583255-27583261-GC;MOTIFS=GC,GT;STRUC=<VC60781>	HPRC,HGSVC,1KG-ONT	Yes	2.17	No	NA,NA	NA	NA
chr13:27583202	404877	INS	70	0.9474	0.2012	4	LNX2(9.3302e-05,0.69)	NA	NA	NA	NA	NA	NA	NA	NA	No	ID=13-27583169-27583256-GT,13-27583255-27583261-GC;MOTIFS=GC,GT;STRUC=<VC60781>	HPRC,HGSVC,1KG-ONT	Yes	2.17	No	NA,NA	NA	NA
chr13:27583204	404879	INS	72	0.8435	0.6005	2	LNX2(9.3302e-05,0.69)	NA	NA	NA	NA	NA	NA	NA	NA	No	ID=13-27583169-27583256-GT,13-27583255-27583261-GC;MOTIFS=GC,GT;STRUC=<VC60781>	HPRC,HGSVC,1KG-ONT	Yes	2.17	No	NA,NA	NA	NA
chr13:27583208	404881	INS	87	0.7868	0.6896	24	LNX2(9.3302e-05,0.69)	NA	NA	NA	NA	NA	NA	NA	NA	No	ID=13-27583169-27583256-GT,13-27583255-27583261-GC;MOTIFS=GC,GT;STRUC=<VC60781>	HPRC,HGSVC,1KG-ONT	Yes	2.17	No	NA,NA	NA	NA
chr13:27583208	404880	INS	80	0.813	0.6524	125	LNX2(9.3302e-05,0.69)	NA	NA	NA	NA	NA	NA	NA	NA	No	ID=13-27583169-27583256-GT,13-27583255-27583261-GC;MOTIFS=GC,GT;STRUC=<VC60781>	HPRC,HGSVC,1KG-ONT	Yes	2.17	Yes	NA,NA	NA	NA
chr13:27583210	404883	INS	64	0.8735	0.4641	69	LNX2(9.3302e-05,0.69)	NA	NA	NA	NA	NA	NA	NA	NA	No	ID=13-27583169-27583256-GT,13-27583255-27583261-GC;MOTIFS=GC,GT;STRUC=<VC60781>	HPRC,HGSVC,1KG-ONT	Yes	2.17	Yes	NA,NA	NA	NA
chr13:27583210	404882	INS	76	0.9276	0.2735	396	LNX2(9.3302e-05,0.69)	NA	NA	NA	NA	NA	NA	NA	NA	No	ID=13-27583169-27583256-GT,13-27583255-27583261-GC;MOTIFS=GC,GT;STRUC=<VC60781>	HPRC,HGSVC,1KG-ONT	Yes	2.17	Yes	NA,NA	NA	NA
chr13:27583211	404885	INS	54	0.8284	0.6007	4	LNX2(9.3302e-05,0.69)	NA	NA	NA	NA	NA	NA	NA	NA	No	ID=13-27583169-27583256-GT,13-27583255-27583261-GC;MOTIFS=GC,GT;STRUC=<VC60781>	HPRC,HGSVC,1KG-ONT	Yes	2.17	Yes	NA,NA	NA	NA
chr13:27583212	404888	INS	60	0.8145	0.6765	16	LNX2(9.3302e-05,0.69)	NA	NA	NA	NA	NA	NA	NA	NA	No	ID=13-27583169-27583256-GT,13-27583255-27583261-GC;MOTIFS=GC,GT;STRUC=<VC60781>	HPRC,HGSVC,1KG-ONT	Yes	2.17	No	NA,NA	NA	NA
chr13:27583212	404887	INS	72	0.9452	0.4536	290	LNX2(9.3302e-05,0.69)	NA	NA	NA	NA	NA	NA	NA	NA	No	ID=13-27583169-27583256-GT,13-27583255-27583261-GC;MOTIFS=GC,GT;STRUC=<VC60781>	HPRC,HGSVC,1KG-ONT	Yes	2.17	Yes	NA,NA	NA	NA
chr13:27583212	404886	INS	81	0.8736	0.5497	25	LNX2(9.3302e-05,0.69)	NA	NA	NA	NA	NA	NA	NA	NA	No	ID=13-27583169-27583256-GT,13-27583255-27583261-GC;MOTIFS=GC,GT;STRUC=<VC60781>	HPRC,HGSVC,1KG-ONT	Yes	2.17	Yes	NA,NA	NA	NA
chr13:27583214	404890	INS	68	0.8349	0.6074	108	LNX2(9.3302e-05,0.69)	NA	NA	NA	NA	NA	NA	NA	NA	No	ID=13-27583169-27583256-GT,13-27583255-27583261-GC;MOTIFS=GC,GT;STRUC=<VC60781>	HPRC,HGSVC,1KG-ONT	Yes	2.17	Yes	NA,NA	NA	NA
chr13:27583214	404889	INS	72	0.8644	0.5017	5	LNX2(9.3302e-05,0.69)	NA	NA	NA	NA	NA	NA	NA	NA	No	ID=13-27583169-27583256-GT,13-27583255-27583261-GC;MOTIFS=GC,GT;STRUC=<VC60781>	HPRC,HGSVC,1KG-ONT	Yes	2.17	Yes	NA,NA	NA	NA
chr13:27655875	404891	INS	88	0.8835	0.4321	21	POLR1D(0.0035229,1.63)	POLR1D(0.0035229,1.63)	NA	NA	NA	NA	NA	NA	NA	No	NA	HPRC,HGSVC,1KG-ONT	Yes	2.941	Yes	NA,NA	NA	NA
chr13:27694002	404893	DEL	909	0.8851	0.404	192	POLR1D(0.0035229,1.63)	POLR1D(0.0035229,1.63)	NA	NA	NA	NA	NA	NA	NA	No	ID=13-27693891-27693901-TA,13-27694132-27694141-CCA;MOTIFS=TA,CCA;STRUC=<VC60791>	HPRC,HGSVC,1KG-ONT	Yes	1.72	Yes	NA,NA	NA	NA
chr13:27709272	404894	INS	4000	0.8201	0.6894	11	POLR1D(0.0035229,1.63)	POLR1D(0.0035229,1.63)	NA	NA	NA	NA	NA	NA	NA	No	NA	HPRC,HGSVC,1KG-ONT	No	9.951	Yes	NA,NA	NA	NA
chr13:27746143	404895	INS	73	0.8202	0.6316	1	NA	NA	NA	NA	NA	NA	NA	NA	NA	No	NA	NA	No	0.44	No	NA,NA	NA	NA
chr13:27747838	404896	DEL	119	0.902	0.4098	1	NA	NA	NA	NA	NA	NA	NA	NA	NA	No	NA	NA	No	0.152	No	NA,NA	NA	NA
chr13:27747860	404897	DEL	160	0.8622	0.5178	1	NA	NA	NA	NA	NA	NA	NA	NA	NA	No	NA	NA	No	0.132	No	NA,NA	NA	NA
chr13:27754695	404898	INS	59	0.879	0.4366	65	NA	NA	NA	NA	NA	NA	NA	NA	NA	No	NA	HPRC,HGSVC,1KG-ONT	Yes	0.794	Yes	NA,NA	NA	NA
chr13:27758877	404899	DEL	89	0.9693	0.1426	630	NA	NA	NA	NA	NA	NA	NA	NA	NA	No	NA	HPRC,HGSVC,1KG-ONT	Yes	3.145	Yes	NA,NA	NA	NA
chr13:27839482	404913	INS	435	0.8248	0.6611	1	NA	NA	NA	NA	NA	NA	NA	NA	NA	No	NA	NA	No	0.44	No	NA,NA	NA	NA
chr13:27839482	404912	INS	365	0.9759	0.1087	1	NA	NA	NA	NA	NA	NA	NA	NA	NA	No	NA	NA	No	0.44	Yes	NA,NA	NA	NA
chr13:27839482	404911	INS	175	0.8204	0.6542	1	NA	NA	NA	NA	NA	NA	NA	NA	NA	No	NA	HGSVC	No	0.44	No	NA,NA	NA	NA
chr13:27839482	404910	INS	150	0.8041	0.6996	3	NA	NA	NA	NA	NA	NA	NA	NA	NA	No	NA	NA	No	0.44	No	NA,NA	NA	NA
chr13:27839482	404909	INS	130	0.8807	0.438	1	NA	NA	NA	NA	NA	NA	NA	NA	NA	No	NA	NA	No	0.44	No	NA,NA	NA	NA
chr13:27839482	404908	INS	120	0.8293	0.6318	3	NA	NA	NA	NA	NA	NA	NA	NA	NA	No	NA	NA	No	0.44	No	NA,NA	NA	NA
chr13:27839482	404907	INS	100	0.8264	0.6469	3	NA	NA	NA	NA	NA	NA	NA	NA	NA	No	NA	NA	No	0.44	Yes	NA,NA	NA	NA
chr13:27839482	404906	INS	85	0.858	0.5186	4	NA	NA	NA	NA	NA	NA	NA	NA	NA	No	NA	NA	No	0.44	No	NA,NA	NA	NA
chr13:27839482	404905	INS	75	0.8534	0.5562	7	NA	NA	NA	NA	NA	NA	NA	NA	NA	No	NA	NA	No	0.44	No	NA,NA	NA	NA
chr13:27839482	404904	INS	70	0.9045	0.3564	7	NA	NA	NA	NA	NA	NA	NA	NA	NA	No	NA	HPRC	No	0.44	No	NA,NA	NA	NA
chr13:27839482	404903	INS	65	0.8319	0.6452	12	NA	NA	NA	NA	NA	NA	NA	NA	NA	No	NA	HPRC	No	0.44	Yes	NA,NA	NA	NA
chr13:27839482	404902	INS	60	0.8556	0.5229	14	NA	NA	NA	NA	NA	NA	NA	NA	NA	No	NA	HPRC	No	0.44	No	NA,NA	NA	NA
chr13:27839482	404901	INS	55	0.9348	0.2515	15	NA	NA	NA	NA	NA	NA	NA	NA	NA	No	NA	HPRC	No	0.44	Yes	NA,NA	NA	NA
chr13:27839482	404900	INS	50	0.85	0.593	35	NA	NA	NA	NA	NA	NA	NA	NA	NA	No	NA	HPRC	No	0.44	Yes	NA,NA	NA	NA
chr13:27865528	404914	INS	198	0.8275	0.6088	2	NA	NA	NA	NA	NA	NA	NA	NA	NA	No	NA	NA	No	5.427	No	NA,NA	NA	NA
chr13:27933383	404915	INS	376	0.8264	0.6566	1	NA	NA	NA	NA	NA	NA	NA	NA	NA	No	NA	NA	No	6.147	No	NA,NA	NA	NA
chr13:27935078	404930	INS	313	0.8251	0.6341	2	NA	NA	NA	NA	NA	NA	NA	NA	NA	No	NA	HPRC,HGSVC,1KG-ONT	Yes	2.244	No	NA,NA	NA	NA
chr13:27935078	404929	INS	424	0.7986	0.676	2	NA	NA	NA	NA	NA	NA	NA	NA	NA	No	NA	HPRC,HGSVC,1KG-ONT	Yes	2.244	No	NA,NA	NA	NA
chr13:27935078	404928	INS	457	0.9177	0.3382	11	NA	NA	NA	NA	NA	NA	NA	NA	NA	No	NA	HPRC,HGSVC,1KG-ONT	Yes	2.244	Yes	NA,NA	NA	NA
chr13:27935078	404927	INS	323	0.8646	0.477	1	NA	NA	NA	NA	NA	NA	NA	NA	NA	No	NA	HPRC,HGSVC,1KG-ONT	Yes	2.244	No	NA,NA	NA	NA
chr13:27935078	404926	INS	364	0.9379	0.23	67	NA	NA	NA	NA	NA	NA	NA	NA	NA	No	NA	HPRC,HGSVC,1KG-ONT	Yes	2.244	Yes	NA,NA	NA	NA
chr13:27935078	404925	INS	326	0.8536	0.6106	18	NA	NA	NA	NA	NA	NA	NA	NA	NA	No	NA	HPRC,HGSVC,1KG-ONT	Yes	2.244	Yes	NA,NA	NA	NA
chr13:27935078	404924	INS	382	0.8159	0.6892	269	NA	NA	NA	NA	NA	NA	NA	NA	NA	No	NA	HPRC,HGSVC,1KG-ONT	Yes	2.244	Yes	NA,NA	NA	NA
chr13:27935078	404923	INS	2300	0.8457	0.5972	1	NA	NA	NA	NA	NA	NA	NA	NA	NA	No	NA	NA	No	2.244	No	NA,NA	NA	NA
chr13:27935078	404922	INS	349	0.9724	0.1044	522	NA	NA	NA	NA	NA	NA	NA	NA	NA	No	NA	HPRC,HGSVC,1KG-ONT	Yes	2.244	Yes	NA,NA	NA	NA
chr13:27935078	404921	INS	414	0.8404	0.6122	62	NA	NA	NA	NA	NA	NA	NA	NA	NA	No	NA	HPRC,HGSVC,1KG-ONT	Yes	2.244	Yes	NA,NA	NA	NA
chr13:27935078	404920	INS	393	0.8178	0.6444	204	NA	NA	NA	NA	NA	NA	NA	NA	NA	No	NA	HPRC,HGSVC,1KG-ONT	Yes	2.244	Yes	NA,NA	NA	NA
chr13:27935078	404919	INS	439	0.8048	0.6902	71	NA	NA	NA	NA	NA	NA	NA	NA	NA	No	NA	HPRC,HGSVC,1KG-ONT	Yes	2.244	Yes	NA,NA	NA	NA
chr13:27935078	404918	INS	414	0.8258	0.6447	29	NA	NA	NA	NA	NA	NA	NA	NA	NA	No	NA	HPRC,HGSVC,1KG-ONT	Yes	2.244	Yes	NA,NA	NA	NA
chr13:27935078	404917	INS	302	0.9047	0.36	10	NA	NA	NA	NA	NA	NA	NA	NA	NA	No	NA	HPRC,HGSVC,1KG-ONT	Yes	2.244	Yes	NA,NA	NA	NA
chr13:27935078	404916	INS	352	0.8593	0.5094	33	NA	NA	NA	NA	NA	NA	NA	NA	NA	No	NA	HPRC,HGSVC,1KG-ONT	Yes	2.244	Yes	NA,NA	NA	NA
chr13:27935079	404934	INS	404	0.8717	0.6388	65	NA	NA	NA	NA	NA	NA	NA	NA	NA	No	NA	HPRC,HGSVC,1KG-ONT	Yes	2.244	Yes	NA,NA	NA	NA
chr13:27935079	404933	INS	56	0.85	0.593	28	NA	NA	NA	NA	NA	NA	NA	NA	NA	No	NA	HPRC,HGSVC	Yes	2.244	Yes	NA,NA	NA	NA
chr13:27935154	404935	INS	295	0.8588	0.5189	4	NA	NA	NA	NA	NA	NA	NA	NA	NA	No	NA	HPRC,HGSVC,1KG-ONT	Yes	2.014	Yes	NA,NA	NA	NA
chr13:27935161	404936	INS	56	0.9317	0.2572	2	NA	NA	NA	NA	NA	NA	NA	NA	NA	No	NA	HPRC,HGSVC	Yes	1.65	No	NA,NA	NA	NA
chr13:27935334	404940	INS	124	0.8196	0.6593	46	NA	NA	NA	NA	NA	NA	NA	NA	NA	No	ID=13-27935267-27935292-ATATATT,13-27935407-27935416-TA,13-27935422-27935437-TATAT,13-27935432-27935441-TA,13-27935457-27935466-TA;MOTIFS=ATATATT,TATAT,TA;STRUC=<VC60826>	HPRC,HGSVC,1KG-ONT	Yes	1.768	Yes	NA,NA	NA	NA
chr13:27935334	404939	INS	52	0.8482	0.5466	1	NA	NA	NA	NA	NA	NA	NA	NA	NA	No	ID=13-27935267-27935292-ATATATT,13-27935407-27935416-TA,13-27935422-27935437-TATAT,13-27935432-27935441-TA,13-27935457-27935466-TA;MOTIFS=ATATATT,TATAT,TA;STRUC=<VC60826>	HPRC,HGSVC	No	1.768	Yes	NA,NA	NA	NA
chr13:27935334	404938	INS	106	0.8384	0.6368	15	NA	NA	NA	NA	NA	NA	NA	NA	NA	No	ID=13-27935267-27935292-ATATATT,13-27935407-27935416-TA,13-27935422-27935437-TATAT,13-27935432-27935441-TA,13-27935457-27935466-TA;MOTIFS=ATATATT,TATAT,TA;STRUC=<VC60826>	HPRC,HGSVC,1KG-ONT	Yes	1.768	Yes	NA,NA	NA	NA
chr13:27935339	404942	INS	98	0.854	0.5212	152	NA	NA	NA	NA	NA	NA	NA	NA	NA	No	ID=13-27935267-27935292-ATATATT,13-27935407-27935416-TA,13-27935422-27935437-TATAT,13-27935432-27935441-TA,13-27935457-27935466-TA;MOTIFS=ATATATT,TATAT,TA;STRUC=<VC60826>,ID=13-27935334-27935386-TATGTATAATATATATTATACATAAA;MOTIFS=TATGTATAATATATATTATACATAAA;STRUC=<TR928729>	HPRC,HGSVC,1KG-ONT	Yes	1.768	Yes	NA,NA	NA	NA
chr13:27935356	404943	INS	92	0.8133	0.6777	4	NA	NA	NA	NA	NA	NA	NA	NA	NA	No	ID=13-27935267-27935292-ATATATT,13-27935407-27935416-TA,13-27935422-27935437-TATAT,13-27935432-27935441-TA,13-27935457-27935466-TA;MOTIFS=ATATATT,TATAT,TA;STRUC=<VC60826>,ID=13-27935334-27935386-TATGTATAATATATATTATACATAAA;MOTIFS=TATGTATAATATATATTATACATAAA;STRUC=<TR928729>	HPRC,HGSVC,1KG-ONT	Yes	1.768	Yes	NA,NA	NA	NA
chr13:27935365	404944	INS	72	0.8127	0.6694	4	NA	NA	NA	NA	NA	NA	NA	NA	NA	No	ID=13-27935267-27935292-ATATATT,13-27935407-27935416-TA,13-27935422-27935437-TATAT,13-27935432-27935441-TA,13-27935457-27935466-TA;MOTIFS=ATATATT,TATAT,TA;STRUC=<VC60826>,ID=13-27935334-27935386-TATGTATAATATATATTATACATAAA;MOTIFS=TATGTATAATATATATTATACATAAA;STRUC=<TR928729>	HPRC,HGSVC,1KG-ONT	Yes	1.768	Yes	NA,NA	NA	NA
chr13:27935528	404945	DEL	86	0.8148	0.6687	7	NA	NA	NA	NA	NA	NA	NA	NA	NA	No	ID=13-27935267-27935292-ATATATT,13-27935407-27935416-TA,13-27935422-27935437-TATAT,13-27935432-27935441-TA,13-27935457-27935466-TA;MOTIFS=ATATATT,TATAT,TA;STRUC=<VC60826>,ID=13-27935535-27935551-TA;MOTIFS=TA;STRUC=<TR928730>	NA	Yes	0.291	No	NA,NA	NA	NA
chr13:27935560	404946	DEL	52	0.828	0.6413	28	NA	NA	NA	NA	NA	NA	NA	NA	NA	No	NA	HPRC,HGSVC	Yes	0.25	Yes	NA,NA	NA	NA
chr13:27948450	404947	DEL	50	0.8869	0.419	222	NA	NA	NA	NA	NA	NA	NA	NA	NA	No	ID=13-27948332-27948343-GT,13-27948355-27948387-TG,13-27948424-27948470-TC,13-27948472-27948518-TA,13-27948518-27948534-GTTT;MOTIFS=TC,GTTT,TA,TG,GT;STRUC=<VC60832>	NA	Yes	1.323	Yes	NA,NA	NA	NA
chr13:27952005	404948	INS	332	0.8992	0.407	5	NA	NA	NA	NA	NA	NA	NA	NA	NA	No	NA	1KG-ONT	Yes	1.992	Yes	NA,NA	NA	NA
chr13:27956345	404949	INS	63	0.8215	0.6792	1	NA	NA	NA	NA	NA	NA	NA	NA	NA	No	NA	NA	No	1.973	No	NA,NA	NA	NA
chr13:27957639	404950	DEL	884	0.8292	0.6221	28	NA	NA	NA	NA	NA	NA	NA	NA	NA	No	ID=13-27957778-27957797-A;MOTIFS=A;STRUC=<TR928773>,ID=13-27958508-27958517-A;MOTIFS=A;STRUC=<TR928774>	HPRC,HGSVC,1KG-ONT	Yes	1.82	Yes	NA,NA	NA	NA
chr13:27989051	404951	INS	116	0.8679	0.4814	1	NA	NA	NA	NA	NA	NA	NA	NA	NA	No	NA	NA	No	0.135	No	NA,NA	NA	NA
chr13:27990938	404952	INS	330	0.8397	0.6049	4	NA	NA	NA	NA	NA	NA	NA	NA	NA	No	ID=13-27990728-27990766-GTATAG,13-27990761-27990796-TAGGTG,13-27990791-27990817-TAGGTA,13-27990821-27990833-TAGGTG,13-27990833-27990877-TAGGTA,13-27990872-27990908-GTATAT,13-27990908-27990928-GTATAG,13-27990950-27990973-GTATAT,13-27990968-27990997-GTATAG,13-27991034-27991057-GTATAT,13-27991118-27991147-GTATAG,13-27991142-27991165-GTATAT,13-27991190-27991213-GTATAT,13-27991271-27991277-TAGGTA,13-27991281-27991291-TA,13-27991287-27991309-TATAGG,13-27991325-27991360-TAGGTA;MOTIFS=TATAGG,TAGGTG,TAGGTA,TA,GTATAG,GTATAT;STRUC=<VC60836>	HPRC,HGSVC	Yes	0.155	Yes	NA,NA	NA	NA
chr13:27990950	404954	INS	60	0.8413	0.6035	24	NA	NA	NA	NA	NA	NA	NA	NA	NA	No	ID=13-27990728-27990766-GTATAG,13-27990761-27990796-TAGGTG,13-27990791-27990817-TAGGTA,13-27990821-27990833-TAGGTG,13-27990833-27990877-TAGGTA,13-27990872-27990908-GTATAT,13-27990908-27990928-GTATAG,13-27990950-27990973-GTATAT,13-27990968-27990997-GTATAG,13-27991034-27991057-GTATAT,13-27991118-27991147-GTATAG,13-27991142-27991165-GTATAT,13-27991190-27991213-GTATAT,13-27991271-27991277-TAGGTA,13-27991281-27991291-TA,13-27991287-27991309-TATAGG,13-27991325-27991360-TAGGTA;MOTIFS=TATAGG,TAGGTG,TAGGTA,TA,GTATAG,GTATAT;STRUC=<VC60836>	HPRC,HGSVC,1KG-ONT	Yes	0.155	Yes	NA,NA	NA	NA
chr13:27990950	404953	INS	55	0.8242	0.6407	5	NA	NA	NA	NA	NA	NA	NA	NA	NA	No	ID=13-27990728-27990766-GTATAG,13-27990761-27990796-TAGGTG,13-27990791-27990817-TAGGTA,13-27990821-27990833-TAGGTG,13-27990833-27990877-TAGGTA,13-27990872-27990908-GTATAT,13-27990908-27990928-GTATAG,13-27990950-27990973-GTATAT,13-27990968-27990997-GTATAG,13-27991034-27991057-GTATAT,13-27991118-27991147-GTATAG,13-27991142-27991165-GTATAT,13-27991190-27991213-GTATAT,13-27991271-27991277-TAGGTA,13-27991281-27991291-TA,13-27991287-27991309-TATAGG,13-27991325-27991360-TAGGTA;MOTIFS=TATAGG,TAGGTG,TAGGTA,TA,GTATAG,GTATAT;STRUC=<VC60836>	HPRC,HGSVC,1KG-ONT	No	0.155	Yes	NA,NA	NA	NA
chr13:27990955	404956	INS	367	0.865	0.5216	55	NA	NA	NA	NA	NA	NA	NA	NA	NA	No	ID=13-27990728-27990766-GTATAG,13-27990761-27990796-TAGGTG,13-27990791-27990817-TAGGTA,13-27990821-27990833-TAGGTG,13-27990833-27990877-TAGGTA,13-27990872-27990908-GTATAT,13-27990908-27990928-GTATAG,13-27990950-27990973-GTATAT,13-27990968-27990997-GTATAG,13-27991034-27991057-GTATAT,13-27991118-27991147-GTATAG,13-27991142-27991165-GTATAT,13-27991190-27991213-GTATAT,13-27991271-27991277-TAGGTA,13-27991281-27991291-TA,13-27991287-27991309-TATAGG,13-27991325-27991360-TAGGTA;MOTIFS=TATAGG,TAGGTG,TAGGTA,TA,GTATAG,GTATAT;STRUC=<VC60836>	HPRC,HGSVC	Yes	0.155	Yes	NA,NA	NA	NA
chr13:27990955	404955	INS	414	0.7978	0.6895	65	NA	NA	NA	NA	NA	NA	NA	NA	NA	No	ID=13-27990728-27990766-GTATAG,13-27990761-27990796-TAGGTG,13-27990791-27990817-TAGGTA,13-27990821-27990833-TAGGTG,13-27990833-27990877-TAGGTA,13-27990872-27990908-GTATAT,13-27990908-27990928-GTATAG,13-27990950-27990973-GTATAT,13-27990968-27990997-GTATAG,13-27991034-27991057-GTATAT,13-27991118-27991147-GTATAG,13-27991142-27991165-GTATAT,13-27991190-27991213-GTATAT,13-27991271-27991277-TAGGTA,13-27991281-27991291-TA,13-27991287-27991309-TATAGG,13-27991325-27991360-TAGGTA;MOTIFS=TATAGG,TAGGTG,TAGGTA,TA,GTATAG,GTATAT;STRUC=<VC60836>	HGSVC	Yes	0.155	Yes	NA,NA	NA	NA
chr13:27990962	404957	DEL	150	0.8631	0.5141	12	NA	NA	NA	NA	NA	NA	NA	NA	NA	No	ID=13-27990728-27990766-GTATAG,13-27990761-27990796-TAGGTG,13-27990791-27990817-TAGGTA,13-27990821-27990833-TAGGTG,13-27990833-27990877-TAGGTA,13-27990872-27990908-GTATAT,13-27990908-27990928-GTATAG,13-27990950-27990973-GTATAT,13-27990968-27990997-GTATAG,13-27991034-27991057-GTATAT,13-27991118-27991147-GTATAG,13-27991142-27991165-GTATAT,13-27991190-27991213-GTATAT,13-27991271-27991277-TAGGTA,13-27991281-27991291-TA,13-27991287-27991309-TATAGG,13-27991325-27991360-TAGGTA;MOTIFS=TATAGG,TAGGTG,TAGGTA,TA,GTATAG,GTATAT;STRUC=<VC60836>	HPRC,HGSVC	No	2.258	Yes	NA,NA	NA	NA
chr13:27991040	404961	INS	102	0.8194	0.6607	11	NA	NA	NA	NA	NA	NA	NA	NA	NA	No	ID=13-27990728-27990766-GTATAG,13-27990761-27990796-TAGGTG,13-27990791-27990817-TAGGTA,13-27990821-27990833-TAGGTG,13-27990833-27990877-TAGGTA,13-27990872-27990908-GTATAT,13-27990908-27990928-GTATAG,13-27990950-27990973-GTATAT,13-27990968-27990997-GTATAG,13-27991034-27991057-GTATAT,13-27991118-27991147-GTATAG,13-27991142-27991165-GTATAT,13-27991190-27991213-GTATAT,13-27991271-27991277-TAGGTA,13-27991281-27991291-TA,13-27991287-27991309-TATAGG,13-27991325-27991360-TAGGTA;MOTIFS=TATAGG,TAGGTG,TAGGTA,TA,GTATAG,GTATAT;STRUC=<VC60836>	HPRC,HGSVC,1KG-ONT	No	0.155	Yes	NA,NA	NA	NA
chr13:27991040	404960	INS	54	0.8286	0.6173	26	NA	NA	NA	NA	NA	NA	NA	NA	NA	No	ID=13-27990728-27990766-GTATAG,13-27990761-27990796-TAGGTG,13-27990791-27990817-TAGGTA,13-27990821-27990833-TAGGTG,13-27990833-27990877-TAGGTA,13-27990872-27990908-GTATAT,13-27990908-27990928-GTATAG,13-27990950-27990973-GTATAT,13-27990968-27990997-GTATAG,13-27991034-27991057-GTATAT,13-27991118-27991147-GTATAG,13-27991142-27991165-GTATAT,13-27991190-27991213-GTATAT,13-27991271-27991277-TAGGTA,13-27991281-27991291-TA,13-27991287-27991309-TATAGG,13-27991325-27991360-TAGGTA;MOTIFS=TATAGG,TAGGTG,TAGGTA,TA,GTATAG,GTATAT;STRUC=<VC60836>	HPRC,HGSVC	No	0.155	Yes	NA,NA	NA	NA
chr13:27991040	404959	INS	96	0.8253	0.6216	2	NA	NA	NA	NA	NA	NA	NA	NA	NA	No	ID=13-27990728-27990766-GTATAG,13-27990761-27990796-TAGGTG,13-27990791-27990817-TAGGTA,13-27990821-27990833-TAGGTG,13-27990833-27990877-TAGGTA,13-27990872-27990908-GTATAT,13-27990908-27990928-GTATAG,13-27990950-27990973-GTATAT,13-27990968-27990997-GTATAG,13-27991034-27991057-GTATAT,13-27991118-27991147-GTATAG,13-27991142-27991165-GTATAT,13-27991190-27991213-GTATAT,13-27991271-27991277-TAGGTA,13-27991281-27991291-TA,13-27991287-27991309-TATAGG,13-27991325-27991360-TAGGTA;MOTIFS=TATAGG,TAGGTG,TAGGTA,TA,GTATAG,GTATAT;STRUC=<VC60836>	HPRC,HGSVC,1KG-ONT	No	0.155	No	NA,NA	NA	NA
chr13:27991085	404964	INS	360	0.8468	0.5904	15	NA	NA	NA	NA	NA	NA	NA	NA	NA	No	ID=13-27990728-27990766-GTATAG,13-27990761-27990796-TAGGTG,13-27990791-27990817-TAGGTA,13-27990821-27990833-TAGGTG,13-27990833-27990877-TAGGTA,13-27990872-27990908-GTATAT,13-27990908-27990928-GTATAG,13-27990950-27990973-GTATAT,13-27990968-27990997-GTATAG,13-27991034-27991057-GTATAT,13-27991118-27991147-GTATAG,13-27991142-27991165-GTATAT,13-27991190-27991213-GTATAT,13-27991271-27991277-TAGGTA,13-27991281-27991291-TA,13-27991287-27991309-TATAGG,13-27991325-27991360-TAGGTA;MOTIFS=TATAGG,TAGGTG,TAGGTA,TA,GTATAG,GTATAT;STRUC=<VC60836>	HPRC,HGSVC	Yes	0.155	No	NA,NA	NA	NA
chr13:27991094	404965	INS	287	0.8174	0.6659	1	NA	NA	NA	NA	NA	NA	NA	NA	NA	No	ID=13-27990728-27990766-GTATAG,13-27990761-27990796-TAGGTG,13-27990791-27990817-TAGGTA,13-27990821-27990833-TAGGTG,13-27990833-27990877-TAGGTA,13-27990872-27990908-GTATAT,13-27990908-27990928-GTATAG,13-27990950-27990973-GTATAT,13-27990968-27990997-GTATAG,13-27991034-27991057-GTATAT,13-27991118-27991147-GTATAG,13-27991142-27991165-GTATAT,13-27991190-27991213-GTATAT,13-27991271-27991277-TAGGTA,13-27991281-27991291-TA,13-27991287-27991309-TATAGG,13-27991325-27991360-TAGGTA;MOTIFS=TATAGG,TAGGTG,TAGGTA,TA,GTATAG,GTATAT;STRUC=<VC60836>	HPRC,HGSVC	Yes	0.155	No	NA,NA	NA	NA
chr13:27991127	404966	INS	78	0.8278	0.642	2	NA	NA	NA	NA	NA	NA	NA	NA	NA	No	ID=13-27990728-27990766-GTATAG,13-27990761-27990796-TAGGTG,13-27990791-27990817-TAGGTA,13-27990821-27990833-TAGGTG,13-27990833-27990877-TAGGTA,13-27990872-27990908-GTATAT,13-27990908-27990928-GTATAG,13-27990950-27990973-GTATAT,13-27990968-27990997-GTATAG,13-27991034-27991057-GTATAT,13-27991118-27991147-GTATAG,13-27991142-27991165-GTATAT,13-27991190-27991213-GTATAT,13-27991271-27991277-TAGGTA,13-27991281-27991291-TA,13-27991287-27991309-TATAGG,13-27991325-27991360-TAGGTA;MOTIFS=TATAGG,TAGGTG,TAGGTA,TA,GTATAG,GTATAT;STRUC=<VC60836>	HPRC,HGSVC,1KG-ONT	Yes	0.155	No	NA,NA	NA	NA
chr13:27991136	404967	INS	74	0.9093	0.3498	5	NA	NA	NA	NA	NA	NA	NA	NA	NA	No	ID=13-27990728-27990766-GTATAG,13-27990761-27990796-TAGGTG,13-27990791-27990817-TAGGTA,13-27990821-27990833-TAGGTG,13-27990833-27990877-TAGGTA,13-27990872-27990908-GTATAT,13-27990908-27990928-GTATAG,13-27990950-27990973-GTATAT,13-27990968-27990997-GTATAG,13-27991034-27991057-GTATAT,13-27991118-27991147-GTATAG,13-27991142-27991165-GTATAT,13-27991190-27991213-GTATAT,13-27991271-27991277-TAGGTA,13-27991281-27991291-TA,13-27991287-27991309-TATAGG,13-27991325-27991360-TAGGTA;MOTIFS=TATAGG,TAGGTG,TAGGTA,TA,GTATAG,GTATAT;STRUC=<VC60836>	HPRC,HGSVC,1KG-ONT	Yes	0.155	No	NA,NA	NA	NA
chr13:27991142	404974	INS	67	0.8166	0.6619	18	NA	NA	NA	NA	NA	NA	NA	NA	NA	No	ID=13-27990728-27990766-GTATAG,13-27990761-27990796-TAGGTG,13-27990791-27990817-TAGGTA,13-27990821-27990833-TAGGTG,13-27990833-27990877-TAGGTA,13-27990872-27990908-GTATAT,13-27990908-27990928-GTATAG,13-27990950-27990973-GTATAT,13-27990968-27990997-GTATAG,13-27991034-27991057-GTATAT,13-27991118-27991147-GTATAG,13-27991142-27991165-GTATAT,13-27991190-27991213-GTATAT,13-27991271-27991277-TAGGTA,13-27991281-27991291-TA,13-27991287-27991309-TATAGG,13-27991325-27991360-TAGGTA;MOTIFS=TATAGG,TAGGTG,TAGGTA,TA,GTATAG,GTATAT;STRUC=<VC60836>	HPRC,HGSVC,1KG-ONT	Yes	0.155	Yes	NA,NA	NA	NA
chr13:27991142	404973	INS	84	0.8838	0.4129	33	NA	NA	NA	NA	NA	NA	NA	NA	NA	No	ID=13-27990728-27990766-GTATAG,13-27990761-27990796-TAGGTG,13-27990791-27990817-TAGGTA,13-27990821-27990833-TAGGTG,13-27990833-27990877-TAGGTA,13-27990872-27990908-GTATAT,13-27990908-27990928-GTATAG,13-27990950-27990973-GTATAT,13-27990968-27990997-GTATAG,13-27991034-27991057-GTATAT,13-27991118-27991147-GTATAG,13-27991142-27991165-GTATAT,13-27991190-27991213-GTATAT,13-27991271-27991277-TAGGTA,13-27991281-27991291-TA,13-27991287-27991309-TATAGG,13-27991325-27991360-TAGGTA;MOTIFS=TATAGG,TAGGTG,TAGGTA,TA,GTATAG,GTATAT;STRUC=<VC60836>	HPRC,HGSVC,1KG-ONT	Yes	0.155	Yes	NA,NA	NA	NA
chr13:27991142	404972	INS	78	0.9183	0.3043	155	NA	NA	NA	NA	NA	NA	NA	NA	NA	No	ID=13-27990728-27990766-GTATAG,13-27990761-27990796-TAGGTG,13-27990791-27990817-TAGGTA,13-27990821-27990833-TAGGTG,13-27990833-27990877-TAGGTA,13-27990872-27990908-GTATAT,13-27990908-27990928-GTATAG,13-27990950-27990973-GTATAT,13-27990968-27990997-GTATAG,13-27991034-27991057-GTATAT,13-27991118-27991147-GTATAG,13-27991142-27991165-GTATAT,13-27991190-27991213-GTATAT,13-27991271-27991277-TAGGTA,13-27991281-27991291-TA,13-27991287-27991309-TATAGG,13-27991325-27991360-TAGGTA;MOTIFS=TATAGG,TAGGTG,TAGGTA,TA,GTATAG,GTATAT;STRUC=<VC60836>	HPRC,HGSVC,1KG-ONT	Yes	0.155	Yes	NA,NA	NA	NA
chr13:27991142	404971	INS	72	0.9743	0.0807	22	NA	NA	NA	NA	NA	NA	NA	NA	NA	No	ID=13-27990728-27990766-GTATAG,13-27990761-27990796-TAGGTG,13-27990791-27990817-TAGGTA,13-27990821-27990833-TAGGTG,13-27990833-27990877-TAGGTA,13-27990872-27990908-GTATAT,13-27990908-27990928-GTATAG,13-27990950-27990973-GTATAT,13-27990968-27990997-GTATAG,13-27991034-27991057-GTATAT,13-27991118-27991147-GTATAG,13-27991142-27991165-GTATAT,13-27991190-27991213-GTATAT,13-27991271-27991277-TAGGTA,13-27991281-27991291-TA,13-27991287-27991309-TATAGG,13-27991325-27991360-TAGGTA;MOTIFS=TATAGG,TAGGTG,TAGGTA,TA,GTATAG,GTATAT;STRUC=<VC60836>	HPRC,HGSVC,1KG-ONT	Yes	0.155	Yes	NA,NA	NA	NA
chr13:27991142	404970	INS	60	0.8166	0.6623	10	NA	NA	NA	NA	NA	NA	NA	NA	NA	No	ID=13-27990728-27990766-GTATAG,13-27990761-27990796-TAGGTG,13-27990791-27990817-TAGGTA,13-27990821-27990833-TAGGTG,13-27990833-27990877-TAGGTA,13-27990872-27990908-GTATAT,13-27990908-27990928-GTATAG,13-27990950-27990973-GTATAT,13-27990968-27990997-GTATAG,13-27991034-27991057-GTATAT,13-27991118-27991147-GTATAG,13-27991142-27991165-GTATAT,13-27991190-27991213-GTATAT,13-27991271-27991277-TAGGTA,13-27991281-27991291-TA,13-27991287-27991309-TATAGG,13-27991325-27991360-TAGGTA;MOTIFS=TATAGG,TAGGTG,TAGGTA,TA,GTATAG,GTATAT;STRUC=<VC60836>	HPRC,HGSVC,1KG-ONT	No	0.155	Yes	NA,NA	NA	NA
chr13:27991142	404969	INS	90	0.8637	0.4999	15	NA	NA	NA	NA	NA	NA	NA	NA	NA	No	ID=13-27990728-27990766-GTATAG,13-27990761-27990796-TAGGTG,13-27990791-27990817-TAGGTA,13-27990821-27990833-TAGGTG,13-27990833-27990877-TAGGTA,13-27990872-27990908-GTATAT,13-27990908-27990928-GTATAG,13-27990950-27990973-GTATAT,13-27990968-27990997-GTATAG,13-27991034-27991057-GTATAT,13-27991118-27991147-GTATAG,13-27991142-27991165-GTATAT,13-27991190-27991213-GTATAT,13-27991271-27991277-TAGGTA,13-27991281-27991291-TA,13-27991287-27991309-TATAGG,13-27991325-27991360-TAGGTA;MOTIFS=TATAGG,TAGGTG,TAGGTA,TA,GTATAG,GTATAT;STRUC=<VC60836>	HPRC,HGSVC,1KG-ONT	Yes	0.155	Yes	NA,NA	NA	NA
chr13:27991160	404975	INS	83	0.8219	0.6376	9	NA	NA	NA	NA	NA	NA	NA	NA	NA	No	ID=13-27990728-27990766-GTATAG,13-27990761-27990796-TAGGTG,13-27990791-27990817-TAGGTA,13-27990821-27990833-TAGGTG,13-27990833-27990877-TAGGTA,13-27990872-27990908-GTATAT,13-27990908-27990928-GTATAG,13-27990950-27990973-GTATAT,13-27990968-27990997-GTATAG,13-27991034-27991057-GTATAT,13-27991118-27991147-GTATAG,13-27991142-27991165-GTATAT,13-27991190-27991213-GTATAT,13-27991271-27991277-TAGGTA,13-27991281-27991291-TA,13-27991287-27991309-TATAGG,13-27991325-27991360-TAGGTA;MOTIFS=TATAGG,TAGGTG,TAGGTA,TA,GTATAG,GTATAT;STRUC=<VC60836>	HPRC,HGSVC,1KG-ONT	Yes	0.155	Yes	NA,NA	NA	NA
chr13:27991163	404978	DEL	152	0.8743	0.4493	1	NA	NA	NA	NA	NA	NA	NA	NA	NA	No	ID=13-27990728-27990766-GTATAG,13-27990761-27990796-TAGGTG,13-27990791-27990817-TAGGTA,13-27990821-27990833-TAGGTG,13-27990833-27990877-TAGGTA,13-27990872-27990908-GTATAT,13-27990908-27990928-GTATAG,13-27990950-27990973-GTATAT,13-27990968-27990997-GTATAG,13-27991034-27991057-GTATAT,13-27991118-27991147-GTATAG,13-27991142-27991165-GTATAT,13-27991190-27991213-GTATAT,13-27991271-27991277-TAGGTA,13-27991281-27991291-TA,13-27991287-27991309-TATAGG,13-27991325-27991360-TAGGTA;MOTIFS=TATAGG,TAGGTG,TAGGTA,TA,GTATAG,GTATAT;STRUC=<VC60836>	HPRC,HGSVC	No	2.218	No	NA,NA	NA	NA
chr13:27991163	404977	INS	90	0.8903	0.4857	16	NA	NA	NA	NA	NA	NA	NA	NA	NA	No	ID=13-27990728-27990766-GTATAG,13-27990761-27990796-TAGGTG,13-27990791-27990817-TAGGTA,13-27990821-27990833-TAGGTG,13-27990833-27990877-TAGGTA,13-27990872-27990908-GTATAT,13-27990908-27990928-GTATAG,13-27990950-27990973-GTATAT,13-27990968-27990997-GTATAG,13-27991034-27991057-GTATAT,13-27991118-27991147-GTATAG,13-27991142-27991165-GTATAT,13-27991190-27991213-GTATAT,13-27991271-27991277-TAGGTA,13-27991281-27991291-TA,13-27991287-27991309-TATAGG,13-27991325-27991360-TAGGTA;MOTIFS=TATAGG,TAGGTG,TAGGTA,TA,GTATAG,GTATAT;STRUC=<VC60836>	HPRC,HGSVC,1KG-ONT	Yes	0.155	Yes	NA,NA	NA	NA
chr13:27991163	404976	INS	84	0.8658	0.4843	2	NA	NA	NA	NA	NA	NA	NA	NA	NA	No	ID=13-27990728-27990766-GTATAG,13-27990761-27990796-TAGGTG,13-27990791-27990817-TAGGTA,13-27990821-27990833-TAGGTG,13-27990833-27990877-TAGGTA,13-27990872-27990908-GTATAT,13-27990908-27990928-GTATAG,13-27990950-27990973-GTATAT,13-27990968-27990997-GTATAG,13-27991034-27991057-GTATAT,13-27991118-27991147-GTATAG,13-27991142-27991165-GTATAT,13-27991190-27991213-GTATAT,13-27991271-27991277-TAGGTA,13-27991281-27991291-TA,13-27991287-27991309-TATAGG,13-27991325-27991360-TAGGTA;MOTIFS=TATAGG,TAGGTG,TAGGTA,TA,GTATAG,GTATAT;STRUC=<VC60836>	HPRC,HGSVC,1KG-ONT	Yes	0.155	Yes	NA,NA	NA	NA
chr13:27991169	404979	INS	60	0.809	0.6955	7	NA	NA	NA	NA	NA	NA	NA	NA	NA	No	ID=13-27990728-27990766-GTATAG,13-27990761-27990796-TAGGTG,13-27990791-27990817-TAGGTA,13-27990821-27990833-TAGGTG,13-27990833-27990877-TAGGTA,13-27990872-27990908-GTATAT,13-27990908-27990928-GTATAG,13-27990950-27990973-GTATAT,13-27990968-27990997-GTATAG,13-27991034-27991057-GTATAT,13-27991118-27991147-GTATAG,13-27991142-27991165-GTATAT,13-27991190-27991213-GTATAT,13-27991271-27991277-TAGGTA,13-27991281-27991291-TA,13-27991287-27991309-TATAGG,13-27991325-27991360-TAGGTA;MOTIFS=TATAGG,TAGGTG,TAGGTA,TA,GTATAG,GTATAT;STRUC=<VC60836>	HPRC,HGSVC,1KG-ONT	Yes	0.155	Yes	NA,NA	NA	NA
chr13:27991173	404980	DEL	114	0.8444	0.5623	19	NA	NA	NA	NA	NA	NA	NA	NA	NA	No	ID=13-27990728-27990766-GTATAG,13-27990761-27990796-TAGGTG,13-27990791-27990817-TAGGTA,13-27990821-27990833-TAGGTG,13-27990833-27990877-TAGGTA,13-27990872-27990908-GTATAT,13-27990908-27990928-GTATAG,13-27990950-27990973-GTATAT,13-27990968-27990997-GTATAG,13-27991034-27991057-GTATAT,13-27991118-27991147-GTATAG,13-27991142-27991165-GTATAT,13-27991190-27991213-GTATAT,13-27991271-27991277-TAGGTA,13-27991281-27991291-TA,13-27991287-27991309-TATAGG,13-27991325-27991360-TAGGTA;MOTIFS=TATAGG,TAGGTG,TAGGTA,TA,GTATAG,GTATAT;STRUC=<VC60836>	HPRC,HGSVC,1KG-ONT	No	2.218	Yes	NA,NA	NA	NA
chr13:27991179	404981	DEL	108	0.9269	0.2749	14	NA	NA	NA	NA	NA	NA	NA	NA	NA	No	ID=13-27990728-27990766-GTATAG,13-27990761-27990796-TAGGTG,13-27990791-27990817-TAGGTA,13-27990821-27990833-TAGGTG,13-27990833-27990877-TAGGTA,13-27990872-27990908-GTATAT,13-27990908-27990928-GTATAG,13-27990950-27990973-GTATAT,13-27990968-27990997-GTATAG,13-27991034-27991057-GTATAT,13-27991118-27991147-GTATAG,13-27991142-27991165-GTATAT,13-27991190-27991213-GTATAT,13-27991271-27991277-TAGGTA,13-27991281-27991291-TA,13-27991287-27991309-TATAGG,13-27991325-27991360-TAGGTA;MOTIFS=TATAGG,TAGGTG,TAGGTA,TA,GTATAG,GTATAT;STRUC=<VC60836>	HPRC,HGSVC,1KG-ONT	No	2.176	Yes	NA,NA	NA	NA
chr13:27991183	404982	DEL	102	0.9132	0.5889	25	NA	NA	NA	NA	NA	NA	NA	NA	NA	No	ID=13-27990728-27990766-GTATAG,13-27990761-27990796-TAGGTG,13-27990791-27990817-TAGGTA,13-27990821-27990833-TAGGTG,13-27990833-27990877-TAGGTA,13-27990872-27990908-GTATAT,13-27990908-27990928-GTATAG,13-27990950-27990973-GTATAT,13-27990968-27990997-GTATAG,13-27991034-27991057-GTATAT,13-27991118-27991147-GTATAG,13-27991142-27991165-GTATAT,13-27991190-27991213-GTATAT,13-27991271-27991277-TAGGTA,13-27991281-27991291-TA,13-27991287-27991309-TATAGG,13-27991325-27991360-TAGGTA;MOTIFS=TATAGG,TAGGTG,TAGGTA,TA,GTATAG,GTATAT;STRUC=<VC60836>	HPRC,HGSVC,1KG-ONT	No	2.218	Yes	NA,NA	NA	NA
chr13:27991191	404983	DEL	96	0.8788	0.4663	87	NA	NA	NA	NA	NA	NA	NA	NA	NA	No	ID=13-27990728-27990766-GTATAG,13-27990761-27990796-TAGGTG,13-27990791-27990817-TAGGTA,13-27990821-27990833-TAGGTG,13-27990833-27990877-TAGGTA,13-27990872-27990908-GTATAT,13-27990908-27990928-GTATAG,13-27990950-27990973-GTATAT,13-27990968-27990997-GTATAG,13-27991034-27991057-GTATAT,13-27991118-27991147-GTATAG,13-27991142-27991165-GTATAT,13-27991190-27991213-GTATAT,13-27991271-27991277-TAGGTA,13-27991281-27991291-TA,13-27991287-27991309-TATAGG,13-27991325-27991360-TAGGTA;MOTIFS=TATAGG,TAGGTG,TAGGTA,TA,GTATAG,GTATAT;STRUC=<VC60836>	HPRC,HGSVC,1KG-ONT	No	2.13	Yes	NA,NA	NA	NA
chr13:27991197	404984	DEL	90	0.959	0.2097	96	NA	NA	NA	NA	NA	NA	NA	NA	NA	No	ID=13-27990728-27990766-GTATAG,13-27990761-27990796-TAGGTG,13-27990791-27990817-TAGGTA,13-27990821-27990833-TAGGTG,13-27990833-27990877-TAGGTA,13-27990872-27990908-GTATAT,13-27990908-27990928-GTATAG,13-27990950-27990973-GTATAT,13-27990968-27990997-GTATAG,13-27991034-27991057-GTATAT,13-27991118-27991147-GTATAG,13-27991142-27991165-GTATAT,13-27991190-27991213-GTATAT,13-27991271-27991277-TAGGTA,13-27991281-27991291-TA,13-27991287-27991309-TATAGG,13-27991325-27991360-TAGGTA;MOTIFS=TATAGG,TAGGTG,TAGGTA,TA,GTATAG,GTATAT;STRUC=<VC60836>	HPRC,HGSVC,1KG-ONT	No	2.13	Yes	NA,NA	NA	NA
chr13:27991199	404985	INS	102	0.81	0.6591	4	NA	NA	NA	NA	NA	NA	NA	NA	NA	No	ID=13-27990728-27990766-GTATAG,13-27990761-27990796-TAGGTG,13-27990791-27990817-TAGGTA,13-27990821-27990833-TAGGTG,13-27990833-27990877-TAGGTA,13-27990872-27990908-GTATAT,13-27990908-27990928-GTATAG,13-27990950-27990973-GTATAT,13-27990968-27990997-GTATAG,13-27991034-27991057-GTATAT,13-27991118-27991147-GTATAG,13-27991142-27991165-GTATAT,13-27991190-27991213-GTATAT,13-27991271-27991277-TAGGTA,13-27991281-27991291-TA,13-27991287-27991309-TATAGG,13-27991325-27991360-TAGGTA;MOTIFS=TATAGG,TAGGTG,TAGGTA,TA,GTATAG,GTATAT;STRUC=<VC60836>	HPRC,HGSVC,1KG-ONT	Yes	0.155	No	NA,NA	NA	NA
chr13:27991251	404987	INS	358	0.8157	0.6479	14	NA	NA	NA	NA	NA	NA	NA	NA	NA	No	ID=13-27990728-27990766-GTATAG,13-27990761-27990796-TAGGTG,13-27990791-27990817-TAGGTA,13-27990821-27990833-TAGGTG,13-27990833-27990877-TAGGTA,13-27990872-27990908-GTATAT,13-27990908-27990928-GTATAG,13-27990950-27990973-GTATAT,13-27990968-27990997-GTATAG,13-27991034-27991057-GTATAT,13-27991118-27991147-GTATAG,13-27991142-27991165-GTATAT,13-27991190-27991213-GTATAT,13-27991271-27991277-TAGGTA,13-27991281-27991291-TA,13-27991287-27991309-TATAGG,13-27991325-27991360-TAGGTA;MOTIFS=TATAGG,TAGGTG,TAGGTA,TA,GTATAG,GTATAT;STRUC=<VC60836>	HPRC,HGSVC	No	0.155	No	NA,NA	NA	NA
chr13:27991315	404990	INS	283	0.844	0.5781	1	NA	NA	NA	NA	NA	NA	NA	NA	NA	No	ID=13-27990728-27990766-GTATAG,13-27990761-27990796-TAGGTG,13-27990791-27990817-TAGGTA,13-27990821-27990833-TAGGTG,13-27990833-27990877-TAGGTA,13-27990872-27990908-GTATAT,13-27990908-27990928-GTATAG,13-27990950-27990973-GTATAT,13-27990968-27990997-GTATAG,13-27991034-27991057-GTATAT,13-27991118-27991147-GTATAG,13-27991142-27991165-GTATAT,13-27991190-27991213-GTATAT,13-27991271-27991277-TAGGTA,13-27991281-27991291-TA,13-27991287-27991309-TATAGG,13-27991325-27991360-TAGGTA;MOTIFS=TATAGG,TAGGTG,TAGGTA,TA,GTATAG,GTATAT;STRUC=<VC60836>	HPRC,HGSVC	No	0.155	No	NA,NA	NA	NA
chr13:27991328	404991	INS	96	0.8138	0.6632	6	NA	NA	NA	NA	NA	NA	NA	NA	NA	No	ID=13-27990728-27990766-GTATAG,13-27990761-27990796-TAGGTG,13-27990791-27990817-TAGGTA,13-27990821-27990833-TAGGTG,13-27990833-27990877-TAGGTA,13-27990872-27990908-GTATAT,13-27990908-27990928-GTATAG,13-27990950-27990973-GTATAT,13-27990968-27990997-GTATAG,13-27991034-27991057-GTATAT,13-27991118-27991147-GTATAG,13-27991142-27991165-GTATAT,13-27991190-27991213-GTATAT,13-27991271-27991277-TAGGTA,13-27991281-27991291-TA,13-27991287-27991309-TATAGG,13-27991325-27991360-TAGGTA;MOTIFS=TATAGG,TAGGTG,TAGGTA,TA,GTATAG,GTATAT;STRUC=<VC60836>	HPRC,HGSVC,1KG-ONT	No	0.155	Yes	NA,NA	NA	NA
chr13:27991349	404994	INS	84	0.8167	0.6449	2	NA	NA	NA	NA	NA	NA	NA	NA	NA	No	ID=13-27990728-27990766-GTATAG,13-27990761-27990796-TAGGTG,13-27990791-27990817-TAGGTA,13-27990821-27990833-TAGGTG,13-27990833-27990877-TAGGTA,13-27990872-27990908-GTATAT,13-27990908-27990928-GTATAG,13-27990950-27990973-GTATAT,13-27990968-27990997-GTATAG,13-27991034-27991057-GTATAT,13-27991118-27991147-GTATAG,13-27991142-27991165-GTATAT,13-27991190-27991213-GTATAT,13-27991271-27991277-TAGGTA,13-27991281-27991291-TA,13-27991287-27991309-TATAGG,13-27991325-27991360-TAGGTA;MOTIFS=TATAGG,TAGGTG,TAGGTA,TA,GTATAG,GTATAT;STRUC=<VC60836>	HPRC,HGSVC,1KG-ONT	No	0.155	Yes	NA,NA	NA	NA
chr13:27991361	404996	INS	349	0.8454	0.6227	15	NA	NA	NA	NA	NA	NA	NA	NA	NA	No	ID=13-27990728-27990766-GTATAG,13-27990761-27990796-TAGGTG,13-27990791-27990817-TAGGTA,13-27990821-27990833-TAGGTG,13-27990833-27990877-TAGGTA,13-27990872-27990908-GTATAT,13-27990908-27990928-GTATAG,13-27990950-27990973-GTATAT,13-27990968-27990997-GTATAG,13-27991034-27991057-GTATAT,13-27991118-27991147-GTATAG,13-27991142-27991165-GTATAT,13-27991190-27991213-GTATAT,13-27991271-27991277-TAGGTA,13-27991281-27991291-TA,13-27991287-27991309-TATAGG,13-27991325-27991360-TAGGTA;MOTIFS=TATAGG,TAGGTG,TAGGTA,TA,GTATAG,GTATAT;STRUC=<VC60836>	HPRC,HGSVC	No	0.155	Yes	NA,NA	NA	NA
chr13:27991361	404995	INS	378	0.8102	0.6845	121	NA	NA	NA	NA	NA	NA	NA	NA	NA	No	ID=13-27990728-27990766-GTATAG,13-27990761-27990796-TAGGTG,13-27990791-27990817-TAGGTA,13-27990821-27990833-TAGGTG,13-27990833-27990877-TAGGTA,13-27990872-27990908-GTATAT,13-27990908-27990928-GTATAG,13-27990950-27990973-GTATAT,13-27990968-27990997-GTATAG,13-27991034-27991057-GTATAT,13-27991118-27991147-GTATAG,13-27991142-27991165-GTATAT,13-27991190-27991213-GTATAT,13-27991271-27991277-TAGGTA,13-27991281-27991291-TA,13-27991287-27991309-TATAGG,13-27991325-27991360-TAGGTA;MOTIFS=TATAGG,TAGGTG,TAGGTA,TA,GTATAG,GTATAT;STRUC=<VC60836>	HPRC,HGSVC	No	0.155	Yes	NA,NA	NA	NA
chr13:27991387	404997	INS	369	0.913	0.4849	1	NA	NA	NA	NA	NA	NA	NA	NA	NA	No	NA	HPRC,HGSVC	No	0.155	No	NA,NA	NA	NA
chr13:27991391	404999	INS	334	0.8009	0.6951	4	NA	NA	NA	NA	NA	NA	NA	NA	NA	No	NA	HPRC,HGSVC	No	0.155	No	NA,NA	NA	NA
chr13:27998752	405000	INS	270	0.9468	0.4507	4	NA	NA	NA	NA	NA	NA	NA	NA	NA	No	ID=13-27998700-27998715-TG,13-27998738-27998750-TA,13-27998751-27998761-AT,13-27998800-27998809-TA,13-27998810-27998819-TA,13-27998833-27998843-AT,13-27998861-27998873-AT,13-27998891-27998900-TA,13-27998892-27998964-ATATATATTTATATACATATAA,13-27998936-27998944-AT,13-27999036-27999046-AT,13-27999038-27999112-ATATATATGTATATACATATAA,13-27999104-27999113-AT,13-27999125-27999135-AT,13-27999155-27999163-AT,13-27999183-27999193-AT,13-27999213-27999223-AT,13-27999231-27999241-AT,13-27999264-27999276-AT;MOTIFS=TA,TG,ATATATATTTATATACATATAA,AT,ATATATATGTATATACATATAA;STRUC=<VC60841>	HPRC,HGSVC,1KG-ONT	No	2.17	Yes	NA,NA	NA	NA
chr13:27998753	405001	INS	368	0.8775	0.6916	11	NA	NA	NA	NA	NA	NA	NA	NA	NA	No	ID=13-27998700-27998715-TG,13-27998738-27998750-TA,13-27998751-27998761-AT,13-27998800-27998809-TA,13-27998810-27998819-TA,13-27998833-27998843-AT,13-27998861-27998873-AT,13-27998891-27998900-TA,13-27998892-27998964-ATATATATTTATATACATATAA,13-27998936-27998944-AT,13-27999036-27999046-AT,13-27999038-27999112-ATATATATGTATATACATATAA,13-27999104-27999113-AT,13-27999125-27999135-AT,13-27999155-27999163-AT,13-27999183-27999193-AT,13-27999213-27999223-AT,13-27999231-27999241-AT,13-27999264-27999276-AT;MOTIFS=TA,TG,ATATATATTTATATACATATAA,AT,ATATATATGTATATACATATAA;STRUC=<VC60841>	HPRC,HGSVC,1KG-ONT	No	2.17	Yes	NA,NA	NA	NA
chr13:27998762	405002	DEL	301	0.8579	0.5573	1	NA	NA	NA	NA	NA	NA	NA	NA	NA	No	ID=13-27998700-27998715-TG,13-27998738-27998750-TA,13-27998751-27998761-AT,13-27998800-27998809-TA,13-27998810-27998819-TA,13-27998833-27998843-AT,13-27998861-27998873-AT,13-27998891-27998900-TA,13-27998892-27998964-ATATATATTTATATACATATAA,13-27998936-27998944-AT,13-27999036-27999046-AT,13-27999038-27999112-ATATATATGTATATACATATAA,13-27999104-27999113-AT,13-27999125-27999135-AT,13-27999155-27999163-AT,13-27999183-27999193-AT,13-27999213-27999223-AT,13-27999231-27999241-AT,13-27999264-27999276-AT;MOTIFS=TA,TG,ATATATATTTATATACATATAA,AT,ATATATATGTATATACATATAA;STRUC=<VC60841>	NA	No	0.072	No	NA,NA	NA	NA
chr13:27998763	405003	INS	498	0.8077	0.652	4	NA	NA	NA	NA	NA	NA	NA	NA	NA	No	ID=13-27998700-27998715-TG,13-27998738-27998750-TA,13-27998751-27998761-AT,13-27998800-27998809-TA,13-27998810-27998819-TA,13-27998833-27998843-AT,13-27998861-27998873-AT,13-27998891-27998900-TA,13-27998892-27998964-ATATATATTTATATACATATAA,13-27998936-27998944-AT,13-27999036-27999046-AT,13-27999038-27999112-ATATATATGTATATACATATAA,13-27999104-27999113-AT,13-27999125-27999135-AT,13-27999155-27999163-AT,13-27999183-27999193-AT,13-27999213-27999223-AT,13-27999231-27999241-AT,13-27999264-27999276-AT;MOTIFS=TA,TG,ATATATATTTATATACATATAA,AT,ATATATATGTATATACATATAA;STRUC=<VC60841>	HPRC,HGSVC,1KG-ONT	No	0.354	Yes	NA,NA	NA	NA
chr13:27998765	405005	INS	424	0.8316	0.598	32	NA	NA	NA	NA	NA	NA	NA	NA	NA	No	ID=13-27998700-27998715-TG,13-27998738-27998750-TA,13-27998751-27998761-AT,13-27998800-27998809-TA,13-27998810-27998819-TA,13-27998833-27998843-AT,13-27998861-27998873-AT,13-27998891-27998900-TA,13-27998892-27998964-ATATATATTTATATACATATAA,13-27998936-27998944-AT,13-27999036-27999046-AT,13-27999038-27999112-ATATATATGTATATACATATAA,13-27999104-27999113-AT,13-27999125-27999135-AT,13-27999155-27999163-AT,13-27999183-27999193-AT,13-27999213-27999223-AT,13-27999231-27999241-AT,13-27999264-27999276-AT;MOTIFS=TA,TG,ATATATATTTATATACATATAA,AT,ATATATATGTATATACATATAA;STRUC=<VC60841>	HPRC,HGSVC,1KG-ONT	No	0.354	Yes	NA,NA	NA	NA
chr13:27998765	405004	INS	380	0.9479	0.45	19	NA	NA	NA	NA	NA	NA	NA	NA	NA	No	ID=13-27998700-27998715-TG,13-27998738-27998750-TA,13-27998751-27998761-AT,13-27998800-27998809-TA,13-27998810-27998819-TA,13-27998833-27998843-AT,13-27998861-27998873-AT,13-27998891-27998900-TA,13-27998892-27998964-ATATATATTTATATACATATAA,13-27998936-27998944-AT,13-27999036-27999046-AT,13-27999038-27999112-ATATATATGTATATACATATAA,13-27999104-27999113-AT,13-27999125-27999135-AT,13-27999155-27999163-AT,13-27999183-27999193-AT,13-27999213-27999223-AT,13-27999231-27999241-AT,13-27999264-27999276-AT;MOTIFS=TA,TG,ATATATATTTATATACATATAA,AT,ATATATATGTATATACATATAA;STRUC=<VC60841>	HPRC,HGSVC,1KG-ONT	No	0.354	Yes	NA,NA	NA	NA
chr13:27998791	405008	INS	797	0.8109	0.6569	2	NA	NA	NA	NA	NA	NA	NA	NA	NA	No	ID=13-27998700-27998715-TG,13-27998738-27998750-TA,13-27998751-27998761-AT,13-27998800-27998809-TA,13-27998810-27998819-TA,13-27998833-27998843-AT,13-27998861-27998873-AT,13-27998891-27998900-TA,13-27998892-27998964-ATATATATTTATATACATATAA,13-27998936-27998944-AT,13-27999036-27999046-AT,13-27999038-27999112-ATATATATGTATATACATATAA,13-27999104-27999113-AT,13-27999125-27999135-AT,13-27999155-27999163-AT,13-27999183-27999193-AT,13-27999213-27999223-AT,13-27999231-27999241-AT,13-27999264-27999276-AT;MOTIFS=TA,TG,ATATATATTTATATACATATAA,AT,ATATATATGTATATACATATAA;STRUC=<VC60841>	HPRC,HGSVC,1KG-ONT	No	0.354	No	NA,NA	NA	NA
chr13:27998800	405011	INS	565	0.9331	0.2608	2	NA	NA	NA	NA	NA	NA	NA	NA	NA	No	ID=13-27998700-27998715-TG,13-27998738-27998750-TA,13-27998751-27998761-AT,13-27998800-27998809-TA,13-27998810-27998819-TA,13-27998833-27998843-AT,13-27998861-27998873-AT,13-27998891-27998900-TA,13-27998892-27998964-ATATATATTTATATACATATAA,13-27998936-27998944-AT,13-27999036-27999046-AT,13-27999038-27999112-ATATATATGTATATACATATAA,13-27999104-27999113-AT,13-27999125-27999135-AT,13-27999155-27999163-AT,13-27999183-27999193-AT,13-27999213-27999223-AT,13-27999231-27999241-AT,13-27999264-27999276-AT;MOTIFS=TA,TG,ATATATATTTATATACATATAA,AT,ATATATATGTATATACATATAA;STRUC=<VC60841>	HPRC,HGSVC,1KG-ONT	No	0.354	No	NA,NA	NA	NA
chr13:27998800	405010	INS	986	0.8136	0.691	27	NA	NA	NA	NA	NA	NA	NA	NA	NA	No	ID=13-27998700-27998715-TG,13-27998738-27998750-TA,13-27998751-27998761-AT,13-27998800-27998809-TA,13-27998810-27998819-TA,13-27998833-27998843-AT,13-27998861-27998873-AT,13-27998891-27998900-TA,13-27998892-27998964-ATATATATTTATATACATATAA,13-27998936-27998944-AT,13-27999036-27999046-AT,13-27999038-27999112-ATATATATGTATATACATATAA,13-27999104-27999113-AT,13-27999125-27999135-AT,13-27999155-27999163-AT,13-27999183-27999193-AT,13-27999213-27999223-AT,13-27999231-27999241-AT,13-27999264-27999276-AT;MOTIFS=TA,TG,ATATATATTTATATACATATAA,AT,ATATATATGTATATACATATAA;STRUC=<VC60841>	HPRC,HGSVC,1KG-ONT	No	0.354	Yes	NA,NA	NA	NA
chr13:27998800	405009	INS	1040	0.8232	0.6273	236	NA	NA	NA	NA	NA	NA	NA	NA	NA	No	ID=13-27998700-27998715-TG,13-27998738-27998750-TA,13-27998751-27998761-AT,13-27998800-27998809-TA,13-27998810-27998819-TA,13-27998833-27998843-AT,13-27998861-27998873-AT,13-27998891-27998900-TA,13-27998892-27998964-ATATATATTTATATACATATAA,13-27998936-27998944-AT,13-27999036-27999046-AT,13-27999038-27999112-ATATATATGTATATACATATAA,13-27999104-27999113-AT,13-27999125-27999135-AT,13-27999155-27999163-AT,13-27999183-27999193-AT,13-27999213-27999223-AT,13-27999231-27999241-AT,13-27999264-27999276-AT;MOTIFS=TA,TG,ATATATATTTATATACATATAA,AT,ATATATATGTATATACATATAA;STRUC=<VC60841>	HPRC,HGSVC,1KG-ONT	No	0.354	Yes	NA,NA	NA	NA
chr13:27998805	405013	INS	907	0.9309	0.3062	50	NA	NA	NA	NA	NA	NA	NA	NA	NA	No	ID=13-27998700-27998715-TG,13-27998738-27998750-TA,13-27998751-27998761-AT,13-27998800-27998809-TA,13-27998810-27998819-TA,13-27998833-27998843-AT,13-27998861-27998873-AT,13-27998891-27998900-TA,13-27998892-27998964-ATATATATTTATATACATATAA,13-27998936-27998944-AT,13-27999036-27999046-AT,13-27999038-27999112-ATATATATGTATATACATATAA,13-27999104-27999113-AT,13-27999125-27999135-AT,13-27999155-27999163-AT,13-27999183-27999193-AT,13-27999213-27999223-AT,13-27999231-27999241-AT,13-27999264-27999276-AT;MOTIFS=TA,TG,ATATATATTTATATACATATAA,AT,ATATATATGTATATACATATAA;STRUC=<VC60841>	HPRC,HGSVC,1KG-ONT	No	0.328	Yes	NA,NA	NA	NA
chr13:27998805	405012	INS	965	0.8816	0.517	59	NA	NA	NA	NA	NA	NA	NA	NA	NA	No	ID=13-27998700-27998715-TG,13-27998738-27998750-TA,13-27998751-27998761-AT,13-27998800-27998809-TA,13-27998810-27998819-TA,13-27998833-27998843-AT,13-27998861-27998873-AT,13-27998891-27998900-TA,13-27998892-27998964-ATATATATTTATATACATATAA,13-27998936-27998944-AT,13-27999036-27999046-AT,13-27999038-27999112-ATATATATGTATATACATATAA,13-27999104-27999113-AT,13-27999125-27999135-AT,13-27999155-27999163-AT,13-27999183-27999193-AT,13-27999213-27999223-AT,13-27999231-27999241-AT,13-27999264-27999276-AT;MOTIFS=TA,TG,ATATATATTTATATACATATAA,AT,ATATATATGTATATACATATAA;STRUC=<VC60841>	HPRC,HGSVC,1KG-ONT	No	0.328	Yes	NA,NA	NA	NA
chr13:27998808	405014	INS	985	0.8202	0.6527	16	NA	NA	NA	NA	NA	NA	NA	NA	NA	No	ID=13-27998700-27998715-TG,13-27998738-27998750-TA,13-27998751-27998761-AT,13-27998800-27998809-TA,13-27998810-27998819-TA,13-27998833-27998843-AT,13-27998861-27998873-AT,13-27998891-27998900-TA,13-27998892-27998964-ATATATATTTATATACATATAA,13-27998936-27998944-AT,13-27999036-27999046-AT,13-27999038-27999112-ATATATATGTATATACATATAA,13-27999104-27999113-AT,13-27999125-27999135-AT,13-27999155-27999163-AT,13-27999183-27999193-AT,13-27999213-27999223-AT,13-27999231-27999241-AT,13-27999264-27999276-AT;MOTIFS=TA,TG,ATATATATTTATATACATATAA,AT,ATATATATGTATATACATATAA;STRUC=<VC60841>	HPRC,HGSVC,1KG-ONT	No	0.328	Yes	NA,NA	NA	NA
chr13:27998809	405023	INS	221	0.876	0.4791	2	NA	NA	NA	NA	NA	NA	NA	NA	NA	No	ID=13-27998700-27998715-TG,13-27998738-27998750-TA,13-27998751-27998761-AT,13-27998800-27998809-TA,13-27998810-27998819-TA,13-27998833-27998843-AT,13-27998861-27998873-AT,13-27998891-27998900-TA,13-27998892-27998964-ATATATATTTATATACATATAA,13-27998936-27998944-AT,13-27999036-27999046-AT,13-27999038-27999112-ATATATATGTATATACATATAA,13-27999104-27999113-AT,13-27999125-27999135-AT,13-27999155-27999163-AT,13-27999183-27999193-AT,13-27999213-27999223-AT,13-27999231-27999241-AT,13-27999264-27999276-AT;MOTIFS=TA,TG,ATATATATTTATATACATATAA,AT,ATATATATGTATATACATATAA;STRUC=<VC60841>	HPRC,HGSVC	No	0.328	Yes	NA,NA	NA	NA
chr13:27998809	405022	INS	240	0.8683	0.6532	1	NA	NA	NA	NA	NA	NA	NA	NA	NA	No	ID=13-27998700-27998715-TG,13-27998738-27998750-TA,13-27998751-27998761-AT,13-27998800-27998809-TA,13-27998810-27998819-TA,13-27998833-27998843-AT,13-27998861-27998873-AT,13-27998891-27998900-TA,13-27998892-27998964-ATATATATTTATATACATATAA,13-27998936-27998944-AT,13-27999036-27999046-AT,13-27999038-27999112-ATATATATGTATATACATATAA,13-27999104-27999113-AT,13-27999125-27999135-AT,13-27999155-27999163-AT,13-27999183-27999193-AT,13-27999213-27999223-AT,13-27999231-27999241-AT,13-27999264-27999276-AT;MOTIFS=TA,TG,ATATATATTTATATACATATAA,AT,ATATATATGTATATACATATAA;STRUC=<VC60841>	HPRC,HGSVC	No	0.328	No	NA,NA	NA	NA
chr13:27998809	405021	INS	724	0.9094	0.3309	1	NA	NA	NA	NA	NA	NA	NA	NA	NA	No	ID=13-27998700-27998715-TG,13-27998738-27998750-TA,13-27998751-27998761-AT,13-27998800-27998809-TA,13-27998810-27998819-TA,13-27998833-27998843-AT,13-27998861-27998873-AT,13-27998891-27998900-TA,13-27998892-27998964-ATATATATTTATATACATATAA,13-27998936-27998944-AT,13-27999036-27999046-AT,13-27999038-27999112-ATATATATGTATATACATATAA,13-27999104-27999113-AT,13-27999125-27999135-AT,13-27999155-27999163-AT,13-27999183-27999193-AT,13-27999213-27999223-AT,13-27999231-27999241-AT,13-27999264-27999276-AT;MOTIFS=TA,TG,ATATATATTTATATACATATAA,AT,ATATATATGTATATACATATAA;STRUC=<VC60841>	HPRC,HGSVC,1KG-ONT	No	0.328	No	NA,NA	NA	NA
chr13:27998809	405018	INS	334	0.8436	0.5577	2	NA	NA	NA	NA	NA	NA	NA	NA	NA	No	ID=13-27998700-27998715-TG,13-27998738-27998750-TA,13-27998751-27998761-AT,13-27998800-27998809-TA,13-27998810-27998819-TA,13-27998833-27998843-AT,13-27998861-27998873-AT,13-27998891-27998900-TA,13-27998892-27998964-ATATATATTTATATACATATAA,13-27998936-27998944-AT,13-27999036-27999046-AT,13-27999038-27999112-ATATATATGTATATACATATAA,13-27999104-27999113-AT,13-27999125-27999135-AT,13-27999155-27999163-AT,13-27999183-27999193-AT,13-27999213-27999223-AT,13-27999231-27999241-AT,13-27999264-27999276-AT;MOTIFS=TA,TG,ATATATATTTATATACATATAA,AT,ATATATATGTATATACATATAA;STRUC=<VC60841>	HPRC,HGSVC,1KG-ONT	No	0.328	No	NA,NA	NA	NA
chr13:27998809	405017	INS	286	0.8882	0.5827	2	NA	NA	NA	NA	NA	NA	NA	NA	NA	No	ID=13-27998700-27998715-TG,13-27998738-27998750-TA,13-27998751-27998761-AT,13-27998800-27998809-TA,13-27998810-27998819-TA,13-27998833-27998843-AT,13-27998861-27998873-AT,13-27998891-27998900-TA,13-27998892-27998964-ATATATATTTATATACATATAA,13-27998936-27998944-AT,13-27999036-27999046-AT,13-27999038-27999112-ATATATATGTATATACATATAA,13-27999104-27999113-AT,13-27999125-27999135-AT,13-27999155-27999163-AT,13-27999183-27999193-AT,13-27999213-27999223-AT,13-27999231-27999241-AT,13-27999264-27999276-AT;MOTIFS=TA,TG,ATATATATTTATATACATATAA,AT,ATATATATGTATATACATATAA;STRUC=<VC60841>	HPRC,HGSVC,1KG-ONT	No	0.328	No	NA,NA	NA	NA
chr13:27998809	405015	INS	199	0.8098	0.6806	3	NA	NA	NA	NA	NA	NA	NA	NA	NA	No	ID=13-27998700-27998715-TG,13-27998738-27998750-TA,13-27998751-27998761-AT,13-27998800-27998809-TA,13-27998810-27998819-TA,13-27998833-27998843-AT,13-27998861-27998873-AT,13-27998891-27998900-TA,13-27998892-27998964-ATATATATTTATATACATATAA,13-27998936-27998944-AT,13-27999036-27999046-AT,13-27999038-27999112-ATATATATGTATATACATATAA,13-27999104-27999113-AT,13-27999125-27999135-AT,13-27999155-27999163-AT,13-27999183-27999193-AT,13-27999213-27999223-AT,13-27999231-27999241-AT,13-27999264-27999276-AT;MOTIFS=TA,TG,ATATATATTTATATACATATAA,AT,ATATATATGTATATACATATAA;STRUC=<VC60841>	HPRC,HGSVC	No	0.328	No	NA,NA	NA	NA
chr13:27998810	405025	INS	72	0.8409	0.5829	1	NA	NA	NA	NA	NA	NA	NA	NA	NA	No	ID=13-27998700-27998715-TG,13-27998738-27998750-TA,13-27998751-27998761-AT,13-27998800-27998809-TA,13-27998810-27998819-TA,13-27998833-27998843-AT,13-27998861-27998873-AT,13-27998891-27998900-TA,13-27998892-27998964-ATATATATTTATATACATATAA,13-27998936-27998944-AT,13-27999036-27999046-AT,13-27999038-27999112-ATATATATGTATATACATATAA,13-27999104-27999113-AT,13-27999125-27999135-AT,13-27999155-27999163-AT,13-27999183-27999193-AT,13-27999213-27999223-AT,13-27999231-27999241-AT,13-27999264-27999276-AT;MOTIFS=TA,TG,ATATATATTTATATACATATAA,AT,ATATATATGTATATACATATAA;STRUC=<VC60841>	HPRC,HGSVC,1KG-ONT	No	0.328	Yes	NA,NA	NA	NA
chr13:27998810	405024	INS	163	0.8445	0.6426	16	NA	NA	NA	NA	NA	NA	NA	NA	NA	No	ID=13-27998700-27998715-TG,13-27998738-27998750-TA,13-27998751-27998761-AT,13-27998800-27998809-TA,13-27998810-27998819-TA,13-27998833-27998843-AT,13-27998861-27998873-AT,13-27998891-27998900-TA,13-27998892-27998964-ATATATATTTATATACATATAA,13-27998936-27998944-AT,13-27999036-27999046-AT,13-27999038-27999112-ATATATATGTATATACATATAA,13-27999104-27999113-AT,13-27999125-27999135-AT,13-27999155-27999163-AT,13-27999183-27999193-AT,13-27999213-27999223-AT,13-27999231-27999241-AT,13-27999264-27999276-AT;MOTIFS=TA,TG,ATATATATTTATATACATATAA,AT,ATATATATGTATATACATATAA;STRUC=<VC60841>	HPRC,HGSVC	No	0.328	Yes	NA,NA	NA	NA
chr13:27998863	405028	INS	186	0.8336	0.6407	14	NA	NA	NA	NA	NA	NA	NA	NA	NA	No	ID=13-27998700-27998715-TG,13-27998738-27998750-TA,13-27998751-27998761-AT,13-27998800-27998809-TA,13-27998810-27998819-TA,13-27998833-27998843-AT,13-27998861-27998873-AT,13-27998891-27998900-TA,13-27998892-27998964-ATATATATTTATATACATATAA,13-27998936-27998944-AT,13-27999036-27999046-AT,13-27999038-27999112-ATATATATGTATATACATATAA,13-27999104-27999113-AT,13-27999125-27999135-AT,13-27999155-27999163-AT,13-27999183-27999193-AT,13-27999213-27999223-AT,13-27999231-27999241-AT,13-27999264-27999276-AT;MOTIFS=TA,TG,ATATATATTTATATACATATAA,AT,ATATATATGTATATACATATAA;STRUC=<VC60841>	HPRC,HGSVC	No	0.328	Yes	NA,NA	NA	NA
chr13:27998891	405030	INS	261	0.8522	0.6026	7	NA	NA	NA	NA	NA	NA	NA	NA	NA	No	ID=13-27998700-27998715-TG,13-27998738-27998750-TA,13-27998751-27998761-AT,13-27998800-27998809-TA,13-27998810-27998819-TA,13-27998833-27998843-AT,13-27998861-27998873-AT,13-27998891-27998900-TA,13-27998892-27998964-ATATATATTTATATACATATAA,13-27998936-27998944-AT,13-27999036-27999046-AT,13-27999038-27999112-ATATATATGTATATACATATAA,13-27999104-27999113-AT,13-27999125-27999135-AT,13-27999155-27999163-AT,13-27999183-27999193-AT,13-27999213-27999223-AT,13-27999231-27999241-AT,13-27999264-27999276-AT;MOTIFS=TA,TG,ATATATATTTATATACATATAA,AT,ATATATATGTATATACATATAA;STRUC=<VC60841>	HPRC,HGSVC	No	0.328	No	NA,NA	NA	NA
chr13:27998891	405029	INS	373	0.8249	0.6529	9	NA	NA	NA	NA	NA	NA	NA	NA	NA	No	ID=13-27998700-27998715-TG,13-27998738-27998750-TA,13-27998751-27998761-AT,13-27998800-27998809-TA,13-27998810-27998819-TA,13-27998833-27998843-AT,13-27998861-27998873-AT,13-27998891-27998900-TA,13-27998892-27998964-ATATATATTTATATACATATAA,13-27998936-27998944-AT,13-27999036-27999046-AT,13-27999038-27999112-ATATATATGTATATACATATAA,13-27999104-27999113-AT,13-27999125-27999135-AT,13-27999155-27999163-AT,13-27999183-27999193-AT,13-27999213-27999223-AT,13-27999231-27999241-AT,13-27999264-27999276-AT;MOTIFS=TA,TG,ATATATATTTATATACATATAA,AT,ATATATATGTATATACATATAA;STRUC=<VC60841>	HPRC,HGSVC,1KG-ONT	No	0.328	No	NA,NA	NA	NA
chr13:27998901	405032	INS	521	0.9159	0.3186	3	NA	NA	NA	NA	NA	NA	NA	NA	NA	No	ID=13-27998700-27998715-TG,13-27998738-27998750-TA,13-27998751-27998761-AT,13-27998800-27998809-TA,13-27998810-27998819-TA,13-27998833-27998843-AT,13-27998861-27998873-AT,13-27998891-27998900-TA,13-27998892-27998964-ATATATATTTATATACATATAA,13-27998936-27998944-AT,13-27999036-27999046-AT,13-27999038-27999112-ATATATATGTATATACATATAA,13-27999104-27999113-AT,13-27999125-27999135-AT,13-27999155-27999163-AT,13-27999183-27999193-AT,13-27999213-27999223-AT,13-27999231-27999241-AT,13-27999264-27999276-AT;MOTIFS=TA,TG,ATATATATTTATATACATATAA,AT,ATATATATGTATATACATATAA;STRUC=<VC60841>	HPRC,HGSVC,1KG-ONT	No	0.328	No	NA,NA	NA	NA
chr13:27998901	405031	INS	546	0.8747	0.453	5	NA	NA	NA	NA	NA	NA	NA	NA	NA	No	ID=13-27998700-27998715-TG,13-27998738-27998750-TA,13-27998751-27998761-AT,13-27998800-27998809-TA,13-27998810-27998819-TA,13-27998833-27998843-AT,13-27998861-27998873-AT,13-27998891-27998900-TA,13-27998892-27998964-ATATATATTTATATACATATAA,13-27998936-27998944-AT,13-27999036-27999046-AT,13-27999038-27999112-ATATATATGTATATACATATAA,13-27999104-27999113-AT,13-27999125-27999135-AT,13-27999155-27999163-AT,13-27999183-27999193-AT,13-27999213-27999223-AT,13-27999231-27999241-AT,13-27999264-27999276-AT;MOTIFS=TA,TG,ATATATATTTATATACATATAA,AT,ATATATATGTATATACATATAA;STRUC=<VC60841>	HPRC,HGSVC,1KG-ONT	No	0.328	No	NA,NA	NA	NA
chr13:27998917	405033	INS	93	0.8746	0.5013	4	NA	NA	NA	NA	NA	NA	NA	NA	NA	No	ID=13-27998700-27998715-TG,13-27998738-27998750-TA,13-27998751-27998761-AT,13-27998800-27998809-TA,13-27998810-27998819-TA,13-27998833-27998843-AT,13-27998861-27998873-AT,13-27998891-27998900-TA,13-27998892-27998964-ATATATATTTATATACATATAA,13-27998936-27998944-AT,13-27999036-27999046-AT,13-27999038-27999112-ATATATATGTATATACATATAA,13-27999104-27999113-AT,13-27999125-27999135-AT,13-27999155-27999163-AT,13-27999183-27999193-AT,13-27999213-27999223-AT,13-27999231-27999241-AT,13-27999264-27999276-AT;MOTIFS=TA,TG,ATATATATTTATATACATATAA,AT,ATATATATGTATATACATATAA;STRUC=<VC60841>	HPRC,HGSVC,1KG-ONT	No	0.328	No	NA,NA	NA	NA
chr13:27998923	405034	INS	876	0.8477	0.5751	6	NA	NA	NA	NA	NA	NA	NA	NA	NA	No	ID=13-27998700-27998715-TG,13-27998738-27998750-TA,13-27998751-27998761-AT,13-27998800-27998809-TA,13-27998810-27998819-TA,13-27998833-27998843-AT,13-27998861-27998873-AT,13-27998891-27998900-TA,13-27998892-27998964-ATATATATTTATATACATATAA,13-27998936-27998944-AT,13-27999036-27999046-AT,13-27999038-27999112-ATATATATGTATATACATATAA,13-27999104-27999113-AT,13-27999125-27999135-AT,13-27999155-27999163-AT,13-27999183-27999193-AT,13-27999213-27999223-AT,13-27999231-27999241-AT,13-27999264-27999276-AT;MOTIFS=TA,TG,ATATATATTTATATACATATAA,AT,ATATATATGTATATACATATAA;STRUC=<VC60841>	HPRC,HGSVC,1KG-ONT	No	0.328	Yes	NA,NA	NA	NA
chr13:27998958	405035	INS	75	0.8449	0.5754	2	NA	NA	NA	NA	NA	NA	NA	NA	NA	No	ID=13-27998700-27998715-TG,13-27998738-27998750-TA,13-27998751-27998761-AT,13-27998800-27998809-TA,13-27998810-27998819-TA,13-27998833-27998843-AT,13-27998861-27998873-AT,13-27998891-27998900-TA,13-27998892-27998964-ATATATATTTATATACATATAA,13-27998936-27998944-AT,13-27999036-27999046-AT,13-27999038-27999112-ATATATATGTATATACATATAA,13-27999104-27999113-AT,13-27999125-27999135-AT,13-27999155-27999163-AT,13-27999183-27999193-AT,13-27999213-27999223-AT,13-27999231-27999241-AT,13-27999264-27999276-AT;MOTIFS=TA,TG,ATATATATTTATATACATATAA,AT,ATATATATGTATATACATATAA;STRUC=<VC60841>	HPRC,HGSVC,1KG-ONT	No	0.328	Yes	NA,NA	NA	NA
chr13:27998965	405039	INS	522	0.8383	0.5846	6	NA	NA	NA	NA	NA	NA	NA	NA	NA	No	ID=13-27998700-27998715-TG,13-27998738-27998750-TA,13-27998751-27998761-AT,13-27998800-27998809-TA,13-27998810-27998819-TA,13-27998833-27998843-AT,13-27998861-27998873-AT,13-27998891-27998900-TA,13-27998892-27998964-ATATATATTTATATACATATAA,13-27998936-27998944-AT,13-27999036-27999046-AT,13-27999038-27999112-ATATATATGTATATACATATAA,13-27999104-27999113-AT,13-27999125-27999135-AT,13-27999155-27999163-AT,13-27999183-27999193-AT,13-27999213-27999223-AT,13-27999231-27999241-AT,13-27999264-27999276-AT;MOTIFS=TA,TG,ATATATATTTATATACATATAA,AT,ATATATATGTATATACATATAA;STRUC=<VC60841>	HPRC,HGSVC,1KG-ONT	No	0.328	Yes	NA,NA	NA	NA
chr13:27998965	405038	INS	564	0.8085	0.682	14	NA	NA	NA	NA	NA	NA	NA	NA	NA	No	ID=13-27998700-27998715-TG,13-27998738-27998750-TA,13-27998751-27998761-AT,13-27998800-27998809-TA,13-27998810-27998819-TA,13-27998833-27998843-AT,13-27998861-27998873-AT,13-27998891-27998900-TA,13-27998892-27998964-ATATATATTTATATACATATAA,13-27998936-27998944-AT,13-27999036-27999046-AT,13-27999038-27999112-ATATATATGTATATACATATAA,13-27999104-27999113-AT,13-27999125-27999135-AT,13-27999155-27999163-AT,13-27999183-27999193-AT,13-27999213-27999223-AT,13-27999231-27999241-AT,13-27999264-27999276-AT;MOTIFS=TA,TG,ATATATATTTATATACATATAA,AT,ATATATATGTATATACATATAA;STRUC=<VC60841>	HPRC,HGSVC,1KG-ONT	No	0.328	Yes	NA,NA	NA	NA
chr13:27998973	405040	INS	226	0.8113	0.6909	7	NA	NA	NA	NA	NA	NA	NA	NA	NA	No	ID=13-27998700-27998715-TG,13-27998738-27998750-TA,13-27998751-27998761-AT,13-27998800-27998809-TA,13-27998810-27998819-TA,13-27998833-27998843-AT,13-27998861-27998873-AT,13-27998891-27998900-TA,13-27998892-27998964-ATATATATTTATATACATATAA,13-27998936-27998944-AT,13-27999036-27999046-AT,13-27999038-27999112-ATATATATGTATATACATATAA,13-27999104-27999113-AT,13-27999125-27999135-AT,13-27999155-27999163-AT,13-27999183-27999193-AT,13-27999213-27999223-AT,13-27999231-27999241-AT,13-27999264-27999276-AT;MOTIFS=TA,TG,ATATATATTTATATACATATAA,AT,ATATATATGTATATACATATAA;STRUC=<VC60841>	HPRC,HGSVC	No	0.328	Yes	NA,NA	NA	NA
chr13:27998983	405042	INS	314	0.9655	0.1528	2	NA	NA	NA	NA	NA	NA	NA	NA	NA	No	ID=13-27998700-27998715-TG,13-27998738-27998750-TA,13-27998751-27998761-AT,13-27998800-27998809-TA,13-27998810-27998819-TA,13-27998833-27998843-AT,13-27998861-27998873-AT,13-27998891-27998900-TA,13-27998892-27998964-ATATATATTTATATACATATAA,13-27998936-27998944-AT,13-27999036-27999046-AT,13-27999038-27999112-ATATATATGTATATACATATAA,13-27999104-27999113-AT,13-27999125-27999135-AT,13-27999155-27999163-AT,13-27999183-27999193-AT,13-27999213-27999223-AT,13-27999231-27999241-AT,13-27999264-27999276-AT;MOTIFS=TA,TG,ATATATATTTATATACATATAA,AT,ATATATATGTATATACATATAA;STRUC=<VC60841>	HPRC,HGSVC,1KG-ONT	No	0.328	Yes	NA,NA	NA	NA
chr13:27998983	405041	INS	335	0.8779	0.4774	18	NA	NA	NA	NA	NA	NA	NA	NA	NA	No	ID=13-27998700-27998715-TG,13-27998738-27998750-TA,13-27998751-27998761-AT,13-27998800-27998809-TA,13-27998810-27998819-TA,13-27998833-27998843-AT,13-27998861-27998873-AT,13-27998891-27998900-TA,13-27998892-27998964-ATATATATTTATATACATATAA,13-27998936-27998944-AT,13-27999036-27999046-AT,13-27999038-27999112-ATATATATGTATATACATATAA,13-27999104-27999113-AT,13-27999125-27999135-AT,13-27999155-27999163-AT,13-27999183-27999193-AT,13-27999213-27999223-AT,13-27999231-27999241-AT,13-27999264-27999276-AT;MOTIFS=TA,TG,ATATATATTTATATACATATAA,AT,ATATATATGTATATACATATAA;STRUC=<VC60841>	HPRC,HGSVC,1KG-ONT	No	0.328	Yes	NA,NA	NA	NA
chr13:27999000	405043	INS	651	0.8062	0.669	17	NA	NA	NA	NA	NA	NA	NA	NA	NA	No	ID=13-27998700-27998715-TG,13-27998738-27998750-TA,13-27998751-27998761-AT,13-27998800-27998809-TA,13-27998810-27998819-TA,13-27998833-27998843-AT,13-27998861-27998873-AT,13-27998891-27998900-TA,13-27998892-27998964-ATATATATTTATATACATATAA,13-27998936-27998944-AT,13-27999036-27999046-AT,13-27999038-27999112-ATATATATGTATATACATATAA,13-27999104-27999113-AT,13-27999125-27999135-AT,13-27999155-27999163-AT,13-27999183-27999193-AT,13-27999213-27999223-AT,13-27999231-27999241-AT,13-27999264-27999276-AT;MOTIFS=TA,TG,ATATATATTTATATACATATAA,AT,ATATATATGTATATACATATAA;STRUC=<VC60841>	HPRC,HGSVC,1KG-ONT	Yes	0.328	Yes	NA,NA	NA	NA
chr13:27999028	405046	INS	413	0.9032	0.3636	9	NA	NA	NA	NA	NA	NA	NA	NA	NA	No	ID=13-27998700-27998715-TG,13-27998738-27998750-TA,13-27998751-27998761-AT,13-27998800-27998809-TA,13-27998810-27998819-TA,13-27998833-27998843-AT,13-27998861-27998873-AT,13-27998891-27998900-TA,13-27998892-27998964-ATATATATTTATATACATATAA,13-27998936-27998944-AT,13-27999036-27999046-AT,13-27999038-27999112-ATATATATGTATATACATATAA,13-27999104-27999113-AT,13-27999125-27999135-AT,13-27999155-27999163-AT,13-27999183-27999193-AT,13-27999213-27999223-AT,13-27999231-27999241-AT,13-27999264-27999276-AT;MOTIFS=TA,TG,ATATATATTTATATACATATAA,AT,ATATATATGTATATACATATAA;STRUC=<VC60841>	HPRC,HGSVC,1KG-ONT	Yes	0.328	Yes	NA,NA	NA	NA
chr13:27999028	405045	INS	437	0.8572	0.514	6	NA	NA	NA	NA	NA	NA	NA	NA	NA	No	ID=13-27998700-27998715-TG,13-27998738-27998750-TA,13-27998751-27998761-AT,13-27998800-27998809-TA,13-27998810-27998819-TA,13-27998833-27998843-AT,13-27998861-27998873-AT,13-27998891-27998900-TA,13-27998892-27998964-ATATATATTTATATACATATAA,13-27998936-27998944-AT,13-27999036-27999046-AT,13-27999038-27999112-ATATATATGTATATACATATAA,13-27999104-27999113-AT,13-27999125-27999135-AT,13-27999155-27999163-AT,13-27999183-27999193-AT,13-27999213-27999223-AT,13-27999231-27999241-AT,13-27999264-27999276-AT;MOTIFS=TA,TG,ATATATATTTATATACATATAA,AT,ATATATATGTATATACATATAA;STRUC=<VC60841>	HPRC,HGSVC,1KG-ONT	Yes	0.328	Yes	NA,NA	NA	NA
chr13:27999028	405044	INS	606	0.8181	0.6738	5	NA	NA	NA	NA	NA	NA	NA	NA	NA	No	ID=13-27998700-27998715-TG,13-27998738-27998750-TA,13-27998751-27998761-AT,13-27998800-27998809-TA,13-27998810-27998819-TA,13-27998833-27998843-AT,13-27998861-27998873-AT,13-27998891-27998900-TA,13-27998892-27998964-ATATATATTTATATACATATAA,13-27998936-27998944-AT,13-27999036-27999046-AT,13-27999038-27999112-ATATATATGTATATACATATAA,13-27999104-27999113-AT,13-27999125-27999135-AT,13-27999155-27999163-AT,13-27999183-27999193-AT,13-27999213-27999223-AT,13-27999231-27999241-AT,13-27999264-27999276-AT;MOTIFS=TA,TG,ATATATATTTATATACATATAA,AT,ATATATATGTATATACATATAA;STRUC=<VC60841>	HPRC,HGSVC,1KG-ONT	Yes	0.328	No	NA,NA	NA	NA
chr13:27999036	405048	INS	480	0.7971	0.6968	8	NA	NA	NA	NA	NA	NA	NA	NA	NA	No	ID=13-27998700-27998715-TG,13-27998738-27998750-TA,13-27998751-27998761-AT,13-27998800-27998809-TA,13-27998810-27998819-TA,13-27998833-27998843-AT,13-27998861-27998873-AT,13-27998891-27998900-TA,13-27998892-27998964-ATATATATTTATATACATATAA,13-27998936-27998944-AT,13-27999036-27999046-AT,13-27999038-27999112-ATATATATGTATATACATATAA,13-27999104-27999113-AT,13-27999125-27999135-AT,13-27999155-27999163-AT,13-27999183-27999193-AT,13-27999213-27999223-AT,13-27999231-27999241-AT,13-27999264-27999276-AT;MOTIFS=TA,TG,ATATATATTTATATACATATAA,AT,ATATATATGTATATACATATAA;STRUC=<VC60841>	HPRC,HGSVC,1KG-ONT	Yes	0.328	No	NA,NA	NA	NA
chr13:27999042	405050	INS	619	0.932	0.2596	1	NA	NA	NA	NA	NA	NA	NA	NA	NA	No	ID=13-27998700-27998715-TG,13-27998738-27998750-TA,13-27998751-27998761-AT,13-27998800-27998809-TA,13-27998810-27998819-TA,13-27998833-27998843-AT,13-27998861-27998873-AT,13-27998891-27998900-TA,13-27998892-27998964-ATATATATTTATATACATATAA,13-27998936-27998944-AT,13-27999036-27999046-AT,13-27999038-27999112-ATATATATGTATATACATATAA,13-27999104-27999113-AT,13-27999125-27999135-AT,13-27999155-27999163-AT,13-27999183-27999193-AT,13-27999213-27999223-AT,13-27999231-27999241-AT,13-27999264-27999276-AT;MOTIFS=TA,TG,ATATATATTTATATACATATAA,AT,ATATATATGTATATACATATAA;STRUC=<VC60841>	HPRC,HGSVC,1KG-ONT	Yes	0.328	No	NA,NA	NA	NA
chr13:27999070	405054	INS	632	0.924	0.2841	50	NA	NA	NA	NA	NA	NA	NA	NA	NA	No	ID=13-27998700-27998715-TG,13-27998738-27998750-TA,13-27998751-27998761-AT,13-27998800-27998809-TA,13-27998810-27998819-TA,13-27998833-27998843-AT,13-27998861-27998873-AT,13-27998891-27998900-TA,13-27998892-27998964-ATATATATTTATATACATATAA,13-27998936-27998944-AT,13-27999036-27999046-AT,13-27999038-27999112-ATATATATGTATATACATATAA,13-27999104-27999113-AT,13-27999125-27999135-AT,13-27999155-27999163-AT,13-27999183-27999193-AT,13-27999213-27999223-AT,13-27999231-27999241-AT,13-27999264-27999276-AT;MOTIFS=TA,TG,ATATATATTTATATACATATAA,AT,ATATATATGTATATACATATAA;STRUC=<VC60841>	HPRC,HGSVC,1KG-ONT	Yes	0.328	Yes	NA,NA	NA	NA
chr13:27999070	405053	INS	676	0.8901	0.4052	45	NA	NA	NA	NA	NA	NA	NA	NA	NA	No	ID=13-27998700-27998715-TG,13-27998738-27998750-TA,13-27998751-27998761-AT,13-27998800-27998809-TA,13-27998810-27998819-TA,13-27998833-27998843-AT,13-27998861-27998873-AT,13-27998891-27998900-TA,13-27998892-27998964-ATATATATTTATATACATATAA,13-27998936-27998944-AT,13-27999036-27999046-AT,13-27999038-27999112-ATATATATGTATATACATATAA,13-27999104-27999113-AT,13-27999125-27999135-AT,13-27999155-27999163-AT,13-27999183-27999193-AT,13-27999213-27999223-AT,13-27999231-27999241-AT,13-27999264-27999276-AT;MOTIFS=TA,TG,ATATATATTTATATACATATAA,AT,ATATATATGTATATACATATAA;STRUC=<VC60841>	HPRC,HGSVC,1KG-ONT	Yes	0.328	Yes	NA,NA	NA	NA
chr13:27999070	405052	INS	762	0.8762	0.445	5	NA	NA	NA	NA	NA	NA	NA	NA	NA	No	ID=13-27998700-27998715-TG,13-27998738-27998750-TA,13-27998751-27998761-AT,13-27998800-27998809-TA,13-27998810-27998819-TA,13-27998833-27998843-AT,13-27998861-27998873-AT,13-27998891-27998900-TA,13-27998892-27998964-ATATATATTTATATACATATAA,13-27998936-27998944-AT,13-27999036-27999046-AT,13-27999038-27999112-ATATATATGTATATACATATAA,13-27999104-27999113-AT,13-27999125-27999135-AT,13-27999155-27999163-AT,13-27999183-27999193-AT,13-27999213-27999223-AT,13-27999231-27999241-AT,13-27999264-27999276-AT;MOTIFS=TA,TG,ATATATATTTATATACATATAA,AT,ATATATATGTATATACATATAA;STRUC=<VC60841>	HPRC,HGSVC,1KG-ONT	Yes	0.328	No	NA,NA	NA	NA
chr13:27999070	405051	INS	378	0.8876	0.4034	8	NA	NA	NA	NA	NA	NA	NA	NA	NA	No	ID=13-27998700-27998715-TG,13-27998738-27998750-TA,13-27998751-27998761-AT,13-27998800-27998809-TA,13-27998810-27998819-TA,13-27998833-27998843-AT,13-27998861-27998873-AT,13-27998891-27998900-TA,13-27998892-27998964-ATATATATTTATATACATATAA,13-27998936-27998944-AT,13-27999036-27999046-AT,13-27999038-27999112-ATATATATGTATATACATATAA,13-27999104-27999113-AT,13-27999125-27999135-AT,13-27999155-27999163-AT,13-27999183-27999193-AT,13-27999213-27999223-AT,13-27999231-27999241-AT,13-27999264-27999276-AT;MOTIFS=TA,TG,ATATATATTTATATACATATAA,AT,ATATATATGTATATACATATAA;STRUC=<VC60841>	HPRC,HGSVC,1KG-ONT	Yes	0.328	Yes	NA,NA	NA	NA
chr13:27999071	405055	INS	855	0.8413	0.5985	17	NA	NA	NA	NA	NA	NA	NA	NA	NA	No	ID=13-27998700-27998715-TG,13-27998738-27998750-TA,13-27998751-27998761-AT,13-27998800-27998809-TA,13-27998810-27998819-TA,13-27998833-27998843-AT,13-27998861-27998873-AT,13-27998891-27998900-TA,13-27998892-27998964-ATATATATTTATATACATATAA,13-27998936-27998944-AT,13-27999036-27999046-AT,13-27999038-27999112-ATATATATGTATATACATATAA,13-27999104-27999113-AT,13-27999125-27999135-AT,13-27999155-27999163-AT,13-27999183-27999193-AT,13-27999213-27999223-AT,13-27999231-27999241-AT,13-27999264-27999276-AT;MOTIFS=TA,TG,ATATATATTTATATACATATAA,AT,ATATATATGTATATACATATAA;STRUC=<VC60841>	HPRC,HGSVC,1KG-ONT	Yes	0.328	Yes	NA,NA	NA	NA
chr13:27999085	405057	INS	798	0.7978	0.6785	9	NA	NA	NA	NA	NA	NA	NA	NA	NA	No	ID=13-27998700-27998715-TG,13-27998738-27998750-TA,13-27998751-27998761-AT,13-27998800-27998809-TA,13-27998810-27998819-TA,13-27998833-27998843-AT,13-27998861-27998873-AT,13-27998891-27998900-TA,13-27998892-27998964-ATATATATTTATATACATATAA,13-27998936-27998944-AT,13-27999036-27999046-AT,13-27999038-27999112-ATATATATGTATATACATATAA,13-27999104-27999113-AT,13-27999125-27999135-AT,13-27999155-27999163-AT,13-27999183-27999193-AT,13-27999213-27999223-AT,13-27999231-27999241-AT,13-27999264-27999276-AT;MOTIFS=TA,TG,ATATATATTTATATACATATAA,AT,ATATATATGTATATACATATAA;STRUC=<VC60841>	HPRC,HGSVC,1KG-ONT	Yes	0.328	Yes	NA,NA	NA	NA
chr13:27999085	405056	INS	898	0.8881	0.591	42	NA	NA	NA	NA	NA	NA	NA	NA	NA	No	ID=13-27998700-27998715-TG,13-27998738-27998750-TA,13-27998751-27998761-AT,13-27998800-27998809-TA,13-27998810-27998819-TA,13-27998833-27998843-AT,13-27998861-27998873-AT,13-27998891-27998900-TA,13-27998892-27998964-ATATATATTTATATACATATAA,13-27998936-27998944-AT,13-27999036-27999046-AT,13-27999038-27999112-ATATATATGTATATACATATAA,13-27999104-27999113-AT,13-27999125-27999135-AT,13-27999155-27999163-AT,13-27999183-27999193-AT,13-27999213-27999223-AT,13-27999231-27999241-AT,13-27999264-27999276-AT;MOTIFS=TA,TG,ATATATATTTATATACATATAA,AT,ATATATATGTATATACATATAA;STRUC=<VC60841>	HPRC,HGSVC,1KG-ONT	Yes	0.328	Yes	NA,NA	NA	NA
chr13:27999090	405059	INS	767	0.8851	0.438	1	NA	NA	NA	NA	NA	NA	NA	NA	NA	No	ID=13-27998700-27998715-TG,13-27998738-27998750-TA,13-27998751-27998761-AT,13-27998800-27998809-TA,13-27998810-27998819-TA,13-27998833-27998843-AT,13-27998861-27998873-AT,13-27998891-27998900-TA,13-27998892-27998964-ATATATATTTATATACATATAA,13-27998936-27998944-AT,13-27999036-27999046-AT,13-27999038-27999112-ATATATATGTATATACATATAA,13-27999104-27999113-AT,13-27999125-27999135-AT,13-27999155-27999163-AT,13-27999183-27999193-AT,13-27999213-27999223-AT,13-27999231-27999241-AT,13-27999264-27999276-AT;MOTIFS=TA,TG,ATATATATTTATATACATATAA,AT,ATATATATGTATATACATATAA;STRUC=<VC60841>	HPRC,HGSVC,1KG-ONT	Yes	0.328	No	NA,NA	NA	NA
chr13:27999091	405064	INS	732	0.8719	0.5037	5	NA	NA	NA	NA	NA	NA	NA	NA	NA	No	ID=13-27998700-27998715-TG,13-27998738-27998750-TA,13-27998751-27998761-AT,13-27998800-27998809-TA,13-27998810-27998819-TA,13-27998833-27998843-AT,13-27998861-27998873-AT,13-27998891-27998900-TA,13-27998892-27998964-ATATATATTTATATACATATAA,13-27998936-27998944-AT,13-27999036-27999046-AT,13-27999038-27999112-ATATATATGTATATACATATAA,13-27999104-27999113-AT,13-27999125-27999135-AT,13-27999155-27999163-AT,13-27999183-27999193-AT,13-27999213-27999223-AT,13-27999231-27999241-AT,13-27999264-27999276-AT;MOTIFS=TA,TG,ATATATATTTATATACATATAA,AT,ATATATATGTATATACATATAA;STRUC=<VC60841>	HPRC,HGSVC,1KG-ONT	Yes	0.328	No	NA,NA	NA	NA
chr13:27999091	405063	INS	634	0.8019	0.692	3	NA	NA	NA	NA	NA	NA	NA	NA	NA	No	ID=13-27998700-27998715-TG,13-27998738-27998750-TA,13-27998751-27998761-AT,13-27998800-27998809-TA,13-27998810-27998819-TA,13-27998833-27998843-AT,13-27998861-27998873-AT,13-27998891-27998900-TA,13-27998892-27998964-ATATATATTTATATACATATAA,13-27998936-27998944-AT,13-27999036-27999046-AT,13-27999038-27999112-ATATATATGTATATACATATAA,13-27999104-27999113-AT,13-27999125-27999135-AT,13-27999155-27999163-AT,13-27999183-27999193-AT,13-27999213-27999223-AT,13-27999231-27999241-AT,13-27999264-27999276-AT;MOTIFS=TA,TG,ATATATATTTATATACATATAA,AT,ATATATATGTATATACATATAA;STRUC=<VC60841>	HPRC,HGSVC,1KG-ONT	Yes	0.328	No	NA,NA	NA	NA
chr13:27999091	405062	INS	590	0.9491	0.2449	17	NA	NA	NA	NA	NA	NA	NA	NA	NA	No	ID=13-27998700-27998715-TG,13-27998738-27998750-TA,13-27998751-27998761-AT,13-27998800-27998809-TA,13-27998810-27998819-TA,13-27998833-27998843-AT,13-27998861-27998873-AT,13-27998891-27998900-TA,13-27998892-27998964-ATATATATTTATATACATATAA,13-27998936-27998944-AT,13-27999036-27999046-AT,13-27999038-27999112-ATATATATGTATATACATATAA,13-27999104-27999113-AT,13-27999125-27999135-AT,13-27999155-27999163-AT,13-27999183-27999193-AT,13-27999213-27999223-AT,13-27999231-27999241-AT,13-27999264-27999276-AT;MOTIFS=TA,TG,ATATATATTTATATACATATAA,AT,ATATATATGTATATACATATAA;STRUC=<VC60841>	HPRC,HGSVC,1KG-ONT	Yes	0.328	Yes	NA,NA	NA	NA
chr13:27999091	405061	INS	546	0.8531	0.624	1	NA	NA	NA	NA	NA	NA	NA	NA	NA	No	ID=13-27998700-27998715-TG,13-27998738-27998750-TA,13-27998751-27998761-AT,13-27998800-27998809-TA,13-27998810-27998819-TA,13-27998833-27998843-AT,13-27998861-27998873-AT,13-27998891-27998900-TA,13-27998892-27998964-ATATATATTTATATACATATAA,13-27998936-27998944-AT,13-27999036-27999046-AT,13-27999038-27999112-ATATATATGTATATACATATAA,13-27999104-27999113-AT,13-27999125-27999135-AT,13-27999155-27999163-AT,13-27999183-27999193-AT,13-27999213-27999223-AT,13-27999231-27999241-AT,13-27999264-27999276-AT;MOTIFS=TA,TG,ATATATATTTATATACATATAA,AT,ATATATATGTATATACATATAA;STRUC=<VC60841>	HPRC,HGSVC,1KG-ONT	Yes	0.328	No	NA,NA	NA	NA
chr13:27999091	405060	INS	584	0.949	0.21	12	NA	NA	NA	NA	NA	NA	NA	NA	NA	No	ID=13-27998700-27998715-TG,13-27998738-27998750-TA,13-27998751-27998761-AT,13-27998800-27998809-TA,13-27998810-27998819-TA,13-27998833-27998843-AT,13-27998861-27998873-AT,13-27998891-27998900-TA,13-27998892-27998964-ATATATATTTATATACATATAA,13-27998936-27998944-AT,13-27999036-27999046-AT,13-27999038-27999112-ATATATATGTATATACATATAA,13-27999104-27999113-AT,13-27999125-27999135-AT,13-27999155-27999163-AT,13-27999183-27999193-AT,13-27999213-27999223-AT,13-27999231-27999241-AT,13-27999264-27999276-AT;MOTIFS=TA,TG,ATATATATTTATATACATATAA,AT,ATATATATGTATATACATATAA;STRUC=<VC60841>	HPRC,HGSVC,1KG-ONT	Yes	0.328	Yes	NA,NA	NA	NA
chr13:27999111	405070	INS	381	0.8117	0.6746	35	NA	NA	NA	NA	NA	NA	NA	NA	NA	No	ID=13-27998700-27998715-TG,13-27998738-27998750-TA,13-27998751-27998761-AT,13-27998800-27998809-TA,13-27998810-27998819-TA,13-27998833-27998843-AT,13-27998861-27998873-AT,13-27998891-27998900-TA,13-27998892-27998964-ATATATATTTATATACATATAA,13-27998936-27998944-AT,13-27999036-27999046-AT,13-27999038-27999112-ATATATATGTATATACATATAA,13-27999104-27999113-AT,13-27999125-27999135-AT,13-27999155-27999163-AT,13-27999183-27999193-AT,13-27999213-27999223-AT,13-27999231-27999241-AT,13-27999264-27999276-AT;MOTIFS=TA,TG,ATATATATTTATATACATATAA,AT,ATATATATGTATATACATATAA;STRUC=<VC60841>	HPRC,HGSVC,1KG-ONT	Yes	0.328	Yes	NA,NA	NA	NA
chr13:27999111	405069	INS	700	0.8998	0.3528	7	NA	NA	NA	NA	NA	NA	NA	NA	NA	No	ID=13-27998700-27998715-TG,13-27998738-27998750-TA,13-27998751-27998761-AT,13-27998800-27998809-TA,13-27998810-27998819-TA,13-27998833-27998843-AT,13-27998861-27998873-AT,13-27998891-27998900-TA,13-27998892-27998964-ATATATATTTATATACATATAA,13-27998936-27998944-AT,13-27999036-27999046-AT,13-27999038-27999112-ATATATATGTATATACATATAA,13-27999104-27999113-AT,13-27999125-27999135-AT,13-27999155-27999163-AT,13-27999183-27999193-AT,13-27999213-27999223-AT,13-27999231-27999241-AT,13-27999264-27999276-AT;MOTIFS=TA,TG,ATATATATTTATATACATATAA,AT,ATATATATGTATATACATATAA;STRUC=<VC60841>	HPRC,HGSVC,1KG-ONT	Yes	0.328	Yes	NA,NA	NA	NA
chr13:27999111	405068	INS	965	0.8542	0.5077	60	NA	NA	NA	NA	NA	NA	NA	NA	NA	No	ID=13-27998700-27998715-TG,13-27998738-27998750-TA,13-27998751-27998761-AT,13-27998800-27998809-TA,13-27998810-27998819-TA,13-27998833-27998843-AT,13-27998861-27998873-AT,13-27998891-27998900-TA,13-27998892-27998964-ATATATATTTATATACATATAA,13-27998936-27998944-AT,13-27999036-27999046-AT,13-27999038-27999112-ATATATATGTATATACATATAA,13-27999104-27999113-AT,13-27999125-27999135-AT,13-27999155-27999163-AT,13-27999183-27999193-AT,13-27999213-27999223-AT,13-27999231-27999241-AT,13-27999264-27999276-AT;MOTIFS=TA,TG,ATATATATTTATATACATATAA,AT,ATATATATGTATATACATATAA;STRUC=<VC60841>	HPRC,HGSVC,1KG-ONT	Yes	0.328	Yes	NA,NA	NA	NA
chr13:27999111	405067	INS	637	0.8235	0.6304	9	NA	NA	NA	NA	NA	NA	NA	NA	NA	No	ID=13-27998700-27998715-TG,13-27998738-27998750-TA,13-27998751-27998761-AT,13-27998800-27998809-TA,13-27998810-27998819-TA,13-27998833-27998843-AT,13-27998861-27998873-AT,13-27998891-27998900-TA,13-27998892-27998964-ATATATATTTATATACATATAA,13-27998936-27998944-AT,13-27999036-27999046-AT,13-27999038-27999112-ATATATATGTATATACATATAA,13-27999104-27999113-AT,13-27999125-27999135-AT,13-27999155-27999163-AT,13-27999183-27999193-AT,13-27999213-27999223-AT,13-27999231-27999241-AT,13-27999264-27999276-AT;MOTIFS=TA,TG,ATATATATTTATATACATATAA,AT,ATATATATGTATATACATATAA;STRUC=<VC60841>	HPRC,HGSVC,1KG-ONT	Yes	0.328	Yes	NA,NA	NA	NA
chr13:27999111	405066	INS	691	0.8607	0.4986	26	NA	NA	NA	NA	NA	NA	NA	NA	NA	No	ID=13-27998700-27998715-TG,13-27998738-27998750-TA,13-27998751-27998761-AT,13-27998800-27998809-TA,13-27998810-27998819-TA,13-27998833-27998843-AT,13-27998861-27998873-AT,13-27998891-27998900-TA,13-27998892-27998964-ATATATATTTATATACATATAA,13-27998936-27998944-AT,13-27999036-27999046-AT,13-27999038-27999112-ATATATATGTATATACATATAA,13-27999104-27999113-AT,13-27999125-27999135-AT,13-27999155-27999163-AT,13-27999183-27999193-AT,13-27999213-27999223-AT,13-27999231-27999241-AT,13-27999264-27999276-AT;MOTIFS=TA,TG,ATATATATTTATATACATATAA,AT,ATATATATGTATATACATATAA;STRUC=<VC60841>	HPRC,HGSVC,1KG-ONT	Yes	0.328	Yes	NA,NA	NA	NA
chr13:27999112	405078	INS	807	0.8339	0.6042	17	NA	NA	NA	NA	NA	NA	NA	NA	NA	No	ID=13-27998700-27998715-TG,13-27998738-27998750-TA,13-27998751-27998761-AT,13-27998800-27998809-TA,13-27998810-27998819-TA,13-27998833-27998843-AT,13-27998861-27998873-AT,13-27998891-27998900-TA,13-27998892-27998964-ATATATATTTATATACATATAA,13-27998936-27998944-AT,13-27999036-27999046-AT,13-27999038-27999112-ATATATATGTATATACATATAA,13-27999104-27999113-AT,13-27999125-27999135-AT,13-27999155-27999163-AT,13-27999183-27999193-AT,13-27999213-27999223-AT,13-27999231-27999241-AT,13-27999264-27999276-AT;MOTIFS=TA,TG,ATATATATTTATATACATATAA,AT,ATATATATGTATATACATATAA;STRUC=<VC60841>	HPRC,HGSVC,1KG-ONT	Yes	0.328	Yes	NA,NA	NA	NA
chr13:27999112	405076	INS	631	0.8191	0.6966	15	NA	NA	NA	NA	NA	NA	NA	NA	NA	No	ID=13-27998700-27998715-TG,13-27998738-27998750-TA,13-27998751-27998761-AT,13-27998800-27998809-TA,13-27998810-27998819-TA,13-27998833-27998843-AT,13-27998861-27998873-AT,13-27998891-27998900-TA,13-27998892-27998964-ATATATATTTATATACATATAA,13-27998936-27998944-AT,13-27999036-27999046-AT,13-27999038-27999112-ATATATATGTATATACATATAA,13-27999104-27999113-AT,13-27999125-27999135-AT,13-27999155-27999163-AT,13-27999183-27999193-AT,13-27999213-27999223-AT,13-27999231-27999241-AT,13-27999264-27999276-AT;MOTIFS=TA,TG,ATATATATTTATATACATATAA,AT,ATATATATGTATATACATATAA;STRUC=<VC60841>	HPRC,HGSVC,1KG-ONT	Yes	0.328	No	NA,NA	NA	NA
chr13:27999112	405075	INS	515	0.8277	0.5963	28	NA	NA	NA	NA	NA	NA	NA	NA	NA	No	ID=13-27998700-27998715-TG,13-27998738-27998750-TA,13-27998751-27998761-AT,13-27998800-27998809-TA,13-27998810-27998819-TA,13-27998833-27998843-AT,13-27998861-27998873-AT,13-27998891-27998900-TA,13-27998892-27998964-ATATATATTTATATACATATAA,13-27998936-27998944-AT,13-27999036-27999046-AT,13-27999038-27999112-ATATATATGTATATACATATAA,13-27999104-27999113-AT,13-27999125-27999135-AT,13-27999155-27999163-AT,13-27999183-27999193-AT,13-27999213-27999223-AT,13-27999231-27999241-AT,13-27999264-27999276-AT;MOTIFS=TA,TG,ATATATATTTATATACATATAA,AT,ATATATATGTATATACATATAA;STRUC=<VC60841>	HPRC,HGSVC,1KG-ONT	Yes	0.328	Yes	NA,NA	NA	NA
chr13:27999112	405074	INS	550	0.8165	0.6754	11	NA	NA	NA	NA	NA	NA	NA	NA	NA	No	ID=13-27998700-27998715-TG,13-27998738-27998750-TA,13-27998751-27998761-AT,13-27998800-27998809-TA,13-27998810-27998819-TA,13-27998833-27998843-AT,13-27998861-27998873-AT,13-27998891-27998900-TA,13-27998892-27998964-ATATATATTTATATACATATAA,13-27998936-27998944-AT,13-27999036-27999046-AT,13-27999038-27999112-ATATATATGTATATACATATAA,13-27999104-27999113-AT,13-27999125-27999135-AT,13-27999155-27999163-AT,13-27999183-27999193-AT,13-27999213-27999223-AT,13-27999231-27999241-AT,13-27999264-27999276-AT;MOTIFS=TA,TG,ATATATATTTATATACATATAA,AT,ATATATATGTATATACATATAA;STRUC=<VC60841>	HPRC,HGSVC,1KG-ONT	Yes	0.328	Yes	NA,NA	NA	NA
chr13:27999112	405073	INS	583	0.8232	0.655	18	NA	NA	NA	NA	NA	NA	NA	NA	NA	No	ID=13-27998700-27998715-TG,13-27998738-27998750-TA,13-27998751-27998761-AT,13-27998800-27998809-TA,13-27998810-27998819-TA,13-27998833-27998843-AT,13-27998861-27998873-AT,13-27998891-27998900-TA,13-27998892-27998964-ATATATATTTATATACATATAA,13-27998936-27998944-AT,13-27999036-27999046-AT,13-27999038-27999112-ATATATATGTATATACATATAA,13-27999104-27999113-AT,13-27999125-27999135-AT,13-27999155-27999163-AT,13-27999183-27999193-AT,13-27999213-27999223-AT,13-27999231-27999241-AT,13-27999264-27999276-AT;MOTIFS=TA,TG,ATATATATTTATATACATATAA,AT,ATATATATGTATATACATATAA;STRUC=<VC60841>	HPRC,HGSVC,1KG-ONT	Yes	0.328	No	NA,NA	NA	NA
chr13:27999112	405071	INS	643	0.8641	0.5174	6	NA	NA	NA	NA	NA	NA	NA	NA	NA	No	ID=13-27998700-27998715-TG,13-27998738-27998750-TA,13-27998751-27998761-AT,13-27998800-27998809-TA,13-27998810-27998819-TA,13-27998833-27998843-AT,13-27998861-27998873-AT,13-27998891-27998900-TA,13-27998892-27998964-ATATATATTTATATACATATAA,13-27998936-27998944-AT,13-27999036-27999046-AT,13-27999038-27999112-ATATATATGTATATACATATAA,13-27999104-27999113-AT,13-27999125-27999135-AT,13-27999155-27999163-AT,13-27999183-27999193-AT,13-27999213-27999223-AT,13-27999231-27999241-AT,13-27999264-27999276-AT;MOTIFS=TA,TG,ATATATATTTATATACATATAA,AT,ATATATATGTATATACATATAA;STRUC=<VC60841>	HPRC,HGSVC,1KG-ONT	Yes	0.328	No	NA,NA	NA	NA
chr13:27999113	405087	INS	97	0.889	0.4374	8	NA	NA	NA	NA	NA	NA	NA	NA	NA	No	ID=13-27998700-27998715-TG,13-27998738-27998750-TA,13-27998751-27998761-AT,13-27998800-27998809-TA,13-27998810-27998819-TA,13-27998833-27998843-AT,13-27998861-27998873-AT,13-27998891-27998900-TA,13-27998892-27998964-ATATATATTTATATACATATAA,13-27998936-27998944-AT,13-27999036-27999046-AT,13-27999038-27999112-ATATATATGTATATACATATAA,13-27999104-27999113-AT,13-27999125-27999135-AT,13-27999155-27999163-AT,13-27999183-27999193-AT,13-27999213-27999223-AT,13-27999231-27999241-AT,13-27999264-27999276-AT;MOTIFS=TA,TG,ATATATATTTATATACATATAA,AT,ATATATATGTATATACATATAA;STRUC=<VC60841>	HPRC,HGSVC,1KG-ONT	No	0.328	Yes	NA,NA	NA	NA
chr13:27999113	405086	INS	444	0.8091	0.6686	3	NA	NA	NA	NA	NA	NA	NA	NA	NA	No	ID=13-27998700-27998715-TG,13-27998738-27998750-TA,13-27998751-27998761-AT,13-27998800-27998809-TA,13-27998810-27998819-TA,13-27998833-27998843-AT,13-27998861-27998873-AT,13-27998891-27998900-TA,13-27998892-27998964-ATATATATTTATATACATATAA,13-27998936-27998944-AT,13-27999036-27999046-AT,13-27999038-27999112-ATATATATGTATATACATATAA,13-27999104-27999113-AT,13-27999125-27999135-AT,13-27999155-27999163-AT,13-27999183-27999193-AT,13-27999213-27999223-AT,13-27999231-27999241-AT,13-27999264-27999276-AT;MOTIFS=TA,TG,ATATATATTTATATACATATAA,AT,ATATATATGTATATACATATAA;STRUC=<VC60841>	HPRC,HGSVC,1KG-ONT	Yes	0.328	No	NA,NA	NA	NA
chr13:27999113	405085	INS	736	0.8912	0.4029	16	NA	NA	NA	NA	NA	NA	NA	NA	NA	No	ID=13-27998700-27998715-TG,13-27998738-27998750-TA,13-27998751-27998761-AT,13-27998800-27998809-TA,13-27998810-27998819-TA,13-27998833-27998843-AT,13-27998861-27998873-AT,13-27998891-27998900-TA,13-27998892-27998964-ATATATATTTATATACATATAA,13-27998936-27998944-AT,13-27999036-27999046-AT,13-27999038-27999112-ATATATATGTATATACATATAA,13-27999104-27999113-AT,13-27999125-27999135-AT,13-27999155-27999163-AT,13-27999183-27999193-AT,13-27999213-27999223-AT,13-27999231-27999241-AT,13-27999264-27999276-AT;MOTIFS=TA,TG,ATATATATTTATATACATATAA,AT,ATATATATGTATATACATATAA;STRUC=<VC60841>	HPRC,HGSVC,1KG-ONT	Yes	0.328	Yes	NA,NA	NA	NA
chr13:27999113	405084	INS	632	0.807	0.6638	2	NA	NA	NA	NA	NA	NA	NA	NA	NA	No	ID=13-27998700-27998715-TG,13-27998738-27998750-TA,13-27998751-27998761-AT,13-27998800-27998809-TA,13-27998810-27998819-TA,13-27998833-27998843-AT,13-27998861-27998873-AT,13-27998891-27998900-TA,13-27998892-27998964-ATATATATTTATATACATATAA,13-27998936-27998944-AT,13-27999036-27999046-AT,13-27999038-27999112-ATATATATGTATATACATATAA,13-27999104-27999113-AT,13-27999125-27999135-AT,13-27999155-27999163-AT,13-27999183-27999193-AT,13-27999213-27999223-AT,13-27999231-27999241-AT,13-27999264-27999276-AT;MOTIFS=TA,TG,ATATATATTTATATACATATAA,AT,ATATATATGTATATACATATAA;STRUC=<VC60841>	HPRC,HGSVC,1KG-ONT	Yes	0.328	Yes	NA,NA	NA	NA
chr13:27999113	405083	INS	355	0.9026	0.3575	95	NA	NA	NA	NA	NA	NA	NA	NA	NA	No	ID=13-27998700-27998715-TG,13-27998738-27998750-TA,13-27998751-27998761-AT,13-27998800-27998809-TA,13-27998810-27998819-TA,13-27998833-27998843-AT,13-27998861-27998873-AT,13-27998891-27998900-TA,13-27998892-27998964-ATATATATTTATATACATATAA,13-27998936-27998944-AT,13-27999036-27999046-AT,13-27999038-27999112-ATATATATGTATATACATATAA,13-27999104-27999113-AT,13-27999125-27999135-AT,13-27999155-27999163-AT,13-27999183-27999193-AT,13-27999213-27999223-AT,13-27999231-27999241-AT,13-27999264-27999276-AT;MOTIFS=TA,TG,ATATATATTTATATACATATAA,AT,ATATATATGTATATACATATAA;STRUC=<VC60841>	HPRC,HGSVC,1KG-ONT	Yes	0.328	No	NA,NA	NA	NA
chr13:27999113	405082	INS	441	0.8734	0.4665	7	NA	NA	NA	NA	NA	NA	NA	NA	NA	No	ID=13-27998700-27998715-TG,13-27998738-27998750-TA,13-27998751-27998761-AT,13-27998800-27998809-TA,13-27998810-27998819-TA,13-27998833-27998843-AT,13-27998861-27998873-AT,13-27998891-27998900-TA,13-27998892-27998964-ATATATATTTATATACATATAA,13-27998936-27998944-AT,13-27999036-27999046-AT,13-27999038-27999112-ATATATATGTATATACATATAA,13-27999104-27999113-AT,13-27999125-27999135-AT,13-27999155-27999163-AT,13-27999183-27999193-AT,13-27999213-27999223-AT,13-27999231-27999241-AT,13-27999264-27999276-AT;MOTIFS=TA,TG,ATATATATTTATATACATATAA,AT,ATATATATGTATATACATATAA;STRUC=<VC60841>	HPRC,HGSVC,1KG-ONT	Yes	0.328	No	NA,NA	NA	NA
chr13:27999113	405079	INS	750	0.8894	0.4358	15	NA	NA	NA	NA	NA	NA	NA	NA	NA	No	ID=13-27998700-27998715-TG,13-27998738-27998750-TA,13-27998751-27998761-AT,13-27998800-27998809-TA,13-27998810-27998819-TA,13-27998833-27998843-AT,13-27998861-27998873-AT,13-27998891-27998900-TA,13-27998892-27998964-ATATATATTTATATACATATAA,13-27998936-27998944-AT,13-27999036-27999046-AT,13-27999038-27999112-ATATATATGTATATACATATAA,13-27999104-27999113-AT,13-27999125-27999135-AT,13-27999155-27999163-AT,13-27999183-27999193-AT,13-27999213-27999223-AT,13-27999231-27999241-AT,13-27999264-27999276-AT;MOTIFS=TA,TG,ATATATATTTATATACATATAA,AT,ATATATATGTATATACATATAA;STRUC=<VC60841>	HPRC,HGSVC,1KG-ONT	Yes	0.328	Yes	NA,NA	NA	NA
chr13:27999124	405088	INS	681	0.9684	0.1198	2	NA	NA	NA	NA	NA	NA	NA	NA	NA	No	ID=13-27998700-27998715-TG,13-27998738-27998750-TA,13-27998751-27998761-AT,13-27998800-27998809-TA,13-27998810-27998819-TA,13-27998833-27998843-AT,13-27998861-27998873-AT,13-27998891-27998900-TA,13-27998892-27998964-ATATATATTTATATACATATAA,13-27998936-27998944-AT,13-27999036-27999046-AT,13-27999038-27999112-ATATATATGTATATACATATAA,13-27999104-27999113-AT,13-27999125-27999135-AT,13-27999155-27999163-AT,13-27999183-27999193-AT,13-27999213-27999223-AT,13-27999231-27999241-AT,13-27999264-27999276-AT;MOTIFS=TA,TG,ATATATATTTATATACATATAA,AT,ATATATATGTATATACATATAA;STRUC=<VC60841>	HPRC,HGSVC,1KG-ONT	Yes	0.328	No	NA,NA	NA	NA
chr13:27999159	405090	INS	62	0.8801	0.4972	28	NA	NA	NA	NA	NA	NA	NA	NA	NA	No	ID=13-27998700-27998715-TG,13-27998738-27998750-TA,13-27998751-27998761-AT,13-27998800-27998809-TA,13-27998810-27998819-TA,13-27998833-27998843-AT,13-27998861-27998873-AT,13-27998891-27998900-TA,13-27998892-27998964-ATATATATTTATATACATATAA,13-27998936-27998944-AT,13-27999036-27999046-AT,13-27999038-27999112-ATATATATGTATATACATATAA,13-27999104-27999113-AT,13-27999125-27999135-AT,13-27999155-27999163-AT,13-27999183-27999193-AT,13-27999213-27999223-AT,13-27999231-27999241-AT,13-27999264-27999276-AT;MOTIFS=TA,TG,ATATATATTTATATACATATAA,AT,ATATATATGTATATACATATAA;STRUC=<VC60841>	HPRC,HGSVC,1KG-ONT	No	0.328	Yes	NA,NA	NA	NA
chr13:27999159	405089	INS	88	0.8695	0.4744	4	NA	NA	NA	NA	NA	NA	NA	NA	NA	No	ID=13-27998700-27998715-TG,13-27998738-27998750-TA,13-27998751-27998761-AT,13-27998800-27998809-TA,13-27998810-27998819-TA,13-27998833-27998843-AT,13-27998861-27998873-AT,13-27998891-27998900-TA,13-27998892-27998964-ATATATATTTATATACATATAA,13-27998936-27998944-AT,13-27999036-27999046-AT,13-27999038-27999112-ATATATATGTATATACATATAA,13-27999104-27999113-AT,13-27999125-27999135-AT,13-27999155-27999163-AT,13-27999183-27999193-AT,13-27999213-27999223-AT,13-27999231-27999241-AT,13-27999264-27999276-AT;MOTIFS=TA,TG,ATATATATTTATATACATATAA,AT,ATATATATGTATATACATATAA;STRUC=<VC60841>	HPRC,HGSVC,1KG-ONT	No	0.328	Yes	NA,NA	NA	NA
chr13:27999166	405091	INS	69	0.8051	0.6814	9	NA	NA	NA	NA	NA	NA	NA	NA	NA	No	ID=13-27998700-27998715-TG,13-27998738-27998750-TA,13-27998751-27998761-AT,13-27998800-27998809-TA,13-27998810-27998819-TA,13-27998833-27998843-AT,13-27998861-27998873-AT,13-27998891-27998900-TA,13-27998892-27998964-ATATATATTTATATACATATAA,13-27998936-27998944-AT,13-27999036-27999046-AT,13-27999038-27999112-ATATATATGTATATACATATAA,13-27999104-27999113-AT,13-27999125-27999135-AT,13-27999155-27999163-AT,13-27999183-27999193-AT,13-27999213-27999223-AT,13-27999231-27999241-AT,13-27999264-27999276-AT;MOTIFS=TA,TG,ATATATATTTATATACATATAA,AT,ATATATATGTATATACATATAA;STRUC=<VC60841>	HPRC,HGSVC,1KG-ONT	Yes	0.328	Yes	NA,NA	NA	NA
chr13:28032604	405092	INS	62	0.9358	0.3662	1	FLT3(0.99734,0.468)	FLT3(0.99734,0.468)	FLT3(0.99734,0.468)	NA	NA	NA	NA	NA	NA	No	NA	HPRC	No	3.188	No	NA,NA	NA	NA
chr13:28044296	405093	INS	340	0.8824	0.4148	2	FLT3(0.99734,0.468)	FLT3(0.99734,0.468)	FLT3(0.99734,0.468)	NA	NA	NA	NA	NA	NA	No	NA	NA	No	0.794	Yes	NA,NA	NA	NA
chr13:28049912	405094	INS	326	0.9049	0.3357	1	FLT3(0.99734,0.468)	FLT3(0.99734,0.468)	FLT3(0.99734,0.468)	NA	NA	NA	NA	NA	NA	No	NA	NA	Yes	5.002	No	NA,NA	NA	NA
chr13:28051794	405095	DEL	550	0.8981	0.5667	53	FLT3(0.99734,0.468)	FLT3(0.99734,0.468)	FLT3(0.99734,0.468)	NA	NA	NA	NA	NA	NA	No	ID=13-28052093-28052108-TTTA;MOTIFS=TTTA;STRUC=<TR928951>	HPRC,HGSVC,1KG-ONT	No	0.343	Yes	NA,NA	NA	NA
chr13:28065534	405096	DEL	186	0.895	0.3741	7	FLT3(0.99734,0.468)	FLT3(0.99734,0.468)	FLT3(0.99734,0.468)	NA	NA	NA	NA	NA	NA	No	ID=13-28065645-28065682-TAA,13-28065831-28065856-TAA;MOTIFS=TAA;STRUC=<VC60853>	HPRC	No	0.206	Yes	NA,NA	NA	NA
chr13:28065648	405097	INS	183	0.8836	0.4171	507	FLT3(0.99734,0.468)	FLT3(0.99734,0.468)	FLT3(0.99734,0.468)	NA	NA	NA	NA	NA	NA	No	ID=13-28065645-28065682-TAA,13-28065831-28065856-TAA;MOTIFS=TAA;STRUC=<VC60853>	HPRC,HGSVC,1KG-ONT	No	0.692	Yes	NA,NA	NA	NA
chr13:28077536	405098	INS	122	0.8771	0.5358	1	FLT3(0.99734,0.468)	FLT3(0.99734,0.468)	FLT3(0.99734,0.468)	NA	NA	NA	NA	NA	NA	No	NA	NA	No	0.231	No	NA,NA	NA	NA
chr13:28082959	405099	DEL	135	0.8807	0.4565	3	FLT3(0.99734,0.468)	FLT3(0.99734,0.468)	FLT3(0.99734,0.468)	NA	NA	NA	NA	NA	NA	No	NA	HPRC	Yes	1.655	Yes	NA,NA	NA	NA
chr13:28084502	405100	DEL	52	0.87	0.4762	9	FLT3(0.99734,0.468)	FLT3(0.99734,0.468)	FLT3(0.99734,0.468)	NA	NA	NA	NA	NA	NA	No	NA	NA	Yes	3.099	Yes	NA,NA	NA	NA
chr13:28085688	405102	INS	337	0.9488	0.2265	187	FLT3(0.99734,0.468)	FLT3(0.99734,0.468)	FLT3(0.99734,0.468)	NA	NA	NA	NA	NA	NA	No	NA	HPRC,HGSVC,1KG-ONT	Yes	0.354	Yes	NA,NA	NA	NA
chr13:28085688	405101	INS	311	0.9411	0.2462	93	FLT3(0.99734,0.468)	FLT3(0.99734,0.468)	FLT3(0.99734,0.468)	NA	NA	NA	NA	NA	NA	No	NA	HPRC,HGSVC,1KG-ONT	Yes	0.354	Yes	NA,NA	NA	NA
chr13:28089366	405103	DEL	972	0.9318	0.2742	18	FLT3(0.99734,0.468)	FLT3(0.99734,0.468)	FLT3(0.99734,0.468)	NA	NA	NA	NA	NA	NA	No	ID=13-28089738-28089752-T;MOTIFS=T;STRUC=<TR929021>,ID=13-28089905-28089914-TA;MOTIFS=TA;STRUC=<TR929022>,ID=13-28090050-28090059-T;MOTIFS=T;STRUC=(T)n	HPRC,HGSVC,1KG-ONT	Yes	3.599	Yes	NA,NA	NA	NA
chr13:28091197	405104	DEL	323	0.9434	0.2282	1	FLT3(0.99734,0.468)	FLT3(0.99734,0.468)	FLT3(0.99734,0.468)	NA	NA	NA	NA	NA	NA	No	ID=13-28091207-28091239-T;MOTIFS=T;STRUC=<TR929024>	NA	Yes	1.659	No	NA,NA	NA	NA
chr13:28106969	405105	INS	329	0.936	0.3079	7	NA	NA	NA	NA	NA	NA	NA	NA	NA	No	NA	HGSVC	Yes	2.986	Yes	NA,NA	NA	NA
chr13:28119738	405106	DEL	3377	0.9157	0.305	130	NA	NA	NA	NA	NA	NA	NA	NA	NA	No	ID=13-28119856-28119866-A;MOTIFS=A;STRUC=<TR929089>,ID=13-28120570-28120579-GAT;MOTIFS=GAT;STRUC=<TR929090>,ID=13-28120689-28120703-TTAT;MOTIFS=TTAT;STRUC=<TR929091>,ID=13-28121012-28121027-TTTA;MOTIFS=TTTA;STRUC=<TR929092>,ID=13-28121768-28121778-T;MOTIFS=T;STRUC=<TR929093>,ID=13-28122045-28122068-TTTTTC;MOTIFS=TTTTTC;STRUC=<TR929094>,ID=13-28122070-28122086-T;MOTIFS=T;STRUC=<TR929095>,ID=13-28122753-28122770-AC;MOTIFS=AC;STRUC=<TR929096>,ID=13-28122783-28122792-GTG;MOTIFS=GTG;STRUC=<TR929097>,ID=13-28122924-28122941-A;MOTIFS=A;STRUC=<TR929098>	HPRC,HGSVC,1KG-ONT	No	0.687	Yes	NA,NA	NA	NA
chr13:28210674	405107	DEL	113	0.8902	0.3816	1	PAN3(1.0,0.262)	NA	NA	NA	NA	NA	NA	NA	NA	No	ID=13-28210745-28210756-AAC;MOTIFS=AAC;STRUC=<TR929284>,ID=13-28210754-28210762-A;MOTIFS=A;STRUC=<TR929285>	NA	Yes	12.58	No	NA,NA	NA	NA
chr13:28251461	405108	INS	323	0.8813	0.4587	3	PAN3(1.0,0.262)	NA	NA	NA	NA	NA	NA	NA	NA	No	NA	NA	Yes	3.188	Yes	NA,NA	NA	NA
chr13:28257684	405109	INS	62	0.8617	0.519	1	PAN3(1.0,0.262)	NA	NA	NA	NA	NA	NA	NA	NA	No	ID=13-28257660-28257669-TA,13-28257699-28257708-TA;MOTIFS=TA;STRUC=<VC60873>	1KG-ONT	No	0.692	No	NA,NA	NA	NA
chr13:28257687	405110	INS	58	0.8718	0.4954	1	PAN3(1.0,0.262)	NA	NA	NA	NA	NA	NA	NA	NA	No	ID=13-28257660-28257669-TA,13-28257699-28257708-TA;MOTIFS=TA;STRUC=<VC60873>	1KG-ONT	No	0.692	No	NA,NA	NA	NA
chr13:28257692	405111	DEL	75	0.9185	0.3351	2	PAN3(1.0,0.262)	NA	NA	NA	NA	NA	NA	NA	NA	No	ID=13-28257660-28257669-TA,13-28257699-28257708-TA;MOTIFS=TA;STRUC=<VC60873>	NA	No	1.692	Yes	NA,NA	NA	NA
chr13:28257760	405112	INS	59	0.8931	0.389	1	PAN3(1.0,0.262)	NA	NA	NA	NA	NA	NA	NA	NA	No	NA	1KG-ONT	No	0.692	No	NA,NA	NA	NA
chr13:28265719	405113	DEL	325	0.9884	0.0436	1070	PAN3(1.0,0.262)	NA	NA	NA	NA	NA	NA	NA	NA	No	ID=13-28265719-28265744-T,13-28266036-28266054-T,13-28266140-28266149-AAT;MOTIFS=AAT,T;STRUC=<VC60874>	HPRC,HGSVC,1KG-ONT	Yes	3.993	Yes	NA,NA	NA	NA
chr13:28369857	405114	INS	339	0.8135	0.6746	3	FLT1(1.0,0.379)	FLT1(1.0,0.379)	FLT1(1.0,0.379)	NA	NA	NA	NA	NA	NA	No	NA	HGSVC	Yes	2.972	No	NA,NA	NA	NA
chr13:28377409	405115	DEL	66	0.9519	0.4133	21	FLT1(1.0,0.379)	FLT1(1.0,0.379)	FLT1(1.0,0.379)	NA	NA	NA	NA	NA	NA	No	NA	HPRC,HGSVC,1KG-ONT	Yes	4.541	Yes	NA,NA	NA	NA
chr13:28412329	405118	INS	54	0.9481	0.1812	32	FLT1(1.0,0.379)	FLT1(1.0,0.379)	FLT1(1.0,0.379)	NA	NA	NA	NA	NA	NA	No	ID=13-28412307-28412332-TCTT,13-28412313-28412318-TTTCT,13-28412317-28412333-TTTCTTTT,13-28412318-28412321-TTC,13-28412330-28412351-TTTC,13-28412350-28412410-TCTT,13-28412415-28412426-TC,13-28412423-28412436-TCTT;MOTIFS=TCTT,TC,TTTCTTTT,TTC,TTTC,TTTCT;STRUC=<VC60885>	HPRC,HGSVC	No	6.663	Yes	NA,NA	NA	NA
chr13:28412329	405117	INS	58	0.8997	0.3597	20	FLT1(1.0,0.379)	FLT1(1.0,0.379)	FLT1(1.0,0.379)	NA	NA	NA	NA	NA	NA	No	ID=13-28412307-28412332-TCTT,13-28412313-28412318-TTTCT,13-28412317-28412333-TTTCTTTT,13-28412318-28412321-TTC,13-28412330-28412351-TTTC,13-28412350-28412410-TCTT,13-28412415-28412426-TC,13-28412423-28412436-TCTT;MOTIFS=TCTT,TC,TTTCTTTT,TTC,TTTC,TTTCT;STRUC=<VC60885>	HPRC,HGSVC	No	6.663	No	NA,NA	NA	NA
chr13:28412329	405116	INS	62	0.8242	0.6337	16	FLT1(1.0,0.379)	FLT1(1.0,0.379)	FLT1(1.0,0.379)	NA	NA	NA	NA	NA	NA	No	ID=13-28412307-28412332-TCTT,13-28412313-28412318-TTTCT,13-28412317-28412333-TTTCTTTT,13-28412318-28412321-TTC,13-28412330-28412351-TTTC,13-28412350-28412410-TCTT,13-28412415-28412426-TC,13-28412423-28412436-TCTT;MOTIFS=TCTT,TC,TTTCTTTT,TTC,TTTC,TTTCT;STRUC=<VC60885>	HPRC,HGSVC	No	6.663	No	NA,NA	NA	NA
chr13:28412330	405119	INS	50	0.8988	0.385	35	FLT1(1.0,0.379)	FLT1(1.0,0.379)	FLT1(1.0,0.379)	NA	NA	NA	NA	NA	NA	No	ID=13-28412307-28412332-TCTT,13-28412313-28412318-TTTCT,13-28412317-28412333-TTTCTTTT,13-28412318-28412321-TTC,13-28412330-28412351-TTTC,13-28412350-28412410-TCTT,13-28412415-28412426-TC,13-28412423-28412436-TCTT;MOTIFS=TCTT,TC,TTTCTTTT,TTC,TTTC,TTTCT;STRUC=<VC60885>	HPRC,HGSVC	No	6.605	Yes	NA,NA	NA	NA
chr13:28412350	405120	INS	62	0.8167	0.6715	4	FLT1(1.0,0.379)	FLT1(1.0,0.379)	FLT1(1.0,0.379)	NA	NA	NA	NA	NA	NA	No	ID=13-28412307-28412332-TCTT,13-28412313-28412318-TTTCT,13-28412317-28412333-TTTCTTTT,13-28412318-28412321-TTC,13-28412330-28412351-TTTC,13-28412350-28412410-TCTT,13-28412415-28412426-TC,13-28412423-28412436-TCTT;MOTIFS=TCTT,TC,TTTCTTTT,TTC,TTTC,TTTCT;STRUC=<VC60885>	HPRC,HGSVC	No	5.828	No	NA,NA	NA	NA
chr13:28412351	405121	INS	50	0.8248	0.6472	45	FLT1(1.0,0.379)	FLT1(1.0,0.379)	FLT1(1.0,0.379)	NA	NA	NA	NA	NA	NA	No	ID=13-28412307-28412332-TCTT,13-28412313-28412318-TTTCT,13-28412317-28412333-TTTCTTTT,13-28412318-28412321-TTC,13-28412330-28412351-TTTC,13-28412350-28412410-TCTT,13-28412415-28412426-TC,13-28412423-28412436-TCTT;MOTIFS=TCTT,TC,TTTCTTTT,TTC,TTTC,TTTCT;STRUC=<VC60885>	HPRC,HGSVC	No	6.049	Yes	NA,NA	NA	NA
chr13:28412361	405122	INS	55	0.8639	0.522	2	FLT1(1.0,0.379)	FLT1(1.0,0.379)	FLT1(1.0,0.379)	NA	NA	NA	NA	NA	NA	No	ID=13-28412307-28412332-TCTT,13-28412313-28412318-TTTCT,13-28412317-28412333-TTTCTTTT,13-28412318-28412321-TTC,13-28412330-28412351-TTTC,13-28412350-28412410-TCTT,13-28412415-28412426-TC,13-28412423-28412436-TCTT;MOTIFS=TCTT,TC,TTTCTTTT,TTC,TTTC,TTTCT;STRUC=<VC60885>	HPRC,HGSVC	No	5.616	No	NA,NA	NA	NA
chr13:28412365	405123	INS	50	0.8313	0.6225	8	FLT1(1.0,0.379)	FLT1(1.0,0.379)	FLT1(1.0,0.379)	NA	NA	NA	NA	NA	NA	No	ID=13-28412307-28412332-TCTT,13-28412313-28412318-TTTCT,13-28412317-28412333-TTTCTTTT,13-28412318-28412321-TTC,13-28412330-28412351-TTTC,13-28412350-28412410-TCTT,13-28412415-28412426-TC,13-28412423-28412436-TCTT;MOTIFS=TCTT,TC,TTTCTTTT,TTC,TTTC,TTTCT;STRUC=<VC60885>	HPRC,HGSVC	No	5.122	Yes	NA,NA	NA	NA
chr13:28429477	405124	INS	307	0.9218	0.2874	1	FLT1(1.0,0.379)	FLT1(1.0,0.379)	FLT1(1.0,0.379)	NA	NA	NA	NA	NA	NA	No	NA	NA	Yes	18.09	No	NA,NA	NA	NA
chr13:28452704	405125	DEL	436	0.8332	0.6127	1	FLT1(1.0,0.379)	FLT1(1.0,0.379)	FLT1(1.0,0.379)	NA	NA	NA	NA	NA	NA	No	ID=13-28453006-28453027-CCCCTC,13-28453025-28453141-CCTTT;MOTIFS=CCTTT,CCCCTC;STRUC=<VC60891>	NA	Yes	3.299	No	NA,NA	NA	NA
chr13:28453019	405126	INS	59	0.8946	0.3761	4	FLT1(1.0,0.379)	FLT1(1.0,0.379)	FLT1(1.0,0.379)	NA	NA	NA	NA	NA	NA	No	ID=13-28453006-28453027-CCCCTC,13-28453025-28453141-CCTTT;MOTIFS=CCTTT,CCCCTC;STRUC=<VC60891>	HPRC,HGSVC	No	0.44	Yes	NA,NA	NA	NA
chr13:28453025	405137	INS	50	0.8412	0.6393	6	FLT1(1.0,0.379)	FLT1(1.0,0.379)	FLT1(1.0,0.379)	NA	NA	NA	NA	NA	NA	No	ID=13-28453006-28453027-CCCCTC,13-28453025-28453141-CCTTT;MOTIFS=CCTTT,CCCCTC;STRUC=<VC60891>	HPRC,HGSVC	No	0.44	Yes	NA,NA	NA	NA
chr13:28453025	405136	INS	71	0.8018	0.6919	4	FLT1(1.0,0.379)	FLT1(1.0,0.379)	FLT1(1.0,0.379)	NA	NA	NA	NA	NA	NA	No	ID=13-28453006-28453027-CCCCTC,13-28453025-28453141-CCTTT;MOTIFS=CCTTT,CCCCTC;STRUC=<VC60891>	HPRC,HGSVC,1KG-ONT	No	0.44	Yes	NA,NA	NA	NA
chr13:28453025	405135	INS	97	0.851	0.5332	20	FLT1(1.0,0.379)	FLT1(1.0,0.379)	FLT1(1.0,0.379)	NA	NA	NA	NA	NA	NA	No	ID=13-28453006-28453027-CCCCTC,13-28453025-28453141-CCTTT;MOTIFS=CCTTT,CCCCTC;STRUC=<VC60891>	HPRC,HGSVC,1KG-ONT	No	0.44	Yes	NA,NA	NA	NA
chr13:28453025	405134	INS	67	0.8619	0.5212	3	FLT1(1.0,0.379)	FLT1(1.0,0.379)	FLT1(1.0,0.379)	NA	NA	NA	NA	NA	NA	No	ID=13-28453006-28453027-CCCCTC,13-28453025-28453141-CCTTT;MOTIFS=CCTTT,CCCCTC;STRUC=<VC60891>	HPRC,HGSVC,1KG-ONT	No	0.44	No	NA,NA	NA	NA
chr13:28453025	405133	INS	62	0.8482	0.5607	4	FLT1(1.0,0.379)	FLT1(1.0,0.379)	FLT1(1.0,0.379)	NA	NA	NA	NA	NA	NA	No	ID=13-28453006-28453027-CCCCTC,13-28453025-28453141-CCTTT;MOTIFS=CCTTT,CCCCTC;STRUC=<VC60891>	HPRC,HGSVC	No	0.44	No	NA,NA	NA	NA
chr13:28453025	405132	INS	57	0.8066	0.6772	4	FLT1(1.0,0.379)	FLT1(1.0,0.379)	FLT1(1.0,0.379)	NA	NA	NA	NA	NA	NA	No	ID=13-28453006-28453027-CCCCTC,13-28453025-28453141-CCTTT;MOTIFS=CCTTT,CCCCTC;STRUC=<VC60891>	HPRC,HGSVC	No	0.44	Yes	NA,NA	NA	NA
chr13:28453025	405131	INS	82	0.8626	0.5592	5	FLT1(1.0,0.379)	FLT1(1.0,0.379)	FLT1(1.0,0.379)	NA	NA	NA	NA	NA	NA	No	ID=13-28453006-28453027-CCCCTC,13-28453025-28453141-CCTTT;MOTIFS=CCTTT,CCCCTC;STRUC=<VC60891>	HPRC,HGSVC,1KG-ONT	No	0.44	Yes	NA,NA	NA	NA
chr13:28453025	405130	INS	123	0.8759	0.4758	2	FLT1(1.0,0.379)	FLT1(1.0,0.379)	FLT1(1.0,0.379)	NA	NA	NA	NA	NA	NA	No	ID=13-28453006-28453027-CCCCTC,13-28453025-28453141-CCTTT;MOTIFS=CCTTT,CCCCTC;STRUC=<VC60891>	HPRC,HGSVC,1KG-ONT	No	0.44	No	NA,NA	NA	NA
chr13:28453025	405129	INS	54	0.8819	0.4267	16	FLT1(1.0,0.379)	FLT1(1.0,0.379)	FLT1(1.0,0.379)	NA	NA	NA	NA	NA	NA	No	ID=13-28453006-28453027-CCCCTC,13-28453025-28453141-CCTTT;MOTIFS=CCTTT,CCCCTC;STRUC=<VC60891>	HPRC,HGSVC	No	0.44	Yes	NA,NA	NA	NA
chr13:28453025	405128	INS	53	0.8792	0.5147	7	FLT1(1.0,0.379)	FLT1(1.0,0.379)	FLT1(1.0,0.379)	NA	NA	NA	NA	NA	NA	No	ID=13-28453006-28453027-CCCCTC,13-28453025-28453141-CCTTT;MOTIFS=CCTTT,CCCCTC;STRUC=<VC60891>	HPRC,HGSVC	No	0.44	Yes	NA,NA	NA	NA
chr13:28453025	405127	INS	92	0.9448	0.456	22	FLT1(1.0,0.379)	FLT1(1.0,0.379)	FLT1(1.0,0.379)	NA	NA	NA	NA	NA	NA	No	ID=13-28453006-28453027-CCCCTC,13-28453025-28453141-CCTTT;MOTIFS=CCTTT,CCCCTC;STRUC=<VC60891>	HPRC,HGSVC,1KG-ONT	No	0.44	Yes	NA,NA	NA	NA
chr13:28453027	405138	DEL	56	0.8767	0.4384	58	FLT1(1.0,0.379)	FLT1(1.0,0.379)	FLT1(1.0,0.379)	NA	NA	NA	NA	NA	NA	No	ID=13-28453006-28453027-CCCCTC,13-28453025-28453141-CCTTT;MOTIFS=CCTTT,CCCCTC;STRUC=<VC60891>	HPRC,HGSVC,1KG-ONT	Yes	2.194	Yes	NA,NA	NA	NA
chr13:28453032	405139	DEL	53	0.8611	0.4768	58	FLT1(1.0,0.379)	FLT1(1.0,0.379)	FLT1(1.0,0.379)	NA	NA	NA	NA	NA	NA	No	ID=13-28453006-28453027-CCCCTC,13-28453025-28453141-CCTTT;MOTIFS=CCTTT,CCCCTC;STRUC=<VC60891>	HPRC,HGSVC,1KG-ONT	Yes	2.194	Yes	NA,NA	NA	NA
chr13:28473341	405140	DEL	106	0.8841	0.4057	7	FLT1(1.0,0.379)	FLT1(1.0,0.379)	FLT1(1.0,0.379)	NA	NA	NA	NA	NA	NA	No	NA	1KG-ONT	No	1.36	Yes	NA,NA	NA	NA
chr13:28473749	405145	DEL	68	0.8117	0.6685	4	FLT1(1.0,0.379)	FLT1(1.0,0.379)	FLT1(1.0,0.379)	NA	NA	NA	NA	NA	NA	No	ID=13-28473645-28473674-AAAG,13-28473667-28473697-AGAAAG,13-28473671-28473694-AG,13-28473698-28473732-AAAG,13-28473729-28473780-GAAG,13-28473777-28473838-GAAA,13-28473779-28473782-AAG,13-28473835-28473839-AAGG,13-28473839-28473864-AAGA;MOTIFS=AAGG,AAAG,AG,AAG,GAAG,AGAAAG,GAAA,AAGA;STRUC=<VC60893>	HPRC,HGSVC,1KG-ONT	No	2.879	Yes	NA,NA	NA	NA
chr13:28473749	405144	DEL	64	0.868	0.4919	30	FLT1(1.0,0.379)	FLT1(1.0,0.379)	FLT1(1.0,0.379)	NA	NA	NA	NA	NA	NA	No	ID=13-28473645-28473674-AAAG,13-28473667-28473697-AGAAAG,13-28473671-28473694-AG,13-28473698-28473732-AAAG,13-28473729-28473780-GAAG,13-28473777-28473838-GAAA,13-28473779-28473782-AAG,13-28473835-28473839-AAGG,13-28473839-28473864-AAGA;MOTIFS=AAGG,AAAG,AG,AAG,GAAG,AGAAAG,GAAA,AAGA;STRUC=<VC60893>	HPRC,HGSVC,1KG-ONT	No	2.879	Yes	NA,NA	NA	NA
chr13:28473749	405143	DEL	60	0.839	0.6064	35	FLT1(1.0,0.379)	FLT1(1.0,0.379)	FLT1(1.0,0.379)	NA	NA	NA	NA	NA	NA	No	ID=13-28473645-28473674-AAAG,13-28473667-28473697-AGAAAG,13-28473671-28473694-AG,13-28473698-28473732-AAAG,13-28473729-28473780-GAAG,13-28473777-28473838-GAAA,13-28473779-28473782-AAG,13-28473835-28473839-AAGG,13-28473839-28473864-AAGA;MOTIFS=AAGG,AAAG,AG,AAG,GAAG,AGAAAG,GAAA,AAGA;STRUC=<VC60893>	HPRC,HGSVC,1KG-ONT	No	2.867	Yes	NA,NA	NA	NA
chr13:28473749	405142	DEL	56	0.8867	0.4003	23	FLT1(1.0,0.379)	FLT1(1.0,0.379)	FLT1(1.0,0.379)	NA	NA	NA	NA	NA	NA	No	ID=13-28473645-28473674-AAAG,13-28473667-28473697-AGAAAG,13-28473671-28473694-AG,13-28473698-28473732-AAAG,13-28473729-28473780-GAAG,13-28473777-28473838-GAAA,13-28473779-28473782-AAG,13-28473835-28473839-AAGG,13-28473839-28473864-AAGA;MOTIFS=AAGG,AAAG,AG,AAG,GAAG,AGAAAG,GAAA,AAGA;STRUC=<VC60893>	HPRC,HGSVC,1KG-ONT	No	2.863	Yes	NA,NA	NA	NA
chr13:28473749	405141	DEL	52	0.9443	0.2284	49	FLT1(1.0,0.379)	FLT1(1.0,0.379)	FLT1(1.0,0.379)	NA	NA	NA	NA	NA	NA	No	ID=13-28473645-28473674-AAAG,13-28473667-28473697-AGAAAG,13-28473671-28473694-AG,13-28473698-28473732-AAAG,13-28473729-28473780-GAAG,13-28473777-28473838-GAAA,13-28473779-28473782-AAG,13-28473835-28473839-AAGG,13-28473839-28473864-AAGA;MOTIFS=AAGG,AAAG,AG,AAG,GAAG,AGAAAG,GAAA,AAGA;STRUC=<VC60893>	HPRC,HGSVC,1KG-ONT	No	2.854	Yes	NA,NA	NA	NA
chr13:28473773	405146	DEL	56	0.9255	0.3405	3	FLT1(1.0,0.379)	FLT1(1.0,0.379)	FLT1(1.0,0.379)	NA	NA	NA	NA	NA	NA	No	ID=13-28473645-28473674-AAAG,13-28473667-28473697-AGAAAG,13-28473671-28473694-AG,13-28473698-28473732-AAAG,13-28473729-28473780-GAAG,13-28473777-28473838-GAAA,13-28473779-28473782-AAG,13-28473835-28473839-AAGG,13-28473839-28473864-AAGA;MOTIFS=AAGG,AAAG,AG,AAG,GAAG,AGAAAG,GAAA,AAGA;STRUC=<VC60893>	HPRC,HGSVC,1KG-ONT	No	2.889	Yes	NA,NA	NA	NA
chr13:28473787	405147	DEL	52	0.8587	0.5224	30	FLT1(1.0,0.379)	FLT1(1.0,0.379)	FLT1(1.0,0.379)	NA	NA	NA	NA	NA	NA	No	ID=13-28473645-28473674-AAAG,13-28473667-28473697-AGAAAG,13-28473671-28473694-AG,13-28473698-28473732-AAAG,13-28473729-28473780-GAAG,13-28473777-28473838-GAAA,13-28473779-28473782-AAG,13-28473835-28473839-AAGG,13-28473839-28473864-AAGA;MOTIFS=AAGG,AAAG,AG,AAG,GAAG,AGAAAG,GAAA,AAGA;STRUC=<VC60893>	HPRC,HGSVC,1KG-ONT	No	2.899	Yes	NA,NA	NA	NA
chr13:28584809	405148	INS	1005	0.9557	0.1839	1066	NA	NA	NA	NA	NA	NA	NA	NA	NA	No	NA	HPRC,HGSVC,1KG-ONT	No	2.538	Yes	NA,NA	NA	NA
chr13:28587365	405150	INS	87	0.875	0.4609	17	NA	NA	NA	NA	NA	NA	NA	NA	NA	No	NA	HPRC,HGSVC,1KG-ONT	No	2.538	No	NA,NA	NA	NA
chr13:28587378	405151	INS	102	0.8762	0.4467	7	NA	NA	NA	NA	NA	NA	NA	NA	NA	No	ID=13-28587365-28587401-TTC,13-28587399-28587459-TCC,13-28587402-28587458-TCT,13-28587456-28587468-TCG,13-28587468-28587490-TCT;MOTIFS=TCT,TCC,TCG,TTC;STRUC=<VC60902>	HPRC,HGSVC,1KG-ONT	No	2.538	Yes	NA,NA	NA	NA
chr13:28587381	405152	INS	138	0.8245	0.6396	5	NA	NA	NA	NA	NA	NA	NA	NA	NA	No	ID=13-28587365-28587401-TTC,13-28587399-28587459-TCC,13-28587402-28587458-TCT,13-28587456-28587468-TCG,13-28587468-28587490-TCT;MOTIFS=TCT,TCC,TCG,TTC;STRUC=<VC60902>	HPRC,HGSVC,1KG-ONT	No	2.538	No	NA,NA	NA	NA
chr13:28587384	405153	INS	77	0.846	0.5757	10	NA	NA	NA	NA	NA	NA	NA	NA	NA	No	ID=13-28587365-28587401-TTC,13-28587399-28587459-TCC,13-28587402-28587458-TCT,13-28587456-28587468-TCG,13-28587468-28587490-TCT;MOTIFS=TCT,TCC,TCG,TTC;STRUC=<VC60902>	HPRC,HGSVC	No	2.538	Yes	NA,NA	NA	NA
chr13:28587387	405154	INS	153	0.8302	0.6323	3	NA	NA	NA	NA	NA	NA	NA	NA	NA	No	ID=13-28587365-28587401-TTC,13-28587399-28587459-TCC,13-28587402-28587458-TCT,13-28587456-28587468-TCG,13-28587468-28587490-TCT;MOTIFS=TCT,TCC,TCG,TTC;STRUC=<VC60902>	HPRC,HGSVC,1KG-ONT	No	2.538	No	NA,NA	NA	NA
chr13:28587391	405156	INS	141	0.8594	0.5044	10	NA	NA	NA	NA	NA	NA	NA	NA	NA	No	ID=13-28587365-28587401-TTC,13-28587399-28587459-TCC,13-28587402-28587458-TCT,13-28587456-28587468-TCG,13-28587468-28587490-TCT;MOTIFS=TCT,TCC,TCG,TTC;STRUC=<VC60902>	HPRC,HGSVC,1KG-ONT	No	2.538	Yes	NA,NA	NA	NA
chr13:28587391	405155	INS	78	0.8616	0.5235	6	NA	NA	NA	NA	NA	NA	NA	NA	NA	No	ID=13-28587365-28587401-TTC,13-28587399-28587459-TCC,13-28587402-28587458-TCT,13-28587456-28587468-TCG,13-28587468-28587490-TCT;MOTIFS=TCT,TCC,TCG,TTC;STRUC=<VC60902>	HPRC,HGSVC	No	2.538	Yes	NA,NA	NA	NA
chr13:28587393	405159	INS	96	0.8654	0.4977	20	NA	NA	NA	NA	NA	NA	NA	NA	NA	No	ID=13-28587365-28587401-TTC,13-28587399-28587459-TCC,13-28587402-28587458-TCT,13-28587456-28587468-TCG,13-28587468-28587490-TCT;MOTIFS=TCT,TCC,TCG,TTC;STRUC=<VC60902>	HPRC,HGSVC,1KG-ONT	No	2.538	Yes	NA,NA	NA	NA
chr13:28587393	405158	INS	83	0.9618	0.1488	4	NA	NA	NA	NA	NA	NA	NA	NA	NA	No	ID=13-28587365-28587401-TTC,13-28587399-28587459-TCC,13-28587402-28587458-TCT,13-28587456-28587468-TCG,13-28587468-28587490-TCT;MOTIFS=TCT,TCC,TCG,TTC;STRUC=<VC60902>	HPRC,HGSVC	No	2.538	Yes	NA,NA	NA	NA
chr13:28587393	405157	INS	51	0.8333	0.6262	27	NA	NA	NA	NA	NA	NA	NA	NA	NA	No	ID=13-28587365-28587401-TTC,13-28587399-28587459-TCC,13-28587402-28587458-TCT,13-28587456-28587468-TCG,13-28587468-28587490-TCT;MOTIFS=TCT,TCC,TCG,TTC;STRUC=<VC60902>	HPRC,HGSVC	No	2.538	Yes	NA,NA	NA	NA
chr13:28587396	405163	INS	66	0.8957	0.393	5	NA	NA	NA	NA	NA	NA	NA	NA	NA	No	ID=13-28587365-28587401-TTC,13-28587399-28587459-TCC,13-28587402-28587458-TCT,13-28587456-28587468-TCG,13-28587468-28587490-TCT;MOTIFS=TCT,TCC,TCG,TTC;STRUC=<VC60902>	HPRC,HGSVC	No	2.538	Yes	NA,NA	NA	NA
chr13:28587396	405162	INS	60	0.8693	0.4652	11	NA	NA	NA	NA	NA	NA	NA	NA	NA	No	ID=13-28587365-28587401-TTC,13-28587399-28587459-TCC,13-28587402-28587458-TCT,13-28587456-28587468-TCG,13-28587468-28587490-TCT;MOTIFS=TCT,TCC,TCG,TTC;STRUC=<VC60902>	HPRC,HGSVC	No	2.538	Yes	NA,NA	NA	NA
chr13:28587396	405161	INS	54	0.8689	0.518	22	NA	NA	NA	NA	NA	NA	NA	NA	NA	No	ID=13-28587365-28587401-TTC,13-28587399-28587459-TCC,13-28587402-28587458-TCT,13-28587456-28587468-TCG,13-28587468-28587490-TCT;MOTIFS=TCT,TCC,TCG,TTC;STRUC=<VC60902>	HPRC,HGSVC	No	2.538	Yes	NA,NA	NA	NA
chr13:28587396	405160	INS	129	0.8821	0.417	23	NA	NA	NA	NA	NA	NA	NA	NA	NA	No	ID=13-28587365-28587401-TTC,13-28587399-28587459-TCC,13-28587402-28587458-TCT,13-28587456-28587468-TCG,13-28587468-28587490-TCT;MOTIFS=TCT,TCC,TCG,TTC;STRUC=<VC60902>	HPRC,HGSVC,1KG-ONT	No	2.538	Yes	NA,NA	NA	NA
chr13:28587399	405164	INS	51	0.8465	0.5997	18	NA	NA	NA	NA	NA	NA	NA	NA	NA	No	ID=13-28587365-28587401-TTC,13-28587399-28587459-TCC,13-28587402-28587458-TCT,13-28587456-28587468-TCG,13-28587468-28587490-TCT;MOTIFS=TCT,TCC,TCG,TTC;STRUC=<VC60902>	HPRC,HGSVC	No	2.538	Yes	NA,NA	NA	NA
chr13:28587401	405166	INS	57	0.8629	0.5119	42	NA	NA	NA	NA	NA	NA	NA	NA	NA	No	ID=13-28587365-28587401-TTC,13-28587399-28587459-TCC,13-28587402-28587458-TCT,13-28587456-28587468-TCG,13-28587468-28587490-TCT;MOTIFS=TCT,TCC,TCG,TTC;STRUC=<VC60902>	HPRC,HGSVC	No	2.538	No	NA,NA	NA	NA
chr13:28587401	405165	INS	60	0.8439	0.5771	1	NA	NA	NA	NA	NA	NA	NA	NA	NA	No	ID=13-28587365-28587401-TTC,13-28587399-28587459-TCC,13-28587402-28587458-TCT,13-28587456-28587468-TCG,13-28587468-28587490-TCT;MOTIFS=TCT,TCC,TCG,TTC;STRUC=<VC60902>	HPRC,HGSVC	No	2.538	No	NA,NA	NA	NA
chr13:28587403	405168	INS	60	0.8773	0.4664	21	NA	NA	NA	NA	NA	NA	NA	NA	NA	No	ID=13-28587365-28587401-TTC,13-28587399-28587459-TCC,13-28587402-28587458-TCT,13-28587456-28587468-TCG,13-28587468-28587490-TCT;MOTIFS=TCT,TCC,TCG,TTC;STRUC=<VC60902>	HPRC,HGSVC	No	1.616	Yes	NA,NA	NA	NA
chr13:28587403	405167	INS	51	0.8825	0.4052	24	NA	NA	NA	NA	NA	NA	NA	NA	NA	No	ID=13-28587365-28587401-TTC,13-28587399-28587459-TCC,13-28587402-28587458-TCT,13-28587456-28587468-TCG,13-28587468-28587490-TCT;MOTIFS=TCT,TCC,TCG,TTC;STRUC=<VC60902>	HPRC,HGSVC	No	1.616	Yes	NA,NA	NA	NA
chr13:28587406	405169	INS	72	0.9206	0.3075	21	NA	NA	NA	NA	NA	NA	NA	NA	NA	No	ID=13-28587365-28587401-TTC,13-28587399-28587459-TCC,13-28587402-28587458-TCT,13-28587456-28587468-TCG,13-28587468-28587490-TCT;MOTIFS=TCT,TCC,TCG,TTC;STRUC=<VC60902>	HPRC,HGSVC	No	1.616	Yes	NA,NA	NA	NA
chr13:28587408	405171	INS	63	0.862	0.5564	37	NA	NA	NA	NA	NA	NA	NA	NA	NA	No	ID=13-28587365-28587401-TTC,13-28587399-28587459-TCC,13-28587402-28587458-TCT,13-28587456-28587468-TCG,13-28587468-28587490-TCT;MOTIFS=TCT,TCC,TCG,TTC;STRUC=<VC60902>	HPRC,HGSVC	No	1.616	Yes	NA,NA	NA	NA
chr13:28587408	405170	INS	66	0.8667	0.4916	1	NA	NA	NA	NA	NA	NA	NA	NA	NA	No	ID=13-28587365-28587401-TTC,13-28587399-28587459-TCC,13-28587402-28587458-TCT,13-28587456-28587468-TCG,13-28587468-28587490-TCT;MOTIFS=TCT,TCC,TCG,TTC;STRUC=<VC60902>	HPRC,HGSVC	No	1.616	No	NA,NA	NA	NA
chr13:28587409	405174	INS	129	0.8252	0.62	30	NA	NA	NA	NA	NA	NA	NA	NA	NA	No	ID=13-28587365-28587401-TTC,13-28587399-28587459-TCC,13-28587402-28587458-TCT,13-28587456-28587468-TCG,13-28587468-28587490-TCT;MOTIFS=TCT,TCC,TCG,TTC;STRUC=<VC60902>	HPRC,HGSVC,1KG-ONT	No	1.616	Yes	NA,NA	NA	NA
chr13:28587409	405173	INS	66	0.9003	0.3507	33	NA	NA	NA	NA	NA	NA	NA	NA	NA	No	ID=13-28587365-28587401-TTC,13-28587399-28587459-TCC,13-28587402-28587458-TCT,13-28587456-28587468-TCG,13-28587468-28587490-TCT;MOTIFS=TCT,TCC,TCG,TTC;STRUC=<VC60902>	HPRC,HGSVC	No	1.616	Yes	NA,NA	NA	NA
chr13:28587409	405172	INS	111	0.8143	0.6541	9	NA	NA	NA	NA	NA	NA	NA	NA	NA	No	ID=13-28587365-28587401-TTC,13-28587399-28587459-TCC,13-28587402-28587458-TCT,13-28587456-28587468-TCG,13-28587468-28587490-TCT;MOTIFS=TCT,TCC,TCG,TTC;STRUC=<VC60902>	HPRC,HGSVC,1KG-ONT	No	1.616	Yes	NA,NA	NA	NA
chr13:28587411	405176	INS	114	0.8187	0.6817	1	NA	NA	NA	NA	NA	NA	NA	NA	NA	No	ID=13-28587365-28587401-TTC,13-28587399-28587459-TCC,13-28587402-28587458-TCT,13-28587456-28587468-TCG,13-28587468-28587490-TCT;MOTIFS=TCT,TCC,TCG,TTC;STRUC=<VC60902>	HPRC,HGSVC,1KG-ONT	No	1.616	No	NA,NA	NA	NA
chr13:28587411	405175	INS	87	0.8807	0.4322	20	NA	NA	NA	NA	NA	NA	NA	NA	NA	No	ID=13-28587365-28587401-TTC,13-28587399-28587459-TCC,13-28587402-28587458-TCT,13-28587456-28587468-TCG,13-28587468-28587490-TCT;MOTIFS=TCT,TCC,TCG,TTC;STRUC=<VC60902>	HPRC,HGSVC,1KG-ONT	No	1.616	Yes	NA,NA	NA	NA
chr13:28587412	405177	INS	111	0.845	0.5868	15	NA	NA	NA	NA	NA	NA	NA	NA	NA	No	ID=13-28587365-28587401-TTC,13-28587399-28587459-TCC,13-28587402-28587458-TCT,13-28587456-28587468-TCG,13-28587468-28587490-TCT;MOTIFS=TCT,TCC,TCG,TTC;STRUC=<VC60902>	HPRC,HGSVC,1KG-ONT	No	1.616	Yes	NA,NA	NA	NA
chr13:28587413	405179	INS	60	0.9165	0.3269	16	NA	NA	NA	NA	NA	NA	NA	NA	NA	No	ID=13-28587365-28587401-TTC,13-28587399-28587459-TCC,13-28587402-28587458-TCT,13-28587456-28587468-TCG,13-28587468-28587490-TCT;MOTIFS=TCT,TCC,TCG,TTC;STRUC=<VC60902>	HPRC,HGSVC	No	1.616	Yes	NA,NA	NA	NA
chr13:28587413	405178	INS	60	0.8684	0.4624	7	NA	NA	NA	NA	NA	NA	NA	NA	NA	No	ID=13-28587365-28587401-TTC,13-28587399-28587459-TCC,13-28587402-28587458-TCT,13-28587456-28587468-TCG,13-28587468-28587490-TCT;MOTIFS=TCT,TCC,TCG,TTC;STRUC=<VC60902>	HPRC,HGSVC	No	1.616	Yes	NA,NA	NA	NA
chr13:28587414	405180	INS	81	0.8631	0.4998	7	NA	NA	NA	NA	NA	NA	NA	NA	NA	No	ID=13-28587365-28587401-TTC,13-28587399-28587459-TCC,13-28587402-28587458-TCT,13-28587456-28587468-TCG,13-28587468-28587490-TCT;MOTIFS=TCT,TCC,TCG,TTC;STRUC=<VC60902>	HPRC,HGSVC	No	1.616	Yes	NA,NA	NA	NA
chr13:28587415	405181	INS	102	0.8918	0.4033	6	NA	NA	NA	NA	NA	NA	NA	NA	NA	No	ID=13-28587365-28587401-TTC,13-28587399-28587459-TCC,13-28587402-28587458-TCT,13-28587456-28587468-TCG,13-28587468-28587490-TCT;MOTIFS=TCT,TCC,TCG,TTC;STRUC=<VC60902>	HPRC,HGSVC,1KG-ONT	No	1.616	No	NA,NA	NA	NA
chr13:28587417	405183	INS	63	0.8861	0.4227	6	NA	NA	NA	NA	NA	NA	NA	NA	NA	No	ID=13-28587365-28587401-TTC,13-28587399-28587459-TCC,13-28587402-28587458-TCT,13-28587456-28587468-TCG,13-28587468-28587490-TCT;MOTIFS=TCT,TCC,TCG,TTC;STRUC=<VC60902>	HPRC,HGSVC	No	1.616	Yes	NA,NA	NA	NA
chr13:28587417	405182	INS	57	0.8957	0.3833	3	NA	NA	NA	NA	NA	NA	NA	NA	NA	No	ID=13-28587365-28587401-TTC,13-28587399-28587459-TCC,13-28587402-28587458-TCT,13-28587456-28587468-TCG,13-28587468-28587490-TCT;MOTIFS=TCT,TCC,TCG,TTC;STRUC=<VC60902>	HPRC,HGSVC	No	1.616	Yes	NA,NA	NA	NA
chr13:28587418	405185	INS	54	0.9312	0.267	28	NA	NA	NA	NA	NA	NA	NA	NA	NA	No	ID=13-28587365-28587401-TTC,13-28587399-28587459-TCC,13-28587402-28587458-TCT,13-28587456-28587468-TCG,13-28587468-28587490-TCT;MOTIFS=TCT,TCC,TCG,TTC;STRUC=<VC60902>	HPRC,HGSVC	No	1.616	Yes	NA,NA	NA	NA
chr13:28587418	405184	INS	120	0.8795	0.4604	8	NA	NA	NA	NA	NA	NA	NA	NA	NA	No	ID=13-28587365-28587401-TTC,13-28587399-28587459-TCC,13-28587402-28587458-TCT,13-28587456-28587468-TCG,13-28587468-28587490-TCT;MOTIFS=TCT,TCC,TCG,TTC;STRUC=<VC60902>	HPRC,HGSVC,1KG-ONT	No	1.616	Yes	NA,NA	NA	NA
chr13:28587419	405186	INS	54	0.8322	0.6081	9	NA	NA	NA	NA	NA	NA	NA	NA	NA	No	ID=13-28587365-28587401-TTC,13-28587399-28587459-TCC,13-28587402-28587458-TCT,13-28587456-28587468-TCG,13-28587468-28587490-TCT;MOTIFS=TCT,TCC,TCG,TTC;STRUC=<VC60902>	HPRC,HGSVC	No	1.616	Yes	NA,NA	NA	NA
chr13:28587420	405187	INS	69	0.8861	0.4054	9	NA	NA	NA	NA	NA	NA	NA	NA	NA	No	ID=13-28587365-28587401-TTC,13-28587399-28587459-TCC,13-28587402-28587458-TCT,13-28587456-28587468-TCG,13-28587468-28587490-TCT;MOTIFS=TCT,TCC,TCG,TTC;STRUC=<VC60902>	HPRC,HGSVC	No	1.616	Yes	NA,NA	NA	NA
chr13:28587421	405188	INS	117	0.8234	0.6579	30	NA	NA	NA	NA	NA	NA	NA	NA	NA	No	ID=13-28587365-28587401-TTC,13-28587399-28587459-TCC,13-28587402-28587458-TCT,13-28587456-28587468-TCG,13-28587468-28587490-TCT;MOTIFS=TCT,TCC,TCG,TTC;STRUC=<VC60902>	HPRC,HGSVC,1KG-ONT	No	1.616	Yes	NA,NA	NA	NA
chr13:28587424	405190	INS	96	0.8827	0.4133	11	NA	NA	NA	NA	NA	NA	NA	NA	NA	No	ID=13-28587365-28587401-TTC,13-28587399-28587459-TCC,13-28587402-28587458-TCT,13-28587456-28587468-TCG,13-28587468-28587490-TCT;MOTIFS=TCT,TCC,TCG,TTC;STRUC=<VC60902>	HPRC,HGSVC,1KG-ONT	No	1.616	Yes	NA,NA	NA	NA
chr13:28587424	405189	INS	105	0.8007	0.6885	26	NA	NA	NA	NA	NA	NA	NA	NA	NA	No	ID=13-28587365-28587401-TTC,13-28587399-28587459-TCC,13-28587402-28587458-TCT,13-28587456-28587468-TCG,13-28587468-28587490-TCT;MOTIFS=TCT,TCC,TCG,TTC;STRUC=<VC60902>	HPRC,HGSVC,1KG-ONT	No	1.616	Yes	NA,NA	NA	NA
chr13:28587426	405192	INS	60	0.9138	0.3049	18	NA	NA	NA	NA	NA	NA	NA	NA	NA	No	ID=13-28587365-28587401-TTC,13-28587399-28587459-TCC,13-28587402-28587458-TCT,13-28587456-28587468-TCG,13-28587468-28587490-TCT;MOTIFS=TCT,TCC,TCG,TTC;STRUC=<VC60902>	HPRC,HGSVC	No	1.616	Yes	NA,NA	NA	NA
chr13:28587426	405191	INS	132	0.8297	0.6272	11	NA	NA	NA	NA	NA	NA	NA	NA	NA	No	ID=13-28587365-28587401-TTC,13-28587399-28587459-TCC,13-28587402-28587458-TCT,13-28587456-28587468-TCG,13-28587468-28587490-TCT;MOTIFS=TCT,TCC,TCG,TTC;STRUC=<VC60902>	HPRC,HGSVC,1KG-ONT	No	1.616	Yes	NA,NA	NA	NA
chr13:28587429	405195	INS	54	0.8837	0.487	3	NA	NA	NA	NA	NA	NA	NA	NA	NA	No	ID=13-28587365-28587401-TTC,13-28587399-28587459-TCC,13-28587402-28587458-TCT,13-28587456-28587468-TCG,13-28587468-28587490-TCT;MOTIFS=TCT,TCC,TCG,TTC;STRUC=<VC60902>	HPRC,HGSVC	No	1.616	No	NA,NA	NA	NA
chr13:28587429	405194	INS	72	0.9035	0.3515	10	NA	NA	NA	NA	NA	NA	NA	NA	NA	No	ID=13-28587365-28587401-TTC,13-28587399-28587459-TCC,13-28587402-28587458-TCT,13-28587456-28587468-TCG,13-28587468-28587490-TCT;MOTIFS=TCT,TCC,TCG,TTC;STRUC=<VC60902>	HPRC,HGSVC	No	1.616	Yes	NA,NA	NA	NA
chr13:28587429	405193	INS	68	0.8642	0.5649	13	NA	NA	NA	NA	NA	NA	NA	NA	NA	No	ID=13-28587365-28587401-TTC,13-28587399-28587459-TCC,13-28587402-28587458-TCT,13-28587456-28587468-TCG,13-28587468-28587490-TCT;MOTIFS=TCT,TCC,TCG,TTC;STRUC=<VC60902>	HPRC,HGSVC	No	1.616	Yes	NA,NA	NA	NA
chr13:28587432	405197	INS	75	0.944	0.246	9	NA	NA	NA	NA	NA	NA	NA	NA	NA	No	ID=13-28587365-28587401-TTC,13-28587399-28587459-TCC,13-28587402-28587458-TCT,13-28587456-28587468-TCG,13-28587468-28587490-TCT;MOTIFS=TCT,TCC,TCG,TTC;STRUC=<VC60902>	HPRC,HGSVC	No	1.616	No	NA,NA	NA	NA
chr13:28587433	405198	INS	108	0.7882	0.699	9	NA	NA	NA	NA	NA	NA	NA	NA	NA	No	ID=13-28587365-28587401-TTC,13-28587399-28587459-TCC,13-28587402-28587458-TCT,13-28587456-28587468-TCG,13-28587468-28587490-TCT;MOTIFS=TCT,TCC,TCG,TTC;STRUC=<VC60902>	HPRC,HGSVC,1KG-ONT	No	1.616	No	NA,NA	NA	NA
chr13:28587444	405199	INS	54	0.9382	0.246	3	NA	NA	NA	NA	NA	NA	NA	NA	NA	No	ID=13-28587365-28587401-TTC,13-28587399-28587459-TCC,13-28587402-28587458-TCT,13-28587456-28587468-TCG,13-28587468-28587490-TCT;MOTIFS=TCT,TCC,TCG,TTC;STRUC=<VC60902>	HPRC,HGSVC	No	1.616	No	NA,NA	NA	NA
chr13:28587447	405200	INS	52	0.8947	0.4727	4	NA	NA	NA	NA	NA	NA	NA	NA	NA	No	ID=13-28587365-28587401-TTC,13-28587399-28587459-TCC,13-28587402-28587458-TCT,13-28587456-28587468-TCG,13-28587468-28587490-TCT;MOTIFS=TCT,TCC,TCG,TTC;STRUC=<VC60902>	HPRC,HGSVC	No	1.616	No	NA,NA	NA	NA
chr13:28587458	405204	INS	65	0.8749	0.4682	2	NA	NA	NA	NA	NA	NA	NA	NA	NA	No	ID=13-28587365-28587401-TTC,13-28587399-28587459-TCC,13-28587402-28587458-TCT,13-28587456-28587468-TCG,13-28587468-28587490-TCT;MOTIFS=TCT,TCC,TCG,TTC;STRUC=<VC60902>	HPRC,HGSVC	No	1.616	No	NA,NA	NA	NA
chr13:28587458	405203	INS	75	0.8569	0.5224	20	NA	NA	NA	NA	NA	NA	NA	NA	NA	No	ID=13-28587365-28587401-TTC,13-28587399-28587459-TCC,13-28587402-28587458-TCT,13-28587456-28587468-TCG,13-28587468-28587490-TCT;MOTIFS=TCT,TCC,TCG,TTC;STRUC=<VC60902>	HPRC,HGSVC	No	1.616	Yes	NA,NA	NA	NA
chr13:28587458	405202	INS	87	0.851	0.5582	5	NA	NA	NA	NA	NA	NA	NA	NA	NA	No	ID=13-28587365-28587401-TTC,13-28587399-28587459-TCC,13-28587402-28587458-TCT,13-28587456-28587468-TCG,13-28587468-28587490-TCT;MOTIFS=TCT,TCC,TCG,TTC;STRUC=<VC60902>	HPRC,HGSVC,1KG-ONT	No	1.616	No	NA,NA	NA	NA
chr13:28587458	405201	INS	114	0.7993	0.6815	4	NA	NA	NA	NA	NA	NA	NA	NA	NA	No	ID=13-28587365-28587401-TTC,13-28587399-28587459-TCC,13-28587402-28587458-TCT,13-28587456-28587468-TCG,13-28587468-28587490-TCT;MOTIFS=TCT,TCC,TCG,TTC;STRUC=<VC60902>	HPRC,HGSVC,1KG-ONT	No	1.616	No	NA,NA	NA	NA
chr13:28587459	405206	INS	66	0.8671	0.4907	18	NA	NA	NA	NA	NA	NA	NA	NA	NA	No	ID=13-28587365-28587401-TTC,13-28587399-28587459-TCC,13-28587402-28587458-TCT,13-28587456-28587468-TCG,13-28587468-28587490-TCT;MOTIFS=TCT,TCC,TCG,TTC;STRUC=<VC60902>	HPRC,HGSVC	No	1.616	Yes	NA,NA	NA	NA
chr13:28587459	405205	INS	68	0.8817	0.4289	14	NA	NA	NA	NA	NA	NA	NA	NA	NA	No	ID=13-28587365-28587401-TTC,13-28587399-28587459-TCC,13-28587402-28587458-TCT,13-28587456-28587468-TCG,13-28587468-28587490-TCT;MOTIFS=TCT,TCC,TCG,TTC;STRUC=<VC60902>	HPRC,HGSVC	No	1.616	Yes	NA,NA	NA	NA
chr13:28587465	405208	INS	57	0.8347	0.6118	25	NA	NA	NA	NA	NA	NA	NA	NA	NA	No	ID=13-28587365-28587401-TTC,13-28587399-28587459-TCC,13-28587402-28587458-TCT,13-28587456-28587468-TCG,13-28587468-28587490-TCT;MOTIFS=TCT,TCC,TCG,TTC;STRUC=<VC60902>	HPRC,HGSVC	No	1.616	Yes	NA,NA	NA	NA
chr13:28587465	405207	INS	54	0.9649	0.4973	24	NA	NA	NA	NA	NA	NA	NA	NA	NA	No	ID=13-28587365-28587401-TTC,13-28587399-28587459-TCC,13-28587402-28587458-TCT,13-28587456-28587468-TCG,13-28587468-28587490-TCT;MOTIFS=TCT,TCC,TCG,TTC;STRUC=<VC60902>	HPRC,HGSVC	No	1.616	Yes	NA,NA	NA	NA
chr13:28587468	405213	INS	51	0.8579	0.5165	59	NA	NA	NA	NA	NA	NA	NA	NA	NA	No	ID=13-28587365-28587401-TTC,13-28587399-28587459-TCC,13-28587402-28587458-TCT,13-28587456-28587468-TCG,13-28587468-28587490-TCT;MOTIFS=TCT,TCC,TCG,TTC;STRUC=<VC60902>	HPRC,HGSVC	No	1.616	Yes	NA,NA	NA	NA
chr13:28587468	405212	INS	81	0.8876	0.4139	31	NA	NA	NA	NA	NA	NA	NA	NA	NA	No	ID=13-28587365-28587401-TTC,13-28587399-28587459-TCC,13-28587402-28587458-TCT,13-28587456-28587468-TCG,13-28587468-28587490-TCT;MOTIFS=TCT,TCC,TCG,TTC;STRUC=<VC60902>	HPRC,HGSVC	No	1.616	Yes	NA,NA	NA	NA
chr13:28587468	405211	INS	75	0.9221	0.4468	26	NA	NA	NA	NA	NA	NA	NA	NA	NA	No	ID=13-28587365-28587401-TTC,13-28587399-28587459-TCC,13-28587402-28587458-TCT,13-28587456-28587468-TCG,13-28587468-28587490-TCT;MOTIFS=TCT,TCC,TCG,TTC;STRUC=<VC60902>	HPRC,HGSVC	No	1.616	Yes	NA,NA	NA	NA
chr13:28587468	405210	INS	69	0.8528	0.5251	49	NA	NA	NA	NA	NA	NA	NA	NA	NA	No	ID=13-28587365-28587401-TTC,13-28587399-28587459-TCC,13-28587402-28587458-TCT,13-28587456-28587468-TCG,13-28587468-28587490-TCT;MOTIFS=TCT,TCC,TCG,TTC;STRUC=<VC60902>	HPRC,HGSVC	No	1.616	Yes	NA,NA	NA	NA
chr13:28587468	405209	INS	63	0.8835	0.4528	37	NA	NA	NA	NA	NA	NA	NA	NA	NA	No	ID=13-28587365-28587401-TTC,13-28587399-28587459-TCC,13-28587402-28587458-TCT,13-28587456-28587468-TCG,13-28587468-28587490-TCT;MOTIFS=TCT,TCC,TCG,TTC;STRUC=<VC60902>	HPRC,HGSVC	No	1.616	Yes	NA,NA	NA	NA
chr13:28596755	405214	INS	76	0.887	0.4353	2	NA	NA	NA	NA	NA	NA	NA	NA	NA	No	NA	NA	Yes	3.322	No	NA,NA	NA	NA
chr13:28605378	405215	INS	1696	0.9554	0.1788	4	NA	NA	NA	NA	NA	NA	NA	NA	NA	No	NA	HPRC,HGSVC,1KG-ONT	No	1.616	Yes	NA,NA	NA	NA
chr13:28633707	405216	INS	68	0.9175	0.4999	1	NA	NA	NA	NA	NA	NA	NA	NA	NA	No	NA	HPRC	No	0.794	No	NA,NA	NA	NA
chr13:28675709	405217	INS	369	0.8476	0.5513	1	POMP(0.020209,1.191)	POMP(0.020209,1.191)	NA	NA	NA	NA	NA	NA	NA	No	NA	NA	Yes	0.354	No	NA,NA	NA	NA
chr13:28695333	405218	INS	98	0.9027	0.3636	6	NA	NA	NA	NA	NA	NA	NA	NA	NA	No	NA	HGSVC,1KG-ONT	Yes	2.238	Yes	NA,NA	NA	NA
chr13:28728263	405220	INS	80	0.8255	0.6638	3	NA	NA	NA	NA	NA	NA	NA	NA	NA	No	ID=13-28728216-28728226-TA;MOTIFS=TA;STRUC=(TA)n,ID=13-28728261-28728289-AT;MOTIFS=AT;STRUC=<TR930039>	HGSVC,1KG-ONT	Yes	0.745	Yes	NA,NA	NA	NA
chr13:28728263	405219	INS	52	0.8285	0.6658	3	NA	NA	NA	NA	NA	NA	NA	NA	NA	No	ID=13-28728216-28728226-TA;MOTIFS=TA;STRUC=(TA)n,ID=13-28728261-28728289-AT;MOTIFS=AT;STRUC=<TR930039>	HGSVC,1KG-ONT	Yes	0.745	No	NA,NA	NA	NA
chr13:28728265	405221	INS	118	0.8972	0.3849	1	NA	NA	NA	NA	NA	NA	NA	NA	NA	No	ID=13-28728216-28728226-TA;MOTIFS=TA;STRUC=(TA)n,ID=13-28728261-28728289-AT;MOTIFS=AT;STRUC=<TR930039>	NA	Yes	0.745	No	NA,NA	NA	NA
chr13:28728267	405223	INS	92	0.8459	0.5788	1	NA	NA	NA	NA	NA	NA	NA	NA	NA	No	ID=13-28728261-28728289-AT;MOTIFS=AT;STRUC=<TR930039>	HGSVC,1KG-ONT	Yes	0.745	No	NA,NA	NA	NA
chr13:28728267	405222	INS	72	0.8458	0.5565	39	NA	NA	NA	NA	NA	NA	NA	NA	NA	No	ID=13-28728261-28728289-AT;MOTIFS=AT;STRUC=<TR930039>	HGSVC,1KG-ONT	Yes	0.745	Yes	NA,NA	NA	NA
chr13:28758080	405226	INS	346	0.8131	0.6823	1	NA	NA	NA	NA	NA	NA	NA	NA	NA	No	NA	NA	Yes	1.908	No	NA,NA	NA	NA
chr13:28758080	405225	INS	367	0.8108	0.6561	5	NA	NA	NA	NA	NA	NA	NA	NA	NA	No	NA	NA	Yes	1.908	Yes	NA,NA	NA	NA
chr13:28789754	405227	INS	303	0.8885	0.3988	7	NA	NA	NA	NA	NA	NA	NA	NA	NA	No	NA	NA	Yes	0.794	Yes	NA,NA	NA	NA
chr13:28800979	405228	INS	372	0.8418	0.5981	1	NA	NA	NA	NA	NA	NA	NA	NA	NA	No	NA	NA	Yes	5.634	No	NA,NA	NA	NA
chr13:28837951	405229	INS	333	0.964	0.1616	74	MTUS2(0.91077,0.502)	NA	NA	NA	NA	NA	NA	NA	NA	No	NA	HPRC,HGSVC,1KG-ONT	Yes	7.051	Yes	NA,NA	NA	NA
chr13:28895460	405230	INS	331	0.9261	0.2765	2	MTUS2(0.91077,0.502)	NA	NA	NA	NA	NA	NA	NA	NA	No	NA	NA	Yes	6.309	No	NA,NA	NA	NA
chr13:28904815	405231	DEL	4436	0.824	0.629	3	MTUS2(0.91077,0.502)	NA	NA	NA	NA	NA	NA	NA	NA	No	ID=13-28907793-28907802-AAT;MOTIFS=AAT;STRUC=<TR930306>,ID=13-28908221-28908230-TGT;MOTIFS=TGT;STRUC=<TR930307>,ID=13-28909174-28909182-T;MOTIFS=T;STRUC=<TR930308>	HPRC,HGSVC,1KG-ONT	Yes	2.27	No	NA,NA	NA	NA
chr13:28926373	405232	INS	318	0.9773	0.0848	30	MTUS2(0.91077,0.502)	NA	NA	NA	NA	NA	NA	NA	NA	No	NA	HPRC,HGSVC	Yes	24.7	Yes	NA,NA	NA	NA
chr13:28941627	405233	INS	76	0.9425	0.2304	19	MTUS2(0.91077,0.502)	NA	NA	NA	NA	NA	NA	NA	NA	No	NA	HPRC,HGSVC,1KG-ONT	Yes	5.372	Yes	NA,NA	NA	NA
chr13:28945190	405237	INS	66	0.8228	0.6273	1	MTUS2(0.91077,0.502)	NA	NA	NA	NA	NA	NA	NA	NA	No	ID=13-28945179-28945195-TA;MOTIFS=TA;STRUC=<TR930349>	HGSVC	Yes	1.616	No	NA,NA	NA	NA
chr13:28945190	405236	INS	60	0.8635	0.5042	7	MTUS2(0.91077,0.502)	NA	NA	NA	NA	NA	NA	NA	NA	No	ID=13-28945179-28945195-TA;MOTIFS=TA;STRUC=<TR930349>	HGSVC	Yes	1.616	No	NA,NA	NA	NA
chr13:28945190	405235	INS	56	0.833	0.6615	19	MTUS2(0.91077,0.502)	NA	NA	NA	NA	NA	NA	NA	NA	No	ID=13-28945179-28945195-TA;MOTIFS=TA;STRUC=<TR930349>	HGSVC	Yes	1.616	Yes	NA,NA	NA	NA
chr13:28945190	405234	INS	52	0.8088	0.6608	25	MTUS2(0.91077,0.502)	NA	NA	NA	NA	NA	NA	NA	NA	No	ID=13-28945179-28945195-TA;MOTIFS=TA;STRUC=<TR930349>	HGSVC	Yes	1.616	Yes	NA,NA	NA	NA
chr13:28964738	405239	INS	330	0.9616	0.1635	13	MTUS2(0.91077,0.502)	NA	NA	NA	NA	NA	NA	NA	NA	No	NA	HPRC,HGSVC,1KG-ONT	Yes	1.82	Yes	NA,NA	NA	NA
chr13:28964738	405238	INS	323	0.9415	0.2441	614	MTUS2(0.91077,0.502)	NA	NA	NA	NA	NA	NA	NA	NA	No	NA	HPRC,HGSVC,1KG-ONT	Yes	1.82	Yes	NA,NA	NA	NA
chr13:28990420	405240	DEL	62	0.8521	0.5366	2	MTUS2(0.91077,0.502)	NA	NA	NA	NA	NA	NA	NA	NA	No	NA	NA	No	2.157	Yes	NA,NA	NA	NA
chr13:28990627	405242	INS	67	0.805	0.688	862	MTUS2(0.91077,0.502)	NA	NA	NA	NA	NA	NA	NA	NA	No	NA	HPRC,HGSVC,1KG-ONT	Yes	1.616	Yes	NA,NA	NA	NA
chr13:28990627	405241	INS	67	0.8624	0.5308	9	MTUS2(0.91077,0.502)	NA	NA	NA	NA	NA	NA	NA	NA	No	NA	HPRC,HGSVC,1KG-ONT	Yes	1.616	Yes	NA,NA	NA	NA
chr13:28990841	405243	DEL	103	0.7978	0.6889	8	MTUS2(0.91077,0.502)	NA	NA	NA	NA	NA	NA	NA	NA	No	NA	NA	Yes	0.989	Yes	NA,NA	NA	NA
chr13:28990861	405244	INS	102	0.9566	0.4134	2	MTUS2(0.91077,0.502)	NA	NA	NA	NA	NA	NA	NA	NA	No	NA	HPRC,HGSVC,1KG-ONT	No	1.616	Yes	NA,NA	NA	NA
chr13:29028067	405245	DEL	72	0.873	0.4679	185	MTUS2(0.91077,0.502)	NA	NA	NA	NA	NA	NA	NA	NA	No	NA	HPRC,HGSVC,1KG-ONT	Yes	1.489	Yes	NA,NA	NA	NA
chr13:29048735	405246	INS	146	0.9123	0.3243	7	MTUS2(0.91077,0.502)	NA	NA	NA	NA	NA	NA	NA	NA	Yes	NA	HPRC	No	1.616	Yes	NA,NA	NA	NA
chr13:29073559	405247	DEL	98	0.8396	0.5903	5	MTUS2(0.91077,0.502)	NA	NA	NA	NA	NA	NA	NA	NA	No	NA	NA	Yes	1.496	No	NA,NA	NA	NA
chr13:29148457	405248	DEL	320	0.9481	0.198	342	MTUS2(0.91077,0.502)	NA	NA	NA	NA	NA	NA	NA	NA	No	ID=13-29148472-29148496-T;MOTIFS=T;STRUC=(T)n	HPRC,HGSVC,1KG-ONT	Yes	0.581	Yes	NA,NA	NA	NA
chr13:29176693	405249	DEL	851	0.88	0.5123	169	MTUS2(0.91077,0.502)	NA	NA	NA	NA	NA	NA	NA	NA	No	ID=13-29177115-29177124-GGA;MOTIFS=GGA;STRUC=<TR930608>,ID=13-29177379-29177393-ATA;MOTIFS=ATA;STRUC=<TR930609>	HPRC,HGSVC,1KG-ONT	No	1.297	Yes	NA,NA	NA	NA
chr13:29185361	405250	DEL	69	0.8019	0.6915	2	MTUS2(0.91077,0.502)	NA	NA	NA	NA	NA	NA	NA	NA	No	NA	NA	Yes	2.371	Yes	NA,NA	NA	NA
chr13:29204735	405251	INS	336	0.9535	0.2421	3	MTUS2(0.91077,0.502)	NA	NA	NA	NA	NA	NA	NA	NA	Yes	NA	NA	Yes	4.801	Yes	NA,NA	NA	NA
chr13:29225714	405252	DEL	71	0.9341	0.3761	1	MTUS2(0.91077,0.502)	NA	NA	NA	NA	NA	NA	NA	NA	No	NA	HPRC	No	7.92	No	NA,NA	NA	NA
chr13:29240816	405253	INS	1167	0.8569	0.5558	1	MTUS2(0.91077,0.502)	NA	NA	NA	NA	NA	NA	NA	NA	No	NA	NA	Yes	2.538	No	NA,NA	NA	NA
chr13:29286672	405255	INS	52	0.8494	0.5605	5	MTUS2(0.91077,0.502)	NA	NA	NA	NA	NA	NA	NA	NA	No	ID=13-29286648-29286675-TCTG;MOTIFS=TCTG;STRUC=<TR930736>	NA	No	0.692	No	NA,NA	NA	NA
chr13:29286672	405254	INS	56	0.8554	0.5483	5	MTUS2(0.91077,0.502)	NA	NA	NA	NA	NA	NA	NA	NA	No	ID=13-29286648-29286675-TCTG;MOTIFS=TCTG;STRUC=<TR930736>	NA	No	0.692	No	NA,NA	NA	NA
chr13:29300559	405256	DEL	67	0.9162	0.3241	12	MTUS2(0.91077,0.502)	NA	NA	NA	NA	NA	NA	NA	NA	No	NA	HGSVC,1KG-ONT	Yes	4.889	Yes	NA,NA	NA	NA
chr13:29317425	405257	DEL	311	0.9744	0.0985	918	MTUS2(0.91077,0.502)	NA	NA	NA	NA	NA	NA	NA	NA	No	ID=13-29317419-29317433-CT,13-29317432-29317449-T;MOTIFS=CT,T;STRUC=<VC60969>	HPRC,HGSVC,1KG-ONT	Yes	3.819	Yes	NA,NA	NA	NA
chr13:29341196	405258	DEL	4749	0.8286	0.6173	1	MTUS2(0.91077,0.502)	NA	NA	NA	NA	NA	NA	NA	NA	Yes	ID=13-29341403-29341413-ATG;MOTIFS=ATG;STRUC=<TR930793>,ID=13-29342320-29342328-T;MOTIFS=T;STRUC=<TR930794>,ID=13-29342465-29342474-TGT;MOTIFS=TGT;STRUC=<TR930795>,ID=13-29344713-29344724-TTG;MOTIFS=TTG;STRUC=<TR930796>,ID=13-29345518-29345531-TTTA;MOTIFS=TTTA;STRUC=<TR930797>	HGSVC	Yes	0.643	No	NA,NA	NA	NA
chr13:29343321	405259	INS	326	0.8499	0.5534	1	MTUS2(0.91077,0.502)	NA	NA	NA	NA	NA	NA	NA	NA	Yes	NA	NA	Yes	1.616	No	NA,NA	NA	NA
chr13:29350960	405264	INS	88	0.8542	0.5735	2	MTUS2(0.91077,0.502)	NA	NA	NA	NA	NA	NA	NA	NA	Yes	ID=13-29350947-29350957-AT;MOTIFS=AT;STRUC=(AT)n	NA	Yes	1.616	No	NA,NA	NA	NA
chr13:29350960	405263	INS	65	0.8321	0.5862	7	MTUS2(0.91077,0.502)	NA	NA	NA	NA	NA	NA	NA	NA	Yes	ID=13-29350947-29350957-AT;MOTIFS=AT;STRUC=(AT)n	1KG-ONT	Yes	1.616	Yes	NA,NA	NA	NA
chr13:29350960	405262	INS	61	0.8943	0.3803	18	MTUS2(0.91077,0.502)	NA	NA	NA	NA	NA	NA	NA	NA	Yes	ID=13-29350947-29350957-AT;MOTIFS=AT;STRUC=(AT)n	1KG-ONT	Yes	1.616	Yes	NA,NA	NA	NA
chr13:29350960	405261	INS	57	0.8172	0.6576	6	MTUS2(0.91077,0.502)	NA	NA	NA	NA	NA	NA	NA	NA	Yes	ID=13-29350947-29350957-AT;MOTIFS=AT;STRUC=(AT)n	1KG-ONT	Yes	1.616	No	NA,NA	NA	NA
chr13:29350960	405260	INS	53	0.883	0.4083	1	MTUS2(0.91077,0.502)	NA	NA	NA	NA	NA	NA	NA	NA	Yes	ID=13-29350947-29350957-AT;MOTIFS=AT;STRUC=(AT)n	1KG-ONT	Yes	1.616	Yes	NA,NA	NA	NA
chr13:29375345	405265	DEL	58	0.8654	0.6432	2	MTUS2(0.91077,0.502)	NA	NA	NA	NA	NA	NA	NA	NA	No	ID=13-29375344-29375457-CCGCAATTACTTACTTTTAATGGCAAAAA,13-29375515-29375537-TA,13-29375541-29375557-TA,13-29375559-29375573-TA,13-29375574-29375587-AT,13-29375589-29375607-TA,13-29375609-29375639-TA;MOTIFS=CCGCAATTACTTACTTTTAATGGCAAAAA,TA,AT;STRUC=<VC60980>	HPRC,HGSVC	No	2.55	Yes	NA,NA	NA	NA
chr13:29375371	405267	DEL	87	0.8302	0.6363	193	MTUS2(0.91077,0.502)	NA	NA	NA	NA	NA	NA	NA	NA	No	ID=13-29375344-29375457-CCGCAATTACTTACTTTTAATGGCAAAAA,13-29375515-29375537-TA,13-29375541-29375557-TA,13-29375559-29375573-TA,13-29375574-29375587-AT,13-29375589-29375607-TA,13-29375609-29375639-TA;MOTIFS=CCGCAATTACTTACTTTTAATGGCAAAAA,TA,AT;STRUC=<VC60980>	HPRC,HGSVC,1KG-ONT	No	2.505	Yes	NA,NA	NA	NA
chr13:29375371	405266	INS	58	0.9085	0.5833	29	MTUS2(0.91077,0.502)	NA	NA	NA	NA	NA	NA	NA	NA	No	ID=13-29375344-29375457-CCGCAATTACTTACTTTTAATGGCAAAAA,13-29375515-29375537-TA,13-29375541-29375557-TA,13-29375559-29375573-TA,13-29375574-29375587-AT,13-29375589-29375607-TA,13-29375609-29375639-TA;MOTIFS=CCGCAATTACTTACTTTTAATGGCAAAAA,TA,AT;STRUC=<VC60980>	HGSVC	No	0.692	Yes	NA,NA	NA	NA
chr13:29375467	405269	DEL	125	0.818	0.6468	37	MTUS2(0.91077,0.502)	NA	NA	NA	NA	NA	NA	NA	NA	No	ID=13-29375344-29375457-CCGCAATTACTTACTTTTAATGGCAAAAA,13-29375515-29375537-TA,13-29375541-29375557-TA,13-29375559-29375573-TA,13-29375574-29375587-AT,13-29375589-29375607-TA,13-29375609-29375639-TA;MOTIFS=CCGCAATTACTTACTTTTAATGGCAAAAA,TA,AT;STRUC=<VC60980>	HPRC,HGSVC,1KG-ONT	Yes	2.332	Yes	NA,NA	NA	NA
chr13:29375467	405268	DEL	107	0.7957	0.6902	11	MTUS2(0.91077,0.502)	NA	NA	NA	NA	NA	NA	NA	NA	No	ID=13-29375344-29375457-CCGCAATTACTTACTTTTAATGGCAAAAA,13-29375515-29375537-TA,13-29375541-29375557-TA,13-29375559-29375573-TA,13-29375574-29375587-AT,13-29375589-29375607-TA,13-29375609-29375639-TA;MOTIFS=CCGCAATTACTTACTTTTAATGGCAAAAA,TA,AT;STRUC=<VC60980>	HPRC,HGSVC,1KG-ONT	Yes	2.377	Yes	NA,NA	NA	NA
chr13:29375515	405270	DEL	94	0.8269	0.6214	102	MTUS2(0.91077,0.502)	NA	NA	NA	NA	NA	NA	NA	NA	No	ID=13-29375344-29375457-CCGCAATTACTTACTTTTAATGGCAAAAA,13-29375515-29375537-TA,13-29375541-29375557-TA,13-29375559-29375573-TA,13-29375574-29375587-AT,13-29375589-29375607-TA,13-29375609-29375639-TA;MOTIFS=CCGCAATTACTTACTTTTAATGGCAAAAA,TA,AT;STRUC=<VC60980>	HPRC,HGSVC,1KG-ONT	Yes	2.037	Yes	NA,NA	NA	NA
chr13:29375521	405271	DEL	68	0.9101	0.3496	6	MTUS2(0.91077,0.502)	NA	NA	NA	NA	NA	NA	NA	NA	No	ID=13-29375344-29375457-CCGCAATTACTTACTTTTAATGGCAAAAA,13-29375515-29375537-TA,13-29375541-29375557-TA,13-29375559-29375573-TA,13-29375574-29375587-AT,13-29375589-29375607-TA,13-29375609-29375639-TA;MOTIFS=CCGCAATTACTTACTTTTAATGGCAAAAA,TA,AT;STRUC=<VC60980>	HPRC,HGSVC,1KG-ONT	Yes	2.101	Yes	NA,NA	NA	NA
chr13:29375524	405272	DEL	120	0.8962	0.4095	6	MTUS2(0.91077,0.502)	NA	NA	NA	NA	NA	NA	NA	NA	No	ID=13-29375344-29375457-CCGCAATTACTTACTTTTAATGGCAAAAA,13-29375515-29375537-TA,13-29375541-29375557-TA,13-29375559-29375573-TA,13-29375574-29375587-AT,13-29375589-29375607-TA,13-29375609-29375639-TA;MOTIFS=CCGCAATTACTTACTTTTAATGGCAAAAA,TA,AT;STRUC=<VC60980>	HPRC,HGSVC,1KG-ONT	Yes	1.953	Yes	NA,NA	NA	NA
chr13:29375527	405273	INS	125	0.8512	0.6921	11	MTUS2(0.91077,0.502)	NA	NA	NA	NA	NA	NA	NA	NA	No	ID=13-29375344-29375457-CCGCAATTACTTACTTTTAATGGCAAAAA,13-29375515-29375537-TA,13-29375541-29375557-TA,13-29375559-29375573-TA,13-29375574-29375587-AT,13-29375589-29375607-TA,13-29375609-29375639-TA;MOTIFS=CCGCAATTACTTACTTTTAATGGCAAAAA,TA,AT;STRUC=<VC60980>	HGSVC,1KG-ONT	No	0.692	Yes	NA,NA	NA	NA
chr13:29375528	405274	DEL	101	0.8883	0.399	431	MTUS2(0.91077,0.502)	NA	NA	NA	NA	NA	NA	NA	NA	No	ID=13-29375344-29375457-CCGCAATTACTTACTTTTAATGGCAAAAA,13-29375515-29375537-TA,13-29375541-29375557-TA,13-29375559-29375573-TA,13-29375574-29375587-AT,13-29375589-29375607-TA,13-29375609-29375639-TA;MOTIFS=CCGCAATTACTTACTTTTAATGGCAAAAA,TA,AT;STRUC=<VC60980>	HPRC,HGSVC,1KG-ONT	Yes	1.912	Yes	NA,NA	NA	NA
chr13:29375529	405275	DEL	80	0.9538	0.1934	100	MTUS2(0.91077,0.502)	NA	NA	NA	NA	NA	NA	NA	NA	No	ID=13-29375344-29375457-CCGCAATTACTTACTTTTAATGGCAAAAA,13-29375515-29375537-TA,13-29375541-29375557-TA,13-29375559-29375573-TA,13-29375574-29375587-AT,13-29375589-29375607-TA,13-29375609-29375639-TA;MOTIFS=CCGCAATTACTTACTTTTAATGGCAAAAA,TA,AT;STRUC=<VC60980>	HPRC,HGSVC,1KG-ONT	Yes	2.054	Yes	NA,NA	NA	NA
chr13:29375534	405276	DEL	110	0.8097	0.6912	196	MTUS2(0.91077,0.502)	NA	NA	NA	NA	NA	NA	NA	NA	No	ID=13-29375344-29375457-CCGCAATTACTTACTTTTAATGGCAAAAA,13-29375515-29375537-TA,13-29375541-29375557-TA,13-29375559-29375573-TA,13-29375574-29375587-AT,13-29375589-29375607-TA,13-29375609-29375639-TA;MOTIFS=CCGCAATTACTTACTTTTAATGGCAAAAA,TA,AT;STRUC=<VC60980>	HPRC,HGSVC,1KG-ONT	Yes	1.884	Yes	NA,NA	NA	NA
chr13:29375535	405277	DEL	74	0.834	0.5888	47	MTUS2(0.91077,0.502)	NA	NA	NA	NA	NA	NA	NA	NA	No	ID=13-29375344-29375457-CCGCAATTACTTACTTTTAATGGCAAAAA,13-29375515-29375537-TA,13-29375541-29375557-TA,13-29375559-29375573-TA,13-29375574-29375587-AT,13-29375589-29375607-TA,13-29375609-29375639-TA;MOTIFS=CCGCAATTACTTACTTTTAATGGCAAAAA,TA,AT;STRUC=<VC60980>	HPRC,HGSVC,1KG-ONT	Yes	2.054	Yes	NA,NA	NA	NA
chr13:29375537	405278	INS	52	0.8907	0.4638	17	MTUS2(0.91077,0.502)	NA	NA	NA	NA	NA	NA	NA	NA	No	ID=13-29375344-29375457-CCGCAATTACTTACTTTTAATGGCAAAAA,13-29375515-29375537-TA,13-29375541-29375557-TA,13-29375559-29375573-TA,13-29375574-29375587-AT,13-29375589-29375607-TA,13-29375609-29375639-TA;MOTIFS=CCGCAATTACTTACTTTTAATGGCAAAAA,TA,AT;STRUC=<VC60980>	HGSVC	No	0.692	Yes	NA,NA	NA	NA
chr13:29375550	405279	INS	67	0.888	0.3792	18	MTUS2(0.91077,0.502)	NA	NA	NA	NA	NA	NA	NA	NA	No	ID=13-29375344-29375457-CCGCAATTACTTACTTTTAATGGCAAAAA,13-29375515-29375537-TA,13-29375541-29375557-TA,13-29375559-29375573-TA,13-29375574-29375587-AT,13-29375589-29375607-TA,13-29375609-29375639-TA;MOTIFS=CCGCAATTACTTACTTTTAATGGCAAAAA,TA,AT;STRUC=<VC60980>	HGSVC	No	0.692	Yes	NA,NA	NA	NA
chr13:29375562	405280	INS	103	0.8678	0.5102	12	MTUS2(0.91077,0.502)	NA	NA	NA	NA	NA	NA	NA	NA	No	ID=13-29375344-29375457-CCGCAATTACTTACTTTTAATGGCAAAAA,13-29375515-29375537-TA,13-29375541-29375557-TA,13-29375559-29375573-TA,13-29375574-29375587-AT,13-29375589-29375607-TA,13-29375609-29375639-TA;MOTIFS=CCGCAATTACTTACTTTTAATGGCAAAAA,TA,AT;STRUC=<VC60980>	HGSVC,1KG-ONT	No	0.692	Yes	NA,NA	NA	NA
chr13:29375571	405281	INS	85	0.8371	0.6336	16	MTUS2(0.91077,0.502)	NA	NA	NA	NA	NA	NA	NA	NA	No	ID=13-29375344-29375457-CCGCAATTACTTACTTTTAATGGCAAAAA,13-29375515-29375537-TA,13-29375541-29375557-TA,13-29375559-29375573-TA,13-29375574-29375587-AT,13-29375589-29375607-TA,13-29375609-29375639-TA;MOTIFS=CCGCAATTACTTACTTTTAATGGCAAAAA,TA,AT;STRUC=<VC60980>	HGSVC,1KG-ONT	No	0.692	Yes	NA,NA	NA	NA
chr13:29375600	405285	INS	165	0.8544	0.6781	1	MTUS2(0.91077,0.502)	NA	NA	NA	NA	NA	NA	NA	NA	No	ID=13-29375344-29375457-CCGCAATTACTTACTTTTAATGGCAAAAA,13-29375515-29375537-TA,13-29375541-29375557-TA,13-29375559-29375573-TA,13-29375574-29375587-AT,13-29375589-29375607-TA,13-29375609-29375639-TA;MOTIFS=CCGCAATTACTTACTTTTAATGGCAAAAA,TA,AT;STRUC=<VC60980>	NA	No	0.692	No	NA,NA	NA	NA
chr13:29375600	405284	INS	134	0.7989	0.6908	3	MTUS2(0.91077,0.502)	NA	NA	NA	NA	NA	NA	NA	NA	No	ID=13-29375344-29375457-CCGCAATTACTTACTTTTAATGGCAAAAA,13-29375515-29375537-TA,13-29375541-29375557-TA,13-29375559-29375573-TA,13-29375574-29375587-AT,13-29375589-29375607-TA,13-29375609-29375639-TA;MOTIFS=CCGCAATTACTTACTTTTAATGGCAAAAA,TA,AT;STRUC=<VC60980>	HGSVC,1KG-ONT	No	0.692	Yes	NA,NA	NA	NA
chr13:29375600	405283	INS	103	0.7982	0.6944	12	MTUS2(0.91077,0.502)	NA	NA	NA	NA	NA	NA	NA	NA	No	ID=13-29375344-29375457-CCGCAATTACTTACTTTTAATGGCAAAAA,13-29375515-29375537-TA,13-29375541-29375557-TA,13-29375559-29375573-TA,13-29375574-29375587-AT,13-29375589-29375607-TA,13-29375609-29375639-TA;MOTIFS=CCGCAATTACTTACTTTTAATGGCAAAAA,TA,AT;STRUC=<VC60980>	HGSVC,1KG-ONT	No	0.692	Yes	NA,NA	NA	NA
chr13:29375600	405282	INS	72	0.8937	0.3695	5	MTUS2(0.91077,0.502)	NA	NA	NA	NA	NA	NA	NA	NA	No	ID=13-29375344-29375457-CCGCAATTACTTACTTTTAATGGCAAAAA,13-29375515-29375537-TA,13-29375541-29375557-TA,13-29375559-29375573-TA,13-29375574-29375587-AT,13-29375589-29375607-TA,13-29375609-29375639-TA;MOTIFS=CCGCAATTACTTACTTTTAATGGCAAAAA,TA,AT;STRUC=<VC60980>	HGSVC,1KG-ONT	No	0.692	Yes	NA,NA	NA	NA
chr13:29380620	405286	DEL	324	0.9892	0.0389	721	MTUS2(0.91077,0.502)	NA	NA	NA	NA	NA	NA	NA	NA	No	ID=13-29380922-29380948-A;MOTIFS=A;STRUC=(A)n	HPRC,HGSVC,1KG-ONT	Yes	3.472	Yes	NA,NA	NA	NA
chr13:29389291	405287	DEL	54	0.8646	0.5078	81	MTUS2(0.91077,0.502)	NA	NA	NA	NA	NA	NA	NA	NA	No	ID=13-29389171-29389182-TA,13-29389241-29389250-TA,13-29389410-29389420-GT,13-29389491-29389503-TGTA,13-29389679-29389695-TATG,13-29389713-29389810-TATATACATACATATGTGTGTATATG,13-29389791-29389916-TATATACATACATATGTGTA,13-29389987-29390002-TGTA,13-29390025-29390040-TGTA,13-29390100-29390109-AT,13-29390114-29390123-AC,13-29390138-29390150-TA,13-29390149-29390161-AC,13-29390162-29390177-TG;MOTIFS=TATATACATACATATGTGTA,TATATACATACATATGTGTGTATATG,TA,TG,GT,AT,AC,TGTA,TATG;STRUC=<VC60985>	HPRC,HGSVC,1KG-ONT	No	2.397	Yes	NA,NA	NA	NA
chr13:29389301	405289	INS	70	0.8835	0.4254	1	MTUS2(0.91077,0.502)	NA	NA	NA	NA	NA	NA	NA	NA	No	ID=13-29389171-29389182-TA,13-29389241-29389250-TA,13-29389410-29389420-GT,13-29389491-29389503-TGTA,13-29389679-29389695-TATG,13-29389713-29389810-TATATACATACATATGTGTGTATATG,13-29389791-29389916-TATATACATACATATGTGTA,13-29389987-29390002-TGTA,13-29390025-29390040-TGTA,13-29390100-29390109-AT,13-29390114-29390123-AC,13-29390138-29390150-TA,13-29390149-29390161-AC,13-29390162-29390177-TG;MOTIFS=TATATACATACATATGTGTA,TATATACATACATATGTGTGTATATG,TA,TG,GT,AT,AC,TGTA,TATG;STRUC=<VC60985>	HGSVC,1KG-ONT	No	1.616	No	NA,NA	NA	NA
chr13:29389301	405288	INS	66	0.8093	0.6752	44	MTUS2(0.91077,0.502)	NA	NA	NA	NA	NA	NA	NA	NA	No	ID=13-29389171-29389182-TA,13-29389241-29389250-TA,13-29389410-29389420-GT,13-29389491-29389503-TGTA,13-29389679-29389695-TATG,13-29389713-29389810-TATATACATACATATGTGTGTATATG,13-29389791-29389916-TATATACATACATATGTGTA,13-29389987-29390002-TGTA,13-29390025-29390040-TGTA,13-29390100-29390109-AT,13-29390114-29390123-AC,13-29390138-29390150-TA,13-29390149-29390161-AC,13-29390162-29390177-TG;MOTIFS=TATATACATACATATGTGTA,TATATACATACATATGTGTGTATATG,TA,TG,GT,AT,AC,TGTA,TATG;STRUC=<VC60985>	HGSVC,1KG-ONT	No	1.616	Yes	NA,NA	NA	NA
chr13:29389302	405290	INS	90	0.8381	0.6279	102	MTUS2(0.91077,0.502)	NA	NA	NA	NA	NA	NA	NA	NA	No	ID=13-29389171-29389182-TA,13-29389241-29389250-TA,13-29389410-29389420-GT,13-29389491-29389503-TGTA,13-29389679-29389695-TATG,13-29389713-29389810-TATATACATACATATGTGTGTATATG,13-29389791-29389916-TATATACATACATATGTGTA,13-29389987-29390002-TGTA,13-29390025-29390040-TGTA,13-29390100-29390109-AT,13-29390114-29390123-AC,13-29390138-29390150-TA,13-29390149-29390161-AC,13-29390162-29390177-TG;MOTIFS=TATATACATACATATGTGTA,TATATACATACATATGTGTGTATATG,TA,TG,GT,AT,AC,TGTA,TATG;STRUC=<VC60985>	HGSVC,1KG-ONT	No	1.616	Yes	NA,NA	NA	NA
chr13:29389303	405291	DEL	76	0.8356	0.6107	58	MTUS2(0.91077,0.502)	NA	NA	NA	NA	NA	NA	NA	NA	No	ID=13-29389171-29389182-TA,13-29389241-29389250-TA,13-29389410-29389420-GT,13-29389491-29389503-TGTA,13-29389679-29389695-TATG,13-29389713-29389810-TATATACATACATATGTGTGTATATG,13-29389791-29389916-TATATACATACATATGTGTA,13-29389987-29390002-TGTA,13-29390025-29390040-TGTA,13-29390100-29390109-AT,13-29390114-29390123-AC,13-29390138-29390150-TA,13-29390149-29390161-AC,13-29390162-29390177-TG;MOTIFS=TATATACATACATATGTGTA,TATATACATACATATGTGTGTATATG,TA,TG,GT,AT,AC,TGTA,TATG;STRUC=<VC60985>	HPRC,HGSVC,1KG-ONT	No	2.459	Yes	NA,NA	NA	NA
chr13:29389326	405293	INS	100	0.9033	0.646	7	MTUS2(0.91077,0.502)	NA	NA	NA	NA	NA	NA	NA	NA	No	ID=13-29389171-29389182-TA,13-29389241-29389250-TA,13-29389410-29389420-GT,13-29389491-29389503-TGTA,13-29389679-29389695-TATG,13-29389713-29389810-TATATACATACATATGTGTGTATATG,13-29389791-29389916-TATATACATACATATGTGTA,13-29389987-29390002-TGTA,13-29390025-29390040-TGTA,13-29390100-29390109-AT,13-29390114-29390123-AC,13-29390138-29390150-TA,13-29390149-29390161-AC,13-29390162-29390177-TG;MOTIFS=TATATACATACATATGTGTA,TATATACATACATATGTGTGTATATG,TA,TG,GT,AT,AC,TGTA,TATG;STRUC=<VC60985>	HGSVC	No	2.538	No	NA,NA	NA	NA
chr13:29389326	405292	INS	74	0.797	0.6911	56	MTUS2(0.91077,0.502)	NA	NA	NA	NA	NA	NA	NA	NA	No	ID=13-29389171-29389182-TA,13-29389241-29389250-TA,13-29389410-29389420-GT,13-29389491-29389503-TGTA,13-29389679-29389695-TATG,13-29389713-29389810-TATATACATACATATGTGTGTATATG,13-29389791-29389916-TATATACATACATATGTGTA,13-29389987-29390002-TGTA,13-29390025-29390040-TGTA,13-29390100-29390109-AT,13-29390114-29390123-AC,13-29390138-29390150-TA,13-29390149-29390161-AC,13-29390162-29390177-TG;MOTIFS=TATATACATACATATGTGTA,TATATACATACATATGTGTGTATATG,TA,TG,GT,AT,AC,TGTA,TATG;STRUC=<VC60985>	HGSVC,1KG-ONT	No	2.538	Yes	NA,NA	NA	NA
chr13:29389333	405294	INS	52	0.8301	0.6408	4	MTUS2(0.91077,0.502)	NA	NA	NA	NA	NA	NA	NA	NA	No	ID=13-29389171-29389182-TA,13-29389241-29389250-TA,13-29389410-29389420-GT,13-29389491-29389503-TGTA,13-29389679-29389695-TATG,13-29389713-29389810-TATATACATACATATGTGTGTATATG,13-29389791-29389916-TATATACATACATATGTGTA,13-29389987-29390002-TGTA,13-29390025-29390040-TGTA,13-29390100-29390109-AT,13-29390114-29390123-AC,13-29390138-29390150-TA,13-29390149-29390161-AC,13-29390162-29390177-TG;MOTIFS=TATATACATACATATGTGTA,TATATACATACATATGTGTGTATATG,TA,TG,GT,AT,AC,TGTA,TATG;STRUC=<VC60985>	HGSVC,1KG-ONT	No	2.538	Yes	NA,NA	NA	NA
chr13:29389347	405295	INS	53	0.8686	0.4965	6	MTUS2(0.91077,0.502)	NA	NA	NA	NA	NA	NA	NA	NA	No	ID=13-29389171-29389182-TA,13-29389241-29389250-TA,13-29389410-29389420-GT,13-29389491-29389503-TGTA,13-29389679-29389695-TATG,13-29389713-29389810-TATATACATACATATGTGTGTATATG,13-29389791-29389916-TATATACATACATATGTGTA,13-29389987-29390002-TGTA,13-29390025-29390040-TGTA,13-29390100-29390109-AT,13-29390114-29390123-AC,13-29390138-29390150-TA,13-29390149-29390161-AC,13-29390162-29390177-TG;MOTIFS=TATATACATACATATGTGTA,TATATACATACATATGTGTGTATATG,TA,TG,GT,AT,AC,TGTA,TATG;STRUC=<VC60985>	HGSVC,1KG-ONT	No	2.538	No	NA,NA	NA	NA
chr13:29389348	405298	INS	116	0.8596	0.5055	17	MTUS2(0.91077,0.502)	NA	NA	NA	NA	NA	NA	NA	NA	No	ID=13-29389171-29389182-TA,13-29389241-29389250-TA,13-29389410-29389420-GT,13-29389491-29389503-TGTA,13-29389679-29389695-TATG,13-29389713-29389810-TATATACATACATATGTGTGTATATG,13-29389791-29389916-TATATACATACATATGTGTA,13-29389987-29390002-TGTA,13-29390025-29390040-TGTA,13-29390100-29390109-AT,13-29390114-29390123-AC,13-29390138-29390150-TA,13-29390149-29390161-AC,13-29390162-29390177-TG;MOTIFS=TATATACATACATATGTGTA,TATATACATACATATGTGTGTATATG,TA,TG,GT,AT,AC,TGTA,TATG;STRUC=<VC60985>	HGSVC	No	2.538	Yes	NA,NA	NA	NA
chr13:29389348	405297	INS	142	0.8379	0.596	11	MTUS2(0.91077,0.502)	NA	NA	NA	NA	NA	NA	NA	NA	No	ID=13-29389171-29389182-TA,13-29389241-29389250-TA,13-29389410-29389420-GT,13-29389491-29389503-TGTA,13-29389679-29389695-TATG,13-29389713-29389810-TATATACATACATATGTGTGTATATG,13-29389791-29389916-TATATACATACATATGTGTA,13-29389987-29390002-TGTA,13-29390025-29390040-TGTA,13-29390100-29390109-AT,13-29390114-29390123-AC,13-29390138-29390150-TA,13-29390149-29390161-AC,13-29390162-29390177-TG;MOTIFS=TATATACATACATATGTGTA,TATATACATACATATGTGTGTATATG,TA,TG,GT,AT,AC,TGTA,TATG;STRUC=<VC60985>	NA	No	2.538	Yes	NA,NA	NA	NA
chr13:29389348	405296	INS	168	0.8655	0.4765	2	MTUS2(0.91077,0.502)	NA	NA	NA	NA	NA	NA	NA	NA	No	ID=13-29389171-29389182-TA,13-29389241-29389250-TA,13-29389410-29389420-GT,13-29389491-29389503-TGTA,13-29389679-29389695-TATG,13-29389713-29389810-TATATACATACATATGTGTGTATATG,13-29389791-29389916-TATATACATACATATGTGTA,13-29389987-29390002-TGTA,13-29390025-29390040-TGTA,13-29390100-29390109-AT,13-29390114-29390123-AC,13-29390138-29390150-TA,13-29390149-29390161-AC,13-29390162-29390177-TG;MOTIFS=TATATACATACATATGTGTA,TATATACATACATATGTGTGTATATG,TA,TG,GT,AT,AC,TGTA,TATG;STRUC=<VC60985>	NA	No	2.538	Yes	NA,NA	NA	NA
chr13:29389349	405299	INS	56	0.8511	0.5815	5	MTUS2(0.91077,0.502)	NA	NA	NA	NA	NA	NA	NA	NA	No	ID=13-29389171-29389182-TA,13-29389241-29389250-TA,13-29389410-29389420-GT,13-29389491-29389503-TGTA,13-29389679-29389695-TATG,13-29389713-29389810-TATATACATACATATGTGTGTATATG,13-29389791-29389916-TATATACATACATATGTGTA,13-29389987-29390002-TGTA,13-29390025-29390040-TGTA,13-29390100-29390109-AT,13-29390114-29390123-AC,13-29390138-29390150-TA,13-29390149-29390161-AC,13-29390162-29390177-TG;MOTIFS=TATATACATACATATGTGTA,TATATACATACATATGTGTGTATATG,TA,TG,GT,AT,AC,TGTA,TATG;STRUC=<VC60985>	HGSVC,1KG-ONT	No	2.538	Yes	NA,NA	NA	NA
chr13:29389353	405300	INS	76	0.8105	0.6776	3	MTUS2(0.91077,0.502)	NA	NA	NA	NA	NA	NA	NA	NA	No	ID=13-29389171-29389182-TA,13-29389241-29389250-TA,13-29389410-29389420-GT,13-29389491-29389503-TGTA,13-29389679-29389695-TATG,13-29389713-29389810-TATATACATACATATGTGTGTATATG,13-29389791-29389916-TATATACATACATATGTGTA,13-29389987-29390002-TGTA,13-29390025-29390040-TGTA,13-29390100-29390109-AT,13-29390114-29390123-AC,13-29390138-29390150-TA,13-29390149-29390161-AC,13-29390162-29390177-TG;MOTIFS=TATATACATACATATGTGTA,TATATACATACATATGTGTGTATATG,TA,TG,GT,AT,AC,TGTA,TATG;STRUC=<VC60985>	HGSVC,1KG-ONT	No	2.538	Yes	NA,NA	NA	NA
chr13:29389397	405302	INS	54	0.8654	0.4871	24	MTUS2(0.91077,0.502)	NA	NA	NA	NA	NA	NA	NA	NA	No	ID=13-29389171-29389182-TA,13-29389241-29389250-TA,13-29389410-29389420-GT,13-29389491-29389503-TGTA,13-29389679-29389695-TATG,13-29389713-29389810-TATATACATACATATGTGTGTATATG,13-29389791-29389916-TATATACATACATATGTGTA,13-29389987-29390002-TGTA,13-29390025-29390040-TGTA,13-29390100-29390109-AT,13-29390114-29390123-AC,13-29390138-29390150-TA,13-29390149-29390161-AC,13-29390162-29390177-TG;MOTIFS=TATATACATACATATGTGTA,TATATACATACATATGTGTGTATATG,TA,TG,GT,AT,AC,TGTA,TATG;STRUC=<VC60985>	HGSVC,1KG-ONT	No	2.538	Yes	NA,NA	NA	NA
chr13:29389415	405303	INS	58	0.8566	0.545	5	MTUS2(0.91077,0.502)	NA	NA	NA	NA	NA	NA	NA	NA	No	ID=13-29389171-29389182-TA,13-29389241-29389250-TA,13-29389410-29389420-GT,13-29389491-29389503-TGTA,13-29389679-29389695-TATG,13-29389713-29389810-TATATACATACATATGTGTGTATATG,13-29389791-29389916-TATATACATACATATGTGTA,13-29389987-29390002-TGTA,13-29390025-29390040-TGTA,13-29390100-29390109-AT,13-29390114-29390123-AC,13-29390138-29390150-TA,13-29390149-29390161-AC,13-29390162-29390177-TG;MOTIFS=TATATACATACATATGTGTA,TATATACATACATATGTGTGTATATG,TA,TG,GT,AT,AC,TGTA,TATG;STRUC=<VC60985>	HGSVC,1KG-ONT	No	2.538	Yes	NA,NA	NA	NA
chr13:29389439	405304	INS	54	0.8615	0.5121	17	MTUS2(0.91077,0.502)	NA	NA	NA	NA	NA	NA	NA	NA	No	ID=13-29389171-29389182-TA,13-29389241-29389250-TA,13-29389410-29389420-GT,13-29389491-29389503-TGTA,13-29389679-29389695-TATG,13-29389713-29389810-TATATACATACATATGTGTGTATATG,13-29389791-29389916-TATATACATACATATGTGTA,13-29389987-29390002-TGTA,13-29390025-29390040-TGTA,13-29390100-29390109-AT,13-29390114-29390123-AC,13-29390138-29390150-TA,13-29390149-29390161-AC,13-29390162-29390177-TG;MOTIFS=TATATACATACATATGTGTA,TATATACATACATATGTGTGTATATG,TA,TG,GT,AT,AC,TGTA,TATG;STRUC=<VC60985>	HGSVC,1KG-ONT	No	2.538	Yes	NA,NA	NA	NA
chr13:29389441	405305	INS	86	0.8441	0.5789	1	MTUS2(0.91077,0.502)	NA	NA	NA	NA	NA	NA	NA	NA	No	ID=13-29389171-29389182-TA,13-29389241-29389250-TA,13-29389410-29389420-GT,13-29389491-29389503-TGTA,13-29389679-29389695-TATG,13-29389713-29389810-TATATACATACATATGTGTGTATATG,13-29389791-29389916-TATATACATACATATGTGTA,13-29389987-29390002-TGTA,13-29390025-29390040-TGTA,13-29390100-29390109-AT,13-29390114-29390123-AC,13-29390138-29390150-TA,13-29390149-29390161-AC,13-29390162-29390177-TG;MOTIFS=TATATACATACATATGTGTA,TATATACATACATATGTGTGTATATG,TA,TG,GT,AT,AC,TGTA,TATG;STRUC=<VC60985>	HGSVC,1KG-ONT	No	2.538	Yes	NA,NA	NA	NA
chr13:29389713	405306	DEL	52	0.8521	0.5474	219	MTUS2(0.91077,0.502)	NA	NA	NA	NA	NA	NA	NA	NA	No	ID=13-29389171-29389182-TA,13-29389241-29389250-TA,13-29389410-29389420-GT,13-29389491-29389503-TGTA,13-29389679-29389695-TATG,13-29389713-29389810-TATATACATACATATGTGTGTATATG,13-29389791-29389916-TATATACATACATATGTGTA,13-29389987-29390002-TGTA,13-29390025-29390040-TGTA,13-29390100-29390109-AT,13-29390114-29390123-AC,13-29390138-29390150-TA,13-29390149-29390161-AC,13-29390162-29390177-TG;MOTIFS=TATATACATACATATGTGTA,TATATACATACATATGTGTGTATATG,TA,TG,GT,AT,AC,TGTA,TATG;STRUC=<VC60985>	HPRC,HGSVC,1KG-ONT	No	2.421	Yes	NA,NA	NA	NA
chr13:29389742	405307	DEL	56	0.8407	0.6004	37	MTUS2(0.91077,0.502)	NA	NA	NA	NA	NA	NA	NA	NA	No	ID=13-29389171-29389182-TA,13-29389241-29389250-TA,13-29389410-29389420-GT,13-29389491-29389503-TGTA,13-29389679-29389695-TATG,13-29389713-29389810-TATATACATACATATGTGTGTATATG,13-29389791-29389916-TATATACATACATATGTGTA,13-29389987-29390002-TGTA,13-29390025-29390040-TGTA,13-29390100-29390109-AT,13-29390114-29390123-AC,13-29390138-29390150-TA,13-29390149-29390161-AC,13-29390162-29390177-TG;MOTIFS=TATATACATACATATGTGTA,TATATACATACATATGTGTGTATATG,TA,TG,GT,AT,AC,TGTA,TATG;STRUC=<VC60985>	HPRC,HGSVC,1KG-ONT	No	0.329	Yes	NA,NA	NA	NA
chr13:29389755	405309	DEL	130	0.8536	0.5653	54	MTUS2(0.91077,0.502)	NA	NA	NA	NA	NA	NA	NA	NA	No	ID=13-29389171-29389182-TA,13-29389241-29389250-TA,13-29389410-29389420-GT,13-29389491-29389503-TGTA,13-29389679-29389695-TATG,13-29389713-29389810-TATATACATACATATGTGTGTATATG,13-29389791-29389916-TATATACATACATATGTGTA,13-29389987-29390002-TGTA,13-29390025-29390040-TGTA,13-29390100-29390109-AT,13-29390114-29390123-AC,13-29390138-29390150-TA,13-29390149-29390161-AC,13-29390162-29390177-TG;MOTIFS=TATATACATACATATGTGTA,TATATACATACATATGTGTGTATATG,TA,TG,GT,AT,AC,TGTA,TATG;STRUC=<VC60985>	HPRC,HGSVC	No	0.165	Yes	NA,NA	NA	NA
chr13:29389755	405308	DEL	70	0.8458	0.5502	146	MTUS2(0.91077,0.502)	NA	NA	NA	NA	NA	NA	NA	NA	No	ID=13-29389171-29389182-TA,13-29389241-29389250-TA,13-29389410-29389420-GT,13-29389491-29389503-TGTA,13-29389679-29389695-TATG,13-29389713-29389810-TATATACATACATATGTGTGTATATG,13-29389791-29389916-TATATACATACATATGTGTA,13-29389987-29390002-TGTA,13-29390025-29390040-TGTA,13-29390100-29390109-AT,13-29390114-29390123-AC,13-29390138-29390150-TA,13-29390149-29390161-AC,13-29390162-29390177-TG;MOTIFS=TATATACATACATATGTGTA,TATATACATACATATGTGTGTATATG,TA,TG,GT,AT,AC,TGTA,TATG;STRUC=<VC60985>	HPRC,HGSVC,1KG-ONT	No	0.151	Yes	NA,NA	NA	NA
chr13:29389765	405310	DEL	86	0.9162	0.3406	59	MTUS2(0.91077,0.502)	NA	NA	NA	NA	NA	NA	NA	NA	No	ID=13-29389171-29389182-TA,13-29389241-29389250-TA,13-29389410-29389420-GT,13-29389491-29389503-TGTA,13-29389679-29389695-TATG,13-29389713-29389810-TATATACATACATATGTGTGTATATG,13-29389791-29389916-TATATACATACATATGTGTA,13-29389987-29390002-TGTA,13-29390025-29390040-TGTA,13-29390100-29390109-AT,13-29390114-29390123-AC,13-29390138-29390150-TA,13-29390149-29390161-AC,13-29390162-29390177-TG;MOTIFS=TATATACATACATATGTGTA,TATATACATACATATGTGTGTATATG,TA,TG,GT,AT,AC,TGTA,TATG;STRUC=<VC60985>	HPRC,HGSVC	No	0.146	Yes	NA,NA	NA	NA
chr13:29389784	405311	DEL	58	0.8314	0.6048	23	MTUS2(0.91077,0.502)	NA	NA	NA	NA	NA	NA	NA	NA	No	ID=13-29389171-29389182-TA,13-29389241-29389250-TA,13-29389410-29389420-GT,13-29389491-29389503-TGTA,13-29389679-29389695-TATG,13-29389713-29389810-TATATACATACATATGTGTGTATATG,13-29389791-29389916-TATATACATACATATGTGTA,13-29389987-29390002-TGTA,13-29390025-29390040-TGTA,13-29390100-29390109-AT,13-29390114-29390123-AC,13-29390138-29390150-TA,13-29390149-29390161-AC,13-29390162-29390177-TG;MOTIFS=TATATACATACATATGTGTA,TATATACATACATATGTGTGTATATG,TA,TG,GT,AT,AC,TGTA,TATG;STRUC=<VC60985>	HPRC,HGSVC,1KG-ONT	No	0.456	Yes	NA,NA	NA	NA
chr13:29389791	405314	DEL	152	0.8176	0.6669	38	MTUS2(0.91077,0.502)	NA	NA	NA	NA	NA	NA	NA	NA	No	ID=13-29389171-29389182-TA,13-29389241-29389250-TA,13-29389410-29389420-GT,13-29389491-29389503-TGTA,13-29389679-29389695-TATG,13-29389713-29389810-TATATACATACATATGTGTGTATATG,13-29389791-29389916-TATATACATACATATGTGTA,13-29389987-29390002-TGTA,13-29390025-29390040-TGTA,13-29390100-29390109-AT,13-29390114-29390123-AC,13-29390138-29390150-TA,13-29390149-29390161-AC,13-29390162-29390177-TG;MOTIFS=TATATACATACATATGTGTA,TATATACATACATATGTGTGTATATG,TA,TG,GT,AT,AC,TGTA,TATG;STRUC=<VC60985>	HGSVC	No	1.771	Yes	NA,NA	NA	NA
chr13:29389791	405313	DEL	80	0.8874	0.4478	527	MTUS2(0.91077,0.502)	NA	NA	NA	NA	NA	NA	NA	NA	No	ID=13-29389171-29389182-TA,13-29389241-29389250-TA,13-29389410-29389420-GT,13-29389491-29389503-TGTA,13-29389679-29389695-TATG,13-29389713-29389810-TATATACATACATATGTGTGTATATG,13-29389791-29389916-TATATACATACATATGTGTA,13-29389987-29390002-TGTA,13-29390025-29390040-TGTA,13-29390100-29390109-AT,13-29390114-29390123-AC,13-29390138-29390150-TA,13-29390149-29390161-AC,13-29390162-29390177-TG;MOTIFS=TATATACATACATATGTGTA,TATATACATACATATGTGTGTATATG,TA,TG,GT,AT,AC,TGTA,TATG;STRUC=<VC60985>	HPRC,HGSVC,1KG-ONT	No	0.144	Yes	NA,NA	NA	NA
chr13:29389791	405312	DEL	60	0.9743	0.0967	180	MTUS2(0.91077,0.502)	NA	NA	NA	NA	NA	NA	NA	NA	No	ID=13-29389171-29389182-TA,13-29389241-29389250-TA,13-29389410-29389420-GT,13-29389491-29389503-TGTA,13-29389679-29389695-TATG,13-29389713-29389810-TATATACATACATATGTGTGTATATG,13-29389791-29389916-TATATACATACATATGTGTA,13-29389987-29390002-TGTA,13-29390025-29390040-TGTA,13-29390100-29390109-AT,13-29390114-29390123-AC,13-29390138-29390150-TA,13-29390149-29390161-AC,13-29390162-29390177-TG;MOTIFS=TATATACATACATATGTGTA,TATATACATACATATGTGTGTATATG,TA,TG,GT,AT,AC,TGTA,TATG;STRUC=<VC60985>	HPRC,HGSVC,1KG-ONT	No	1.407	Yes	NA,NA	NA	NA
chr13:29389800	405315	DEL	52	0.8461	0.5879	4	MTUS2(0.91077,0.502)	NA	NA	NA	NA	NA	NA	NA	NA	No	ID=13-29389171-29389182-TA,13-29389241-29389250-TA,13-29389410-29389420-GT,13-29389491-29389503-TGTA,13-29389679-29389695-TATG,13-29389713-29389810-TATATACATACATATGTGTGTATATG,13-29389791-29389916-TATATACATACATATGTGTA,13-29389987-29390002-TGTA,13-29390025-29390040-TGTA,13-29390100-29390109-AT,13-29390114-29390123-AC,13-29390138-29390150-TA,13-29390149-29390161-AC,13-29390162-29390177-TG;MOTIFS=TATATACATACATATGTGTA,TATATACATACATATGTGTGTATATG,TA,TG,GT,AT,AC,TGTA,TATG;STRUC=<VC60985>	HPRC,HGSVC,1KG-ONT	No	0.136	Yes	NA,NA	NA	NA
chr13:29389802	405316	DEL	70	0.8333	0.6469	40	MTUS2(0.91077,0.502)	NA	NA	NA	NA	NA	NA	NA	NA	No	ID=13-29389171-29389182-TA,13-29389241-29389250-TA,13-29389410-29389420-GT,13-29389491-29389503-TGTA,13-29389679-29389695-TATG,13-29389713-29389810-TATATACATACATATGTGTGTATATG,13-29389791-29389916-TATATACATACATATGTGTA,13-29389987-29390002-TGTA,13-29390025-29390040-TGTA,13-29390100-29390109-AT,13-29390114-29390123-AC,13-29390138-29390150-TA,13-29390149-29390161-AC,13-29390162-29390177-TG;MOTIFS=TATATACATACATATGTGTA,TATATACATACATATGTGTGTATATG,TA,TG,GT,AT,AC,TGTA,TATG;STRUC=<VC60985>	HPRC,HGSVC,1KG-ONT	No	0.136	Yes	NA,NA	NA	NA
chr13:29389815	405317	DEL	54	0.8098	0.6768	11	MTUS2(0.91077,0.502)	NA	NA	NA	NA	NA	NA	NA	NA	No	ID=13-29389171-29389182-TA,13-29389241-29389250-TA,13-29389410-29389420-GT,13-29389491-29389503-TGTA,13-29389679-29389695-TATG,13-29389713-29389810-TATATACATACATATGTGTGTATATG,13-29389791-29389916-TATATACATACATATGTGTA,13-29389987-29390002-TGTA,13-29390025-29390040-TGTA,13-29390100-29390109-AT,13-29390114-29390123-AC,13-29390138-29390150-TA,13-29390149-29390161-AC,13-29390162-29390177-TG;MOTIFS=TATATACATACATATGTGTA,TATATACATACATATGTGTGTATATG,TA,TG,GT,AT,AC,TGTA,TATG;STRUC=<VC60985>	HPRC,HGSVC,1KG-ONT	No	0.303	Yes	NA,NA	NA	NA
chr13:29389822	405318	DEL	100	0.9113	0.6181	45	MTUS2(0.91077,0.502)	NA	NA	NA	NA	NA	NA	NA	NA	No	ID=13-29389171-29389182-TA,13-29389241-29389250-TA,13-29389410-29389420-GT,13-29389491-29389503-TGTA,13-29389679-29389695-TATG,13-29389713-29389810-TATATACATACATATGTGTGTATATG,13-29389791-29389916-TATATACATACATATGTGTA,13-29389987-29390002-TGTA,13-29390025-29390040-TGTA,13-29390100-29390109-AT,13-29390114-29390123-AC,13-29390138-29390150-TA,13-29390149-29390161-AC,13-29390162-29390177-TG;MOTIFS=TATATACATACATATGTGTA,TATATACATACATATGTGTGTATATG,TA,TG,GT,AT,AC,TGTA,TATG;STRUC=<VC60985>	HPRC,HGSVC	No	1.54	Yes	NA,NA	NA	NA
chr13:29389836	405319	DEL	106	0.8237	0.6533	15	MTUS2(0.91077,0.502)	NA	NA	NA	NA	NA	NA	NA	NA	No	ID=13-29389171-29389182-TA,13-29389241-29389250-TA,13-29389410-29389420-GT,13-29389491-29389503-TGTA,13-29389679-29389695-TATG,13-29389713-29389810-TATATACATACATATGTGTGTATATG,13-29389791-29389916-TATATACATACATATGTGTA,13-29389987-29390002-TGTA,13-29390025-29390040-TGTA,13-29390100-29390109-AT,13-29390114-29390123-AC,13-29390138-29390150-TA,13-29390149-29390161-AC,13-29390162-29390177-TG;MOTIFS=TATATACATACATATGTGTA,TATATACATACATATGTGTGTATATG,TA,TG,GT,AT,AC,TGTA,TATG;STRUC=<VC60985>	HPRC,HGSVC	No	1.54	Yes	NA,NA	NA	NA
chr13:29389856	405320	DEL	86	0.8887	0.4036	22	MTUS2(0.91077,0.502)	NA	NA	NA	NA	NA	NA	NA	NA	No	ID=13-29389171-29389182-TA,13-29389241-29389250-TA,13-29389410-29389420-GT,13-29389491-29389503-TGTA,13-29389679-29389695-TATG,13-29389713-29389810-TATATACATACATATGTGTGTATATG,13-29389791-29389916-TATATACATACATATGTGTA,13-29389987-29390002-TGTA,13-29390025-29390040-TGTA,13-29390100-29390109-AT,13-29390114-29390123-AC,13-29390138-29390150-TA,13-29390149-29390161-AC,13-29390162-29390177-TG;MOTIFS=TATATACATACATATGTGTA,TATATACATACATATGTGTGTATATG,TA,TG,GT,AT,AC,TGTA,TATG;STRUC=<VC60985>	HPRC,HGSVC	No	1.783	Yes	NA,NA	NA	NA
chr13:29389911	405321	DEL	78	0.8886	0.4418	61	MTUS2(0.91077,0.502)	NA	NA	NA	NA	NA	NA	NA	NA	No	ID=13-29389171-29389182-TA,13-29389241-29389250-TA,13-29389410-29389420-GT,13-29389491-29389503-TGTA,13-29389679-29389695-TATG,13-29389713-29389810-TATATACATACATATGTGTGTATATG,13-29389791-29389916-TATATACATACATATGTGTA,13-29389987-29390002-TGTA,13-29390025-29390040-TGTA,13-29390100-29390109-AT,13-29390114-29390123-AC,13-29390138-29390150-TA,13-29390149-29390161-AC,13-29390162-29390177-TG;MOTIFS=TATATACATACATATGTGTA,TATATACATACATATGTGTGTATATG,TA,TG,GT,AT,AC,TGTA,TATG;STRUC=<VC60985>	HPRC,HGSVC,1KG-ONT	No	1.901	Yes	NA,NA	NA	NA
chr13:29390000	405322	DEL	56	0.8244	0.6408	645	MTUS2(0.91077,0.502)	NA	NA	NA	NA	NA	NA	NA	NA	No	ID=13-29389171-29389182-TA,13-29389241-29389250-TA,13-29389410-29389420-GT,13-29389491-29389503-TGTA,13-29389679-29389695-TATG,13-29389713-29389810-TATATACATACATATGTGTGTATATG,13-29389791-29389916-TATATACATACATATGTGTA,13-29389987-29390002-TGTA,13-29390025-29390040-TGTA,13-29390100-29390109-AT,13-29390114-29390123-AC,13-29390138-29390150-TA,13-29390149-29390161-AC,13-29390162-29390177-TG;MOTIFS=TATATACATACATATGTGTA,TATATACATACATATGTGTGTATATG,TA,TG,GT,AT,AC,TGTA,TATG;STRUC=<VC60985>	HPRC,HGSVC,1KG-ONT	No	2.421	Yes	NA,NA	NA	NA
chr13:29390004	405323	DEL	52	0.9551	0.1801	367	MTUS2(0.91077,0.502)	NA	NA	NA	NA	NA	NA	NA	NA	No	ID=13-29389171-29389182-TA,13-29389241-29389250-TA,13-29389410-29389420-GT,13-29389491-29389503-TGTA,13-29389679-29389695-TATG,13-29389713-29389810-TATATACATACATATGTGTGTATATG,13-29389791-29389916-TATATACATACATATGTGTA,13-29389987-29390002-TGTA,13-29390025-29390040-TGTA,13-29390100-29390109-AT,13-29390114-29390123-AC,13-29390138-29390150-TA,13-29390149-29390161-AC,13-29390162-29390177-TG;MOTIFS=TATATACATACATATGTGTA,TATATACATACATATGTGTGTATATG,TA,TG,GT,AT,AC,TGTA,TATG;STRUC=<VC60985>	HPRC,HGSVC,1KG-ONT	No	2.459	Yes	NA,NA	NA	NA
chr13:29403881	405324	INS	71	0.8485	0.59	3	MTUS2(0.91077,0.502)	NA	NA	NA	NA	NA	NA	NA	NA	No	NA	NA	No	0.692	No	NA,NA	NA	NA
chr13:29457431	405325	INS	312	0.9589	0.1831	186	MTUS2(0.91077,0.502)	NA	NA	NA	NA	NA	NA	NA	enhancer	No	NA	HPRC,HGSVC,1KG-ONT	No	2.516	Yes	NA,NA	NA	NA
chr13:29492087	405326	DEL	123	0.9065	0.3544	3	MTUS2(0.91077,0.502)	NA	NA	NA	NA	NA	NA	NA	NA	No	ID=13-29492021-29492031-GT,13-29492032-29492042-GT,13-29492113-29492125-GT,13-29492150-29492160-TG,13-29492191-29492201-TG;MOTIFS=TG,GT;STRUC=<VC60997>	NA	No	1.362	No	NA,NA	NA	NA
chr13:29492133	405327	DEL	80	0.8684	0.4884	10	MTUS2(0.91077,0.502)	NA	NA	NA	NA	NA	NA	NA	NA	No	ID=13-29492021-29492031-GT,13-29492032-29492042-GT,13-29492113-29492125-GT,13-29492150-29492160-TG,13-29492191-29492201-TG;MOTIFS=TG,GT;STRUC=<VC60997>	NA	No	1.341	Yes	NA,NA	NA	NA
chr13:29492160	405328	INS	267	0.8583	0.5109	1	MTUS2(0.91077,0.502)	NA	NA	NA	NA	NA	NA	NA	NA	No	ID=13-29492021-29492031-GT,13-29492032-29492042-GT,13-29492113-29492125-GT,13-29492150-29492160-TG,13-29492191-29492201-TG;MOTIFS=TG,GT;STRUC=<VC60997>	NA	No	0.097	No	NA,NA	NA	NA
chr13:29534238	405329	INS	341	0.8652	0.4993	1	SLC7A1(0.99999,0.353)	NA	NA	NA	NA	NA	NA	NA	NA	No	NA	NA	Yes	2.17	No	NA,NA	NA	NA
chr13:29540487	405330	INS	1202	0.8202	0.6431	1	SLC7A1(0.99999,0.353)	NA	NA	NA	NA	NA	NA	NA	NA	No	NA	NA	No	2.153	No	NA,NA	NA	NA
chr13:29547599	405331	INS	317	0.9211	0.3063	1	SLC7A1(0.99999,0.353)	NA	NA	NA	NA	NA	NA	NA	NA	No	NA	NA	No	0.354	No	NA,NA	NA	NA
chr13:29557669	405332	DEL	336	0.8272	0.6227	3	SLC7A1(0.99999,0.353)	NA	NA	NA	NA	NA	NA	NA	NA	No	ID=13-29557713-29557722-GAG;MOTIFS=GAG;STRUC=<TR931103>,ID=13-29557735-29557744-GAG;MOTIFS=GAG;STRUC=<TR931104>,ID=13-29558105-29558147-AGGGGGGAGTGAATGTGAGTG,13-29558128-29558195-GGGGGAGTGAATGTGAGTGA,13-29558229-29558294-GGGGGAGTGAATGTGAGTGA,13-29558290-29558355-GGGGGAGTGAATGTGAGTGA,13-29558730-29558812-GGGGGAGAGAATGTGAGTGA,13-29558831-29558918-GGGGGAGTGAATGTGAGTGA,13-29558989-29559069-GGGGGAGAGAATGTGAGTGA,13-29559090-29559177-GGGGGAGTGAATGTGAGTGA,13-29559251-29559411-GGGGGAGAGAATGTGAGTGA,13-29559319-29559398-GAATGTGAGTGAGGGGGAGT,13-29559399-29559476-GAATGTGAGTGAGGGGGAGT,13-29559473-29559533-GGGGAGTGAATGTGAGTGAG;MOTIFS=GAATGTGAGTGAGGGGGAGT,GGGGGAGAGAATGTGAGTGA,GGGGGAGTGAATGTGAGTGA,GGGGAGTGAATGTGAGTGAG,AGGGGGGAGTGAATGTGAGTG;STRUC=<VC61003>	NA	No	0.158	No	NA,NA	NA	NA
chr13:29557853	405333	DEL	60	0.835	0.6144	11	SLC7A1(0.99999,0.353)	NA	NA	NA	NA	NA	NA	NA	NA	No	NA	HPRC,HGSVC	No	0.098	Yes	NA,NA	NA	NA
chr13:29557969	405334	DEL	560	0.8409	0.6053	8	SLC7A1(0.99999,0.353)	NA	NA	NA	NA	NA	NA	NA	NA	No	ID=13-29558105-29558147-AGGGGGGAGTGAATGTGAGTG,13-29558128-29558195-GGGGGAGTGAATGTGAGTGA,13-29558229-29558294-GGGGGAGTGAATGTGAGTGA,13-29558290-29558355-GGGGGAGTGAATGTGAGTGA,13-29558730-29558812-GGGGGAGAGAATGTGAGTGA,13-29558831-29558918-GGGGGAGTGAATGTGAGTGA,13-29558989-29559069-GGGGGAGAGAATGTGAGTGA,13-29559090-29559177-GGGGGAGTGAATGTGAGTGA,13-29559251-29559411-GGGGGAGAGAATGTGAGTGA,13-29559319-29559398-GAATGTGAGTGAGGGGGAGT,13-29559399-29559476-GAATGTGAGTGAGGGGGAGT,13-29559473-29559533-GGGGAGTGAATGTGAGTGAG;MOTIFS=GAATGTGAGTGAGGGGGAGT,GGGGGAGAGAATGTGAGTGA,GGGGGAGTGAATGTGAGTGA,GGGGAGTGAATGTGAGTGAG,AGGGGGGAGTGAATGTGAGTG;STRUC=<VC61003>	HPRC,HGSVC,1KG-ONT	No	0.034	No	NA,NA	NA	NA
chr13:29558107	405335	INS	182	0.84	0.6176	2	SLC7A1(0.99999,0.353)	NA	NA	NA	NA	NA	NA	NA	NA	No	ID=13-29558105-29558147-AGGGGGGAGTGAATGTGAGTG,13-29558128-29558195-GGGGGAGTGAATGTGAGTGA,13-29558229-29558294-GGGGGAGTGAATGTGAGTGA,13-29558290-29558355-GGGGGAGTGAATGTGAGTGA,13-29558730-29558812-GGGGGAGAGAATGTGAGTGA,13-29558831-29558918-GGGGGAGTGAATGTGAGTGA,13-29558989-29559069-GGGGGAGAGAATGTGAGTGA,13-29559090-29559177-GGGGGAGTGAATGTGAGTGA,13-29559251-29559411-GGGGGAGAGAATGTGAGTGA,13-29559319-29559398-GAATGTGAGTGAGGGGGAGT,13-29559399-29559476-GAATGTGAGTGAGGGGGAGT,13-29559473-29559533-GGGGAGTGAATGTGAGTGAG;MOTIFS=GAATGTGAGTGAGGGGGAGT,GGGGGAGAGAATGTGAGTGA,GGGGGAGTGAATGTGAGTGA,GGGGAGTGAATGTGAGTGAG,AGGGGGGAGTGAATGTGAGTG;STRUC=<VC61003>	HPRC,HGSVC	No	0.692	Yes	NA,NA	NA	NA
chr13:29558148	405336	DEL	1241	0.8068	0.661	21	SLC7A1(0.99999,0.353)	NA	NA	NA	NA	NA	NA	NA	NA	No	ID=13-29558105-29558147-AGGGGGGAGTGAATGTGAGTG,13-29558128-29558195-GGGGGAGTGAATGTGAGTGA,13-29558229-29558294-GGGGGAGTGAATGTGAGTGA,13-29558290-29558355-GGGGGAGTGAATGTGAGTGA,13-29558730-29558812-GGGGGAGAGAATGTGAGTGA,13-29558831-29558918-GGGGGAGTGAATGTGAGTGA,13-29558989-29559069-GGGGGAGAGAATGTGAGTGA,13-29559090-29559177-GGGGGAGTGAATGTGAGTGA,13-29559251-29559411-GGGGGAGAGAATGTGAGTGA,13-29559319-29559398-GAATGTGAGTGAGGGGGAGT,13-29559399-29559476-GAATGTGAGTGAGGGGGAGT,13-29559473-29559533-GGGGAGTGAATGTGAGTGAG;MOTIFS=GAATGTGAGTGAGGGGGAGT,GGGGGAGAGAATGTGAGTGA,GGGGGAGTGAATGTGAGTGA,GGGGAGTGAATGTGAGTGAG,AGGGGGGAGTGAATGTGAGTG;STRUC=<VC61003>	HPRC,HGSVC,1KG-ONT	Yes	0.047	Yes	NA,NA	NA	NA
chr13:29558156	405337	INS	425	0.8651	0.5094	20	SLC7A1(0.99999,0.353)	NA	NA	NA	NA	NA	NA	NA	NA	No	ID=13-29558105-29558147-AGGGGGGAGTGAATGTGAGTG,13-29558128-29558195-GGGGGAGTGAATGTGAGTGA,13-29558229-29558294-GGGGGAGTGAATGTGAGTGA,13-29558290-29558355-GGGGGAGTGAATGTGAGTGA,13-29558730-29558812-GGGGGAGAGAATGTGAGTGA,13-29558831-29558918-GGGGGAGTGAATGTGAGTGA,13-29558989-29559069-GGGGGAGAGAATGTGAGTGA,13-29559090-29559177-GGGGGAGTGAATGTGAGTGA,13-29559251-29559411-GGGGGAGAGAATGTGAGTGA,13-29559319-29559398-GAATGTGAGTGAGGGGGAGT,13-29559399-29559476-GAATGTGAGTGAGGGGGAGT,13-29559473-29559533-GGGGAGTGAATGTGAGTGAG;MOTIFS=GAATGTGAGTGAGGGGGAGT,GGGGGAGAGAATGTGAGTGA,GGGGGAGTGAATGTGAGTGA,GGGGAGTGAATGTGAGTGAG,AGGGGGGAGTGAATGTGAGTG;STRUC=<VC61003>	HPRC,HGSVC	No	0.692	Yes	NA,NA	NA	NA
chr13:29558168	405338	INS	82	0.8494	0.58	7	SLC7A1(0.99999,0.353)	NA	NA	NA	NA	NA	NA	NA	NA	No	ID=13-29558105-29558147-AGGGGGGAGTGAATGTGAGTG,13-29558128-29558195-GGGGGAGTGAATGTGAGTGA,13-29558229-29558294-GGGGGAGTGAATGTGAGTGA,13-29558290-29558355-GGGGGAGTGAATGTGAGTGA,13-29558730-29558812-GGGGGAGAGAATGTGAGTGA,13-29558831-29558918-GGGGGAGTGAATGTGAGTGA,13-29558989-29559069-GGGGGAGAGAATGTGAGTGA,13-29559090-29559177-GGGGGAGTGAATGTGAGTGA,13-29559251-29559411-GGGGGAGAGAATGTGAGTGA,13-29559319-29559398-GAATGTGAGTGAGGGGGAGT,13-29559399-29559476-GAATGTGAGTGAGGGGGAGT,13-29559473-29559533-GGGGAGTGAATGTGAGTGAG;MOTIFS=GAATGTGAGTGAGGGGGAGT,GGGGGAGAGAATGTGAGTGA,GGGGGAGTGAATGTGAGTGA,GGGGAGTGAATGTGAGTGAG,AGGGGGGAGTGAATGTGAGTG;STRUC=<VC61003>	HGSVC	No	0.692	Yes	NA,NA	NA	NA
chr13:29558209	405339	DEL	1122	0.8554	0.5481	14	SLC7A1(0.99999,0.353)	NA	NA	NA	NA	NA	NA	NA	NA	No	ID=13-29558105-29558147-AGGGGGGAGTGAATGTGAGTG,13-29558128-29558195-GGGGGAGTGAATGTGAGTGA,13-29558229-29558294-GGGGGAGTGAATGTGAGTGA,13-29558290-29558355-GGGGGAGTGAATGTGAGTGA,13-29558730-29558812-GGGGGAGAGAATGTGAGTGA,13-29558831-29558918-GGGGGAGTGAATGTGAGTGA,13-29558989-29559069-GGGGGAGAGAATGTGAGTGA,13-29559090-29559177-GGGGGAGTGAATGTGAGTGA,13-29559251-29559411-GGGGGAGAGAATGTGAGTGA,13-29559319-29559398-GAATGTGAGTGAGGGGGAGT,13-29559399-29559476-GAATGTGAGTGAGGGGGAGT,13-29559473-29559533-GGGGAGTGAATGTGAGTGAG;MOTIFS=GAATGTGAGTGAGGGGGAGT,GGGGGAGAGAATGTGAGTGA,GGGGGAGTGAATGTGAGTGA,GGGGAGTGAATGTGAGTGAG,AGGGGGGAGTGAATGTGAGTG;STRUC=<VC61003>	HPRC,HGSVC,1KG-ONT	Yes	0.04	Yes	NA,NA	NA	NA
chr13:29558232	405342	INS	505	0.8073	0.6899	52	SLC7A1(0.99999,0.353)	NA	NA	NA	NA	NA	NA	NA	NA	No	ID=13-29558105-29558147-AGGGGGGAGTGAATGTGAGTG,13-29558128-29558195-GGGGGAGTGAATGTGAGTGA,13-29558229-29558294-GGGGGAGTGAATGTGAGTGA,13-29558290-29558355-GGGGGAGTGAATGTGAGTGA,13-29558730-29558812-GGGGGAGAGAATGTGAGTGA,13-29558831-29558918-GGGGGAGTGAATGTGAGTGA,13-29558989-29559069-GGGGGAGAGAATGTGAGTGA,13-29559090-29559177-GGGGGAGTGAATGTGAGTGA,13-29559251-29559411-GGGGGAGAGAATGTGAGTGA,13-29559319-29559398-GAATGTGAGTGAGGGGGAGT,13-29559399-29559476-GAATGTGAGTGAGGGGGAGT,13-29559473-29559533-GGGGAGTGAATGTGAGTGAG;MOTIFS=GAATGTGAGTGAGGGGGAGT,GGGGGAGAGAATGTGAGTGA,GGGGGAGTGAATGTGAGTGA,GGGGAGTGAATGTGAGTGAG,AGGGGGGAGTGAATGTGAGTG;STRUC=<VC61003>	HGSVC,1KG-ONT	No	0.692	Yes	NA,NA	NA	NA
chr13:29558232	405341	INS	464	0.8449	0.5707	65	SLC7A1(0.99999,0.353)	NA	NA	NA	NA	NA	NA	NA	NA	No	ID=13-29558105-29558147-AGGGGGGAGTGAATGTGAGTG,13-29558128-29558195-GGGGGAGTGAATGTGAGTGA,13-29558229-29558294-GGGGGAGTGAATGTGAGTGA,13-29558290-29558355-GGGGGAGTGAATGTGAGTGA,13-29558730-29558812-GGGGGAGAGAATGTGAGTGA,13-29558831-29558918-GGGGGAGTGAATGTGAGTGA,13-29558989-29559069-GGGGGAGAGAATGTGAGTGA,13-29559090-29559177-GGGGGAGTGAATGTGAGTGA,13-29559251-29559411-GGGGGAGAGAATGTGAGTGA,13-29559319-29559398-GAATGTGAGTGAGGGGGAGT,13-29559399-29559476-GAATGTGAGTGAGGGGGAGT,13-29559473-29559533-GGGGAGTGAATGTGAGTGAG;MOTIFS=GAATGTGAGTGAGGGGGAGT,GGGGGAGAGAATGTGAGTGA,GGGGGAGTGAATGTGAGTGA,GGGGAGTGAATGTGAGTGAG,AGGGGGGAGTGAATGTGAGTG;STRUC=<VC61003>	HGSVC,1KG-ONT	No	0.692	Yes	NA,NA	NA	NA
chr13:29558232	405340	INS	342	0.8054	0.6885	89	SLC7A1(0.99999,0.353)	NA	NA	NA	NA	NA	NA	NA	NA	No	ID=13-29558105-29558147-AGGGGGGAGTGAATGTGAGTG,13-29558128-29558195-GGGGGAGTGAATGTGAGTGA,13-29558229-29558294-GGGGGAGTGAATGTGAGTGA,13-29558290-29558355-GGGGGAGTGAATGTGAGTGA,13-29558730-29558812-GGGGGAGAGAATGTGAGTGA,13-29558831-29558918-GGGGGAGTGAATGTGAGTGA,13-29558989-29559069-GGGGGAGAGAATGTGAGTGA,13-29559090-29559177-GGGGGAGTGAATGTGAGTGA,13-29559251-29559411-GGGGGAGAGAATGTGAGTGA,13-29559319-29559398-GAATGTGAGTGAGGGGGAGT,13-29559399-29559476-GAATGTGAGTGAGGGGGAGT,13-29559473-29559533-GGGGAGTGAATGTGAGTGAG;MOTIFS=GAATGTGAGTGAGGGGGAGT,GGGGGAGAGAATGTGAGTGA,GGGGGAGTGAATGTGAGTGA,GGGGAGTGAATGTGAGTGAG,AGGGGGGAGTGAATGTGAGTG;STRUC=<VC61003>	HPRC,HGSVC,1KG-ONT	No	0.692	Yes	NA,NA	NA	NA
chr13:29558290	405343	DEL	840	0.8313	0.6222	13	SLC7A1(0.99999,0.353)	NA	NA	NA	NA	NA	NA	NA	NA	No	ID=13-29558105-29558147-AGGGGGGAGTGAATGTGAGTG,13-29558128-29558195-GGGGGAGTGAATGTGAGTGA,13-29558229-29558294-GGGGGAGTGAATGTGAGTGA,13-29558290-29558355-GGGGGAGTGAATGTGAGTGA,13-29558730-29558812-GGGGGAGAGAATGTGAGTGA,13-29558831-29558918-GGGGGAGTGAATGTGAGTGA,13-29558989-29559069-GGGGGAGAGAATGTGAGTGA,13-29559090-29559177-GGGGGAGTGAATGTGAGTGA,13-29559251-29559411-GGGGGAGAGAATGTGAGTGA,13-29559319-29559398-GAATGTGAGTGAGGGGGAGT,13-29559399-29559476-GAATGTGAGTGAGGGGGAGT,13-29559473-29559533-GGGGAGTGAATGTGAGTGAG;MOTIFS=GAATGTGAGTGAGGGGGAGT,GGGGGAGAGAATGTGAGTGA,GGGGGAGTGAATGTGAGTGA,GGGGAGTGAATGTGAGTGAG,AGGGGGGAGTGAATGTGAGTG;STRUC=<VC61003>	HPRC,HGSVC,1KG-ONT	Yes	0.032	No	NA,NA	NA	NA
chr13:29558311	405344	DEL	960	0.8241	0.6215	8	SLC7A1(0.99999,0.353)	NA	NA	NA	NA	NA	NA	NA	NA	No	ID=13-29558105-29558147-AGGGGGGAGTGAATGTGAGTG,13-29558128-29558195-GGGGGAGTGAATGTGAGTGA,13-29558229-29558294-GGGGGAGTGAATGTGAGTGA,13-29558290-29558355-GGGGGAGTGAATGTGAGTGA,13-29558730-29558812-GGGGGAGAGAATGTGAGTGA,13-29558831-29558918-GGGGGAGTGAATGTGAGTGA,13-29558989-29559069-GGGGGAGAGAATGTGAGTGA,13-29559090-29559177-GGGGGAGTGAATGTGAGTGA,13-29559251-29559411-GGGGGAGAGAATGTGAGTGA,13-29559319-29559398-GAATGTGAGTGAGGGGGAGT,13-29559399-29559476-GAATGTGAGTGAGGGGGAGT,13-29559473-29559533-GGGGAGTGAATGTGAGTGAG;MOTIFS=GAATGTGAGTGAGGGGGAGT,GGGGGAGAGAATGTGAGTGA,GGGGGAGTGAATGTGAGTGA,GGGGAGTGAATGTGAGTGAG,AGGGGGGAGTGAATGTGAGTG;STRUC=<VC61003>	HPRC,HGSVC,1KG-ONT	Yes	0.034	No	NA,NA	NA	NA
chr13:29558338	405345	DEL	61	0.8678	0.47	15	SLC7A1(0.99999,0.353)	NA	NA	NA	NA	NA	NA	NA	NA	No	ID=13-29558105-29558147-AGGGGGGAGTGAATGTGAGTG,13-29558128-29558195-GGGGGAGTGAATGTGAGTGA,13-29558229-29558294-GGGGGAGTGAATGTGAGTGA,13-29558290-29558355-GGGGGAGTGAATGTGAGTGA,13-29558730-29558812-GGGGGAGAGAATGTGAGTGA,13-29558831-29558918-GGGGGAGTGAATGTGAGTGA,13-29558989-29559069-GGGGGAGAGAATGTGAGTGA,13-29559090-29559177-GGGGGAGTGAATGTGAGTGA,13-29559251-29559411-GGGGGAGAGAATGTGAGTGA,13-29559319-29559398-GAATGTGAGTGAGGGGGAGT,13-29559399-29559476-GAATGTGAGTGAGGGGGAGT,13-29559473-29559533-GGGGAGTGAATGTGAGTGAG;MOTIFS=GAATGTGAGTGAGGGGGAGT,GGGGGAGAGAATGTGAGTGA,GGGGGAGTGAATGTGAGTGA,GGGGAGTGAATGTGAGTGAG,AGGGGGGAGTGAATGTGAGTG;STRUC=<VC61003>	HPRC,HGSVC,1KG-ONT	No	0.192	No	NA,NA	NA	NA
chr13:29558352	405346	INS	59	0.8094	0.682	58	SLC7A1(0.99999,0.353)	NA	NA	NA	NA	NA	NA	NA	NA	No	ID=13-29558105-29558147-AGGGGGGAGTGAATGTGAGTG,13-29558128-29558195-GGGGGAGTGAATGTGAGTGA,13-29558229-29558294-GGGGGAGTGAATGTGAGTGA,13-29558290-29558355-GGGGGAGTGAATGTGAGTGA,13-29558730-29558812-GGGGGAGAGAATGTGAGTGA,13-29558831-29558918-GGGGGAGTGAATGTGAGTGA,13-29558989-29559069-GGGGGAGAGAATGTGAGTGA,13-29559090-29559177-GGGGGAGTGAATGTGAGTGA,13-29559251-29559411-GGGGGAGAGAATGTGAGTGA,13-29559319-29559398-GAATGTGAGTGAGGGGGAGT,13-29559399-29559476-GAATGTGAGTGAGGGGGAGT,13-29559473-29559533-GGGGAGTGAATGTGAGTGAG;MOTIFS=GAATGTGAGTGAGGGGGAGT,GGGGGAGAGAATGTGAGTGA,GGGGGAGTGAATGTGAGTGA,GGGGAGTGAATGTGAGTGAG,AGGGGGGAGTGAATGTGAGTG;STRUC=<VC61003>	HPRC,HGSVC	No	0.692	Yes	NA,NA	NA	NA
chr13:29558372	405347	DEL	1039	0.8736	0.4624	176	SLC7A1(0.99999,0.353)	NA	NA	NA	NA	NA	NA	NA	NA	No	ID=13-29558105-29558147-AGGGGGGAGTGAATGTGAGTG,13-29558128-29558195-GGGGGAGTGAATGTGAGTGA,13-29558229-29558294-GGGGGAGTGAATGTGAGTGA,13-29558290-29558355-GGGGGAGTGAATGTGAGTGA,13-29558730-29558812-GGGGGAGAGAATGTGAGTGA,13-29558831-29558918-GGGGGAGTGAATGTGAGTGA,13-29558989-29559069-GGGGGAGAGAATGTGAGTGA,13-29559090-29559177-GGGGGAGTGAATGTGAGTGA,13-29559251-29559411-GGGGGAGAGAATGTGAGTGA,13-29559319-29559398-GAATGTGAGTGAGGGGGAGT,13-29559399-29559476-GAATGTGAGTGAGGGGGAGT,13-29559473-29559533-GGGGAGTGAATGTGAGTGAG;MOTIFS=GAATGTGAGTGAGGGGGAGT,GGGGGAGAGAATGTGAGTGA,GGGGGAGTGAATGTGAGTGA,GGGGAGTGAATGTGAGTGAG,AGGGGGGAGTGAATGTGAGTG;STRUC=<VC61003>	HPRC,HGSVC,1KG-ONT	Yes	0.052	No	NA,NA	NA	NA
chr13:29558392	405348	DEL	161	0.8173	0.6526	5	SLC7A1(0.99999,0.353)	NA	NA	NA	NA	NA	NA	NA	NA	No	ID=13-29558105-29558147-AGGGGGGAGTGAATGTGAGTG,13-29558128-29558195-GGGGGAGTGAATGTGAGTGA,13-29558229-29558294-GGGGGAGTGAATGTGAGTGA,13-29558290-29558355-GGGGGAGTGAATGTGAGTGA,13-29558730-29558812-GGGGGAGAGAATGTGAGTGA,13-29558831-29558918-GGGGGAGTGAATGTGAGTGA,13-29558989-29559069-GGGGGAGAGAATGTGAGTGA,13-29559090-29559177-GGGGGAGTGAATGTGAGTGA,13-29559251-29559411-GGGGGAGAGAATGTGAGTGA,13-29559319-29559398-GAATGTGAGTGAGGGGGAGT,13-29559399-29559476-GAATGTGAGTGAGGGGGAGT,13-29559473-29559533-GGGGAGTGAATGTGAGTGAG;MOTIFS=GAATGTGAGTGAGGGGGAGT,GGGGGAGAGAATGTGAGTGA,GGGGGAGTGAATGTGAGTGA,GGGGAGTGAATGTGAGTGAG,AGGGGGGAGTGAATGTGAGTG;STRUC=<VC61003>	HPRC,HGSVC	No	0.042	No	NA,NA	NA	NA
chr13:29558459	405349	DEL	97	0.8679	0.4685	11	SLC7A1(0.99999,0.353)	NA	NA	NA	NA	NA	NA	NA	NA	No	ID=13-29558105-29558147-AGGGGGGAGTGAATGTGAGTG,13-29558128-29558195-GGGGGAGTGAATGTGAGTGA,13-29558229-29558294-GGGGGAGTGAATGTGAGTGA,13-29558290-29558355-GGGGGAGTGAATGTGAGTGA,13-29558730-29558812-GGGGGAGAGAATGTGAGTGA,13-29558831-29558918-GGGGGAGTGAATGTGAGTGA,13-29558989-29559069-GGGGGAGAGAATGTGAGTGA,13-29559090-29559177-GGGGGAGTGAATGTGAGTGA,13-29559251-29559411-GGGGGAGAGAATGTGAGTGA,13-29559319-29559398-GAATGTGAGTGAGGGGGAGT,13-29559399-29559476-GAATGTGAGTGAGGGGGAGT,13-29559473-29559533-GGGGAGTGAATGTGAGTGAG;MOTIFS=GAATGTGAGTGAGGGGGAGT,GGGGGAGAGAATGTGAGTGA,GGGGGAGTGAATGTGAGTGA,GGGGAGTGAATGTGAGTGAG,AGGGGGGAGTGAATGTGAGTG;STRUC=<VC61003>	HPRC,HGSVC	No	0.052	No	NA,NA	NA	NA
chr13:29558467	405350	DEL	125	0.8246	0.6449	3	SLC7A1(0.99999,0.353)	NA	NA	NA	NA	NA	NA	NA	NA	No	ID=13-29558105-29558147-AGGGGGGAGTGAATGTGAGTG,13-29558128-29558195-GGGGGAGTGAATGTGAGTGA,13-29558229-29558294-GGGGGAGTGAATGTGAGTGA,13-29558290-29558355-GGGGGAGTGAATGTGAGTGA,13-29558730-29558812-GGGGGAGAGAATGTGAGTGA,13-29558831-29558918-GGGGGAGTGAATGTGAGTGA,13-29558989-29559069-GGGGGAGAGAATGTGAGTGA,13-29559090-29559177-GGGGGAGTGAATGTGAGTGA,13-29559251-29559411-GGGGGAGAGAATGTGAGTGA,13-29559319-29559398-GAATGTGAGTGAGGGGGAGT,13-29559399-29559476-GAATGTGAGTGAGGGGGAGT,13-29559473-29559533-GGGGAGTGAATGTGAGTGAG;MOTIFS=GAATGTGAGTGAGGGGGAGT,GGGGGAGAGAATGTGAGTGA,GGGGGAGTGAATGTGAGTGA,GGGGAGTGAATGTGAGTGAG,AGGGGGGAGTGAATGTGAGTG;STRUC=<VC61003>	HPRC,HGSVC	No	0.051	No	NA,NA	NA	NA
chr13:29558484	405351	DEL	103	0.8255	0.635	14	SLC7A1(0.99999,0.353)	NA	NA	NA	NA	NA	NA	NA	NA	No	ID=13-29558105-29558147-AGGGGGGAGTGAATGTGAGTG,13-29558128-29558195-GGGGGAGTGAATGTGAGTGA,13-29558229-29558294-GGGGGAGTGAATGTGAGTGA,13-29558290-29558355-GGGGGAGTGAATGTGAGTGA,13-29558730-29558812-GGGGGAGAGAATGTGAGTGA,13-29558831-29558918-GGGGGAGTGAATGTGAGTGA,13-29558989-29559069-GGGGGAGAGAATGTGAGTGA,13-29559090-29559177-GGGGGAGTGAATGTGAGTGA,13-29559251-29559411-GGGGGAGAGAATGTGAGTGA,13-29559319-29559398-GAATGTGAGTGAGGGGGAGT,13-29559399-29559476-GAATGTGAGTGAGGGGGAGT,13-29559473-29559533-GGGGAGTGAATGTGAGTGAG;MOTIFS=GAATGTGAGTGAGGGGGAGT,GGGGGAGAGAATGTGAGTGA,GGGGGAGTGAATGTGAGTGA,GGGGAGTGAATGTGAGTGAG,AGGGGGGAGTGAATGTGAGTG;STRUC=<VC61003>	HPRC,HGSVC	No	0.045	No	NA,NA	NA	NA
chr13:29558492	405352	DEL	78	0.8216	0.6432	8	SLC7A1(0.99999,0.353)	NA	NA	NA	NA	NA	NA	NA	NA	No	ID=13-29558105-29558147-AGGGGGGAGTGAATGTGAGTG,13-29558128-29558195-GGGGGAGTGAATGTGAGTGA,13-29558229-29558294-GGGGGAGTGAATGTGAGTGA,13-29558290-29558355-GGGGGAGTGAATGTGAGTGA,13-29558730-29558812-GGGGGAGAGAATGTGAGTGA,13-29558831-29558918-GGGGGAGTGAATGTGAGTGA,13-29558989-29559069-GGGGGAGAGAATGTGAGTGA,13-29559090-29559177-GGGGGAGTGAATGTGAGTGA,13-29559251-29559411-GGGGGAGAGAATGTGAGTGA,13-29559319-29559398-GAATGTGAGTGAGGGGGAGT,13-29559399-29559476-GAATGTGAGTGAGGGGGAGT,13-29559473-29559533-GGGGAGTGAATGTGAGTGAG;MOTIFS=GAATGTGAGTGAGGGGGAGT,GGGGGAGAGAATGTGAGTGA,GGGGGAGTGAATGTGAGTGA,GGGGAGTGAATGTGAGTGAG,AGGGGGGAGTGAATGTGAGTG;STRUC=<VC61003>	HPRC,HGSVC,1KG-ONT	No	0.048	No	NA,NA	NA	NA
chr13:29558504	405353	DEL	83	0.8043	0.6842	14	SLC7A1(0.99999,0.353)	NA	NA	NA	NA	NA	NA	NA	NA	No	ID=13-29558105-29558147-AGGGGGGAGTGAATGTGAGTG,13-29558128-29558195-GGGGGAGTGAATGTGAGTGA,13-29558229-29558294-GGGGGAGTGAATGTGAGTGA,13-29558290-29558355-GGGGGAGTGAATGTGAGTGA,13-29558730-29558812-GGGGGAGAGAATGTGAGTGA,13-29558831-29558918-GGGGGAGTGAATGTGAGTGA,13-29558989-29559069-GGGGGAGAGAATGTGAGTGA,13-29559090-29559177-GGGGGAGTGAATGTGAGTGA,13-29559251-29559411-GGGGGAGAGAATGTGAGTGA,13-29559319-29559398-GAATGTGAGTGAGGGGGAGT,13-29559399-29559476-GAATGTGAGTGAGGGGGAGT,13-29559473-29559533-GGGGAGTGAATGTGAGTGAG;MOTIFS=GAATGTGAGTGAGGGGGAGT,GGGGGAGAGAATGTGAGTGA,GGGGGAGTGAATGTGAGTGA,GGGGAGTGAATGTGAGTGAG,AGGGGGGAGTGAATGTGAGTG;STRUC=<VC61003>	HPRC,HGSVC,1KG-ONT	No	0.046	No	NA,NA	NA	NA
chr13:29558510	405354	DEL	478	0.9145	0.3294	12	SLC7A1(0.99999,0.353)	NA	NA	NA	NA	NA	NA	NA	NA	No	ID=13-29558105-29558147-AGGGGGGAGTGAATGTGAGTG,13-29558128-29558195-GGGGGAGTGAATGTGAGTGA,13-29558229-29558294-GGGGGAGTGAATGTGAGTGA,13-29558290-29558355-GGGGGAGTGAATGTGAGTGA,13-29558730-29558812-GGGGGAGAGAATGTGAGTGA,13-29558831-29558918-GGGGGAGTGAATGTGAGTGA,13-29558989-29559069-GGGGGAGAGAATGTGAGTGA,13-29559090-29559177-GGGGGAGTGAATGTGAGTGA,13-29559251-29559411-GGGGGAGAGAATGTGAGTGA,13-29559319-29559398-GAATGTGAGTGAGGGGGAGT,13-29559399-29559476-GAATGTGAGTGAGGGGGAGT,13-29559473-29559533-GGGGAGTGAATGTGAGTGAG;MOTIFS=GAATGTGAGTGAGGGGGAGT,GGGGGAGAGAATGTGAGTGA,GGGGGAGTGAATGTGAGTGA,GGGGAGTGAATGTGAGTGAG,AGGGGGGAGTGAATGTGAGTG;STRUC=<VC61003>	HPRC,HGSVC,1KG-ONT	No	0.042	No	NA,NA	NA	NA
chr13:29558512	405357	DEL	319	0.9112	0.3246	86	SLC7A1(0.99999,0.353)	NA	NA	NA	NA	NA	NA	NA	NA	No	ID=13-29558105-29558147-AGGGGGGAGTGAATGTGAGTG,13-29558128-29558195-GGGGGAGTGAATGTGAGTGA,13-29558229-29558294-GGGGGAGTGAATGTGAGTGA,13-29558290-29558355-GGGGGAGTGAATGTGAGTGA,13-29558730-29558812-GGGGGAGAGAATGTGAGTGA,13-29558831-29558918-GGGGGAGTGAATGTGAGTGA,13-29558989-29559069-GGGGGAGAGAATGTGAGTGA,13-29559090-29559177-GGGGGAGTGAATGTGAGTGA,13-29559251-29559411-GGGGGAGAGAATGTGAGTGA,13-29559319-29559398-GAATGTGAGTGAGGGGGAGT,13-29559399-29559476-GAATGTGAGTGAGGGGGAGT,13-29559473-29559533-GGGGAGTGAATGTGAGTGAG;MOTIFS=GAATGTGAGTGAGGGGGAGT,GGGGGAGAGAATGTGAGTGA,GGGGGAGTGAATGTGAGTGA,GGGGAGTGAATGTGAGTGAG,AGGGGGGAGTGAATGTGAGTG;STRUC=<VC61003>	HPRC,HGSVC,1KG-ONT	No	0.093	No	NA,NA	NA	NA
chr13:29558512	405356	DEL	59	0.8202	0.6532	20	SLC7A1(0.99999,0.353)	NA	NA	NA	NA	NA	NA	NA	NA	No	ID=13-29558105-29558147-AGGGGGGAGTGAATGTGAGTG,13-29558128-29558195-GGGGGAGTGAATGTGAGTGA,13-29558229-29558294-GGGGGAGTGAATGTGAGTGA,13-29558290-29558355-GGGGGAGTGAATGTGAGTGA,13-29558730-29558812-GGGGGAGAGAATGTGAGTGA,13-29558831-29558918-GGGGGAGTGAATGTGAGTGA,13-29558989-29559069-GGGGGAGAGAATGTGAGTGA,13-29559090-29559177-GGGGGAGTGAATGTGAGTGA,13-29559251-29559411-GGGGGAGAGAATGTGAGTGA,13-29559319-29559398-GAATGTGAGTGAGGGGGAGT,13-29559399-29559476-GAATGTGAGTGAGGGGGAGT,13-29559473-29559533-GGGGAGTGAATGTGAGTGAG;MOTIFS=GAATGTGAGTGAGGGGGAGT,GGGGGAGAGAATGTGAGTGA,GGGGGAGTGAATGTGAGTGA,GGGGAGTGAATGTGAGTGAG,AGGGGGGAGTGAATGTGAGTG;STRUC=<VC61003>	HPRC,HGSVC,1KG-ONT	No	0.046	No	NA,NA	NA	NA
chr13:29558512	405355	INS	145	0.8295	0.6646	37	SLC7A1(0.99999,0.353)	NA	NA	NA	NA	NA	NA	NA	NA	No	ID=13-29558105-29558147-AGGGGGGAGTGAATGTGAGTG,13-29558128-29558195-GGGGGAGTGAATGTGAGTGA,13-29558229-29558294-GGGGGAGTGAATGTGAGTGA,13-29558290-29558355-GGGGGAGTGAATGTGAGTGA,13-29558730-29558812-GGGGGAGAGAATGTGAGTGA,13-29558831-29558918-GGGGGAGTGAATGTGAGTGA,13-29558989-29559069-GGGGGAGAGAATGTGAGTGA,13-29559090-29559177-GGGGGAGTGAATGTGAGTGA,13-29559251-29559411-GGGGGAGAGAATGTGAGTGA,13-29559319-29559398-GAATGTGAGTGAGGGGGAGT,13-29559399-29559476-GAATGTGAGTGAGGGGGAGT,13-29559473-29559533-GGGGAGTGAATGTGAGTGAG;MOTIFS=GAATGTGAGTGAGGGGGAGT,GGGGGAGAGAATGTGAGTGA,GGGGGAGTGAATGTGAGTGA,GGGGAGTGAATGTGAGTGAG,AGGGGGGAGTGAATGTGAGTG;STRUC=<VC61003>	HPRC,HGSVC	No	0.045	Yes	NA,NA	NA	NA
chr13:29558517	405358	DEL	55	0.8208	0.6477	18	SLC7A1(0.99999,0.353)	NA	NA	NA	NA	NA	NA	NA	NA	No	ID=13-29558105-29558147-AGGGGGGAGTGAATGTGAGTG,13-29558128-29558195-GGGGGAGTGAATGTGAGTGA,13-29558229-29558294-GGGGGAGTGAATGTGAGTGA,13-29558290-29558355-GGGGGAGTGAATGTGAGTGA,13-29558730-29558812-GGGGGAGAGAATGTGAGTGA,13-29558831-29558918-GGGGGAGTGAATGTGAGTGA,13-29558989-29559069-GGGGGAGAGAATGTGAGTGA,13-29559090-29559177-GGGGGAGTGAATGTGAGTGA,13-29559251-29559411-GGGGGAGAGAATGTGAGTGA,13-29559319-29559398-GAATGTGAGTGAGGGGGAGT,13-29559399-29559476-GAATGTGAGTGAGGGGGAGT,13-29559473-29559533-GGGGAGTGAATGTGAGTGAG;MOTIFS=GAATGTGAGTGAGGGGGAGT,GGGGGAGAGAATGTGAGTGA,GGGGGAGTGAATGTGAGTGA,GGGGAGTGAATGTGAGTGAG,AGGGGGGAGTGAATGTGAGTG;STRUC=<VC61003>	HPRC,HGSVC,1KG-ONT	No	0.049	No	NA,NA	NA	NA
chr13:29558519	405359	DEL	218	0.8129	0.6642	23	SLC7A1(0.99999,0.353)	NA	NA	NA	NA	NA	NA	NA	NA	No	ID=13-29558105-29558147-AGGGGGGAGTGAATGTGAGTG,13-29558128-29558195-GGGGGAGTGAATGTGAGTGA,13-29558229-29558294-GGGGGAGTGAATGTGAGTGA,13-29558290-29558355-GGGGGAGTGAATGTGAGTGA,13-29558730-29558812-GGGGGAGAGAATGTGAGTGA,13-29558831-29558918-GGGGGAGTGAATGTGAGTGA,13-29558989-29559069-GGGGGAGAGAATGTGAGTGA,13-29559090-29559177-GGGGGAGTGAATGTGAGTGA,13-29559251-29559411-GGGGGAGAGAATGTGAGTGA,13-29559319-29559398-GAATGTGAGTGAGGGGGAGT,13-29559399-29559476-GAATGTGAGTGAGGGGGAGT,13-29559473-29559533-GGGGAGTGAATGTGAGTGAG;MOTIFS=GAATGTGAGTGAGGGGGAGT,GGGGGAGAGAATGTGAGTGA,GGGGGAGTGAATGTGAGTGA,GGGGAGTGAATGTGAGTGAG,AGGGGGGAGTGAATGTGAGTG;STRUC=<VC61003>	HPRC,HGSVC	No	0.041	No	NA,NA	NA	NA
chr13:29558528	405361	DEL	557	0.8199	0.6701	22	SLC7A1(0.99999,0.353)	NA	NA	NA	NA	NA	NA	NA	NA	No	ID=13-29558105-29558147-AGGGGGGAGTGAATGTGAGTG,13-29558128-29558195-GGGGGAGTGAATGTGAGTGA,13-29558229-29558294-GGGGGAGTGAATGTGAGTGA,13-29558290-29558355-GGGGGAGTGAATGTGAGTGA,13-29558730-29558812-GGGGGAGAGAATGTGAGTGA,13-29558831-29558918-GGGGGAGTGAATGTGAGTGA,13-29558989-29559069-GGGGGAGAGAATGTGAGTGA,13-29559090-29559177-GGGGGAGTGAATGTGAGTGA,13-29559251-29559411-GGGGGAGAGAATGTGAGTGA,13-29559319-29559398-GAATGTGAGTGAGGGGGAGT,13-29559399-29559476-GAATGTGAGTGAGGGGGAGT,13-29559473-29559533-GGGGAGTGAATGTGAGTGAG;MOTIFS=GAATGTGAGTGAGGGGGAGT,GGGGGAGAGAATGTGAGTGA,GGGGGAGTGAATGTGAGTGA,GGGGAGTGAATGTGAGTGAG,AGGGGGGAGTGAATGTGAGTG;STRUC=<VC61003>	HPRC,HGSVC,1KG-ONT	No	0.042	Yes	NA,NA	NA	NA
chr13:29558528	405360	DEL	298	0.8078	0.6753	52	SLC7A1(0.99999,0.353)	NA	NA	NA	NA	NA	NA	NA	NA	No	ID=13-29558105-29558147-AGGGGGGAGTGAATGTGAGTG,13-29558128-29558195-GGGGGAGTGAATGTGAGTGA,13-29558229-29558294-GGGGGAGTGAATGTGAGTGA,13-29558290-29558355-GGGGGAGTGAATGTGAGTGA,13-29558730-29558812-GGGGGAGAGAATGTGAGTGA,13-29558831-29558918-GGGGGAGTGAATGTGAGTGA,13-29558989-29559069-GGGGGAGAGAATGTGAGTGA,13-29559090-29559177-GGGGGAGTGAATGTGAGTGA,13-29559251-29559411-GGGGGAGAGAATGTGAGTGA,13-29559319-29559398-GAATGTGAGTGAGGGGGAGT,13-29559399-29559476-GAATGTGAGTGAGGGGGAGT,13-29559473-29559533-GGGGAGTGAATGTGAGTGAG;MOTIFS=GAATGTGAGTGAGGGGGAGT,GGGGGAGAGAATGTGAGTGA,GGGGGAGTGAATGTGAGTGA,GGGGAGTGAATGTGAGTGAG,AGGGGGGAGTGAATGTGAGTG;STRUC=<VC61003>	HPRC,HGSVC,1KG-ONT	No	0.087	No	NA,NA	NA	NA
chr13:29558532	405362	INS	101	0.816	0.6747	10	SLC7A1(0.99999,0.353)	NA	NA	NA	NA	NA	NA	NA	NA	No	ID=13-29558105-29558147-AGGGGGGAGTGAATGTGAGTG,13-29558128-29558195-GGGGGAGTGAATGTGAGTGA,13-29558229-29558294-GGGGGAGTGAATGTGAGTGA,13-29558290-29558355-GGGGGAGTGAATGTGAGTGA,13-29558730-29558812-GGGGGAGAGAATGTGAGTGA,13-29558831-29558918-GGGGGAGTGAATGTGAGTGA,13-29558989-29559069-GGGGGAGAGAATGTGAGTGA,13-29559090-29559177-GGGGGAGTGAATGTGAGTGA,13-29559251-29559411-GGGGGAGAGAATGTGAGTGA,13-29559319-29559398-GAATGTGAGTGAGGGGGAGT,13-29559399-29559476-GAATGTGAGTGAGGGGGAGT,13-29559473-29559533-GGGGAGTGAATGTGAGTGAG;MOTIFS=GAATGTGAGTGAGGGGGAGT,GGGGGAGAGAATGTGAGTGA,GGGGGAGTGAATGTGAGTGA,GGGGAGTGAATGTGAGTGAG,AGGGGGGAGTGAATGTGAGTG;STRUC=<VC61003>	HPRC,HGSVC	No	0.056	Yes	NA,NA	NA	NA
chr13:29558636	405363	DEL	178	0.8272	0.65	29	SLC7A1(0.99999,0.353)	NA	NA	NA	NA	NA	NA	NA	NA	No	ID=13-29558105-29558147-AGGGGGGAGTGAATGTGAGTG,13-29558128-29558195-GGGGGAGTGAATGTGAGTGA,13-29558229-29558294-GGGGGAGTGAATGTGAGTGA,13-29558290-29558355-GGGGGAGTGAATGTGAGTGA,13-29558730-29558812-GGGGGAGAGAATGTGAGTGA,13-29558831-29558918-GGGGGAGTGAATGTGAGTGA,13-29558989-29559069-GGGGGAGAGAATGTGAGTGA,13-29559090-29559177-GGGGGAGTGAATGTGAGTGA,13-29559251-29559411-GGGGGAGAGAATGTGAGTGA,13-29559319-29559398-GAATGTGAGTGAGGGGGAGT,13-29559399-29559476-GAATGTGAGTGAGGGGGAGT,13-29559473-29559533-GGGGAGTGAATGTGAGTGAG;MOTIFS=GAATGTGAGTGAGGGGGAGT,GGGGGAGAGAATGTGAGTGA,GGGGGAGTGAATGTGAGTGA,GGGGAGTGAATGTGAGTGAG,AGGGGGGAGTGAATGTGAGTG;STRUC=<VC61003>	HPRC,HGSVC	No	0.093	No	NA,NA	NA	NA
chr13:29558652	405364	DEL	337	0.81	0.6777	73	SLC7A1(0.99999,0.353)	NA	NA	NA	NA	NA	NA	NA	NA	No	ID=13-29558105-29558147-AGGGGGGAGTGAATGTGAGTG,13-29558128-29558195-GGGGGAGTGAATGTGAGTGA,13-29558229-29558294-GGGGGAGTGAATGTGAGTGA,13-29558290-29558355-GGGGGAGTGAATGTGAGTGA,13-29558730-29558812-GGGGGAGAGAATGTGAGTGA,13-29558831-29558918-GGGGGAGTGAATGTGAGTGA,13-29558989-29559069-GGGGGAGAGAATGTGAGTGA,13-29559090-29559177-GGGGGAGTGAATGTGAGTGA,13-29559251-29559411-GGGGGAGAGAATGTGAGTGA,13-29559319-29559398-GAATGTGAGTGAGGGGGAGT,13-29559399-29559476-GAATGTGAGTGAGGGGGAGT,13-29559473-29559533-GGGGAGTGAATGTGAGTGAG;MOTIFS=GAATGTGAGTGAGGGGGAGT,GGGGGAGAGAATGTGAGTGA,GGGGGAGTGAATGTGAGTGA,GGGGAGTGAATGTGAGTGAG,AGGGGGGAGTGAATGTGAGTG;STRUC=<VC61003>	HPRC,HGSVC,1KG-ONT	No	0.055	Yes	NA,NA	NA	NA
chr13:29558671	405365	DEL	161	0.7983	0.6998	3	SLC7A1(0.99999,0.353)	NA	NA	NA	NA	NA	NA	NA	NA	No	ID=13-29558105-29558147-AGGGGGGAGTGAATGTGAGTG,13-29558128-29558195-GGGGGAGTGAATGTGAGTGA,13-29558229-29558294-GGGGGAGTGAATGTGAGTGA,13-29558290-29558355-GGGGGAGTGAATGTGAGTGA,13-29558730-29558812-GGGGGAGAGAATGTGAGTGA,13-29558831-29558918-GGGGGAGTGAATGTGAGTGA,13-29558989-29559069-GGGGGAGAGAATGTGAGTGA,13-29559090-29559177-GGGGGAGTGAATGTGAGTGA,13-29559251-29559411-GGGGGAGAGAATGTGAGTGA,13-29559319-29559398-GAATGTGAGTGAGGGGGAGT,13-29559399-29559476-GAATGTGAGTGAGGGGGAGT,13-29559473-29559533-GGGGAGTGAATGTGAGTGAG;MOTIFS=GAATGTGAGTGAGGGGGAGT,GGGGGAGAGAATGTGAGTGA,GGGGGAGTGAATGTGAGTGA,GGGGAGTGAATGTGAGTGAG,AGGGGGGAGTGAATGTGAGTG;STRUC=<VC61003>	HPRC,HGSVC,1KG-ONT	No	0.093	No	NA,NA	NA	NA
chr13:29558680	405366	DEL	58	0.8036	0.6734	20	SLC7A1(0.99999,0.353)	NA	NA	NA	NA	NA	NA	NA	NA	No	ID=13-29558105-29558147-AGGGGGGAGTGAATGTGAGTG,13-29558128-29558195-GGGGGAGTGAATGTGAGTGA,13-29558229-29558294-GGGGGAGTGAATGTGAGTGA,13-29558290-29558355-GGGGGAGTGAATGTGAGTGA,13-29558730-29558812-GGGGGAGAGAATGTGAGTGA,13-29558831-29558918-GGGGGAGTGAATGTGAGTGA,13-29558989-29559069-GGGGGAGAGAATGTGAGTGA,13-29559090-29559177-GGGGGAGTGAATGTGAGTGA,13-29559251-29559411-GGGGGAGAGAATGTGAGTGA,13-29559319-29559398-GAATGTGAGTGAGGGGGAGT,13-29559399-29559476-GAATGTGAGTGAGGGGGAGT,13-29559473-29559533-GGGGAGTGAATGTGAGTGAG;MOTIFS=GAATGTGAGTGAGGGGGAGT,GGGGGAGAGAATGTGAGTGA,GGGGGAGTGAATGTGAGTGA,GGGGAGTGAATGTGAGTGAG,AGGGGGGAGTGAATGTGAGTG;STRUC=<VC61003>	HPRC,HGSVC,1KG-ONT	No	0.242	No	NA,NA	NA	NA
chr13:29558690	405367	DEL	140	0.822	0.646	7	SLC7A1(0.99999,0.353)	NA	NA	NA	NA	NA	NA	NA	NA	No	ID=13-29558105-29558147-AGGGGGGAGTGAATGTGAGTG,13-29558128-29558195-GGGGGAGTGAATGTGAGTGA,13-29558229-29558294-GGGGGAGTGAATGTGAGTGA,13-29558290-29558355-GGGGGAGTGAATGTGAGTGA,13-29558730-29558812-GGGGGAGAGAATGTGAGTGA,13-29558831-29558918-GGGGGAGTGAATGTGAGTGA,13-29558989-29559069-GGGGGAGAGAATGTGAGTGA,13-29559090-29559177-GGGGGAGTGAATGTGAGTGA,13-29559251-29559411-GGGGGAGAGAATGTGAGTGA,13-29559319-29559398-GAATGTGAGTGAGGGGGAGT,13-29559399-29559476-GAATGTGAGTGAGGGGGAGT,13-29559473-29559533-GGGGAGTGAATGTGAGTGAG;MOTIFS=GAATGTGAGTGAGGGGGAGT,GGGGGAGAGAATGTGAGTGA,GGGGGAGTGAATGTGAGTGA,GGGGAGTGAATGTGAGTGAG,AGGGGGGAGTGAATGTGAGTG;STRUC=<VC61003>	HPRC,HGSVC,1KG-ONT	No	0.093	No	NA,NA	NA	NA
chr13:29558693	405368	DEL	77	0.8146	0.6476	20	SLC7A1(0.99999,0.353)	NA	NA	NA	NA	NA	NA	NA	NA	No	ID=13-29558105-29558147-AGGGGGGAGTGAATGTGAGTG,13-29558128-29558195-GGGGGAGTGAATGTGAGTGA,13-29558229-29558294-GGGGGAGTGAATGTGAGTGA,13-29558290-29558355-GGGGGAGTGAATGTGAGTGA,13-29558730-29558812-GGGGGAGAGAATGTGAGTGA,13-29558831-29558918-GGGGGAGTGAATGTGAGTGA,13-29558989-29559069-GGGGGAGAGAATGTGAGTGA,13-29559090-29559177-GGGGGAGTGAATGTGAGTGA,13-29559251-29559411-GGGGGAGAGAATGTGAGTGA,13-29559319-29559398-GAATGTGAGTGAGGGGGAGT,13-29559399-29559476-GAATGTGAGTGAGGGGGAGT,13-29559473-29559533-GGGGAGTGAATGTGAGTGAG;MOTIFS=GAATGTGAGTGAGGGGGAGT,GGGGGAGAGAATGTGAGTGA,GGGGGAGTGAATGTGAGTGA,GGGGAGTGAATGTGAGTGAG,AGGGGGGAGTGAATGTGAGTG;STRUC=<VC61003>	HPRC,HGSVC,1KG-ONT	No	0.099	No	NA,NA	NA	NA
chr13:29558694	405369	DEL	197	0.8275	0.6283	33	SLC7A1(0.99999,0.353)	NA	NA	NA	NA	NA	NA	NA	NA	No	ID=13-29558105-29558147-AGGGGGGAGTGAATGTGAGTG,13-29558128-29558195-GGGGGAGTGAATGTGAGTGA,13-29558229-29558294-GGGGGAGTGAATGTGAGTGA,13-29558290-29558355-GGGGGAGTGAATGTGAGTGA,13-29558730-29558812-GGGGGAGAGAATGTGAGTGA,13-29558831-29558918-GGGGGAGTGAATGTGAGTGA,13-29558989-29559069-GGGGGAGAGAATGTGAGTGA,13-29559090-29559177-GGGGGAGTGAATGTGAGTGA,13-29559251-29559411-GGGGGAGAGAATGTGAGTGA,13-29559319-29559398-GAATGTGAGTGAGGGGGAGT,13-29559399-29559476-GAATGTGAGTGAGGGGGAGT,13-29559473-29559533-GGGGAGTGAATGTGAGTGAG;MOTIFS=GAATGTGAGTGAGGGGGAGT,GGGGGAGAGAATGTGAGTGA,GGGGGAGTGAATGTGAGTGA,GGGGAGTGAATGTGAGTGAG,AGGGGGGAGTGAATGTGAGTG;STRUC=<VC61003>	HPRC,HGSVC	No	0.082	No	NA,NA	NA	NA
chr13:29558697	405370	DEL	376	0.8732	0.4797	46	SLC7A1(0.99999,0.353)	NA	NA	NA	NA	NA	NA	NA	NA	No	ID=13-29558105-29558147-AGGGGGGAGTGAATGTGAGTG,13-29558128-29558195-GGGGGAGTGAATGTGAGTGA,13-29558229-29558294-GGGGGAGTGAATGTGAGTGA,13-29558290-29558355-GGGGGAGTGAATGTGAGTGA,13-29558730-29558812-GGGGGAGAGAATGTGAGTGA,13-29558831-29558918-GGGGGAGTGAATGTGAGTGA,13-29558989-29559069-GGGGGAGAGAATGTGAGTGA,13-29559090-29559177-GGGGGAGTGAATGTGAGTGA,13-29559251-29559411-GGGGGAGAGAATGTGAGTGA,13-29559319-29559398-GAATGTGAGTGAGGGGGAGT,13-29559399-29559476-GAATGTGAGTGAGGGGGAGT,13-29559473-29559533-GGGGAGTGAATGTGAGTGAG;MOTIFS=GAATGTGAGTGAGGGGGAGT,GGGGGAGAGAATGTGAGTGA,GGGGGAGTGAATGTGAGTGA,GGGGAGTGAATGTGAGTGAG,AGGGGGGAGTGAATGTGAGTG;STRUC=<VC61003>	HPRC,HGSVC,1KG-ONT	No	0.049	No	NA,NA	NA	NA
chr13:29558730	405373	DEL	60	0.8493	0.5901	12	SLC7A1(0.99999,0.353)	NA	NA	NA	NA	NA	NA	NA	NA	No	ID=13-29558105-29558147-AGGGGGGAGTGAATGTGAGTG,13-29558128-29558195-GGGGGAGTGAATGTGAGTGA,13-29558229-29558294-GGGGGAGTGAATGTGAGTGA,13-29558290-29558355-GGGGGAGTGAATGTGAGTGA,13-29558730-29558812-GGGGGAGAGAATGTGAGTGA,13-29558831-29558918-GGGGGAGTGAATGTGAGTGA,13-29558989-29559069-GGGGGAGAGAATGTGAGTGA,13-29559090-29559177-GGGGGAGTGAATGTGAGTGA,13-29559251-29559411-GGGGGAGAGAATGTGAGTGA,13-29559319-29559398-GAATGTGAGTGAGGGGGAGT,13-29559399-29559476-GAATGTGAGTGAGGGGGAGT,13-29559473-29559533-GGGGAGTGAATGTGAGTGAG;MOTIFS=GAATGTGAGTGAGGGGGAGT,GGGGGAGAGAATGTGAGTGA,GGGGGAGTGAATGTGAGTGA,GGGGAGTGAATGTGAGTGAG,AGGGGGGAGTGAATGTGAGTG;STRUC=<VC61003>	HPRC,HGSVC,1KG-ONT	No	0.114	Yes	NA,NA	NA	NA
chr13:29558730	405372	INS	105	0.8136	0.6804	6	SLC7A1(0.99999,0.353)	NA	NA	NA	NA	NA	NA	NA	NA	No	ID=13-29558105-29558147-AGGGGGGAGTGAATGTGAGTG,13-29558128-29558195-GGGGGAGTGAATGTGAGTGA,13-29558229-29558294-GGGGGAGTGAATGTGAGTGA,13-29558290-29558355-GGGGGAGTGAATGTGAGTGA,13-29558730-29558812-GGGGGAGAGAATGTGAGTGA,13-29558831-29558918-GGGGGAGTGAATGTGAGTGA,13-29558989-29559069-GGGGGAGAGAATGTGAGTGA,13-29559090-29559177-GGGGGAGTGAATGTGAGTGA,13-29559251-29559411-GGGGGAGAGAATGTGAGTGA,13-29559319-29559398-GAATGTGAGTGAGGGGGAGT,13-29559399-29559476-GAATGTGAGTGAGGGGGAGT,13-29559473-29559533-GGGGAGTGAATGTGAGTGAG;MOTIFS=GAATGTGAGTGAGGGGGAGT,GGGGGAGAGAATGTGAGTGA,GGGGGAGTGAATGTGAGTGA,GGGGAGTGAATGTGAGTGAG,AGGGGGGAGTGAATGTGAGTG;STRUC=<VC61003>	HPRC,HGSVC	No	0.692	Yes	NA,NA	NA	NA
chr13:29558730	405371	INS	121	0.8294	0.6592	23	SLC7A1(0.99999,0.353)	NA	NA	NA	NA	NA	NA	NA	NA	No	ID=13-29558105-29558147-AGGGGGGAGTGAATGTGAGTG,13-29558128-29558195-GGGGGAGTGAATGTGAGTGA,13-29558229-29558294-GGGGGAGTGAATGTGAGTGA,13-29558290-29558355-GGGGGAGTGAATGTGAGTGA,13-29558730-29558812-GGGGGAGAGAATGTGAGTGA,13-29558831-29558918-GGGGGAGTGAATGTGAGTGA,13-29558989-29559069-GGGGGAGAGAATGTGAGTGA,13-29559090-29559177-GGGGGAGTGAATGTGAGTGA,13-29559251-29559411-GGGGGAGAGAATGTGAGTGA,13-29559319-29559398-GAATGTGAGTGAGGGGGAGT,13-29559399-29559476-GAATGTGAGTGAGGGGGAGT,13-29559473-29559533-GGGGAGTGAATGTGAGTGAG;MOTIFS=GAATGTGAGTGAGGGGGAGT,GGGGGAGAGAATGTGAGTGA,GGGGGAGTGAATGTGAGTGA,GGGGAGTGAATGTGAGTGAG,AGGGGGGAGTGAATGTGAGTG;STRUC=<VC61003>	HPRC,HGSVC	No	0.692	Yes	NA,NA	NA	NA
chr13:29558747	405374	INS	182	0.799	0.6952	17	SLC7A1(0.99999,0.353)	NA	NA	NA	NA	NA	NA	NA	NA	No	ID=13-29558105-29558147-AGGGGGGAGTGAATGTGAGTG,13-29558128-29558195-GGGGGAGTGAATGTGAGTGA,13-29558229-29558294-GGGGGAGTGAATGTGAGTGA,13-29558290-29558355-GGGGGAGTGAATGTGAGTGA,13-29558730-29558812-GGGGGAGAGAATGTGAGTGA,13-29558831-29558918-GGGGGAGTGAATGTGAGTGA,13-29558989-29559069-GGGGGAGAGAATGTGAGTGA,13-29559090-29559177-GGGGGAGTGAATGTGAGTGA,13-29559251-29559411-GGGGGAGAGAATGTGAGTGA,13-29559319-29559398-GAATGTGAGTGAGGGGGAGT,13-29559399-29559476-GAATGTGAGTGAGGGGGAGT,13-29559473-29559533-GGGGAGTGAATGTGAGTGAG;MOTIFS=GAATGTGAGTGAGGGGGAGT,GGGGGAGAGAATGTGAGTGA,GGGGGAGTGAATGTGAGTGA,GGGGAGTGAATGTGAGTGAG,AGGGGGGAGTGAATGTGAGTG;STRUC=<VC61003>	HGSVC	No	0.692	No	NA,NA	NA	NA
chr13:29558768	405375	DEL	83	0.8428	0.6387	25	SLC7A1(0.99999,0.353)	NA	NA	NA	NA	NA	NA	NA	NA	No	ID=13-29558105-29558147-AGGGGGGAGTGAATGTGAGTG,13-29558128-29558195-GGGGGAGTGAATGTGAGTGA,13-29558229-29558294-GGGGGAGTGAATGTGAGTGA,13-29558290-29558355-GGGGGAGTGAATGTGAGTGA,13-29558730-29558812-GGGGGAGAGAATGTGAGTGA,13-29558831-29558918-GGGGGAGTGAATGTGAGTGA,13-29558989-29559069-GGGGGAGAGAATGTGAGTGA,13-29559090-29559177-GGGGGAGTGAATGTGAGTGA,13-29559251-29559411-GGGGGAGAGAATGTGAGTGA,13-29559319-29559398-GAATGTGAGTGAGGGGGAGT,13-29559399-29559476-GAATGTGAGTGAGGGGGAGT,13-29559473-29559533-GGGGAGTGAATGTGAGTGAG;MOTIFS=GAATGTGAGTGAGGGGGAGT,GGGGGAGAGAATGTGAGTGA,GGGGGAGTGAATGTGAGTGA,GGGGAGTGAATGTGAGTGAG,AGGGGGGAGTGAATGTGAGTG;STRUC=<VC61003>	HPRC,HGSVC,1KG-ONT	No	0.217	Yes	NA,NA	NA	NA
chr13:29558771	405376	DEL	419	0.9206	0.2823	3	SLC7A1(0.99999,0.353)	NA	NA	NA	NA	NA	NA	NA	NA	No	ID=13-29558105-29558147-AGGGGGGAGTGAATGTGAGTG,13-29558128-29558195-GGGGGAGTGAATGTGAGTGA,13-29558229-29558294-GGGGGAGTGAATGTGAGTGA,13-29558290-29558355-GGGGGAGTGAATGTGAGTGA,13-29558730-29558812-GGGGGAGAGAATGTGAGTGA,13-29558831-29558918-GGGGGAGTGAATGTGAGTGA,13-29558989-29559069-GGGGGAGAGAATGTGAGTGA,13-29559090-29559177-GGGGGAGTGAATGTGAGTGA,13-29559251-29559411-GGGGGAGAGAATGTGAGTGA,13-29559319-29559398-GAATGTGAGTGAGGGGGAGT,13-29559399-29559476-GAATGTGAGTGAGGGGGAGT,13-29559473-29559533-GGGGAGTGAATGTGAGTGAG;MOTIFS=GAATGTGAGTGAGGGGGAGT,GGGGGAGAGAATGTGAGTGA,GGGGGAGTGAATGTGAGTGA,GGGGAGTGAATGTGAGTGAG,AGGGGGGAGTGAATGTGAGTG;STRUC=<VC61003>	HPRC,HGSVC,1KG-ONT	No	0.048	No	NA,NA	NA	NA
chr13:29558782	405377	DEL	75	0.8452	0.5669	9	SLC7A1(0.99999,0.353)	NA	NA	NA	NA	NA	NA	NA	NA	No	ID=13-29558105-29558147-AGGGGGGAGTGAATGTGAGTG,13-29558128-29558195-GGGGGAGTGAATGTGAGTGA,13-29558229-29558294-GGGGGAGTGAATGTGAGTGA,13-29558290-29558355-GGGGGAGTGAATGTGAGTGA,13-29558730-29558812-GGGGGAGAGAATGTGAGTGA,13-29558831-29558918-GGGGGAGTGAATGTGAGTGA,13-29558989-29559069-GGGGGAGAGAATGTGAGTGA,13-29559090-29559177-GGGGGAGTGAATGTGAGTGA,13-29559251-29559411-GGGGGAGAGAATGTGAGTGA,13-29559319-29559398-GAATGTGAGTGAGGGGGAGT,13-29559399-29559476-GAATGTGAGTGAGGGGGAGT,13-29559473-29559533-GGGGAGTGAATGTGAGTGAG;MOTIFS=GAATGTGAGTGAGGGGGAGT,GGGGGAGAGAATGTGAGTGA,GGGGGAGTGAATGTGAGTGA,GGGGAGTGAATGTGAGTGAG,AGGGGGGAGTGAATGTGAGTG;STRUC=<VC61003>	HPRC,HGSVC,1KG-ONT	No	0.213	No	NA,NA	NA	NA
chr13:29558789	405378	DEL	62	0.8838	0.4095	18	SLC7A1(0.99999,0.353)	NA	NA	NA	NA	NA	NA	NA	NA	No	ID=13-29558105-29558147-AGGGGGGAGTGAATGTGAGTG,13-29558128-29558195-GGGGGAGTGAATGTGAGTGA,13-29558229-29558294-GGGGGAGTGAATGTGAGTGA,13-29558290-29558355-GGGGGAGTGAATGTGAGTGA,13-29558730-29558812-GGGGGAGAGAATGTGAGTGA,13-29558831-29558918-GGGGGAGTGAATGTGAGTGA,13-29558989-29559069-GGGGGAGAGAATGTGAGTGA,13-29559090-29559177-GGGGGAGTGAATGTGAGTGA,13-29559251-29559411-GGGGGAGAGAATGTGAGTGA,13-29559319-29559398-GAATGTGAGTGAGGGGGAGT,13-29559399-29559476-GAATGTGAGTGAGGGGGAGT,13-29559473-29559533-GGGGAGTGAATGTGAGTGAG;MOTIFS=GAATGTGAGTGAGGGGGAGT,GGGGGAGAGAATGTGAGTGA,GGGGGAGTGAATGTGAGTGA,GGGGAGTGAATGTGAGTGAG,AGGGGGGAGTGAATGTGAGTG;STRUC=<VC61003>	HPRC,HGSVC,1KG-ONT	No	0.231	No	NA,NA	NA	NA
chr13:29558810	405379	DEL	301	0.8236	0.6474	43	SLC7A1(0.99999,0.353)	NA	NA	NA	NA	NA	NA	NA	NA	No	ID=13-29558105-29558147-AGGGGGGAGTGAATGTGAGTG,13-29558128-29558195-GGGGGAGTGAATGTGAGTGA,13-29558229-29558294-GGGGGAGTGAATGTGAGTGA,13-29558290-29558355-GGGGGAGTGAATGTGAGTGA,13-29558730-29558812-GGGGGAGAGAATGTGAGTGA,13-29558831-29558918-GGGGGAGTGAATGTGAGTGA,13-29558989-29559069-GGGGGAGAGAATGTGAGTGA,13-29559090-29559177-GGGGGAGTGAATGTGAGTGA,13-29559251-29559411-GGGGGAGAGAATGTGAGTGA,13-29559319-29559398-GAATGTGAGTGAGGGGGAGT,13-29559399-29559476-GAATGTGAGTGAGGGGGAGT,13-29559473-29559533-GGGGAGTGAATGTGAGTGAG;MOTIFS=GAATGTGAGTGAGGGGGAGT,GGGGGAGAGAATGTGAGTGA,GGGGGAGTGAATGTGAGTGA,GGGGAGTGAATGTGAGTGAG,AGGGGGGAGTGAATGTGAGTG;STRUC=<VC61003>	HPRC,HGSVC,1KG-ONT	No	0.056	No	NA,NA	NA	NA
chr13:29558848	405381	DEL	322	0.8357	0.6048	164	SLC7A1(0.99999,0.353)	NA	NA	NA	NA	NA	NA	NA	NA	No	ID=13-29558105-29558147-AGGGGGGAGTGAATGTGAGTG,13-29558128-29558195-GGGGGAGTGAATGTGAGTGA,13-29558229-29558294-GGGGGAGTGAATGTGAGTGA,13-29558290-29558355-GGGGGAGTGAATGTGAGTGA,13-29558730-29558812-GGGGGAGAGAATGTGAGTGA,13-29558831-29558918-GGGGGAGTGAATGTGAGTGA,13-29558989-29559069-GGGGGAGAGAATGTGAGTGA,13-29559090-29559177-GGGGGAGTGAATGTGAGTGA,13-29559251-29559411-GGGGGAGAGAATGTGAGTGA,13-29559319-29559398-GAATGTGAGTGAGGGGGAGT,13-29559399-29559476-GAATGTGAGTGAGGGGGAGT,13-29559473-29559533-GGGGAGTGAATGTGAGTGAG;MOTIFS=GAATGTGAGTGAGGGGGAGT,GGGGGAGAGAATGTGAGTGA,GGGGGAGTGAATGTGAGTGA,GGGGAGTGAATGTGAGTGAG,AGGGGGGAGTGAATGTGAGTG;STRUC=<VC61003>	HPRC,HGSVC,1KG-ONT	No	0.056	No	NA,NA	NA	NA
chr13:29558848	405380	DEL	201	0.9675	0.1717	66	SLC7A1(0.99999,0.353)	NA	NA	NA	NA	NA	NA	NA	NA	No	ID=13-29558105-29558147-AGGGGGGAGTGAATGTGAGTG,13-29558128-29558195-GGGGGAGTGAATGTGAGTGA,13-29558229-29558294-GGGGGAGTGAATGTGAGTGA,13-29558290-29558355-GGGGGAGTGAATGTGAGTGA,13-29558730-29558812-GGGGGAGAGAATGTGAGTGA,13-29558831-29558918-GGGGGAGTGAATGTGAGTGA,13-29558989-29559069-GGGGGAGAGAATGTGAGTGA,13-29559090-29559177-GGGGGAGTGAATGTGAGTGA,13-29559251-29559411-GGGGGAGAGAATGTGAGTGA,13-29559319-29559398-GAATGTGAGTGAGGGGGAGT,13-29559399-29559476-GAATGTGAGTGAGGGGGAGT,13-29559473-29559533-GGGGAGTGAATGTGAGTGAG;MOTIFS=GAATGTGAGTGAGGGGGAGT,GGGGGAGAGAATGTGAGTGA,GGGGGAGTGAATGTGAGTGA,GGGGAGTGAATGTGAGTGAG,AGGGGGGAGTGAATGTGAGTG;STRUC=<VC61003>	HPRC,HGSVC	No	0.082	Yes	NA,NA	NA	NA
chr13:29558879	405382	INS	58	0.8095	0.6829	53	SLC7A1(0.99999,0.353)	NA	NA	NA	NA	NA	NA	NA	NA	No	ID=13-29558105-29558147-AGGGGGGAGTGAATGTGAGTG,13-29558128-29558195-GGGGGAGTGAATGTGAGTGA,13-29558229-29558294-GGGGGAGTGAATGTGAGTGA,13-29558290-29558355-GGGGGAGTGAATGTGAGTGA,13-29558730-29558812-GGGGGAGAGAATGTGAGTGA,13-29558831-29558918-GGGGGAGTGAATGTGAGTGA,13-29558989-29559069-GGGGGAGAGAATGTGAGTGA,13-29559090-29559177-GGGGGAGTGAATGTGAGTGA,13-29559251-29559411-GGGGGAGAGAATGTGAGTGA,13-29559319-29559398-GAATGTGAGTGAGGGGGAGT,13-29559399-29559476-GAATGTGAGTGAGGGGGAGT,13-29559473-29559533-GGGGAGTGAATGTGAGTGAG;MOTIFS=GAATGTGAGTGAGGGGGAGT,GGGGGAGAGAATGTGAGTGA,GGGGGAGTGAATGTGAGTGA,GGGGAGTGAATGTGAGTGAG,AGGGGGGAGTGAATGTGAGTG;STRUC=<VC61003>	HPRC,HGSVC	No	0.692	Yes	NA,NA	NA	NA
chr13:29558892	405383	DEL	238	0.8666	0.497	36	SLC7A1(0.99999,0.353)	NA	NA	NA	NA	NA	NA	NA	NA	No	ID=13-29558105-29558147-AGGGGGGAGTGAATGTGAGTG,13-29558128-29558195-GGGGGAGTGAATGTGAGTGA,13-29558229-29558294-GGGGGAGTGAATGTGAGTGA,13-29558290-29558355-GGGGGAGTGAATGTGAGTGA,13-29558730-29558812-GGGGGAGAGAATGTGAGTGA,13-29558831-29558918-GGGGGAGTGAATGTGAGTGA,13-29558989-29559069-GGGGGAGAGAATGTGAGTGA,13-29559090-29559177-GGGGGAGTGAATGTGAGTGA,13-29559251-29559411-GGGGGAGAGAATGTGAGTGA,13-29559319-29559398-GAATGTGAGTGAGGGGGAGT,13-29559399-29559476-GAATGTGAGTGAGGGGGAGT,13-29559473-29559533-GGGGAGTGAATGTGAGTGAG;MOTIFS=GAATGTGAGTGAGGGGGAGT,GGGGGAGAGAATGTGAGTGA,GGGGGAGTGAATGTGAGTGA,GGGGAGTGAATGTGAGTGAG,AGGGGGGAGTGAATGTGAGTG;STRUC=<VC61003>	HPRC,HGSVC,1KG-ONT	No	0.075	No	NA,NA	NA	NA
chr13:29558912	405384	DEL	117	0.8589	0.532	8	SLC7A1(0.99999,0.353)	NA	NA	NA	NA	NA	NA	NA	NA	No	ID=13-29558105-29558147-AGGGGGGAGTGAATGTGAGTG,13-29558128-29558195-GGGGGAGTGAATGTGAGTGA,13-29558229-29558294-GGGGGAGTGAATGTGAGTGA,13-29558290-29558355-GGGGGAGTGAATGTGAGTGA,13-29558730-29558812-GGGGGAGAGAATGTGAGTGA,13-29558831-29558918-GGGGGAGTGAATGTGAGTGA,13-29558989-29559069-GGGGGAGAGAATGTGAGTGA,13-29559090-29559177-GGGGGAGTGAATGTGAGTGA,13-29559251-29559411-GGGGGAGAGAATGTGAGTGA,13-29559319-29559398-GAATGTGAGTGAGGGGGAGT,13-29559399-29559476-GAATGTGAGTGAGGGGGAGT,13-29559473-29559533-GGGGAGTGAATGTGAGTGAG;MOTIFS=GAATGTGAGTGAGGGGGAGT,GGGGGAGAGAATGTGAGTGA,GGGGGAGTGAATGTGAGTGA,GGGGAGTGAATGTGAGTGAG,AGGGGGGAGTGAATGTGAGTG;STRUC=<VC61003>	HPRC,HGSVC,1KG-ONT	No	0.092	Yes	NA,NA	NA	NA
chr13:29558915	405385	DEL	158	0.7982	0.6989	16	SLC7A1(0.99999,0.353)	NA	NA	NA	NA	NA	NA	NA	NA	No	ID=13-29558105-29558147-AGGGGGGAGTGAATGTGAGTG,13-29558128-29558195-GGGGGAGTGAATGTGAGTGA,13-29558229-29558294-GGGGGAGTGAATGTGAGTGA,13-29558290-29558355-GGGGGAGTGAATGTGAGTGA,13-29558730-29558812-GGGGGAGAGAATGTGAGTGA,13-29558831-29558918-GGGGGAGTGAATGTGAGTGA,13-29558989-29559069-GGGGGAGAGAATGTGAGTGA,13-29559090-29559177-GGGGGAGTGAATGTGAGTGA,13-29559251-29559411-GGGGGAGAGAATGTGAGTGA,13-29559319-29559398-GAATGTGAGTGAGGGGGAGT,13-29559399-29559476-GAATGTGAGTGAGGGGGAGT,13-29559473-29559533-GGGGAGTGAATGTGAGTGAG;MOTIFS=GAATGTGAGTGAGGGGGAGT,GGGGGAGAGAATGTGAGTGA,GGGGGAGTGAATGTGAGTGA,GGGGAGTGAATGTGAGTGAG,AGGGGGGAGTGAATGTGAGTG;STRUC=<VC61003>	HPRC,HGSVC,1KG-ONT	No	0.084	Yes	NA,NA	NA	NA
chr13:29558919	405386	DEL	179	0.8357	0.6148	36	SLC7A1(0.99999,0.353)	NA	NA	NA	NA	NA	NA	NA	NA	No	ID=13-29558105-29558147-AGGGGGGAGTGAATGTGAGTG,13-29558128-29558195-GGGGGAGTGAATGTGAGTGA,13-29558229-29558294-GGGGGAGTGAATGTGAGTGA,13-29558290-29558355-GGGGGAGTGAATGTGAGTGA,13-29558730-29558812-GGGGGAGAGAATGTGAGTGA,13-29558831-29558918-GGGGGAGTGAATGTGAGTGA,13-29558989-29559069-GGGGGAGAGAATGTGAGTGA,13-29559090-29559177-GGGGGAGTGAATGTGAGTGA,13-29559251-29559411-GGGGGAGAGAATGTGAGTGA,13-29559319-29559398-GAATGTGAGTGAGGGGGAGT,13-29559399-29559476-GAATGTGAGTGAGGGGGAGT,13-29559473-29559533-GGGGAGTGAATGTGAGTGAG;MOTIFS=GAATGTGAGTGAGGGGGAGT,GGGGGAGAGAATGTGAGTGA,GGGGGAGTGAATGTGAGTGA,GGGGAGTGAATGTGAGTGAG,AGGGGGGAGTGAATGTGAGTG;STRUC=<VC61003>	HPRC,HGSVC	No	0.083	No	NA,NA	NA	NA
chr13:29558923	405387	DEL	62	0.84	0.5913	4	SLC7A1(0.99999,0.353)	NA	NA	NA	NA	NA	NA	NA	NA	No	ID=13-29558105-29558147-AGGGGGGAGTGAATGTGAGTG,13-29558128-29558195-GGGGGAGTGAATGTGAGTGA,13-29558229-29558294-GGGGGAGTGAATGTGAGTGA,13-29558290-29558355-GGGGGAGTGAATGTGAGTGA,13-29558730-29558812-GGGGGAGAGAATGTGAGTGA,13-29558831-29558918-GGGGGAGTGAATGTGAGTGA,13-29558989-29559069-GGGGGAGAGAATGTGAGTGA,13-29559090-29559177-GGGGGAGTGAATGTGAGTGA,13-29559251-29559411-GGGGGAGAGAATGTGAGTGA,13-29559319-29559398-GAATGTGAGTGAGGGGGAGT,13-29559399-29559476-GAATGTGAGTGAGGGGGAGT,13-29559473-29559533-GGGGAGTGAATGTGAGTGAG;MOTIFS=GAATGTGAGTGAGGGGGAGT,GGGGGAGAGAATGTGAGTGA,GGGGGAGTGAATGTGAGTGA,GGGGAGTGAATGTGAGTGAG,AGGGGGGAGTGAATGTGAGTG;STRUC=<VC61003>	HPRC,HGSVC,1KG-ONT	No	0.098	No	NA,NA	NA	NA
chr13:29558927	405388	DEL	57	0.9515	0.1806	28	SLC7A1(0.99999,0.353)	NA	NA	NA	NA	NA	NA	NA	NA	No	ID=13-29558105-29558147-AGGGGGGAGTGAATGTGAGTG,13-29558128-29558195-GGGGGAGTGAATGTGAGTGA,13-29558229-29558294-GGGGGAGTGAATGTGAGTGA,13-29558290-29558355-GGGGGAGTGAATGTGAGTGA,13-29558730-29558812-GGGGGAGAGAATGTGAGTGA,13-29558831-29558918-GGGGGAGTGAATGTGAGTGA,13-29558989-29559069-GGGGGAGAGAATGTGAGTGA,13-29559090-29559177-GGGGGAGTGAATGTGAGTGA,13-29559251-29559411-GGGGGAGAGAATGTGAGTGA,13-29559319-29559398-GAATGTGAGTGAGGGGGAGT,13-29559399-29559476-GAATGTGAGTGAGGGGGAGT,13-29559473-29559533-GGGGAGTGAATGTGAGTGAG;MOTIFS=GAATGTGAGTGAGGGGGAGT,GGGGGAGAGAATGTGAGTGA,GGGGGAGTGAATGTGAGTGA,GGGGAGTGAATGTGAGTGAG,AGGGGGGAGTGAATGTGAGTG;STRUC=<VC61003>	HPRC,HGSVC,1KG-ONT	No	0.098	No	NA,NA	NA	NA
chr13:29558938	405389	DEL	62	0.9263	0.2827	27	SLC7A1(0.99999,0.353)	NA	NA	NA	NA	NA	NA	NA	NA	No	ID=13-29558105-29558147-AGGGGGGAGTGAATGTGAGTG,13-29558128-29558195-GGGGGAGTGAATGTGAGTGA,13-29558229-29558294-GGGGGAGTGAATGTGAGTGA,13-29558290-29558355-GGGGGAGTGAATGTGAGTGA,13-29558730-29558812-GGGGGAGAGAATGTGAGTGA,13-29558831-29558918-GGGGGAGTGAATGTGAGTGA,13-29558989-29559069-GGGGGAGAGAATGTGAGTGA,13-29559090-29559177-GGGGGAGTGAATGTGAGTGA,13-29559251-29559411-GGGGGAGAGAATGTGAGTGA,13-29559319-29559398-GAATGTGAGTGAGGGGGAGT,13-29559399-29559476-GAATGTGAGTGAGGGGGAGT,13-29559473-29559533-GGGGAGTGAATGTGAGTGAG;MOTIFS=GAATGTGAGTGAGGGGGAGT,GGGGGAGAGAATGTGAGTGA,GGGGGAGTGAATGTGAGTGA,GGGGAGTGAATGTGAGTGAG,AGGGGGGAGTGAATGTGAGTG;STRUC=<VC61003>	HPRC,HGSVC,1KG-ONT	No	0.098	Yes	NA,NA	NA	NA
chr13:29558940	405390	DEL	79	0.8312	0.6088	15	SLC7A1(0.99999,0.353)	NA	NA	NA	NA	NA	NA	NA	NA	No	ID=13-29558105-29558147-AGGGGGGAGTGAATGTGAGTG,13-29558128-29558195-GGGGGAGTGAATGTGAGTGA,13-29558229-29558294-GGGGGAGTGAATGTGAGTGA,13-29558290-29558355-GGGGGAGTGAATGTGAGTGA,13-29558730-29558812-GGGGGAGAGAATGTGAGTGA,13-29558831-29558918-GGGGGAGTGAATGTGAGTGA,13-29558989-29559069-GGGGGAGAGAATGTGAGTGA,13-29559090-29559177-GGGGGAGTGAATGTGAGTGA,13-29559251-29559411-GGGGGAGAGAATGTGAGTGA,13-29559319-29559398-GAATGTGAGTGAGGGGGAGT,13-29559399-29559476-GAATGTGAGTGAGGGGGAGT,13-29559473-29559533-GGGGAGTGAATGTGAGTGAG;MOTIFS=GAATGTGAGTGAGGGGGAGT,GGGGGAGAGAATGTGAGTGA,GGGGGAGTGAATGTGAGTGA,GGGGAGTGAATGTGAGTGAG,AGGGGGGAGTGAATGTGAGTG;STRUC=<VC61003>	HPRC,HGSVC,1KG-ONT	No	0.098	No	NA,NA	NA	NA
chr13:29558948	405391	DEL	101	0.8166	0.6548	8	SLC7A1(0.99999,0.353)	NA	NA	NA	NA	NA	NA	NA	NA	No	ID=13-29558105-29558147-AGGGGGGAGTGAATGTGAGTG,13-29558128-29558195-GGGGGAGTGAATGTGAGTGA,13-29558229-29558294-GGGGGAGTGAATGTGAGTGA,13-29558290-29558355-GGGGGAGTGAATGTGAGTGA,13-29558730-29558812-GGGGGAGAGAATGTGAGTGA,13-29558831-29558918-GGGGGAGTGAATGTGAGTGA,13-29558989-29559069-GGGGGAGAGAATGTGAGTGA,13-29559090-29559177-GGGGGAGTGAATGTGAGTGA,13-29559251-29559411-GGGGGAGAGAATGTGAGTGA,13-29559319-29559398-GAATGTGAGTGAGGGGGAGT,13-29559399-29559476-GAATGTGAGTGAGGGGGAGT,13-29559473-29559533-GGGGAGTGAATGTGAGTGAG;MOTIFS=GAATGTGAGTGAGGGGGAGT,GGGGGAGAGAATGTGAGTGA,GGGGGAGTGAATGTGAGTGA,GGGGAGTGAATGTGAGTGAG,AGGGGGGAGTGAATGTGAGTG;STRUC=<VC61003>	HPRC,HGSVC,1KG-ONT	No	0.093	No	NA,NA	NA	NA
chr13:29558973	405392	DEL	258	0.8537	0.567	19	SLC7A1(0.99999,0.353)	NA	NA	NA	NA	NA	NA	NA	NA	No	ID=13-29558105-29558147-AGGGGGGAGTGAATGTGAGTG,13-29558128-29558195-GGGGGAGTGAATGTGAGTGA,13-29558229-29558294-GGGGGAGTGAATGTGAGTGA,13-29558290-29558355-GGGGGAGTGAATGTGAGTGA,13-29558730-29558812-GGGGGAGAGAATGTGAGTGA,13-29558831-29558918-GGGGGAGTGAATGTGAGTGA,13-29558989-29559069-GGGGGAGAGAATGTGAGTGA,13-29559090-29559177-GGGGGAGTGAATGTGAGTGA,13-29559251-29559411-GGGGGAGAGAATGTGAGTGA,13-29559319-29559398-GAATGTGAGTGAGGGGGAGT,13-29559399-29559476-GAATGTGAGTGAGGGGGAGT,13-29559473-29559533-GGGGAGTGAATGTGAGTGAG;MOTIFS=GAATGTGAGTGAGGGGGAGT,GGGGGAGAGAATGTGAGTGA,GGGGGAGTGAATGTGAGTGA,GGGGAGTGAATGTGAGTGAG,AGGGGGGAGTGAATGTGAGTG;STRUC=<VC61003>	HPRC,HGSVC,1KG-ONT	No	0.038	Yes	NA,NA	NA	NA
chr13:29558980	405394	DEL	279	0.8267	0.6355	36	SLC7A1(0.99999,0.353)	NA	NA	NA	NA	NA	NA	NA	NA	No	ID=13-29558105-29558147-AGGGGGGAGTGAATGTGAGTG,13-29558128-29558195-GGGGGAGTGAATGTGAGTGA,13-29558229-29558294-GGGGGAGTGAATGTGAGTGA,13-29558290-29558355-GGGGGAGTGAATGTGAGTGA,13-29558730-29558812-GGGGGAGAGAATGTGAGTGA,13-29558831-29558918-GGGGGAGTGAATGTGAGTGA,13-29558989-29559069-GGGGGAGAGAATGTGAGTGA,13-29559090-29559177-GGGGGAGTGAATGTGAGTGA,13-29559251-29559411-GGGGGAGAGAATGTGAGTGA,13-29559319-29559398-GAATGTGAGTGAGGGGGAGT,13-29559399-29559476-GAATGTGAGTGAGGGGGAGT,13-29559473-29559533-GGGGAGTGAATGTGAGTGAG;MOTIFS=GAATGTGAGTGAGGGGGAGT,GGGGGAGAGAATGTGAGTGA,GGGGGAGTGAATGTGAGTGA,GGGGAGTGAATGTGAGTGAG,AGGGGGGAGTGAATGTGAGTG;STRUC=<VC61003>	HPRC,HGSVC,1KG-ONT	No	0.038	Yes	NA,NA	NA	NA
chr13:29558980	405393	DEL	218	0.8392	0.6168	12	SLC7A1(0.99999,0.353)	NA	NA	NA	NA	NA	NA	NA	NA	No	ID=13-29558105-29558147-AGGGGGGAGTGAATGTGAGTG,13-29558128-29558195-GGGGGAGTGAATGTGAGTGA,13-29558229-29558294-GGGGGAGTGAATGTGAGTGA,13-29558290-29558355-GGGGGAGTGAATGTGAGTGA,13-29558730-29558812-GGGGGAGAGAATGTGAGTGA,13-29558831-29558918-GGGGGAGTGAATGTGAGTGA,13-29558989-29559069-GGGGGAGAGAATGTGAGTGA,13-29559090-29559177-GGGGGAGTGAATGTGAGTGA,13-29559251-29559411-GGGGGAGAGAATGTGAGTGA,13-29559319-29559398-GAATGTGAGTGAGGGGGAGT,13-29559399-29559476-GAATGTGAGTGAGGGGGAGT,13-29559473-29559533-GGGGAGTGAATGTGAGTGAG;MOTIFS=GAATGTGAGTGAGGGGGAGT,GGGGGAGAGAATGTGAGTGA,GGGGGAGTGAATGTGAGTGA,GGGGAGTGAATGTGAGTGAG,AGGGGGGAGTGAATGTGAGTG;STRUC=<VC61003>	HPRC,HGSVC	No	0.077	Yes	NA,NA	NA	NA
chr13:29558985	405395	DEL	97	0.8447	0.5873	6	SLC7A1(0.99999,0.353)	NA	NA	NA	NA	NA	NA	NA	NA	No	ID=13-29558105-29558147-AGGGGGGAGTGAATGTGAGTG,13-29558128-29558195-GGGGGAGTGAATGTGAGTGA,13-29558229-29558294-GGGGGAGTGAATGTGAGTGA,13-29558290-29558355-GGGGGAGTGAATGTGAGTGA,13-29558730-29558812-GGGGGAGAGAATGTGAGTGA,13-29558831-29558918-GGGGGAGTGAATGTGAGTGA,13-29558989-29559069-GGGGGAGAGAATGTGAGTGA,13-29559090-29559177-GGGGGAGTGAATGTGAGTGA,13-29559251-29559411-GGGGGAGAGAATGTGAGTGA,13-29559319-29559398-GAATGTGAGTGAGGGGGAGT,13-29559399-29559476-GAATGTGAGTGAGGGGGAGT,13-29559473-29559533-GGGGAGTGAATGTGAGTGAG;MOTIFS=GAATGTGAGTGAGGGGGAGT,GGGGGAGAGAATGTGAGTGA,GGGGGAGTGAATGTGAGTGA,GGGGAGTGAATGTGAGTGAG,AGGGGGGAGTGAATGTGAGTG;STRUC=<VC61003>	HPRC,HGSVC,1KG-ONT	No	0.198	No	NA,NA	NA	NA
chr13:29559001	405396	DEL	64	0.8444	0.6036	20	SLC7A1(0.99999,0.353)	NA	NA	NA	NA	NA	NA	NA	NA	No	ID=13-29558105-29558147-AGGGGGGAGTGAATGTGAGTG,13-29558128-29558195-GGGGGAGTGAATGTGAGTGA,13-29558229-29558294-GGGGGAGTGAATGTGAGTGA,13-29558290-29558355-GGGGGAGTGAATGTGAGTGA,13-29558730-29558812-GGGGGAGAGAATGTGAGTGA,13-29558831-29558918-GGGGGAGTGAATGTGAGTGA,13-29558989-29559069-GGGGGAGAGAATGTGAGTGA,13-29559090-29559177-GGGGGAGTGAATGTGAGTGA,13-29559251-29559411-GGGGGAGAGAATGTGAGTGA,13-29559319-29559398-GAATGTGAGTGAGGGGGAGT,13-29559399-29559476-GAATGTGAGTGAGGGGGAGT,13-29559473-29559533-GGGGAGTGAATGTGAGTGAG;MOTIFS=GAATGTGAGTGAGGGGGAGT,GGGGGAGAGAATGTGAGTGA,GGGGGAGTGAATGTGAGTGA,GGGGAGTGAATGTGAGTGAG,AGGGGGGAGTGAATGTGAGTG;STRUC=<VC61003>	HPRC,HGSVC,1KG-ONT	No	0.236	Yes	NA,NA	NA	NA
chr13:29559030	405397	DEL	140	0.8029	0.6929	5	SLC7A1(0.99999,0.353)	NA	NA	NA	NA	NA	NA	NA	NA	No	ID=13-29558105-29558147-AGGGGGGAGTGAATGTGAGTG,13-29558128-29558195-GGGGGAGTGAATGTGAGTGA,13-29558229-29558294-GGGGGAGTGAATGTGAGTGA,13-29558290-29558355-GGGGGAGTGAATGTGAGTGA,13-29558730-29558812-GGGGGAGAGAATGTGAGTGA,13-29558831-29558918-GGGGGAGTGAATGTGAGTGA,13-29558989-29559069-GGGGGAGAGAATGTGAGTGA,13-29559090-29559177-GGGGGAGTGAATGTGAGTGA,13-29559251-29559411-GGGGGAGAGAATGTGAGTGA,13-29559319-29559398-GAATGTGAGTGAGGGGGAGT,13-29559399-29559476-GAATGTGAGTGAGGGGGAGT,13-29559473-29559533-GGGGAGTGAATGTGAGTGAG;MOTIFS=GAATGTGAGTGAGGGGGAGT,GGGGGAGAGAATGTGAGTGA,GGGGGAGTGAATGTGAGTGA,GGGGAGTGAATGTGAGTGAG,AGGGGGGAGTGAATGTGAGTG;STRUC=<VC61003>	HPRC,HGSVC,1KG-ONT	No	0.095	No	NA,NA	NA	NA
chr13:29559031	405398	DEL	200	0.8757	0.5128	3	SLC7A1(0.99999,0.353)	NA	NA	NA	NA	NA	NA	NA	NA	No	ID=13-29558105-29558147-AGGGGGGAGTGAATGTGAGTG,13-29558128-29558195-GGGGGAGTGAATGTGAGTGA,13-29558229-29558294-GGGGGAGTGAATGTGAGTGA,13-29558290-29558355-GGGGGAGTGAATGTGAGTGA,13-29558730-29558812-GGGGGAGAGAATGTGAGTGA,13-29558831-29558918-GGGGGAGTGAATGTGAGTGA,13-29558989-29559069-GGGGGAGAGAATGTGAGTGA,13-29559090-29559177-GGGGGAGTGAATGTGAGTGA,13-29559251-29559411-GGGGGAGAGAATGTGAGTGA,13-29559319-29559398-GAATGTGAGTGAGGGGGAGT,13-29559399-29559476-GAATGTGAGTGAGGGGGAGT,13-29559473-29559533-GGGGAGTGAATGTGAGTGAG;MOTIFS=GAATGTGAGTGAGGGGGAGT,GGGGGAGAGAATGTGAGTGA,GGGGGAGTGAATGTGAGTGA,GGGGAGTGAATGTGAGTGAG,AGGGGGGAGTGAATGTGAGTG;STRUC=<VC61003>	HPRC,HGSVC	No	0.038	Yes	NA,NA	NA	NA
chr13:29559070	405399	DEL	62	0.8417	0.5875	15	SLC7A1(0.99999,0.353)	NA	NA	NA	NA	NA	NA	NA	NA	No	ID=13-29558105-29558147-AGGGGGGAGTGAATGTGAGTG,13-29558128-29558195-GGGGGAGTGAATGTGAGTGA,13-29558229-29558294-GGGGGAGTGAATGTGAGTGA,13-29558290-29558355-GGGGGAGTGAATGTGAGTGA,13-29558730-29558812-GGGGGAGAGAATGTGAGTGA,13-29558831-29558918-GGGGGAGTGAATGTGAGTGA,13-29558989-29559069-GGGGGAGAGAATGTGAGTGA,13-29559090-29559177-GGGGGAGTGAATGTGAGTGA,13-29559251-29559411-GGGGGAGAGAATGTGAGTGA,13-29559319-29559398-GAATGTGAGTGAGGGGGAGT,13-29559399-29559476-GAATGTGAGTGAGGGGGAGT,13-29559473-29559533-GGGGAGTGAATGTGAGTGAG;MOTIFS=GAATGTGAGTGAGGGGGAGT,GGGGGAGAGAATGTGAGTGA,GGGGGAGTGAATGTGAGTGA,GGGGAGTGAATGTGAGTGAG,AGGGGGGAGTGAATGTGAGTG;STRUC=<VC61003>	HPRC,HGSVC,1KG-ONT	No	0.279	Yes	NA,NA	NA	NA
chr13:29559091	405400	INS	78	0.8208	0.6459	20	SLC7A1(0.99999,0.353)	NA	NA	NA	NA	NA	NA	NA	NA	No	ID=13-29558105-29558147-AGGGGGGAGTGAATGTGAGTG,13-29558128-29558195-GGGGGAGTGAATGTGAGTGA,13-29558229-29558294-GGGGGAGTGAATGTGAGTGA,13-29558290-29558355-GGGGGAGTGAATGTGAGTGA,13-29558730-29558812-GGGGGAGAGAATGTGAGTGA,13-29558831-29558918-GGGGGAGTGAATGTGAGTGA,13-29558989-29559069-GGGGGAGAGAATGTGAGTGA,13-29559090-29559177-GGGGGAGTGAATGTGAGTGA,13-29559251-29559411-GGGGGAGAGAATGTGAGTGA,13-29559319-29559398-GAATGTGAGTGAGGGGGAGT,13-29559399-29559476-GAATGTGAGTGAGGGGGAGT,13-29559473-29559533-GGGGAGTGAATGTGAGTGAG;MOTIFS=GAATGTGAGTGAGGGGGAGT,GGGGGAGAGAATGTGAGTGA,GGGGGAGTGAATGTGAGTGA,GGGGAGTGAATGTGAGTGAG,AGGGGGGAGTGAATGTGAGTG;STRUC=<VC61003>	HPRC,HGSVC,1KG-ONT	No	0.692	Yes	NA,NA	NA	NA
chr13:29559110	405401	INS	82	0.8228	0.6365	11	SLC7A1(0.99999,0.353)	NA	NA	NA	NA	NA	NA	NA	NA	No	ID=13-29558105-29558147-AGGGGGGAGTGAATGTGAGTG,13-29558128-29558195-GGGGGAGTGAATGTGAGTGA,13-29558229-29558294-GGGGGAGTGAATGTGAGTGA,13-29558290-29558355-GGGGGAGTGAATGTGAGTGA,13-29558730-29558812-GGGGGAGAGAATGTGAGTGA,13-29558831-29558918-GGGGGAGTGAATGTGAGTGA,13-29558989-29559069-GGGGGAGAGAATGTGAGTGA,13-29559090-29559177-GGGGGAGTGAATGTGAGTGA,13-29559251-29559411-GGGGGAGAGAATGTGAGTGA,13-29559319-29559398-GAATGTGAGTGAGGGGGAGT,13-29559399-29559476-GAATGTGAGTGAGGGGGAGT,13-29559473-29559533-GGGGAGTGAATGTGAGTGAG;MOTIFS=GAATGTGAGTGAGGGGGAGT,GGGGGAGAGAATGTGAGTGA,GGGGGAGTGAATGTGAGTGA,GGGGAGTGAATGTGAGTGAG,AGGGGGGAGTGAATGTGAGTG;STRUC=<VC61003>	HPRC,HGSVC,1KG-ONT	No	0.692	Yes	NA,NA	NA	NA
chr13:29559130	405402	INS	99	0.8334	0.6107	40	SLC7A1(0.99999,0.353)	NA	NA	NA	NA	NA	NA	NA	NA	No	ID=13-29558105-29558147-AGGGGGGAGTGAATGTGAGTG,13-29558128-29558195-GGGGGAGTGAATGTGAGTGA,13-29558229-29558294-GGGGGAGTGAATGTGAGTGA,13-29558290-29558355-GGGGGAGTGAATGTGAGTGA,13-29558730-29558812-GGGGGAGAGAATGTGAGTGA,13-29558831-29558918-GGGGGAGTGAATGTGAGTGA,13-29558989-29559069-GGGGGAGAGAATGTGAGTGA,13-29559090-29559177-GGGGGAGTGAATGTGAGTGA,13-29559251-29559411-GGGGGAGAGAATGTGAGTGA,13-29559319-29559398-GAATGTGAGTGAGGGGGAGT,13-29559399-29559476-GAATGTGAGTGAGGGGGAGT,13-29559473-29559533-GGGGAGTGAATGTGAGTGAG;MOTIFS=GAATGTGAGTGAGGGGGAGT,GGGGGAGAGAATGTGAGTGA,GGGGGAGTGAATGTGAGTGA,GGGGAGTGAATGTGAGTGAG,AGGGGGGAGTGAATGTGAGTG;STRUC=<VC61003>	HPRC,HGSVC,1KG-ONT	No	0.692	Yes	NA,NA	NA	NA
chr13:29559151	405403	DEL	101	0.8339	0.6219	18	SLC7A1(0.99999,0.353)	NA	NA	NA	NA	NA	NA	NA	NA	No	ID=13-29558105-29558147-AGGGGGGAGTGAATGTGAGTG,13-29558128-29558195-GGGGGAGTGAATGTGAGTGA,13-29558229-29558294-GGGGGAGTGAATGTGAGTGA,13-29558290-29558355-GGGGGAGTGAATGTGAGTGA,13-29558730-29558812-GGGGGAGAGAATGTGAGTGA,13-29558831-29558918-GGGGGAGTGAATGTGAGTGA,13-29558989-29559069-GGGGGAGAGAATGTGAGTGA,13-29559090-29559177-GGGGGAGTGAATGTGAGTGA,13-29559251-29559411-GGGGGAGAGAATGTGAGTGA,13-29559319-29559398-GAATGTGAGTGAGGGGGAGT,13-29559399-29559476-GAATGTGAGTGAGGGGGAGT,13-29559473-29559533-GGGGAGTGAATGTGAGTGAG;MOTIFS=GAATGTGAGTGAGGGGGAGT,GGGGGAGAGAATGTGAGTGA,GGGGGAGTGAATGTGAGTGA,GGGGAGTGAATGTGAGTGAG,AGGGGGGAGTGAATGTGAGTG;STRUC=<VC61003>	HPRC,HGSVC,1KG-ONT	No	0.05	No	NA,NA	NA	NA
chr13:29559178	405404	DEL	60	0.8021	0.6978	36	SLC7A1(0.99999,0.353)	NA	NA	NA	NA	NA	NA	NA	NA	No	ID=13-29558105-29558147-AGGGGGGAGTGAATGTGAGTG,13-29558128-29558195-GGGGGAGTGAATGTGAGTGA,13-29558229-29558294-GGGGGAGTGAATGTGAGTGA,13-29558290-29558355-GGGGGAGTGAATGTGAGTGA,13-29558730-29558812-GGGGGAGAGAATGTGAGTGA,13-29558831-29558918-GGGGGAGTGAATGTGAGTGA,13-29558989-29559069-GGGGGAGAGAATGTGAGTGA,13-29559090-29559177-GGGGGAGTGAATGTGAGTGA,13-29559251-29559411-GGGGGAGAGAATGTGAGTGA,13-29559319-29559398-GAATGTGAGTGAGGGGGAGT,13-29559399-29559476-GAATGTGAGTGAGGGGGAGT,13-29559473-29559533-GGGGAGTGAATGTGAGTGAG;MOTIFS=GAATGTGAGTGAGGGGGAGT,GGGGGAGAGAATGTGAGTGA,GGGGGAGTGAATGTGAGTGA,GGGGAGTGAATGTGAGTGAG,AGGGGGGAGTGAATGTGAGTG;STRUC=<VC61003>	HPRC,HGSVC,1KG-ONT	No	0.116	Yes	NA,NA	NA	NA
chr13:29559260	405405	DEL	80	0.8343	0.6236	17	SLC7A1(0.99999,0.353)	NA	NA	NA	NA	NA	NA	NA	NA	No	ID=13-29558105-29558147-AGGGGGGAGTGAATGTGAGTG,13-29558128-29558195-GGGGGAGTGAATGTGAGTGA,13-29558229-29558294-GGGGGAGTGAATGTGAGTGA,13-29558290-29558355-GGGGGAGTGAATGTGAGTGA,13-29558730-29558812-GGGGGAGAGAATGTGAGTGA,13-29558831-29558918-GGGGGAGTGAATGTGAGTGA,13-29558989-29559069-GGGGGAGAGAATGTGAGTGA,13-29559090-29559177-GGGGGAGTGAATGTGAGTGA,13-29559251-29559411-GGGGGAGAGAATGTGAGTGA,13-29559319-29559398-GAATGTGAGTGAGGGGGAGT,13-29559399-29559476-GAATGTGAGTGAGGGGGAGT,13-29559473-29559533-GGGGAGTGAATGTGAGTGAG;MOTIFS=GAATGTGAGTGAGGGGGAGT,GGGGGAGAGAATGTGAGTGA,GGGGGAGTGAATGTGAGTGA,GGGGAGTGAATGTGAGTGAG,AGGGGGGAGTGAATGTGAGTG;STRUC=<VC61003>	HPRC,HGSVC,1KG-ONT	No	0.137	Yes	NA,NA	NA	NA
chr13:29559268	405407	INS	197	0.8071	0.6652	24	SLC7A1(0.99999,0.353)	NA	NA	NA	NA	NA	NA	NA	NA	No	ID=13-29558105-29558147-AGGGGGGAGTGAATGTGAGTG,13-29558128-29558195-GGGGGAGTGAATGTGAGTGA,13-29558229-29558294-GGGGGAGTGAATGTGAGTGA,13-29558290-29558355-GGGGGAGTGAATGTGAGTGA,13-29558730-29558812-GGGGGAGAGAATGTGAGTGA,13-29558831-29558918-GGGGGAGTGAATGTGAGTGA,13-29558989-29559069-GGGGGAGAGAATGTGAGTGA,13-29559090-29559177-GGGGGAGTGAATGTGAGTGA,13-29559251-29559411-GGGGGAGAGAATGTGAGTGA,13-29559319-29559398-GAATGTGAGTGAGGGGGAGT,13-29559399-29559476-GAATGTGAGTGAGGGGGAGT,13-29559473-29559533-GGGGAGTGAATGTGAGTGAG;MOTIFS=GAATGTGAGTGAGGGGGAGT,GGGGGAGAGAATGTGAGTGA,GGGGGAGTGAATGTGAGTGA,GGGGAGTGAATGTGAGTGAG,AGGGGGGAGTGAATGTGAGTG;STRUC=<VC61003>	HPRC,HGSVC	No	0.056	Yes	NA,NA	NA	NA
chr13:29559271	405408	INS	280	0.8862	0.4126	28	SLC7A1(0.99999,0.353)	NA	NA	NA	NA	NA	NA	NA	NA	No	ID=13-29558105-29558147-AGGGGGGAGTGAATGTGAGTG,13-29558128-29558195-GGGGGAGTGAATGTGAGTGA,13-29558229-29558294-GGGGGAGTGAATGTGAGTGA,13-29558290-29558355-GGGGGAGTGAATGTGAGTGA,13-29558730-29558812-GGGGGAGAGAATGTGAGTGA,13-29558831-29558918-GGGGGAGTGAATGTGAGTGA,13-29558989-29559069-GGGGGAGAGAATGTGAGTGA,13-29559090-29559177-GGGGGAGTGAATGTGAGTGA,13-29559251-29559411-GGGGGAGAGAATGTGAGTGA,13-29559319-29559398-GAATGTGAGTGAGGGGGAGT,13-29559399-29559476-GAATGTGAGTGAGGGGGAGT,13-29559473-29559533-GGGGAGTGAATGTGAGTGAG;MOTIFS=GAATGTGAGTGAGGGGGAGT,GGGGGAGAGAATGTGAGTGA,GGGGGAGTGAATGTGAGTGA,GGGGAGTGAATGTGAGTGAG,AGGGGGGAGTGAATGTGAGTG;STRUC=<VC61003>	HPRC,HGSVC	No	0.056	Yes	NA,NA	NA	NA
chr13:29559272	405409	INS	101	0.887	0.4192	34	SLC7A1(0.99999,0.353)	NA	NA	NA	NA	NA	NA	NA	NA	No	ID=13-29558105-29558147-AGGGGGGAGTGAATGTGAGTG,13-29558128-29558195-GGGGGAGTGAATGTGAGTGA,13-29558229-29558294-GGGGGAGTGAATGTGAGTGA,13-29558290-29558355-GGGGGAGTGAATGTGAGTGA,13-29558730-29558812-GGGGGAGAGAATGTGAGTGA,13-29558831-29558918-GGGGGAGTGAATGTGAGTGA,13-29558989-29559069-GGGGGAGAGAATGTGAGTGA,13-29559090-29559177-GGGGGAGTGAATGTGAGTGA,13-29559251-29559411-GGGGGAGAGAATGTGAGTGA,13-29559319-29559398-GAATGTGAGTGAGGGGGAGT,13-29559399-29559476-GAATGTGAGTGAGGGGGAGT,13-29559473-29559533-GGGGAGTGAATGTGAGTGAG;MOTIFS=GAATGTGAGTGAGGGGGAGT,GGGGGAGAGAATGTGAGTGA,GGGGGAGTGAATGTGAGTGA,GGGGAGTGAATGTGAGTGAG,AGGGGGGAGTGAATGTGAGTG;STRUC=<VC61003>	HPRC,HGSVC,1KG-ONT	No	0.056	Yes	NA,NA	NA	NA
chr13:29559291	405410	INS	220	0.8046	0.6831	19	SLC7A1(0.99999,0.353)	NA	NA	NA	NA	NA	NA	NA	NA	No	ID=13-29558105-29558147-AGGGGGGAGTGAATGTGAGTG,13-29558128-29558195-GGGGGAGTGAATGTGAGTGA,13-29558229-29558294-GGGGGAGTGAATGTGAGTGA,13-29558290-29558355-GGGGGAGTGAATGTGAGTGA,13-29558730-29558812-GGGGGAGAGAATGTGAGTGA,13-29558831-29558918-GGGGGAGTGAATGTGAGTGA,13-29558989-29559069-GGGGGAGAGAATGTGAGTGA,13-29559090-29559177-GGGGGAGTGAATGTGAGTGA,13-29559251-29559411-GGGGGAGAGAATGTGAGTGA,13-29559319-29559398-GAATGTGAGTGAGGGGGAGT,13-29559399-29559476-GAATGTGAGTGAGGGGGAGT,13-29559473-29559533-GGGGAGTGAATGTGAGTGAG;MOTIFS=GAATGTGAGTGAGGGGGAGT,GGGGGAGAGAATGTGAGTGA,GGGGGAGTGAATGTGAGTGA,GGGGAGTGAATGTGAGTGAG,AGGGGGGAGTGAATGTGAGTG;STRUC=<VC61003>	HPRC,HGSVC	No	0.056	Yes	NA,NA	NA	NA
chr13:29559311	405411	INS	101	0.8715	0.4616	19	SLC7A1(0.99999,0.353)	NA	NA	NA	NA	NA	NA	NA	NA	No	ID=13-29558105-29558147-AGGGGGGAGTGAATGTGAGTG,13-29558128-29558195-GGGGGAGTGAATGTGAGTGA,13-29558229-29558294-GGGGGAGTGAATGTGAGTGA,13-29558290-29558355-GGGGGAGTGAATGTGAGTGA,13-29558730-29558812-GGGGGAGAGAATGTGAGTGA,13-29558831-29558918-GGGGGAGTGAATGTGAGTGA,13-29558989-29559069-GGGGGAGAGAATGTGAGTGA,13-29559090-29559177-GGGGGAGTGAATGTGAGTGA,13-29559251-29559411-GGGGGAGAGAATGTGAGTGA,13-29559319-29559398-GAATGTGAGTGAGGGGGAGT,13-29559399-29559476-GAATGTGAGTGAGGGGGAGT,13-29559473-29559533-GGGGAGTGAATGTGAGTGAG;MOTIFS=GAATGTGAGTGAGGGGGAGT,GGGGGAGAGAATGTGAGTGA,GGGGGAGTGAATGTGAGTGA,GGGGAGTGAATGTGAGTGAG,AGGGGGGAGTGAATGTGAGTG;STRUC=<VC61003>	HPRC,HGSVC,1KG-ONT	No	0.056	Yes	NA,NA	NA	NA
chr13:29559332	405412	INS	244	0.8134	0.664	2	SLC7A1(0.99999,0.353)	NA	NA	NA	NA	NA	NA	NA	NA	No	ID=13-29558105-29558147-AGGGGGGAGTGAATGTGAGTG,13-29558128-29558195-GGGGGAGTGAATGTGAGTGA,13-29558229-29558294-GGGGGAGTGAATGTGAGTGA,13-29558290-29558355-GGGGGAGTGAATGTGAGTGA,13-29558730-29558812-GGGGGAGAGAATGTGAGTGA,13-29558831-29558918-GGGGGAGTGAATGTGAGTGA,13-29558989-29559069-GGGGGAGAGAATGTGAGTGA,13-29559090-29559177-GGGGGAGTGAATGTGAGTGA,13-29559251-29559411-GGGGGAGAGAATGTGAGTGA,13-29559319-29559398-GAATGTGAGTGAGGGGGAGT,13-29559399-29559476-GAATGTGAGTGAGGGGGAGT,13-29559473-29559533-GGGGAGTGAATGTGAGTGAG;MOTIFS=GAATGTGAGTGAGGGGGAGT,GGGGGAGAGAATGTGAGTGA,GGGGGAGTGAATGTGAGTGA,GGGGAGTGAATGTGAGTGAG,AGGGGGGAGTGAATGTGAGTG;STRUC=<VC61003>	HPRC,HGSVC	No	0.056	No	NA,NA	NA	NA
chr13:29559351	405413	DEL	121	0.8327	0.6837	2	SLC7A1(0.99999,0.353)	NA	NA	NA	NA	NA	NA	NA	NA	No	ID=13-29558105-29558147-AGGGGGGAGTGAATGTGAGTG,13-29558128-29558195-GGGGGAGTGAATGTGAGTGA,13-29558229-29558294-GGGGGAGTGAATGTGAGTGA,13-29558290-29558355-GGGGGAGTGAATGTGAGTGA,13-29558730-29558812-GGGGGAGAGAATGTGAGTGA,13-29558831-29558918-GGGGGAGTGAATGTGAGTGA,13-29558989-29559069-GGGGGAGAGAATGTGAGTGA,13-29559090-29559177-GGGGGAGTGAATGTGAGTGA,13-29559251-29559411-GGGGGAGAGAATGTGAGTGA,13-29559319-29559398-GAATGTGAGTGAGGGGGAGT,13-29559399-29559476-GAATGTGAGTGAGGGGGAGT,13-29559473-29559533-GGGGAGTGAATGTGAGTGAG;MOTIFS=GAATGTGAGTGAGGGGGAGT,GGGGGAGAGAATGTGAGTGA,GGGGGAGTGAATGTGAGTGA,GGGGAGTGAATGTGAGTGAG,AGGGGGGAGTGAATGTGAGTG;STRUC=<VC61003>	HPRC,HGSVC,1KG-ONT	No	0.054	Yes	NA,NA	NA	NA
chr13:29559352	405414	INS	80	0.8191	0.6614	76	SLC7A1(0.99999,0.353)	NA	NA	NA	NA	NA	NA	NA	NA	No	ID=13-29558105-29558147-AGGGGGGAGTGAATGTGAGTG,13-29558128-29558195-GGGGGAGTGAATGTGAGTGA,13-29558229-29558294-GGGGGAGTGAATGTGAGTGA,13-29558290-29558355-GGGGGAGTGAATGTGAGTGA,13-29558730-29558812-GGGGGAGAGAATGTGAGTGA,13-29558831-29558918-GGGGGAGTGAATGTGAGTGA,13-29558989-29559069-GGGGGAGAGAATGTGAGTGA,13-29559090-29559177-GGGGGAGTGAATGTGAGTGA,13-29559251-29559411-GGGGGAGAGAATGTGAGTGA,13-29559319-29559398-GAATGTGAGTGAGGGGGAGT,13-29559399-29559476-GAATGTGAGTGAGGGGGAGT,13-29559473-29559533-GGGGAGTGAATGTGAGTGAG;MOTIFS=GAATGTGAGTGAGGGGGAGT,GGGGGAGAGAATGTGAGTGA,GGGGGAGTGAATGTGAGTGA,GGGGAGTGAATGTGAGTGAG,AGGGGGGAGTGAATGTGAGTG;STRUC=<VC61003>	HPRC,HGSVC,1KG-ONT	No	0.045	Yes	NA,NA	NA	NA
chr13:29559372	405415	DEL	60	0.8588	0.524	153	SLC7A1(0.99999,0.353)	NA	NA	NA	NA	NA	NA	NA	NA	No	ID=13-29558105-29558147-AGGGGGGAGTGAATGTGAGTG,13-29558128-29558195-GGGGGAGTGAATGTGAGTGA,13-29558229-29558294-GGGGGAGTGAATGTGAGTGA,13-29558290-29558355-GGGGGAGTGAATGTGAGTGA,13-29558730-29558812-GGGGGAGAGAATGTGAGTGA,13-29558831-29558918-GGGGGAGTGAATGTGAGTGA,13-29558989-29559069-GGGGGAGAGAATGTGAGTGA,13-29559090-29559177-GGGGGAGTGAATGTGAGTGA,13-29559251-29559411-GGGGGAGAGAATGTGAGTGA,13-29559319-29559398-GAATGTGAGTGAGGGGGAGT,13-29559399-29559476-GAATGTGAGTGAGGGGGAGT,13-29559473-29559533-GGGGAGTGAATGTGAGTGAG;MOTIFS=GAATGTGAGTGAGGGGGAGT,GGGGGAGAGAATGTGAGTGA,GGGGGAGTGAATGTGAGTGA,GGGGAGTGAATGTGAGTGAG,AGGGGGGAGTGAATGTGAGTG;STRUC=<VC61003>	HPRC,HGSVC,1KG-ONT	No	0.196	Yes	NA,NA	NA	NA
chr13:29559411	405417	INS	327	0.8129	0.6793	19	SLC7A1(0.99999,0.353)	NA	NA	NA	NA	NA	NA	NA	NA	No	ID=13-29558105-29558147-AGGGGGGAGTGAATGTGAGTG,13-29558128-29558195-GGGGGAGTGAATGTGAGTGA,13-29558229-29558294-GGGGGAGTGAATGTGAGTGA,13-29558290-29558355-GGGGGAGTGAATGTGAGTGA,13-29558730-29558812-GGGGGAGAGAATGTGAGTGA,13-29558831-29558918-GGGGGAGTGAATGTGAGTGA,13-29558989-29559069-GGGGGAGAGAATGTGAGTGA,13-29559090-29559177-GGGGGAGTGAATGTGAGTGA,13-29559251-29559411-GGGGGAGAGAATGTGAGTGA,13-29559319-29559398-GAATGTGAGTGAGGGGGAGT,13-29559399-29559476-GAATGTGAGTGAGGGGGAGT,13-29559473-29559533-GGGGAGTGAATGTGAGTGAG;MOTIFS=GAATGTGAGTGAGGGGGAGT,GGGGGAGAGAATGTGAGTGA,GGGGGAGTGAATGTGAGTGA,GGGGAGTGAATGTGAGTGAG,AGGGGGGAGTGAATGTGAGTG;STRUC=<VC61003>	HPRC,HGSVC	No	0.056	Yes	NA,NA	NA	NA
chr13:29559411	405416	INS	264	0.9338	0.2718	4	SLC7A1(0.99999,0.353)	NA	NA	NA	NA	NA	NA	NA	NA	No	ID=13-29558105-29558147-AGGGGGGAGTGAATGTGAGTG,13-29558128-29558195-GGGGGAGTGAATGTGAGTGA,13-29558229-29558294-GGGGGAGTGAATGTGAGTGA,13-29558290-29558355-GGGGGAGTGAATGTGAGTGA,13-29558730-29558812-GGGGGAGAGAATGTGAGTGA,13-29558831-29558918-GGGGGAGTGAATGTGAGTGA,13-29558989-29559069-GGGGGAGAGAATGTGAGTGA,13-29559090-29559177-GGGGGAGTGAATGTGAGTGA,13-29559251-29559411-GGGGGAGAGAATGTGAGTGA,13-29559319-29559398-GAATGTGAGTGAGGGGGAGT,13-29559399-29559476-GAATGTGAGTGAGGGGGAGT,13-29559473-29559533-GGGGAGTGAATGTGAGTGAG;MOTIFS=GAATGTGAGTGAGGGGGAGT,GGGGGAGAGAATGTGAGTGA,GGGGGAGTGAATGTGAGTGA,GGGGAGTGAATGTGAGTGAG,AGGGGGGAGTGAATGTGAGTG;STRUC=<VC61003>	HPRC,HGSVC	No	0.056	Yes	NA,NA	NA	NA
chr13:29559412	405418	INS	100	0.8407	0.6133	4	SLC7A1(0.99999,0.353)	NA	NA	NA	NA	NA	NA	NA	NA	No	ID=13-29558105-29558147-AGGGGGGAGTGAATGTGAGTG,13-29558128-29558195-GGGGGAGTGAATGTGAGTGA,13-29558229-29558294-GGGGGAGTGAATGTGAGTGA,13-29558290-29558355-GGGGGAGTGAATGTGAGTGA,13-29558730-29558812-GGGGGAGAGAATGTGAGTGA,13-29558831-29558918-GGGGGAGTGAATGTGAGTGA,13-29558989-29559069-GGGGGAGAGAATGTGAGTGA,13-29559090-29559177-GGGGGAGTGAATGTGAGTGA,13-29559251-29559411-GGGGGAGAGAATGTGAGTGA,13-29559319-29559398-GAATGTGAGTGAGGGGGAGT,13-29559399-29559476-GAATGTGAGTGAGGGGGAGT,13-29559473-29559533-GGGGAGTGAATGTGAGTGAG;MOTIFS=GAATGTGAGTGAGGGGGAGT,GGGGGAGAGAATGTGAGTGA,GGGGGAGTGAATGTGAGTGA,GGGGAGTGAATGTGAGTGAG,AGGGGGGAGTGAATGTGAGTG;STRUC=<VC61003>	HPRC,HGSVC,1KG-ONT	No	0.056	No	NA,NA	NA	NA
chr13:29559472	405419	INS	60	0.852	0.5637	62	SLC7A1(0.99999,0.353)	NA	NA	NA	NA	NA	NA	NA	NA	No	ID=13-29558105-29558147-AGGGGGGAGTGAATGTGAGTG,13-29558128-29558195-GGGGGAGTGAATGTGAGTGA,13-29558229-29558294-GGGGGAGTGAATGTGAGTGA,13-29558290-29558355-GGGGGAGTGAATGTGAGTGA,13-29558730-29558812-GGGGGAGAGAATGTGAGTGA,13-29558831-29558918-GGGGGAGTGAATGTGAGTGA,13-29558989-29559069-GGGGGAGAGAATGTGAGTGA,13-29559090-29559177-GGGGGAGTGAATGTGAGTGA,13-29559251-29559411-GGGGGAGAGAATGTGAGTGA,13-29559319-29559398-GAATGTGAGTGAGGGGGAGT,13-29559399-29559476-GAATGTGAGTGAGGGGGAGT,13-29559473-29559533-GGGGAGTGAATGTGAGTGAG;MOTIFS=GAATGTGAGTGAGGGGGAGT,GGGGGAGAGAATGTGAGTGA,GGGGGAGTGAATGTGAGTGA,GGGGAGTGAATGTGAGTGAG,AGGGGGGAGTGAATGTGAGTG;STRUC=<VC61003>	HPRC,HGSVC	No	5.114	Yes	NA,NA	NA	NA
chr13:29580411	405420	INS	407	0.8847	0.4639	2	SLC7A1(0.99999,0.353)	NA	NA	NA	NA	NA	NA	NA	NA	No	NA	NA	Yes	2.387	Yes	NA,NA	NA	NA
chr13:29621689	405421	INS	281	0.853	0.5355	5	NA	NA	NA	NA	NA	NA	NA	NA	NA	No	NA	NA	Yes	3.322	Yes	NA,NA	NA	NA
chr13:29641686	405422	DEL	6021	0.9218	0.2994	394	NA	NA	NA	NA	NA	NA	NA	NA	promoter	No	ID=13-29646770-29646780-GGA,13-29647202-29647214-AGGC,13-29647583-29647592-CA,13-29647824-29647835-AT,13-29647847-29647857-AT;MOTIFS=AGGC,GGA,CA,AT;STRUC=<VC61010>	HPRC,HGSVC,1KG-ONT	Yes	0.603	Yes	NA,NA	NA	NA
chr13:29650042	405423	INS	85	0.8799	0.4551	21	NA	NA	NA	NA	NA	NA	NA	NA	NA	No	ID=13-29649772-29649782-A,13-29649783-29649795-TA,13-29649814-29649824-AT,13-29649839-29649848-TA,13-29649861-29649872-AT,13-29649867-29649882-ATATA,13-29649917-29649926-TA,13-29649947-29649956-AT,13-29649968-29649977-AT,13-29649969-29650042-TATATATAATATAGTATATAT,13-29650050-29650074-ATATTAT,13-29650149-29650159-TA;MOTIFS=TATATATAATATAGTATATAT,A,TA,AT,ATATTAT,ATATA;STRUC=<VC61011>	HPRC,HGSVC,1KG-ONT	Yes	1.616	Yes	NA,NA	NA	NA
chr13:29650069	405424	INS	59	0.911	0.6933	13	NA	NA	NA	NA	NA	NA	NA	NA	NA	No	ID=13-29649772-29649782-A,13-29649783-29649795-TA,13-29649814-29649824-AT,13-29649839-29649848-TA,13-29649861-29649872-AT,13-29649867-29649882-ATATA,13-29649917-29649926-TA,13-29649947-29649956-AT,13-29649968-29649977-AT,13-29649969-29650042-TATATATAATATAGTATATAT,13-29650050-29650074-ATATTAT,13-29650149-29650159-TA;MOTIFS=TATATATAATATAGTATATAT,A,TA,AT,ATATTAT,ATATA;STRUC=<VC61011>	HPRC,HGSVC,1KG-ONT	Yes	1.616	Yes	NA,NA	NA	NA
chr13:29656932	405431	INS	56	0.8747	0.5501	34	NA	NA	NA	NA	NA	NA	NA	NA	NA	No	ID=13-29656927-29656935-ATCT;MOTIFS=ATCT;STRUC=(ATCT)n	HPRC,HGSVC,1KG-ONT	Yes	1.616	Yes	NA,NA	NA	NA
chr13:29656932	405430	INS	68	0.868	0.4917	9	NA	NA	NA	NA	NA	NA	NA	NA	NA	No	ID=13-29656927-29656935-ATCT;MOTIFS=ATCT;STRUC=(ATCT)n	HPRC,HGSVC,1KG-ONT	Yes	1.616	No	NA,NA	NA	NA
chr13:29656932	405429	INS	64	0.9726	0.1037	20	NA	NA	NA	NA	NA	NA	NA	NA	NA	No	ID=13-29656927-29656935-ATCT;MOTIFS=ATCT;STRUC=(ATCT)n	HPRC,HGSVC,1KG-ONT	Yes	1.616	Yes	NA,NA	NA	NA
chr13:29656932	405428	INS	60	0.8927	0.4024	41	NA	NA	NA	NA	NA	NA	NA	NA	NA	No	ID=13-29656927-29656935-ATCT;MOTIFS=ATCT;STRUC=(ATCT)n	HPRC,HGSVC,1KG-ONT	Yes	1.616	Yes	NA,NA	NA	NA
chr13:29656932	405427	INS	52	0.8976	0.3862	60	NA	NA	NA	NA	NA	NA	NA	NA	NA	No	ID=13-29656927-29656935-ATCT;MOTIFS=ATCT;STRUC=(ATCT)n	HPRC,HGSVC,1KG-ONT	Yes	1.616	Yes	NA,NA	NA	NA
chr13:29656932	405426	INS	76	0.8598	0.5113	4	NA	NA	NA	NA	NA	NA	NA	NA	NA	No	ID=13-29656927-29656935-ATCT;MOTIFS=ATCT;STRUC=(ATCT)n	HPRC,HGSVC	Yes	1.616	No	NA,NA	NA	NA
chr13:29656932	405425	INS	64	0.7965	0.6935	9	NA	NA	NA	NA	NA	NA	NA	NA	NA	No	ID=13-29656927-29656935-ATCT;MOTIFS=ATCT;STRUC=(ATCT)n	HPRC,HGSVC,1KG-ONT	Yes	1.616	No	NA,NA	NA	NA
chr13:29656933	405433	INS	52	0.9056	0.3782	12	NA	NA	NA	NA	NA	NA	NA	NA	NA	No	ID=13-29656927-29656935-ATCT;MOTIFS=ATCT;STRUC=(ATCT)n,ID=13-29656932-29656992-TCTT;MOTIFS=TCTT;STRUC=<TR931219>	HPRC,HGSVC,1KG-ONT	Yes	1.616	Yes	NA,NA	NA	NA
chr13:29656933	405432	INS	54	0.8513	0.5359	2	NA	NA	NA	NA	NA	NA	NA	NA	NA	No	ID=13-29656927-29656935-ATCT;MOTIFS=ATCT;STRUC=(ATCT)n,ID=13-29656932-29656992-TCTT;MOTIFS=TCTT;STRUC=<TR931219>	HPRC,HGSVC,1KG-ONT	Yes	1.616	No	NA,NA	NA	NA
chr13:29656936	405434	INS	57	0.8066	0.6787	12	NA	NA	NA	NA	NA	NA	NA	NA	NA	No	ID=13-29656927-29656935-ATCT;MOTIFS=ATCT;STRUC=(ATCT)n,ID=13-29656932-29656992-TCTT;MOTIFS=TCTT;STRUC=<TR931219>	HPRC,HGSVC,1KG-ONT	Yes	1.616	Yes	NA,NA	NA	NA
chr13:29656947	405435	INS	54	0.8355	0.6513	10	NA	NA	NA	NA	NA	NA	NA	NA	NA	No	ID=13-29656927-29656935-ATCT;MOTIFS=ATCT;STRUC=(ATCT)n,ID=13-29656932-29656992-TCTT;MOTIFS=TCTT;STRUC=<TR931219>	HPRC,HGSVC,1KG-ONT	Yes	1.616	Yes	NA,NA	NA	NA
chr13:29656955	405436	INS	54	0.884	0.4445	22	NA	NA	NA	NA	NA	NA	NA	NA	NA	No	ID=13-29656927-29656935-ATCT;MOTIFS=ATCT;STRUC=(ATCT)n,ID=13-29656932-29656992-TCTT;MOTIFS=TCTT;STRUC=<TR931219>	HPRC,HGSVC,1KG-ONT	Yes	1.616	Yes	NA,NA	NA	NA
chr13:29656956	405437	INS	57	0.7985	0.691	34	NA	NA	NA	NA	NA	NA	NA	NA	NA	No	ID=13-29656927-29656935-ATCT;MOTIFS=ATCT;STRUC=(ATCT)n,ID=13-29656932-29656992-TCTT;MOTIFS=TCTT;STRUC=<TR931219>	HPRC,HGSVC,1KG-ONT	Yes	1.616	Yes	NA,NA	NA	NA
chr13:29656967	405439	INS	68	0.8438	0.5919	10	NA	NA	NA	NA	NA	NA	NA	NA	NA	No	ID=13-29656927-29656935-ATCT;MOTIFS=ATCT;STRUC=(ATCT)n,ID=13-29656932-29656992-TCTT;MOTIFS=TCTT;STRUC=<TR931219>	HPRC,HGSVC,1KG-ONT	Yes	1.616	No	NA,NA	NA	NA
chr13:29656967	405438	INS	56	0.9228	0.2918	2	NA	NA	NA	NA	NA	NA	NA	NA	NA	No	ID=13-29656927-29656935-ATCT;MOTIFS=ATCT;STRUC=(ATCT)n,ID=13-29656932-29656992-TCTT;MOTIFS=TCTT;STRUC=<TR931219>	HPRC,HGSVC,1KG-ONT	Yes	1.616	No	NA,NA	NA	NA
chr13:29656987	405440	INS	70	0.8726	0.465	6	NA	NA	NA	NA	NA	NA	NA	NA	NA	No	ID=13-29656932-29656992-TCTT;MOTIFS=TCTT;STRUC=<TR931219>	HPRC,HGSVC,1KG-ONT	Yes	1.616	Yes	NA,NA	NA	NA
chr13:29656999	405441	INS	52	0.8896	0.4879	14	NA	NA	NA	NA	NA	NA	NA	NA	NA	No	NA	HPRC,HGSVC,1KG-ONT	Yes	1.616	Yes	NA,NA	NA	NA
chr13:29659873	405442	INS	85	0.8577	0.5279	14	NA	NA	NA	NA	NA	NA	NA	NA	NA	No	ID=13-29659850-29659863-AAGA,13-29659861-29659896-AAGA,13-29659889-29659928-AAGAAAGG,13-29659905-29659909-AAGA,13-29659921-29659944-AAGA,13-29659941-29659954-AAGG,13-29659953-29659972-AGGA,13-29659969-29659984-AGGC,13-29659981-29659995-AGGA,13-29659997-29660012-AAAG,13-29660005-29660020-AAAGA;MOTIFS=AGGA,AAGG,AAAGA,AAAG,AAGAAAGG,AGGC,AAGA;STRUC=<VC61013>	HPRC,HGSVC,1KG-ONT	Yes	1.616	Yes	NA,NA	NA	NA
chr13:29659877	405445	INS	52	0.8694	0.5791	5	NA	NA	NA	NA	NA	NA	NA	NA	NA	No	ID=13-29659850-29659863-AAGA,13-29659861-29659896-AAGA,13-29659889-29659928-AAGAAAGG,13-29659905-29659909-AAGA,13-29659921-29659944-AAGA,13-29659941-29659954-AAGG,13-29659953-29659972-AGGA,13-29659969-29659984-AGGC,13-29659981-29659995-AGGA,13-29659997-29660012-AAAG,13-29660005-29660020-AAAGA;MOTIFS=AGGA,AAGG,AAAGA,AAAG,AAGAAAGG,AGGC,AAGA;STRUC=<VC61013>	HPRC,HGSVC,1KG-ONT	Yes	1.616	Yes	NA,NA	NA	NA
chr13:29659877	405444	INS	56	0.8139	0.6964	11	NA	NA	NA	NA	NA	NA	NA	NA	NA	No	ID=13-29659850-29659863-AAGA,13-29659861-29659896-AAGA,13-29659889-29659928-AAGAAAGG,13-29659905-29659909-AAGA,13-29659921-29659944-AAGA,13-29659941-29659954-AAGG,13-29659953-29659972-AGGA,13-29659969-29659984-AGGC,13-29659981-29659995-AGGA,13-29659997-29660012-AAAG,13-29660005-29660020-AAAGA;MOTIFS=AGGA,AAGG,AAAGA,AAAG,AAGAAAGG,AGGC,AAGA;STRUC=<VC61013>	HPRC,HGSVC,1KG-ONT	Yes	1.616	Yes	NA,NA	NA	NA
chr13:29659877	405443	INS	72	0.8609	0.5476	11	NA	NA	NA	NA	NA	NA	NA	NA	NA	No	ID=13-29659850-29659863-AAGA,13-29659861-29659896-AAGA,13-29659889-29659928-AAGAAAGG,13-29659905-29659909-AAGA,13-29659921-29659944-AAGA,13-29659941-29659954-AAGG,13-29659953-29659972-AGGA,13-29659969-29659984-AGGC,13-29659981-29659995-AGGA,13-29659997-29660012-AAAG,13-29660005-29660020-AAAGA;MOTIFS=AGGA,AAGG,AAAGA,AAAG,AAGAAAGG,AGGC,AAGA;STRUC=<VC61013>	HPRC,HGSVC,1KG-ONT	Yes	1.616	No	NA,NA	NA	NA
chr13:29659881	405448	INS	68	0.843	0.5808	13	NA	NA	NA	NA	NA	NA	NA	NA	NA	No	ID=13-29659850-29659863-AAGA,13-29659861-29659896-AAGA,13-29659889-29659928-AAGAAAGG,13-29659905-29659909-AAGA,13-29659921-29659944-AAGA,13-29659941-29659954-AAGG,13-29659953-29659972-AGGA,13-29659969-29659984-AGGC,13-29659981-29659995-AGGA,13-29659997-29660012-AAAG,13-29660005-29660020-AAAGA;MOTIFS=AGGA,AAGG,AAAGA,AAAG,AAGAAAGG,AGGC,AAGA;STRUC=<VC61013>	HPRC,HGSVC,1KG-ONT	Yes	1.616	Yes	NA,NA	NA	NA
chr13:29659881	405447	INS	60	0.8032	0.6761	21	NA	NA	NA	NA	NA	NA	NA	NA	NA	No	ID=13-29659850-29659863-AAGA,13-29659861-29659896-AAGA,13-29659889-29659928-AAGAAAGG,13-29659905-29659909-AAGA,13-29659921-29659944-AAGA,13-29659941-29659954-AAGG,13-29659953-29659972-AGGA,13-29659969-29659984-AGGC,13-29659981-29659995-AGGA,13-29659997-29660012-AAAG,13-29660005-29660020-AAAGA;MOTIFS=AGGA,AAGG,AAAGA,AAAG,AAGAAAGG,AGGC,AAGA;STRUC=<VC61013>	HPRC,HGSVC,1KG-ONT	Yes	1.616	Yes	NA,NA	NA	NA
chr13:29659881	405446	INS	60	0.8299	0.6312	1	NA	NA	NA	NA	NA	NA	NA	NA	NA	No	ID=13-29659850-29659863-AAGA,13-29659861-29659896-AAGA,13-29659889-29659928-AAGAAAGG,13-29659905-29659909-AAGA,13-29659921-29659944-AAGA,13-29659941-29659954-AAGG,13-29659953-29659972-AGGA,13-29659969-29659984-AGGC,13-29659981-29659995-AGGA,13-29659997-29660012-AAAG,13-29660005-29660020-AAAGA;MOTIFS=AGGA,AAGG,AAAGA,AAAG,AAGAAAGG,AGGC,AAGA;STRUC=<VC61013>	HPRC,HGSVC,1KG-ONT	Yes	1.616	No	NA,NA	NA	NA
chr13:29659885	405449	INS	52	0.8598	0.5386	49	NA	NA	NA	NA	NA	NA	NA	NA	NA	No	ID=13-29659850-29659863-AAGA,13-29659861-29659896-AAGA,13-29659889-29659928-AAGAAAGG,13-29659905-29659909-AAGA,13-29659921-29659944-AAGA,13-29659941-29659954-AAGG,13-29659953-29659972-AGGA,13-29659969-29659984-AGGC,13-29659981-29659995-AGGA,13-29659997-29660012-AAAG,13-29660005-29660020-AAAGA;MOTIFS=AGGA,AAGG,AAAGA,AAAG,AAGAAAGG,AGGC,AAGA;STRUC=<VC61013>	HPRC,HGSVC,1KG-ONT	Yes	1.616	Yes	NA,NA	NA	NA
chr13:29659889	405453	INS	76	0.888	0.4093	17	NA	NA	NA	NA	NA	NA	NA	NA	NA	No	ID=13-29659850-29659863-AAGA,13-29659861-29659896-AAGA,13-29659889-29659928-AAGAAAGG,13-29659905-29659909-AAGA,13-29659921-29659944-AAGA,13-29659941-29659954-AAGG,13-29659953-29659972-AGGA,13-29659969-29659984-AGGC,13-29659981-29659995-AGGA,13-29659997-29660012-AAAG,13-29660005-29660020-AAAGA;MOTIFS=AGGA,AAGG,AAAGA,AAAG,AAGAAAGG,AGGC,AAGA;STRUC=<VC61013>	HPRC,HGSVC,1KG-ONT	Yes	1.616	Yes	NA,NA	NA	NA
chr13:29659889	405452	INS	64	0.8556	0.5347	12	NA	NA	NA	NA	NA	NA	NA	NA	NA	No	ID=13-29659850-29659863-AAGA,13-29659861-29659896-AAGA,13-29659889-29659928-AAGAAAGG,13-29659905-29659909-AAGA,13-29659921-29659944-AAGA,13-29659941-29659954-AAGG,13-29659953-29659972-AGGA,13-29659969-29659984-AGGC,13-29659981-29659995-AGGA,13-29659997-29660012-AAAG,13-29660005-29660020-AAAGA;MOTIFS=AGGA,AAGG,AAAGA,AAAG,AAGAAAGG,AGGC,AAGA;STRUC=<VC61013>	HPRC,HGSVC,1KG-ONT	Yes	1.616	Yes	NA,NA	NA	NA
chr13:29659889	405451	INS	83	0.8436	0.5682	7	NA	NA	NA	NA	NA	NA	NA	NA	NA	No	ID=13-29659850-29659863-AAGA,13-29659861-29659896-AAGA,13-29659889-29659928-AAGAAAGG,13-29659905-29659909-AAGA,13-29659921-29659944-AAGA,13-29659941-29659954-AAGG,13-29659953-29659972-AGGA,13-29659969-29659984-AGGC,13-29659981-29659995-AGGA,13-29659997-29660012-AAAG,13-29660005-29660020-AAAGA;MOTIFS=AGGA,AAGG,AAAGA,AAAG,AAGAAAGG,AGGC,AAGA;STRUC=<VC61013>	HPRC,HGSVC,1KG-ONT	Yes	1.616	Yes	NA,NA	NA	NA
chr13:29659889	405450	INS	96	0.8588	0.5183	4	NA	NA	NA	NA	NA	NA	NA	NA	NA	No	ID=13-29659850-29659863-AAGA,13-29659861-29659896-AAGA,13-29659889-29659928-AAGAAAGG,13-29659905-29659909-AAGA,13-29659921-29659944-AAGA,13-29659941-29659954-AAGG,13-29659953-29659972-AGGA,13-29659969-29659984-AGGC,13-29659981-29659995-AGGA,13-29659997-29660012-AAAG,13-29660005-29660020-AAAGA;MOTIFS=AGGA,AAGG,AAAGA,AAAG,AAGAAAGG,AGGC,AAGA;STRUC=<VC61013>	HPRC,HGSVC	Yes	1.616	No	NA,NA	NA	NA
chr13:29659893	405454	INS	88	0.8684	0.5176	23	NA	NA	NA	NA	NA	NA	NA	NA	NA	No	ID=13-29659850-29659863-AAGA,13-29659861-29659896-AAGA,13-29659889-29659928-AAGAAAGG,13-29659905-29659909-AAGA,13-29659921-29659944-AAGA,13-29659941-29659954-AAGG,13-29659953-29659972-AGGA,13-29659969-29659984-AGGC,13-29659981-29659995-AGGA,13-29659997-29660012-AAAG,13-29660005-29660020-AAAGA;MOTIFS=AGGA,AAGG,AAAGA,AAAG,AAGAAAGG,AGGC,AAGA;STRUC=<VC61013>	HPRC,HGSVC	Yes	1.616	Yes	NA,NA	NA	NA
chr13:29659896	405456	INS	83	0.8353	0.6411	10	NA	NA	NA	NA	NA	NA	NA	NA	NA	No	ID=13-29659850-29659863-AAGA,13-29659861-29659896-AAGA,13-29659889-29659928-AAGAAAGG,13-29659905-29659909-AAGA,13-29659921-29659944-AAGA,13-29659941-29659954-AAGG,13-29659953-29659972-AGGA,13-29659969-29659984-AGGC,13-29659981-29659995-AGGA,13-29659997-29660012-AAAG,13-29660005-29660020-AAAGA;MOTIFS=AGGA,AAGG,AAAGA,AAAG,AAGAAAGG,AGGC,AAGA;STRUC=<VC61013>	HPRC,HGSVC,1KG-ONT	Yes	1.616	Yes	NA,NA	NA	NA
chr13:29659896	405455	INS	106	0.8446	0.6165	3	NA	NA	NA	NA	NA	NA	NA	NA	NA	No	ID=13-29659850-29659863-AAGA,13-29659861-29659896-AAGA,13-29659889-29659928-AAGAAAGG,13-29659905-29659909-AAGA,13-29659921-29659944-AAGA,13-29659941-29659954-AAGG,13-29659953-29659972-AGGA,13-29659969-29659984-AGGC,13-29659981-29659995-AGGA,13-29659997-29660012-AAAG,13-29660005-29660020-AAAGA;MOTIFS=AGGA,AAGG,AAAGA,AAAG,AAGAAAGG,AGGC,AAGA;STRUC=<VC61013>	HPRC,HGSVC	Yes	1.616	No	NA,NA	NA	NA
chr13:29659905	405457	INS	64	0.868	0.4904	8	NA	NA	NA	NA	NA	NA	NA	NA	NA	No	ID=13-29659850-29659863-AAGA,13-29659861-29659896-AAGA,13-29659889-29659928-AAGAAAGG,13-29659905-29659909-AAGA,13-29659921-29659944-AAGA,13-29659941-29659954-AAGG,13-29659953-29659972-AGGA,13-29659969-29659984-AGGC,13-29659981-29659995-AGGA,13-29659997-29660012-AAAG,13-29660005-29660020-AAAGA;MOTIFS=AGGA,AAGG,AAAGA,AAAG,AAGAAAGG,AGGC,AAGA;STRUC=<VC61013>	HPRC,HGSVC,1KG-ONT	Yes	1.616	Yes	NA,NA	NA	NA
chr13:29659912	405458	INS	96	0.8114	0.6747	8	NA	NA	NA	NA	NA	NA	NA	NA	NA	No	ID=13-29659850-29659863-AAGA,13-29659861-29659896-AAGA,13-29659889-29659928-AAGAAAGG,13-29659905-29659909-AAGA,13-29659921-29659944-AAGA,13-29659941-29659954-AAGG,13-29659953-29659972-AGGA,13-29659969-29659984-AGGC,13-29659981-29659995-AGGA,13-29659997-29660012-AAAG,13-29660005-29660020-AAAGA;MOTIFS=AGGA,AAGG,AAAGA,AAAG,AAGAAAGG,AGGC,AAGA;STRUC=<VC61013>	HPRC,HGSVC	Yes	1.616	No	NA,NA	NA	NA
chr13:29659913	405461	INS	76	0.869	0.5176	16	NA	NA	NA	NA	NA	NA	NA	NA	NA	No	ID=13-29659850-29659863-AAGA,13-29659861-29659896-AAGA,13-29659889-29659928-AAGAAAGG,13-29659905-29659909-AAGA,13-29659921-29659944-AAGA,13-29659941-29659954-AAGG,13-29659953-29659972-AGGA,13-29659969-29659984-AGGC,13-29659981-29659995-AGGA,13-29659997-29660012-AAAG,13-29660005-29660020-AAAGA;MOTIFS=AGGA,AAGG,AAAGA,AAAG,AAGAAAGG,AGGC,AAGA;STRUC=<VC61013>	HPRC,HGSVC,1KG-ONT	Yes	1.616	No	NA,NA	NA	NA
chr13:29659913	405460	INS	72	0.8672	0.461	16	NA	NA	NA	NA	NA	NA	NA	NA	NA	No	ID=13-29659850-29659863-AAGA,13-29659861-29659896-AAGA,13-29659889-29659928-AAGAAAGG,13-29659905-29659909-AAGA,13-29659921-29659944-AAGA,13-29659941-29659954-AAGG,13-29659953-29659972-AGGA,13-29659969-29659984-AGGC,13-29659981-29659995-AGGA,13-29659997-29660012-AAAG,13-29660005-29660020-AAAGA;MOTIFS=AGGA,AAGG,AAAGA,AAAG,AAGAAAGG,AGGC,AAGA;STRUC=<VC61013>	HPRC,HGSVC,1KG-ONT	Yes	1.616	Yes	NA,NA	NA	NA
chr13:29659913	405459	INS	68	0.8639	0.5221	5	NA	NA	NA	NA	NA	NA	NA	NA	NA	No	ID=13-29659850-29659863-AAGA,13-29659861-29659896-AAGA,13-29659889-29659928-AAGAAAGG,13-29659905-29659909-AAGA,13-29659921-29659944-AAGA,13-29659941-29659954-AAGG,13-29659953-29659972-AGGA,13-29659969-29659984-AGGC,13-29659981-29659995-AGGA,13-29659997-29660012-AAAG,13-29660005-29660020-AAAGA;MOTIFS=AGGA,AAGG,AAAGA,AAAG,AAGAAAGG,AGGC,AAGA;STRUC=<VC61013>	HPRC,HGSVC,1KG-ONT	Yes	1.616	Yes	NA,NA	NA	NA
chr13:29659921	405464	INS	56	0.7959	0.6977	4	NA	NA	NA	NA	NA	NA	NA	NA	NA	No	ID=13-29659850-29659863-AAGA,13-29659861-29659896-AAGA,13-29659889-29659928-AAGAAAGG,13-29659905-29659909-AAGA,13-29659921-29659944-AAGA,13-29659941-29659954-AAGG,13-29659953-29659972-AGGA,13-29659969-29659984-AGGC,13-29659981-29659995-AGGA,13-29659997-29660012-AAAG,13-29660005-29660020-AAAGA;MOTIFS=AGGA,AAGG,AAAGA,AAAG,AAGAAAGG,AGGC,AAGA;STRUC=<VC61013>	HPRC,HGSVC,1KG-ONT	Yes	1.616	Yes	NA,NA	NA	NA
chr13:29659921	405463	INS	60	0.9179	0.3054	7	NA	NA	NA	NA	NA	NA	NA	NA	NA	No	ID=13-29659850-29659863-AAGA,13-29659861-29659896-AAGA,13-29659889-29659928-AAGAAAGG,13-29659905-29659909-AAGA,13-29659921-29659944-AAGA,13-29659941-29659954-AAGG,13-29659953-29659972-AGGA,13-29659969-29659984-AGGC,13-29659981-29659995-AGGA,13-29659997-29660012-AAAG,13-29660005-29660020-AAAGA;MOTIFS=AGGA,AAGG,AAAGA,AAAG,AAGAAAGG,AGGC,AAGA;STRUC=<VC61013>	HPRC,HGSVC,1KG-ONT	Yes	1.616	No	NA,NA	NA	NA
chr13:29659921	405462	INS	57	0.8436	0.6419	16	NA	NA	NA	NA	NA	NA	NA	NA	NA	No	ID=13-29659850-29659863-AAGA,13-29659861-29659896-AAGA,13-29659889-29659928-AAGAAAGG,13-29659905-29659909-AAGA,13-29659921-29659944-AAGA,13-29659941-29659954-AAGG,13-29659953-29659972-AGGA,13-29659969-29659984-AGGC,13-29659981-29659995-AGGA,13-29659997-29660012-AAAG,13-29660005-29660020-AAAGA;MOTIFS=AGGA,AAGG,AAAGA,AAAG,AAGAAAGG,AGGC,AAGA;STRUC=<VC61013>	HPRC,HGSVC,1KG-ONT	Yes	1.616	Yes	NA,NA	NA	NA
chr13:29659922	405465	INS	61	0.9417	0.4721	2	NA	NA	NA	NA	NA	NA	NA	NA	NA	No	ID=13-29659850-29659863-AAGA,13-29659861-29659896-AAGA,13-29659889-29659928-AAGAAAGG,13-29659905-29659909-AAGA,13-29659921-29659944-AAGA,13-29659941-29659954-AAGG,13-29659953-29659972-AGGA,13-29659969-29659984-AGGC,13-29659981-29659995-AGGA,13-29659997-29660012-AAAG,13-29660005-29660020-AAAGA;MOTIFS=AGGA,AAGG,AAAGA,AAAG,AAGAAAGG,AGGC,AAGA;STRUC=<VC61013>	HPRC,HGSVC,1KG-ONT	Yes	1.616	No	NA,NA	NA	NA
chr13:29659924	405468	INS	64	0.8199	0.6886	18	NA	NA	NA	NA	NA	NA	NA	NA	NA	No	ID=13-29659850-29659863-AAGA,13-29659861-29659896-AAGA,13-29659889-29659928-AAGAAAGG,13-29659905-29659909-AAGA,13-29659921-29659944-AAGA,13-29659941-29659954-AAGG,13-29659953-29659972-AGGA,13-29659969-29659984-AGGC,13-29659981-29659995-AGGA,13-29659997-29660012-AAAG,13-29660005-29660020-AAAGA;MOTIFS=AGGA,AAGG,AAAGA,AAAG,AAGAAAGG,AGGC,AAGA;STRUC=<VC61013>	HPRC,HGSVC,1KG-ONT	Yes	1.616	Yes	NA,NA	NA	NA
chr13:29659924	405467	INS	56	0.8968	0.394	32	NA	NA	NA	NA	NA	NA	NA	NA	NA	No	ID=13-29659850-29659863-AAGA,13-29659861-29659896-AAGA,13-29659889-29659928-AAGAAAGG,13-29659905-29659909-AAGA,13-29659921-29659944-AAGA,13-29659941-29659954-AAGG,13-29659953-29659972-AGGA,13-29659969-29659984-AGGC,13-29659981-29659995-AGGA,13-29659997-29660012-AAAG,13-29660005-29660020-AAAGA;MOTIFS=AGGA,AAGG,AAAGA,AAAG,AAGAAAGG,AGGC,AAGA;STRUC=<VC61013>	HPRC,HGSVC,1KG-ONT	Yes	1.616	Yes	NA,NA	NA	NA
chr13:29659924	405466	INS	52	0.8414	0.5775	117	NA	NA	NA	NA	NA	NA	NA	NA	NA	No	ID=13-29659850-29659863-AAGA,13-29659861-29659896-AAGA,13-29659889-29659928-AAGAAAGG,13-29659905-29659909-AAGA,13-29659921-29659944-AAGA,13-29659941-29659954-AAGG,13-29659953-29659972-AGGA,13-29659969-29659984-AGGC,13-29659981-29659995-AGGA,13-29659997-29660012-AAAG,13-29660005-29660020-AAAGA;MOTIFS=AGGA,AAGG,AAAGA,AAAG,AAGAAAGG,AGGC,AAGA;STRUC=<VC61013>	HPRC,HGSVC,1KG-ONT	Yes	1.616	Yes	NA,NA	NA	NA
chr13:29659927	405469	INS	98	0.8962	0.4371	2	NA	NA	NA	NA	NA	NA	NA	NA	NA	No	ID=13-29659850-29659863-AAGA,13-29659861-29659896-AAGA,13-29659889-29659928-AAGAAAGG,13-29659905-29659909-AAGA,13-29659921-29659944-AAGA,13-29659941-29659954-AAGG,13-29659953-29659972-AGGA,13-29659969-29659984-AGGC,13-29659981-29659995-AGGA,13-29659997-29660012-AAAG,13-29660005-29660020-AAAGA;MOTIFS=AGGA,AAGG,AAAGA,AAAG,AAGAAAGG,AGGC,AAGA;STRUC=<VC61013>	HPRC,HGSVC	Yes	1.616	No	NA,NA	NA	NA
chr13:29659931	405470	INS	56	0.8473	0.5591	9	NA	NA	NA	NA	NA	NA	NA	NA	NA	No	ID=13-29659850-29659863-AAGA,13-29659861-29659896-AAGA,13-29659889-29659928-AAGAAAGG,13-29659905-29659909-AAGA,13-29659921-29659944-AAGA,13-29659941-29659954-AAGG,13-29659953-29659972-AGGA,13-29659969-29659984-AGGC,13-29659981-29659995-AGGA,13-29659997-29660012-AAAG,13-29660005-29660020-AAAGA;MOTIFS=AGGA,AAGG,AAAGA,AAAG,AAGAAAGG,AGGC,AAGA;STRUC=<VC61013>	HPRC,HGSVC,1KG-ONT	Yes	1.616	Yes	NA,NA	NA	NA
chr13:29659933	405471	INS	53	0.8957	0.3896	9	NA	NA	NA	NA	NA	NA	NA	NA	NA	No	ID=13-29659850-29659863-AAGA,13-29659861-29659896-AAGA,13-29659889-29659928-AAGAAAGG,13-29659905-29659909-AAGA,13-29659921-29659944-AAGA,13-29659941-29659954-AAGG,13-29659953-29659972-AGGA,13-29659969-29659984-AGGC,13-29659981-29659995-AGGA,13-29659997-29660012-AAAG,13-29660005-29660020-AAAGA;MOTIFS=AGGA,AAGG,AAAGA,AAAG,AAGAAAGG,AGGC,AAGA;STRUC=<VC61013>	HPRC,HGSVC,1KG-ONT	Yes	1.616	Yes	NA,NA	NA	NA
chr13:29659941	405473	INS	60	0.8694	0.5044	11	NA	NA	NA	NA	NA	NA	NA	NA	NA	No	ID=13-29659850-29659863-AAGA,13-29659861-29659896-AAGA,13-29659889-29659928-AAGAAAGG,13-29659905-29659909-AAGA,13-29659921-29659944-AAGA,13-29659941-29659954-AAGG,13-29659953-29659972-AGGA,13-29659969-29659984-AGGC,13-29659981-29659995-AGGA,13-29659997-29660012-AAAG,13-29660005-29660020-AAAGA;MOTIFS=AGGA,AAGG,AAAGA,AAAG,AAGAAAGG,AGGC,AAGA;STRUC=<VC61013>	HPRC,HGSVC,1KG-ONT	Yes	1.616	Yes	NA,NA	NA	NA
chr13:29659941	405472	INS	55	0.9007	0.3412	7	NA	NA	NA	NA	NA	NA	NA	NA	NA	No	ID=13-29659850-29659863-AAGA,13-29659861-29659896-AAGA,13-29659889-29659928-AAGAAAGG,13-29659905-29659909-AAGA,13-29659921-29659944-AAGA,13-29659941-29659954-AAGG,13-29659953-29659972-AGGA,13-29659969-29659984-AGGC,13-29659981-29659995-AGGA,13-29659997-29660012-AAAG,13-29660005-29660020-AAAGA;MOTIFS=AGGA,AAGG,AAAGA,AAAG,AAGAAAGG,AGGC,AAGA;STRUC=<VC61013>	HPRC,HGSVC,1KG-ONT	Yes	1.616	No	NA,NA	NA	NA
chr13:29659949	405474	INS	60	0.8006	0.6854	1	NA	NA	NA	NA	NA	NA	NA	NA	NA	No	ID=13-29659850-29659863-AAGA,13-29659861-29659896-AAGA,13-29659889-29659928-AAGAAAGG,13-29659905-29659909-AAGA,13-29659921-29659944-AAGA,13-29659941-29659954-AAGG,13-29659953-29659972-AGGA,13-29659969-29659984-AGGC,13-29659981-29659995-AGGA,13-29659997-29660012-AAAG,13-29660005-29660020-AAAGA;MOTIFS=AGGA,AAGG,AAAGA,AAAG,AAGAAAGG,AGGC,AAGA;STRUC=<VC61013>	HPRC,HGSVC,1KG-ONT	Yes	1.616	No	NA,NA	NA	NA
chr13:29659954	405475	INS	80	0.8307	0.6779	7	NA	NA	NA	NA	NA	NA	NA	NA	NA	No	ID=13-29659850-29659863-AAGA,13-29659861-29659896-AAGA,13-29659889-29659928-AAGAAAGG,13-29659905-29659909-AAGA,13-29659921-29659944-AAGA,13-29659941-29659954-AAGG,13-29659953-29659972-AGGA,13-29659969-29659984-AGGC,13-29659981-29659995-AGGA,13-29659997-29660012-AAAG,13-29660005-29660020-AAAGA;MOTIFS=AGGA,AAGG,AAAGA,AAAG,AAGAAAGG,AGGC,AAGA;STRUC=<VC61013>	HPRC,HGSVC,1KG-ONT	Yes	1.616	Yes	NA,NA	NA	NA
chr13:29696803	405476	INS	62	0.9147	0.3198	37	NA	NA	NA	NA	NA	NA	NA	NA	NA	No	NA	HPRC,HGSVC,1KG-ONT	No	5.408	Yes	NA,NA	NA	NA
chr13:29698089	405478	INS	2937	0.9006	0.3641	63	NA	NA	NA	NA	NA	NA	NA	NA	NA	No	NA	HPRC,HGSVC,1KG-ONT	Yes	2.44	Yes	NA,NA	NA	NA
chr13:29698089	405477	INS	2786	0.8115	0.6537	17	NA	NA	NA	NA	NA	NA	NA	NA	NA	No	NA	HPRC,HGSVC,1KG-ONT	Yes	2.44	Yes	NA,NA	NA	NA
chr13:29701656	405479	INS	56	0.8616	0.5548	1	NA	NA	NA	NA	NA	NA	NA	NA	NA	No	ID=13-29701654-29701666-TA;MOTIFS=TA;STRUC=<TR931276>,ID=13-29701672-29701683-TA,13-29701680-29701695-TATG,13-29701692-29701704-TA;MOTIFS=TATG,TA;STRUC=<VC61019>	NA	No	1.616	No	NA,NA	NA	NA
chr13:29762561	405480	INS	60	0.8614	0.5257	7	NA	NA	NA	NA	NA	NA	NA	NA	NA	No	NA	NA	Yes	0.692	Yes	NA,NA	NA	NA
chr13:29767786	405481	INS	324	0.8605	0.5223	1	UBL3(0.61565,0.692)	NA	NA	NA	NA	NA	NA	NA	NA	No	NA	NA	No	7.821	No	NA,NA	NA	NA
chr13:29788840	405482	DEL	52	0.8107	0.6699	1	UBL3(0.61565,0.692)	NA	NA	NA	NA	NA	NA	NA	NA	No	ID=13-29788838-29788871-GT,13-29788870-29788884-GC,13-29788900-29788914-GT;MOTIFS=GC,GT;STRUC=<VC61028>	NA	No	1.653	No	NA,NA	NA	NA
chr13:29833260	405483	INS	109	0.8653	0.4681	40	UBL3(0.61565,0.692)	NA	NA	NA	NA	NA	NA	NA	NA	No	NA	HPRC,1KG-ONT	Yes	0.692	No	NA,NA	NA	NA
chr13:29835083	405487	DEL	88	0.8662	0.508	1	UBL3(0.61565,0.692)	NA	NA	NA	NA	NA	NA	NA	NA	No	ID=13-29835075-29835129-AAATAT,13-29835083-29835142-ATATAAATATATATATAT,13-29835089-29835106-AT,13-29835107-29835124-AT,13-29835125-29835185-AT;MOTIFS=AAATAT,ATATAAATATATATATAT,AT;STRUC=<VC61030>	HPRC,HGSVC,1KG-ONT	No	2.061	No	NA,NA	NA	NA
chr13:29835083	405486	DEL	74	0.8754	0.4785	76	UBL3(0.61565,0.692)	NA	NA	NA	NA	NA	NA	NA	NA	No	ID=13-29835075-29835129-AAATAT,13-29835083-29835142-ATATAAATATATATATAT,13-29835089-29835106-AT,13-29835107-29835124-AT,13-29835125-29835185-AT;MOTIFS=AAATAT,ATATAAATATATATATAT,AT;STRUC=<VC61030>	HPRC,HGSVC,1KG-ONT	No	1.953	Yes	NA,NA	NA	NA
chr13:29835083	405485	DEL	54	0.9096	0.3422	142	UBL3(0.61565,0.692)	NA	NA	NA	NA	NA	NA	NA	NA	No	ID=13-29835075-29835129-AAATAT,13-29835083-29835142-ATATAAATATATATATAT,13-29835089-29835106-AT,13-29835107-29835124-AT,13-29835125-29835185-AT;MOTIFS=AAATAT,ATATAAATATATATATAT,AT;STRUC=<VC61030>	HPRC,HGSVC,1KG-ONT	No	1.977	Yes	NA,NA	NA	NA
chr13:29835083	405484	DEL	50	0.8165	0.6555	118	UBL3(0.61565,0.692)	NA	NA	NA	NA	NA	NA	NA	NA	No	ID=13-29835075-29835129-AAATAT,13-29835083-29835142-ATATAAATATATATATAT,13-29835089-29835106-AT,13-29835107-29835124-AT,13-29835125-29835185-AT;MOTIFS=AAATAT,ATATAAATATATATATAT,AT;STRUC=<VC61030>	HPRC,HGSVC,1KG-ONT	No	1.977	Yes	NA,NA	NA	NA
chr13:29835089	405492	DEL	82	0.8057	0.6862	124	UBL3(0.61565,0.692)	NA	NA	NA	NA	NA	NA	NA	NA	No	ID=13-29835075-29835129-AAATAT,13-29835083-29835142-ATATAAATATATATATAT,13-29835089-29835106-AT,13-29835107-29835124-AT,13-29835125-29835185-AT;MOTIFS=AAATAT,ATATAAATATATATATAT,AT;STRUC=<VC61030>	HPRC,HGSVC,1KG-ONT	No	2.354	Yes	NA,NA	NA	NA
chr13:29835089	405491	DEL	68	0.8212	0.6353	33	UBL3(0.61565,0.692)	NA	NA	NA	NA	NA	NA	NA	NA	No	ID=13-29835075-29835129-AAATAT,13-29835083-29835142-ATATAAATATATATATAT,13-29835089-29835106-AT,13-29835107-29835124-AT,13-29835125-29835185-AT;MOTIFS=AAATAT,ATATAAATATATATATAT,AT;STRUC=<VC61030>	HPRC,HGSVC,1KG-ONT	No	2.048	Yes	NA,NA	NA	NA
chr13:29835089	405490	DEL	64	0.978	0.0766	96	UBL3(0.61565,0.692)	NA	NA	NA	NA	NA	NA	NA	NA	No	ID=13-29835075-29835129-AAATAT,13-29835083-29835142-ATATAAATATATATATAT,13-29835089-29835106-AT,13-29835107-29835124-AT,13-29835125-29835185-AT;MOTIFS=AAATAT,ATATAAATATATATATAT,AT;STRUC=<VC61030>	HPRC,HGSVC,1KG-ONT	No	2.07	Yes	NA,NA	NA	NA
chr13:29835089	405489	DEL	60	0.8623	0.502	66	UBL3(0.61565,0.692)	NA	NA	NA	NA	NA	NA	NA	NA	No	ID=13-29835075-29835129-AAATAT,13-29835083-29835142-ATATAAATATATATATAT,13-29835089-29835106-AT,13-29835107-29835124-AT,13-29835125-29835185-AT;MOTIFS=AAATAT,ATATAAATATATATATAT,AT;STRUC=<VC61030>	HPRC,HGSVC,1KG-ONT	No	2.07	Yes	NA,NA	NA	NA
chr13:29835089	405488	DEL	58	0.8884	0.3881	70	UBL3(0.61565,0.692)	NA	NA	NA	NA	NA	NA	NA	NA	No	ID=13-29835075-29835129-AAATAT,13-29835083-29835142-ATATAAATATATATATAT,13-29835089-29835106-AT,13-29835107-29835124-AT,13-29835125-29835185-AT;MOTIFS=AAATAT,ATATAAATATATATATAT,AT;STRUC=<VC61030>	HPRC,HGSVC,1KG-ONT	No	2.07	Yes	NA,NA	NA	NA
chr13:29835125	405494	INS	83	0.8684	0.4965	3	UBL3(0.61565,0.692)	NA	NA	NA	NA	NA	NA	NA	NA	No	ID=13-29835075-29835129-AAATAT,13-29835083-29835142-ATATAAATATATATATAT,13-29835089-29835106-AT,13-29835107-29835124-AT,13-29835125-29835185-AT;MOTIFS=AAATAT,ATATAAATATATATATAT,AT;STRUC=<VC61030>	HPRC	No	0.354	Yes	NA,NA	NA	NA
chr13:29835125	405493	INS	72	0.9171	0.3175	2	UBL3(0.61565,0.692)	NA	NA	NA	NA	NA	NA	NA	NA	No	ID=13-29835075-29835129-AAATAT,13-29835083-29835142-ATATAAATATATATATAT,13-29835089-29835106-AT,13-29835107-29835124-AT,13-29835125-29835185-AT;MOTIFS=AAATAT,ATATAAATATATATATAT,AT;STRUC=<VC61030>	HPRC	No	0.354	Yes	NA,NA	NA	NA
chr13:29858709	405495	INS	337	0.9295	0.292	1	NA	NA	NA	NA	NA	NA	NA	NA	enhancer	No	NA	NA	Yes	2.53	No	NA,NA	NA	NA
chr13:29862378	405496	DEL	408	0.8773	0.6517	1	NA	NA	NA	NA	NA	NA	NA	NA	NA	No	NA	HPRC,1KG-ONT	No	4.497	No	NA,NA	NA	NA
chr13:29908965	405498	DEL	114	0.9183	0.307	526	NA	NA	NA	NA	NA	NA	NA	NA	NA	No	NA	HPRC,HGSVC,1KG-ONT	Yes	2.806	Yes	NA,NA	NA	NA
chr13:29908965	405497	INS	114	0.8915	0.4598	10	NA	NA	NA	NA	NA	NA	NA	NA	NA	No	NA	HPRC	No	9.771	Yes	NA,NA	NA	NA
chr13:29988165	405499	INS	59	0.9421	0.2323	5	NA	NA	NA	NA	NA	NA	NA	NA	NA	No	NA	1KG-ONT	Yes	1.616	Yes	NA,NA	NA	NA
chr13:30003095	405507	INS	90	0.8444	0.5913	9	NA	NA	NA	NA	NA	NA	NA	NA	NA	No	ID=13-30003080-30003082-AT,13-30003095-30003120-T;MOTIFS=T,AT;STRUC=<VC61048>,ID=13-30003083-30003096-TA;MOTIFS=TA;STRUC=<TR931718>	HPRC,HGSVC,1KG-ONT	No	1.616	Yes	NA,NA	NA	NA
chr13:30003095	405506	INS	84	0.8585	0.5335	5	NA	NA	NA	NA	NA	NA	NA	NA	NA	No	ID=13-30003080-30003082-AT,13-30003095-30003120-T;MOTIFS=T,AT;STRUC=<VC61048>,ID=13-30003083-30003096-TA;MOTIFS=TA;STRUC=<TR931718>	HPRC,HGSVC,1KG-ONT	No	1.616	No	NA,NA	NA	NA
chr13:30003095	405505	INS	57	0.8556	0.5132	38	NA	NA	NA	NA	NA	NA	NA	NA	NA	No	ID=13-30003080-30003082-AT,13-30003095-30003120-T;MOTIFS=T,AT;STRUC=<VC61048>,ID=13-30003083-30003096-TA;MOTIFS=TA;STRUC=<TR931718>	HPRC,HGSVC,1KG-ONT	No	1.616	Yes	NA,NA	NA	NA
chr13:30003095	405504	INS	54	0.8751	0.6305	15	NA	NA	NA	NA	NA	NA	NA	NA	NA	No	ID=13-30003080-30003082-AT,13-30003095-30003120-T;MOTIFS=T,AT;STRUC=<VC61048>,ID=13-30003083-30003096-TA;MOTIFS=TA;STRUC=<TR931718>	HPRC,HGSVC,1KG-ONT	No	1.616	Yes	NA,NA	NA	NA
chr13:30003095	405503	INS	62	0.8681	0.507	12	NA	NA	NA	NA	NA	NA	NA	NA	NA	No	ID=13-30003080-30003082-AT,13-30003095-30003120-T;MOTIFS=T,AT;STRUC=<VC61048>,ID=13-30003083-30003096-TA;MOTIFS=TA;STRUC=<TR931718>	HPRC,HGSVC,1KG-ONT	No	1.616	Yes	NA,NA	NA	NA
chr13:30003095	405502	INS	79	0.8269	0.6503	15	NA	NA	NA	NA	NA	NA	NA	NA	NA	No	ID=13-30003080-30003082-AT,13-30003095-30003120-T;MOTIFS=T,AT;STRUC=<VC61048>,ID=13-30003083-30003096-TA;MOTIFS=TA;STRUC=<TR931718>	HPRC,HGSVC,1KG-ONT	No	1.616	Yes	NA,NA	NA	NA
chr13:30003095	405501	INS	70	0.872	0.4615	4	NA	NA	NA	NA	NA	NA	NA	NA	NA	No	ID=13-30003080-30003082-AT,13-30003095-30003120-T;MOTIFS=T,AT;STRUC=<VC61048>,ID=13-30003083-30003096-TA;MOTIFS=TA;STRUC=<TR931718>	HPRC,HGSVC,1KG-ONT	No	1.616	Yes	NA,NA	NA	NA
chr13:30003095	405500	INS	74	0.8845	0.4559	10	NA	NA	NA	NA	NA	NA	NA	NA	NA	No	ID=13-30003080-30003082-AT,13-30003095-30003120-T;MOTIFS=T,AT;STRUC=<VC61048>,ID=13-30003083-30003096-TA;MOTIFS=TA;STRUC=<TR931718>	HPRC,HGSVC,1KG-ONT	No	1.616	Yes	NA,NA	NA	NA
chr13:30012990	405508	DEL	58	0.8911	0.4039	14	NA	NA	NA	NA	NA	NA	NA	NA	NA	No	NA	HGSVC	No	0.625	Yes	NA,NA	NA	NA
chr13:30030025	405510	INS	348	0.9858	0.1035	1	NA	NA	NA	NA	NA	NA	NA	NA	NA	No	NA	HPRC	Yes	8.862	No	NA,NA	NA	NA
chr13:30030025	405509	INS	302	0.8346	0.6638	1	NA	NA	NA	NA	NA	NA	NA	NA	NA	No	NA	HPRC	Yes	8.862	No	NA,NA	NA	NA
chr13:30036402	405513	INS	60	0.8578	0.5405	3	NA	NA	NA	NA	NA	NA	NA	NA	NA	No	ID=13-30036346-30036358-A,13-30036355-30036405-AAAG,13-30036402-30036445-GAAG,13-30036442-30036506-GAAA;MOTIFS=GAAG,AAAG,GAAA,A;STRUC=<VC61053>	HPRC,HGSVC	No	0.182	Yes	NA,NA	NA	NA
chr13:30036402	405512	INS	52	0.8017	0.6821	38	NA	NA	NA	NA	NA	NA	NA	NA	NA	No	ID=13-30036346-30036358-A,13-30036355-30036405-AAAG,13-30036402-30036445-GAAG,13-30036442-30036506-GAAA;MOTIFS=GAAG,AAAG,GAAA,A;STRUC=<VC61053>	HPRC,HGSVC	No	0.182	Yes	NA,NA	NA	NA
chr13:30036402	405511	INS	56	0.9156	0.4971	13	NA	NA	NA	NA	NA	NA	NA	NA	NA	No	ID=13-30036346-30036358-A,13-30036355-30036405-AAAG,13-30036402-30036445-GAAG,13-30036442-30036506-GAAA;MOTIFS=GAAG,AAAG,GAAA,A;STRUC=<VC61053>	HPRC,HGSVC	No	0.182	Yes	NA,NA	NA	NA
chr13:30046827	405514	DEL	188	0.8581	0.5054	1	NA	NA	NA	NA	NA	NA	NA	NA	NA	No	NA	NA	Yes	0.658	No	NA,NA	NA	NA
chr13:30052495	405515	INS	739	0.873	0.5139	3	NA	NA	NA	NA	NA	NA	NA	NA	enhancer	No	NA	NA	Yes	2.279	No	NA,NA	NA	NA
chr13:30054621	405516	INS	66	0.8748	0.4672	1	NA	NA	NA	NA	NA	NA	NA	NA	NA	No	ID=13-30054614-30054626-GCA;MOTIFS=GCA;STRUC=<TR931788>	NA	No	1.616	No	NA,NA	NA	NA
chr13:30060489	405517	INS	50	0.8413	0.6272	51	NA	NA	NA	NA	NA	NA	NA	NA	NA	No	NA	HPRC,HGSVC,1KG-ONT	Yes	2.538	Yes	NA,NA	NA	NA
chr13:30088781	405518	DEL	917	0.9638	0.2867	1	NA	NA	NA	NA	NA	NA	NA	NA	NA	No	ID=13-30089046-30089062-A;MOTIFS=A;STRUC=<TR931830>,ID=13-30089282-30089302-T;MOTIFS=T;STRUC=<TR931831>,ID=13-30089449-30089457-T;MOTIFS=T;STRUC=<TR931832>	HPRC	No	0.62	No	NA,NA	NA	NA
chr13:30097214	405519	DEL	66	0.9436	0.3323	21	NA	NA	NA	NA	NA	NA	NA	NA	NA	No	NA	HPRC,HGSVC,1KG-ONT	Yes	1.391	Yes	NA,NA	NA	NA
chr13:30112082	405520	INS	3125	0.8107	0.6815	6	NA	NA	NA	NA	NA	NA	NA	NA	enhancer	No	NA	1KG-ONT	No	1.894	Yes	NA,NA	NA	NA
chr13:30172640	405521	INS	347	0.8948	0.3785	87	NA	NA	NA	NA	NA	NA	NA	NA	NA	No	NA	HGSVC,1KG-ONT	Yes	3.322	Yes	NA,NA	NA	NA
chr13:30223250	405522	INS	347	0.8469	0.573	29	KATNAL1(1.5171e-06,0.885)	NA	NA	NA	NA	NA	NA	NA	NA	No	NA	HGSVC,1KG-ONT	Yes	0.692	Yes	NA,NA	NA	NA
chr13:30269933	405523	INS	78	0.8635	0.5243	1	KATNAL1(1.5171e-06,0.885)	NA	NA	NA	NA	NA	NA	NA	NA	No	ID=13-30269895-30269903-G,13-30270072-30270080-G;MOTIFS=G;STRUC=<VC61077>	HGSVC,1KG-ONT	No	0.008	No	NA,NA	NA	NA
chr13:30270029	405526	DEL	225	0.8807	0.422	116	KATNAL1(1.5171e-06,0.885)	NA	NA	NA	NA	NA	NA	NA	NA	No	ID=13-30269895-30269903-G,13-30270072-30270080-G;MOTIFS=G;STRUC=<VC61077>	HPRC,HGSVC,1KG-ONT	No	0.025	Yes	NA,NA	NA	NA
chr13:30270029	405525	DEL	50	0.8506	0.5565	164	KATNAL1(1.5171e-06,0.885)	NA	NA	NA	NA	NA	NA	NA	NA	No	ID=13-30269895-30269903-G,13-30270072-30270080-G;MOTIFS=G;STRUC=<VC61077>	HPRC,HGSVC,1KG-ONT	No	0.117	Yes	NA,NA	NA	NA
chr13:30270029	405524	INS	50	0.846	0.6486	1	KATNAL1(1.5171e-06,0.885)	NA	NA	NA	NA	NA	NA	NA	NA	No	ID=13-30269895-30269903-G,13-30270072-30270080-G;MOTIFS=G;STRUC=<VC61077>	NA	No	0.008	No	NA,NA	NA	NA
chr13:30270079	405527	INS	128	0.9205	0.3035	103	KATNAL1(1.5171e-06,0.885)	NA	NA	NA	NA	NA	NA	NA	NA	No	ID=13-30269895-30269903-G,13-30270072-30270080-G;MOTIFS=G;STRUC=<VC61077>	HPRC,HGSVC,1KG-ONT	No	0.008	Yes	NA,NA	NA	NA
chr13:30270229	405528	DEL	50	0.8183	0.6917	4	KATNAL1(1.5171e-06,0.885)	NA	NA	NA	NA	NA	NA	NA	NA	No	ID=13-30269895-30269903-G,13-30270072-30270080-G;MOTIFS=G;STRUC=<VC61077>	HPRC	No	0.043	Yes	NA,NA	NA	NA
chr13:30270232	405529	INS	78	0.8231	0.6548	15	KATNAL1(1.5171e-06,0.885)	NA	NA	NA	NA	NA	NA	NA	NA	No	ID=13-30269895-30269903-G,13-30270072-30270080-G;MOTIFS=G;STRUC=<VC61077>	HGSVC,1KG-ONT	No	0.008	Yes	NA,NA	NA	NA
chr13:30270503	405530	INS	321	0.9409	0.2306	10	KATNAL1(1.5171e-06,0.885)	NA	NA	NA	NA	NA	NA	NA	NA	No	NA	1KG-ONT	Yes	0.008	Yes	NA,NA	NA	NA
chr13:30303065	405531	INS	73	0.8658	0.5013	1	KATNAL1(1.5171e-06,0.885)	NA	NA	NA	NA	NA	NA	NA	NA	No	NA	NA	No	3.977	No	NA,NA	NA	NA
chr13:30366942	405532	INS	52	0.9066	0.4133	4	NA	NA	NA	NA	NA	NA	NA	NA	NA	No	NA	HPRC,HGSVC	No	0.692	Yes	NA,NA	NA	NA
chr13:30388064	405533	DEL	2588	0.9046	0.4061	1	NA	NA	NA	NA	NA	NA	NA	NA	enhancer	No	ID=13-30388297-30388312-GAA;MOTIFS=GAA;STRUC=<TR932215>,ID=13-30388311-30388326-AAG;MOTIFS=AAG;STRUC=(AAG)n,ID=13-30388332-30388353-GAG;MOTIFS=GAG;STRUC=<TR932216>,ID=13-30388351-30388360-AGA;MOTIFS=AGA;STRUC=<TR932217>,ID=13-30389428-30389437-CTC;MOTIFS=CTC;STRUC=<TR932218>,ID=13-30389923-30389942-AAC;MOTIFS=AAC;STRUC=<TR932219>,ID=13-30390333-30390342-GTG;MOTIFS=GTG;STRUC=<TR932220>,ID=13-30390465-30390479-A;MOTIFS=A;STRUC=<TR932221>,ID=13-30390590-30390603-A;MOTIFS=A;STRUC=<TR932222>	1KG-ONT	Yes	6.28	No	NA,NA	NA	NA
chr13:30391737	405534	INS	2203	0.9144	0.3462	137	NA	NA	NA	NA	NA	NA	NA	NA	NA	No	NA	HPRC,HGSVC,1KG-ONT	Yes	2.538	Yes	NA,NA	NA	NA
chr13:30395952	405535	DEL	160	0.9471	0.2076	182	NA	NA	NA	NA	NA	NA	NA	NA	promoter	No	ID=13-30395940-30395949-A;MOTIFS=A;STRUC=(A)n,ID=13-30396004-30396202-ATCCAGTCTCCTTTTCAAATAAAGATTTAGGATTGATGTTAGAGAAAAAAACAG;MOTIFS=ATCCAGTCTCCTTTTCAAATAAAGATTTAGGATTGATGTTAGAGAAAAAAACAG;STRUC=<TR932232>	HPRC,HGSVC,1KG-ONT	No	2.669	Yes	NA,NA	NA	NA
chr13:30396004	405538	DEL	108	0.9133	0.324	1007	NA	NA	NA	NA	NA	NA	NA	NA	promoter	No	ID=13-30395940-30395949-A;MOTIFS=A;STRUC=(A)n,ID=13-30396004-30396202-ATCCAGTCTCCTTTTCAAATAAAGATTTAGGATTGATGTTAGAGAAAAAAACAG;MOTIFS=ATCCAGTCTCCTTTTCAAATAAAGATTTAGGATTGATGTTAGAGAAAAAAACAG;STRUC=<TR932232>	HPRC,HGSVC	No	2.467	Yes	NA,NA	NA	NA
chr13:30396004	405537	DEL	54	0.8781	0.4434	5	NA	NA	NA	NA	NA	NA	NA	NA	promoter	No	ID=13-30395940-30395949-A;MOTIFS=A;STRUC=(A)n,ID=13-30396004-30396202-ATCCAGTCTCCTTTTCAAATAAAGATTTAGGATTGATGTTAGAGAAAAAAACAG;MOTIFS=ATCCAGTCTCCTTTTCAAATAAAGATTTAGGATTGATGTTAGAGAAAAAAACAG;STRUC=<TR932232>	HGSVC	No	2.323	Yes	NA,NA	NA	NA
chr13:30407939	405546	INS	87	0.8162	0.6635	2	NA	NA	NA	NA	NA	NA	NA	NA	NA	No	ID=13-30407925-30407946-TATATAT,13-30407939-30407957-TA,13-30407957-30407968-AT,13-30407970-30407986-AT;MOTIFS=TA,TATATAT,AT;STRUC=<VC61092>	HPRC,HGSVC,1KG-ONT	Yes	1.616	No	NA,NA	NA	NA
chr13:30407939	405545	INS	67	0.8177	0.6492	1	NA	NA	NA	NA	NA	NA	NA	NA	NA	No	ID=13-30407925-30407946-TATATAT,13-30407939-30407957-TA,13-30407957-30407968-AT,13-30407970-30407986-AT;MOTIFS=TA,TATATAT,AT;STRUC=<VC61092>	HPRC,HGSVC,1KG-ONT	Yes	1.616	No	NA,NA	NA	NA
chr13:30407939	405544	INS	60	0.8817	0.4323	9	NA	NA	NA	NA	NA	NA	NA	NA	NA	No	ID=13-30407925-30407946-TATATAT,13-30407939-30407957-TA,13-30407957-30407968-AT,13-30407970-30407986-AT;MOTIFS=TA,TATATAT,AT;STRUC=<VC61092>	HPRC,HGSVC,1KG-ONT	Yes	1.616	Yes	NA,NA	NA	NA
chr13:30407939	405543	INS	64	0.8199	0.6464	1	NA	NA	NA	NA	NA	NA	NA	NA	NA	No	ID=13-30407925-30407946-TATATAT,13-30407939-30407957-TA,13-30407957-30407968-AT,13-30407970-30407986-AT;MOTIFS=TA,TATATAT,AT;STRUC=<VC61092>	HPRC,HGSVC,1KG-ONT	Yes	1.616	No	NA,NA	NA	NA
chr13:30407939	405542	INS	59	0.8264	0.6288	3	NA	NA	NA	NA	NA	NA	NA	NA	NA	No	ID=13-30407925-30407946-TATATAT,13-30407939-30407957-TA,13-30407957-30407968-AT,13-30407970-30407986-AT;MOTIFS=TA,TATATAT,AT;STRUC=<VC61092>	HPRC,HGSVC,1KG-ONT	Yes	1.616	No	NA,NA	NA	NA
chr13:30407939	405541	INS	81	0.8192	0.654	4	NA	NA	NA	NA	NA	NA	NA	NA	NA	No	ID=13-30407925-30407946-TATATAT,13-30407939-30407957-TA,13-30407957-30407968-AT,13-30407970-30407986-AT;MOTIFS=TA,TATATAT,AT;STRUC=<VC61092>	HPRC,HGSVC,1KG-ONT	Yes	1.616	No	NA,NA	NA	NA
chr13:30407939	405540	INS	52	0.8216	0.6362	9	NA	NA	NA	NA	NA	NA	NA	NA	NA	No	ID=13-30407925-30407946-TATATAT,13-30407939-30407957-TA,13-30407957-30407968-AT,13-30407970-30407986-AT;MOTIFS=TA,TATATAT,AT;STRUC=<VC61092>	HPRC,HGSVC	No	1.616	Yes	NA,NA	NA	NA
chr13:30407939	405539	INS	58	0.8966	0.4353	3	NA	NA	NA	NA	NA	NA	NA	NA	NA	No	ID=13-30407925-30407946-TATATAT,13-30407939-30407957-TA,13-30407957-30407968-AT,13-30407970-30407986-AT;MOTIFS=TA,TATATAT,AT;STRUC=<VC61092>	HPRC,HGSVC,1KG-ONT	Yes	1.616	No	NA,NA	NA	NA
chr13:30407940	405547	INS	50	0.8353	0.612	9	NA	NA	NA	NA	NA	NA	NA	NA	NA	No	ID=13-30407925-30407946-TATATAT,13-30407939-30407957-TA,13-30407957-30407968-AT,13-30407970-30407986-AT;MOTIFS=TA,TATATAT,AT;STRUC=<VC61092>	HPRC,HGSVC	No	1.616	Yes	NA,NA	NA	NA
chr13:30407942	405550	INS	274	0.8818	0.4021	2	NA	NA	NA	NA	NA	NA	NA	NA	NA	No	ID=13-30407925-30407946-TATATAT,13-30407939-30407957-TA,13-30407957-30407968-AT,13-30407970-30407986-AT;MOTIFS=TA,TATATAT,AT;STRUC=<VC61092>	NA	Yes	1.616	No	NA,NA	NA	NA
chr13:30407942	405549	INS	188	0.8136	0.695	2	NA	NA	NA	NA	NA	NA	NA	NA	NA	No	ID=13-30407925-30407946-TATATAT,13-30407939-30407957-TA,13-30407957-30407968-AT,13-30407970-30407986-AT;MOTIFS=TA,TATATAT,AT;STRUC=<VC61092>	HGSVC	Yes	1.616	Yes	NA,NA	NA	NA
chr13:30407942	405548	INS	225	0.8695	0.489	10	NA	NA	NA	NA	NA	NA	NA	NA	NA	No	ID=13-30407925-30407946-TATATAT,13-30407939-30407957-TA,13-30407957-30407968-AT,13-30407970-30407986-AT;MOTIFS=TA,TATATAT,AT;STRUC=<VC61092>	HGSVC	Yes	1.616	Yes	NA,NA	NA	NA
chr13:30407944	405554	INS	260	0.9106	0.4011	1	NA	NA	NA	NA	NA	NA	NA	NA	NA	No	ID=13-30407925-30407946-TATATAT,13-30407939-30407957-TA,13-30407957-30407968-AT,13-30407970-30407986-AT;MOTIFS=TA,TATATAT,AT;STRUC=<VC61092>	HGSVC	Yes	1.616	No	NA,NA	NA	NA
chr13:30407944	405553	INS	130	0.8861	0.4244	1	NA	NA	NA	NA	NA	NA	NA	NA	NA	No	ID=13-30407925-30407946-TATATAT,13-30407939-30407957-TA,13-30407957-30407968-AT,13-30407970-30407986-AT;MOTIFS=TA,TATATAT,AT;STRUC=<VC61092>	HGSVC	Yes	1.616	No	NA,NA	NA	NA
chr13:30407944	405552	INS	104	0.8267	0.6467	8	NA	NA	NA	NA	NA	NA	NA	NA	NA	No	ID=13-30407925-30407946-TATATAT,13-30407939-30407957-TA,13-30407957-30407968-AT,13-30407970-30407986-AT;MOTIFS=TA,TATATAT,AT;STRUC=<VC61092>	1KG-ONT	Yes	1.616	Yes	NA,NA	NA	NA
chr13:30407944	405551	INS	78	0.9271	0.2858	5	NA	NA	NA	NA	NA	NA	NA	NA	NA	No	ID=13-30407925-30407946-TATATAT,13-30407939-30407957-TA,13-30407957-30407968-AT,13-30407970-30407986-AT;MOTIFS=TA,TATATAT,AT;STRUC=<VC61092>	HPRC,HGSVC,1KG-ONT	Yes	1.616	No	NA,NA	NA	NA
chr13:30407957	405558	INS	73	0.859	0.5139	2	NA	NA	NA	NA	NA	NA	NA	NA	NA	No	ID=13-30407925-30407946-TATATAT,13-30407939-30407957-TA,13-30407957-30407968-AT,13-30407970-30407986-AT;MOTIFS=TA,TATATAT,AT;STRUC=<VC61092>	HPRC,HGSVC,1KG-ONT	Yes	1.616	No	NA,NA	NA	NA
chr13:30407957	405557	INS	65	0.8733	0.472	1	NA	NA	NA	NA	NA	NA	NA	NA	NA	No	ID=13-30407925-30407946-TATATAT,13-30407939-30407957-TA,13-30407957-30407968-AT,13-30407970-30407986-AT;MOTIFS=TA,TATATAT,AT;STRUC=<VC61092>	HPRC,HGSVC,1KG-ONT	Yes	1.616	No	NA,NA	NA	NA
chr13:30407957	405556	INS	55	0.8028	0.6858	8	NA	NA	NA	NA	NA	NA	NA	NA	NA	No	ID=13-30407925-30407946-TATATAT,13-30407939-30407957-TA,13-30407957-30407968-AT,13-30407970-30407986-AT;MOTIFS=TA,TATATAT,AT;STRUC=<VC61092>	HPRC,HGSVC,1KG-ONT	No	1.616	No	NA,NA	NA	NA
chr13:30407957	405555	INS	57	0.8116	0.6593	2	NA	NA	NA	NA	NA	NA	NA	NA	NA	No	ID=13-30407925-30407946-TATATAT,13-30407939-30407957-TA,13-30407957-30407968-AT,13-30407970-30407986-AT;MOTIFS=TA,TATATAT,AT;STRUC=<VC61092>	HPRC,HGSVC,1KG-ONT	Yes	1.616	Yes	NA,NA	NA	NA
chr13:30407968	405559	INS	76	0.8206	0.6745	12	NA	NA	NA	NA	NA	NA	NA	NA	NA	No	ID=13-30407925-30407946-TATATAT,13-30407939-30407957-TA,13-30407957-30407968-AT,13-30407970-30407986-AT;MOTIFS=TA,TATATAT,AT;STRUC=<VC61092>	HPRC,HGSVC,1KG-ONT	Yes	1.616	No	NA,NA	NA	NA
chr13:30407974	405564	INS	70	0.8068	0.6785	9	NA	NA	NA	NA	NA	NA	NA	NA	NA	No	ID=13-30407925-30407946-TATATAT,13-30407939-30407957-TA,13-30407957-30407968-AT,13-30407970-30407986-AT;MOTIFS=TA,TATATAT,AT;STRUC=<VC61092>	HPRC,HGSVC,1KG-ONT	Yes	1.616	Yes	NA,NA	NA	NA
chr13:30407974	405563	INS	66	0.859	0.5284	11	NA	NA	NA	NA	NA	NA	NA	NA	NA	No	ID=13-30407925-30407946-TATATAT,13-30407939-30407957-TA,13-30407957-30407968-AT,13-30407970-30407986-AT;MOTIFS=TA,TATATAT,AT;STRUC=<VC61092>	HPRC,HGSVC,1KG-ONT	Yes	1.616	Yes	NA,NA	NA	NA
chr13:30407974	405562	INS	93	0.8113	0.6756	2	NA	NA	NA	NA	NA	NA	NA	NA	NA	No	ID=13-30407925-30407946-TATATAT,13-30407939-30407957-TA,13-30407957-30407968-AT,13-30407970-30407986-AT;MOTIFS=TA,TATATAT,AT;STRUC=<VC61092>	HPRC,HGSVC,1KG-ONT	Yes	1.616	Yes	NA,NA	NA	NA
chr13:30407974	405561	INS	62	0.8843	0.4593	20	NA	NA	NA	NA	NA	NA	NA	NA	NA	No	ID=13-30407925-30407946-TATATAT,13-30407939-30407957-TA,13-30407957-30407968-AT,13-30407970-30407986-AT;MOTIFS=TA,TATATAT,AT;STRUC=<VC61092>	HPRC,HGSVC,1KG-ONT	Yes	1.616	Yes	NA,NA	NA	NA
chr13:30407974	405560	INS	58	0.8664	0.4928	4	NA	NA	NA	NA	NA	NA	NA	NA	NA	No	ID=13-30407925-30407946-TATATAT,13-30407939-30407957-TA,13-30407957-30407968-AT,13-30407970-30407986-AT;MOTIFS=TA,TATATAT,AT;STRUC=<VC61092>	HPRC,HGSVC,1KG-ONT	Yes	1.616	No	NA,NA	NA	NA
chr13:30411546	405565	DEL	1251	0.8492	0.5699	36	NA	NA	NA	NA	NA	NA	NA	NA	NA	No	ID=13-30411818-30411840-A;MOTIFS=A;STRUC=<TR932257>,ID=13-30412151-30412170-AAAC;MOTIFS=AAAC;STRUC=<TR932258>,ID=13-30412478-30412488-A;MOTIFS=A;STRUC=<TR932259>	HPRC,HGSVC,1KG-ONT	No	0.677	Yes	NA,NA	NA	NA
chr13:30421904	405566	INS	66	0.8208	0.6808	7	NA	NA	NA	NA	NA	NA	NA	NA	enhancer	No	ID=13-30421891-30421903-GGA,13-30421904-30421948-GGGGAGGAGGGAGAGGTGGGGC,13-30422016-30422025-AGG;MOTIFS=GGA,GGGGAGGAGGGAGAGGTGGGGC,AGG;STRUC=<VC61094>	NA	No	4.188	Yes	NA,NA	NA	NA
chr13:30421922	405567	INS	54	0.8274	0.6285	1	NA	NA	NA	NA	NA	NA	NA	NA	enhancer	No	ID=13-30421891-30421903-GGA,13-30421904-30421948-GGGGAGGAGGGAGAGGTGGGGC,13-30422016-30422025-AGG;MOTIFS=GGA,GGGGAGGAGGGAGAGGTGGGGC,AGG;STRUC=<VC61094>	NA	No	3.238	No	NA,NA	NA	NA
chr13:30422357	405570	INS	50	0.8168	0.6669	15	NA	NA	NA	NA	NA	NA	NA	NA	promoter	No	ID=13-30422265-30422280-TAAA,13-30422289-30422317-CCCGC,13-30422318-30422356-CCCAG,13-30422378-30422388-GCG;MOTIFS=CCCGC,GCG,TAAA,CCCAG;STRUC=<VC61095>	NA	Yes	6.577	Yes	NA,NA	NA	NA
chr13:30422357	405569	INS	59	0.8872	0.4309	2	NA	NA	NA	NA	NA	NA	NA	NA	promoter	No	ID=13-30422265-30422280-TAAA,13-30422289-30422317-CCCGC,13-30422318-30422356-CCCAG,13-30422378-30422388-GCG;MOTIFS=CCCGC,GCG,TAAA,CCCAG;STRUC=<VC61095>	NA	Yes	6.577	No	NA,NA	NA	NA
chr13:30422357	405568	INS	56	0.8351	0.603	1	NA	NA	NA	NA	NA	NA	NA	NA	promoter	No	ID=13-30422265-30422280-TAAA,13-30422289-30422317-CCCGC,13-30422318-30422356-CCCAG,13-30422378-30422388-GCG;MOTIFS=CCCGC,GCG,TAAA,CCCAG;STRUC=<VC61095>	NA	Yes	6.577	No	NA,NA	NA	NA
chr13:30422361	405571	INS	54	0.8013	0.6946	3	NA	NA	NA	NA	NA	NA	NA	NA	promoter	No	ID=13-30422265-30422280-TAAA,13-30422289-30422317-CCCGC,13-30422318-30422356-CCCAG,13-30422378-30422388-GCG;MOTIFS=CCCGC,GCG,TAAA,CCCAG;STRUC=<VC61095>	NA	Yes	6.613	No	NA,NA	NA	NA
chr13:30445153	405572	DEL	3006	0.93	0.551	1	NA	NA	NA	NA	NA	NA	NA	NA	enhancer,promoter	No	ID=13-30445681-30445694-CTCC;MOTIFS=CTCC;STRUC=<TR932319>,ID=13-30447009-30447021-A;MOTIFS=A;STRUC=<TR932320>,ID=13-30447504-30447513-CAC;MOTIFS=CAC;STRUC=<TR932321>,ID=13-30448008-30448026-TTTGT;MOTIFS=TTTGT;STRUC=<TR932322>	HPRC	No	6.72	No	NA,NA	NA	NA
chr13:30458172	405573	INS	56	0.9235	0.2929	22	HMGB1(0.99972,0.168)	NA	NA	NA	NA	NA	NA	NA	enhancer	No	NA	HPRC	Yes	2.53	Yes	NA,NA	NA	NA
chr13:30463785	405574	INS	52	0.8432	0.5729	1	HMGB1(0.99972,0.168)	NA	NA	NA	NA	NA	NA	NA	enhancer	No	NA	NA	No	8.72	No	NA,NA	NA	NA
chr13:30469464	405575	DEL	223	0.8798	0.4382	357	HMGB1(0.99972,0.168)	NA	NA	NA	NA	NA	NA	NA	NA	No	ID=13-30469466-30469477-T,13-30469632-30469649-TATT;MOTIFS=TATT,T;STRUC=<VC61102>	HPRC,HGSVC,1KG-ONT	Yes	1.15	Yes	NA,NA	NA	NA
chr13:30470815	405576	INS	221	0.9076	0.3755	1	HMGB1(0.99972,0.168)	NA	NA	NA	NA	NA	NA	NA	NA	No	NA	NA	No	0.354	No	NA,NA	NA	NA
chr13:30504754	405578	INS	358	0.8503	0.5675	5	HMGB1(0.99972,0.168)	NA	NA	NA	NA	NA	NA	NA	NA	No	NA	HPRC,HGSVC,1KG-ONT	Yes	3.188	No	NA,NA	NA	NA
chr13:30504754	405577	INS	327	0.948	0.2104	23	HMGB1(0.99972,0.168)	NA	NA	NA	NA	NA	NA	NA	NA	No	NA	HPRC,HGSVC,1KG-ONT	Yes	3.188	Yes	NA,NA	NA	NA
chr13:30505431	405579	INS	133	0.8429	0.5843	112	HMGB1(0.99972,0.168)	NA	NA	NA	NA	NA	NA	NA	NA	No	NA	HPRC,HGSVC,1KG-ONT	Yes	1.616	Yes	NA,NA	NA	NA
chr13:30538582	405580	DEL	209	0.8371	0.5933	6	HMGB1(0.99972,0.168)	NA	NA	NA	NA	NA	NA	NA	NA	No	ID=13-30538451-30538510-TTCT,13-30538497-30538549-CTTTCTTTCTTTC,13-30538510-30538523-CTTT,13-30538523-30538536-CTTT,13-30538536-30538556-CTTT,13-30538568-30538587-TTTC,13-30538599-30538612-TTTC,13-30538615-30538626-TC,13-30538623-30538631-TCTT,13-30538639-30538704-TTCCTTTCTTTCTTTCTTTCT,13-30538642-30538663-CTTT,13-30538650-30538676-CTTTCTTTCTTTC,13-30538663-30538684-CTTT,13-30538684-30538704-CTTT,13-30538703-30538717-TTTC,13-30538730-30538744-TTTC,13-30538747-30538760-TTTC,13-30538763-30538774-TC,13-30538787-30538803-TTTC,13-30538801-30538813-TC,13-30538816-30538828-CTTT,13-30538891-30538912-TGTTT;MOTIFS=TCTT,TC,TTCCTTTCTTTCTTTCTTTCT,CTTT,CTTTCTTTCTTTC,TTTC,TGTTT,TTCT;STRUC=<VC61119>	NA	Yes	2.311	Yes	NA,NA	NA	NA
chr13:30541355	405582	INS	89	0.8846	0.418	131	HMGB1(0.99972,0.168)	NA	NA	NA	NA	NA	NA	NA	NA	No	NA	HPRC,HGSVC,1KG-ONT	Yes	1.616	Yes	NA,NA	NA	NA
chr13:30541355	405581	INS	78	0.8135	0.6763	1	HMGB1(0.99972,0.168)	NA	NA	NA	NA	NA	NA	NA	NA	No	NA	HPRC,HGSVC,1KG-ONT	Yes	1.616	No	NA,NA	NA	NA
chr13:30592659	405584	INS	154	0.848	0.5595	11	HMGB1(0.99972,0.168)	NA	NA	NA	NA	NA	NA	NA	NA	No	NA	HPRC,1KG-ONT	Yes	1.616	Yes	NA,NA	NA	NA
chr13:30592659	405583	INS	131	0.8745	0.5079	7	HMGB1(0.99972,0.168)	NA	NA	NA	NA	NA	NA	NA	NA	No	NA	HPRC,1KG-ONT	Yes	1.616	Yes	NA,NA	NA	NA
chr13:30592663	405585	INS	183	0.8153	0.6808	2	HMGB1(0.99972,0.168)	NA	NA	NA	NA	NA	NA	NA	NA	No	NA	HPRC,1KG-ONT	Yes	1.616	No	NA,NA	NA	NA
chr13:30601448	405586	DEL	335	0.9884	0.044	1030	HMGB1(0.99972,0.168)	NA	NA	NA	NA	NA	NA	NA	NA	No	ID=13-30601745-30601788-A;MOTIFS=A;STRUC=(A)n	HPRC,HGSVC,1KG-ONT	Yes	1.987	Yes	NA,NA	NA	NA
chr13:30612160	405587	INS	68	0.8826	0.4304	4	HMGB1(0.99972,0.168)	NA	NA	NA	NA	NA	NA	NA	NA	No	NA	HPRC,1KG-ONT	Yes	2.941	Yes	NA,NA	NA	NA
chr13:30619632	405588	DEL	265	0.8446	0.5553	2	USPL1(0.0004456,0.751)	NA	NA	NA	NA	NA	NA	NA	enhancer	No	NA	NA	Yes	5.809	Yes	NA,NA	NA	NA
chr13:30622821	405589	DEL	811	0.9095	0.325	5	USPL1(0.0004456,0.751)	NA	NA	NA	NA	NA	NA	NA	NA	No	NA	1KG-ONT	Yes	3.903	Yes	NA,NA	NA	NA
chr13:30637916	405590	DEL	2948	0.9257	0.4235	1	USPL1(0.0004456,0.751)	NA	NA	NA	NA	NA	NA	NA	NA	No	ID=13-30639222-30639244-TA;MOTIFS=TA;STRUC=<TR932673>,ID=13-30639242-30639258-TATGTGTG,13-30639252-30639261-TG,13-30639272-30639285-TA;MOTIFS=TA,TATGTGTG,TG;STRUC=<VC61125>	HPRC,HGSVC	No	3.314	No	NA,NA	NA	NA
chr13:30662418	405591	INS	97	0.8986	0.3778	43	NA	NA	NA	NA	NA	NA	NA	NA	NA	No	NA	HPRC	Yes	1.616	Yes	NA,NA	NA	NA
chr13:30664141	405592	DEL	102	0.9122	0.3235	18	NA	NA	NA	NA	NA	NA	NA	NA	NA	No	NA	NA	Yes	2.206	Yes	NA,NA	NA	NA
chr13:30692969	405593	INS	328	0.9593	0.2079	13	NA	NA	NA	NA	NA	NA	NA	NA	NA	No	NA	HPRC	Yes	1.616	Yes	NA,NA	NA	NA
chr13:30712509	405594	INS	50	0.9644	0.2822	439	NA	NA	NA	NA	NA	NA	NA	NA	NA	No	ID=13-30712464-30712483-TG,13-30712482-30712492-TA,13-30712491-30712502-AC,13-30712499-30712512-ACAT,13-30712509-30712518-AT,13-30712509-30712521-ATACAT,13-30712523-30712534-AT,13-30712533-30712546-AC,13-30712545-30712560-AT,13-30712562-30712570-AT;MOTIFS=ACAT,ATACAT,TA,TG,AT,AC;STRUC=<VC61129>	HPRC,1KG-ONT	No	0.745	Yes	NA,NA	NA	NA
chr13:30727288	405595	DEL	91	0.8479	0.5729	6	ALOX5AP(0.13095,0.795)	ALOX5AP(0.13095,0.795)	NA	NA	NA	NA	NA	NA	NA	No	NA	1KG-ONT	Yes	1.649	Yes	NA,NA	NA	NA
chr13:30733798	405596	DEL	80	0.8979	0.3808	31	ALOX5AP(0.13095,0.795)	ALOX5AP(0.13095,0.795)	NA	NA	NA	NA	NA	NA	NA	No	NA	HGSVC,1KG-ONT	Yes	0.168	Yes	NA,NA	NA	NA
chr13:30777764	405597	INS	332	0.9112	0.3406	1	NA	NA	NA	NA	NA	NA	NA	NA	NA	No	NA	NA	Yes	2.972	No	NA,NA	NA	NA
chr13:30806775	405600	INS	52	0.8515	0.5522	25	NA	NA	NA	NA	NA	NA	NA	NA	NA	No	ID=13-30806747-30806751-TC;MOTIFS=TC;STRUC=(TC)n,ID=13-30806754-30806776-AT;MOTIFS=AT;STRUC=<TR932918>	HGSVC	No	2.387	Yes	NA,NA	NA	NA
chr13:30806775	405599	INS	56	0.8195	0.6852	10	NA	NA	NA	NA	NA	NA	NA	NA	NA	No	ID=13-30806747-30806751-TC;MOTIFS=TC;STRUC=(TC)n,ID=13-30806754-30806776-AT;MOTIFS=AT;STRUC=<TR932918>	HGSVC	No	2.387	Yes	NA,NA	NA	NA
chr13:30806775	405598	INS	60	0.8907	0.4726	7	NA	NA	NA	NA	NA	NA	NA	NA	NA	No	ID=13-30806747-30806751-TC;MOTIFS=TC;STRUC=(TC)n,ID=13-30806754-30806776-AT;MOTIFS=AT;STRUC=<TR932918>	HGSVC	No	2.387	Yes	NA,NA	NA	NA
chr13:30811881	405601	INS	82	0.9569	0.3737	2	NA	NA	NA	NA	NA	NA	NA	NA	NA	No	NA	HPRC,HGSVC,1KG-ONT	No	2.538	Yes	NA,NA	NA	NA
chr13:30811906	405602	INS	56	0.8788	0.4458	1	NA	NA	NA	NA	NA	NA	NA	NA	NA	No	ID=13-30811881-30811935-CCCAGCCCCGAAGTACGTAGAAGGACC;MOTIFS=CCCAGCCCCGAAGTACGTAGAAGGACC;STRUC=<TR932926>	NA	No	2.538	No	NA,NA	NA	NA
chr13:30838630	405603	INS	110	0.8262	0.6479	1	NA	NA	NA	NA	NA	NA	NA	NA	NA	No	NA	NA	No	0.034	No	NA,NA	NA	NA
chr13:30839181	405604	DEL	85	0.8456	0.5629	92	NA	NA	NA	NA	NA	NA	NA	NA	NA	No	ID=13-30839301-30839309-C;MOTIFS=C;STRUC=(C)n	HGSVC,1KG-ONT	No	0.133	Yes	NA,NA	NA	NA
chr13:30839194	405606	DEL	278	0.904	0.3445	11	NA	NA	NA	NA	NA	NA	NA	NA	NA	No	ID=13-30839301-30839309-C;MOTIFS=C;STRUC=(C)n	HPRC,HGSVC,1KG-ONT	No	0.023	Yes	NA,NA	NA	NA
chr13:30839194	405605	DEL	52	0.8397	0.58	4	NA	NA	NA	NA	NA	NA	NA	NA	NA	No	ID=13-30839301-30839309-C;MOTIFS=C;STRUC=(C)n	NA	No	0.115	Yes	NA,NA	NA	NA
chr13:30839240	405607	DEL	480	0.8462	0.5791	1	NA	NA	NA	NA	NA	NA	NA	NA	NA	No	ID=13-30839301-30839309-C;MOTIFS=C;STRUC=(C)n	HPRC,HGSVC,1KG-ONT	No	0.021	No	NA,NA	NA	NA
chr13:30839252	405608	DEL	354	0.8661	0.5212	80	NA	NA	NA	NA	NA	NA	NA	NA	NA	No	ID=13-30839301-30839309-C;MOTIFS=C;STRUC=(C)n	HPRC,HGSVC,1KG-ONT	No	0.021	Yes	NA,NA	NA	NA
chr13:30839271	405609	DEL	50	0.8241	0.614	263	NA	NA	NA	NA	NA	NA	NA	NA	NA	No	ID=13-30839301-30839309-C;MOTIFS=C;STRUC=(C)n	NA	No	0.026	Yes	NA,NA	NA	NA
chr13:30839321	405610	DEL	176	0.8223	0.6273	10	NA	NA	NA	NA	NA	NA	NA	NA	NA	No	ID=13-30839301-30839309-C;MOTIFS=C;STRUC=(C)n	1KG-ONT	No	0.026	Yes	NA,NA	NA	NA
chr13:30839465	405611	INS	78	0.8154	0.6552	52	NA	NA	NA	NA	NA	NA	NA	NA	NA	No	ID=13-30839301-30839309-C;MOTIFS=C;STRUC=(C)n	HGSVC	No	0.007	Yes	NA,NA	NA	NA
chr13:30839482	405612	DEL	128	0.8521	0.544	49	NA	NA	NA	NA	NA	NA	NA	NA	NA	No	ID=13-30839301-30839309-C;MOTIFS=C;STRUC=(C)n	1KG-ONT	No	0.081	Yes	NA,NA	NA	NA
chr13:30839745	405613	INS	78	0.7959	0.6973	7	NA	NA	NA	NA	NA	NA	NA	NA	NA	No	NA	HGSVC,1KG-ONT	No	0.052	No	NA,NA	NA	NA
chr13:30839769	405614	INS	206	0.84	0.5943	39	NA	NA	NA	NA	NA	NA	NA	NA	NA	No	NA	HPRC,HGSVC	No	0.052	Yes	NA,NA	NA	NA
chr13:30840632	405615	INS	61	0.8315	0.6365	1	NA	NA	NA	NA	NA	NA	NA	NA	NA	No	ID=13-30840590-30840644-GAGGGA;MOTIFS=GAGGGA;STRUC=<TR932956>,ID=13-30840596-30840637-GAGGGG;MOTIFS=GAGGGG;STRUC=<TR932957>,ID=13-30840598-30840605-GGGGGAG,13-30840751-30840763-TTCA;MOTIFS=GGGGGAG,TTCA;STRUC=<VC61142>	HGSVC	No	0.167	No	NA,NA	NA	NA
chr13:30843009	405616	INS	90	0.8443	0.6041	19	NA	NA	NA	NA	NA	NA	NA	NA	NA	No	ID=13-30843005-30843014-TG;MOTIFS=TG;STRUC=<TR932975>	HGSVC	No	0.126	Yes	NA,NA	NA	NA
chr13:30843033	405617	INS	53	0.906	0.338	9	NA	NA	NA	NA	NA	NA	NA	NA	NA	No	NA	HPRC,HGSVC,1KG-ONT	No	0.126	No	NA,NA	NA	NA
chr13:30843051	405618	INS	56	0.8535	0.5618	11	NA	NA	NA	NA	NA	NA	NA	NA	NA	No	ID=13-30843043-30843054-GT;MOTIFS=GT;STRUC=(GT)n	HPRC,HGSVC,1KG-ONT	No	0.126	Yes	NA,NA	NA	NA
chr13:30843107	405619	INS	56	0.8335	0.6084	2	NA	NA	NA	NA	NA	NA	NA	NA	NA	No	ID=13-30843096-30843110-GT;MOTIFS=GT;STRUC=<TR932976>	HPRC,HGSVC,1KG-ONT	No	0.126	No	NA,NA	NA	NA
chr13:30843113	405620	INS	53	0.95	0.2024	3	NA	NA	NA	NA	NA	NA	NA	NA	NA	No	NA	HPRC,HGSVC,1KG-ONT	No	0.126	No	NA,NA	NA	NA
chr13:30843548	405621	INS	121	0.8354	0.5796	63	NA	NA	NA	NA	NA	NA	NA	NA	NA	No	ID=13-30843527-30843537-GT,13-30843542-30843552-GT,13-30843594-30843604-GT,13-30843621-30843633-TG,13-30843633-30843643-GT,13-30843648-30843658-GT,13-30843743-30843753-GT,13-30843773-30843782-GT;MOTIFS=TG,GT;STRUC=<VC61148>	NA	Yes	0.126	Yes	NA,NA	NA	NA
chr13:30843600	405622	INS	106	0.8517	0.5807	289	NA	NA	NA	NA	NA	NA	NA	NA	NA	No	ID=13-30843527-30843537-GT,13-30843542-30843552-GT,13-30843594-30843604-GT,13-30843621-30843633-TG,13-30843633-30843643-GT,13-30843648-30843658-GT,13-30843743-30843753-GT,13-30843773-30843782-GT;MOTIFS=TG,GT;STRUC=<VC61148>	NA	Yes	2.17	Yes	NA,NA	NA	NA
chr13:30844021	405623	DEL	323	0.9071	0.3418	2	NA	NA	NA	NA	NA	NA	NA	NA	NA	No	ID=13-30843946-30843956-GT,13-30843961-30843971-GT,13-30843976-30843990-GT,13-30844030-30844040-GT,13-30844046-30844055-TG,13-30844060-30844068-GT,13-30844073-30844084-GT,13-30844087-30844105-GTGTGG,13-30844112-30844130-GTGTGG,13-30844128-30844147-GGTGTG,13-30844148-30844171-GTGTGG,13-30844168-30844198-GTGTGG,13-30844208-30844217-GT,13-30844235-30844254-GGTGTG,13-30844255-30844273-GTGTGG,13-30844285-30844294-GT,13-30844300-30844311-GT,13-30844312-30844321-GT,13-30844326-30844345-GGTGTG,13-30844344-30844352-GT,13-30844368-30844381-GT,13-30844400-30844412-GT,13-30844415-30844426-GT,13-30844440-30844451-TG,13-30844456-30844466-GT,13-30844537-30844551-TG,13-30844616-30844628-GT,13-30844658-30844669-TG,13-30844674-30844684-GT,13-30844702-30844712-GT;MOTIFS=GTGTGG,GGTGTG,TG,GT;STRUC=<VC61149>	HPRC,HGSVC,1KG-ONT	Yes	0.838	No	NA,NA	NA	NA
chr13:30844047	405624	DEL	297	0.9293	0.2698	18	NA	NA	NA	NA	NA	NA	NA	NA	NA	No	ID=13-30843946-30843956-GT,13-30843961-30843971-GT,13-30843976-30843990-GT,13-30844030-30844040-GT,13-30844046-30844055-TG,13-30844060-30844068-GT,13-30844073-30844084-GT,13-30844087-30844105-GTGTGG,13-30844112-30844130-GTGTGG,13-30844128-30844147-GGTGTG,13-30844148-30844171-GTGTGG,13-30844168-30844198-GTGTGG,13-30844208-30844217-GT,13-30844235-30844254-GGTGTG,13-30844255-30844273-GTGTGG,13-30844285-30844294-GT,13-30844300-30844311-GT,13-30844312-30844321-GT,13-30844326-30844345-GGTGTG,13-30844344-30844352-GT,13-30844368-30844381-GT,13-30844400-30844412-GT,13-30844415-30844426-GT,13-30844440-30844451-TG,13-30844456-30844466-GT,13-30844537-30844551-TG,13-30844616-30844628-GT,13-30844658-30844669-TG,13-30844674-30844684-GT,13-30844702-30844712-GT;MOTIFS=GTGTGG,GGTGTG,TG,GT;STRUC=<VC61149>	HPRC,HGSVC,1KG-ONT	Yes	0.69	Yes	NA,NA	NA	NA
chr13:30844062	405625	DEL	282	0.8458	0.5747	1014	NA	NA	NA	NA	NA	NA	NA	NA	NA	No	ID=13-30843946-30843956-GT,13-30843961-30843971-GT,13-30843976-30843990-GT,13-30844030-30844040-GT,13-30844046-30844055-TG,13-30844060-30844068-GT,13-30844073-30844084-GT,13-30844087-30844105-GTGTGG,13-30844112-30844130-GTGTGG,13-30844128-30844147-GGTGTG,13-30844148-30844171-GTGTGG,13-30844168-30844198-GTGTGG,13-30844208-30844217-GT,13-30844235-30844254-GGTGTG,13-30844255-30844273-GTGTGG,13-30844285-30844294-GT,13-30844300-30844311-GT,13-30844312-30844321-GT,13-30844326-30844345-GGTGTG,13-30844344-30844352-GT,13-30844368-30844381-GT,13-30844400-30844412-GT,13-30844415-30844426-GT,13-30844440-30844451-TG,13-30844456-30844466-GT,13-30844537-30844551-TG,13-30844616-30844628-GT,13-30844658-30844669-TG,13-30844674-30844684-GT,13-30844702-30844712-GT;MOTIFS=GTGTGG,GGTGTG,TG,GT;STRUC=<VC61149>	HPRC,HGSVC,1KG-ONT	Yes	0.721	Yes	NA,NA	NA	NA
chr13:30844081	405626	DEL	186	0.8383	0.5959	5	NA	NA	NA	NA	NA	NA	NA	NA	NA	No	ID=13-30843946-30843956-GT,13-30843961-30843971-GT,13-30843976-30843990-GT,13-30844030-30844040-GT,13-30844046-30844055-TG,13-30844060-30844068-GT,13-30844073-30844084-GT,13-30844087-30844105-GTGTGG,13-30844112-30844130-GTGTGG,13-30844128-30844147-GGTGTG,13-30844148-30844171-GTGTGG,13-30844168-30844198-GTGTGG,13-30844208-30844217-GT,13-30844235-30844254-GGTGTG,13-30844255-30844273-GTGTGG,13-30844285-30844294-GT,13-30844300-30844311-GT,13-30844312-30844321-GT,13-30844326-30844345-GGTGTG,13-30844344-30844352-GT,13-30844368-30844381-GT,13-30844400-30844412-GT,13-30844415-30844426-GT,13-30844440-30844451-TG,13-30844456-30844466-GT,13-30844537-30844551-TG,13-30844616-30844628-GT,13-30844658-30844669-TG,13-30844674-30844684-GT,13-30844702-30844712-GT;MOTIFS=GTGTGG,GGTGTG,TG,GT;STRUC=<VC61149>	HPRC,1KG-ONT	Yes	0.464	No	NA,NA	NA	NA
chr13:30844087	405627	DEL	257	0.8665	0.4964	412	NA	NA	NA	NA	NA	NA	NA	NA	NA	No	ID=13-30843946-30843956-GT,13-30843961-30843971-GT,13-30843976-30843990-GT,13-30844030-30844040-GT,13-30844046-30844055-TG,13-30844060-30844068-GT,13-30844073-30844084-GT,13-30844087-30844105-GTGTGG,13-30844112-30844130-GTGTGG,13-30844128-30844147-GGTGTG,13-30844148-30844171-GTGTGG,13-30844168-30844198-GTGTGG,13-30844208-30844217-GT,13-30844235-30844254-GGTGTG,13-30844255-30844273-GTGTGG,13-30844285-30844294-GT,13-30844300-30844311-GT,13-30844312-30844321-GT,13-30844326-30844345-GGTGTG,13-30844344-30844352-GT,13-30844368-30844381-GT,13-30844400-30844412-GT,13-30844415-30844426-GT,13-30844440-30844451-TG,13-30844456-30844466-GT,13-30844537-30844551-TG,13-30844616-30844628-GT,13-30844658-30844669-TG,13-30844674-30844684-GT,13-30844702-30844712-GT;MOTIFS=GTGTGG,GGTGTG,TG,GT;STRUC=<VC61149>	HPRC,HGSVC,1KG-ONT	Yes	0.758	Yes	NA,NA	NA	NA
chr13:30844562	405628	INS	78	0.8547	0.5446	50	NA	NA	NA	NA	NA	NA	NA	NA	NA	No	ID=13-30843946-30843956-GT,13-30843961-30843971-GT,13-30843976-30843990-GT,13-30844030-30844040-GT,13-30844046-30844055-TG,13-30844060-30844068-GT,13-30844073-30844084-GT,13-30844087-30844105-GTGTGG,13-30844112-30844130-GTGTGG,13-30844128-30844147-GGTGTG,13-30844148-30844171-GTGTGG,13-30844168-30844198-GTGTGG,13-30844208-30844217-GT,13-30844235-30844254-GGTGTG,13-30844255-30844273-GTGTGG,13-30844285-30844294-GT,13-30844300-30844311-GT,13-30844312-30844321-GT,13-30844326-30844345-GGTGTG,13-30844344-30844352-GT,13-30844368-30844381-GT,13-30844400-30844412-GT,13-30844415-30844426-GT,13-30844440-30844451-TG,13-30844456-30844466-GT,13-30844537-30844551-TG,13-30844616-30844628-GT,13-30844658-30844669-TG,13-30844674-30844684-GT,13-30844702-30844712-GT;MOTIFS=GTGTGG,GGTGTG,TG,GT;STRUC=<VC61149>	NA	No	0.126	Yes	NA,NA	NA	NA
chr13:30844573	405630	INS	54	0.8762	0.4751	201	NA	NA	NA	NA	NA	NA	NA	NA	NA	No	ID=13-30843946-30843956-GT,13-30843961-30843971-GT,13-30843976-30843990-GT,13-30844030-30844040-GT,13-30844046-30844055-TG,13-30844060-30844068-GT,13-30844073-30844084-GT,13-30844087-30844105-GTGTGG,13-30844112-30844130-GTGTGG,13-30844128-30844147-GGTGTG,13-30844148-30844171-GTGTGG,13-30844168-30844198-GTGTGG,13-30844208-30844217-GT,13-30844235-30844254-GGTGTG,13-30844255-30844273-GTGTGG,13-30844285-30844294-GT,13-30844300-30844311-GT,13-30844312-30844321-GT,13-30844326-30844345-GGTGTG,13-30844344-30844352-GT,13-30844368-30844381-GT,13-30844400-30844412-GT,13-30844415-30844426-GT,13-30844440-30844451-TG,13-30844456-30844466-GT,13-30844537-30844551-TG,13-30844616-30844628-GT,13-30844658-30844669-TG,13-30844674-30844684-GT,13-30844702-30844712-GT;MOTIFS=GTGTGG,GGTGTG,TG,GT;STRUC=<VC61149>	HPRC,HGSVC	No	0.126	Yes	NA,NA	NA	NA
chr13:30844573	405629	INS	62	0.8228	0.6598	206	NA	NA	NA	NA	NA	NA	NA	NA	NA	No	ID=13-30843946-30843956-GT,13-30843961-30843971-GT,13-30843976-30843990-GT,13-30844030-30844040-GT,13-30844046-30844055-TG,13-30844060-30844068-GT,13-30844073-30844084-GT,13-30844087-30844105-GTGTGG,13-30844112-30844130-GTGTGG,13-30844128-30844147-GGTGTG,13-30844148-30844171-GTGTGG,13-30844168-30844198-GTGTGG,13-30844208-30844217-GT,13-30844235-30844254-GGTGTG,13-30844255-30844273-GTGTGG,13-30844285-30844294-GT,13-30844300-30844311-GT,13-30844312-30844321-GT,13-30844326-30844345-GGTGTG,13-30844344-30844352-GT,13-30844368-30844381-GT,13-30844400-30844412-GT,13-30844415-30844426-GT,13-30844440-30844451-TG,13-30844456-30844466-GT,13-30844537-30844551-TG,13-30844616-30844628-GT,13-30844658-30844669-TG,13-30844674-30844684-GT,13-30844702-30844712-GT;MOTIFS=GTGTGG,GGTGTG,TG,GT;STRUC=<VC61149>	HPRC,HGSVC	No	0.126	Yes	NA,NA	NA	NA
chr13:30844581	405631	INS	58	0.8911	0.4205	134	NA	NA	NA	NA	NA	NA	NA	NA	NA	No	ID=13-30843946-30843956-GT,13-30843961-30843971-GT,13-30843976-30843990-GT,13-30844030-30844040-GT,13-30844046-30844055-TG,13-30844060-30844068-GT,13-30844073-30844084-GT,13-30844087-30844105-GTGTGG,13-30844112-30844130-GTGTGG,13-30844128-30844147-GGTGTG,13-30844148-30844171-GTGTGG,13-30844168-30844198-GTGTGG,13-30844208-30844217-GT,13-30844235-30844254-GGTGTG,13-30844255-30844273-GTGTGG,13-30844285-30844294-GT,13-30844300-30844311-GT,13-30844312-30844321-GT,13-30844326-30844345-GGTGTG,13-30844344-30844352-GT,13-30844368-30844381-GT,13-30844400-30844412-GT,13-30844415-30844426-GT,13-30844440-30844451-TG,13-30844456-30844466-GT,13-30844537-30844551-TG,13-30844616-30844628-GT,13-30844658-30844669-TG,13-30844674-30844684-GT,13-30844702-30844712-GT;MOTIFS=GTGTGG,GGTGTG,TG,GT;STRUC=<VC61149>	HPRC,HGSVC	No	0.126	Yes	NA,NA	NA	NA
chr13:30844591	405632	INS	57	0.9128	0.3551	18	NA	NA	NA	NA	NA	NA	NA	NA	NA	No	ID=13-30843946-30843956-GT,13-30843961-30843971-GT,13-30843976-30843990-GT,13-30844030-30844040-GT,13-30844046-30844055-TG,13-30844060-30844068-GT,13-30844073-30844084-GT,13-30844087-30844105-GTGTGG,13-30844112-30844130-GTGTGG,13-30844128-30844147-GGTGTG,13-30844148-30844171-GTGTGG,13-30844168-30844198-GTGTGG,13-30844208-30844217-GT,13-30844235-30844254-GGTGTG,13-30844255-30844273-GTGTGG,13-30844285-30844294-GT,13-30844300-30844311-GT,13-30844312-30844321-GT,13-30844326-30844345-GGTGTG,13-30844344-30844352-GT,13-30844368-30844381-GT,13-30844400-30844412-GT,13-30844415-30844426-GT,13-30844440-30844451-TG,13-30844456-30844466-GT,13-30844537-30844551-TG,13-30844616-30844628-GT,13-30844658-30844669-TG,13-30844674-30844684-GT,13-30844702-30844712-GT;MOTIFS=GTGTGG,GGTGTG,TG,GT;STRUC=<VC61149>	HPRC,HGSVC	No	0.126	Yes	NA,NA	NA	NA
chr13:30844616	405633	INS	53	0.8866	0.4309	594	NA	NA	NA	NA	NA	NA	NA	NA	NA	No	ID=13-30843946-30843956-GT,13-30843961-30843971-GT,13-30843976-30843990-GT,13-30844030-30844040-GT,13-30844046-30844055-TG,13-30844060-30844068-GT,13-30844073-30844084-GT,13-30844087-30844105-GTGTGG,13-30844112-30844130-GTGTGG,13-30844128-30844147-GGTGTG,13-30844148-30844171-GTGTGG,13-30844168-30844198-GTGTGG,13-30844208-30844217-GT,13-30844235-30844254-GGTGTG,13-30844255-30844273-GTGTGG,13-30844285-30844294-GT,13-30844300-30844311-GT,13-30844312-30844321-GT,13-30844326-30844345-GGTGTG,13-30844344-30844352-GT,13-30844368-30844381-GT,13-30844400-30844412-GT,13-30844415-30844426-GT,13-30844440-30844451-TG,13-30844456-30844466-GT,13-30844537-30844551-TG,13-30844616-30844628-GT,13-30844658-30844669-TG,13-30844674-30844684-GT,13-30844702-30844712-GT;MOTIFS=GTGTGG,GGTGTG,TG,GT;STRUC=<VC61149>	HPRC,HGSVC	No	0.126	Yes	NA,NA	NA	NA
chr13:30852022	405637	DEL	240	0.9411	0.2278	339	NA	NA	NA	NA	NA	NA	NA	NA	NA	No	ID=13-30852022-30852387-CTCCAGATCTTGGTCCTGAGTTAGGACCACCTTAGACCCGTCTGGTTT;MOTIFS=CTCCAGATCTTGGTCCTGAGTTAGGACCACCTTAGACCCGTCTGGTTT;STRUC=<TR933010>	HPRC,HGSVC,1KG-ONT	No	1.676	Yes	NA,NA	NA	NA
chr13:30852022	405636	DEL	192	0.9013	0.4312	2	NA	NA	NA	NA	NA	NA	NA	NA	NA	No	ID=13-30852022-30852387-CTCCAGATCTTGGTCCTGAGTTAGGACCACCTTAGACCCGTCTGGTTT;MOTIFS=CTCCAGATCTTGGTCCTGAGTTAGGACCACCTTAGACCCGTCTGGTTT;STRUC=<TR933010>	HPRC,HGSVC,1KG-ONT	No	0.827	Yes	NA,NA	NA	NA
chr13:30852022	405635	DEL	144	0.9427	0.2352	5	NA	NA	NA	NA	NA	NA	NA	NA	NA	No	ID=13-30852022-30852387-CTCCAGATCTTGGTCCTGAGTTAGGACCACCTTAGACCCGTCTGGTTT;MOTIFS=CTCCAGATCTTGGTCCTGAGTTAGGACCACCTTAGACCCGTCTGGTTT;STRUC=<TR933010>	HPRC,HGSVC	No	0.708	Yes	NA,NA	NA	NA
chr13:30852022	405634	DEL	96	0.919	0.3057	290	NA	NA	NA	NA	NA	NA	NA	NA	NA	No	ID=13-30852022-30852387-CTCCAGATCTTGGTCCTGAGTTAGGACCACCTTAGACCCGTCTGGTTT;MOTIFS=CTCCAGATCTTGGTCCTGAGTTAGGACCACCTTAGACCCGTCTGGTTT;STRUC=<TR933010>	HPRC,HGSVC,1KG-ONT	No	1.142	Yes	NA,NA	NA	NA
chr13:30870501	405639	DEL	63	0.8333	0.6234	7	NA	NA	NA	NA	NA	NA	NA	NA	promoter	No	NA	NA	Yes	4.473	Yes	NA,NA	NA	NA
chr13:30936518	405640	DEL	4013	0.7942	0.6898	1	NA	NA	NA	NA	NA	NA	NA	NA	NA	No	ID=13-30938322-30938334-TGT;MOTIFS=TGT;STRUC=<TR933125>,ID=13-30939297-30939306-TG;MOTIFS=TG;STRUC=(TG)n,ID=13-30940322-30940351-T;MOTIFS=T;STRUC=<TR933126>	NA	Yes	6.246	No	NA,NA	NA	NA
chr13:30942894	405642	INS	108	0.892	0.5872	1	NA	NA	NA	NA	NA	NA	NA	NA	NA	No	NA	HPRC	Yes	0.745	No	NA,NA	NA	NA
chr13:30942894	405641	INS	97	0.8327	0.6167	1	NA	NA	NA	NA	NA	NA	NA	NA	NA	No	NA	HPRC	Yes	0.745	No	NA,NA	NA	NA
chr13:31016576	405643	DEL	564	0.8257	0.5971	1	NA	NA	NA	NA	NA	NA	NA	NA	NA	No	ID=13-31016902-31016916-TGCC,13-31016936-31016953-TTCC,13-31017030-31017053-TCCT;MOTIFS=TTCC,TGCC,TCCT;STRUC=<VC61162>,ID=13-31016965-31016989-TTCT;MOTIFS=TTCT;STRUC=<TR933224>,ID=13-31016969-31017025-TTCC;MOTIFS=TTCC;STRUC=<TR933225>	NA	Yes	0.5	No	NA,NA	NA	NA
chr13:31054266	405644	INS	108	0.8674	0.4968	2	NA	NA	NA	NA	NA	NA	NA	NA	NA	No	NA	NA	No	0.148	Yes	NA,NA	NA	NA
chr13:31054307	405645	INS	51	0.89	0.4628	1	NA	NA	NA	NA	NA	NA	NA	NA	NA	No	NA	NA	No	0.148	No	NA,NA	NA	NA
chr13:31054662	405646	DEL	527	0.878	0.4461	78	NA	NA	NA	NA	NA	NA	NA	NA	NA	No	ID=13-31054658-31054672-CA;MOTIFS=CA;STRUC=<TR933282>,ID=13-31054695-31054707-CA;MOTIFS=CA;STRUC=<TR933283>,ID=13-31054764-31054774-CA;MOTIFS=CA;STRUC=<TR933284>,ID=13-31054864-31054874-CA;MOTIFS=CA;STRUC=<TR933285>,ID=13-31054894-31054903-AC;MOTIFS=AC;STRUC=<TR933286>,ID=13-31054912-31054923-AC;MOTIFS=AC;STRUC=<TR933287>,ID=13-31054946-31054955-CA;MOTIFS=CA;STRUC=<TR933288>,ID=13-31054977-31054989-CA;MOTIFS=CA;STRUC=<TR933289>,ID=13-31055011-31055020-CA;MOTIFS=CA;STRUC=<TR933290>,ID=13-31055026-31055035-AC;MOTIFS=AC;STRUC=<TR933291>,ID=13-31055061-31055070-AC;MOTIFS=AC;STRUC=<TR933292>,ID=13-31055109-31055123-CA;MOTIFS=CA;STRUC=<TR933293>,ID=13-31055134-31055144-CA;MOTIFS=CA;STRUC=<TR933294>	HPRC,HGSVC,1KG-ONT	No	3.91	Yes	NA,NA	NA	NA
chr13:31055203	405647	DEL	55	0.8542	0.5733	8	NA	NA	NA	NA	NA	NA	NA	NA	NA	No	NA	HGSVC,1KG-ONT	No	3.843	Yes	NA,NA	NA	NA
chr13:31066564	405648	INS	1162	0.9249	0.2936	450	NA	NA	NA	NA	NA	NA	NA	NA	NA	No	NA	HPRC,HGSVC,1KG-ONT	No	0.182	Yes	NA,NA	NA	NA
chr13:31196186	405649	INS	64	0.8642	0.5366	1	NA	NA	NA	NA	NA	NA	NA	NA	NA	No	ID=13-31196201-31196202-T,13-31196205-31196206-T,13-31196207-31196218-T;MOTIFS=T;STRUC=<VC61183>	HPRC	No	5.415	No	NA,NA	NA	NA
chr13:31196207	405653	INS	54	0.8373	0.5746	13	NA	NA	NA	NA	NA	NA	NA	NA	NA	No	ID=13-31196186-31196208-AT;MOTIFS=AT;STRUC=<TR933477>,ID=13-31196201-31196202-T,13-31196205-31196206-T,13-31196207-31196218-T;MOTIFS=T;STRUC=<VC61183>	HPRC	No	0.745	Yes	NA,NA	NA	NA
chr13:31196207	405652	INS	61	0.8542	0.5329	4	NA	NA	NA	NA	NA	NA	NA	NA	NA	No	ID=13-31196186-31196208-AT;MOTIFS=AT;STRUC=<TR933477>,ID=13-31196201-31196202-T,13-31196205-31196206-T,13-31196207-31196218-T;MOTIFS=T;STRUC=<VC61183>	HPRC	No	0.745	Yes	NA,NA	NA	NA
chr13:31196207	405651	INS	53	0.8811	0.454	8	NA	NA	NA	NA	NA	NA	NA	NA	NA	No	ID=13-31196186-31196208-AT;MOTIFS=AT;STRUC=<TR933477>,ID=13-31196201-31196202-T,13-31196205-31196206-T,13-31196207-31196218-T;MOTIFS=T;STRUC=<VC61183>	HPRC	No	0.745	No	NA,NA	NA	NA
chr13:31196207	405650	INS	75	0.9419	0.382	2	NA	NA	NA	NA	NA	NA	NA	NA	NA	No	ID=13-31196186-31196208-AT;MOTIFS=AT;STRUC=<TR933477>,ID=13-31196201-31196202-T,13-31196205-31196206-T,13-31196207-31196218-T;MOTIFS=T;STRUC=<VC61183>	HPRC	No	0.745	No	NA,NA	NA	NA
chr13:31216384	405654	DEL	58	0.8391	0.6327	26	B3GLCT(3.9184e-09,1.109)	NA	NA	NA	NA	NA	NA	NA	NA	No	ID=13-31216380-31216389-T;MOTIFS=T;STRUC=<TR933517>,ID=13-31216429-31216445-GTTT;MOTIFS=GTTT;STRUC=<TR933518>	HPRC,HGSVC,1KG-ONT	Yes	2.143	Yes	NA,NA	NA	NA
chr13:31316407	405656	INS	82	0.9578	0.4263	1	B3GLCT(3.9184e-09,1.109)	NA	NA	NA	NA	NA	NA	NA	NA	No	ID=13-31316433-31316445-T;MOTIFS=T;STRUC=(T)n	HPRC	No	0.692	No	NA,NA	NA	NA
chr13:31316407	405655	INS	52	0.8255	0.6359	12	B3GLCT(3.9184e-09,1.109)	NA	NA	NA	NA	NA	NA	NA	NA	No	ID=13-31316433-31316445-T;MOTIFS=T;STRUC=(T)n	NA	No	0.692	No	NA,NA	NA	NA
chr13:31317892	405657	INS	143	0.871	0.4757	369	B3GLCT(3.9184e-09,1.109)	NA	NA	NA	NA	NA	NA	NA	NA	No	NA	HPRC,HGSVC,1KG-ONT	Yes	0.692	Yes	NA,NA	NA	NA
chr13:31335853	405659	INS	345	0.7997	0.6851	11	NA	NA	NA	NA	NA	NA	NA	NA	NA	No	ID=13-31335837-31335846-TGG;MOTIFS=TGG;STRUC=(TGG)n	HGSVC,1KG-ONT	Yes	1.616	Yes	NA,NA	NA	NA
chr13:31335853	405658	INS	320	0.9374	0.288	29	NA	NA	NA	NA	NA	NA	NA	NA	NA	No	ID=13-31335837-31335846-TGG;MOTIFS=TGG;STRUC=(TGG)n	HGSVC,1KG-ONT	Yes	1.616	Yes	NA,NA	NA	NA
chr13:31339040	405660	DEL	119	0.8306	0.6473	3	NA	NA	NA	NA	NA	NA	NA	NA	NA	No	NA	HGSVC,1KG-ONT	Yes	0.385	No	NA,NA	NA	NA
chr13:31368053	405661	INS	157	0.8865	0.4371	1	NA	NA	NA	NA	NA	NA	NA	NA	NA	No	NA	NA	Yes	1.616	No	NA,NA	NA	NA
chr13:31389478	405662	DEL	71	0.8719	0.4728	485	NA	NA	NA	NA	NA	NA	NA	NA	NA	No	ID=13-31389567-31389576-T,13-31389580-31389599-TTTTC,13-31389595-31389612-T;MOTIFS=TTTTC,T;STRUC=<VC61201>	HPRC,HGSVC,1KG-ONT	Yes	1.225	Yes	NA,NA	NA	NA
chr13:31440562	405663	DEL	130	0.8547	0.5533	180	NA	NA	NA	NA	NA	NA	NA	NA	NA	No	ID=13-31440504-31440520-T;MOTIFS=T;STRUC=(T)n	HPRC,HGSVC,1KG-ONT	No	3.405	Yes	NA,NA	NA	NA
chr13:31478900	405664	INS	60	0.8304	0.6264	1	NA	NA	NA	NA	NA	NA	NA	NA	NA	No	NA	NA	Yes	1.616	No	NA,NA	NA	NA
chr13:31507257	405665	INS	219	0.8323	0.6285	131	NA	NA	NA	NA	NA	NA	NA	NA	NA	No	NA	HPRC,HGSVC,1KG-ONT	Yes	1.616	Yes	NA,NA	NA	NA
chr13:31577140	405666	DEL	3116	0.9256	0.2842	78	NA	NA	NA	NA	NA	NA	NA	NA	NA	No	ID=13-31577141-31577150-AT;MOTIFS=AT;STRUC=<TR933962>,ID=13-31577166-31577175-TG;MOTIFS=TG;STRUC=<TR933963>,ID=13-31577194-31577203-TG;MOTIFS=TG;STRUC=<TR933964>,ID=13-31577211-31577222-AC;MOTIFS=AC;STRUC=<TR933965>,ID=13-31577223-31577237-AT;MOTIFS=AT;STRUC=<TR933966>,ID=13-31578071-31578087-A;MOTIFS=A;STRUC=<TR933967>,ID=13-31578669-31578679-TTA;MOTIFS=TTA;STRUC=<TR933968>,ID=13-31579412-31579421-TGA;MOTIFS=TGA;STRUC=<TR933969>	HPRC,HGSVC,1KG-ONT	Yes	0.476	Yes	NA,NA	NA	NA
chr13:31581599	405668	INS	177	0.9714	0.1337	1047	NA	NA	NA	NA	NA	NA	NA	NA	NA	No	NA	HPRC,HGSVC,1KG-ONT	No	1.616	Yes	NA,NA	NA	NA
chr13:31581599	405667	INS	179	0.889	0.4077	11	NA	NA	NA	NA	NA	NA	NA	NA	NA	No	NA	HPRC,HGSVC,1KG-ONT	No	1.616	No	NA,NA	NA	NA
chr13:31602295	405669	INS	64	0.8235	0.6448	70	NA	NA	NA	NA	NA	NA	NA	NA	NA	No	ID=13-31602286-31602295-AT,13-31602295-31602304-AT;MOTIFS=AT;STRUC=<VC61223>	HPRC,1KG-ONT	Yes	1.616	Yes	NA,NA	NA	NA
chr13:31602514	405671	DEL	269	0.8362	0.5447	41	NA	NA	NA	NA	NA	NA	NA	NA	NA	No	ID=13-31602511-31602526-ATATT,13-31602607-31602731-TTATAACACATAAATATAATATAGTAATATTTATA,13-31602732-31602875-ATAGTAATATTTATATTATATTTATAACACATAAATATAAT,13-31602972-31603401-TAATATTTATATTATATTTATAACACATAAATACAG,13-31603366-31603554-AGTAATATTTATATTATATTTATAACACATAAATATAATAT;MOTIFS=TTATAACACATAAATATAATATAGTAATATTTATA,AGTAATATTTATATTATATTTATAACACATAAATATAATAT,TAATATTTATATTATATTTATAACACATAAATACAG,ATAGTAATATTTATATTATATTTATAACACATAAATATAAT,ATATT;STRUC=<VC61224>	HPRC,HGSVC,1KG-ONT	No	0.004	Yes	NA,NA	NA	NA
chr13:31602514	405670	DEL	228	0.809	0.6896	58	NA	NA	NA	NA	NA	NA	NA	NA	NA	No	ID=13-31602511-31602526-ATATT,13-31602607-31602731-TTATAACACATAAATATAATATAGTAATATTTATA,13-31602732-31602875-ATAGTAATATTTATATTATATTTATAACACATAAATATAAT,13-31602972-31603401-TAATATTTATATTATATTTATAACACATAAATACAG,13-31603366-31603554-AGTAATATTTATATTATATTTATAACACATAAATATAATAT;MOTIFS=TTATAACACATAAATATAATATAGTAATATTTATA,AGTAATATTTATATTATATTTATAACACATAAATATAATAT,TAATATTTATATTATATTTATAACACATAAATACAG,ATAGTAATATTTATATTATATTTATAACACATAAATATAAT,ATATT;STRUC=<VC61224>	HPRC,HGSVC,1KG-ONT	No	0.004	No	NA,NA	NA	NA
chr13:31602555	405672	DEL	192	0.8107	0.6765	174	NA	NA	NA	NA	NA	NA	NA	NA	NA	No	ID=13-31602511-31602526-ATATT,13-31602607-31602731-TTATAACACATAAATATAATATAGTAATATTTATA,13-31602732-31602875-ATAGTAATATTTATATTATATTTATAACACATAAATATAAT,13-31602972-31603401-TAATATTTATATTATATTTATAACACATAAATACAG,13-31603366-31603554-AGTAATATTTATATTATATTTATAACACATAAATATAATAT;MOTIFS=TTATAACACATAAATATAATATAGTAATATTTATA,AGTAATATTTATATTATATTTATAACACATAAATATAATAT,TAATATTTATATTATATTTATAACACATAAATACAG,ATAGTAATATTTATATTATATTTATAACACATAAATATAAT,ATATT;STRUC=<VC61224>	HPRC,HGSVC,1KG-ONT	No	0.004	Yes	NA,NA	NA	NA
chr13:31602586	405673	DEL	146	0.8152	0.6634	370	NA	NA	NA	NA	NA	NA	NA	NA	NA	No	ID=13-31602511-31602526-ATATT,13-31602607-31602731-TTATAACACATAAATATAATATAGTAATATTTATA,13-31602732-31602875-ATAGTAATATTTATATTATATTTATAACACATAAATATAAT,13-31602972-31603401-TAATATTTATATTATATTTATAACACATAAATACAG,13-31603366-31603554-AGTAATATTTATATTATATTTATAACACATAAATATAATAT;MOTIFS=TTATAACACATAAATATAATATAGTAATATTTATA,AGTAATATTTATATTATATTTATAACACATAAATATAATAT,TAATATTTATATTATATTTATAACACATAAATACAG,ATAGTAATATTTATATTATATTTATAACACATAAATATAAT,ATATT;STRUC=<VC61224>	HPRC,HGSVC	No	0.004	Yes	NA,NA	NA	NA
chr13:31602591	405674	DEL	117	0.8157	0.6743	29	NA	NA	NA	NA	NA	NA	NA	NA	NA	No	ID=13-31602511-31602526-ATATT,13-31602607-31602731-TTATAACACATAAATATAATATAGTAATATTTATA,13-31602732-31602875-ATAGTAATATTTATATTATATTTATAACACATAAATATAAT,13-31602972-31603401-TAATATTTATATTATATTTATAACACATAAATACAG,13-31603366-31603554-AGTAATATTTATATTATATTTATAACACATAAATATAATAT;MOTIFS=TTATAACACATAAATATAATATAGTAATATTTATA,AGTAATATTTATATTATATTTATAACACATAAATATAATAT,TAATATTTATATTATATTTATAACACATAAATACAG,ATAGTAATATTTATATTATATTTATAACACATAAATATAAT,ATATT;STRUC=<VC61224>	HPRC,HGSVC	No	0.004	Yes	NA,NA	NA	NA
chr13:31602627	405675	DEL	105	0.9491	0.2016	139	NA	NA	NA	NA	NA	NA	NA	NA	NA	No	ID=13-31602511-31602526-ATATT,13-31602607-31602731-TTATAACACATAAATATAATATAGTAATATTTATA,13-31602732-31602875-ATAGTAATATTTATATTATATTTATAACACATAAATATAAT,13-31602972-31603401-TAATATTTATATTATATTTATAACACATAAATACAG,13-31603366-31603554-AGTAATATTTATATTATATTTATAACACATAAATATAATAT;MOTIFS=TTATAACACATAAATATAATATAGTAATATTTATA,AGTAATATTTATATTATATTTATAACACATAAATATAATAT,TAATATTTATATTATATTTATAACACATAAATACAG,ATAGTAATATTTATATTATATTTATAACACATAAATATAAT,ATATT;STRUC=<VC61224>	HPRC,HGSVC	No	0.007	Yes	NA,NA	NA	NA
chr13:31602642	405676	DEL	65	0.841	0.5781	163	NA	NA	NA	NA	NA	NA	NA	NA	NA	No	ID=13-31602511-31602526-ATATT,13-31602607-31602731-TTATAACACATAAATATAATATAGTAATATTTATA,13-31602732-31602875-ATAGTAATATTTATATTATATTTATAACACATAAATATAAT,13-31602972-31603401-TAATATTTATATTATATTTATAACACATAAATACAG,13-31603366-31603554-AGTAATATTTATATTATATTTATAACACATAAATATAATAT;MOTIFS=TTATAACACATAAATATAATATAGTAATATTTATA,AGTAATATTTATATTATATTTATAACACATAAATATAATAT,TAATATTTATATTATATTTATAACACATAAATACAG,ATAGTAATATTTATATTATATTTATAACACATAAATATAAT,ATATT;STRUC=<VC61224>	HPRC,HGSVC,1KG-ONT	No	0.011	Yes	NA,NA	NA	NA
chr13:31602664	405677	DEL	414	0.8401	0.584	5	NA	NA	NA	NA	NA	NA	NA	NA	NA	No	ID=13-31602511-31602526-ATATT,13-31602607-31602731-TTATAACACATAAATATAATATAGTAATATTTATA,13-31602732-31602875-ATAGTAATATTTATATTATATTTATAACACATAAATATAAT,13-31602972-31603401-TAATATTTATATTATATTTATAACACATAAATACAG,13-31603366-31603554-AGTAATATTTATATTATATTTATAACACATAAATATAATAT;MOTIFS=TTATAACACATAAATATAATATAGTAATATTTATA,AGTAATATTTATATTATATTTATAACACATAAATATAATAT,TAATATTTATATTATATTTATAACACATAAATACAG,ATAGTAATATTTATATTATATTTATAACACATAAATATAAT,ATATT;STRUC=<VC61224>	HGSVC	No	0.016	Yes	NA,NA	NA	NA
chr13:31602678	405678	DEL	117	0.9033	0.3451	15	NA	NA	NA	NA	NA	NA	NA	NA	NA	No	ID=13-31602511-31602526-ATATT,13-31602607-31602731-TTATAACACATAAATATAATATAGTAATATTTATA,13-31602732-31602875-ATAGTAATATTTATATTATATTTATAACACATAAATATAAT,13-31602972-31603401-TAATATTTATATTATATTTATAACACATAAATACAG,13-31603366-31603554-AGTAATATTTATATTATATTTATAACACATAAATATAATAT;MOTIFS=TTATAACACATAAATATAATATAGTAATATTTATA,AGTAATATTTATATTATATTTATAACACATAAATATAATAT,TAATATTTATATTATATTTATAACACATAAATACAG,ATAGTAATATTTATATTATATTTATAACACATAAATATAAT,ATATT;STRUC=<VC61224>	HPRC,HGSVC,1KG-ONT	No	0.009	Yes	NA,NA	NA	NA
chr13:31602852	405681	DEL	226	0.796	0.6968	292	NA	NA	NA	NA	NA	NA	NA	NA	NA	No	ID=13-31602511-31602526-ATATT,13-31602607-31602731-TTATAACACATAAATATAATATAGTAATATTTATA,13-31602732-31602875-ATAGTAATATTTATATTATATTTATAACACATAAATATAAT,13-31602972-31603401-TAATATTTATATTATATTTATAACACATAAATACAG,13-31603366-31603554-AGTAATATTTATATTATATTTATAACACATAAATATAATAT;MOTIFS=TTATAACACATAAATATAATATAGTAATATTTATA,AGTAATATTTATATTATATTTATAACACATAAATATAATAT,TAATATTTATATTATATTTATAACACATAAATACAG,ATAGTAATATTTATATTATATTTATAACACATAAATATAAT,ATATT;STRUC=<VC61224>	HPRC,HGSVC,1KG-ONT	No	0.016	Yes	NA,NA	NA	NA
chr13:31602852	405680	DEL	190	0.8426	0.5878	215	NA	NA	NA	NA	NA	NA	NA	NA	NA	No	ID=13-31602511-31602526-ATATT,13-31602607-31602731-TTATAACACATAAATATAATATAGTAATATTTATA,13-31602732-31602875-ATAGTAATATTTATATTATATTTATAACACATAAATATAAT,13-31602972-31603401-TAATATTTATATTATATTTATAACACATAAATACAG,13-31603366-31603554-AGTAATATTTATATTATATTTATAACACATAAATATAATAT;MOTIFS=TTATAACACATAAATATAATATAGTAATATTTATA,AGTAATATTTATATTATATTTATAACACATAAATATAATAT,TAATATTTATATTATATTTATAACACATAAATACAG,ATAGTAATATTTATATTATATTTATAACACATAAATATAAT,ATATT;STRUC=<VC61224>	HPRC,HGSVC,1KG-ONT	No	0.018	Yes	NA,NA	NA	NA
chr13:31602852	405679	DEL	154	0.8176	0.6679	1	NA	NA	NA	NA	NA	NA	NA	NA	NA	No	ID=13-31602511-31602526-ATATT,13-31602607-31602731-TTATAACACATAAATATAATATAGTAATATTTATA,13-31602732-31602875-ATAGTAATATTTATATTATATTTATAACACATAAATATAAT,13-31602972-31603401-TAATATTTATATTATATTTATAACACATAAATACAG,13-31603366-31603554-AGTAATATTTATATTATATTTATAACACATAAATATAATAT;MOTIFS=TTATAACACATAAATATAATATAGTAATATTTATA,AGTAATATTTATATTATATTTATAACACATAAATATAATAT,TAATATTTATATTATATTTATAACACATAAATACAG,ATAGTAATATTTATATTATATTTATAACACATAAATATAAT,ATATT;STRUC=<VC61224>	HPRC,HGSVC	No	0.018	No	NA,NA	NA	NA
chr13:31602892	405682	INS	67	0.8986	0.3722	2	NA	NA	NA	NA	NA	NA	NA	NA	NA	No	ID=13-31602511-31602526-ATATT,13-31602607-31602731-TTATAACACATAAATATAATATAGTAATATTTATA,13-31602732-31602875-ATAGTAATATTTATATTATATTTATAACACATAAATATAAT,13-31602972-31603401-TAATATTTATATTATATTTATAACACATAAATACAG,13-31603366-31603554-AGTAATATTTATATTATATTTATAACACATAAATATAATAT;MOTIFS=TTATAACACATAAATATAATATAGTAATATTTATA,AGTAATATTTATATTATATTTATAACACATAAATATAATAT,TAATATTTATATTATATTTATAACACATAAATACAG,ATAGTAATATTTATATTATATTTATAACACATAAATATAAT,ATATT;STRUC=<VC61224>	HPRC	No	5.756	No	NA,NA	NA	NA
chr13:31602893	405683	DEL	113	0.8423	0.5784	5	NA	NA	NA	NA	NA	NA	NA	NA	NA	No	ID=13-31602511-31602526-ATATT,13-31602607-31602731-TTATAACACATAAATATAATATAGTAATATTTATA,13-31602732-31602875-ATAGTAATATTTATATTATATTTATAACACATAAATATAAT,13-31602972-31603401-TAATATTTATATTATATTTATAACACATAAATACAG,13-31603366-31603554-AGTAATATTTATATTATATTTATAACACATAAATATAATAT;MOTIFS=TTATAACACATAAATATAATATAGTAATATTTATA,AGTAATATTTATATTATATTTATAACACATAAATATAATAT,TAATATTTATATTATATTTATAACACATAAATACAG,ATAGTAATATTTATATTATATTTATAACACATAAATATAAT,ATATT;STRUC=<VC61224>	HPRC,HGSVC,1KG-ONT	No	0.016	Yes	NA,NA	NA	NA
chr13:31602898	405684	DEL	144	0.8138	0.652	17	NA	NA	NA	NA	NA	NA	NA	NA	NA	No	ID=13-31602511-31602526-ATATT,13-31602607-31602731-TTATAACACATAAATATAATATAGTAATATTTATA,13-31602732-31602875-ATAGTAATATTTATATTATATTTATAACACATAAATATAAT,13-31602972-31603401-TAATATTTATATTATATTTATAACACATAAATACAG,13-31603366-31603554-AGTAATATTTATATTATATTTATAACACATAAATATAATAT;MOTIFS=TTATAACACATAAATATAATATAGTAATATTTATA,AGTAATATTTATATTATATTTATAACACATAAATATAATAT,TAATATTTATATTATATTTATAACACATAAATACAG,ATAGTAATATTTATATTATATTTATAACACATAAATATAAT,ATATT;STRUC=<VC61224>	HPRC,HGSVC,1KG-ONT	No	0.018	No	NA,NA	NA	NA
chr13:31602934	405685	DEL	72	0.9653	0.1528	57	NA	NA	NA	NA	NA	NA	NA	NA	NA	No	ID=13-31602511-31602526-ATATT,13-31602607-31602731-TTATAACACATAAATATAATATAGTAATATTTATA,13-31602732-31602875-ATAGTAATATTTATATTATATTTATAACACATAAATATAAT,13-31602972-31603401-TAATATTTATATTATATTTATAACACATAAATACAG,13-31603366-31603554-AGTAATATTTATATTATATTTATAACACATAAATATAATAT;MOTIFS=TTATAACACATAAATATAATATAGTAATATTTATA,AGTAATATTTATATTATATTTATAACACATAAATATAATAT,TAATATTTATATTATATTTATAACACATAAATACAG,ATAGTAATATTTATATTATATTTATAACACATAAATATAAT,ATATT;STRUC=<VC61224>	HPRC,HGSVC,1KG-ONT	No	0.017	Yes	NA,NA	NA	NA
chr13:31602972	405686	DEL	72	0.9045	0.3488	188	NA	NA	NA	NA	NA	NA	NA	NA	NA	No	ID=13-31602511-31602526-ATATT,13-31602607-31602731-TTATAACACATAAATATAATATAGTAATATTTATA,13-31602732-31602875-ATAGTAATATTTATATTATATTTATAACACATAAATATAAT,13-31602972-31603401-TAATATTTATATTATATTTATAACACATAAATACAG,13-31603366-31603554-AGTAATATTTATATTATATTTATAACACATAAATATAATAT;MOTIFS=TTATAACACATAAATATAATATAGTAATATTTATA,AGTAATATTTATATTATATTTATAACACATAAATATAATAT,TAATATTTATATTATATTTATAACACATAAATACAG,ATAGTAATATTTATATTATATTTATAACACATAAATATAAT,ATATT;STRUC=<VC61224>	HPRC,HGSVC,1KG-ONT	No	0.076	Yes	NA,NA	NA	NA
chr13:31603240	405687	DEL	73	0.9064	0.3594	14	NA	NA	NA	NA	NA	NA	NA	NA	NA	No	ID=13-31602511-31602526-ATATT,13-31602607-31602731-TTATAACACATAAATATAATATAGTAATATTTATA,13-31602732-31602875-ATAGTAATATTTATATTATATTTATAACACATAAATATAAT,13-31602972-31603401-TAATATTTATATTATATTTATAACACATAAATACAG,13-31603366-31603554-AGTAATATTTATATTATATTTATAACACATAAATATAATAT;MOTIFS=TTATAACACATAAATATAATATAGTAATATTTATA,AGTAATATTTATATTATATTTATAACACATAAATATAATAT,TAATATTTATATTATATTTATAACACATAAATACAG,ATAGTAATATTTATATTATATTTATAACACATAAATATAAT,ATATT;STRUC=<VC61224>	HPRC,HGSVC,1KG-ONT	No	0.01	No	NA,NA	NA	NA
chr13:31603253	405689	INS	210	0.819	0.6565	8	NA	NA	NA	NA	NA	NA	NA	NA	NA	No	ID=13-31602511-31602526-ATATT,13-31602607-31602731-TTATAACACATAAATATAATATAGTAATATTTATA,13-31602732-31602875-ATAGTAATATTTATATTATATTTATAACACATAAATATAAT,13-31602972-31603401-TAATATTTATATTATATTTATAACACATAAATACAG,13-31603366-31603554-AGTAATATTTATATTATATTTATAACACATAAATATAATAT;MOTIFS=TTATAACACATAAATATAATATAGTAATATTTATA,AGTAATATTTATATTATATTTATAACACATAAATATAATAT,TAATATTTATATTATATTTATAACACATAAATACAG,ATAGTAATATTTATATTATATTTATAACACATAAATATAAT,ATATT;STRUC=<VC61224>	HPRC,HGSVC,1KG-ONT	No	1.616	Yes	NA,NA	NA	NA
chr13:31603253	405688	INS	169	0.8288	0.6444	21	NA	NA	NA	NA	NA	NA	NA	NA	NA	No	ID=13-31602511-31602526-ATATT,13-31602607-31602731-TTATAACACATAAATATAATATAGTAATATTTATA,13-31602732-31602875-ATAGTAATATTTATATTATATTTATAACACATAAATATAAT,13-31602972-31603401-TAATATTTATATTATATTTATAACACATAAATACAG,13-31603366-31603554-AGTAATATTTATATTATATTTATAACACATAAATATAATAT;MOTIFS=TTATAACACATAAATATAATATAGTAATATTTATA,AGTAATATTTATATTATATTTATAACACATAAATATAATAT,TAATATTTATATTATATTTATAACACATAAATACAG,ATAGTAATATTTATATTATATTTATAACACATAAATATAAT,ATATT;STRUC=<VC61224>	HPRC,HGSVC	No	1.616	Yes	NA,NA	NA	NA
chr13:31603293	405690	DEL	67	0.8444	0.5865	28	NA	NA	NA	NA	NA	NA	NA	NA	NA	No	ID=13-31602511-31602526-ATATT,13-31602607-31602731-TTATAACACATAAATATAATATAGTAATATTTATA,13-31602732-31602875-ATAGTAATATTTATATTATATTTATAACACATAAATATAAT,13-31602972-31603401-TAATATTTATATTATATTTATAACACATAAATACAG,13-31603366-31603554-AGTAATATTTATATTATATTTATAACACATAAATATAATAT;MOTIFS=TTATAACACATAAATATAATATAGTAATATTTATA,AGTAATATTTATATTATATTTATAACACATAAATATAATAT,TAATATTTATATTATATTTATAACACATAAATACAG,ATAGTAATATTTATATTATATTTATAACACATAAATATAAT,ATATT;STRUC=<VC61224>	HPRC,HGSVC,1KG-ONT	No	0.006	No	NA,NA	NA	NA
chr13:31603294	405691	DEL	113	0.8199	0.6563	13	NA	NA	NA	NA	NA	NA	NA	NA	NA	No	ID=13-31602511-31602526-ATATT,13-31602607-31602731-TTATAACACATAAATATAATATAGTAATATTTATA,13-31602732-31602875-ATAGTAATATTTATATTATATTTATAACACATAAATATAAT,13-31602972-31603401-TAATATTTATATTATATTTATAACACATAAATACAG,13-31603366-31603554-AGTAATATTTATATTATATTTATAACACATAAATATAATAT;MOTIFS=TTATAACACATAAATATAATATAGTAATATTTATA,AGTAATATTTATATTATATTTATAACACATAAATATAATAT,TAATATTTATATTATATTTATAACACATAAATACAG,ATAGTAATATTTATATTATATTTATAACACATAAATATAAT,ATATT;STRUC=<VC61224>	HPRC,HGSVC,1KG-ONT	No	0.005	Yes	NA,NA	NA	NA
chr13:31603361	405692	INS	87	0.8384	0.6063	60	NA	NA	NA	NA	NA	NA	NA	NA	NA	No	ID=13-31602511-31602526-ATATT,13-31602607-31602731-TTATAACACATAAATATAATATAGTAATATTTATA,13-31602732-31602875-ATAGTAATATTTATATTATATTTATAACACATAAATATAAT,13-31602972-31603401-TAATATTTATATTATATTTATAACACATAAATACAG,13-31603366-31603554-AGTAATATTTATATTATATTTATAACACATAAATATAATAT;MOTIFS=TTATAACACATAAATATAATATAGTAATATTTATA,AGTAATATTTATATTATATTTATAACACATAAATATAATAT,TAATATTTATATTATATTTATAACACATAAATACAG,ATAGTAATATTTATATTATATTTATAACACATAAATATAAT,ATATT;STRUC=<VC61224>	HPRC	No	5.066	Yes	NA,NA	NA	NA
chr13:31608527	405693	DEL	119	0.8531	0.5575	7	NA	NA	NA	NA	NA	NA	NA	NA	NA	No	NA	NA	No	0.712	Yes	NA,NA	NA	NA
chr13:31625322	405694	INS	324	0.954	0.1913	9	NA	NA	NA	NA	NA	NA	NA	NA	enhancer	No	NA	NA	Yes	3.322	Yes	NA,NA	NA	NA
chr13:31627313	405695	INS	338	0.9221	0.2933	1	NA	NA	NA	NA	NA	NA	NA	NA	enhancer	No	NA	NA	Yes	9.531	No	NA,NA	NA	NA
chr13:31661484	405696	INS	316	0.9922	0.0266	488	NA	NA	NA	NA	NA	NA	NA	NA	NA	No	ID=13-31661475-31661494-TC,13-31661501-31661510-G;MOTIFS=TC,G;STRUC=<VC61229>	HPRC,HGSVC,1KG-ONT	Yes	1.616	Yes	NA,NA	NA	NA
chr13:31666404	405700	INS	70	0.865	0.5252	1	NA	NA	NA	NA	NA	NA	NA	NA	NA	No	ID=13-31666364-31666406-TTTC,13-31666404-31666422-TTCT,13-31666419-31666427-T;MOTIFS=TTTC,T,TTCT;STRUC=<VC61230>	HPRC,HGSVC,1KG-ONT	No	0.692	No	NA,NA	NA	NA
chr13:31666404	405699	INS	63	0.9421	0.3385	2	NA	NA	NA	NA	NA	NA	NA	NA	NA	No	ID=13-31666364-31666406-TTTC,13-31666404-31666422-TTCT,13-31666419-31666427-T;MOTIFS=TTTC,T,TTCT;STRUC=<VC61230>	HPRC,HGSVC,1KG-ONT	No	0.692	Yes	NA,NA	NA	NA
chr13:31666404	405698	INS	59	0.8779	0.4442	2	NA	NA	NA	NA	NA	NA	NA	NA	NA	No	ID=13-31666364-31666406-TTTC,13-31666404-31666422-TTCT,13-31666419-31666427-T;MOTIFS=TTTC,T,TTCT;STRUC=<VC61230>	HPRC,HGSVC,1KG-ONT	No	0.692	No	NA,NA	NA	NA
chr13:31666404	405697	INS	56	0.8153	0.6507	1	NA	NA	NA	NA	NA	NA	NA	NA	NA	No	ID=13-31666364-31666406-TTTC,13-31666404-31666422-TTCT,13-31666419-31666427-T;MOTIFS=TTTC,T,TTCT;STRUC=<VC61230>	HPRC,HGSVC,1KG-ONT	No	0.692	No	NA,NA	NA	NA
chr13:31687434	405701	DEL	86	0.8993	0.3942	2	NA	NA	NA	NA	NA	NA	NA	NA	NA	No	NA	HPRC,1KG-ONT	Yes	2.114	Yes	NA,NA	NA	NA
chr13:31713391	405702	INS	955	0.8975	0.4536	5	NA	NA	NA	NA	NA	NA	NA	NA	NA	No	NA	NA	No	1.616	Yes	NA,NA	NA	NA
chr13:31721029	405704	INS	354	0.8416	0.5858	2	NA	NA	NA	NA	NA	NA	NA	NA	NA	No	NA	HPRC,1KG-ONT	Yes	7.547	No	NA,NA	NA	NA
chr13:31721029	405703	INS	331	0.9117	0.3421	3	NA	NA	NA	NA	NA	NA	NA	NA	NA	No	NA	HPRC,1KG-ONT	Yes	7.547	Yes	NA,NA	NA	NA
chr13:31723079	405706	INS	365	0.9505	0.3782	1	NA	NA	NA	NA	NA	NA	NA	NA	NA	No	NA	HPRC,1KG-ONT	Yes	9.08	No	NA,NA	NA	NA
chr13:31723079	405705	INS	341	0.9286	0.2733	2	NA	NA	NA	NA	NA	NA	NA	NA	NA	No	NA	HPRC,1KG-ONT	Yes	9.08	Yes	NA,NA	NA	NA
chr13:31739245	405707	DEL	52	0.8169	0.6479	4	NA	NA	NA	NA	NA	NA	NA	NA	NA	No	NA	NA	Yes	5.963	Yes	NA,NA	NA	NA
chr13:31743174	405708	INS	375	0.8722	0.4792	1	RXFP2(1.4348e-10,1.095)	RXFP2(1.4348e-10,1.095)	NA	NA	NA	NA	NA	NA	NA	No	NA	NA	No	3.238	No	NA,NA	NA	NA
chr13:31759375	405717	INS	67	0.8778	0.4586	106	RXFP2(1.4348e-10,1.095)	RXFP2(1.4348e-10,1.095)	NA	NA	NA	NA	NA	NA	NA	No	NA	HPRC,HGSVC,1KG-ONT	Yes	1.616	Yes	NA,NA	NA	NA
chr13:31759375	405716	INS	79	0.9483	0.2102	140	RXFP2(1.4348e-10,1.095)	RXFP2(1.4348e-10,1.095)	NA	NA	NA	NA	NA	NA	NA	No	NA	HPRC,HGSVC,1KG-ONT	Yes	1.616	Yes	NA,NA	NA	NA
chr13:31759375	405715	INS	71	0.8397	0.5863	150	RXFP2(1.4348e-10,1.095)	RXFP2(1.4348e-10,1.095)	NA	NA	NA	NA	NA	NA	NA	No	NA	HPRC,HGSVC,1KG-ONT	Yes	1.616	Yes	NA,NA	NA	NA
chr13:31759375	405714	INS	75	0.9324	0.276	167	RXFP2(1.4348e-10,1.095)	RXFP2(1.4348e-10,1.095)	NA	NA	NA	NA	NA	NA	NA	No	NA	HPRC,HGSVC,1KG-ONT	Yes	1.616	Yes	NA,NA	NA	NA
chr13:31759375	405713	INS	87	0.9606	0.1922	90	RXFP2(1.4348e-10,1.095)	RXFP2(1.4348e-10,1.095)	NA	NA	NA	NA	NA	NA	NA	No	NA	HPRC,HGSVC	Yes	1.616	Yes	NA,NA	NA	NA
chr13:31759375	405712	INS	103	0.8105	0.6751	26	RXFP2(1.4348e-10,1.095)	RXFP2(1.4348e-10,1.095)	NA	NA	NA	NA	NA	NA	NA	No	NA	HPRC,HGSVC	Yes	1.616	Yes	NA,NA	NA	NA
chr13:31759375	405711	INS	92	0.8813	0.4838	61	RXFP2(1.4348e-10,1.095)	RXFP2(1.4348e-10,1.095)	NA	NA	NA	NA	NA	NA	NA	No	NA	HPRC,HGSVC	Yes	1.616	Yes	NA,NA	NA	NA
chr13:31759375	405710	INS	63	0.8787	0.4375	87	RXFP2(1.4348e-10,1.095)	RXFP2(1.4348e-10,1.095)	NA	NA	NA	NA	NA	NA	NA	No	NA	HPRC,HGSVC,1KG-ONT	Yes	1.616	Yes	NA,NA	NA	NA
chr13:31759375	405709	INS	59	0.8458	0.5506	55	RXFP2(1.4348e-10,1.095)	RXFP2(1.4348e-10,1.095)	NA	NA	NA	NA	NA	NA	NA	No	NA	HPRC,HGSVC,1KG-ONT	Yes	1.616	Yes	NA,NA	NA	NA
chr13:31759378	405718	INS	55	0.809	0.679	20	RXFP2(1.4348e-10,1.095)	RXFP2(1.4348e-10,1.095)	NA	NA	NA	NA	NA	NA	NA	No	ID=13-31759375-31759446-AGAA;MOTIFS=AGAA;STRUC=<TR934174>	HPRC,HGSVC,1KG-ONT	Yes	1.616	Yes	NA,NA	NA	NA
chr13:31759382	405719	INS	51	0.8629	0.5721	27	RXFP2(1.4348e-10,1.095)	RXFP2(1.4348e-10,1.095)	NA	NA	NA	NA	NA	NA	NA	No	ID=13-31759375-31759446-AGAA;MOTIFS=AGAA;STRUC=<TR934174>	HPRC,HGSVC,1KG-ONT	Yes	1.616	Yes	NA,NA	NA	NA
chr13:31759385	405720	INS	92	0.8154	0.6872	18	RXFP2(1.4348e-10,1.095)	RXFP2(1.4348e-10,1.095)	NA	NA	NA	NA	NA	NA	NA	No	ID=13-31759375-31759446-AGAA;MOTIFS=AGAA;STRUC=<TR934174>	HPRC,HGSVC	Yes	1.616	Yes	NA,NA	NA	NA
chr13:31759389	405721	INS	84	0.831	0.6465	96	RXFP2(1.4348e-10,1.095)	RXFP2(1.4348e-10,1.095)	NA	NA	NA	NA	NA	NA	NA	No	ID=13-31759375-31759446-AGAA;MOTIFS=AGAA;STRUC=<TR934174>	HPRC,HGSVC,1KG-ONT	Yes	1.616	Yes	NA,NA	NA	NA
chr13:31759399	405722	INS	97	0.8529	0.6346	34	RXFP2(1.4348e-10,1.095)	RXFP2(1.4348e-10,1.095)	NA	NA	NA	NA	NA	NA	NA	No	ID=13-31759375-31759446-AGAA;MOTIFS=AGAA;STRUC=<TR934174>	HPRC,HGSVC	Yes	1.616	Yes	NA,NA	NA	NA
chr13:31759414	405723	INS	91	0.8794	0.4356	6	RXFP2(1.4348e-10,1.095)	RXFP2(1.4348e-10,1.095)	NA	NA	NA	NA	NA	NA	NA	No	ID=13-31759375-31759446-AGAA;MOTIFS=AGAA;STRUC=<TR934174>	HPRC,HGSVC	Yes	1.616	Yes	NA,NA	NA	NA
chr13:31759434	405724	INS	62	0.824	0.6376	18	RXFP2(1.4348e-10,1.095)	RXFP2(1.4348e-10,1.095)	NA	NA	NA	NA	NA	NA	NA	No	ID=13-31759375-31759446-AGAA;MOTIFS=AGAA;STRUC=<TR934174>	HPRC,HGSVC,1KG-ONT	Yes	1.616	Yes	NA,NA	NA	NA
chr13:31759436	405725	INS	69	0.8323	0.5957	30	RXFP2(1.4348e-10,1.095)	RXFP2(1.4348e-10,1.095)	NA	NA	NA	NA	NA	NA	NA	No	ID=13-31759375-31759446-AGAA;MOTIFS=AGAA;STRUC=<TR934174>	HPRC,HGSVC,1KG-ONT	Yes	1.616	Yes	NA,NA	NA	NA
chr13:31759438	405726	INS	61	0.9241	0.2919	9	RXFP2(1.4348e-10,1.095)	RXFP2(1.4348e-10,1.095)	NA	NA	NA	NA	NA	NA	NA	No	ID=13-31759375-31759446-AGAA;MOTIFS=AGAA;STRUC=<TR934174>	HPRC,HGSVC,1KG-ONT	Yes	1.616	No	NA,NA	NA	NA
chr13:31889497	405727	INS	334	0.9344	0.2411	3	FRY(1.0,0.428)	FRY(1.0,0.428)	NA	NA	NA	NA	NA	NA	NA	No	ID=13-31889488-31889497-A,13-31889496-31889517-AT,13-31889519-31889528-TA,13-31889538-31889547-AT,13-31889549-31889560-TA,13-31889561-31889569-TA,13-31889571-31889579-TA,13-31889581-31889592-TA,13-31889593-31889610-TA,13-31889609-31889628-T,13-31889757-31889767-CCA;MOTIFS=A,TA,AT,CCA,T;STRUC=<VC61250>	HPRC,HGSVC	No	0.44	No	NA,NA	NA	NA
chr13:31889507	405730	INS	268	0.8153	0.6809	13	FRY(1.0,0.428)	FRY(1.0,0.428)	NA	NA	NA	NA	NA	NA	NA	No	ID=13-31889488-31889497-A,13-31889496-31889517-AT,13-31889519-31889528-TA,13-31889538-31889547-AT,13-31889549-31889560-TA,13-31889561-31889569-TA,13-31889571-31889579-TA,13-31889581-31889592-TA,13-31889593-31889610-TA,13-31889609-31889628-T,13-31889757-31889767-CCA;MOTIFS=A,TA,AT,CCA,T;STRUC=<VC61250>	HPRC,HGSVC,1KG-ONT	No	0.44	Yes	NA,NA	NA	NA
chr13:31889507	405729	INS	194	0.9235	0.4724	1	FRY(1.0,0.428)	FRY(1.0,0.428)	NA	NA	NA	NA	NA	NA	NA	No	ID=13-31889488-31889497-A,13-31889496-31889517-AT,13-31889519-31889528-TA,13-31889538-31889547-AT,13-31889549-31889560-TA,13-31889561-31889569-TA,13-31889571-31889579-TA,13-31889581-31889592-TA,13-31889593-31889610-TA,13-31889609-31889628-T,13-31889757-31889767-CCA;MOTIFS=A,TA,AT,CCA,T;STRUC=<VC61250>	HPRC,HGSVC,1KG-ONT	No	0.44	No	NA,NA	NA	NA
chr13:31889507	405728	INS	180	0.899	0.3455	2	FRY(1.0,0.428)	FRY(1.0,0.428)	NA	NA	NA	NA	NA	NA	NA	No	ID=13-31889488-31889497-A,13-31889496-31889517-AT,13-31889519-31889528-TA,13-31889538-31889547-AT,13-31889549-31889560-TA,13-31889561-31889569-TA,13-31889571-31889579-TA,13-31889581-31889592-TA,13-31889593-31889610-TA,13-31889609-31889628-T,13-31889757-31889767-CCA;MOTIFS=A,TA,AT,CCA,T;STRUC=<VC61250>	HPRC,HGSVC,1KG-ONT	No	0.44	Yes	NA,NA	NA	NA
chr13:31889509	405776	INS	317	0.9171	0.2988	2	FRY(1.0,0.428)	FRY(1.0,0.428)	NA	NA	NA	NA	NA	NA	NA	No	ID=13-31889488-31889497-A,13-31889496-31889517-AT,13-31889519-31889528-TA,13-31889538-31889547-AT,13-31889549-31889560-TA,13-31889561-31889569-TA,13-31889571-31889579-TA,13-31889581-31889592-TA,13-31889593-31889610-TA,13-31889609-31889628-T,13-31889757-31889767-CCA;MOTIFS=A,TA,AT,CCA,T;STRUC=<VC61250>	HPRC,HGSVC,1KG-ONT	No	0.44	No	NA,NA	NA	NA
chr13:31889509	405775	INS	164	0.8758	0.4764	1	FRY(1.0,0.428)	FRY(1.0,0.428)	NA	NA	NA	NA	NA	NA	NA	No	ID=13-31889488-31889497-A,13-31889496-31889517-AT,13-31889519-31889528-TA,13-31889538-31889547-AT,13-31889549-31889560-TA,13-31889561-31889569-TA,13-31889571-31889579-TA,13-31889581-31889592-TA,13-31889593-31889610-TA,13-31889609-31889628-T,13-31889757-31889767-CCA;MOTIFS=A,TA,AT,CCA,T;STRUC=<VC61250>	HPRC,HGSVC,1KG-ONT	No	0.44	No	NA,NA	NA	NA
chr13:31889509	405774	INS	134	0.8734	0.48	2	FRY(1.0,0.428)	FRY(1.0,0.428)	NA	NA	NA	NA	NA	NA	NA	No	ID=13-31889488-31889497-A,13-31889496-31889517-AT,13-31889519-31889528-TA,13-31889538-31889547-AT,13-31889549-31889560-TA,13-31889561-31889569-TA,13-31889571-31889579-TA,13-31889581-31889592-TA,13-31889593-31889610-TA,13-31889609-31889628-T,13-31889757-31889767-CCA;MOTIFS=A,TA,AT,CCA,T;STRUC=<VC61250>	HPRC,HGSVC	No	0.44	Yes	NA,NA	NA	NA
chr13:31889509	405773	INS	124	0.823	0.6531	22	FRY(1.0,0.428)	FRY(1.0,0.428)	NA	NA	NA	NA	NA	NA	NA	No	ID=13-31889488-31889497-A,13-31889496-31889517-AT,13-31889519-31889528-TA,13-31889538-31889547-AT,13-31889549-31889560-TA,13-31889561-31889569-TA,13-31889571-31889579-TA,13-31889581-31889592-TA,13-31889593-31889610-TA,13-31889609-31889628-T,13-31889757-31889767-CCA;MOTIFS=A,TA,AT,CCA,T;STRUC=<VC61250>	HPRC,HGSVC	No	0.44	Yes	NA,NA	NA	NA
chr13:31889509	405772	INS	174	0.8125	0.6669	1	FRY(1.0,0.428)	FRY(1.0,0.428)	NA	NA	NA	NA	NA	NA	NA	No	ID=13-31889488-31889497-A,13-31889496-31889517-AT,13-31889519-31889528-TA,13-31889538-31889547-AT,13-31889549-31889560-TA,13-31889561-31889569-TA,13-31889571-31889579-TA,13-31889581-31889592-TA,13-31889593-31889610-TA,13-31889609-31889628-T,13-31889757-31889767-CCA;MOTIFS=A,TA,AT,CCA,T;STRUC=<VC61250>	HPRC,HGSVC,1KG-ONT	No	0.44	No	NA,NA	NA	NA
chr13:31889509	405771	INS	224	0.8773	0.615	3	FRY(1.0,0.428)	FRY(1.0,0.428)	NA	NA	NA	NA	NA	NA	NA	No	ID=13-31889488-31889497-A,13-31889496-31889517-AT,13-31889519-31889528-TA,13-31889538-31889547-AT,13-31889549-31889560-TA,13-31889561-31889569-TA,13-31889571-31889579-TA,13-31889581-31889592-TA,13-31889593-31889610-TA,13-31889609-31889628-T,13-31889757-31889767-CCA;MOTIFS=A,TA,AT,CCA,T;STRUC=<VC61250>	HPRC,HGSVC,1KG-ONT	No	0.44	Yes	NA,NA	NA	NA
chr13:31889509	405770	INS	202	0.8191	0.6488	12	FRY(1.0,0.428)	FRY(1.0,0.428)	NA	NA	NA	NA	NA	NA	NA	No	ID=13-31889488-31889497-A,13-31889496-31889517-AT,13-31889519-31889528-TA,13-31889538-31889547-AT,13-31889549-31889560-TA,13-31889561-31889569-TA,13-31889571-31889579-TA,13-31889581-31889592-TA,13-31889593-31889610-TA,13-31889609-31889628-T,13-31889757-31889767-CCA;MOTIFS=A,TA,AT,CCA,T;STRUC=<VC61250>	HPRC,HGSVC,1KG-ONT	No	0.44	Yes	NA,NA	NA	NA
chr13:31889509	405769	INS	248	0.8787	0.4487	3	FRY(1.0,0.428)	FRY(1.0,0.428)	NA	NA	NA	NA	NA	NA	NA	No	ID=13-31889488-31889497-A,13-31889496-31889517-AT,13-31889519-31889528-TA,13-31889538-31889547-AT,13-31889549-31889560-TA,13-31889561-31889569-TA,13-31889571-31889579-TA,13-31889581-31889592-TA,13-31889593-31889610-TA,13-31889609-31889628-T,13-31889757-31889767-CCA;MOTIFS=A,TA,AT,CCA,T;STRUC=<VC61250>	HPRC,HGSVC,1KG-ONT	No	0.44	No	NA,NA	NA	NA
chr13:31889509	405768	INS	240	0.8679	0.4813	3	FRY(1.0,0.428)	FRY(1.0,0.428)	NA	NA	NA	NA	NA	NA	NA	No	ID=13-31889488-31889497-A,13-31889496-31889517-AT,13-31889519-31889528-TA,13-31889538-31889547-AT,13-31889549-31889560-TA,13-31889561-31889569-TA,13-31889571-31889579-TA,13-31889581-31889592-TA,13-31889593-31889610-TA,13-31889609-31889628-T,13-31889757-31889767-CCA;MOTIFS=A,TA,AT,CCA,T;STRUC=<VC61250>	HPRC,HGSVC,1KG-ONT	No	0.44	Yes	NA,NA	NA	NA
chr13:31889509	405767	INS	294	0.8672	0.6914	95	FRY(1.0,0.428)	FRY(1.0,0.428)	NA	NA	NA	NA	NA	NA	NA	No	ID=13-31889488-31889497-A,13-31889496-31889517-AT,13-31889519-31889528-TA,13-31889538-31889547-AT,13-31889549-31889560-TA,13-31889561-31889569-TA,13-31889571-31889579-TA,13-31889581-31889592-TA,13-31889593-31889610-TA,13-31889609-31889628-T,13-31889757-31889767-CCA;MOTIFS=A,TA,AT,CCA,T;STRUC=<VC61250>	HPRC,HGSVC,1KG-ONT	No	0.44	Yes	NA,NA	NA	NA
chr13:31889509	405766	INS	350	0.9263	0.2899	5	FRY(1.0,0.428)	FRY(1.0,0.428)	NA	NA	NA	NA	NA	NA	NA	No	ID=13-31889488-31889497-A,13-31889496-31889517-AT,13-31889519-31889528-TA,13-31889538-31889547-AT,13-31889549-31889560-TA,13-31889561-31889569-TA,13-31889571-31889579-TA,13-31889581-31889592-TA,13-31889593-31889610-TA,13-31889609-31889628-T,13-31889757-31889767-CCA;MOTIFS=A,TA,AT,CCA,T;STRUC=<VC61250>	HPRC,HGSVC	No	0.44	Yes	NA,NA	NA	NA
chr13:31889509	405765	INS	318	0.8845	0.41	52	FRY(1.0,0.428)	FRY(1.0,0.428)	NA	NA	NA	NA	NA	NA	NA	No	ID=13-31889488-31889497-A,13-31889496-31889517-AT,13-31889519-31889528-TA,13-31889538-31889547-AT,13-31889549-31889560-TA,13-31889561-31889569-TA,13-31889571-31889579-TA,13-31889581-31889592-TA,13-31889593-31889610-TA,13-31889609-31889628-T,13-31889757-31889767-CCA;MOTIFS=A,TA,AT,CCA,T;STRUC=<VC61250>	HPRC,HGSVC,1KG-ONT	No	0.44	Yes	NA,NA	NA	NA
chr13:31889509	405764	INS	222	0.8749	0.4445	44	FRY(1.0,0.428)	FRY(1.0,0.428)	NA	NA	NA	NA	NA	NA	NA	No	ID=13-31889488-31889497-A,13-31889496-31889517-AT,13-31889519-31889528-TA,13-31889538-31889547-AT,13-31889549-31889560-TA,13-31889561-31889569-TA,13-31889571-31889579-TA,13-31889581-31889592-TA,13-31889593-31889610-TA,13-31889609-31889628-T,13-31889757-31889767-CCA;MOTIFS=A,TA,AT,CCA,T;STRUC=<VC61250>	HPRC,HGSVC,1KG-ONT	No	0.44	Yes	NA,NA	NA	NA
chr13:31889509	405763	INS	318	0.8889	0.4048	2	FRY(1.0,0.428)	FRY(1.0,0.428)	NA	NA	NA	NA	NA	NA	NA	No	ID=13-31889488-31889497-A,13-31889496-31889517-AT,13-31889519-31889528-TA,13-31889538-31889547-AT,13-31889549-31889560-TA,13-31889561-31889569-TA,13-31889571-31889579-TA,13-31889581-31889592-TA,13-31889593-31889610-TA,13-31889609-31889628-T,13-31889757-31889767-CCA;MOTIFS=A,TA,AT,CCA,T;STRUC=<VC61250>	HPRC,HGSVC,1KG-ONT	No	0.44	No	NA,NA	NA	NA
chr13:31889509	405762	INS	276	0.8741	0.479	20	FRY(1.0,0.428)	FRY(1.0,0.428)	NA	NA	NA	NA	NA	NA	NA	No	ID=13-31889488-31889497-A,13-31889496-31889517-AT,13-31889519-31889528-TA,13-31889538-31889547-AT,13-31889549-31889560-TA,13-31889561-31889569-TA,13-31889571-31889579-TA,13-31889581-31889592-TA,13-31889593-31889610-TA,13-31889609-31889628-T,13-31889757-31889767-CCA;MOTIFS=A,TA,AT,CCA,T;STRUC=<VC61250>	HPRC,HGSVC,1KG-ONT	No	0.44	Yes	NA,NA	NA	NA
chr13:31889509	405761	INS	256	0.9131	0.3218	2	FRY(1.0,0.428)	FRY(1.0,0.428)	NA	NA	NA	NA	NA	NA	NA	No	ID=13-31889488-31889497-A,13-31889496-31889517-AT,13-31889519-31889528-TA,13-31889538-31889547-AT,13-31889549-31889560-TA,13-31889561-31889569-TA,13-31889571-31889579-TA,13-31889581-31889592-TA,13-31889593-31889610-TA,13-31889609-31889628-T,13-31889757-31889767-CCA;MOTIFS=A,TA,AT,CCA,T;STRUC=<VC61250>	HPRC,HGSVC,1KG-ONT	No	0.44	No	NA,NA	NA	NA
chr13:31889509	405760	INS	284	0.8067	0.659	6	FRY(1.0,0.428)	FRY(1.0,0.428)	NA	NA	NA	NA	NA	NA	NA	No	ID=13-31889488-31889497-A,13-31889496-31889517-AT,13-31889519-31889528-TA,13-31889538-31889547-AT,13-31889549-31889560-TA,13-31889561-31889569-TA,13-31889571-31889579-TA,13-31889581-31889592-TA,13-31889593-31889610-TA,13-31889609-31889628-T,13-31889757-31889767-CCA;MOTIFS=A,TA,AT,CCA,T;STRUC=<VC61250>	HPRC,HGSVC,1KG-ONT	No	0.44	Yes	NA,NA	NA	NA
chr13:31889509	405759	INS	304	0.9155	0.3057	15	FRY(1.0,0.428)	FRY(1.0,0.428)	NA	NA	NA	NA	NA	NA	NA	No	ID=13-31889488-31889497-A,13-31889496-31889517-AT,13-31889519-31889528-TA,13-31889538-31889547-AT,13-31889549-31889560-TA,13-31889561-31889569-TA,13-31889571-31889579-TA,13-31889581-31889592-TA,13-31889593-31889610-TA,13-31889609-31889628-T,13-31889757-31889767-CCA;MOTIFS=A,TA,AT,CCA,T;STRUC=<VC61250>	HPRC,HGSVC,1KG-ONT	No	0.44	Yes	NA,NA	NA	NA
chr13:31889509	405758	INS	190	0.836	0.6089	10	FRY(1.0,0.428)	FRY(1.0,0.428)	NA	NA	NA	NA	NA	NA	NA	No	ID=13-31889488-31889497-A,13-31889496-31889517-AT,13-31889519-31889528-TA,13-31889538-31889547-AT,13-31889549-31889560-TA,13-31889561-31889569-TA,13-31889571-31889579-TA,13-31889581-31889592-TA,13-31889593-31889610-TA,13-31889609-31889628-T,13-31889757-31889767-CCA;MOTIFS=A,TA,AT,CCA,T;STRUC=<VC61250>	HPRC,HGSVC,1KG-ONT	No	0.44	Yes	NA,NA	NA	NA
chr13:31889509	405757	INS	256	0.8189	0.6676	3	FRY(1.0,0.428)	FRY(1.0,0.428)	NA	NA	NA	NA	NA	NA	NA	No	ID=13-31889488-31889497-A,13-31889496-31889517-AT,13-31889519-31889528-TA,13-31889538-31889547-AT,13-31889549-31889560-TA,13-31889561-31889569-TA,13-31889571-31889579-TA,13-31889581-31889592-TA,13-31889593-31889610-TA,13-31889609-31889628-T,13-31889757-31889767-CCA;MOTIFS=A,TA,AT,CCA,T;STRUC=<VC61250>	HPRC,HGSVC,1KG-ONT	No	0.44	No	NA,NA	NA	NA
chr13:31889509	405756	INS	218	0.8745	0.4576	2	FRY(1.0,0.428)	FRY(1.0,0.428)	NA	NA	NA	NA	NA	NA	NA	No	ID=13-31889488-31889497-A,13-31889496-31889517-AT,13-31889519-31889528-TA,13-31889538-31889547-AT,13-31889549-31889560-TA,13-31889561-31889569-TA,13-31889571-31889579-TA,13-31889581-31889592-TA,13-31889593-31889610-TA,13-31889609-31889628-T,13-31889757-31889767-CCA;MOTIFS=A,TA,AT,CCA,T;STRUC=<VC61250>	HPRC,HGSVC,1KG-ONT	No	0.44	Yes	NA,NA	NA	NA
chr13:31889509	405755	INS	478	0.8009	0.6854	1	FRY(1.0,0.428)	FRY(1.0,0.428)	NA	NA	NA	NA	NA	NA	NA	No	ID=13-31889488-31889497-A,13-31889496-31889517-AT,13-31889519-31889528-TA,13-31889538-31889547-AT,13-31889549-31889560-TA,13-31889561-31889569-TA,13-31889571-31889579-TA,13-31889581-31889592-TA,13-31889593-31889610-TA,13-31889609-31889628-T,13-31889757-31889767-CCA;MOTIFS=A,TA,AT,CCA,T;STRUC=<VC61250>	NA	No	0.44	No	NA,NA	NA	NA
chr13:31889509	405754	INS	274	0.8583	0.4935	52	FRY(1.0,0.428)	FRY(1.0,0.428)	NA	NA	NA	NA	NA	NA	NA	No	ID=13-31889488-31889497-A,13-31889496-31889517-AT,13-31889519-31889528-TA,13-31889538-31889547-AT,13-31889549-31889560-TA,13-31889561-31889569-TA,13-31889571-31889579-TA,13-31889581-31889592-TA,13-31889593-31889610-TA,13-31889609-31889628-T,13-31889757-31889767-CCA;MOTIFS=A,TA,AT,CCA,T;STRUC=<VC61250>	HPRC,HGSVC,1KG-ONT	No	0.44	Yes	NA,NA	NA	NA
chr13:31889509	405753	INS	308	0.9213	0.2811	14	FRY(1.0,0.428)	FRY(1.0,0.428)	NA	NA	NA	NA	NA	NA	NA	No	ID=13-31889488-31889497-A,13-31889496-31889517-AT,13-31889519-31889528-TA,13-31889538-31889547-AT,13-31889549-31889560-TA,13-31889561-31889569-TA,13-31889571-31889579-TA,13-31889581-31889592-TA,13-31889593-31889610-TA,13-31889609-31889628-T,13-31889757-31889767-CCA;MOTIFS=A,TA,AT,CCA,T;STRUC=<VC61250>	HPRC,HGSVC,1KG-ONT	No	0.44	Yes	NA,NA	NA	NA
chr13:31889509	405752	INS	414	0.855	0.5305	1	FRY(1.0,0.428)	FRY(1.0,0.428)	NA	NA	NA	NA	NA	NA	NA	No	ID=13-31889488-31889497-A,13-31889496-31889517-AT,13-31889519-31889528-TA,13-31889538-31889547-AT,13-31889549-31889560-TA,13-31889561-31889569-TA,13-31889571-31889579-TA,13-31889581-31889592-TA,13-31889593-31889610-TA,13-31889609-31889628-T,13-31889757-31889767-CCA;MOTIFS=A,TA,AT,CCA,T;STRUC=<VC61250>	HPRC,HGSVC	No	0.44	No	NA,NA	NA	NA
chr13:31889509	405751	INS	344	0.9489	0.226	9	FRY(1.0,0.428)	FRY(1.0,0.428)	NA	NA	NA	NA	NA	NA	NA	No	ID=13-31889488-31889497-A,13-31889496-31889517-AT,13-31889519-31889528-TA,13-31889538-31889547-AT,13-31889549-31889560-TA,13-31889561-31889569-TA,13-31889571-31889579-TA,13-31889581-31889592-TA,13-31889593-31889610-TA,13-31889609-31889628-T,13-31889757-31889767-CCA;MOTIFS=A,TA,AT,CCA,T;STRUC=<VC61250>	HPRC,HGSVC	No	0.44	Yes	NA,NA	NA	NA
chr13:31889509	405750	INS	334	0.9516	0.2075	5	FRY(1.0,0.428)	FRY(1.0,0.428)	NA	NA	NA	NA	NA	NA	NA	No	ID=13-31889488-31889497-A,13-31889496-31889517-AT,13-31889519-31889528-TA,13-31889538-31889547-AT,13-31889549-31889560-TA,13-31889561-31889569-TA,13-31889571-31889579-TA,13-31889581-31889592-TA,13-31889593-31889610-TA,13-31889609-31889628-T,13-31889757-31889767-CCA;MOTIFS=A,TA,AT,CCA,T;STRUC=<VC61250>	HPRC,HGSVC	No	0.44	No	NA,NA	NA	NA
chr13:31889509	405749	INS	298	0.9056	0.3306	3	FRY(1.0,0.428)	FRY(1.0,0.428)	NA	NA	NA	NA	NA	NA	NA	No	ID=13-31889488-31889497-A,13-31889496-31889517-AT,13-31889519-31889528-TA,13-31889538-31889547-AT,13-31889549-31889560-TA,13-31889561-31889569-TA,13-31889571-31889579-TA,13-31889581-31889592-TA,13-31889593-31889610-TA,13-31889609-31889628-T,13-31889757-31889767-CCA;MOTIFS=A,TA,AT,CCA,T;STRUC=<VC61250>	HPRC,HGSVC,1KG-ONT	No	0.44	Yes	NA,NA	NA	NA
chr13:31889509	405748	INS	298	0.896	0.3845	13	FRY(1.0,0.428)	FRY(1.0,0.428)	NA	NA	NA	NA	NA	NA	NA	No	ID=13-31889488-31889497-A,13-31889496-31889517-AT,13-31889519-31889528-TA,13-31889538-31889547-AT,13-31889549-31889560-TA,13-31889561-31889569-TA,13-31889571-31889579-TA,13-31889581-31889592-TA,13-31889593-31889610-TA,13-31889609-31889628-T,13-31889757-31889767-CCA;MOTIFS=A,TA,AT,CCA,T;STRUC=<VC61250>	HPRC,HGSVC,1KG-ONT	No	0.44	Yes	NA,NA	NA	NA
chr13:31889509	405747	INS	274	0.857	0.5302	71	FRY(1.0,0.428)	FRY(1.0,0.428)	NA	NA	NA	NA	NA	NA	NA	No	ID=13-31889488-31889497-A,13-31889496-31889517-AT,13-31889519-31889528-TA,13-31889538-31889547-AT,13-31889549-31889560-TA,13-31889561-31889569-TA,13-31889571-31889579-TA,13-31889581-31889592-TA,13-31889593-31889610-TA,13-31889609-31889628-T,13-31889757-31889767-CCA;MOTIFS=A,TA,AT,CCA,T;STRUC=<VC61250>	HPRC,HGSVC,1KG-ONT	No	0.44	Yes	NA,NA	NA	NA
chr13:31889509	405746	INS	330	0.9438	0.2173	10	FRY(1.0,0.428)	FRY(1.0,0.428)	NA	NA	NA	NA	NA	NA	NA	No	ID=13-31889488-31889497-A,13-31889496-31889517-AT,13-31889519-31889528-TA,13-31889538-31889547-AT,13-31889549-31889560-TA,13-31889561-31889569-TA,13-31889571-31889579-TA,13-31889581-31889592-TA,13-31889593-31889610-TA,13-31889609-31889628-T,13-31889757-31889767-CCA;MOTIFS=A,TA,AT,CCA,T;STRUC=<VC61250>	HPRC,HGSVC	No	0.44	Yes	NA,NA	NA	NA
chr13:31889509	405745	INS	276	0.9444	0.2239	36	FRY(1.0,0.428)	FRY(1.0,0.428)	NA	NA	NA	NA	NA	NA	NA	No	ID=13-31889488-31889497-A,13-31889496-31889517-AT,13-31889519-31889528-TA,13-31889538-31889547-AT,13-31889549-31889560-TA,13-31889561-31889569-TA,13-31889571-31889579-TA,13-31889581-31889592-TA,13-31889593-31889610-TA,13-31889609-31889628-T,13-31889757-31889767-CCA;MOTIFS=A,TA,AT,CCA,T;STRUC=<VC61250>	HPRC,HGSVC,1KG-ONT	No	0.44	Yes	NA,NA	NA	NA
chr13:31889509	405744	INS	312	0.9593	0.1695	28	FRY(1.0,0.428)	FRY(1.0,0.428)	NA	NA	NA	NA	NA	NA	NA	No	ID=13-31889488-31889497-A,13-31889496-31889517-AT,13-31889519-31889528-TA,13-31889538-31889547-AT,13-31889549-31889560-TA,13-31889561-31889569-TA,13-31889571-31889579-TA,13-31889581-31889592-TA,13-31889593-31889610-TA,13-31889609-31889628-T,13-31889757-31889767-CCA;MOTIFS=A,TA,AT,CCA,T;STRUC=<VC61250>	HPRC,HGSVC,1KG-ONT	No	0.44	Yes	NA,NA	NA	NA
chr13:31889509	405743	INS	218	0.8118	0.6698	7	FRY(1.0,0.428)	FRY(1.0,0.428)	NA	NA	NA	NA	NA	NA	NA	No	ID=13-31889488-31889497-A,13-31889496-31889517-AT,13-31889519-31889528-TA,13-31889538-31889547-AT,13-31889549-31889560-TA,13-31889561-31889569-TA,13-31889571-31889579-TA,13-31889581-31889592-TA,13-31889593-31889610-TA,13-31889609-31889628-T,13-31889757-31889767-CCA;MOTIFS=A,TA,AT,CCA,T;STRUC=<VC61250>	HPRC,HGSVC,1KG-ONT	No	0.44	Yes	NA,NA	NA	NA
chr13:31889509	405742	INS	202	0.9134	0.3374	9	FRY(1.0,0.428)	FRY(1.0,0.428)	NA	NA	NA	NA	NA	NA	NA	No	ID=13-31889488-31889497-A,13-31889496-31889517-AT,13-31889519-31889528-TA,13-31889538-31889547-AT,13-31889549-31889560-TA,13-31889561-31889569-TA,13-31889571-31889579-TA,13-31889581-31889592-TA,13-31889593-31889610-TA,13-31889609-31889628-T,13-31889757-31889767-CCA;MOTIFS=A,TA,AT,CCA,T;STRUC=<VC61250>	HPRC,HGSVC,1KG-ONT	No	0.44	Yes	NA,NA	NA	NA
chr13:31889509	405741	INS	232	0.82	0.6313	5	FRY(1.0,0.428)	FRY(1.0,0.428)	NA	NA	NA	NA	NA	NA	NA	No	ID=13-31889488-31889497-A,13-31889496-31889517-AT,13-31889519-31889528-TA,13-31889538-31889547-AT,13-31889549-31889560-TA,13-31889561-31889569-TA,13-31889571-31889579-TA,13-31889581-31889592-TA,13-31889593-31889610-TA,13-31889609-31889628-T,13-31889757-31889767-CCA;MOTIFS=A,TA,AT,CCA,T;STRUC=<VC61250>	HPRC,HGSVC,1KG-ONT	No	0.44	No	NA,NA	NA	NA
chr13:31889509	405740	INS	246	0.9337	0.3782	5	FRY(1.0,0.428)	FRY(1.0,0.428)	NA	NA	NA	NA	NA	NA	NA	No	ID=13-31889488-31889497-A,13-31889496-31889517-AT,13-31889519-31889528-TA,13-31889538-31889547-AT,13-31889549-31889560-TA,13-31889561-31889569-TA,13-31889571-31889579-TA,13-31889581-31889592-TA,13-31889593-31889610-TA,13-31889609-31889628-T,13-31889757-31889767-CCA;MOTIFS=A,TA,AT,CCA,T;STRUC=<VC61250>	HPRC,HGSVC,1KG-ONT	No	0.44	Yes	NA,NA	NA	NA
chr13:31889509	405739	INS	266	0.8164	0.6647	6	FRY(1.0,0.428)	FRY(1.0,0.428)	NA	NA	NA	NA	NA	NA	NA	No	ID=13-31889488-31889497-A,13-31889496-31889517-AT,13-31889519-31889528-TA,13-31889538-31889547-AT,13-31889549-31889560-TA,13-31889561-31889569-TA,13-31889571-31889579-TA,13-31889581-31889592-TA,13-31889593-31889610-TA,13-31889609-31889628-T,13-31889757-31889767-CCA;MOTIFS=A,TA,AT,CCA,T;STRUC=<VC61250>	HPRC,HGSVC,1KG-ONT	No	0.44	Yes	NA,NA	NA	NA
chr13:31889509	405738	INS	176	0.8524	0.5296	2	FRY(1.0,0.428)	FRY(1.0,0.428)	NA	NA	NA	NA	NA	NA	NA	No	ID=13-31889488-31889497-A,13-31889496-31889517-AT,13-31889519-31889528-TA,13-31889538-31889547-AT,13-31889549-31889560-TA,13-31889561-31889569-TA,13-31889571-31889579-TA,13-31889581-31889592-TA,13-31889593-31889610-TA,13-31889609-31889628-T,13-31889757-31889767-CCA;MOTIFS=A,TA,AT,CCA,T;STRUC=<VC61250>	HPRC,HGSVC,1KG-ONT	No	0.44	No	NA,NA	NA	NA
chr13:31889509	405737	INS	84	0.8836	0.4382	15	FRY(1.0,0.428)	FRY(1.0,0.428)	NA	NA	NA	NA	NA	NA	NA	No	ID=13-31889488-31889497-A,13-31889496-31889517-AT,13-31889519-31889528-TA,13-31889538-31889547-AT,13-31889549-31889560-TA,13-31889561-31889569-TA,13-31889571-31889579-TA,13-31889581-31889592-TA,13-31889593-31889610-TA,13-31889609-31889628-T,13-31889757-31889767-CCA;MOTIFS=A,TA,AT,CCA,T;STRUC=<VC61250>	HPRC,HGSVC,1KG-ONT	No	0.44	Yes	NA,NA	NA	NA
chr13:31889509	405736	INS	54	0.858	0.5351	18	FRY(1.0,0.428)	FRY(1.0,0.428)	NA	NA	NA	NA	NA	NA	NA	No	ID=13-31889488-31889497-A,13-31889496-31889517-AT,13-31889519-31889528-TA,13-31889538-31889547-AT,13-31889549-31889560-TA,13-31889561-31889569-TA,13-31889571-31889579-TA,13-31889581-31889592-TA,13-31889593-31889610-TA,13-31889609-31889628-T,13-31889757-31889767-CCA;MOTIFS=A,TA,AT,CCA,T;STRUC=<VC61250>	HPRC,HGSVC,1KG-ONT	No	0.44	Yes	NA,NA	NA	NA
chr13:31889509	405735	INS	74	0.9626	0.1495	7	FRY(1.0,0.428)	FRY(1.0,0.428)	NA	NA	NA	NA	NA	NA	NA	No	ID=13-31889488-31889497-A,13-31889496-31889517-AT,13-31889519-31889528-TA,13-31889538-31889547-AT,13-31889549-31889560-TA,13-31889561-31889569-TA,13-31889571-31889579-TA,13-31889581-31889592-TA,13-31889593-31889610-TA,13-31889609-31889628-T,13-31889757-31889767-CCA;MOTIFS=A,TA,AT,CCA,T;STRUC=<VC61250>	HPRC,HGSVC,1KG-ONT	No	0.44	Yes	NA,NA	NA	NA
chr13:31889509	405734	INS	62	0.9047	0.3557	120	FRY(1.0,0.428)	FRY(1.0,0.428)	NA	NA	NA	NA	NA	NA	NA	No	ID=13-31889488-31889497-A,13-31889496-31889517-AT,13-31889519-31889528-TA,13-31889538-31889547-AT,13-31889549-31889560-TA,13-31889561-31889569-TA,13-31889571-31889579-TA,13-31889581-31889592-TA,13-31889593-31889610-TA,13-31889609-31889628-T,13-31889757-31889767-CCA;MOTIFS=A,TA,AT,CCA,T;STRUC=<VC61250>	HPRC,HGSVC,1KG-ONT	No	0.44	Yes	NA,NA	NA	NA
chr13:31889509	405732	INS	56	0.8796	0.4375	3	FRY(1.0,0.428)	FRY(1.0,0.428)	NA	NA	NA	NA	NA	NA	NA	No	ID=13-31889488-31889497-A,13-31889496-31889517-AT,13-31889519-31889528-TA,13-31889538-31889547-AT,13-31889549-31889560-TA,13-31889561-31889569-TA,13-31889571-31889579-TA,13-31889581-31889592-TA,13-31889593-31889610-TA,13-31889609-31889628-T,13-31889757-31889767-CCA;MOTIFS=A,TA,AT,CCA,T;STRUC=<VC61250>	HPRC,HGSVC,1KG-ONT	No	0.44	Yes	NA,NA	NA	NA
chr13:31889509	405731	INS	260	0.8483	0.5519	9	FRY(1.0,0.428)	FRY(1.0,0.428)	NA	NA	NA	NA	NA	NA	NA	No	ID=13-31889488-31889497-A,13-31889496-31889517-AT,13-31889519-31889528-TA,13-31889538-31889547-AT,13-31889549-31889560-TA,13-31889561-31889569-TA,13-31889571-31889579-TA,13-31889581-31889592-TA,13-31889593-31889610-TA,13-31889609-31889628-T,13-31889757-31889767-CCA;MOTIFS=A,TA,AT,CCA,T;STRUC=<VC61250>	HPRC,HGSVC,1KG-ONT	No	0.44	No	NA,NA	NA	NA
chr13:31889511	405777	INS	268	0.9191	0.5731	17	FRY(1.0,0.428)	FRY(1.0,0.428)	NA	NA	NA	NA	NA	NA	NA	No	ID=13-31889488-31889497-A,13-31889496-31889517-AT,13-31889519-31889528-TA,13-31889538-31889547-AT,13-31889549-31889560-TA,13-31889561-31889569-TA,13-31889571-31889579-TA,13-31889581-31889592-TA,13-31889593-31889610-TA,13-31889609-31889628-T,13-31889757-31889767-CCA;MOTIFS=A,TA,AT,CCA,T;STRUC=<VC61250>	HPRC,HGSVC,1KG-ONT	No	0.44	Yes	NA,NA	NA	NA
chr13:31889519	405780	INS	96	0.8433	0.6282	9	FRY(1.0,0.428)	FRY(1.0,0.428)	NA	NA	NA	NA	NA	NA	NA	No	ID=13-31889488-31889497-A,13-31889496-31889517-AT,13-31889519-31889528-TA,13-31889538-31889547-AT,13-31889549-31889560-TA,13-31889561-31889569-TA,13-31889571-31889579-TA,13-31889581-31889592-TA,13-31889593-31889610-TA,13-31889609-31889628-T,13-31889757-31889767-CCA;MOTIFS=A,TA,AT,CCA,T;STRUC=<VC61250>	HPRC,HGSVC	No	0.44	Yes	NA,NA	NA	NA
chr13:31889519	405779	INS	118	0.854	0.5316	6	FRY(1.0,0.428)	FRY(1.0,0.428)	NA	NA	NA	NA	NA	NA	NA	No	ID=13-31889488-31889497-A,13-31889496-31889517-AT,13-31889519-31889528-TA,13-31889538-31889547-AT,13-31889549-31889560-TA,13-31889561-31889569-TA,13-31889571-31889579-TA,13-31889581-31889592-TA,13-31889593-31889610-TA,13-31889609-31889628-T,13-31889757-31889767-CCA;MOTIFS=A,TA,AT,CCA,T;STRUC=<VC61250>	HPRC,HGSVC	No	0.44	Yes	NA,NA	NA	NA
chr13:31889519	405778	INS	150	0.8886	0.3909	3	FRY(1.0,0.428)	FRY(1.0,0.428)	NA	NA	NA	NA	NA	NA	NA	No	ID=13-31889488-31889497-A,13-31889496-31889517-AT,13-31889519-31889528-TA,13-31889538-31889547-AT,13-31889549-31889560-TA,13-31889561-31889569-TA,13-31889571-31889579-TA,13-31889581-31889592-TA,13-31889593-31889610-TA,13-31889609-31889628-T,13-31889757-31889767-CCA;MOTIFS=A,TA,AT,CCA,T;STRUC=<VC61250>	HPRC,HGSVC	No	0.44	Yes	NA,NA	NA	NA
chr13:31889520	405781	INS	64	0.8595	0.5435	50	FRY(1.0,0.428)	FRY(1.0,0.428)	NA	NA	NA	NA	NA	NA	NA	No	ID=13-31889488-31889497-A,13-31889496-31889517-AT,13-31889519-31889528-TA,13-31889538-31889547-AT,13-31889549-31889560-TA,13-31889561-31889569-TA,13-31889571-31889579-TA,13-31889581-31889592-TA,13-31889593-31889610-TA,13-31889609-31889628-T,13-31889757-31889767-CCA;MOTIFS=A,TA,AT,CCA,T;STRUC=<VC61250>	HPRC,HGSVC,1KG-ONT	No	0.44	Yes	NA,NA	NA	NA
chr13:31889523	405782	DEL	115	0.8864	0.4002	806	FRY(1.0,0.428)	FRY(1.0,0.428)	NA	NA	NA	NA	NA	NA	NA	No	ID=13-31889488-31889497-A,13-31889496-31889517-AT,13-31889519-31889528-TA,13-31889538-31889547-AT,13-31889549-31889560-TA,13-31889561-31889569-TA,13-31889571-31889579-TA,13-31889581-31889592-TA,13-31889593-31889610-TA,13-31889609-31889628-T,13-31889757-31889767-CCA;MOTIFS=A,TA,AT,CCA,T;STRUC=<VC61250>	HPRC,HGSVC,1KG-ONT	Yes	0.674	Yes	NA,NA	NA	NA
chr13:31889525	405783	INS	198	0.8173	0.6492	24	FRY(1.0,0.428)	FRY(1.0,0.428)	NA	NA	NA	NA	NA	NA	NA	No	ID=13-31889488-31889497-A,13-31889496-31889517-AT,13-31889519-31889528-TA,13-31889538-31889547-AT,13-31889549-31889560-TA,13-31889561-31889569-TA,13-31889571-31889579-TA,13-31889581-31889592-TA,13-31889593-31889610-TA,13-31889609-31889628-T,13-31889757-31889767-CCA;MOTIFS=A,TA,AT,CCA,T;STRUC=<VC61250>	HPRC,HGSVC,1KG-ONT	No	0.44	Yes	NA,NA	NA	NA
chr13:31889527	405784	INS	204	0.8667	0.5191	1	FRY(1.0,0.428)	FRY(1.0,0.428)	NA	NA	NA	NA	NA	NA	NA	No	ID=13-31889488-31889497-A,13-31889496-31889517-AT,13-31889519-31889528-TA,13-31889538-31889547-AT,13-31889549-31889560-TA,13-31889561-31889569-TA,13-31889571-31889579-TA,13-31889581-31889592-TA,13-31889593-31889610-TA,13-31889609-31889628-T,13-31889757-31889767-CCA;MOTIFS=A,TA,AT,CCA,T;STRUC=<VC61250>	HPRC,HGSVC,1KG-ONT	No	0.44	No	NA,NA	NA	NA
chr13:31889528	405785	INS	296	0.8822	0.6093	4	FRY(1.0,0.428)	FRY(1.0,0.428)	NA	NA	NA	NA	NA	NA	NA	No	ID=13-31889488-31889497-A,13-31889496-31889517-AT,13-31889519-31889528-TA,13-31889538-31889547-AT,13-31889549-31889560-TA,13-31889561-31889569-TA,13-31889571-31889579-TA,13-31889581-31889592-TA,13-31889593-31889610-TA,13-31889609-31889628-T,13-31889757-31889767-CCA;MOTIFS=A,TA,AT,CCA,T;STRUC=<VC61250>	HPRC,HGSVC,1KG-ONT	No	0.44	No	NA,NA	NA	NA
chr13:31889551	405787	INS	302	0.8733	0.4517	7	FRY(1.0,0.428)	FRY(1.0,0.428)	NA	NA	NA	NA	NA	NA	NA	No	ID=13-31889488-31889497-A,13-31889496-31889517-AT,13-31889519-31889528-TA,13-31889538-31889547-AT,13-31889549-31889560-TA,13-31889561-31889569-TA,13-31889571-31889579-TA,13-31889581-31889592-TA,13-31889593-31889610-TA,13-31889609-31889628-T,13-31889757-31889767-CCA;MOTIFS=A,TA,AT,CCA,T;STRUC=<VC61250>	HPRC,HGSVC,1KG-ONT	No	0.44	Yes	NA,NA	NA	NA
chr13:31889587	405790	INS	168	0.8308	0.62	3	FRY(1.0,0.428)	FRY(1.0,0.428)	NA	NA	NA	NA	NA	NA	NA	No	ID=13-31889488-31889497-A,13-31889496-31889517-AT,13-31889519-31889528-TA,13-31889538-31889547-AT,13-31889549-31889560-TA,13-31889561-31889569-TA,13-31889571-31889579-TA,13-31889581-31889592-TA,13-31889593-31889610-TA,13-31889609-31889628-T,13-31889757-31889767-CCA;MOTIFS=A,TA,AT,CCA,T;STRUC=<VC61250>	HPRC,HGSVC,1KG-ONT	No	0.44	Yes	NA,NA	NA	NA
chr13:31889587	405789	INS	164	0.8762	0.4352	2	FRY(1.0,0.428)	FRY(1.0,0.428)	NA	NA	NA	NA	NA	NA	NA	No	ID=13-31889488-31889497-A,13-31889496-31889517-AT,13-31889519-31889528-TA,13-31889538-31889547-AT,13-31889549-31889560-TA,13-31889561-31889569-TA,13-31889571-31889579-TA,13-31889581-31889592-TA,13-31889593-31889610-TA,13-31889609-31889628-T,13-31889757-31889767-CCA;MOTIFS=A,TA,AT,CCA,T;STRUC=<VC61250>	HPRC,HGSVC,1KG-ONT	No	0.44	No	NA,NA	NA	NA
chr13:31889587	405788	INS	186	0.8813	0.4797	17	FRY(1.0,0.428)	FRY(1.0,0.428)	NA	NA	NA	NA	NA	NA	NA	No	ID=13-31889488-31889497-A,13-31889496-31889517-AT,13-31889519-31889528-TA,13-31889538-31889547-AT,13-31889549-31889560-TA,13-31889561-31889569-TA,13-31889571-31889579-TA,13-31889581-31889592-TA,13-31889593-31889610-TA,13-31889609-31889628-T,13-31889757-31889767-CCA;MOTIFS=A,TA,AT,CCA,T;STRUC=<VC61250>	HPRC,HGSVC,1KG-ONT	No	0.44	Yes	NA,NA	NA	NA
chr13:31889588	405791	INS	304	0.8591	0.4999	1	FRY(1.0,0.428)	FRY(1.0,0.428)	NA	NA	NA	NA	NA	NA	NA	No	ID=13-31889488-31889497-A,13-31889496-31889517-AT,13-31889519-31889528-TA,13-31889538-31889547-AT,13-31889549-31889560-TA,13-31889561-31889569-TA,13-31889571-31889579-TA,13-31889581-31889592-TA,13-31889593-31889610-TA,13-31889609-31889628-T,13-31889757-31889767-CCA;MOTIFS=A,TA,AT,CCA,T;STRUC=<VC61250>	HPRC,HGSVC,1KG-ONT	No	0.44	No	NA,NA	NA	NA
chr13:31889592	405792	INS	259	0.8892	0.4297	1	FRY(1.0,0.428)	FRY(1.0,0.428)	NA	NA	NA	NA	NA	NA	NA	No	ID=13-31889488-31889497-A,13-31889496-31889517-AT,13-31889519-31889528-TA,13-31889538-31889547-AT,13-31889549-31889560-TA,13-31889561-31889569-TA,13-31889571-31889579-TA,13-31889581-31889592-TA,13-31889593-31889610-TA,13-31889609-31889628-T,13-31889757-31889767-CCA;MOTIFS=A,TA,AT,CCA,T;STRUC=<VC61250>	HPRC,HGSVC,1KG-ONT	No	0.44	No	NA,NA	NA	NA
chr13:31893439	405793	INS	329	0.8152	0.6881	2	FRY(1.0,0.428)	FRY(1.0,0.428)	NA	NA	NA	NA	NA	NA	NA	No	NA	NA	Yes	2.538	No	NA,NA	NA	NA
chr13:31958507	405794	DEL	6157	0.974	0.1059	189	FRY(1.0,0.428)	FRY(1.0,0.428)	NA	NA	NA	NA	NA	NA	CTCF_binding_site	No	ID=13-31962523-31962535-AATA,13-31962929-31962945-T,13-31963423-31963445-GAAT;MOTIFS=AATA,GAAT,T;STRUC=<VC61257>	HPRC,HGSVC,1KG-ONT	Yes	5.274	Yes	NA,NA	NA	NA
chr13:31976129	405795	DEL	57	0.8151	0.684	1	FRY(1.0,0.428)	FRY(1.0,0.428)	NA	NA	NA	NA	NA	NA	NA	No	ID=13-31976106-31976129-ATTTTT,13-31976120-31976136-TTTTA,13-31976133-31976148-TA,13-31976148-31976203-TA,13-31976202-31976218-T;MOTIFS=TTTTA,TA,ATTTTT,T;STRUC=<VC61259>	HPRC,HGSVC,1KG-ONT	No	1.275	No	NA,NA	NA	NA
chr13:31976154	405796	DEL	53	0.8657	0.5156	119	FRY(1.0,0.428)	FRY(1.0,0.428)	NA	NA	NA	NA	NA	NA	NA	No	ID=13-31976106-31976129-ATTTTT,13-31976120-31976136-TTTTA,13-31976133-31976148-TA,13-31976148-31976203-TA,13-31976202-31976218-T;MOTIFS=TTTTA,TA,ATTTTT,T;STRUC=<VC61259>	HPRC,HGSVC,1KG-ONT	No	1.029	Yes	NA,NA	NA	NA
chr13:31997788	405797	DEL	1228	0.8477	0.6222	1	FRY(1.0,0.428)	FRY(1.0,0.428)	NA	NA	NA	NA	NA	NA	enhancer	No	ID=13-31998050-31998060-AT;MOTIFS=AT;STRUC=<TR934493>,ID=13-31998103-31998120-TTATT;MOTIFS=TTATT;STRUC=<TR934494>,ID=13-31998394-31998406-TG;MOTIFS=TG;STRUC=<TR934495>	NA	Yes	1.143	No	NA,NA	NA	NA
chr13:32000186	405798	DEL	390	0.893	0.4178	2	FRY(1.0,0.428)	FRY(1.0,0.428)	NA	NA	NA	NA	NA	NA	NA	No	ID=13-32000235-32000242-G;MOTIFS=G;STRUC=(G)n	NA	No	0.024	Yes	NA,NA	NA	NA
chr13:32000200	405799	DEL	166	0.8055	0.6744	1	FRY(1.0,0.428)	FRY(1.0,0.428)	NA	NA	NA	NA	NA	NA	NA	No	ID=13-32000235-32000242-G;MOTIFS=G;STRUC=(G)n	NA	No	0.021	No	NA,NA	NA	NA
chr13:32000308	405800	INS	80	0.9302	0.5351	1	FRY(1.0,0.428)	FRY(1.0,0.428)	NA	NA	NA	NA	NA	NA	NA	No	NA	HPRC	No	0.011	No	NA,NA	NA	NA
chr13:32000386	405802	DEL	98	0.9152	0.3392	5	FRY(1.0,0.428)	FRY(1.0,0.428)	NA	NA	NA	NA	NA	NA	NA	No	NA	HPRC,1KG-ONT	No	0.095	No	NA,NA	NA	NA
chr13:32000386	405801	INS	50	0.8333	0.6352	1	FRY(1.0,0.428)	FRY(1.0,0.428)	NA	NA	NA	NA	NA	NA	NA	No	NA	NA	No	0.011	No	NA,NA	NA	NA
chr13:32000412	405803	DEL	50	0.807	0.6969	743	FRY(1.0,0.428)	FRY(1.0,0.428)	NA	NA	NA	NA	NA	NA	NA	No	NA	NA	No	0.295	Yes	NA,NA	NA	NA
chr13:32000447	405804	DEL	55	0.8126	0.6615	2	FRY(1.0,0.428)	FRY(1.0,0.428)	NA	NA	NA	NA	NA	NA	NA	No	NA	NA	No	0.225	No	NA,NA	NA	NA
chr13:32042487	405805	DEL	65	0.9578	0.1623	224	FRY(1.0,0.428)	FRY(1.0,0.428)	NA	NA	NA	NA	NA	NA	NA	No	NA	HPRC,HGSVC,1KG-ONT	Yes	5.585	Yes	NA,NA	NA	NA
chr13:32072605	405806	INS	322	0.9875	0.0511	96	FRY(1.0,0.428)	FRY(1.0,0.428)	NA	NA	NA	NA	NA	NA	NA	No	NA	HPRC,HGSVC,1KG-ONT	Yes	10.9	Yes	NA,NA	NA	NA
chr13:32097588	405807	DEL	2992	0.9806	0.0537	30	FRY(1.0,0.428)	FRY(1.0,0.428)	NA	NA	NA	NA	NA	NA	NA	No	ID=13-32097767-32097781-GT;MOTIFS=GT;STRUC=<TR934634>,ID=13-32099253-32099263-AT;MOTIFS=AT;STRUC=(AT)n,ID=13-32099274-32099284-TA;MOTIFS=TA;STRUC=<TR934635>,ID=13-32099319-32099332-AT;MOTIFS=AT;STRUC=<TR934636>,ID=13-32099331-32099342-AC;MOTIFS=AC;STRUC=<TR934637>,ID=13-32099347-32099357-AC;MOTIFS=AC;STRUC=<TR934638>,ID=13-32099365-32099376-AC;MOTIFS=AC;STRUC=<TR934639>,ID=13-32099816-32099825-A;MOTIFS=A;STRUC=<TR934640>,ID=13-32100092-32100110-TTTTA;MOTIFS=TTTTA;STRUC=<TR934641>	HPRC,HGSVC,1KG-ONT	Yes	2.5	Yes	NA,NA	NA	NA
chr13:32100107	405808	INS	340	0.902	0.401	28	FRY(1.0,0.428)	FRY(1.0,0.428)	NA	NA	NA	NA	NA	NA	NA	No	ID=13-32100092-32100110-TTTTA;MOTIFS=TTTTA;STRUC=<TR934641>	HPRC,HGSVC,1KG-ONT	Yes	0.692	Yes	NA,NA	NA	NA
chr13:32104417	405809	INS	261	0.835	0.6248	1	FRY(1.0,0.428)	FRY(1.0,0.428)	NA	NA	NA	NA	NA	NA	NA	No	NA	NA	No	2.387	No	NA,NA	NA	NA
chr13:32107588	405810	INS	1557	0.8455	0.5816	1	FRY(1.0,0.428)	FRY(1.0,0.428)	NA	NA	NA	NA	NA	NA	enhancer	No	NA	NA	No	3.188	No	NA,NA	NA	NA
chr13:32127800	405811	INS	346	0.8778	0.4637	1	FRY(1.0,0.428)	FRY(1.0,0.428)	NA	NA	NA	NA	NA	NA	NA	No	NA	NA	Yes	8.993	No	NA,NA	NA	NA
chr13:32132250	405812	INS	323	0.9364	0.2332	309	FRY(1.0,0.428)	FRY(1.0,0.428)	NA	NA	NA	NA	NA	NA	NA	No	NA	HPRC,HGSVC,1KG-ONT	Yes	0.692	Yes	NA,NA	NA	NA
chr13:32153217	405813	INS	68	0.8153	0.6869	1	FRY(1.0,0.428)	FRY(1.0,0.428)	NA	NA	NA	NA	NA	NA	enhancer	No	NA	NA	No	2.53	No	NA,NA	NA	NA
chr13:32171896	405817	INS	84	0.8748	0.4319	11	FRY(1.0,0.428)	FRY(1.0,0.428)	NA	NA	NA	NA	NA	NA	NA	No	NA	HPRC,HGSVC,1KG-ONT	Yes	3.188	Yes	NA,NA	NA	NA
chr13:32171896	405816	INS	60	0.9852	0.0482	1001	FRY(1.0,0.428)	FRY(1.0,0.428)	NA	NA	NA	NA	NA	NA	NA	No	NA	HPRC,HGSVC,1KG-ONT	Yes	3.188	Yes	NA,NA	NA	NA
chr13:32171896	405815	INS	60	0.8526	0.527	52	FRY(1.0,0.428)	FRY(1.0,0.428)	NA	NA	NA	NA	NA	NA	NA	No	NA	HPRC,HGSVC,1KG-ONT	Yes	3.188	Yes	NA,NA	NA	NA
chr13:32171896	405814	INS	64	0.8384	0.6066	56	FRY(1.0,0.428)	FRY(1.0,0.428)	NA	NA	NA	NA	NA	NA	NA	No	NA	HPRC,HGSVC,1KG-ONT	Yes	3.188	Yes	NA,NA	NA	NA
chr13:32171918	405818	INS	50	0.8362	0.621	13	FRY(1.0,0.428)	FRY(1.0,0.428)	NA	NA	NA	NA	NA	NA	NA	No	NA	HPRC,HGSVC,1KG-ONT	Yes	3.188	No	NA,NA	NA	NA
chr13:32171925	405819	INS	51	0.8199	0.6574	312	FRY(1.0,0.428)	FRY(1.0,0.428)	NA	NA	NA	NA	NA	NA	NA	No	NA	HPRC,HGSVC,1KG-ONT	Yes	3.188	Yes	NA,NA	NA	NA
chr13:32258752	405822	INS	360	0.8331	0.6007	4	FRY(1.0,0.428)	FRY(1.0,0.428)	NA	NA	NA	NA	NA	NA	NA	No	NA	HPRC,HGSVC,1KG-ONT	Yes	0.692	Yes	NA,NA	NA	NA
chr13:32258752	405821	INS	330	0.9106	0.3057	119	FRY(1.0,0.428)	FRY(1.0,0.428)	NA	NA	NA	NA	NA	NA	NA	No	NA	HPRC,HGSVC,1KG-ONT	Yes	0.692	Yes	NA,NA	NA	NA
chr13:32258752	405820	INS	313	0.943	0.2346	33	FRY(1.0,0.428)	FRY(1.0,0.428)	NA	NA	NA	NA	NA	NA	NA	No	NA	HPRC,HGSVC,1KG-ONT	Yes	0.692	Yes	NA,NA	NA	NA
chr13:32323378	405823	DEL	2387	0.8766	0.4703	1	BRCA2(6.5274e-44,0.803)	BRCA2(6.5274e-44,0.803)	BRCA2(6.5274e-44,0.803)	BRCA2(6.5274e-44,0.803)	BRCA2(6.5274e-44,0.803)	BRCA2(6.5274e-44,0.803)	BRCA2(6.5274e-44,0.803)	BRCA2(6.5274e-44,0.803)	enhancer	No	ID=13-32323772-32323781-TAA;MOTIFS=TAA;STRUC=<TR934955>,ID=13-32324440-32324450-AT;MOTIFS=AT;STRUC=<TR934956>,ID=13-32325371-32325380-GTT;MOTIFS=GTT;STRUC=<TR934957>,ID=13-32325537-32325547-T;MOTIFS=T;STRUC=<TR934958>,ID=13-32325548-32325562-T;MOTIFS=T;STRUC=<TR934959>	NA	Yes	10.6	No	NA,NA	NA	NA
chr13:32348295	405824	INS	318	0.9451	0.2222	57	BRCA2(6.5274e-44,0.803)	BRCA2(6.5274e-44,0.803)	BRCA2(6.5274e-44,0.803)	BRCA2(6.5274e-44,0.803)	NA	NA	NA	NA	NA	No	NA	HPRC,HGSVC,1KG-ONT	Yes	0.692	Yes	NA,NA	NA	NA
chr13:32349815	405825	INS	936	0.8457	0.5768	1	BRCA2(6.5274e-44,0.803)	BRCA2(6.5274e-44,0.803)	BRCA2(6.5274e-44,0.803)	BRCA2(6.5274e-44,0.803)	NA	NA	NA	NA	NA	No	ID=13-32349814-32349832-A;MOTIFS=A;STRUC=<TR935000>	NA	Yes	0.692	No	NA,NA	NA	NA
chr13:32433635	405826	INS	340	0.8616	0.4911	1	N4BP2L2(3.1415e-12,1.104)	NA	NA	NA	NA	NA	NA	NA	NA	No	ID=13-32433623-32433640-AAT;MOTIFS=AAT;STRUC=<TR935113>	NA	No	0.354	No	NA,NA	NA	NA
chr13:32444003	405827	INS	354	0.8177	0.6551	1	N4BP2L2(3.1415e-12,1.104)	NA	NA	NA	N4BP2L2(3.1415e-12,1.104)	NA	NA	NA	NA	No	NA	NA	Yes	9.116	No	NA,NA	NA	NA
chr13:32446928	405828	INS	327	0.9275	0.2755	26	N4BP2L2(3.1415e-12,1.104)	NA	NA	NA	NA	NA	NA	NA	NA	No	NA	HPRC	Yes	3.188	Yes	NA,NA	NA	NA
chr13:32455947	405829	DEL	62	0.8526	0.5276	1	N4BP2L2(3.1415e-12,1.104)	NA	NA	NA	NA	NA	NA	NA	NA	No	ID=13-32455951-32455961-CCA;MOTIFS=CCA;STRUC=<TR935157>	NA	Yes	0.64	No	NA,NA	NA	NA
chr13:32460174	405830	INS	3440	0.7985	0.6891	1	N4BP2L2(3.1415e-12,1.104)	NA	NA	NA	NA	NA	NA	NA	NA	No	NA	NA	Yes	0.692	No	NA,NA	NA	NA
chr13:32462467	405831	INS	116	0.8827	0.4857	1	N4BP2L2(3.1415e-12,1.104)	NA	NA	NA	NA	NA	NA	NA	NA	No	NA	NA	Yes	4.07	No	NA,NA	NA	NA
chr13:32472227	405832	INS	329	0.9467	0.2133	1	N4BP2L2(3.1415e-12,1.104)	NA	NA	NA	NA	NA	NA	NA	enhancer	No	NA	NA	Yes	7.754	No	NA,NA	NA	NA
chr13:32506926	405833	INS	322	0.9475	0.2496	29	N4BP2L2(3.1415e-12,1.104)	NA	NA	NA	NA	NA	NA	NA	NA	No	NA	HPRC	Yes	0.692	Yes	NA,NA	NA	NA
chr13:32532836	405834	DEL	136	0.8919	0.3916	1	N4BP2L2(3.1415e-12,1.104)	NA	NA	NA	NA	NA	NA	NA	NA	No	ID=13-32532889-32532896-T;MOTIFS=T;STRUC=<TR935306>,ID=13-32532896-32532909-A;MOTIFS=A;STRUC=(A)n	NA	No	0.604	No	NA,NA	NA	NA
chr13:32547602	405835	INS	329	0.8814	0.3951	1	NA	NA	NA	NA	NA	NA	NA	NA	NA	No	NA	NA	Yes	0.745	No	NA,NA	NA	NA
chr13:32563690	405836	INS	56	0.8159	0.6573	1	NA	NA	NA	NA	NA	NA	NA	NA	NA	No	ID=13-32563660-32563675-AT,13-32563692-32563703-T;MOTIFS=T,AT;STRUC=<VC61309>,ID=13-32563675-32563693-AT;MOTIFS=AT;STRUC=<TR935363>	NA	No	1.616	No	NA,NA	NA	NA
chr13:32564183	405837	DEL	73	0.9192	0.2931	65	NA	NA	NA	NA	NA	NA	NA	NA	NA	No	NA	HPRC,HGSVC,1KG-ONT	Yes	7.532	Yes	NA,NA	NA	NA
chr13:32564682	405839	INS	64	0.8062	0.6718	41	NA	NA	NA	NA	NA	NA	NA	NA	NA	No	ID=13-32564645-32564655-AT,13-32564667-32564677-AT,13-32564680-32564691-AT,13-32564699-32564708-TA,13-32564712-32564723-AT,13-32564725-32564735-AT,13-32564739-32564750-AT,13-32564752-32564761-AT,13-32564770-32564779-ATA,13-32564788-32564797-AAT,13-32564797-32564807-TA,13-32564827-32564838-AT,13-32564856-32564868-ATAA,13-32564861-32564903-TATATAT,13-32564927-32564936-AT,13-32564952-32564964-AT,13-32564969-32564979-AT;MOTIFS=ATA,ATAA,TA,AT,AAT,TATATAT;STRUC=<VC61310>	HPRC,HGSVC,1KG-ONT	Yes	0.692	Yes	NA,NA	NA	NA
chr13:32564682	405838	INS	60	0.8644	0.5017	35	NA	NA	NA	NA	NA	NA	NA	NA	NA	No	ID=13-32564645-32564655-AT,13-32564667-32564677-AT,13-32564680-32564691-AT,13-32564699-32564708-TA,13-32564712-32564723-AT,13-32564725-32564735-AT,13-32564739-32564750-AT,13-32564752-32564761-AT,13-32564770-32564779-ATA,13-32564788-32564797-AAT,13-32564797-32564807-TA,13-32564827-32564838-AT,13-32564856-32564868-ATAA,13-32564861-32564903-TATATAT,13-32564927-32564936-AT,13-32564952-32564964-AT,13-32564969-32564979-AT;MOTIFS=ATA,ATAA,TA,AT,AAT,TATATAT;STRUC=<VC61310>	HPRC,HGSVC,1KG-ONT	Yes	0.692	Yes	NA,NA	NA	NA
chr13:32564692	405840	INS	58	0.8717	0.4538	192	NA	NA	NA	NA	NA	NA	NA	NA	NA	No	ID=13-32564645-32564655-AT,13-32564667-32564677-AT,13-32564680-32564691-AT,13-32564699-32564708-TA,13-32564712-32564723-AT,13-32564725-32564735-AT,13-32564739-32564750-AT,13-32564752-32564761-AT,13-32564770-32564779-ATA,13-32564788-32564797-AAT,13-32564797-32564807-TA,13-32564827-32564838-AT,13-32564856-32564868-ATAA,13-32564861-32564903-TATATAT,13-32564927-32564936-AT,13-32564952-32564964-AT,13-32564969-32564979-AT;MOTIFS=ATA,ATAA,TA,AT,AAT,TATATAT;STRUC=<VC61310>	HPRC,HGSVC,1KG-ONT	Yes	0.692	Yes	NA,NA	NA	NA
chr13:32564713	405842	DEL	1451	0.8831	0.4469	63	NA	NA	NA	NA	NA	NA	NA	NA	NA	No	ID=13-32564645-32564655-AT,13-32564667-32564677-AT,13-32564680-32564691-AT,13-32564699-32564708-TA,13-32564712-32564723-AT,13-32564725-32564735-AT,13-32564739-32564750-AT,13-32564752-32564761-AT,13-32564770-32564779-ATA,13-32564788-32564797-AAT,13-32564797-32564807-TA,13-32564827-32564838-AT,13-32564856-32564868-ATAA,13-32564861-32564903-TATATAT,13-32564927-32564936-AT,13-32564952-32564964-AT,13-32564969-32564979-AT;MOTIFS=ATA,ATAA,TA,AT,AAT,TATATAT;STRUC=<VC61310>,ID=13-32565257-32565267-CTT;MOTIFS=CTT;STRUC=<TR935364>,ID=13-32565735-32565747-T;MOTIFS=T;STRUC=<TR935365>,ID=13-32565785-32565795-GT;MOTIFS=GT;STRUC=<TR935366>,ID=13-32565896-32565926-AAAAAACA;MOTIFS=AAAAAACA;STRUC=<TR935367>,ID=13-32566055-32566064-AT;MOTIFS=AT;STRUC=<TR935368>	HPRC,HGSVC	Yes	0.554	Yes	NA,NA	NA	NA
chr13:32564718	405844	INS	66	0.8695	0.4767	2	NA	NA	NA	NA	NA	NA	NA	NA	NA	No	ID=13-32564645-32564655-AT,13-32564667-32564677-AT,13-32564680-32564691-AT,13-32564699-32564708-TA,13-32564712-32564723-AT,13-32564725-32564735-AT,13-32564739-32564750-AT,13-32564752-32564761-AT,13-32564770-32564779-ATA,13-32564788-32564797-AAT,13-32564797-32564807-TA,13-32564827-32564838-AT,13-32564856-32564868-ATAA,13-32564861-32564903-TATATAT,13-32564927-32564936-AT,13-32564952-32564964-AT,13-32564969-32564979-AT;MOTIFS=ATA,ATAA,TA,AT,AAT,TATATAT;STRUC=<VC61310>	HPRC,HGSVC,1KG-ONT	Yes	0.692	No	NA,NA	NA	NA
chr13:32564718	405843	INS	69	0.9642	0.1566	426	NA	NA	NA	NA	NA	NA	NA	NA	NA	No	ID=13-32564645-32564655-AT,13-32564667-32564677-AT,13-32564680-32564691-AT,13-32564699-32564708-TA,13-32564712-32564723-AT,13-32564725-32564735-AT,13-32564739-32564750-AT,13-32564752-32564761-AT,13-32564770-32564779-ATA,13-32564788-32564797-AAT,13-32564797-32564807-TA,13-32564827-32564838-AT,13-32564856-32564868-ATAA,13-32564861-32564903-TATATAT,13-32564927-32564936-AT,13-32564952-32564964-AT,13-32564969-32564979-AT;MOTIFS=ATA,ATAA,TA,AT,AAT,TATATAT;STRUC=<VC61310>	HPRC,HGSVC,1KG-ONT	Yes	0.692	Yes	NA,NA	NA	NA
chr13:32564720	405849	INS	79	0.8338	0.609	4	NA	NA	NA	NA	NA	NA	NA	NA	NA	No	ID=13-32564645-32564655-AT,13-32564667-32564677-AT,13-32564680-32564691-AT,13-32564699-32564708-TA,13-32564712-32564723-AT,13-32564725-32564735-AT,13-32564739-32564750-AT,13-32564752-32564761-AT,13-32564770-32564779-ATA,13-32564788-32564797-AAT,13-32564797-32564807-TA,13-32564827-32564838-AT,13-32564856-32564868-ATAA,13-32564861-32564903-TATATAT,13-32564927-32564936-AT,13-32564952-32564964-AT,13-32564969-32564979-AT;MOTIFS=ATA,ATAA,TA,AT,AAT,TATATAT;STRUC=<VC61310>	HPRC,HGSVC,1KG-ONT	Yes	0.692	No	NA,NA	NA	NA
chr13:32564720	405848	INS	66	0.9405	0.2413	174	NA	NA	NA	NA	NA	NA	NA	NA	NA	No	ID=13-32564645-32564655-AT,13-32564667-32564677-AT,13-32564680-32564691-AT,13-32564699-32564708-TA,13-32564712-32564723-AT,13-32564725-32564735-AT,13-32564739-32564750-AT,13-32564752-32564761-AT,13-32564770-32564779-ATA,13-32564788-32564797-AAT,13-32564797-32564807-TA,13-32564827-32564838-AT,13-32564856-32564868-ATAA,13-32564861-32564903-TATATAT,13-32564927-32564936-AT,13-32564952-32564964-AT,13-32564969-32564979-AT;MOTIFS=ATA,ATAA,TA,AT,AAT,TATATAT;STRUC=<VC61310>	HPRC,HGSVC,1KG-ONT	Yes	0.692	Yes	NA,NA	NA	NA
chr13:32564720	405847	INS	163	0.9023	0.629	1	NA	NA	NA	NA	NA	NA	NA	NA	NA	No	ID=13-32564645-32564655-AT,13-32564667-32564677-AT,13-32564680-32564691-AT,13-32564699-32564708-TA,13-32564712-32564723-AT,13-32564725-32564735-AT,13-32564739-32564750-AT,13-32564752-32564761-AT,13-32564770-32564779-ATA,13-32564788-32564797-AAT,13-32564797-32564807-TA,13-32564827-32564838-AT,13-32564856-32564868-ATAA,13-32564861-32564903-TATATAT,13-32564927-32564936-AT,13-32564952-32564964-AT,13-32564969-32564979-AT;MOTIFS=ATA,ATAA,TA,AT,AAT,TATATAT;STRUC=<VC61310>	HPRC	Yes	0.692	No	NA,NA	NA	NA
chr13:32564720	405846	INS	99	0.8157	0.6598	77	NA	NA	NA	NA	NA	NA	NA	NA	NA	No	ID=13-32564645-32564655-AT,13-32564667-32564677-AT,13-32564680-32564691-AT,13-32564699-32564708-TA,13-32564712-32564723-AT,13-32564725-32564735-AT,13-32564739-32564750-AT,13-32564752-32564761-AT,13-32564770-32564779-ATA,13-32564788-32564797-AAT,13-32564797-32564807-TA,13-32564827-32564838-AT,13-32564856-32564868-ATAA,13-32564861-32564903-TATATAT,13-32564927-32564936-AT,13-32564952-32564964-AT,13-32564969-32564979-AT;MOTIFS=ATA,ATAA,TA,AT,AAT,TATATAT;STRUC=<VC61310>	HPRC,HGSVC	Yes	0.692	Yes	NA,NA	NA	NA
chr13:32564720	405845	INS	67	0.9135	0.4989	195	NA	NA	NA	NA	NA	NA	NA	NA	NA	No	ID=13-32564645-32564655-AT,13-32564667-32564677-AT,13-32564680-32564691-AT,13-32564699-32564708-TA,13-32564712-32564723-AT,13-32564725-32564735-AT,13-32564739-32564750-AT,13-32564752-32564761-AT,13-32564770-32564779-ATA,13-32564788-32564797-AAT,13-32564797-32564807-TA,13-32564827-32564838-AT,13-32564856-32564868-ATAA,13-32564861-32564903-TATATAT,13-32564927-32564936-AT,13-32564952-32564964-AT,13-32564969-32564979-AT;MOTIFS=ATA,ATAA,TA,AT,AAT,TATATAT;STRUC=<VC61310>	HPRC,HGSVC,1KG-ONT	Yes	0.692	Yes	NA,NA	NA	NA
chr13:32564724	405850	INS	74	0.8607	0.5153	12	NA	NA	NA	NA	NA	NA	NA	NA	NA	No	ID=13-32564645-32564655-AT,13-32564667-32564677-AT,13-32564680-32564691-AT,13-32564699-32564708-TA,13-32564712-32564723-AT,13-32564725-32564735-AT,13-32564739-32564750-AT,13-32564752-32564761-AT,13-32564770-32564779-ATA,13-32564788-32564797-AAT,13-32564797-32564807-TA,13-32564827-32564838-AT,13-32564856-32564868-ATAA,13-32564861-32564903-TATATAT,13-32564927-32564936-AT,13-32564952-32564964-AT,13-32564969-32564979-AT;MOTIFS=ATA,ATAA,TA,AT,AAT,TATATAT;STRUC=<VC61310>	HPRC,HGSVC,1KG-ONT	Yes	0.692	No	NA,NA	NA	NA
chr13:32564729	405851	INS	60	0.9027	0.3586	2	NA	NA	NA	NA	NA	NA	NA	NA	NA	No	ID=13-32564645-32564655-AT,13-32564667-32564677-AT,13-32564680-32564691-AT,13-32564699-32564708-TA,13-32564712-32564723-AT,13-32564725-32564735-AT,13-32564739-32564750-AT,13-32564752-32564761-AT,13-32564770-32564779-ATA,13-32564788-32564797-AAT,13-32564797-32564807-TA,13-32564827-32564838-AT,13-32564856-32564868-ATAA,13-32564861-32564903-TATATAT,13-32564927-32564936-AT,13-32564952-32564964-AT,13-32564969-32564979-AT;MOTIFS=ATA,ATAA,TA,AT,AAT,TATATAT;STRUC=<VC61310>	HPRC,HGSVC,1KG-ONT	Yes	0.692	Yes	NA,NA	NA	NA
chr13:32564738	405852	INS	67	0.8821	0.4484	2	NA	NA	NA	NA	NA	NA	NA	NA	NA	No	ID=13-32564645-32564655-AT,13-32564667-32564677-AT,13-32564680-32564691-AT,13-32564699-32564708-TA,13-32564712-32564723-AT,13-32564725-32564735-AT,13-32564739-32564750-AT,13-32564752-32564761-AT,13-32564770-32564779-ATA,13-32564788-32564797-AAT,13-32564797-32564807-TA,13-32564827-32564838-AT,13-32564856-32564868-ATAA,13-32564861-32564903-TATATAT,13-32564927-32564936-AT,13-32564952-32564964-AT,13-32564969-32564979-AT;MOTIFS=ATA,ATAA,TA,AT,AAT,TATATAT;STRUC=<VC61310>	HPRC,HGSVC,1KG-ONT	Yes	0.692	No	NA,NA	NA	NA
chr13:32564743	405853	INS	70	0.9253	0.4522	18	NA	NA	NA	NA	NA	NA	NA	NA	NA	No	ID=13-32564645-32564655-AT,13-32564667-32564677-AT,13-32564680-32564691-AT,13-32564699-32564708-TA,13-32564712-32564723-AT,13-32564725-32564735-AT,13-32564739-32564750-AT,13-32564752-32564761-AT,13-32564770-32564779-ATA,13-32564788-32564797-AAT,13-32564797-32564807-TA,13-32564827-32564838-AT,13-32564856-32564868-ATAA,13-32564861-32564903-TATATAT,13-32564927-32564936-AT,13-32564952-32564964-AT,13-32564969-32564979-AT;MOTIFS=ATA,ATAA,TA,AT,AAT,TATATAT;STRUC=<VC61310>	HPRC,HGSVC,1KG-ONT	Yes	0.692	Yes	NA,NA	NA	NA
chr13:32564797	405854	INS	69	0.8265	0.636	1	NA	NA	NA	NA	NA	NA	NA	NA	NA	No	ID=13-32564645-32564655-AT,13-32564667-32564677-AT,13-32564680-32564691-AT,13-32564699-32564708-TA,13-32564712-32564723-AT,13-32564725-32564735-AT,13-32564739-32564750-AT,13-32564752-32564761-AT,13-32564770-32564779-ATA,13-32564788-32564797-AAT,13-32564797-32564807-TA,13-32564827-32564838-AT,13-32564856-32564868-ATAA,13-32564861-32564903-TATATAT,13-32564927-32564936-AT,13-32564952-32564964-AT,13-32564969-32564979-AT;MOTIFS=ATA,ATAA,TA,AT,AAT,TATATAT;STRUC=<VC61310>	HPRC,HGSVC,1KG-ONT	Yes	0.118	No	NA,NA	NA	NA
chr13:32633674	405855	INS	1418	0.8063	0.6736	1	PDS5B(0.98231,0.498)	NA	PDS5B(0.98231,0.498)	NA	NA	NA	NA	NA	NA	No	NA	NA	No	9.232	No	NA,NA	NA	NA
chr13:32635002	405856	DEL	339	0.9019	0.3723	1	PDS5B(0.98231,0.498)	NA	PDS5B(0.98231,0.498)	NA	NA	NA	NA	NA	NA	No	ID=13-32635001-32635022-T;MOTIFS=T;STRUC=(T)n,ID=13-32635170-32635215-T;MOTIFS=T;STRUC=<TR935488>,ID=13-32635223-32635230-G,13-32635341-32635361-T;MOTIFS=G,T;STRUC=<VC61316>	NA	Yes	1.412	No	NA,NA	NA	NA
chr13:32655374	405868	INS	55	0.9152	0.3031	15	PDS5B(0.98231,0.498)	NA	PDS5B(0.98231,0.498)	NA	NA	NA	NA	NA	NA	No	ID=13-32655359-32655375-AT,13-32655368-32655369-T,13-32655372-32655373-T,13-32655374-32655397-T;MOTIFS=T,AT;STRUC=<VC61318>	HPRC,HGSVC,1KG-ONT	No	0.354	Yes	NA,NA	NA	NA
chr13:32655374	405867	INS	52	0.8166	0.6348	20	PDS5B(0.98231,0.498)	NA	PDS5B(0.98231,0.498)	NA	NA	NA	NA	NA	NA	No	ID=13-32655359-32655375-AT,13-32655368-32655369-T,13-32655372-32655373-T,13-32655374-32655397-T;MOTIFS=T,AT;STRUC=<VC61318>	HPRC,HGSVC,1KG-ONT	No	0.354	Yes	NA,NA	NA	NA
chr13:32655374	405866	INS	61	0.8869	0.3969	6	PDS5B(0.98231,0.498)	NA	PDS5B(0.98231,0.498)	NA	NA	NA	NA	NA	NA	No	ID=13-32655359-32655375-AT,13-32655368-32655369-T,13-32655372-32655373-T,13-32655374-32655397-T;MOTIFS=T,AT;STRUC=<VC61318>	HPRC,HGSVC,1KG-ONT	No	0.354	Yes	NA,NA	NA	NA
chr13:32655374	405865	INS	67	0.8199	0.6499	2	PDS5B(0.98231,0.498)	NA	PDS5B(0.98231,0.498)	NA	NA	NA	NA	NA	NA	No	ID=13-32655359-32655375-AT,13-32655368-32655369-T,13-32655372-32655373-T,13-32655374-32655397-T;MOTIFS=T,AT;STRUC=<VC61318>	HPRC,HGSVC,1KG-ONT	No	0.354	No	NA,NA	NA	NA
chr13:32655374	405864	INS	55	0.8328	0.6007	11	PDS5B(0.98231,0.498)	NA	PDS5B(0.98231,0.498)	NA	NA	NA	NA	NA	NA	No	ID=13-32655359-32655375-AT,13-32655368-32655369-T,13-32655372-32655373-T,13-32655374-32655397-T;MOTIFS=T,AT;STRUC=<VC61318>	HPRC,HGSVC,1KG-ONT	No	0.354	Yes	NA,NA	NA	NA
chr13:32655374	405863	INS	63	0.838	0.6567	4	PDS5B(0.98231,0.498)	NA	PDS5B(0.98231,0.498)	NA	NA	NA	NA	NA	NA	No	ID=13-32655359-32655375-AT,13-32655368-32655369-T,13-32655372-32655373-T,13-32655374-32655397-T;MOTIFS=T,AT;STRUC=<VC61318>	HPRC,HGSVC,1KG-ONT	No	0.354	Yes	NA,NA	NA	NA
chr13:32655374	405862	INS	71	0.813	0.6609	6	PDS5B(0.98231,0.498)	NA	PDS5B(0.98231,0.498)	NA	NA	NA	NA	NA	NA	No	ID=13-32655359-32655375-AT,13-32655368-32655369-T,13-32655372-32655373-T,13-32655374-32655397-T;MOTIFS=T,AT;STRUC=<VC61318>	HPRC,HGSVC,1KG-ONT	No	0.354	Yes	NA,NA	NA	NA
chr13:32655374	405861	INS	52	0.8216	0.6365	10	PDS5B(0.98231,0.498)	NA	PDS5B(0.98231,0.498)	NA	NA	NA	NA	NA	NA	No	ID=13-32655359-32655375-AT,13-32655368-32655369-T,13-32655372-32655373-T,13-32655374-32655397-T;MOTIFS=T,AT;STRUC=<VC61318>	HPRC,HGSVC,1KG-ONT	No	0.354	Yes	NA,NA	NA	NA
chr13:32655374	405860	INS	56	0.874	0.4916	7	PDS5B(0.98231,0.498)	NA	PDS5B(0.98231,0.498)	NA	NA	NA	NA	NA	NA	No	ID=13-32655359-32655375-AT,13-32655368-32655369-T,13-32655372-32655373-T,13-32655374-32655397-T;MOTIFS=T,AT;STRUC=<VC61318>	HPRC,HGSVC,1KG-ONT	No	0.354	Yes	NA,NA	NA	NA
chr13:32655374	405859	INS	59	0.8518	0.5279	7	PDS5B(0.98231,0.498)	NA	PDS5B(0.98231,0.498)	NA	NA	NA	NA	NA	NA	No	ID=13-32655359-32655375-AT,13-32655368-32655369-T,13-32655372-32655373-T,13-32655374-32655397-T;MOTIFS=T,AT;STRUC=<VC61318>	HPRC,HGSVC,1KG-ONT	No	0.354	No	NA,NA	NA	NA
chr13:32655374	405858	INS	59	0.8542	0.5536	4	PDS5B(0.98231,0.498)	NA	PDS5B(0.98231,0.498)	NA	NA	NA	NA	NA	NA	No	ID=13-32655359-32655375-AT,13-32655368-32655369-T,13-32655372-32655373-T,13-32655374-32655397-T;MOTIFS=T,AT;STRUC=<VC61318>	HPRC,HGSVC,1KG-ONT	No	0.354	Yes	NA,NA	NA	NA
chr13:32655374	405857	INS	58	0.9233	0.2896	2	PDS5B(0.98231,0.498)	NA	PDS5B(0.98231,0.498)	NA	NA	NA	NA	NA	NA	No	ID=13-32655359-32655375-AT,13-32655368-32655369-T,13-32655372-32655373-T,13-32655374-32655397-T;MOTIFS=T,AT;STRUC=<VC61318>	HPRC,HGSVC,1KG-ONT	No	0.354	Yes	NA,NA	NA	NA
chr13:32676767	405871	INS	220	0.8428	0.551	1	PDS5B(0.98231,0.498)	NA	PDS5B(0.98231,0.498)	NA	NA	NA	NA	NA	NA	No	NA	NA	No	0.011	No	NA,NA	NA	NA
chr13:32676767	405870	INS	205	0.8169	0.6865	2	PDS5B(0.98231,0.498)	NA	PDS5B(0.98231,0.498)	NA	NA	NA	NA	NA	NA	No	NA	NA	No	0.011	Yes	NA,NA	NA	NA
chr13:32676767	405869	INS	193	0.8261	0.6375	1	PDS5B(0.98231,0.498)	NA	PDS5B(0.98231,0.498)	NA	NA	NA	NA	NA	NA	No	NA	NA	No	0.011	No	NA,NA	NA	NA
chr13:32707645	405872	INS	347	0.8547	0.506	129	PDS5B(0.98231,0.498)	NA	PDS5B(0.98231,0.498)	NA	NA	NA	NA	NA	NA	No	NA	HPRC,HGSVC,1KG-ONT	No	3.188	Yes	NA,NA	NA	NA
chr13:32716842	405873	DEL	225	0.8595	0.5272	21	PDS5B(0.98231,0.498)	NA	PDS5B(0.98231,0.498)	NA	NA	NA	NA	NA	NA	No	NA	HPRC,HGSVC,1KG-ONT	Yes	0.051	Yes	NA,NA	NA	NA
chr13:32716980	405874	DEL	98	0.9044	0.3692	1	PDS5B(0.98231,0.498)	NA	PDS5B(0.98231,0.498)	NA	NA	NA	NA	NA	NA	No	NA	NA	No	0.206	No	NA,NA	NA	NA
chr13:32717014	405875	DEL	50	0.8227	0.6232	282	PDS5B(0.98231,0.498)	NA	PDS5B(0.98231,0.498)	NA	NA	NA	NA	NA	NA	No	NA	NA	No	0.259	Yes	NA,NA	NA	NA
chr13:32731543	405876	INS	311	0.9373	0.2447	274	PDS5B(0.98231,0.498)	NA	PDS5B(0.98231,0.498)	NA	NA	NA	NA	NA	NA	No	NA	HPRC,HGSVC,1KG-ONT	Yes	0.438	Yes	NA,NA	NA	NA
chr13:32748682	405877	DEL	57	0.8765	0.4556	2	PDS5B(0.98231,0.498)	NA	PDS5B(0.98231,0.498)	NA	NA	NA	NA	NA	NA	No	NA	HPRC	Yes	2.999	Yes	NA,NA	NA	NA
chr13:32816234	405879	INS	6065	0.9734	0.1237	55	NA	NA	NA	NA	NA	NA	NA	NA	NA	No	NA	HPRC,HGSVC,1KG-ONT	No	0.123	Yes	NA,NA	NA	NA
chr13:32823792	405880	INS	94	0.9003	0.362	25	NA	NA	NA	NA	NA	NA	NA	NA	NA	No	NA	HPRC,1KG-ONT	Yes	3.322	Yes	NA,NA	NA	NA
chr13:32823802	405881	INS	99	0.8454	0.556	3	NA	NA	NA	NA	NA	NA	NA	NA	NA	No	NA	HPRC,1KG-ONT	Yes	3.322	No	NA,NA	NA	NA
chr13:32828945	405882	INS	84	0.838	0.6176	1	NA	NA	NA	NA	NA	NA	NA	NA	NA	No	NA	NA	Yes	3.322	No	NA,NA	NA	NA
chr13:32829606	405883	INS	266	0.8253	0.6337	8	NA	NA	NA	NA	NA	NA	NA	NA	enhancer	No	NA	NA	Yes	3.322	Yes	NA,NA	NA	NA
chr13:32873999	405884	DEL	8365	0.9889	0.1046	1	NA	NA	NA	NA	NA	NA	NA	NA	enhancer	No	ID=13-32873989-32873999-GTG;MOTIFS=GTG;STRUC=<TR935865>,ID=13-32875760-32875770-GCT;MOTIFS=GCT;STRUC=<TR935866>,ID=13-32877444-32877453-GCA;MOTIFS=GCA;STRUC=<TR935867>,ID=13-32879553-32879562-TAG;MOTIFS=TAG;STRUC=<TR935868>,ID=13-32880633-32880645-GAGG;MOTIFS=GAGG;STRUC=<TR935869>,ID=13-32882068-32882077-TAG;MOTIFS=TAG;STRUC=<TR935870>,ID=13-32882354-32882363-GTG;MOTIFS=GTG;STRUC=<TR935871>	HPRC	No	5.703	No	NA,NA	NA	NA
chr13:32939264	405885	INS	371	0.858	0.5407	1	NA	NA	NA	NA	NA	NA	NA	NA	NA	No	NA	NA	No	3.322	No	NA,NA	NA	NA
chr13:33013831	405886	INS	2661	0.8112	0.6696	2	NA	NA	NA	NA	NA	NA	NA	NA	NA	No	NA	NA	Yes	6.406	Yes	NA,NA	NA	NA
chr13:33061842	405887	DEL	55	0.9123	0.3334	1	KL(3.8203e-15,0.917)	KL(3.8203e-15,0.917)	NA	NA	NA	NA	NA	NA	NA	No	NA	NA	Yes	2.97	No	NA,NA	NA	NA
chr13:33163643	405888	DEL	91	0.8263	0.6651	18	STARD13(5.739e-10,0.706)	NA	NA	NA	NA	NA	NA	NA	NA	No	ID=13-33163589-33163606-A,13-33163605-33163624-AT,13-33163628-33163639-AT,13-33163641-33163654-AT,13-33163645-33163684-ATATATATAAAAC,13-33163658-33163669-AT,13-33163671-33163680-AT,13-33163684-33163697-AT,13-33163699-33163708-AT,13-33163658-33163714-ATATATATATAACATATATATAAAACAT,13-33163712-33163721-AT,13-33163734-33163745-AT,13-33163747-33163758-AT,13-33163731-33163770-AACATATATATAT,13-33163760-33163770-AT;MOTIFS=ATATATATATAACATATATATAAAACAT,A,AACATATATATAT,AT,ATATATATAAAAC;STRUC=<VC61365>	HGSVC,1KG-ONT	No	1.737	Yes	NA,NA	NA	NA
chr13:33163658	405891	INS	90	0.8713	0.5353	3	STARD13(5.739e-10,0.706)	NA	NA	NA	NA	NA	NA	NA	NA	No	ID=13-33163589-33163606-A,13-33163605-33163624-AT,13-33163628-33163639-AT,13-33163641-33163654-AT,13-33163645-33163684-ATATATATAAAAC,13-33163658-33163669-AT,13-33163671-33163680-AT,13-33163684-33163697-AT,13-33163699-33163708-AT,13-33163658-33163714-ATATATATATAACATATATATAAAACAT,13-33163712-33163721-AT,13-33163734-33163745-AT,13-33163747-33163758-AT,13-33163731-33163770-AACATATATATAT,13-33163760-33163770-AT;MOTIFS=ATATATATATAACATATATATAAAACAT,A,AACATATATATAT,AT,ATATATATAAAAC;STRUC=<VC61365>	HPRC,HGSVC	No	0.692	Yes	NA,NA	NA	NA
chr13:33163658	405890	INS	58	0.9715	0.1177	90	STARD13(5.739e-10,0.706)	NA	NA	NA	NA	NA	NA	NA	NA	No	ID=13-33163589-33163606-A,13-33163605-33163624-AT,13-33163628-33163639-AT,13-33163641-33163654-AT,13-33163645-33163684-ATATATATAAAAC,13-33163658-33163669-AT,13-33163671-33163680-AT,13-33163684-33163697-AT,13-33163699-33163708-AT,13-33163658-33163714-ATATATATATAACATATATATAAAACAT,13-33163712-33163721-AT,13-33163734-33163745-AT,13-33163747-33163758-AT,13-33163731-33163770-AACATATATATAT,13-33163760-33163770-AT;MOTIFS=ATATATATATAACATATATATAAAACAT,A,AACATATATATAT,AT,ATATATATAAAAC;STRUC=<VC61365>	HPRC,HGSVC,1KG-ONT	No	0.692	Yes	NA,NA	NA	NA
chr13:33163658	405889	INS	60	0.9167	0.3694	31	STARD13(5.739e-10,0.706)	NA	NA	NA	NA	NA	NA	NA	NA	No	ID=13-33163589-33163606-A,13-33163605-33163624-AT,13-33163628-33163639-AT,13-33163641-33163654-AT,13-33163645-33163684-ATATATATAAAAC,13-33163658-33163669-AT,13-33163671-33163680-AT,13-33163684-33163697-AT,13-33163699-33163708-AT,13-33163658-33163714-ATATATATATAACATATATATAAAACAT,13-33163712-33163721-AT,13-33163734-33163745-AT,13-33163747-33163758-AT,13-33163731-33163770-AACATATATATAT,13-33163760-33163770-AT;MOTIFS=ATATATATATAACATATATATAAAACAT,A,AACATATATATAT,AT,ATATATATAAAAC;STRUC=<VC61365>	HPRC,HGSVC,1KG-ONT	No	0.692	Yes	NA,NA	NA	NA
chr13:33163671	405892	INS	62	0.8913	0.4066	27	STARD13(5.739e-10,0.706)	NA	NA	NA	NA	NA	NA	NA	NA	No	ID=13-33163589-33163606-A,13-33163605-33163624-AT,13-33163628-33163639-AT,13-33163641-33163654-AT,13-33163645-33163684-ATATATATAAAAC,13-33163658-33163669-AT,13-33163671-33163680-AT,13-33163684-33163697-AT,13-33163699-33163708-AT,13-33163658-33163714-ATATATATATAACATATATATAAAACAT,13-33163712-33163721-AT,13-33163734-33163745-AT,13-33163747-33163758-AT,13-33163731-33163770-AACATATATATAT,13-33163760-33163770-AT;MOTIFS=ATATATATATAACATATATATAAAACAT,A,AACATATATATAT,AT,ATATATATAAAAC;STRUC=<VC61365>	HPRC,HGSVC,1KG-ONT	No	0.692	Yes	NA,NA	NA	NA
chr13:33163673	405893	DEL	61	0.9399	0.4737	3	STARD13(5.739e-10,0.706)	NA	NA	NA	NA	NA	NA	NA	NA	No	ID=13-33163589-33163606-A,13-33163605-33163624-AT,13-33163628-33163639-AT,13-33163641-33163654-AT,13-33163645-33163684-ATATATATAAAAC,13-33163658-33163669-AT,13-33163671-33163680-AT,13-33163684-33163697-AT,13-33163699-33163708-AT,13-33163658-33163714-ATATATATATAACATATATATAAAACAT,13-33163712-33163721-AT,13-33163734-33163745-AT,13-33163747-33163758-AT,13-33163731-33163770-AACATATATATAT,13-33163760-33163770-AT;MOTIFS=ATATATATATAACATATATATAAAACAT,A,AACATATATATAT,AT,ATATATATAAAAC;STRUC=<VC61365>	HPRC	No	0.072	Yes	NA,NA	NA	NA
chr13:33163687	405894	INS	51	0.8229	0.642	22	STARD13(5.739e-10,0.706)	NA	NA	NA	NA	NA	NA	NA	NA	No	ID=13-33163589-33163606-A,13-33163605-33163624-AT,13-33163628-33163639-AT,13-33163641-33163654-AT,13-33163645-33163684-ATATATATAAAAC,13-33163658-33163669-AT,13-33163671-33163680-AT,13-33163684-33163697-AT,13-33163699-33163708-AT,13-33163658-33163714-ATATATATATAACATATATATAAAACAT,13-33163712-33163721-AT,13-33163734-33163745-AT,13-33163747-33163758-AT,13-33163731-33163770-AACATATATATAT,13-33163760-33163770-AT;MOTIFS=ATATATATATAACATATATATAAAACAT,A,AACATATATATAT,AT,ATATATATAAAAC;STRUC=<VC61365>	HPRC,HGSVC,1KG-ONT	No	0.692	Yes	NA,NA	NA	NA
chr13:33177748	405897	DEL	275	0.9017	0.3528	1	STARD13(5.739e-10,0.706)	NA	NA	NA	NA	NA	NA	NA	NA	No	ID=13-33177736-33177749-AGGA,13-33177751-33177769-AAGG,13-33177768-33177802-AAGG,13-33177801-33177843-AAGG,13-33177809-33177942-AAGGAAGGAAGGAAGGAAGGAAGGAAGGAAGGA,13-33177842-33177876-AAGG,13-33177875-33177909-AAGG,13-33177908-33177954-AAGG,13-33177953-33177987-AAGG,13-33177986-33178012-AAGG,13-33177961-33178037-AAGGAAGGAAGGAAGGAAGGAAGGA,13-33178011-33178054-AAGG;MOTIFS=AGGA,AAGGAAGGAAGGAAGGAAGGAAGGAAGGAAGGA,AAGGAAGGAAGGAAGGAAGGAAGGA,AAGG;STRUC=<VC61368>	HPRC,HGSVC,1KG-ONT	No	3.111	No	NA,NA	NA	NA
chr13:33177748	405896	DEL	242	0.8052	0.6819	60	STARD13(5.739e-10,0.706)	NA	NA	NA	NA	NA	NA	NA	NA	No	ID=13-33177736-33177749-AGGA,13-33177751-33177769-AAGG,13-33177768-33177802-AAGG,13-33177801-33177843-AAGG,13-33177809-33177942-AAGGAAGGAAGGAAGGAAGGAAGGAAGGAAGGA,13-33177842-33177876-AAGG,13-33177875-33177909-AAGG,13-33177908-33177954-AAGG,13-33177953-33177987-AAGG,13-33177986-33178012-AAGG,13-33177961-33178037-AAGGAAGGAAGGAAGGAAGGAAGGA,13-33178011-33178054-AAGG;MOTIFS=AGGA,AAGGAAGGAAGGAAGGAAGGAAGGAAGGAAGGA,AAGGAAGGAAGGAAGGAAGGAAGGA,AAGG;STRUC=<VC61368>	HPRC,HGSVC,1KG-ONT	No	3.053	Yes	NA,NA	NA	NA
chr13:33177768	405898	DEL	255	0.8729	0.4673	465	STARD13(5.739e-10,0.706)	NA	NA	NA	NA	NA	NA	NA	NA	No	ID=13-33177736-33177749-AGGA,13-33177751-33177769-AAGG,13-33177768-33177802-AAGG,13-33177801-33177843-AAGG,13-33177809-33177942-AAGGAAGGAAGGAAGGAAGGAAGGAAGGAAGGA,13-33177842-33177876-AAGG,13-33177875-33177909-AAGG,13-33177908-33177954-AAGG,13-33177953-33177987-AAGG,13-33177986-33178012-AAGG,13-33177961-33178037-AAGGAAGGAAGGAAGGAAGGAAGGA,13-33178011-33178054-AAGG;MOTIFS=AGGA,AAGGAAGGAAGGAAGGAAGGAAGGAAGGAAGGA,AAGGAAGGAAGGAAGGAAGGAAGGA,AAGG;STRUC=<VC61368>	HPRC,HGSVC,1KG-ONT	No	3.1	Yes	NA,NA	NA	NA
chr13:33177772	405899	DEL	214	0.8384	0.6519	7	STARD13(5.739e-10,0.706)	NA	NA	NA	NA	NA	NA	NA	NA	No	ID=13-33177736-33177749-AGGA,13-33177751-33177769-AAGG,13-33177768-33177802-AAGG,13-33177801-33177843-AAGG,13-33177809-33177942-AAGGAAGGAAGGAAGGAAGGAAGGAAGGAAGGA,13-33177842-33177876-AAGG,13-33177875-33177909-AAGG,13-33177908-33177954-AAGG,13-33177953-33177987-AAGG,13-33177986-33178012-AAGG,13-33177961-33178037-AAGGAAGGAAGGAAGGAAGGAAGGA,13-33178011-33178054-AAGG;MOTIFS=AGGA,AAGGAAGGAAGGAAGGAAGGAAGGAAGGAAGGA,AAGGAAGGAAGGAAGGAAGGAAGGA,AAGG;STRUC=<VC61368>	HPRC,HGSVC,1KG-ONT	No	2.78	Yes	NA,NA	NA	NA
chr13:33177776	405900	DEL	66	0.8996	0.3739	41	STARD13(5.739e-10,0.706)	NA	NA	NA	NA	NA	NA	NA	NA	No	ID=13-33177736-33177749-AGGA,13-33177751-33177769-AAGG,13-33177768-33177802-AAGG,13-33177801-33177843-AAGG,13-33177809-33177942-AAGGAAGGAAGGAAGGAAGGAAGGAAGGAAGGA,13-33177842-33177876-AAGG,13-33177875-33177909-AAGG,13-33177908-33177954-AAGG,13-33177953-33177987-AAGG,13-33177986-33178012-AAGG,13-33177961-33178037-AAGGAAGGAAGGAAGGAAGGAAGGA,13-33178011-33178054-AAGG;MOTIFS=AGGA,AAGGAAGGAAGGAAGGAAGGAAGGAAGGAAGGA,AAGGAAGGAAGGAAGGAAGGAAGGA,AAGG;STRUC=<VC61368>	HPRC,HGSVC,1KG-ONT	No	1.265	Yes	NA,NA	NA	NA
chr13:33177784	405901	DEL	202	0.8669	0.4795	27	STARD13(5.739e-10,0.706)	NA	NA	NA	NA	NA	NA	NA	NA	No	ID=13-33177736-33177749-AGGA,13-33177751-33177769-AAGG,13-33177768-33177802-AAGG,13-33177801-33177843-AAGG,13-33177809-33177942-AAGGAAGGAAGGAAGGAAGGAAGGAAGGAAGGA,13-33177842-33177876-AAGG,13-33177875-33177909-AAGG,13-33177908-33177954-AAGG,13-33177953-33177987-AAGG,13-33177986-33178012-AAGG,13-33177961-33178037-AAGGAAGGAAGGAAGGAAGGAAGGA,13-33178011-33178054-AAGG;MOTIFS=AGGA,AAGGAAGGAAGGAAGGAAGGAAGGAAGGAAGGA,AAGGAAGGAAGGAAGGAAGGAAGGA,AAGG;STRUC=<VC61368>	HPRC,HGSVC,1KG-ONT	No	2.474	Yes	NA,NA	NA	NA
chr13:33177793	405902	DEL	77	0.8518	0.5522	5	STARD13(5.739e-10,0.706)	NA	NA	NA	NA	NA	NA	NA	NA	No	ID=13-33177736-33177749-AGGA,13-33177751-33177769-AAGG,13-33177768-33177802-AAGG,13-33177801-33177843-AAGG,13-33177809-33177942-AAGGAAGGAAGGAAGGAAGGAAGGAAGGAAGGA,13-33177842-33177876-AAGG,13-33177875-33177909-AAGG,13-33177908-33177954-AAGG,13-33177953-33177987-AAGG,13-33177986-33178012-AAGG,13-33177961-33178037-AAGGAAGGAAGGAAGGAAGGAAGGA,13-33178011-33178054-AAGG;MOTIFS=AGGA,AAGGAAGGAAGGAAGGAAGGAAGGAAGGAAGGA,AAGGAAGGAAGGAAGGAAGGAAGGA,AAGG;STRUC=<VC61368>	HPRC,HGSVC	No	0.49	No	NA,NA	NA	NA
chr13:33177797	405903	DEL	73	0.9646	0.1327	30	STARD13(5.739e-10,0.706)	NA	NA	NA	NA	NA	NA	NA	NA	No	ID=13-33177736-33177749-AGGA,13-33177751-33177769-AAGG,13-33177768-33177802-AAGG,13-33177801-33177843-AAGG,13-33177809-33177942-AAGGAAGGAAGGAAGGAAGGAAGGAAGGAAGGA,13-33177842-33177876-AAGG,13-33177875-33177909-AAGG,13-33177908-33177954-AAGG,13-33177953-33177987-AAGG,13-33177986-33178012-AAGG,13-33177961-33178037-AAGGAAGGAAGGAAGGAAGGAAGGA,13-33178011-33178054-AAGG;MOTIFS=AGGA,AAGGAAGGAAGGAAGGAAGGAAGGAAGGAAGGA,AAGGAAGGAAGGAAGGAAGGAAGGA,AAGG;STRUC=<VC61368>	HPRC,HGSVC,1KG-ONT	No	1.034	Yes	NA,NA	NA	NA
chr13:33177810	405905	DEL	118	0.8132	0.6652	238	STARD13(5.739e-10,0.706)	NA	NA	NA	NA	NA	NA	NA	NA	No	ID=13-33177736-33177749-AGGA,13-33177751-33177769-AAGG,13-33177768-33177802-AAGG,13-33177801-33177843-AAGG,13-33177809-33177942-AAGGAAGGAAGGAAGGAAGGAAGGAAGGAAGGA,13-33177842-33177876-AAGG,13-33177875-33177909-AAGG,13-33177908-33177954-AAGG,13-33177953-33177987-AAGG,13-33177986-33178012-AAGG,13-33177961-33178037-AAGGAAGGAAGGAAGGAAGGAAGGA,13-33178011-33178054-AAGG;MOTIFS=AGGA,AAGGAAGGAAGGAAGGAAGGAAGGAAGGAAGGA,AAGGAAGGAAGGAAGGAAGGAAGGA,AAGG;STRUC=<VC61368>	HPRC,HGSVC,1KG-ONT	No	0.304	Yes	NA,NA	NA	NA
chr13:33177810	405904	DEL	85	0.8434	0.5756	22	STARD13(5.739e-10,0.706)	NA	NA	NA	NA	NA	NA	NA	NA	No	ID=13-33177736-33177749-AGGA,13-33177751-33177769-AAGG,13-33177768-33177802-AAGG,13-33177801-33177843-AAGG,13-33177809-33177942-AAGGAAGGAAGGAAGGAAGGAAGGAAGGAAGGA,13-33177842-33177876-AAGG,13-33177875-33177909-AAGG,13-33177908-33177954-AAGG,13-33177953-33177987-AAGG,13-33177986-33178012-AAGG,13-33177961-33178037-AAGGAAGGAAGGAAGGAAGGAAGGA,13-33178011-33178054-AAGG;MOTIFS=AGGA,AAGGAAGGAAGGAAGGAAGGAAGGAAGGAAGGA,AAGGAAGGAAGGAAGGAAGGAAGGA,AAGG;STRUC=<VC61368>	HPRC,HGSVC	No	0.324	Yes	NA,NA	NA	NA
chr13:33177829	405906	DEL	124	0.944	0.2444	133	STARD13(5.739e-10,0.706)	NA	NA	NA	NA	NA	NA	NA	NA	No	ID=13-33177736-33177749-AGGA,13-33177751-33177769-AAGG,13-33177768-33177802-AAGG,13-33177801-33177843-AAGG,13-33177809-33177942-AAGGAAGGAAGGAAGGAAGGAAGGAAGGAAGGA,13-33177842-33177876-AAGG,13-33177875-33177909-AAGG,13-33177908-33177954-AAGG,13-33177953-33177987-AAGG,13-33177986-33178012-AAGG,13-33177961-33178037-AAGGAAGGAAGGAAGGAAGGAAGGA,13-33178011-33178054-AAGG;MOTIFS=AGGA,AAGGAAGGAAGGAAGGAAGGAAGGAAGGAAGGA,AAGGAAGGAAGGAAGGAAGGAAGGA,AAGG;STRUC=<VC61368>	HPRC,HGSVC,1KG-ONT	No	0.627	Yes	NA,NA	NA	NA
chr13:33177846	405907	DEL	140	0.8862	0.4104	70	STARD13(5.739e-10,0.706)	NA	NA	NA	NA	NA	NA	NA	NA	No	ID=13-33177736-33177749-AGGA,13-33177751-33177769-AAGG,13-33177768-33177802-AAGG,13-33177801-33177843-AAGG,13-33177809-33177942-AAGGAAGGAAGGAAGGAAGGAAGGAAGGAAGGA,13-33177842-33177876-AAGG,13-33177875-33177909-AAGG,13-33177908-33177954-AAGG,13-33177953-33177987-AAGG,13-33177986-33178012-AAGG,13-33177961-33178037-AAGGAAGGAAGGAAGGAAGGAAGGA,13-33178011-33178054-AAGG;MOTIFS=AGGA,AAGGAAGGAAGGAAGGAAGGAAGGAAGGAAGGA,AAGGAAGGAAGGAAGGAAGGAAGGA,AAGG;STRUC=<VC61368>	HPRC,HGSVC,1KG-ONT	No	2.001	Yes	NA,NA	NA	NA
chr13:33177851	405909	DEL	151	0.8862	0.466	10	STARD13(5.739e-10,0.706)	NA	NA	NA	NA	NA	NA	NA	NA	No	ID=13-33177736-33177749-AGGA,13-33177751-33177769-AAGG,13-33177768-33177802-AAGG,13-33177801-33177843-AAGG,13-33177809-33177942-AAGGAAGGAAGGAAGGAAGGAAGGAAGGAAGGA,13-33177842-33177876-AAGG,13-33177875-33177909-AAGG,13-33177908-33177954-AAGG,13-33177953-33177987-AAGG,13-33177986-33178012-AAGG,13-33177961-33178037-AAGGAAGGAAGGAAGGAAGGAAGGA,13-33178011-33178054-AAGG;MOTIFS=AGGA,AAGGAAGGAAGGAAGGAAGGAAGGAAGGAAGGA,AAGGAAGGAAGGAAGGAAGGAAGGA,AAGG;STRUC=<VC61368>	HPRC,HGSVC,1KG-ONT	No	2.287	Yes	NA,NA	NA	NA
chr13:33177851	405908	DEL	110	0.9738	0.0917	35	STARD13(5.739e-10,0.706)	NA	NA	NA	NA	NA	NA	NA	NA	No	ID=13-33177736-33177749-AGGA,13-33177751-33177769-AAGG,13-33177768-33177802-AAGG,13-33177801-33177843-AAGG,13-33177809-33177942-AAGGAAGGAAGGAAGGAAGGAAGGAAGGAAGGA,13-33177842-33177876-AAGG,13-33177875-33177909-AAGG,13-33177908-33177954-AAGG,13-33177953-33177987-AAGG,13-33177986-33178012-AAGG,13-33177961-33178037-AAGGAAGGAAGGAAGGAAGGAAGGA,13-33178011-33178054-AAGG;MOTIFS=AGGA,AAGGAAGGAAGGAAGGAAGGAAGGAAGGAAGGA,AAGGAAGGAAGGAAGGAAGGAAGGA,AAGG;STRUC=<VC61368>	HPRC,HGSVC,1KG-ONT	No	1.077	Yes	NA,NA	NA	NA
chr13:33177854	405910	DEL	132	0.8808	0.4352	250	STARD13(5.739e-10,0.706)	NA	NA	NA	NA	NA	NA	NA	NA	No	ID=13-33177736-33177749-AGGA,13-33177751-33177769-AAGG,13-33177768-33177802-AAGG,13-33177801-33177843-AAGG,13-33177809-33177942-AAGGAAGGAAGGAAGGAAGGAAGGAAGGAAGGA,13-33177842-33177876-AAGG,13-33177875-33177909-AAGG,13-33177908-33177954-AAGG,13-33177953-33177987-AAGG,13-33177986-33178012-AAGG,13-33177961-33178037-AAGGAAGGAAGGAAGGAAGGAAGGA,13-33178011-33178054-AAGG;MOTIFS=AGGA,AAGGAAGGAAGGAAGGAAGGAAGGAAGGAAGGA,AAGGAAGGAAGGAAGGAAGGAAGGA,AAGG;STRUC=<VC61368>	HPRC,HGSVC,1KG-ONT	No	2.001	Yes	NA,NA	NA	NA
chr13:33177887	405911	DEL	99	0.9206	0.2972	127	STARD13(5.739e-10,0.706)	NA	NA	NA	NA	NA	NA	NA	NA	No	ID=13-33177736-33177749-AGGA,13-33177751-33177769-AAGG,13-33177768-33177802-AAGG,13-33177801-33177843-AAGG,13-33177809-33177942-AAGGAAGGAAGGAAGGAAGGAAGGAAGGAAGGA,13-33177842-33177876-AAGG,13-33177875-33177909-AAGG,13-33177908-33177954-AAGG,13-33177953-33177987-AAGG,13-33177986-33178012-AAGG,13-33177961-33178037-AAGGAAGGAAGGAAGGAAGGAAGGA,13-33178011-33178054-AAGG;MOTIFS=AGGA,AAGGAAGGAAGGAAGGAAGGAAGGAAGGAAGGA,AAGGAAGGAAGGAAGGAAGGAAGGA,AAGG;STRUC=<VC61368>	HPRC,HGSVC,1KG-ONT	No	1.961	Yes	NA,NA	NA	NA
chr13:33177904	405912	DEL	57	0.8875	0.4128	7	STARD13(5.739e-10,0.706)	NA	NA	NA	NA	NA	NA	NA	NA	No	ID=13-33177736-33177749-AGGA,13-33177751-33177769-AAGG,13-33177768-33177802-AAGG,13-33177801-33177843-AAGG,13-33177809-33177942-AAGGAAGGAAGGAAGGAAGGAAGGAAGGAAGGA,13-33177842-33177876-AAGG,13-33177875-33177909-AAGG,13-33177908-33177954-AAGG,13-33177953-33177987-AAGG,13-33177986-33178012-AAGG,13-33177961-33178037-AAGGAAGGAAGGAAGGAAGGAAGGA,13-33178011-33178054-AAGG;MOTIFS=AGGA,AAGGAAGGAAGGAAGGAAGGAAGGAAGGAAGGA,AAGGAAGGAAGGAAGGAAGGAAGGA,AAGG;STRUC=<VC61368>	HPRC,HGSVC,1KG-ONT	No	1.238	Yes	NA,NA	NA	NA
chr13:33177925	405913	DEL	90	0.8993	0.3603	40	STARD13(5.739e-10,0.706)	NA	NA	NA	NA	NA	NA	NA	NA	No	ID=13-33177736-33177749-AGGA,13-33177751-33177769-AAGG,13-33177768-33177802-AAGG,13-33177801-33177843-AAGG,13-33177809-33177942-AAGGAAGGAAGGAAGGAAGGAAGGAAGGAAGGA,13-33177842-33177876-AAGG,13-33177875-33177909-AAGG,13-33177908-33177954-AAGG,13-33177953-33177987-AAGG,13-33177986-33178012-AAGG,13-33177961-33178037-AAGGAAGGAAGGAAGGAAGGAAGGA,13-33178011-33178054-AAGG;MOTIFS=AGGA,AAGGAAGGAAGGAAGGAAGGAAGGAAGGAAGGA,AAGGAAGGAAGGAAGGAAGGAAGGA,AAGG;STRUC=<VC61368>	HPRC,HGSVC	No	2.283	Yes	NA,NA	NA	NA
chr13:33177929	405914	DEL	52	0.9262	0.2872	99	STARD13(5.739e-10,0.706)	NA	NA	NA	NA	NA	NA	NA	NA	No	ID=13-33177736-33177749-AGGA,13-33177751-33177769-AAGG,13-33177768-33177802-AAGG,13-33177801-33177843-AAGG,13-33177809-33177942-AAGGAAGGAAGGAAGGAAGGAAGGAAGGAAGGA,13-33177842-33177876-AAGG,13-33177875-33177909-AAGG,13-33177908-33177954-AAGG,13-33177953-33177987-AAGG,13-33177986-33178012-AAGG,13-33177961-33178037-AAGGAAGGAAGGAAGGAAGGAAGGA,13-33178011-33178054-AAGG;MOTIFS=AGGA,AAGGAAGGAAGGAAGGAAGGAAGGAAGGAAGGA,AAGGAAGGAAGGAAGGAAGGAAGGA,AAGG;STRUC=<VC61368>	HPRC,HGSVC,1KG-ONT	No	2.001	Yes	NA,NA	NA	NA
chr13:33201954	405915	INS	1970	0.9618	0.2599	5	STARD13(5.739e-10,0.706)	NA	NA	NA	NA	NA	NA	NA	NA	No	NA	HPRC,1KG-ONT	No	8.954	Yes	NA,NA	NA	NA
chr13:33236069	405916	INS	339	0.8628	0.511	1	STARD13(5.739e-10,0.706)	NA	NA	NA	NA	NA	NA	NA	enhancer	No	NA	HGSVC	Yes	3.188	No	NA,NA	NA	NA
chr13:33240671	405917	INS	74	0.8648	0.524	2	STARD13(5.739e-10,0.706)	NA	NA	NA	NA	NA	NA	NA	NA	No	NA	HPRC	No	4.07	No	NA,NA	NA	NA
chr13:33240683	405918	INS	62	0.897	0.3629	31	STARD13(5.739e-10,0.706)	NA	NA	NA	NA	NA	NA	NA	NA	No	ID=13-33240671-33240806-ATCCTTAAGTTTATCCTTAAGTATTTTATCCTTAAGG;MOTIFS=ATCCTTAAGTTTATCCTTAAGTATTTTATCCTTAAGG;STRUC=<TR936384>	HPRC	No	0.692	Yes	NA,NA	NA	NA
chr13:33246513	405919	DEL	66	0.918	0.3246	2	STARD13(5.739e-10,0.706)	NA	NA	NA	NA	NA	NA	NA	NA	No	NA	NA	Yes	5.094	No	NA,NA	NA	NA
chr13:33265226	405920	INS	338	0.8934	0.3877	16	STARD13(5.739e-10,0.706)	NA	NA	NA	NA	NA	NA	NA	NA	No	NA	HPRC,HGSVC,1KG-ONT	Yes	12.92	Yes	NA,NA	NA	NA
chr13:33292640	405922	DEL	58	0.8278	0.6138	12	STARD13(5.739e-10,0.706)	NA	NA	NA	NA	NA	NA	NA	NA	No	NA	NA	Yes	2.656	Yes	NA,NA	NA	NA
chr13:33292640	405921	INS	58	0.8645	0.5153	2	STARD13(5.739e-10,0.706)	NA	NA	NA	NA	NA	NA	NA	NA	No	NA	NA	No	0.354	Yes	NA,NA	NA	NA
chr13:33347714	405923	INS	95	0.9489	0.4282	1	STARD13(5.739e-10,0.706)	NA	NA	NA	NA	NA	NA	NA	NA	No	NA	HPRC	No	0.354	No	NA,NA	NA	NA
chr13:33360634	405927	INS	301	0.95	0.211	17	NA	NA	NA	NA	NA	NA	NA	NA	NA	No	NA	HPRC,HGSVC,1KG-ONT	No	0.354	Yes	NA,NA	NA	NA
chr13:33360634	405926	INS	207	0.8751	0.4554	120	NA	NA	NA	NA	NA	NA	NA	NA	NA	No	NA	HPRC,HGSVC	No	0.354	Yes	NA,NA	NA	NA
chr13:33360634	405925	INS	69	0.8348	0.597	20	NA	NA	NA	NA	NA	NA	NA	NA	NA	No	NA	HPRC,HGSVC	No	0.354	Yes	NA,NA	NA	NA
chr13:33360634	405924	INS	299	0.9598	0.1878	194	NA	NA	NA	NA	NA	NA	NA	NA	NA	No	NA	HPRC,HGSVC,1KG-ONT	No	0.354	Yes	NA,NA	NA	NA
chr13:33360635	405939	INS	388	0.8629	0.5153	102	NA	NA	NA	NA	NA	NA	NA	NA	NA	No	ID=13-33360634-33360680-TTCCTTCTGTGTAGACAGAAGGA,13-33360658-33360704-TCCTTCTGTGTAGACAGAAGGAA,13-33360785-33360793-T,13-33360799-33360813-T;MOTIFS=TTCCTTCTGTGTAGACAGAAGGA,TCCTTCTGTGTAGACAGAAGGAA,T;STRUC=<VC61382>	HPRC,HGSVC,1KG-ONT	No	0.354	Yes	NA,NA	NA	NA
chr13:33360635	405938	INS	365	0.9303	0.2437	76	NA	NA	NA	NA	NA	NA	NA	NA	NA	No	ID=13-33360634-33360680-TTCCTTCTGTGTAGACAGAAGGA,13-33360658-33360704-TCCTTCTGTGTAGACAGAAGGAA,13-33360785-33360793-T,13-33360799-33360813-T;MOTIFS=TTCCTTCTGTGTAGACAGAAGGA,TCCTTCTGTGTAGACAGAAGGAA,T;STRUC=<VC61382>	HPRC,HGSVC,1KG-ONT	No	0.354	Yes	NA,NA	NA	NA
chr13:33360635	405937	INS	483	0.8921	0.3952	14	NA	NA	NA	NA	NA	NA	NA	NA	NA	No	ID=13-33360634-33360680-TTCCTTCTGTGTAGACAGAAGGA,13-33360658-33360704-TCCTTCTGTGTAGACAGAAGGAA,13-33360785-33360793-T,13-33360799-33360813-T;MOTIFS=TTCCTTCTGTGTAGACAGAAGGA,TCCTTCTGTGTAGACAGAAGGAA,T;STRUC=<VC61382>	HPRC,HGSVC	No	0.354	Yes	NA,NA	NA	NA
chr13:33360635	405936	INS	414	0.9447	0.2187	45	NA	NA	NA	NA	NA	NA	NA	NA	NA	No	ID=13-33360634-33360680-TTCCTTCTGTGTAGACAGAAGGA,13-33360658-33360704-TCCTTCTGTGTAGACAGAAGGAA,13-33360785-33360793-T,13-33360799-33360813-T;MOTIFS=TTCCTTCTGTGTAGACAGAAGGA,TCCTTCTGTGTAGACAGAAGGAA,T;STRUC=<VC61382>	HPRC,HGSVC,1KG-ONT	No	0.354	Yes	NA,NA	NA	NA
chr13:33360635	405935	INS	529	0.9221	0.4914	2	NA	NA	NA	NA	NA	NA	NA	NA	NA	No	ID=13-33360634-33360680-TTCCTTCTGTGTAGACAGAAGGA,13-33360658-33360704-TCCTTCTGTGTAGACAGAAGGAA,13-33360785-33360793-T,13-33360799-33360813-T;MOTIFS=TTCCTTCTGTGTAGACAGAAGGA,TCCTTCTGTGTAGACAGAAGGAA,T;STRUC=<VC61382>	HPRC	No	0.354	No	NA,NA	NA	NA
chr13:33360635	405934	INS	345	0.9363	0.4039	103	NA	NA	NA	NA	NA	NA	NA	NA	NA	No	ID=13-33360634-33360680-TTCCTTCTGTGTAGACAGAAGGA,13-33360658-33360704-TCCTTCTGTGTAGACAGAAGGAA,13-33360785-33360793-T,13-33360799-33360813-T;MOTIFS=TTCCTTCTGTGTAGACAGAAGGA,TCCTTCTGTGTAGACAGAAGGAA,T;STRUC=<VC61382>	HPRC,HGSVC,1KG-ONT	No	0.354	Yes	NA,NA	NA	NA
chr13:33360635	405933	INS	322	0.8827	0.4327	137	NA	NA	NA	NA	NA	NA	NA	NA	NA	No	ID=13-33360634-33360680-TTCCTTCTGTGTAGACAGAAGGA,13-33360658-33360704-TCCTTCTGTGTAGACAGAAGGAA,13-33360785-33360793-T,13-33360799-33360813-T;MOTIFS=TTCCTTCTGTGTAGACAGAAGGA,TCCTTCTGTGTAGACAGAAGGAA,T;STRUC=<VC61382>	HPRC,HGSVC,1KG-ONT	No	0.354	Yes	NA,NA	NA	NA
chr13:33360635	405932	INS	437	0.8847	0.4221	36	NA	NA	NA	NA	NA	NA	NA	NA	NA	No	ID=13-33360634-33360680-TTCCTTCTGTGTAGACAGAAGGA,13-33360658-33360704-TCCTTCTGTGTAGACAGAAGGAA,13-33360785-33360793-T,13-33360799-33360813-T;MOTIFS=TTCCTTCTGTGTAGACAGAAGGA,TCCTTCTGTGTAGACAGAAGGAA,T;STRUC=<VC61382>	HPRC,HGSVC	No	0.354	Yes	NA,NA	NA	NA
chr13:33360635	405931	INS	184	0.8903	0.3911	161	NA	NA	NA	NA	NA	NA	NA	NA	NA	No	ID=13-33360634-33360680-TTCCTTCTGTGTAGACAGAAGGA,13-33360658-33360704-TCCTTCTGTGTAGACAGAAGGAA,13-33360785-33360793-T,13-33360799-33360813-T;MOTIFS=TTCCTTCTGTGTAGACAGAAGGA,TCCTTCTGTGTAGACAGAAGGAA,T;STRUC=<VC61382>	HPRC,HGSVC,1KG-ONT	No	0.354	Yes	NA,NA	NA	NA
chr13:33360635	405930	INS	115	0.8707	0.4606	116	NA	NA	NA	NA	NA	NA	NA	NA	NA	No	ID=13-33360634-33360680-TTCCTTCTGTGTAGACAGAAGGA,13-33360658-33360704-TCCTTCTGTGTAGACAGAAGGAA,13-33360785-33360793-T,13-33360799-33360813-T;MOTIFS=TTCCTTCTGTGTAGACAGAAGGA,TCCTTCTGTGTAGACAGAAGGAA,T;STRUC=<VC61382>	HPRC,HGSVC,1KG-ONT	No	0.354	Yes	NA,NA	NA	NA
chr13:33360635	405929	INS	92	0.8816	0.4315	107	NA	NA	NA	NA	NA	NA	NA	NA	NA	No	ID=13-33360634-33360680-TTCCTTCTGTGTAGACAGAAGGA,13-33360658-33360704-TCCTTCTGTGTAGACAGAAGGAA,13-33360785-33360793-T,13-33360799-33360813-T;MOTIFS=TTCCTTCTGTGTAGACAGAAGGA,TCCTTCTGTGTAGACAGAAGGAA,T;STRUC=<VC61382>	HPRC,HGSVC	No	0.354	Yes	NA,NA	NA	NA
chr13:33360635	405928	INS	227	0.8668	0.545	66	NA	NA	NA	NA	NA	NA	NA	NA	NA	No	ID=13-33360634-33360680-TTCCTTCTGTGTAGACAGAAGGA,13-33360658-33360704-TCCTTCTGTGTAGACAGAAGGAA,13-33360785-33360793-T,13-33360799-33360813-T;MOTIFS=TTCCTTCTGTGTAGACAGAAGGA,TCCTTCTGTGTAGACAGAAGGAA,T;STRUC=<VC61382>	HPRC,HGSVC,1KG-ONT	No	0.354	Yes	NA,NA	NA	NA
chr13:33360658	405944	INS	138	0.8535	0.5572	77	NA	NA	NA	NA	NA	NA	NA	NA	NA	No	ID=13-33360634-33360680-TTCCTTCTGTGTAGACAGAAGGA,13-33360658-33360704-TCCTTCTGTGTAGACAGAAGGAA,13-33360785-33360793-T,13-33360799-33360813-T;MOTIFS=TTCCTTCTGTGTAGACAGAAGGA,TCCTTCTGTGTAGACAGAAGGAA,T;STRUC=<VC61382>	HPRC,HGSVC,1KG-ONT	No	0.354	Yes	NA,NA	NA	NA
chr13:33360658	405943	INS	253	0.9817	0.0651	169	NA	NA	NA	NA	NA	NA	NA	NA	NA	No	ID=13-33360634-33360680-TTCCTTCTGTGTAGACAGAAGGA,13-33360658-33360704-TCCTTCTGTGTAGACAGAAGGAA,13-33360785-33360793-T,13-33360799-33360813-T;MOTIFS=TTCCTTCTGTGTAGACAGAAGGA,TCCTTCTGTGTAGACAGAAGGAA,T;STRUC=<VC61382>	HPRC,HGSVC,1KG-ONT	No	0.354	Yes	NA,NA	NA	NA
chr13:33360658	405942	INS	230	0.8442	0.6045	124	NA	NA	NA	NA	NA	NA	NA	NA	NA	No	ID=13-33360634-33360680-TTCCTTCTGTGTAGACAGAAGGA,13-33360658-33360704-TCCTTCTGTGTAGACAGAAGGAA,13-33360785-33360793-T,13-33360799-33360813-T;MOTIFS=TTCCTTCTGTGTAGACAGAAGGA,TCCTTCTGTGTAGACAGAAGGAA,T;STRUC=<VC61382>	HPRC,HGSVC,1KG-ONT	No	0.354	Yes	NA,NA	NA	NA
chr13:33360658	405941	INS	161	0.8433	0.5604	92	NA	NA	NA	NA	NA	NA	NA	NA	NA	No	ID=13-33360634-33360680-TTCCTTCTGTGTAGACAGAAGGA,13-33360658-33360704-TCCTTCTGTGTAGACAGAAGGAA,13-33360785-33360793-T,13-33360799-33360813-T;MOTIFS=TTCCTTCTGTGTAGACAGAAGGA,TCCTTCTGTGTAGACAGAAGGAA,T;STRUC=<VC61382>	HPRC,HGSVC,1KG-ONT	No	0.354	Yes	NA,NA	NA	NA
chr13:33360658	405940	INS	598	0.8156	0.6577	8	NA	NA	NA	NA	NA	NA	NA	NA	NA	No	ID=13-33360634-33360680-TTCCTTCTGTGTAGACAGAAGGA,13-33360658-33360704-TCCTTCTGTGTAGACAGAAGGAA,13-33360785-33360793-T,13-33360799-33360813-T;MOTIFS=TTCCTTCTGTGTAGACAGAAGGA,TCCTTCTGTGTAGACAGAAGGAA,T;STRUC=<VC61382>	HPRC	No	0.354	No	NA,NA	NA	NA
chr13:33360680	405945	INS	690	0.8545	0.528	2	NA	NA	NA	NA	NA	NA	NA	NA	NA	No	ID=13-33360634-33360680-TTCCTTCTGTGTAGACAGAAGGA,13-33360658-33360704-TCCTTCTGTGTAGACAGAAGGAA,13-33360785-33360793-T,13-33360799-33360813-T;MOTIFS=TTCCTTCTGTGTAGACAGAAGGA,TCCTTCTGTGTAGACAGAAGGAA,T;STRUC=<VC61382>	HPRC	No	0.354	Yes	NA,NA	NA	NA
chr13:33360704	405946	INS	276	0.898	0.3736	210	NA	NA	NA	NA	NA	NA	NA	NA	NA	No	ID=13-33360634-33360680-TTCCTTCTGTGTAGACAGAAGGA,13-33360658-33360704-TCCTTCTGTGTAGACAGAAGGAA,13-33360785-33360793-T,13-33360799-33360813-T;MOTIFS=TTCCTTCTGTGTAGACAGAAGGA,TCCTTCTGTGTAGACAGAAGGAA,T;STRUC=<VC61382>	HPRC,HGSVC,1KG-ONT	No	0.354	Yes	NA,NA	NA	NA
chr13:33385065	405947	DEL	92	0.8242	0.6599	3	NA	NA	NA	NA	NA	NA	NA	NA	NA	No	ID=13-33385126-33385146-AT;MOTIFS=AT;STRUC=<TR936587>	NA	No	2.3	No	NA,NA	NA	NA
chr13:33389067	405948	DEL	3579	0.8308	0.6108	20	NA	NA	NA	NA	NA	NA	NA	NA	NA	No	ID=13-33392058-33392067-AG;MOTIFS=AG;STRUC=<TR936595>	1KG-ONT	Yes	1.553	Yes	NA,NA	NA	NA
chr13:33499562	405949	DEL	66	0.8232	0.6574	2	NA	NA	NA	NA	NA	NA	NA	NA	NA	No	ID=13-33499495-33499516-CTT,13-33499511-33499524-TTCT,13-33499519-33499605-TTC,13-33499579-33499629-TTCTTCTTCTTCTTCTTCTTCTTCT,13-33499604-33499647-TTC,13-33499648-33499664-CTT,13-33499689-33499716-TCTTCC,13-33499725-33499746-TCTCCC,13-33499743-33499759-TCT,13-33499761-33499781-T;MOTIFS=TCT,T,TCTTCC,CTT,TTC,TTCTTCTTCTTCTTCTTCTTCTTCT,TCTCCC,TTCT;STRUC=<VC61387>	NA	No	2.642	No	NA,NA	NA	NA
chr13:33499583	405950	DEL	60	0.8646	0.4694	1	NA	NA	NA	NA	NA	NA	NA	NA	NA	No	ID=13-33499495-33499516-CTT,13-33499511-33499524-TTCT,13-33499519-33499605-TTC,13-33499579-33499629-TTCTTCTTCTTCTTCTTCTTCTTCT,13-33499604-33499647-TTC,13-33499648-33499664-CTT,13-33499689-33499716-TCTTCC,13-33499725-33499746-TCTCCC,13-33499743-33499759-TCT,13-33499761-33499781-T;MOTIFS=TCT,T,TCTTCC,CTT,TTC,TTCTTCTTCTTCTTCTTCTTCTTCT,TCTCCC,TTCT;STRUC=<VC61387>	NA	No	2.642	No	NA,NA	NA	NA
chr13:33528226	405951	INS	95	0.8788	0.4696	1	NA	NA	NA	NA	NA	NA	NA	NA	NA	No	ID=13-33528169-33528189-TA,13-33528188-33528199-AC,13-33528212-33528227-TG,13-33528226-33528242-TA,13-33528243-33528256-AT,13-33528257-33528274-AT,13-33528277-33528288-T;MOTIFS=TG,TA,AT,AC,T;STRUC=<VC61390>	HPRC,HGSVC,1KG-ONT	Yes	1.616	No	NA,NA	NA	NA
chr13:33528229	405954	INS	58	0.807	0.6833	6	NA	NA	NA	NA	NA	NA	NA	NA	NA	No	ID=13-33528169-33528189-TA,13-33528188-33528199-AC,13-33528212-33528227-TG,13-33528226-33528242-TA,13-33528243-33528256-AT,13-33528257-33528274-AT,13-33528277-33528288-T;MOTIFS=TG,TA,AT,AC,T;STRUC=<VC61390>	HGSVC,1KG-ONT	Yes	1.616	Yes	NA,NA	NA	NA
chr13:33528229	405953	INS	84	0.9149	0.3326	13	NA	NA	NA	NA	NA	NA	NA	NA	NA	No	ID=13-33528169-33528189-TA,13-33528188-33528199-AC,13-33528212-33528227-TG,13-33528226-33528242-TA,13-33528243-33528256-AT,13-33528257-33528274-AT,13-33528277-33528288-T;MOTIFS=TG,TA,AT,AC,T;STRUC=<VC61390>	HPRC,HGSVC,1KG-ONT	Yes	1.616	Yes	NA,NA	NA	NA
chr13:33528231	405957	INS	106	0.8641	0.6569	5	NA	NA	NA	NA	NA	NA	NA	NA	NA	No	ID=13-33528169-33528189-TA,13-33528188-33528199-AC,13-33528212-33528227-TG,13-33528226-33528242-TA,13-33528243-33528256-AT,13-33528257-33528274-AT,13-33528277-33528288-T;MOTIFS=TG,TA,AT,AC,T;STRUC=<VC61390>,ID=13-33528229-33528257-ATATATATATATAC;MOTIFS=ATATATATATATAC;STRUC=<TR936772>	HPRC,HGSVC,1KG-ONT	Yes	1.616	No	NA,NA	NA	NA
chr13:33528231	405956	INS	158	0.9356	0.2488	1	NA	NA	NA	NA	NA	NA	NA	NA	NA	No	ID=13-33528169-33528189-TA,13-33528188-33528199-AC,13-33528212-33528227-TG,13-33528226-33528242-TA,13-33528243-33528256-AT,13-33528257-33528274-AT,13-33528277-33528288-T;MOTIFS=TG,TA,AT,AC,T;STRUC=<VC61390>,ID=13-33528229-33528257-ATATATATATATAC;MOTIFS=ATATATATATATAC;STRUC=<TR936772>	HPRC,HGSVC	Yes	1.616	No	NA,NA	NA	NA
chr13:33528231	405955	INS	78	0.8648	0.5119	41	NA	NA	NA	NA	NA	NA	NA	NA	NA	No	ID=13-33528169-33528189-TA,13-33528188-33528199-AC,13-33528212-33528227-TG,13-33528226-33528242-TA,13-33528243-33528256-AT,13-33528257-33528274-AT,13-33528277-33528288-T;MOTIFS=TG,TA,AT,AC,T;STRUC=<VC61390>,ID=13-33528229-33528257-ATATATATATATAC;MOTIFS=ATATATATATATAC;STRUC=<TR936772>	HPRC,HGSVC,1KG-ONT	Yes	1.616	Yes	NA,NA	NA	NA
chr13:33528245	405958	INS	114	0.8365	0.5798	21	NA	NA	NA	NA	NA	NA	NA	NA	NA	No	ID=13-33528169-33528189-TA,13-33528188-33528199-AC,13-33528212-33528227-TG,13-33528226-33528242-TA,13-33528243-33528256-AT,13-33528257-33528274-AT,13-33528277-33528288-T;MOTIFS=TG,TA,AT,AC,T;STRUC=<VC61390>,ID=13-33528229-33528257-ATATATATATATAC;MOTIFS=ATATATATATATAC;STRUC=<TR936772>	HPRC,HGSVC,1KG-ONT	Yes	1.616	Yes	NA,NA	NA	NA
chr13:33528248	405959	INS	79	0.8376	0.6023	7	NA	NA	NA	NA	NA	NA	NA	NA	NA	No	ID=13-33528169-33528189-TA,13-33528188-33528199-AC,13-33528212-33528227-TG,13-33528226-33528242-TA,13-33528243-33528256-AT,13-33528257-33528274-AT,13-33528277-33528288-T;MOTIFS=TG,TA,AT,AC,T;STRUC=<VC61390>,ID=13-33528229-33528257-ATATATATATATAC;MOTIFS=ATATATATATATAC;STRUC=<TR936772>	HPRC,HGSVC,1KG-ONT	Yes	1.616	No	NA,NA	NA	NA
chr13:33528257	405965	INS	50	0.9031	0.3713	2	NA	NA	NA	NA	NA	NA	NA	NA	NA	No	ID=13-33528169-33528189-TA,13-33528188-33528199-AC,13-33528212-33528227-TG,13-33528226-33528242-TA,13-33528243-33528256-AT,13-33528257-33528274-AT,13-33528277-33528288-T;MOTIFS=TG,TA,AT,AC,T;STRUC=<VC61390>,ID=13-33528229-33528257-ATATATATATATAC;MOTIFS=ATATATATATATAC;STRUC=<TR936772>	HGSVC	Yes	1.616	Yes	NA,NA	NA	NA
chr13:33528257	405964	INS	132	0.825	0.6357	5	NA	NA	NA	NA	NA	NA	NA	NA	NA	No	ID=13-33528169-33528189-TA,13-33528188-33528199-AC,13-33528212-33528227-TG,13-33528226-33528242-TA,13-33528243-33528256-AT,13-33528257-33528274-AT,13-33528277-33528288-T;MOTIFS=TG,TA,AT,AC,T;STRUC=<VC61390>,ID=13-33528229-33528257-ATATATATATATAC;MOTIFS=ATATATATATATAC;STRUC=<TR936772>	HPRC,HGSVC	Yes	1.616	Yes	NA,NA	NA	NA
chr13:33528257	405963	INS	146	0.8965	0.3776	13	NA	NA	NA	NA	NA	NA	NA	NA	NA	No	ID=13-33528169-33528189-TA,13-33528188-33528199-AC,13-33528212-33528227-TG,13-33528226-33528242-TA,13-33528243-33528256-AT,13-33528257-33528274-AT,13-33528277-33528288-T;MOTIFS=TG,TA,AT,AC,T;STRUC=<VC61390>,ID=13-33528229-33528257-ATATATATATATAC;MOTIFS=ATATATATATATAC;STRUC=<TR936772>	HPRC,HGSVC	Yes	1.616	Yes	NA,NA	NA	NA
chr13:33528257	405962	INS	175	0.8489	0.5502	5	NA	NA	NA	NA	NA	NA	NA	NA	NA	No	ID=13-33528169-33528189-TA,13-33528188-33528199-AC,13-33528212-33528227-TG,13-33528226-33528242-TA,13-33528243-33528256-AT,13-33528257-33528274-AT,13-33528277-33528288-T;MOTIFS=TG,TA,AT,AC,T;STRUC=<VC61390>,ID=13-33528229-33528257-ATATATATATATAC;MOTIFS=ATATATATATATAC;STRUC=<TR936772>	HPRC,HGSVC	Yes	1.616	Yes	NA,NA	NA	NA
chr13:33528257	405961	INS	112	0.8758	0.4661	24	NA	NA	NA	NA	NA	NA	NA	NA	NA	No	ID=13-33528169-33528189-TA,13-33528188-33528199-AC,13-33528212-33528227-TG,13-33528226-33528242-TA,13-33528243-33528256-AT,13-33528257-33528274-AT,13-33528277-33528288-T;MOTIFS=TG,TA,AT,AC,T;STRUC=<VC61390>,ID=13-33528229-33528257-ATATATATATATAC;MOTIFS=ATATATATATATAC;STRUC=<TR936772>	HPRC,HGSVC,1KG-ONT	Yes	1.616	Yes	NA,NA	NA	NA
chr13:33528257	405960	INS	84	0.866	0.4835	1	NA	NA	NA	NA	NA	NA	NA	NA	NA	No	ID=13-33528169-33528189-TA,13-33528188-33528199-AC,13-33528212-33528227-TG,13-33528226-33528242-TA,13-33528243-33528256-AT,13-33528257-33528274-AT,13-33528277-33528288-T;MOTIFS=TG,TA,AT,AC,T;STRUC=<VC61390>,ID=13-33528229-33528257-ATATATATATATAC;MOTIFS=ATATATATATATAC;STRUC=<TR936772>	HPRC,HGSVC,1KG-ONT	Yes	1.616	Yes	NA,NA	NA	NA
chr13:33528265	405966	INS	52	0.8049	0.6733	1	NA	NA	NA	NA	NA	NA	NA	NA	NA	No	ID=13-33528169-33528189-TA,13-33528188-33528199-AC,13-33528212-33528227-TG,13-33528226-33528242-TA,13-33528243-33528256-AT,13-33528257-33528274-AT,13-33528277-33528288-T;MOTIFS=TG,TA,AT,AC,T;STRUC=<VC61390>	HGSVC	Yes	1.616	No	NA,NA	NA	NA
chr13:33558675	405967	DEL	6094	0.9823	0.0582	67	NA	NA	NA	NA	NA	NA	NA	NA	NA	No	ID=13-33561239-33561248-A;MOTIFS=A;STRUC=<TR936809>,ID=13-33562514-33562525-TA;MOTIFS=TA;STRUC=<TR936810>,ID=13-33563875-33563884-CA,13-33564051-33564060-GTG,13-33564206-33564227-A,13-33563219-33563227-A,13-33562796-33562805-TA;MOTIFS=CA,TA,GTG,A;STRUC=<VC61391>	HPRC,HGSVC,1KG-ONT	Yes	5.161	Yes	NA,NA	NA	NA
chr13:33561593	405968	DEL	9091	0.9439	0.2292	15	NA	NA	NA	NA	NA	NA	NA	NA	NA	No	ID=13-33562514-33562525-TA;MOTIFS=TA;STRUC=<TR936810>,ID=13-33563875-33563884-CA,13-33564051-33564060-GTG,13-33564206-33564227-A,13-33563219-33563227-A,13-33562796-33562805-TA;MOTIFS=CA,TA,GTG,A;STRUC=<VC61391>,ID=13-33564988-33565004-A;MOTIFS=A;STRUC=<TR936811>,ID=13-33565013-33565022-A;MOTIFS=A;STRUC=(A)n,ID=13-33565248-33565260-GATT;MOTIFS=GATT;STRUC=<TR936812>,ID=13-33566231-33566240-TTA;MOTIFS=TTA;STRUC=<TR936813>,ID=13-33567175-33567187-AATA;MOTIFS=AATA;STRUC=<TR936814>,ID=13-33568028-33568037-T;MOTIFS=T;STRUC=(T)n,ID=13-33569436-33569453-AAAT;MOTIFS=AAAT;STRUC=<TR936815>	HPRC,HGSVC,1KG-ONT	Yes	4.726	Yes	NA,NA	NA	NA
chr13:33598341	405969	INS	81	0.9613	0.1627	1	NA	NA	NA	NA	NA	NA	NA	NA	NA	No	NA	NA	Yes	1.616	Yes	NA,NA	NA	NA
chr13:33614364	405970	INS	311	0.9484	0.1975	29	NA	NA	NA	NA	NA	NA	NA	NA	NA	No	NA	HPRC,HGSVC,1KG-ONT	Yes	2.538	Yes	NA,NA	NA	NA
chr13:33618454	405971	DEL	730	0.9867	0.2488	7	NA	NA	NA	NA	NA	NA	NA	NA	NA	No	ID=13-33618928-33618941-TG;MOTIFS=TG;STRUC=<TR936887>	HPRC,HGSVC	Yes	1.18	Yes	NA,NA	NA	NA
chr13:33622813	405972	DEL	179	0.8775	0.4561	1	NA	NA	NA	NA	NA	NA	NA	NA	NA	No	ID=13-33622917-33622932-A;MOTIFS=A;STRUC=<TR936900>	NA	No	0.15	No	NA,NA	NA	NA
chr13:33633622	405973	DEL	732	0.8584	0.5204	1	NA	NA	NA	NA	NA	NA	NA	NA	enhancer	No	NA	NA	No	12.23	No	NA,NA	NA	NA
chr13:33653687	405975	INS	201	0.9164	0.3251	99	NA	NA	NA	NA	NA	NA	NA	NA	NA	No	NA	HPRC,HGSVC,1KG-ONT	Yes	1.616	Yes	NA,NA	NA	NA
chr13:33653687	405974	INS	219	0.9144	0.3383	27	NA	NA	NA	NA	NA	NA	NA	NA	NA	No	NA	HPRC,HGSVC,1KG-ONT	Yes	1.616	Yes	NA,NA	NA	NA
chr13:33659764	405976	INS	83	0.8542	0.5612	1	NA	NA	NA	NA	NA	NA	NA	NA	NA	No	NA	NA	Yes	6.797	No	NA,NA	NA	NA
chr13:33673434	405977	DEL	68	0.9588	0.161	6	NA	NA	NA	NA	NA	NA	NA	NA	NA	No	NA	NA	Yes	3.323	Yes	NA,NA	NA	NA
chr13:33674746	405978	INS	330	0.8426	0.5886	1	NA	NA	NA	NA	NA	NA	NA	NA	NA	No	NA	NA	No	1.616	No	NA,NA	NA	NA
chr13:33684284	405979	INS	211	0.8928	0.3897	1	NA	NA	NA	NA	NA	NA	NA	NA	NA	No	NA	NA	No	0.692	No	NA,NA	NA	NA
chr13:33746779	405980	INS	50	0.9147	0.3346	72	NA	NA	NA	NA	NA	NA	NA	NA	NA	No	NA	HPRC,HGSVC	Yes	0.089	Yes	NA,NA	NA	NA
chr13:33746935	405981	INS	320	0.8805	0.4441	5	NA	NA	NA	NA	NA	NA	NA	NA	NA	No	NA	NA	Yes	1.616	Yes	NA,NA	NA	NA
chr13:33758851	405982	DEL	158	0.8419	0.5943	30	NA	NA	NA	NA	NA	NA	NA	NA	NA	No	ID=13-33758800-33758809-AT,13-33758814-33758831-AT,13-33758841-33758850-TA,13-33758853-33758868-TTTG,13-33758953-33758981-TA,13-33758985-33758997-TA,13-33758998-33759012-AT,13-33759011-33759026-TTTG,13-33759098-33759107-T;MOTIFS=TTTG,T,TA,AT;STRUC=<VC61402>	HGSVC,1KG-ONT	Yes	2.58	Yes	NA,NA	NA	NA
chr13:33758966	405984	INS	94	0.8084	0.6595	1	NA	NA	NA	NA	NA	NA	NA	NA	NA	No	ID=13-33758800-33758809-AT,13-33758814-33758831-AT,13-33758841-33758850-TA,13-33758853-33758868-TTTG,13-33758953-33758981-TA,13-33758985-33758997-TA,13-33758998-33759012-AT,13-33759011-33759026-TTTG,13-33759098-33759107-T;MOTIFS=TTTG,T,TA,AT;STRUC=<VC61402>	HPRC,HGSVC,1KG-ONT	Yes	1.616	No	NA,NA	NA	NA
chr13:33758966	405983	INS	74	0.8835	0.4127	129	NA	NA	NA	NA	NA	NA	NA	NA	NA	No	ID=13-33758800-33758809-AT,13-33758814-33758831-AT,13-33758841-33758850-TA,13-33758853-33758868-TTTG,13-33758953-33758981-TA,13-33758985-33758997-TA,13-33758998-33759012-AT,13-33759011-33759026-TTTG,13-33759098-33759107-T;MOTIFS=TTTG,T,TA,AT;STRUC=<VC61402>	HPRC,HGSVC,1KG-ONT	Yes	1.616	Yes	NA,NA	NA	NA
chr13:33758968	405988	INS	86	0.8094	0.6972	27	NA	NA	NA	NA	NA	NA	NA	NA	NA	No	ID=13-33758800-33758809-AT,13-33758814-33758831-AT,13-33758841-33758850-TA,13-33758853-33758868-TTTG,13-33758953-33758981-TA,13-33758985-33758997-TA,13-33758998-33759012-AT,13-33759011-33759026-TTTG,13-33759098-33759107-T;MOTIFS=TTTG,T,TA,AT;STRUC=<VC61402>	HPRC,HGSVC,1KG-ONT	Yes	1.616	Yes	NA,NA	NA	NA
chr13:33758968	405987	INS	110	0.9079	0.5343	140	NA	NA	NA	NA	NA	NA	NA	NA	NA	No	ID=13-33758800-33758809-AT,13-33758814-33758831-AT,13-33758841-33758850-TA,13-33758853-33758868-TTTG,13-33758953-33758981-TA,13-33758985-33758997-TA,13-33758998-33759012-AT,13-33759011-33759026-TTTG,13-33759098-33759107-T;MOTIFS=TTTG,T,TA,AT;STRUC=<VC61402>	HPRC,HGSVC,1KG-ONT	Yes	1.616	Yes	NA,NA	NA	NA
chr13:33758968	405986	INS	138	0.8769	0.5194	2	NA	NA	NA	NA	NA	NA	NA	NA	NA	No	ID=13-33758800-33758809-AT,13-33758814-33758831-AT,13-33758841-33758850-TA,13-33758853-33758868-TTTG,13-33758953-33758981-TA,13-33758985-33758997-TA,13-33758998-33759012-AT,13-33759011-33759026-TTTG,13-33759098-33759107-T;MOTIFS=TTTG,T,TA,AT;STRUC=<VC61402>	HPRC,HGSVC	Yes	1.616	No	NA,NA	NA	NA
chr13:33758968	405985	INS	80	0.9726	0.1072	350	NA	NA	NA	NA	NA	NA	NA	NA	NA	No	ID=13-33758800-33758809-AT,13-33758814-33758831-AT,13-33758841-33758850-TA,13-33758853-33758868-TTTG,13-33758953-33758981-TA,13-33758985-33758997-TA,13-33758998-33759012-AT,13-33759011-33759026-TTTG,13-33759098-33759107-T;MOTIFS=TTTG,T,TA,AT;STRUC=<VC61402>	HPRC,HGSVC,1KG-ONT	Yes	1.616	Yes	NA,NA	NA	NA
chr13:33758970	405989	INS	75	0.81	0.675	3	NA	NA	NA	NA	NA	NA	NA	NA	NA	No	ID=13-33758800-33758809-AT,13-33758814-33758831-AT,13-33758841-33758850-TA,13-33758853-33758868-TTTG,13-33758953-33758981-TA,13-33758985-33758997-TA,13-33758998-33759012-AT,13-33759011-33759026-TTTG,13-33759098-33759107-T;MOTIFS=TTTG,T,TA,AT;STRUC=<VC61402>	HPRC,HGSVC,1KG-ONT	Yes	1.616	No	NA,NA	NA	NA
chr13:33758971	405991	INS	64	0.8892	0.4026	2	NA	NA	NA	NA	NA	NA	NA	NA	NA	No	ID=13-33758800-33758809-AT,13-33758814-33758831-AT,13-33758841-33758850-TA,13-33758853-33758868-TTTG,13-33758953-33758981-TA,13-33758985-33758997-TA,13-33758998-33759012-AT,13-33759011-33759026-TTTG,13-33759098-33759107-T;MOTIFS=TTTG,T,TA,AT;STRUC=<VC61402>	HPRC,HGSVC,1KG-ONT	Yes	1.616	Yes	NA,NA	NA	NA
chr13:33758971	405990	INS	52	0.8307	0.6009	3	NA	NA	NA	NA	NA	NA	NA	NA	NA	No	ID=13-33758800-33758809-AT,13-33758814-33758831-AT,13-33758841-33758850-TA,13-33758853-33758868-TTTG,13-33758953-33758981-TA,13-33758985-33758997-TA,13-33758998-33759012-AT,13-33759011-33759026-TTTG,13-33759098-33759107-T;MOTIFS=TTTG,T,TA,AT;STRUC=<VC61402>	HPRC	Yes	1.616	Yes	NA,NA	NA	NA
chr13:33758972	405994	INS	94	0.8189	0.6475	3	NA	NA	NA	NA	NA	NA	NA	NA	NA	No	ID=13-33758800-33758809-AT,13-33758814-33758831-AT,13-33758841-33758850-TA,13-33758853-33758868-TTTG,13-33758953-33758981-TA,13-33758985-33758997-TA,13-33758998-33759012-AT,13-33759011-33759026-TTTG,13-33759098-33759107-T;MOTIFS=TTTG,T,TA,AT;STRUC=<VC61402>	HPRC,HGSVC,1KG-ONT	Yes	1.616	No	NA,NA	NA	NA
chr13:33758972	405993	INS	74	0.8764	0.4534	3	NA	NA	NA	NA	NA	NA	NA	NA	NA	No	ID=13-33758800-33758809-AT,13-33758814-33758831-AT,13-33758841-33758850-TA,13-33758853-33758868-TTTG,13-33758953-33758981-TA,13-33758985-33758997-TA,13-33758998-33759012-AT,13-33759011-33759026-TTTG,13-33759098-33759107-T;MOTIFS=TTTG,T,TA,AT;STRUC=<VC61402>	HPRC,HGSVC,1KG-ONT	Yes	1.616	Yes	NA,NA	NA	NA
chr13:33758972	405992	INS	70	0.8374	0.6088	204	NA	NA	NA	NA	NA	NA	NA	NA	NA	No	ID=13-33758800-33758809-AT,13-33758814-33758831-AT,13-33758841-33758850-TA,13-33758853-33758868-TTTG,13-33758953-33758981-TA,13-33758985-33758997-TA,13-33758998-33759012-AT,13-33759011-33759026-TTTG,13-33759098-33759107-T;MOTIFS=TTTG,T,TA,AT;STRUC=<VC61402>	HPRC,HGSVC,1KG-ONT	Yes	1.616	Yes	NA,NA	NA	NA
chr13:33759001	405995	INS	116	0.8461	0.6134	1	NA	NA	NA	NA	NA	NA	NA	NA	NA	No	ID=13-33758800-33758809-AT,13-33758814-33758831-AT,13-33758841-33758850-TA,13-33758853-33758868-TTTG,13-33758953-33758981-TA,13-33758985-33758997-TA,13-33758998-33759012-AT,13-33759011-33759026-TTTG,13-33759098-33759107-T;MOTIFS=TTTG,T,TA,AT;STRUC=<VC61402>	HPRC,HGSVC,1KG-ONT	Yes	1.616	No	NA,NA	NA	NA
chr13:33770039	405996	INS	104	0.85	0.5315	1	NA	NA	NA	NA	NA	NA	NA	NA	NA	No	NA	NA	Yes	1.616	No	NA,NA	NA	NA
chr13:33774144	405997	INS	194	0.8324	0.6082	1	NA	NA	NA	NA	NA	NA	NA	NA	NA	No	NA	NA	No	10.71	No	NA,NA	NA	NA
chr13:33797445	405998	INS	322	0.9512	0.1947	4	NA	NA	NA	NA	NA	NA	NA	NA	NA	No	NA	NA	Yes	3.322	Yes	NA,NA	NA	NA
chr13:33816171	405999	DEL	353	0.8829	0.4488	377	NA	NA	NA	NA	NA	NA	NA	NA	NA	No	ID=13-33816114-33816123-GTG,13-33816256-33816267-A;MOTIFS=GTG,A;STRUC=<VC61414>	HPRC,HGSVC,1KG-ONT	Yes	0.773	Yes	NA,NA	NA	NA
chr13:33831572	406002	INS	82	0.8927	0.379	134	RFC3(2.7289e-06,1.153)	NA	NA	NA	NA	NA	NA	NA	NA	No	NA	HPRC,HGSVC,1KG-ONT	Yes	0.316	Yes	NA,NA	NA	NA
chr13:33831572	406001	INS	66	0.867	0.5438	7	RFC3(2.7289e-06,1.153)	NA	NA	NA	NA	NA	NA	NA	NA	No	NA	HPRC,HGSVC,1KG-ONT	Yes	0.316	Yes	NA,NA	NA	NA
chr13:33831572	406000	INS	50	0.841	0.5782	635	RFC3(2.7289e-06,1.153)	NA	NA	NA	NA	NA	NA	NA	NA	No	NA	HPRC,HGSVC,1KG-ONT	Yes	0.316	Yes	NA,NA	NA	NA
chr13:33834994	406003	INS	52	0.7932	0.6935	1	RFC3(2.7289e-06,1.153)	NA	NA	NA	NA	NA	NA	NA	NA	No	NA	NA	No	1.721	No	NA,NA	NA	NA
chr13:33871874	406004	INS	339	0.9076	0.3701	3	RFC3(2.7289e-06,1.153)	NA	NA	NA	NA	NA	NA	NA	NA	No	NA	NA	Yes	3.188	Yes	NA,NA	NA	NA
chr13:33891199	406005	INS	335	0.9361	0.2453	1	RFC3(2.7289e-06,1.153)	NA	NA	NA	NA	NA	NA	NA	NA	No	NA	NA	Yes	8.433	No	NA,NA	NA	NA
chr13:33905073	406006	DEL	171	0.8719	0.4627	3	RFC3(2.7289e-06,1.153)	NA	NA	NA	NA	NA	NA	NA	NA	No	NA	HPRC	No	2.43	No	NA,NA	NA	NA
chr13:33916742	406007	DEL	58	0.8698	0.451	82	RFC3(2.7289e-06,1.153)	NA	NA	NA	NA	NA	NA	NA	NA	No	NA	HPRC,HGSVC,1KG-ONT	No	4.618	Yes	NA,NA	NA	NA
chr13:33924661	406008	DEL	70	0.809	0.6845	1	RFC3(2.7289e-06,1.153)	NA	NA	NA	NA	NA	NA	NA	NA	No	ID=13-33924596-33924609-TA,13-33924613-33924622-AT,13-33924653-33924662-TG,13-33924661-33924674-TA,13-33924674-33924685-TA;MOTIFS=TG,TA,AT;STRUC=<VC61420>,ID=13-33924701-33924729-TGTA;MOTIFS=TGTA;STRUC=<TR937304>,ID=13-33924705-33924728-TG;MOTIFS=TG;STRUC=<TR937305>,ID=13-33924727-33924744-TA;MOTIFS=TA;STRUC=<TR937306>	HPRC,HGSVC,1KG-ONT	Yes	3.234	No	NA,NA	NA	NA
chr13:33925086	406009	DEL	169	0.9037	0.4208	3	RFC3(2.7289e-06,1.153)	NA	NA	NA	NA	NA	NA	NA	NA	No	ID=13-33925020-33925030-TA,13-33925031-33925040-AT,13-33925046-33925057-AT,13-33925135-33925350-ATATAGTGTACTATATACATACAC,13-33925387-33925395-ATAC,13-33925375-33925438-ATAGTGTACTATATACATAC,13-33925407-33925415-ATAC,13-33925427-33925442-ATAC,13-33925451-33925466-ATAC,13-33925475-33925490-ATAC,13-33925499-33925514-ATAC,13-33925523-33925538-ATAC,13-33925547-33925562-ATAC,13-33925407-33925582-ATACATACATAGTGTACTATATAC;MOTIFS=ATACATACATAGTGTACTATATAC,TA,ATAGTGTACTATATACATAC,AT,ATAC,ATATAGTGTACTATATACATACAC;STRUC=<VC61421>	HPRC,HGSVC	No	2.841	No	NA,NA	NA	NA
chr13:33925135	406011	DEL	120	0.8038	0.6859	12	RFC3(2.7289e-06,1.153)	NA	NA	NA	NA	NA	NA	NA	NA	No	ID=13-33925020-33925030-TA,13-33925031-33925040-AT,13-33925046-33925057-AT,13-33925135-33925350-ATATAGTGTACTATATACATACAC,13-33925387-33925395-ATAC,13-33925375-33925438-ATAGTGTACTATATACATAC,13-33925407-33925415-ATAC,13-33925427-33925442-ATAC,13-33925451-33925466-ATAC,13-33925475-33925490-ATAC,13-33925499-33925514-ATAC,13-33925523-33925538-ATAC,13-33925547-33925562-ATAC,13-33925407-33925582-ATACATACATAGTGTACTATATAC;MOTIFS=ATACATACATAGTGTACTATATAC,TA,ATAGTGTACTATATACATAC,AT,ATAC,ATATAGTGTACTATATACATACAC;STRUC=<VC61421>	HPRC,HGSVC,1KG-ONT	No	2.872	Yes	NA,NA	NA	NA
chr13:33925135	406010	DEL	96	0.8858	0.4055	159	RFC3(2.7289e-06,1.153)	NA	NA	NA	NA	NA	NA	NA	NA	No	ID=13-33925020-33925030-TA,13-33925031-33925040-AT,13-33925046-33925057-AT,13-33925135-33925350-ATATAGTGTACTATATACATACAC,13-33925387-33925395-ATAC,13-33925375-33925438-ATAGTGTACTATATACATAC,13-33925407-33925415-ATAC,13-33925427-33925442-ATAC,13-33925451-33925466-ATAC,13-33925475-33925490-ATAC,13-33925499-33925514-ATAC,13-33925523-33925538-ATAC,13-33925547-33925562-ATAC,13-33925407-33925582-ATACATACATAGTGTACTATATAC;MOTIFS=ATACATACATAGTGTACTATATAC,TA,ATAGTGTACTATATACATAC,AT,ATAC,ATATAGTGTACTATATACATACAC;STRUC=<VC61421>	HPRC,HGSVC,1KG-ONT	No	2.883	Yes	NA,NA	NA	NA
chr13:33925138	406012	DEL	75	0.8002	0.6919	22	RFC3(2.7289e-06,1.153)	NA	NA	NA	NA	NA	NA	NA	NA	No	ID=13-33925020-33925030-TA,13-33925031-33925040-AT,13-33925046-33925057-AT,13-33925135-33925350-ATATAGTGTACTATATACATACAC,13-33925387-33925395-ATAC,13-33925375-33925438-ATAGTGTACTATATACATAC,13-33925407-33925415-ATAC,13-33925427-33925442-ATAC,13-33925451-33925466-ATAC,13-33925475-33925490-ATAC,13-33925499-33925514-ATAC,13-33925523-33925538-ATAC,13-33925547-33925562-ATAC,13-33925407-33925582-ATACATACATAGTGTACTATATAC;MOTIFS=ATACATACATAGTGTACTATATAC,TA,ATAGTGTACTATATACATAC,AT,ATAC,ATATAGTGTACTATATACATACAC;STRUC=<VC61421>	HPRC,HGSVC,1KG-ONT	No	2.883	Yes	NA,NA	NA	NA
chr13:33925257	406013	INS	62	0.8885	0.4169	21	RFC3(2.7289e-06,1.153)	NA	NA	NA	NA	NA	NA	NA	NA	No	ID=13-33925020-33925030-TA,13-33925031-33925040-AT,13-33925046-33925057-AT,13-33925135-33925350-ATATAGTGTACTATATACATACAC,13-33925387-33925395-ATAC,13-33925375-33925438-ATAGTGTACTATATACATAC,13-33925407-33925415-ATAC,13-33925427-33925442-ATAC,13-33925451-33925466-ATAC,13-33925475-33925490-ATAC,13-33925499-33925514-ATAC,13-33925523-33925538-ATAC,13-33925547-33925562-ATAC,13-33925407-33925582-ATACATACATAGTGTACTATATAC;MOTIFS=ATACATACATAGTGTACTATATAC,TA,ATAGTGTACTATATACATAC,AT,ATAC,ATATAGTGTACTATATACATACAC;STRUC=<VC61421>	HGSVC,1KG-ONT	No	1.616	Yes	NA,NA	NA	NA
chr13:33925275	406014	DEL	50	0.8021	0.6953	304	RFC3(2.7289e-06,1.153)	NA	NA	NA	NA	NA	NA	NA	NA	No	ID=13-33925020-33925030-TA,13-33925031-33925040-AT,13-33925046-33925057-AT,13-33925135-33925350-ATATAGTGTACTATATACATACAC,13-33925387-33925395-ATAC,13-33925375-33925438-ATAGTGTACTATATACATAC,13-33925407-33925415-ATAC,13-33925427-33925442-ATAC,13-33925451-33925466-ATAC,13-33925475-33925490-ATAC,13-33925499-33925514-ATAC,13-33925523-33925538-ATAC,13-33925547-33925562-ATAC,13-33925407-33925582-ATACATACATAGTGTACTATATAC;MOTIFS=ATACATACATAGTGTACTATATAC,TA,ATAGTGTACTATATACATAC,AT,ATAC,ATATAGTGTACTATATACATACAC;STRUC=<VC61421>	HPRC	No	2.897	Yes	NA,NA	NA	NA
chr13:33925277	406015	DEL	74	0.8799	0.4654	200	RFC3(2.7289e-06,1.153)	NA	NA	NA	NA	NA	NA	NA	NA	No	ID=13-33925020-33925030-TA,13-33925031-33925040-AT,13-33925046-33925057-AT,13-33925135-33925350-ATATAGTGTACTATATACATACAC,13-33925387-33925395-ATAC,13-33925375-33925438-ATAGTGTACTATATACATAC,13-33925407-33925415-ATAC,13-33925427-33925442-ATAC,13-33925451-33925466-ATAC,13-33925475-33925490-ATAC,13-33925499-33925514-ATAC,13-33925523-33925538-ATAC,13-33925547-33925562-ATAC,13-33925407-33925582-ATACATACATAGTGTACTATATAC;MOTIFS=ATACATACATAGTGTACTATATAC,TA,ATAGTGTACTATATACATAC,AT,ATAC,ATATAGTGTACTATATACATACAC;STRUC=<VC61421>	HPRC,HGSVC,1KG-ONT	No	2.872	Yes	NA,NA	NA	NA
chr13:33925285	406016	INS	115	0.7987	0.6897	6	RFC3(2.7289e-06,1.153)	NA	NA	NA	NA	NA	NA	NA	NA	No	ID=13-33925020-33925030-TA,13-33925031-33925040-AT,13-33925046-33925057-AT,13-33925135-33925350-ATATAGTGTACTATATACATACAC,13-33925387-33925395-ATAC,13-33925375-33925438-ATAGTGTACTATATACATAC,13-33925407-33925415-ATAC,13-33925427-33925442-ATAC,13-33925451-33925466-ATAC,13-33925475-33925490-ATAC,13-33925499-33925514-ATAC,13-33925523-33925538-ATAC,13-33925547-33925562-ATAC,13-33925407-33925582-ATACATACATAGTGTACTATATAC;MOTIFS=ATACATACATAGTGTACTATATAC,TA,ATAGTGTACTATATACATAC,AT,ATAC,ATATAGTGTACTATATACATACAC;STRUC=<VC61421>	HPRC,HGSVC	No	1.616	Yes	NA,NA	NA	NA
chr13:33925290	406017	DEL	62	0.8659	0.5226	2	RFC3(2.7289e-06,1.153)	NA	NA	NA	NA	NA	NA	NA	NA	No	ID=13-33925020-33925030-TA,13-33925031-33925040-AT,13-33925046-33925057-AT,13-33925135-33925350-ATATAGTGTACTATATACATACAC,13-33925387-33925395-ATAC,13-33925375-33925438-ATAGTGTACTATATACATAC,13-33925407-33925415-ATAC,13-33925427-33925442-ATAC,13-33925451-33925466-ATAC,13-33925475-33925490-ATAC,13-33925499-33925514-ATAC,13-33925523-33925538-ATAC,13-33925547-33925562-ATAC,13-33925407-33925582-ATACATACATAGTGTACTATATAC;MOTIFS=ATACATACATAGTGTACTATATAC,TA,ATAGTGTACTATATACATAC,AT,ATAC,ATATAGTGTACTATATACATACAC;STRUC=<VC61421>	HPRC,HGSVC,1KG-ONT	No	2.492	No	NA,NA	NA	NA
chr13:33925293	406018	DEL	138	0.8426	0.584	7	RFC3(2.7289e-06,1.153)	NA	NA	NA	NA	NA	NA	NA	NA	No	ID=13-33925020-33925030-TA,13-33925031-33925040-AT,13-33925046-33925057-AT,13-33925135-33925350-ATATAGTGTACTATATACATACAC,13-33925387-33925395-ATAC,13-33925375-33925438-ATAGTGTACTATATACATAC,13-33925407-33925415-ATAC,13-33925427-33925442-ATAC,13-33925451-33925466-ATAC,13-33925475-33925490-ATAC,13-33925499-33925514-ATAC,13-33925523-33925538-ATAC,13-33925547-33925562-ATAC,13-33925407-33925582-ATACATACATAGTGTACTATATAC;MOTIFS=ATACATACATAGTGTACTATATAC,TA,ATAGTGTACTATATACATAC,AT,ATAC,ATATAGTGTACTATATACATACAC;STRUC=<VC61421>	HPRC,HGSVC	No	2.505	Yes	NA,NA	NA	NA
chr13:33925321	406019	DEL	86	0.851	0.5617	52	RFC3(2.7289e-06,1.153)	NA	NA	NA	NA	NA	NA	NA	NA	No	ID=13-33925020-33925030-TA,13-33925031-33925040-AT,13-33925046-33925057-AT,13-33925135-33925350-ATATAGTGTACTATATACATACAC,13-33925387-33925395-ATAC,13-33925375-33925438-ATAGTGTACTATATACATAC,13-33925407-33925415-ATAC,13-33925427-33925442-ATAC,13-33925451-33925466-ATAC,13-33925475-33925490-ATAC,13-33925499-33925514-ATAC,13-33925523-33925538-ATAC,13-33925547-33925562-ATAC,13-33925407-33925582-ATACATACATAGTGTACTATATAC;MOTIFS=ATACATACATAGTGTACTATATAC,TA,ATAGTGTACTATATACATAC,AT,ATAC,ATATAGTGTACTATATACATACAC;STRUC=<VC61421>	HPRC,HGSVC,1KG-ONT	No	2.838	Yes	NA,NA	NA	NA
chr13:33925326	406020	DEL	68	0.811	0.665	64	RFC3(2.7289e-06,1.153)	NA	NA	NA	NA	NA	NA	NA	NA	No	ID=13-33925020-33925030-TA,13-33925031-33925040-AT,13-33925046-33925057-AT,13-33925135-33925350-ATATAGTGTACTATATACATACAC,13-33925387-33925395-ATAC,13-33925375-33925438-ATAGTGTACTATATACATAC,13-33925407-33925415-ATAC,13-33925427-33925442-ATAC,13-33925451-33925466-ATAC,13-33925475-33925490-ATAC,13-33925499-33925514-ATAC,13-33925523-33925538-ATAC,13-33925547-33925562-ATAC,13-33925407-33925582-ATACATACATAGTGTACTATATAC;MOTIFS=ATACATACATAGTGTACTATATAC,TA,ATAGTGTACTATATACATAC,AT,ATAC,ATATAGTGTACTATATACATACAC;STRUC=<VC61421>	HPRC,HGSVC,1KG-ONT	No	2.626	Yes	NA,NA	NA	NA
chr13:33925329	406022	INS	90	0.8452	0.5829	10	RFC3(2.7289e-06,1.153)	NA	NA	NA	NA	NA	NA	NA	NA	No	ID=13-33925020-33925030-TA,13-33925031-33925040-AT,13-33925046-33925057-AT,13-33925135-33925350-ATATAGTGTACTATATACATACAC,13-33925387-33925395-ATAC,13-33925375-33925438-ATAGTGTACTATATACATAC,13-33925407-33925415-ATAC,13-33925427-33925442-ATAC,13-33925451-33925466-ATAC,13-33925475-33925490-ATAC,13-33925499-33925514-ATAC,13-33925523-33925538-ATAC,13-33925547-33925562-ATAC,13-33925407-33925582-ATACATACATAGTGTACTATATAC;MOTIFS=ATACATACATAGTGTACTATATAC,TA,ATAGTGTACTATATACATAC,AT,ATAC,ATATAGTGTACTATATACATACAC;STRUC=<VC61421>	HPRC,HGSVC,1KG-ONT	No	1.616	Yes	NA,NA	NA	NA
chr13:33925329	406021	INS	66	0.8917	0.406	20	RFC3(2.7289e-06,1.153)	NA	NA	NA	NA	NA	NA	NA	NA	No	ID=13-33925020-33925030-TA,13-33925031-33925040-AT,13-33925046-33925057-AT,13-33925135-33925350-ATATAGTGTACTATATACATACAC,13-33925387-33925395-ATAC,13-33925375-33925438-ATAGTGTACTATATACATAC,13-33925407-33925415-ATAC,13-33925427-33925442-ATAC,13-33925451-33925466-ATAC,13-33925475-33925490-ATAC,13-33925499-33925514-ATAC,13-33925523-33925538-ATAC,13-33925547-33925562-ATAC,13-33925407-33925582-ATACATACATAGTGTACTATATAC;MOTIFS=ATACATACATAGTGTACTATATAC,TA,ATAGTGTACTATATACATAC,AT,ATAC,ATATAGTGTACTATATACATACAC;STRUC=<VC61421>	HPRC,HGSVC,1KG-ONT	No	1.616	Yes	NA,NA	NA	NA
chr13:33925345	406023	DEL	62	0.84	0.5817	299	RFC3(2.7289e-06,1.153)	NA	NA	NA	NA	NA	NA	NA	NA	No	ID=13-33925020-33925030-TA,13-33925031-33925040-AT,13-33925046-33925057-AT,13-33925135-33925350-ATATAGTGTACTATATACATACAC,13-33925387-33925395-ATAC,13-33925375-33925438-ATAGTGTACTATATACATAC,13-33925407-33925415-ATAC,13-33925427-33925442-ATAC,13-33925451-33925466-ATAC,13-33925475-33925490-ATAC,13-33925499-33925514-ATAC,13-33925523-33925538-ATAC,13-33925547-33925562-ATAC,13-33925407-33925582-ATACATACATAGTGTACTATATAC;MOTIFS=ATACATACATAGTGTACTATATAC,TA,ATAGTGTACTATATACATAC,AT,ATAC,ATATAGTGTACTATATACATACAC;STRUC=<VC61421>	HPRC,HGSVC,1KG-ONT	No	2.45	Yes	NA,NA	NA	NA
chr13:33925365	406024	DEL	66	0.7922	0.6982	5	RFC3(2.7289e-06,1.153)	NA	NA	NA	NA	NA	NA	NA	NA	No	ID=13-33925020-33925030-TA,13-33925031-33925040-AT,13-33925046-33925057-AT,13-33925135-33925350-ATATAGTGTACTATATACATACAC,13-33925387-33925395-ATAC,13-33925375-33925438-ATAGTGTACTATATACATAC,13-33925407-33925415-ATAC,13-33925427-33925442-ATAC,13-33925451-33925466-ATAC,13-33925475-33925490-ATAC,13-33925499-33925514-ATAC,13-33925523-33925538-ATAC,13-33925547-33925562-ATAC,13-33925407-33925582-ATACATACATAGTGTACTATATAC;MOTIFS=ATACATACATAGTGTACTATATAC,TA,ATAGTGTACTATATACATAC,AT,ATAC,ATATAGTGTACTATATACATACAC;STRUC=<VC61421>	HPRC,HGSVC,1KG-ONT	No	2.466	No	NA,NA	NA	NA
chr13:33925487	406025	INS	168	0.8491	0.579	4	RFC3(2.7289e-06,1.153)	NA	NA	NA	NA	NA	NA	NA	NA	No	ID=13-33925020-33925030-TA,13-33925031-33925040-AT,13-33925046-33925057-AT,13-33925135-33925350-ATATAGTGTACTATATACATACAC,13-33925387-33925395-ATAC,13-33925375-33925438-ATAGTGTACTATATACATAC,13-33925407-33925415-ATAC,13-33925427-33925442-ATAC,13-33925451-33925466-ATAC,13-33925475-33925490-ATAC,13-33925499-33925514-ATAC,13-33925523-33925538-ATAC,13-33925547-33925562-ATAC,13-33925407-33925582-ATACATACATAGTGTACTATATAC;MOTIFS=ATACATACATAGTGTACTATATAC,TA,ATAGTGTACTATATACATAC,AT,ATAC,ATATAGTGTACTATATACATACAC;STRUC=<VC61421>	HPRC,HGSVC	No	1.616	Yes	NA,NA	NA	NA
chr13:33925559	406029	INS	96	0.9361	0.2594	12	RFC3(2.7289e-06,1.153)	NA	NA	NA	NA	NA	NA	NA	NA	No	ID=13-33925020-33925030-TA,13-33925031-33925040-AT,13-33925046-33925057-AT,13-33925135-33925350-ATATAGTGTACTATATACATACAC,13-33925387-33925395-ATAC,13-33925375-33925438-ATAGTGTACTATATACATAC,13-33925407-33925415-ATAC,13-33925427-33925442-ATAC,13-33925451-33925466-ATAC,13-33925475-33925490-ATAC,13-33925499-33925514-ATAC,13-33925523-33925538-ATAC,13-33925547-33925562-ATAC,13-33925407-33925582-ATACATACATAGTGTACTATATAC;MOTIFS=ATACATACATAGTGTACTATATAC,TA,ATAGTGTACTATATACATAC,AT,ATAC,ATATAGTGTACTATATACATACAC;STRUC=<VC61421>	HPRC,HGSVC,1KG-ONT	No	1.616	Yes	NA,NA	NA	NA
chr13:33925559	406028	INS	72	0.8866	0.4016	216	RFC3(2.7289e-06,1.153)	NA	NA	NA	NA	NA	NA	NA	NA	No	ID=13-33925020-33925030-TA,13-33925031-33925040-AT,13-33925046-33925057-AT,13-33925135-33925350-ATATAGTGTACTATATACATACAC,13-33925387-33925395-ATAC,13-33925375-33925438-ATAGTGTACTATATACATAC,13-33925407-33925415-ATAC,13-33925427-33925442-ATAC,13-33925451-33925466-ATAC,13-33925475-33925490-ATAC,13-33925499-33925514-ATAC,13-33925523-33925538-ATAC,13-33925547-33925562-ATAC,13-33925407-33925582-ATACATACATAGTGTACTATATAC;MOTIFS=ATACATACATAGTGTACTATATAC,TA,ATAGTGTACTATATACATAC,AT,ATAC,ATATAGTGTACTATATACATACAC;STRUC=<VC61421>	HPRC,HGSVC,1KG-ONT	No	1.616	Yes	NA,NA	NA	NA
chr13:33925559	406027	INS	120	0.9449	0.2178	19	RFC3(2.7289e-06,1.153)	NA	NA	NA	NA	NA	NA	NA	NA	No	ID=13-33925020-33925030-TA,13-33925031-33925040-AT,13-33925046-33925057-AT,13-33925135-33925350-ATATAGTGTACTATATACATACAC,13-33925387-33925395-ATAC,13-33925375-33925438-ATAGTGTACTATATACATAC,13-33925407-33925415-ATAC,13-33925427-33925442-ATAC,13-33925451-33925466-ATAC,13-33925475-33925490-ATAC,13-33925499-33925514-ATAC,13-33925523-33925538-ATAC,13-33925547-33925562-ATAC,13-33925407-33925582-ATACATACATAGTGTACTATATAC;MOTIFS=ATACATACATAGTGTACTATATAC,TA,ATAGTGTACTATATACATAC,AT,ATAC,ATATAGTGTACTATATACATACAC;STRUC=<VC61421>	HPRC,HGSVC	No	1.616	Yes	NA,NA	NA	NA
chr13:33925559	406026	INS	144	0.8075	0.6829	4	RFC3(2.7289e-06,1.153)	NA	NA	NA	NA	NA	NA	NA	NA	No	ID=13-33925020-33925030-TA,13-33925031-33925040-AT,13-33925046-33925057-AT,13-33925135-33925350-ATATAGTGTACTATATACATACAC,13-33925387-33925395-ATAC,13-33925375-33925438-ATAGTGTACTATATACATAC,13-33925407-33925415-ATAC,13-33925427-33925442-ATAC,13-33925451-33925466-ATAC,13-33925475-33925490-ATAC,13-33925499-33925514-ATAC,13-33925523-33925538-ATAC,13-33925547-33925562-ATAC,13-33925407-33925582-ATACATACATAGTGTACTATATAC;MOTIFS=ATACATACATAGTGTACTATATAC,TA,ATAGTGTACTATATACATAC,AT,ATAC,ATATAGTGTACTATATACATACAC;STRUC=<VC61421>	HPRC,HGSVC	No	1.616	No	NA,NA	NA	NA
chr13:33943768	406030	INS	311	0.9243	0.2953	14	RFC3(2.7289e-06,1.153)	NA	NA	NA	NA	NA	NA	NA	NA	No	NA	HGSVC	Yes	0.692	Yes	NA,NA	NA	NA
chr13:33984481	406031	INS	276	0.7953	0.6994	1	NA	NA	NA	NA	NA	NA	NA	NA	NA	No	NA	NA	Yes	6.387	No	NA,NA	NA	NA
chr13:34019721	406032	INS	232	0.8546	0.5381	5	NA	NA	NA	NA	NA	NA	NA	NA	NA	No	NA	NA	No	3.322	Yes	NA,NA	NA	NA
chr13:34063155	406033	INS	314	0.8533	0.5562	58	NA	NA	NA	NA	NA	NA	NA	NA	NA	No	NA	HGSVC,1KG-ONT	Yes	3.322	Yes	NA,NA	NA	NA
chr13:34067481	406034	DEL	2731	0.9036	0.3503	3	NA	NA	NA	NA	NA	NA	NA	NA	enhancer	No	ID=13-34067752-34067764-AGTG;MOTIFS=AGTG;STRUC=<TR937488>,ID=13-34069606-34069621-AAAT;MOTIFS=AAAT;STRUC=<TR937489>,ID=13-34069895-34069925-CA;MOTIFS=CA;STRUC=<TR937490>	HPRC,HGSVC,1KG-ONT	Yes	4.885	No	NA,NA	NA	NA
chr13:34078796	406035	DEL	86	0.8591	0.5688	3	NA	NA	NA	NA	NA	NA	NA	NA	NA	No	ID=13-34078810-34078819-GT,13-34078801-34078965-TATGTGTGAGTGTGTGTGGGCATGGATATGTGTGAATATGTGTGTATATGAGTGCACATGTGTGAAGGTATGTGTATGTGAG;MOTIFS=TATGTGTGAGTGTGTGTGGGCATGGATATGTGTGAATATGTGTGTATATGAGTGCACATGTGTGAAGGTATGTGTATGTGAG,GT;STRUC=<VC61429>	NA	Yes	2.735	No	NA,NA	NA	NA
chr13:34078801	406036	INS	82	0.8481	0.5574	5	NA	NA	NA	NA	NA	NA	NA	NA	NA	No	ID=13-34078810-34078819-GT,13-34078801-34078965-TATGTGTGAGTGTGTGTGGGCATGGATATGTGTGAATATGTGTGTATATGAGTGCACATGTGTGAAGGTATGTGTATGTGAG;MOTIFS=TATGTGTGAGTGTGTGTGGGCATGGATATGTGTGAATATGTGTGTATATGAGTGCACATGTGTGAAGGTATGTGTATGTGAG,GT;STRUC=<VC61429>	NA	No	3.322	No	NA,NA	NA	NA
chr13:34094757	406037	DEL	804	0.8708	0.4642	2	NA	NA	NA	NA	NA	NA	NA	NA	NA	No	ID=13-34095330-34095340-ATG;MOTIFS=ATG;STRUC=<TR937529>	NA	Yes	2.269	Yes	NA,NA	NA	NA
chr13:34164818	406040	INS	318	0.976	0.1013	2	NA	NA	NA	NA	NA	NA	NA	NA	enhancer	No	NA	HPRC,HGSVC,1KG-ONT	Yes	10.72	No	NA,NA	NA	NA
chr13:34164818	406039	INS	290	0.978	0.087	565	NA	NA	NA	NA	NA	NA	NA	NA	enhancer	No	NA	HPRC,HGSVC,1KG-ONT	Yes	10.72	Yes	NA,NA	NA	NA
chr13:34164818	406038	INS	279	0.9707	0.1113	291	NA	NA	NA	NA	NA	NA	NA	NA	enhancer	No	NA	HPRC,HGSVC,1KG-ONT	Yes	10.72	Yes	NA,NA	NA	NA
chr13:34164828	406041	INS	314	0.956	0.1751	1	NA	NA	NA	NA	NA	NA	NA	NA	enhancer	No	NA	HPRC,HGSVC,1KG-ONT	Yes	9.166	No	NA,NA	NA	NA
chr13:34229088	406043	INS	788	0.88	0.4504	5	NA	NA	NA	NA	NA	NA	NA	NA	NA	No	ID=13-34229016-34229025-TAT,13-34229137-34229147-AT,13-34229157-34229166-ATA,13-34229163-34229173-AT;MOTIFS=TAT,ATA,AT;STRUC=<VC61434>	HPRC,HGSVC,1KG-ONT	No	2.538	No	NA,NA	NA	NA
chr13:34229124	406048	INS	565	0.8626	0.5172	44	NA	NA	NA	NA	NA	NA	NA	NA	NA	No	ID=13-34229016-34229025-TAT,13-34229137-34229147-AT,13-34229157-34229166-ATA,13-34229163-34229173-AT;MOTIFS=TAT,ATA,AT;STRUC=<VC61434>	HPRC,HGSVC,1KG-ONT	No	1.616	Yes	NA,NA	NA	NA
chr13:34229124	406047	INS	488	0.833	0.6216	20	NA	NA	NA	NA	NA	NA	NA	NA	NA	No	ID=13-34229016-34229025-TAT,13-34229137-34229147-AT,13-34229157-34229166-ATA,13-34229163-34229173-AT;MOTIFS=TAT,ATA,AT;STRUC=<VC61434>	HPRC,HGSVC	No	1.616	Yes	NA,NA	NA	NA
chr13:34229124	406046	INS	515	0.9697	0.1204	78	NA	NA	NA	NA	NA	NA	NA	NA	NA	No	ID=13-34229016-34229025-TAT,13-34229137-34229147-AT,13-34229157-34229166-ATA,13-34229163-34229173-AT;MOTIFS=TAT,ATA,AT;STRUC=<VC61434>	HPRC,HGSVC,1KG-ONT	No	1.616	Yes	NA,NA	NA	NA
chr13:34229124	406045	INS	646	0.884	0.4461	53	NA	NA	NA	NA	NA	NA	NA	NA	NA	No	ID=13-34229016-34229025-TAT,13-34229137-34229147-AT,13-34229157-34229166-ATA,13-34229163-34229173-AT;MOTIFS=TAT,ATA,AT;STRUC=<VC61434>	HPRC,HGSVC,1KG-ONT	No	1.616	Yes	NA,NA	NA	NA
chr13:34229124	406044	INS	758	0.9595	0.1857	60	NA	NA	NA	NA	NA	NA	NA	NA	NA	No	ID=13-34229016-34229025-TAT,13-34229137-34229147-AT,13-34229157-34229166-ATA,13-34229163-34229173-AT;MOTIFS=TAT,ATA,AT;STRUC=<VC61434>	HPRC,HGSVC,1KG-ONT	No	1.616	Yes	NA,NA	NA	NA
chr13:34229136	406049	INS	608	0.8636	0.5326	8	NA	NA	NA	NA	NA	NA	NA	NA	NA	No	ID=13-34229016-34229025-TAT,13-34229137-34229147-AT,13-34229157-34229166-ATA,13-34229163-34229173-AT;MOTIFS=TAT,ATA,AT;STRUC=<VC61434>	HPRC,HGSVC,1KG-ONT	No	1.616	No	NA,NA	NA	NA
chr13:34229139	406054	INS	820	0.896	0.3586	6	NA	NA	NA	NA	NA	NA	NA	NA	NA	No	ID=13-34229016-34229025-TAT,13-34229137-34229147-AT,13-34229157-34229166-ATA,13-34229163-34229173-AT;MOTIFS=TAT,ATA,AT;STRUC=<VC61434>	HPRC,HGSVC,1KG-ONT	No	1.616	Yes	NA,NA	NA	NA
chr13:34229139	406053	INS	597	0.9719	0.1093	48	NA	NA	NA	NA	NA	NA	NA	NA	NA	No	ID=13-34229016-34229025-TAT,13-34229137-34229147-AT,13-34229157-34229166-ATA,13-34229163-34229173-AT;MOTIFS=TAT,ATA,AT;STRUC=<VC61434>	HPRC,HGSVC,1KG-ONT	No	1.616	Yes	NA,NA	NA	NA
chr13:34229139	406052	INS	731	0.8446	0.5763	63	NA	NA	NA	NA	NA	NA	NA	NA	NA	No	ID=13-34229016-34229025-TAT,13-34229137-34229147-AT,13-34229157-34229166-ATA,13-34229163-34229173-AT;MOTIFS=TAT,ATA,AT;STRUC=<VC61434>	HPRC,HGSVC,1KG-ONT	No	1.616	Yes	NA,NA	NA	NA
chr13:34229139	406051	INS	719	0.847	0.5416	164	NA	NA	NA	NA	NA	NA	NA	NA	NA	No	ID=13-34229016-34229025-TAT,13-34229137-34229147-AT,13-34229157-34229166-ATA,13-34229163-34229173-AT;MOTIFS=TAT,ATA,AT;STRUC=<VC61434>	HPRC,HGSVC,1KG-ONT	No	1.616	Yes	NA,NA	NA	NA
chr13:34229139	406050	INS	669	0.8368	0.5766	69	NA	NA	NA	NA	NA	NA	NA	NA	NA	No	ID=13-34229016-34229025-TAT,13-34229137-34229147-AT,13-34229157-34229166-ATA,13-34229163-34229173-AT;MOTIFS=TAT,ATA,AT;STRUC=<VC61434>	HPRC,HGSVC,1KG-ONT	No	1.616	Yes	NA,NA	NA	NA
chr13:34229140	406055	INS	834	0.82	0.6592	76	NA	NA	NA	NA	NA	NA	NA	NA	NA	No	ID=13-34229016-34229025-TAT,13-34229137-34229147-AT,13-34229157-34229166-ATA,13-34229163-34229173-AT;MOTIFS=TAT,ATA,AT;STRUC=<VC61434>	HPRC,HGSVC,1KG-ONT	No	1.616	Yes	NA,NA	NA	NA
chr13:34229160	406057	INS	850	0.9619	0.1685	199	NA	NA	NA	NA	NA	NA	NA	NA	NA	No	ID=13-34229016-34229025-TAT,13-34229137-34229147-AT,13-34229157-34229166-ATA,13-34229163-34229173-AT;MOTIFS=TAT,ATA,AT;STRUC=<VC61434>	HPRC,HGSVC,1KG-ONT	No	1.616	Yes	NA,NA	NA	NA
chr13:34229160	406056	INS	904	0.926	0.2797	170	NA	NA	NA	NA	NA	NA	NA	NA	NA	No	ID=13-34229016-34229025-TAT,13-34229137-34229147-AT,13-34229157-34229166-ATA,13-34229163-34229173-AT;MOTIFS=TAT,ATA,AT;STRUC=<VC61434>	HPRC,HGSVC,1KG-ONT	No	1.616	Yes	NA,NA	NA	NA
chr13:34229162	406058	INS	633	0.8929	0.4018	202	NA	NA	NA	NA	NA	NA	NA	NA	NA	No	ID=13-34229016-34229025-TAT,13-34229137-34229147-AT,13-34229157-34229166-ATA,13-34229163-34229173-AT;MOTIFS=TAT,ATA,AT;STRUC=<VC61434>	HPRC,HGSVC,1KG-ONT	No	1.616	Yes	NA,NA	NA	NA
chr13:34229165	406059	INS	790	0.8799	0.4178	163	NA	NA	NA	NA	NA	NA	NA	NA	NA	No	ID=13-34229016-34229025-TAT,13-34229137-34229147-AT,13-34229157-34229166-ATA,13-34229163-34229173-AT;MOTIFS=TAT,ATA,AT;STRUC=<VC61434>	HPRC,HGSVC,1KG-ONT	No	1.616	Yes	NA,NA	NA	NA
chr13:34237413	406061	INS	84	0.9702	0.1178	298	NA	NA	NA	NA	NA	NA	NA	NA	NA	No	NA	HPRC,HGSVC,1KG-ONT	No	5.372	Yes	NA,NA	NA	NA
chr13:34251546	406063	DEL	55	0.8524	0.5357	2	NA	NA	NA	NA	NA	NA	NA	NA	NA	No	NA	NA	Yes	10.96	No	NA,NA	NA	NA
chr13:34265978	406064	DEL	63	0.9226	0.297	89	NA	NA	NA	NA	NA	NA	NA	NA	NA	No	NA	HPRC,HGSVC,1KG-ONT	Yes	0.708	Yes	NA,NA	NA	NA
chr13:34297221	406065	INS	335	0.8618	0.5336	1	NA	NA	NA	NA	NA	NA	NA	NA	NA	No	NA	NA	Yes	1.616	No	NA,NA	NA	NA
chr13:34381705	406066	DEL	81	0.8623	0.4997	4	NA	NA	NA	NA	NA	NA	NA	NA	NA	No	NA	1KG-ONT	No	5.212	Yes	NA,NA	NA	NA
chr13:34443308	406067	INS	291	0.8788	0.4725	14	NA	NA	NA	NA	NA	NA	NA	NA	NA	No	NA	1KG-ONT	Yes	7.343	Yes	NA,NA	NA	NA
chr13:34500399	406070	INS	94	0.8324	0.6049	1	NA	NA	NA	NA	NA	NA	NA	NA	NA	Yes	ID=13-34500303-34500318-GAAG,13-34500340-34500353-GAAG,13-34500399-34500412-AGAA,13-34500410-34500423-AAAG,13-34500422-34500439-AGAA,13-34500432-34500449-AAAGA,13-34500473-34500486-AAAG,13-34500485-34500506-AGAA,13-34500499-34500516-AAAGA,13-34500509-34500522-AAAG,13-34500519-34500528-AG;MOTIFS=AAAGA,AAAG,AG,GAAG,AGAA;STRUC=<VC61459>,ID=13-34500375-34500400-AAAG;MOTIFS=AAAG;STRUC=<TR938099>	HPRC	No	0.123	No	NA,NA	NA	NA
chr13:34500399	406069	INS	67	0.8447	0.5945	4	NA	NA	NA	NA	NA	NA	NA	NA	NA	Yes	ID=13-34500303-34500318-GAAG,13-34500340-34500353-GAAG,13-34500399-34500412-AGAA,13-34500410-34500423-AAAG,13-34500422-34500439-AGAA,13-34500432-34500449-AAAGA,13-34500473-34500486-AAAG,13-34500485-34500506-AGAA,13-34500499-34500516-AAAGA,13-34500509-34500522-AAAG,13-34500519-34500528-AG;MOTIFS=AAAGA,AAAG,AG,GAAG,AGAA;STRUC=<VC61459>,ID=13-34500375-34500400-AAAG;MOTIFS=AAAG;STRUC=<TR938099>	HPRC	No	0.123	No	NA,NA	NA	NA
chr13:34506217	406077	INS	84	0.8215	0.6285	3	NA	NA	NA	NA	NA	NA	NA	NA	NA	No	ID=13-34506139-34506149-A,13-34506146-34506163-AAAG,13-34506160-34506173-AG,13-34506173-34506214-AAGG,13-34506211-34506235-GGAG,13-34506244-34506258-GA,13-34506263-34506277-AGAA,13-34506277-34506290-GAAA,13-34506294-34506303-AG,13-34506309-34506328-AAAG,13-34506328-34506342-AAAG,13-34506349-34506368-AAAG;MOTIFS=AAGG,A,AAAG,AG,GGAG,GA,AGAA,GAAA;STRUC=<VC61460>	HPRC,HGSVC	Yes	1.616	No	NA,NA	NA	NA
chr13:34506217	406076	INS	69	0.8813	0.4901	42	NA	NA	NA	NA	NA	NA	NA	NA	NA	No	ID=13-34506139-34506149-A,13-34506146-34506163-AAAG,13-34506160-34506173-AG,13-34506173-34506214-AAGG,13-34506211-34506235-GGAG,13-34506244-34506258-GA,13-34506263-34506277-AGAA,13-34506277-34506290-GAAA,13-34506294-34506303-AG,13-34506309-34506328-AAAG,13-34506328-34506342-AAAG,13-34506349-34506368-AAAG;MOTIFS=AAGG,A,AAAG,AG,GGAG,GA,AGAA,GAAA;STRUC=<VC61460>	HPRC,HGSVC,1KG-ONT	Yes	1.616	Yes	NA,NA	NA	NA
chr13:34506217	406075	INS	73	0.8766	0.4708	41	NA	NA	NA	NA	NA	NA	NA	NA	NA	No	ID=13-34506139-34506149-A,13-34506146-34506163-AAAG,13-34506160-34506173-AG,13-34506173-34506214-AAGG,13-34506211-34506235-GGAG,13-34506244-34506258-GA,13-34506263-34506277-AGAA,13-34506277-34506290-GAAA,13-34506294-34506303-AG,13-34506309-34506328-AAAG,13-34506328-34506342-AAAG,13-34506349-34506368-AAAG;MOTIFS=AAGG,A,AAAG,AG,GGAG,GA,AGAA,GAAA;STRUC=<VC61460>	HPRC,HGSVC,1KG-ONT	Yes	1.616	Yes	NA,NA	NA	NA
chr13:34506217	406074	INS	77	0.8322	0.6538	22	NA	NA	NA	NA	NA	NA	NA	NA	NA	No	ID=13-34506139-34506149-A,13-34506146-34506163-AAAG,13-34506160-34506173-AG,13-34506173-34506214-AAGG,13-34506211-34506235-GGAG,13-34506244-34506258-GA,13-34506263-34506277-AGAA,13-34506277-34506290-GAAA,13-34506294-34506303-AG,13-34506309-34506328-AAAG,13-34506328-34506342-AAAG,13-34506349-34506368-AAAG;MOTIFS=AAGG,A,AAAG,AG,GGAG,GA,AGAA,GAAA;STRUC=<VC61460>	HPRC,HGSVC,1KG-ONT	Yes	1.616	Yes	NA,NA	NA	NA
chr13:34506217	406073	INS	84	0.8407	0.6041	3	NA	NA	NA	NA	NA	NA	NA	NA	NA	No	ID=13-34506139-34506149-A,13-34506146-34506163-AAAG,13-34506160-34506173-AG,13-34506173-34506214-AAGG,13-34506211-34506235-GGAG,13-34506244-34506258-GA,13-34506263-34506277-AGAA,13-34506277-34506290-GAAA,13-34506294-34506303-AG,13-34506309-34506328-AAAG,13-34506328-34506342-AAAG,13-34506349-34506368-AAAG;MOTIFS=AAGG,A,AAAG,AG,GGAG,GA,AGAA,GAAA;STRUC=<VC61460>	HPRC,HGSVC	Yes	1.616	Yes	NA,NA	NA	NA
chr13:34506217	406072	INS	89	0.8676	0.5343	2	NA	NA	NA	NA	NA	NA	NA	NA	NA	No	ID=13-34506139-34506149-A,13-34506146-34506163-AAAG,13-34506160-34506173-AG,13-34506173-34506214-AAGG,13-34506211-34506235-GGAG,13-34506244-34506258-GA,13-34506263-34506277-AGAA,13-34506277-34506290-GAAA,13-34506294-34506303-AG,13-34506309-34506328-AAAG,13-34506328-34506342-AAAG,13-34506349-34506368-AAAG;MOTIFS=AAGG,A,AAAG,AG,GGAG,GA,AGAA,GAAA;STRUC=<VC61460>	HPRC,HGSVC	Yes	1.616	No	NA,NA	NA	NA
chr13:34506225	406083	INS	52	0.8934	0.5845	118	NA	NA	NA	NA	NA	NA	NA	NA	NA	No	ID=13-34506139-34506149-A,13-34506146-34506163-AAAG,13-34506160-34506173-AG,13-34506173-34506214-AAGG,13-34506211-34506235-GGAG,13-34506244-34506258-GA,13-34506263-34506277-AGAA,13-34506277-34506290-GAAA,13-34506294-34506303-AG,13-34506309-34506328-AAAG,13-34506328-34506342-AAAG,13-34506349-34506368-AAAG;MOTIFS=AAGG,A,AAAG,AG,GGAG,GA,AGAA,GAAA;STRUC=<VC61460>	HPRC,HGSVC,1KG-ONT	Yes	1.616	Yes	NA,NA	NA	NA
chr13:34506225	406082	INS	53	0.9027	0.353	133	NA	NA	NA	NA	NA	NA	NA	NA	NA	No	ID=13-34506139-34506149-A,13-34506146-34506163-AAAG,13-34506160-34506173-AG,13-34506173-34506214-AAGG,13-34506211-34506235-GGAG,13-34506244-34506258-GA,13-34506263-34506277-AGAA,13-34506277-34506290-GAAA,13-34506294-34506303-AG,13-34506309-34506328-AAAG,13-34506328-34506342-AAAG,13-34506349-34506368-AAAG;MOTIFS=AAGG,A,AAAG,AG,GGAG,GA,AGAA,GAAA;STRUC=<VC61460>	HPRC,HGSVC,1KG-ONT	Yes	1.616	Yes	NA,NA	NA	NA
chr13:34506225	406081	INS	57	0.8791	0.4667	533	NA	NA	NA	NA	NA	NA	NA	NA	NA	No	ID=13-34506139-34506149-A,13-34506146-34506163-AAAG,13-34506160-34506173-AG,13-34506173-34506214-AAGG,13-34506211-34506235-GGAG,13-34506244-34506258-GA,13-34506263-34506277-AGAA,13-34506277-34506290-GAAA,13-34506294-34506303-AG,13-34506309-34506328-AAAG,13-34506328-34506342-AAAG,13-34506349-34506368-AAAG;MOTIFS=AAGG,A,AAAG,AG,GGAG,GA,AGAA,GAAA;STRUC=<VC61460>	HPRC,HGSVC,1KG-ONT	Yes	1.616	Yes	NA,NA	NA	NA
chr13:34506225	406080	INS	68	0.8266	0.6483	1	NA	NA	NA	NA	NA	NA	NA	NA	NA	No	ID=13-34506139-34506149-A,13-34506146-34506163-AAAG,13-34506160-34506173-AG,13-34506173-34506214-AAGG,13-34506211-34506235-GGAG,13-34506244-34506258-GA,13-34506263-34506277-AGAA,13-34506277-34506290-GAAA,13-34506294-34506303-AG,13-34506309-34506328-AAAG,13-34506328-34506342-AAAG,13-34506349-34506368-AAAG;MOTIFS=AAGG,A,AAAG,AG,GGAG,GA,AGAA,GAAA;STRUC=<VC61460>	HPRC,HGSVC,1KG-ONT	Yes	1.616	No	NA,NA	NA	NA
chr13:34506225	406079	INS	61	0.903	0.353	344	NA	NA	NA	NA	NA	NA	NA	NA	NA	No	ID=13-34506139-34506149-A,13-34506146-34506163-AAAG,13-34506160-34506173-AG,13-34506173-34506214-AAGG,13-34506211-34506235-GGAG,13-34506244-34506258-GA,13-34506263-34506277-AGAA,13-34506277-34506290-GAAA,13-34506294-34506303-AG,13-34506309-34506328-AAAG,13-34506328-34506342-AAAG,13-34506349-34506368-AAAG;MOTIFS=AAGG,A,AAAG,AG,GGAG,GA,AGAA,GAAA;STRUC=<VC61460>	HPRC,HGSVC,1KG-ONT	Yes	1.616	Yes	NA,NA	NA	NA
chr13:34506225	406078	INS	65	0.8727	0.4922	132	NA	NA	NA	NA	NA	NA	NA	NA	NA	No	ID=13-34506139-34506149-A,13-34506146-34506163-AAAG,13-34506160-34506173-AG,13-34506173-34506214-AAGG,13-34506211-34506235-GGAG,13-34506244-34506258-GA,13-34506263-34506277-AGAA,13-34506277-34506290-GAAA,13-34506294-34506303-AG,13-34506309-34506328-AAAG,13-34506328-34506342-AAAG,13-34506349-34506368-AAAG;MOTIFS=AAGG,A,AAAG,AG,GGAG,GA,AGAA,GAAA;STRUC=<VC61460>	HPRC,HGSVC,1KG-ONT	Yes	1.616	Yes	NA,NA	NA	NA
chr13:34506230	406085	INS	61	0.8935	0.4416	58	NA	NA	NA	NA	NA	NA	NA	NA	NA	No	ID=13-34506139-34506149-A,13-34506146-34506163-AAAG,13-34506160-34506173-AG,13-34506173-34506214-AAGG,13-34506211-34506235-GGAG,13-34506244-34506258-GA,13-34506263-34506277-AGAA,13-34506277-34506290-GAAA,13-34506294-34506303-AG,13-34506309-34506328-AAAG,13-34506328-34506342-AAAG,13-34506349-34506368-AAAG;MOTIFS=AAGG,A,AAAG,AG,GGAG,GA,AGAA,GAAA;STRUC=<VC61460>	HPRC,HGSVC,1KG-ONT	Yes	1.616	Yes	NA,NA	NA	NA
chr13:34506235	406086	INS	61	0.844	0.5692	1	NA	NA	NA	NA	NA	NA	NA	NA	NA	No	ID=13-34506139-34506149-A,13-34506146-34506163-AAAG,13-34506160-34506173-AG,13-34506173-34506214-AAGG,13-34506211-34506235-GGAG,13-34506244-34506258-GA,13-34506263-34506277-AGAA,13-34506277-34506290-GAAA,13-34506294-34506303-AG,13-34506309-34506328-AAAG,13-34506328-34506342-AAAG,13-34506349-34506368-AAAG;MOTIFS=AAGG,A,AAAG,AG,GGAG,GA,AGAA,GAAA;STRUC=<VC61460>	HPRC,HGSVC,1KG-ONT	Yes	2.538	No	NA,NA	NA	NA
chr13:34506240	406087	INS	54	0.9262	0.2892	34	NA	NA	NA	NA	NA	NA	NA	NA	NA	No	ID=13-34506139-34506149-A,13-34506146-34506163-AAAG,13-34506160-34506173-AG,13-34506173-34506214-AAGG,13-34506211-34506235-GGAG,13-34506244-34506258-GA,13-34506263-34506277-AGAA,13-34506277-34506290-GAAA,13-34506294-34506303-AG,13-34506309-34506328-AAAG,13-34506328-34506342-AAAG,13-34506349-34506368-AAAG;MOTIFS=AAGG,A,AAAG,AG,GGAG,GA,AGAA,GAAA;STRUC=<VC61460>	HPRC,HGSVC,1KG-ONT	Yes	2.538	Yes	NA,NA	NA	NA
chr13:34506246	406088	INS	68	0.8533	0.5405	17	NA	NA	NA	NA	NA	NA	NA	NA	NA	No	ID=13-34506139-34506149-A,13-34506146-34506163-AAAG,13-34506160-34506173-AG,13-34506173-34506214-AAGG,13-34506211-34506235-GGAG,13-34506244-34506258-GA,13-34506263-34506277-AGAA,13-34506277-34506290-GAAA,13-34506294-34506303-AG,13-34506309-34506328-AAAG,13-34506328-34506342-AAAG,13-34506349-34506368-AAAG;MOTIFS=AAGG,A,AAAG,AG,GGAG,GA,AGAA,GAAA;STRUC=<VC61460>	HPRC,HGSVC,1KG-ONT	Yes	2.538	Yes	NA,NA	NA	NA
chr13:34510126	406089	INS	326	0.9262	0.273	3	NA	NA	NA	NA	NA	NA	NA	NA	NA	No	NA	HGSVC	Yes	1.616	Yes	NA,NA	NA	NA
chr13:34540806	406090	INS	100	0.9777	0.105	3	NA	NA	NA	NA	NA	NA	NA	NA	NA	No	ID=13-34540740-34540748-G,13-34540800-34540807-C,13-34540888-34540896-G;MOTIFS=C,G;STRUC=<VC61463>	HPRC,HGSVC,1KG-ONT	No	0.056	No	NA,NA	NA	NA
chr13:34540839	406091	DEL	453	0.8059	0.6817	36	NA	NA	NA	NA	NA	NA	NA	NA	NA	No	ID=13-34540740-34540748-G,13-34540800-34540807-C,13-34540888-34540896-G;MOTIFS=C,G;STRUC=<VC61463>,ID=13-34541291-34541299-G,13-34541341-34541349-G;MOTIFS=G;STRUC=<VC61464>	NA	Yes	0.03	Yes	NA,NA	NA	NA
chr13:34540924	406092	DEL	78	0.867	0.6524	1	NA	NA	NA	NA	NA	NA	NA	NA	NA	No	ID=13-34540740-34540748-G,13-34540800-34540807-C,13-34540888-34540896-G;MOTIFS=C,G;STRUC=<VC61463>	HPRC,HGSVC	No	0.232	No	NA,NA	NA	NA
chr13:34540984	406093	INS	226	0.8388	0.6076	157	NA	NA	NA	NA	NA	NA	NA	NA	NA	No	ID=13-34540740-34540748-G,13-34540800-34540807-C,13-34540888-34540896-G;MOTIFS=C,G;STRUC=<VC61463>	HPRC,HGSVC,1KG-ONT	Yes	0.056	Yes	NA,NA	NA	NA
chr13:34541001	406096	INS	247	0.8815	0.4184	2	NA	NA	NA	NA	NA	NA	NA	NA	NA	No	ID=13-34540740-34540748-G,13-34540800-34540807-C,13-34540888-34540896-G;MOTIFS=C,G;STRUC=<VC61463>	HPRC,HGSVC,1KG-ONT	Yes	0.056	No	NA,NA	NA	NA
chr13:34541001	406095	INS	50	0.7983	0.6861	247	NA	NA	NA	NA	NA	NA	NA	NA	NA	No	ID=13-34540740-34540748-G,13-34540800-34540807-C,13-34540888-34540896-G;MOTIFS=C,G;STRUC=<VC61463>	HPRC,HGSVC	Yes	0.056	Yes	NA,NA	NA	NA
chr13:34541001	406094	INS	56	0.8809	0.4533	6	NA	NA	NA	NA	NA	NA	NA	NA	NA	No	ID=13-34540740-34540748-G,13-34540800-34540807-C,13-34540888-34540896-G;MOTIFS=C,G;STRUC=<VC61463>	HPRC,HGSVC	Yes	0.056	Yes	NA,NA	NA	NA
chr13:34541009	406097	INS	113	0.8489	0.5443	1	NA	NA	NA	NA	NA	NA	NA	NA	NA	No	ID=13-34540740-34540748-G,13-34540800-34540807-C,13-34540888-34540896-G;MOTIFS=C,G;STRUC=<VC61463>	HPRC,HGSVC,1KG-ONT	Yes	0.056	No	NA,NA	NA	NA
chr13:34541015	406100	INS	177	0.8551	0.5856	95	NA	NA	NA	NA	NA	NA	NA	NA	NA	No	ID=13-34540740-34540748-G,13-34540800-34540807-C,13-34540888-34540896-G;MOTIFS=C,G;STRUC=<VC61463>	HPRC,HGSVC,1KG-ONT	Yes	0.056	Yes	NA,NA	NA	NA
chr13:34541015	406099	INS	100	0.8413	0.5618	283	NA	NA	NA	NA	NA	NA	NA	NA	NA	No	ID=13-34540740-34540748-G,13-34540800-34540807-C,13-34540888-34540896-G;MOTIFS=C,G;STRUC=<VC61463>	HPRC,HGSVC,1KG-ONT	Yes	0.056	Yes	NA,NA	NA	NA
chr13:34541015	406098	INS	99	0.9271	0.2664	411	NA	NA	NA	NA	NA	NA	NA	NA	NA	No	ID=13-34540740-34540748-G,13-34540800-34540807-C,13-34540888-34540896-G;MOTIFS=C,G;STRUC=<VC61463>	HPRC,HGSVC,1KG-ONT	Yes	0.056	Yes	NA,NA	NA	NA
chr13:34541016	406101	INS	108	0.8125	0.6749	6	NA	NA	NA	NA	NA	NA	NA	NA	NA	No	ID=13-34540740-34540748-G,13-34540800-34540807-C,13-34540888-34540896-G;MOTIFS=C,G;STRUC=<VC61463>	HPRC,HGSVC,1KG-ONT	Yes	0.056	Yes	NA,NA	NA	NA
chr13:34541017	406102	INS	100	0.8067	0.6641	5	NA	NA	NA	NA	NA	NA	NA	NA	NA	No	ID=13-34540740-34540748-G,13-34540800-34540807-C,13-34540888-34540896-G;MOTIFS=C,G;STRUC=<VC61463>	HPRC,HGSVC,1KG-ONT	Yes	0.056	No	NA,NA	NA	NA
chr13:34541027	406103	INS	53	0.8735	0.4886	40	NA	NA	NA	NA	NA	NA	NA	NA	NA	No	ID=13-34540740-34540748-G,13-34540800-34540807-C,13-34540888-34540896-G;MOTIFS=C,G;STRUC=<VC61463>	HPRC,HGSVC	Yes	0.056	Yes	NA,NA	NA	NA
chr13:34541033	406107	INS	275	0.8613	0.5257	11	NA	NA	NA	NA	NA	NA	NA	NA	NA	No	ID=13-34540740-34540748-G,13-34540800-34540807-C,13-34540888-34540896-G;MOTIFS=C,G;STRUC=<VC61463>	HPRC,HGSVC,1KG-ONT	Yes	0.056	Yes	NA,NA	NA	NA
chr13:34541033	406106	INS	452	0.8171	0.6681	143	NA	NA	NA	NA	NA	NA	NA	NA	NA	No	ID=13-34540740-34540748-G,13-34540800-34540807-C,13-34540888-34540896-G;MOTIFS=C,G;STRUC=<VC61463>	NA	Yes	0.056	Yes	NA,NA	NA	NA
chr13:34541033	406105	INS	54	0.8116	0.6892	53	NA	NA	NA	NA	NA	NA	NA	NA	NA	No	ID=13-34540740-34540748-G,13-34540800-34540807-C,13-34540888-34540896-G;MOTIFS=C,G;STRUC=<VC61463>	HPRC,HGSVC	Yes	0.056	Yes	NA,NA	NA	NA
chr13:34541033	406104	INS	108	0.9655	0.1438	45	NA	NA	NA	NA	NA	NA	NA	NA	NA	No	ID=13-34540740-34540748-G,13-34540800-34540807-C,13-34540888-34540896-G;MOTIFS=C,G;STRUC=<VC61463>	HPRC,HGSVC,1KG-ONT	Yes	0.056	Yes	NA,NA	NA	NA
chr13:34541066	406108	INS	107	0.9075	0.3589	21	NA	NA	NA	NA	NA	NA	NA	NA	NA	No	ID=13-34540740-34540748-G,13-34540800-34540807-C,13-34540888-34540896-G;MOTIFS=C,G;STRUC=<VC61463>	HPRC,HGSVC,1KG-ONT	Yes	0.056	Yes	NA,NA	NA	NA
chr13:34541077	406109	INS	54	0.8077	0.6878	4	NA	NA	NA	NA	NA	NA	NA	NA	NA	No	ID=13-34540740-34540748-G,13-34540800-34540807-C,13-34540888-34540896-G;MOTIFS=C,G;STRUC=<VC61463>	HPRC,HGSVC	Yes	0.056	Yes	NA,NA	NA	NA
chr13:34541082	406110	INS	56	0.8533	0.5496	37	NA	NA	NA	NA	NA	NA	NA	NA	NA	No	ID=13-34540740-34540748-G,13-34540800-34540807-C,13-34540888-34540896-G;MOTIFS=C,G;STRUC=<VC61463>	HPRC,HGSVC	Yes	0.056	Yes	NA,NA	NA	NA
chr13:34541083	406111	INS	51	0.8959	0.3874	132	NA	NA	NA	NA	NA	NA	NA	NA	NA	No	ID=13-34540740-34540748-G,13-34540800-34540807-C,13-34540888-34540896-G;MOTIFS=C,G;STRUC=<VC61463>	HPRC,HGSVC	Yes	0.056	Yes	NA,NA	NA	NA
chr13:34541102	406112	INS	54	0.818	0.6775	11	NA	NA	NA	NA	NA	NA	NA	NA	NA	No	NA	HPRC,HGSVC	Yes	0.056	Yes	NA,NA	NA	NA
chr13:34541257	406113	DEL	102	0.9327	0.2679	93	NA	NA	NA	NA	NA	NA	NA	NA	NA	No	ID=13-34541291-34541299-G,13-34541341-34541349-G;MOTIFS=G;STRUC=<VC61464>	HPRC,HGSVC	No	0.047	Yes	NA,NA	NA	NA
chr13:34541276	406114	DEL	50	0.8911	0.3956	134	NA	NA	NA	NA	NA	NA	NA	NA	NA	No	ID=13-34541291-34541299-G,13-34541341-34541349-G;MOTIFS=G;STRUC=<VC61464>	HPRC,HGSVC,1KG-ONT	No	0.079	Yes	NA,NA	NA	NA
chr13:34541292	406115	INS	50	0.8882	0.4088	13	NA	NA	NA	NA	NA	NA	NA	NA	NA	No	ID=13-34541291-34541299-G,13-34541341-34541349-G;MOTIFS=G;STRUC=<VC61464>	HPRC,HGSVC	No	0.056	Yes	NA,NA	NA	NA
chr13:34541303	406116	DEL	51	0.8313	0.6333	136	NA	NA	NA	NA	NA	NA	NA	NA	NA	No	ID=13-34541291-34541299-G,13-34541341-34541349-G;MOTIFS=G;STRUC=<VC61464>	HPRC,HGSVC,1KG-ONT	No	0.22	Yes	NA,NA	NA	NA
chr13:34541342	406117	INS	54	0.9084	0.3502	36	NA	NA	NA	NA	NA	NA	NA	NA	NA	No	ID=13-34541291-34541299-G,13-34541341-34541349-G;MOTIFS=G;STRUC=<VC61464>	HPRC,HGSVC	No	0.056	Yes	NA,NA	NA	NA
chr13:34541343	406118	INS	50	0.8889	0.4382	96	NA	NA	NA	NA	NA	NA	NA	NA	NA	No	ID=13-34541291-34541299-G,13-34541341-34541349-G;MOTIFS=G;STRUC=<VC61464>	HPRC,HGSVC	No	0.056	Yes	NA,NA	NA	NA
chr13:34564242	406120	DEL	120	0.8506	0.5789	6	NA	NA	NA	NA	NA	NA	NA	NA	NA	No	NA	NA	Yes	2.107	Yes	NA,NA	NA	NA
chr13:34567467	406121	INS	55	0.9121	0.34	1	NA	NA	NA	NA	NA	NA	NA	NA	NA	No	NA	NA	No	1.616	No	NA,NA	NA	NA
chr13:34585956	406122	DEL	111	0.8881	0.4226	2	NA	NA	NA	NA	NA	NA	NA	NA	NA	No	ID=13-34585871-34585880-A,13-34585942-34586003-AAAG,13-34586012-34586047-AAAG,13-34586049-34586074-AGAAAG,13-34586067-34586141-AGAA,13-34586151-34586167-AAAG;MOTIFS=AAAG,AGAA,AGAAAG,A;STRUC=<VC61468>	NA	No	2.25	Yes	NA,NA	NA	NA
chr13:34585976	406123	DEL	91	0.8447	0.5632	6	NA	NA	NA	NA	NA	NA	NA	NA	NA	No	ID=13-34585871-34585880-A,13-34585942-34586003-AAAG,13-34586012-34586047-AAAG,13-34586049-34586074-AGAAAG,13-34586067-34586141-AGAA,13-34586151-34586167-AAAG;MOTIFS=AAAG,AGAA,AGAAAG,A;STRUC=<VC61468>	HPRC,1KG-ONT	No	2.25	Yes	NA,NA	NA	NA
chr13:34585991	406125	INS	77	0.8141	0.6662	3	NA	NA	NA	NA	NA	NA	NA	NA	NA	No	ID=13-34585871-34585880-A,13-34585942-34586003-AAAG,13-34586012-34586047-AAAG,13-34586049-34586074-AGAAAG,13-34586067-34586141-AGAA,13-34586151-34586167-AAAG;MOTIFS=AAAG,AGAA,AGAAAG,A;STRUC=<VC61468>	HPRC	No	1.616	Yes	NA,NA	NA	NA
chr13:34585991	406124	INS	58	0.8718	0.4497	1	NA	NA	NA	NA	NA	NA	NA	NA	NA	No	ID=13-34585871-34585880-A,13-34585942-34586003-AAAG,13-34586012-34586047-AAAG,13-34586049-34586074-AGAAAG,13-34586067-34586141-AGAA,13-34586151-34586167-AAAG;MOTIFS=AAAG,AGAA,AGAAAG,A;STRUC=<VC61468>	HPRC	Yes	1.616	No	NA,NA	NA	NA
chr13:34585996	406126	INS	53	0.9362	0.3847	4	NA	NA	NA	NA	NA	NA	NA	NA	NA	No	ID=13-34585871-34585880-A,13-34585942-34586003-AAAG,13-34586012-34586047-AAAG,13-34586049-34586074-AGAAAG,13-34586067-34586141-AGAA,13-34586151-34586167-AAAG;MOTIFS=AAAG,AGAA,AGAAAG,A;STRUC=<VC61468>	HPRC	Yes	1.616	No	NA,NA	NA	NA
chr13:34586000	406127	DEL	61	0.8722	0.4789	3	NA	NA	NA	NA	NA	NA	NA	NA	NA	No	ID=13-34585871-34585880-A,13-34585942-34586003-AAAG,13-34586012-34586047-AAAG,13-34586049-34586074-AGAAAG,13-34586067-34586141-AGAA,13-34586151-34586167-AAAG;MOTIFS=AAAG,AGAA,AGAAAG,A;STRUC=<VC61468>	HPRC,HGSVC,1KG-ONT	No	2.321	Yes	NA,NA	NA	NA
chr13:34586003	406128	INS	55	0.821	0.6429	2	NA	NA	NA	NA	NA	NA	NA	NA	NA	No	ID=13-34585871-34585880-A,13-34585942-34586003-AAAG,13-34586012-34586047-AAAG,13-34586049-34586074-AGAAAG,13-34586067-34586141-AGAA,13-34586151-34586167-AAAG;MOTIFS=AAAG,AGAA,AGAAAG,A;STRUC=<VC61468>	HPRC	Yes	1.616	Yes	NA,NA	NA	NA
chr13:34586012	406129	INS	69	0.834	0.5992	2	NA	NA	NA	NA	NA	NA	NA	NA	NA	No	ID=13-34585871-34585880-A,13-34585942-34586003-AAAG,13-34586012-34586047-AAAG,13-34586049-34586074-AGAAAG,13-34586067-34586141-AGAA,13-34586151-34586167-AAAG;MOTIFS=AAAG,AGAA,AGAAAG,A;STRUC=<VC61468>	HPRC	No	1.616	No	NA,NA	NA	NA
chr13:34586024	406130	DEL	63	0.8712	0.5551	4	NA	NA	NA	NA	NA	NA	NA	NA	NA	No	ID=13-34585871-34585880-A,13-34585942-34586003-AAAG,13-34586012-34586047-AAAG,13-34586049-34586074-AGAAAG,13-34586067-34586141-AGAA,13-34586151-34586167-AAAG;MOTIFS=AAAG,AGAA,AGAAAG,A;STRUC=<VC61468>	HPRC,HGSVC,1KG-ONT	No	2.317	Yes	NA,NA	NA	NA
chr13:34586032	406132	DEL	55	0.8673	0.5068	12	NA	NA	NA	NA	NA	NA	NA	NA	NA	No	ID=13-34585871-34585880-A,13-34585942-34586003-AAAG,13-34586012-34586047-AAAG,13-34586049-34586074-AGAAAG,13-34586067-34586141-AGAA,13-34586151-34586167-AAAG;MOTIFS=AAAG,AGAA,AGAAAG,A;STRUC=<VC61468>	HPRC,HGSVC,1KG-ONT	No	2.317	Yes	NA,NA	NA	NA
chr13:34586032	406131	DEL	51	0.8582	0.4999	56	NA	NA	NA	NA	NA	NA	NA	NA	NA	No	ID=13-34585871-34585880-A,13-34585942-34586003-AAAG,13-34586012-34586047-AAAG,13-34586049-34586074-AGAAAG,13-34586067-34586141-AGAA,13-34586151-34586167-AAAG;MOTIFS=AAAG,AGAA,AGAAAG,A;STRUC=<VC61468>	HPRC,HGSVC,1KG-ONT	No	2.319	Yes	NA,NA	NA	NA
chr13:34586036	406134	DEL	71	0.8525	0.5316	2	NA	NA	NA	NA	NA	NA	NA	NA	NA	No	ID=13-34585871-34585880-A,13-34585942-34586003-AAAG,13-34586012-34586047-AAAG,13-34586049-34586074-AGAAAG,13-34586067-34586141-AGAA,13-34586151-34586167-AAAG;MOTIFS=AAAG,AGAA,AGAAAG,A;STRUC=<VC61468>	HPRC,HGSVC,1KG-ONT	No	2.28	No	NA,NA	NA	NA
chr13:34586036	406133	DEL	67	0.9392	0.4055	2	NA	NA	NA	NA	NA	NA	NA	NA	NA	No	ID=13-34585871-34585880-A,13-34585942-34586003-AAAG,13-34586012-34586047-AAAG,13-34586049-34586074-AGAAAG,13-34586067-34586141-AGAA,13-34586151-34586167-AAAG;MOTIFS=AAAG,AGAA,AGAAAG,A;STRUC=<VC61468>	HPRC,HGSVC,1KG-ONT	No	2.32	Yes	NA,NA	NA	NA
chr13:34586047	406135	INS	52	0.9185	0.3096	6	NA	NA	NA	NA	NA	NA	NA	NA	NA	No	ID=13-34585871-34585880-A,13-34585942-34586003-AAAG,13-34586012-34586047-AAAG,13-34586049-34586074-AGAAAG,13-34586067-34586141-AGAA,13-34586151-34586167-AAAG;MOTIFS=AAAG,AGAA,AGAAAG,A;STRUC=<VC61468>	HPRC	No	1.616	Yes	NA,NA	NA	NA
chr13:34611073	406137	INS	347	0.8784	0.4422	4	NA	NA	NA	NA	NA	NA	NA	NA	NA	No	NA	NA	Yes	10.73	No	NA,NA	NA	NA
chr13:34611073	406136	INS	327	0.8883	0.4082	1	NA	NA	NA	NA	NA	NA	NA	NA	NA	No	NA	NA	Yes	10.73	No	NA,NA	NA	NA
chr13:34647334	406141	INS	51	0.8021	0.6942	47	NA	NA	NA	NA	NA	NA	NA	NA	NA	No	ID=13-34647317-34647335-A;MOTIFS=A;STRUC=<TR938304>	HGSVC	No	1.616	Yes	NA,NA	NA	NA
chr13:34647334	406140	INS	55	0.8916	0.4297	8	NA	NA	NA	NA	NA	NA	NA	NA	NA	No	ID=13-34647317-34647335-A;MOTIFS=A;STRUC=<TR938304>	HGSVC	No	1.616	No	NA,NA	NA	NA
chr13:34647334	406139	INS	60	0.8288	0.6426	3	NA	NA	NA	NA	NA	NA	NA	NA	NA	No	ID=13-34647317-34647335-A;MOTIFS=A;STRUC=<TR938304>	HGSVC	No	1.616	No	NA,NA	NA	NA
chr13:34647334	406138	INS	52	0.8054	0.699	8	NA	NA	NA	NA	NA	NA	NA	NA	NA	No	ID=13-34647317-34647335-A;MOTIFS=A;STRUC=<TR938304>	HGSVC	No	1.616	Yes	NA,NA	NA	NA
chr13:34672294	406142	INS	339	0.8238	0.6592	1	NA	NA	NA	NA	NA	NA	NA	NA	NA	No	NA	NA	Yes	2.538	No	NA,NA	NA	NA
chr13:34741575	406143	DEL	68	0.8058	0.6844	11	NA	NA	NA	NA	NA	NA	NA	NA	NA	No	ID=13-34741326-34741335-TA,13-34741386-34741401-ATATA,13-34741463-34741472-AT,13-34741476-34741497-TATATAT,13-34741508-34741518-AT,13-34741548-34741575-ATATATT,13-34741591-34741612-ATATATA,13-34741605-34741621-AT,13-34741622-34741643-ATATATA,13-34741644-34741672-ATATATA,13-34741673-34741694-ATATATA,13-34741687-34741703-AT,13-34741766-34741775-TA,13-34741876-34741886-AT,13-34741879-34741900-TATATAT,13-34741893-34741903-TA,13-34741903-34741913-AT,13-34741908-34741923-TATAT,13-34741927-34741934-ATATATT,13-34741949-34741964-ATATA,13-34741972-34741982-TA,13-34741989-34741998-TAT,13-34742013-34742022-AT,13-34742022-34742031-AT,13-34742040-34742050-TA;MOTIFS=TAT,ATATATT,TA,AT,ATATA,TATAT,ATATATA,TATATAT;STRUC=<VC61482>	HPRC,HGSVC,1KG-ONT	No	0.003	Yes	NA,NA	NA	NA
chr13:34741598	406144	DEL	57	0.8053	0.6759	14	NA	NA	NA	NA	NA	NA	NA	NA	NA	No	ID=13-34741326-34741335-TA,13-34741386-34741401-ATATA,13-34741463-34741472-AT,13-34741476-34741497-TATATAT,13-34741508-34741518-AT,13-34741548-34741575-ATATATT,13-34741591-34741612-ATATATA,13-34741605-34741621-AT,13-34741622-34741643-ATATATA,13-34741644-34741672-ATATATA,13-34741673-34741694-ATATATA,13-34741687-34741703-AT,13-34741766-34741775-TA,13-34741876-34741886-AT,13-34741879-34741900-TATATAT,13-34741893-34741903-TA,13-34741903-34741913-AT,13-34741908-34741923-TATAT,13-34741927-34741934-ATATATT,13-34741949-34741964-ATATA,13-34741972-34741982-TA,13-34741989-34741998-TAT,13-34742013-34742022-AT,13-34742022-34742031-AT,13-34742040-34742050-TA;MOTIFS=TAT,ATATATT,TA,AT,ATATA,TATAT,ATATATA,TATATAT;STRUC=<VC61482>	HPRC,HGSVC,1KG-ONT	No	0.003	Yes	NA,NA	NA	NA
chr13:34741611	406145	DEL	61	0.9117	0.3261	116	NA	NA	NA	NA	NA	NA	NA	NA	NA	No	ID=13-34741326-34741335-TA,13-34741386-34741401-ATATA,13-34741463-34741472-AT,13-34741476-34741497-TATATAT,13-34741508-34741518-AT,13-34741548-34741575-ATATATT,13-34741591-34741612-ATATATA,13-34741605-34741621-AT,13-34741622-34741643-ATATATA,13-34741644-34741672-ATATATA,13-34741673-34741694-ATATATA,13-34741687-34741703-AT,13-34741766-34741775-TA,13-34741876-34741886-AT,13-34741879-34741900-TATATAT,13-34741893-34741903-TA,13-34741903-34741913-AT,13-34741908-34741923-TATAT,13-34741927-34741934-ATATATT,13-34741949-34741964-ATATA,13-34741972-34741982-TA,13-34741989-34741998-TAT,13-34742013-34742022-AT,13-34742022-34742031-AT,13-34742040-34742050-TA;MOTIFS=TAT,ATATATT,TA,AT,ATATA,TATAT,ATATATA,TATATAT;STRUC=<VC61482>	HPRC,HGSVC,1KG-ONT	No	0.003	Yes	NA,NA	NA	NA
chr13:34741613	406146	DEL	84	0.8087	0.669	22	NA	NA	NA	NA	NA	NA	NA	NA	NA	No	ID=13-34741326-34741335-TA,13-34741386-34741401-ATATA,13-34741463-34741472-AT,13-34741476-34741497-TATATAT,13-34741508-34741518-AT,13-34741548-34741575-ATATATT,13-34741591-34741612-ATATATA,13-34741605-34741621-AT,13-34741622-34741643-ATATATA,13-34741644-34741672-ATATATA,13-34741673-34741694-ATATATA,13-34741687-34741703-AT,13-34741766-34741775-TA,13-34741876-34741886-AT,13-34741879-34741900-TATATAT,13-34741893-34741903-TA,13-34741903-34741913-AT,13-34741908-34741923-TATAT,13-34741927-34741934-ATATATT,13-34741949-34741964-ATATA,13-34741972-34741982-TA,13-34741989-34741998-TAT,13-34742013-34742022-AT,13-34742022-34742031-AT,13-34742040-34742050-TA;MOTIFS=TAT,ATATATT,TA,AT,ATATA,TATAT,ATATATA,TATATAT;STRUC=<VC61482>	HPRC,HGSVC,1KG-ONT	No	0.003	Yes	NA,NA	NA	NA
chr13:34741615	406147	DEL	50	0.8826	0.4117	29	NA	NA	NA	NA	NA	NA	NA	NA	NA	No	ID=13-34741326-34741335-TA,13-34741386-34741401-ATATA,13-34741463-34741472-AT,13-34741476-34741497-TATATAT,13-34741508-34741518-AT,13-34741548-34741575-ATATATT,13-34741591-34741612-ATATATA,13-34741605-34741621-AT,13-34741622-34741643-ATATATA,13-34741644-34741672-ATATATA,13-34741673-34741694-ATATATA,13-34741687-34741703-AT,13-34741766-34741775-TA,13-34741876-34741886-AT,13-34741879-34741900-TATATAT,13-34741893-34741903-TA,13-34741903-34741913-AT,13-34741908-34741923-TATAT,13-34741927-34741934-ATATATT,13-34741949-34741964-ATATA,13-34741972-34741982-TA,13-34741989-34741998-TAT,13-34742013-34742022-AT,13-34742022-34742031-AT,13-34742040-34742050-TA;MOTIFS=TAT,ATATATT,TA,AT,ATATA,TATAT,ATATATA,TATATAT;STRUC=<VC61482>	HPRC,HGSVC,1KG-ONT	No	0.003	Yes	NA,NA	NA	NA
chr13:34741620	406148	DEL	53	0.8488	0.5626	180	NA	NA	NA	NA	NA	NA	NA	NA	NA	No	ID=13-34741326-34741335-TA,13-34741386-34741401-ATATA,13-34741463-34741472-AT,13-34741476-34741497-TATATAT,13-34741508-34741518-AT,13-34741548-34741575-ATATATT,13-34741591-34741612-ATATATA,13-34741605-34741621-AT,13-34741622-34741643-ATATATA,13-34741644-34741672-ATATATA,13-34741673-34741694-ATATATA,13-34741687-34741703-AT,13-34741766-34741775-TA,13-34741876-34741886-AT,13-34741879-34741900-TATATAT,13-34741893-34741903-TA,13-34741903-34741913-AT,13-34741908-34741923-TATAT,13-34741927-34741934-ATATATT,13-34741949-34741964-ATATA,13-34741972-34741982-TA,13-34741989-34741998-TAT,13-34742013-34742022-AT,13-34742022-34742031-AT,13-34742040-34742050-TA;MOTIFS=TAT,ATATATT,TA,AT,ATATA,TATAT,ATATATA,TATATAT;STRUC=<VC61482>	HPRC,HGSVC,1KG-ONT	No	0.003	Yes	NA,NA	NA	NA
chr13:34741627	406149	DEL	68	0.8318	0.6405	34	NA	NA	NA	NA	NA	NA	NA	NA	NA	No	ID=13-34741326-34741335-TA,13-34741386-34741401-ATATA,13-34741463-34741472-AT,13-34741476-34741497-TATATAT,13-34741508-34741518-AT,13-34741548-34741575-ATATATT,13-34741591-34741612-ATATATA,13-34741605-34741621-AT,13-34741622-34741643-ATATATA,13-34741644-34741672-ATATATA,13-34741673-34741694-ATATATA,13-34741687-34741703-AT,13-34741766-34741775-TA,13-34741876-34741886-AT,13-34741879-34741900-TATATAT,13-34741893-34741903-TA,13-34741903-34741913-AT,13-34741908-34741923-TATAT,13-34741927-34741934-ATATATT,13-34741949-34741964-ATATA,13-34741972-34741982-TA,13-34741989-34741998-TAT,13-34742013-34742022-AT,13-34742022-34742031-AT,13-34742040-34742050-TA;MOTIFS=TAT,ATATATT,TA,AT,ATATA,TATAT,ATATATA,TATATAT;STRUC=<VC61482>	HPRC,HGSVC,1KG-ONT	No	0.003	Yes	NA,NA	NA	NA
chr13:34741644	406150	DEL	53	0.8854	0.468	134	NA	NA	NA	NA	NA	NA	NA	NA	NA	No	ID=13-34741326-34741335-TA,13-34741386-34741401-ATATA,13-34741463-34741472-AT,13-34741476-34741497-TATATAT,13-34741508-34741518-AT,13-34741548-34741575-ATATATT,13-34741591-34741612-ATATATA,13-34741605-34741621-AT,13-34741622-34741643-ATATATA,13-34741644-34741672-ATATATA,13-34741673-34741694-ATATATA,13-34741687-34741703-AT,13-34741766-34741775-TA,13-34741876-34741886-AT,13-34741879-34741900-TATATAT,13-34741893-34741903-TA,13-34741903-34741913-AT,13-34741908-34741923-TATAT,13-34741927-34741934-ATATATT,13-34741949-34741964-ATATA,13-34741972-34741982-TA,13-34741989-34741998-TAT,13-34742013-34742022-AT,13-34742022-34742031-AT,13-34742040-34742050-TA;MOTIFS=TAT,ATATATT,TA,AT,ATATA,TATAT,ATATATA,TATATAT;STRUC=<VC61482>	HPRC,HGSVC,1KG-ONT	No	0.003	Yes	NA,NA	NA	NA
chr13:34741672	406151	DEL	65	0.8676	0.4996	37	NA	NA	NA	NA	NA	NA	NA	NA	NA	No	ID=13-34741326-34741335-TA,13-34741386-34741401-ATATA,13-34741463-34741472-AT,13-34741476-34741497-TATATAT,13-34741508-34741518-AT,13-34741548-34741575-ATATATT,13-34741591-34741612-ATATATA,13-34741605-34741621-AT,13-34741622-34741643-ATATATA,13-34741644-34741672-ATATATA,13-34741673-34741694-ATATATA,13-34741687-34741703-AT,13-34741766-34741775-TA,13-34741876-34741886-AT,13-34741879-34741900-TATATAT,13-34741893-34741903-TA,13-34741903-34741913-AT,13-34741908-34741923-TATAT,13-34741927-34741934-ATATATT,13-34741949-34741964-ATATA,13-34741972-34741982-TA,13-34741989-34741998-TAT,13-34742013-34742022-AT,13-34742022-34742031-AT,13-34742040-34742050-TA;MOTIFS=TAT,ATATATT,TA,AT,ATATA,TATAT,ATATATA,TATATAT;STRUC=<VC61482>	HPRC,HGSVC,1KG-ONT	No	0.003	Yes	NA,NA	NA	NA
chr13:34741796	406152	DEL	129	0.8285	0.6409	18	NA	NA	NA	NA	NA	NA	NA	NA	NA	No	ID=13-34741326-34741335-TA,13-34741386-34741401-ATATA,13-34741463-34741472-AT,13-34741476-34741497-TATATAT,13-34741508-34741518-AT,13-34741548-34741575-ATATATT,13-34741591-34741612-ATATATA,13-34741605-34741621-AT,13-34741622-34741643-ATATATA,13-34741644-34741672-ATATATA,13-34741673-34741694-ATATATA,13-34741687-34741703-AT,13-34741766-34741775-TA,13-34741876-34741886-AT,13-34741879-34741900-TATATAT,13-34741893-34741903-TA,13-34741903-34741913-AT,13-34741908-34741923-TATAT,13-34741927-34741934-ATATATT,13-34741949-34741964-ATATA,13-34741972-34741982-TA,13-34741989-34741998-TAT,13-34742013-34742022-AT,13-34742022-34742031-AT,13-34742040-34742050-TA;MOTIFS=TAT,ATATATT,TA,AT,ATATA,TATAT,ATATATA,TATATAT;STRUC=<VC61482>	HGSVC	No	0.003	Yes	NA,NA	NA	NA
chr13:34741939	406155	INS	184	0.8918	0.6899	3	NA	NA	NA	NA	NA	NA	NA	NA	NA	No	ID=13-34741326-34741335-TA,13-34741386-34741401-ATATA,13-34741463-34741472-AT,13-34741476-34741497-TATATAT,13-34741508-34741518-AT,13-34741548-34741575-ATATATT,13-34741591-34741612-ATATATA,13-34741605-34741621-AT,13-34741622-34741643-ATATATA,13-34741644-34741672-ATATATA,13-34741673-34741694-ATATATA,13-34741687-34741703-AT,13-34741766-34741775-TA,13-34741876-34741886-AT,13-34741879-34741900-TATATAT,13-34741893-34741903-TA,13-34741903-34741913-AT,13-34741908-34741923-TATAT,13-34741927-34741934-ATATATT,13-34741949-34741964-ATATA,13-34741972-34741982-TA,13-34741989-34741998-TAT,13-34742013-34742022-AT,13-34742022-34742031-AT,13-34742040-34742050-TA;MOTIFS=TAT,ATATATT,TA,AT,ATATA,TATAT,ATATATA,TATATAT;STRUC=<VC61482>	HPRC	Yes	1.616	Yes	NA,NA	NA	NA
chr13:34741939	406154	INS	116	0.8276	0.6212	43	NA	NA	NA	NA	NA	NA	NA	NA	NA	No	ID=13-34741326-34741335-TA,13-34741386-34741401-ATATA,13-34741463-34741472-AT,13-34741476-34741497-TATATAT,13-34741508-34741518-AT,13-34741548-34741575-ATATATT,13-34741591-34741612-ATATATA,13-34741605-34741621-AT,13-34741622-34741643-ATATATA,13-34741644-34741672-ATATATA,13-34741673-34741694-ATATATA,13-34741687-34741703-AT,13-34741766-34741775-TA,13-34741876-34741886-AT,13-34741879-34741900-TATATAT,13-34741893-34741903-TA,13-34741903-34741913-AT,13-34741908-34741923-TATAT,13-34741927-34741934-ATATATT,13-34741949-34741964-ATATA,13-34741972-34741982-TA,13-34741989-34741998-TAT,13-34742013-34742022-AT,13-34742022-34742031-AT,13-34742040-34742050-TA;MOTIFS=TAT,ATATATT,TA,AT,ATATA,TATAT,ATATATA,TATATAT;STRUC=<VC61482>	HPRC,HGSVC,1KG-ONT	Yes	1.616	Yes	NA,NA	NA	NA
chr13:34741939	406153	INS	82	0.9054	0.5283	36	NA	NA	NA	NA	NA	NA	NA	NA	NA	No	ID=13-34741326-34741335-TA,13-34741386-34741401-ATATA,13-34741463-34741472-AT,13-34741476-34741497-TATATAT,13-34741508-34741518-AT,13-34741548-34741575-ATATATT,13-34741591-34741612-ATATATA,13-34741605-34741621-AT,13-34741622-34741643-ATATATA,13-34741644-34741672-ATATATA,13-34741673-34741694-ATATATA,13-34741687-34741703-AT,13-34741766-34741775-TA,13-34741876-34741886-AT,13-34741879-34741900-TATATAT,13-34741893-34741903-TA,13-34741903-34741913-AT,13-34741908-34741923-TATAT,13-34741927-34741934-ATATATT,13-34741949-34741964-ATATA,13-34741972-34741982-TA,13-34741989-34741998-TAT,13-34742013-34742022-AT,13-34742022-34742031-AT,13-34742040-34742050-TA;MOTIFS=TAT,ATATATT,TA,AT,ATATA,TATAT,ATATATA,TATATAT;STRUC=<VC61482>	HPRC,HGSVC,1KG-ONT	Yes	1.616	Yes	NA,NA	NA	NA
chr13:34741942	406156	INS	77	0.9326	0.2542	9	NA	NA	NA	NA	NA	NA	NA	NA	NA	No	ID=13-34741326-34741335-TA,13-34741386-34741401-ATATA,13-34741463-34741472-AT,13-34741476-34741497-TATATAT,13-34741508-34741518-AT,13-34741548-34741575-ATATATT,13-34741591-34741612-ATATATA,13-34741605-34741621-AT,13-34741622-34741643-ATATATA,13-34741644-34741672-ATATATA,13-34741673-34741694-ATATATA,13-34741687-34741703-AT,13-34741766-34741775-TA,13-34741876-34741886-AT,13-34741879-34741900-TATATAT,13-34741893-34741903-TA,13-34741903-34741913-AT,13-34741908-34741923-TATAT,13-34741927-34741934-ATATATT,13-34741949-34741964-ATATA,13-34741972-34741982-TA,13-34741989-34741998-TAT,13-34742013-34742022-AT,13-34742022-34742031-AT,13-34742040-34742050-TA;MOTIFS=TAT,ATATATT,TA,AT,ATATA,TATAT,ATATATA,TATATAT;STRUC=<VC61482>	HPRC,HGSVC,1KG-ONT	Yes	1.616	Yes	NA,NA	NA	NA
chr13:34741945	406157	INS	100	0.9015	0.3569	6	NA	NA	NA	NA	NA	NA	NA	NA	NA	No	ID=13-34741326-34741335-TA,13-34741386-34741401-ATATA,13-34741463-34741472-AT,13-34741476-34741497-TATATAT,13-34741508-34741518-AT,13-34741548-34741575-ATATATT,13-34741591-34741612-ATATATA,13-34741605-34741621-AT,13-34741622-34741643-ATATATA,13-34741644-34741672-ATATATA,13-34741673-34741694-ATATATA,13-34741687-34741703-AT,13-34741766-34741775-TA,13-34741876-34741886-AT,13-34741879-34741900-TATATAT,13-34741893-34741903-TA,13-34741903-34741913-AT,13-34741908-34741923-TATAT,13-34741927-34741934-ATATATT,13-34741949-34741964-ATATA,13-34741972-34741982-TA,13-34741989-34741998-TAT,13-34742013-34742022-AT,13-34742022-34742031-AT,13-34742040-34742050-TA;MOTIFS=TAT,ATATATT,TA,AT,ATATA,TATAT,ATATATA,TATATAT;STRUC=<VC61482>	HPRC,HGSVC,1KG-ONT	Yes	1.616	No	NA,NA	NA	NA
chr13:34762767	406158	DEL	324	0.9514	0.2206	1	NA	NA	NA	NA	NA	NA	NA	NA	NA	No	NA	NA	Yes	1.923	No	NA,NA	NA	NA
chr13:34767874	406159	INS	310	0.9338	0.2742	1	NA	NA	NA	NA	NA	NA	NA	NA	NA	No	NA	NA	Yes	1.616	No	NA,NA	NA	NA
chr13:34781160	406160	DEL	2345	0.8752	0.4732	2	NA	NA	NA	NA	NA	NA	NA	NA	NA	No	ID=13-34782028-34782039-TC;MOTIFS=TC;STRUC=<TR938477>,ID=13-34782040-34782062-TC;MOTIFS=TC;STRUC=<TR938478>,ID=13-34782831-34782840-CCA;MOTIFS=CCA;STRUC=<TR938479>,ID=13-34783464-34783473-TTA;MOTIFS=TTA;STRUC=<TR938480>	NA	Yes	0.392	Yes	NA,NA	NA	NA
chr13:34799548	406162	DEL	64	0.9485	0.3104	11	NA	NA	NA	NA	NA	NA	NA	NA	NA	No	NA	HPRC	Yes	0.192	Yes	NA,NA	NA	NA
chr13:34799548	406161	INS	128	0.8781	0.4641	6	NA	NA	NA	NA	NA	NA	NA	NA	NA	No	NA	1KG-ONT	No	2.283	Yes	NA,NA	NA	NA
chr13:34799599	406163	INS	64	0.8206	0.648	1	NA	NA	NA	NA	NA	NA	NA	NA	NA	No	NA	NA	No	0.794	No	NA,NA	NA	NA
chr13:34803019	406164	INS	323	0.976	0.1366	7	NA	NA	NA	NA	NA	NA	NA	NA	NA	No	NA	HPRC	Yes	0.44	Yes	NA,NA	NA	NA
chr13:34840197	406165	DEL	98	0.9268	0.2773	23	NA	NA	NA	NA	NA	NA	NA	NA	NA	No	NA	HPRC,1KG-ONT	Yes	1.951	Yes	NA,NA	NA	NA
chr13:34840236	406166	INS	98	0.878	0.4653	7	NA	NA	NA	NA	NA	NA	NA	NA	NA	No	NA	HPRC	No	1.616	Yes	NA,NA	NA	NA
chr13:34862098	406168	INS	340	0.8871	0.4123	16	NA	NA	NA	NA	NA	NA	NA	NA	NA	No	NA	HPRC	Yes	6.253	Yes	NA,NA	NA	NA
chr13:34862098	406167	INS	316	0.9658	0.1663	7	NA	NA	NA	NA	NA	NA	NA	NA	NA	No	NA	HPRC	Yes	6.253	No	NA,NA	NA	NA
chr13:34885724	406169	DEL	348	0.9158	0.3243	348	NA	NA	NA	NA	NA	NA	NA	NA	NA	No	ID=13-34885695-34885711-AG,13-34885709-34885724-AGGA,13-34885721-34885742-AGGG,13-34885764-34885777-AAAG,13-34885776-34885843-AGAA,13-34885840-34885852-AG,13-34885850-34885865-AGGA,13-34885924-34885942-GAAA,13-34885941-34885985-AGAA,13-34885982-34886018-GAAC,13-34885990-34886013-GAAA,13-34886018-34886056-GAAA,13-34886072-34886088-GAGG,13-34886089-34886107-AGGA;MOTIFS=AGGA,AAAG,AGGG,AG,GAGG,AGAA,GAAC,GAAA;STRUC=<VC61494>	HPRC,HGSVC,1KG-ONT	No	2.335	Yes	NA,NA	NA	NA
chr13:34889763	406170	DEL	389	0.8324	0.6156	5	NA	NA	NA	NA	NA	NA	NA	NA	NA	No	NA	1KG-ONT	Yes	2.367	Yes	NA,NA	NA	NA
chr13:34908585	406171	INS	66	0.9359	0.2844	176	NA	NA	NA	NA	NA	NA	NA	NA	NA	No	ID=13-34908433-34908462-TGTT,13-34908459-34908504-TTTC,13-34908507-34908534-TCTTTCTC,13-34908527-34908536-TC,13-34908540-34908553-TCCC,13-34908571-34908588-CTTC,13-34908585-34908599-TCCC,13-34908611-34908625-CCTT,13-34908637-34908645-T;MOTIFS=TC,TCCC,CCTT,TCTTTCTC,TTTC,CTTC,TGTT,T;STRUC=<VC61496>	HPRC,HGSVC,1KG-ONT	Yes	1.616	Yes	NA,NA	NA	NA
chr13:34908589	406176	INS	87	0.9141	0.3328	3	NA	NA	NA	NA	NA	NA	NA	NA	NA	No	ID=13-34908433-34908462-TGTT,13-34908459-34908504-TTTC,13-34908507-34908534-TCTTTCTC,13-34908527-34908536-TC,13-34908540-34908553-TCCC,13-34908571-34908588-CTTC,13-34908585-34908599-TCCC,13-34908611-34908625-CCTT,13-34908637-34908645-T;MOTIFS=TC,TCCC,CCTT,TCTTTCTC,TTTC,CTTC,TGTT,T;STRUC=<VC61496>	HPRC,HGSVC,1KG-ONT	Yes	1.616	No	NA,NA	NA	NA
chr13:34908589	406175	INS	61	0.9165	0.3272	100	NA	NA	NA	NA	NA	NA	NA	NA	NA	No	ID=13-34908433-34908462-TGTT,13-34908459-34908504-TTTC,13-34908507-34908534-TCTTTCTC,13-34908527-34908536-TC,13-34908540-34908553-TCCC,13-34908571-34908588-CTTC,13-34908585-34908599-TCCC,13-34908611-34908625-CCTT,13-34908637-34908645-T;MOTIFS=TC,TCCC,CCTT,TCTTTCTC,TTTC,CTTC,TGTT,T;STRUC=<VC61496>	HPRC,HGSVC,1KG-ONT	Yes	1.616	Yes	NA,NA	NA	NA
chr13:34908589	406174	INS	62	0.9586	0.1879	1043	NA	NA	NA	NA	NA	NA	NA	NA	NA	No	ID=13-34908433-34908462-TGTT,13-34908459-34908504-TTTC,13-34908507-34908534-TCTTTCTC,13-34908527-34908536-TC,13-34908540-34908553-TCCC,13-34908571-34908588-CTTC,13-34908585-34908599-TCCC,13-34908611-34908625-CCTT,13-34908637-34908645-T;MOTIFS=TC,TCCC,CCTT,TCTTTCTC,TTTC,CTTC,TGTT,T;STRUC=<VC61496>	HPRC,HGSVC,1KG-ONT	Yes	1.616	Yes	NA,NA	NA	NA
chr13:34908589	406173	INS	112	0.7994	0.6767	2	NA	NA	NA	NA	NA	NA	NA	NA	NA	No	ID=13-34908433-34908462-TGTT,13-34908459-34908504-TTTC,13-34908507-34908534-TCTTTCTC,13-34908527-34908536-TC,13-34908540-34908553-TCCC,13-34908571-34908588-CTTC,13-34908585-34908599-TCCC,13-34908611-34908625-CCTT,13-34908637-34908645-T;MOTIFS=TC,TCCC,CCTT,TCTTTCTC,TTTC,CTTC,TGTT,T;STRUC=<VC61496>	NA	Yes	1.616	No	NA,NA	NA	NA
chr13:34908589	406172	INS	67	0.8341	0.6212	23	NA	NA	NA	NA	NA	NA	NA	NA	NA	No	ID=13-34908433-34908462-TGTT,13-34908459-34908504-TTTC,13-34908507-34908534-TCTTTCTC,13-34908527-34908536-TC,13-34908540-34908553-TCCC,13-34908571-34908588-CTTC,13-34908585-34908599-TCCC,13-34908611-34908625-CCTT,13-34908637-34908645-T;MOTIFS=TC,TCCC,CCTT,TCTTTCTC,TTTC,CTTC,TGTT,T;STRUC=<VC61496>	HPRC,HGSVC,1KG-ONT	Yes	1.616	Yes	NA,NA	NA	NA
chr13:34908601	406177	INS	66	0.8211	0.6716	21	NA	NA	NA	NA	NA	NA	NA	NA	NA	No	ID=13-34908433-34908462-TGTT,13-34908459-34908504-TTTC,13-34908507-34908534-TCTTTCTC,13-34908527-34908536-TC,13-34908540-34908553-TCCC,13-34908571-34908588-CTTC,13-34908585-34908599-TCCC,13-34908611-34908625-CCTT,13-34908637-34908645-T;MOTIFS=TC,TCCC,CCTT,TCTTTCTC,TTTC,CTTC,TGTT,T;STRUC=<VC61496>	HPRC,HGSVC,1KG-ONT	Yes	1.616	Yes	NA,NA	NA	NA
chr13:34924071	406178	INS	60	0.8776	0.6197	5	NA	NA	NA	NA	NA	NA	NA	NA	NA	Yes	ID=13-34924051-34924072-TTTC,13-34924071-34924128-TCTT,13-34924121-34924148-TTTCT,13-34924141-34924149-TTTC,13-34924149-34924166-TCTT,13-34924165-34924180-TTTC,13-34924178-34924193-TTTC,13-34924192-34924204-TTTC,13-34924227-34924242-TTCT,13-34924316-34924332-CCTT,13-34924381-34924393-CTTT;MOTIFS=TCTT,CCTT,CTTT,TTTC,TTTCT,TTCT;STRUC=<VC61497>	HPRC	No	1.616	No	NA,NA	NA	NA
chr13:34924121	406182	INS	56	0.9425	0.2414	8	NA	NA	NA	NA	NA	NA	NA	NA	NA	Yes	ID=13-34924051-34924072-TTTC,13-34924071-34924128-TCTT,13-34924121-34924148-TTTCT,13-34924141-34924149-TTTC,13-34924149-34924166-TCTT,13-34924165-34924180-TTTC,13-34924178-34924193-TTTC,13-34924192-34924204-TTTC,13-34924227-34924242-TTCT,13-34924316-34924332-CCTT,13-34924381-34924393-CTTT;MOTIFS=TCTT,CCTT,CTTT,TTTC,TTTCT,TTCT;STRUC=<VC61497>	HPRC	No	1.616	Yes	NA,NA	NA	NA
chr13:34924121	406181	INS	64	0.8794	0.4818	4	NA	NA	NA	NA	NA	NA	NA	NA	NA	Yes	ID=13-34924051-34924072-TTTC,13-34924071-34924128-TCTT,13-34924121-34924148-TTTCT,13-34924141-34924149-TTTC,13-34924149-34924166-TCTT,13-34924165-34924180-TTTC,13-34924178-34924193-TTTC,13-34924192-34924204-TTTC,13-34924227-34924242-TTCT,13-34924316-34924332-CCTT,13-34924381-34924393-CTTT;MOTIFS=TCTT,CCTT,CTTT,TTTC,TTTCT,TTCT;STRUC=<VC61497>	HPRC	No	1.616	Yes	NA,NA	NA	NA
chr13:34924121	406180	INS	68	0.8529	0.5495	6	NA	NA	NA	NA	NA	NA	NA	NA	NA	Yes	ID=13-34924051-34924072-TTTC,13-34924071-34924128-TCTT,13-34924121-34924148-TTTCT,13-34924141-34924149-TTTC,13-34924149-34924166-TCTT,13-34924165-34924180-TTTC,13-34924178-34924193-TTTC,13-34924192-34924204-TTTC,13-34924227-34924242-TTCT,13-34924316-34924332-CCTT,13-34924381-34924393-CTTT;MOTIFS=TCTT,CCTT,CTTT,TTTC,TTTCT,TTCT;STRUC=<VC61497>	HPRC	No	1.616	No	NA,NA	NA	NA
chr13:34924121	406179	INS	60	0.8617	0.519	2	NA	NA	NA	NA	NA	NA	NA	NA	NA	Yes	ID=13-34924051-34924072-TTTC,13-34924071-34924128-TCTT,13-34924121-34924148-TTTCT,13-34924141-34924149-TTTC,13-34924149-34924166-TCTT,13-34924165-34924180-TTTC,13-34924178-34924193-TTTC,13-34924192-34924204-TTTC,13-34924227-34924242-TTCT,13-34924316-34924332-CCTT,13-34924381-34924393-CTTT;MOTIFS=TCTT,CCTT,CTTT,TTTC,TTTCT,TTCT;STRUC=<VC61497>	HPRC	No	1.616	No	NA,NA	NA	NA
chr13:34924463	406183	INS	230	0.8035	0.6859	1	NA	NA	NA	NA	NA	NA	NA	NA	NA	Yes	NA	NA	Yes	1.616	No	NA,NA	NA	NA
chr13:34941331	406184	INS	332	0.9426	0.2185	1	NA	NA	NA	NA	NA	NA	NA	NA	NA	No	NA	NA	Yes	9.703	Yes	NA,NA	NA	NA
chr13:34984493	406185	DEL	6242	0.8239	0.6338	12	NBEA(1.0,0.137)	NBEA(1.0,0.137)	NA	NA	NA	NA	NA	NA	NA	No	ID=13-34984998-34985007-CTT;MOTIFS=CTT;STRUC=<TR938733>,ID=13-34985833-34985842-TAT;MOTIFS=TAT;STRUC=<TR938734>,ID=13-34986648-34986657-ATT;MOTIFS=ATT;STRUC=<TR938735>,ID=13-34986841-34986849-T;MOTIFS=T;STRUC=<TR938736>,ID=13-34989104-34989113-ATT;MOTIFS=ATT;STRUC=<TR938737>	HGSVC,1KG-ONT	Yes	3.136	Yes	NA,NA	NA	NA
chr13:35055308	406186	DEL	142	0.841	0.5911	9	NBEA(1.0,0.137)	NBEA(1.0,0.137)	NA	NA	NA	NA	NA	NA	NA	Yes	NA	HPRC,HGSVC,1KG-ONT	Yes	4.09	Yes	NA,NA	NA	NA
chr13:35079006	406187	INS	349	0.871	0.4772	1	NBEA(1.0,0.137)	NBEA(1.0,0.137)	NA	NA	NA	NA	NA	NA	NA	No	NA	NA	No	0.692	No	NA,NA	NA	NA
chr13:35102046	406190	DEL	65	0.8731	0.4483	3	NBEA(1.0,0.137)	NBEA(1.0,0.137)	NA	NA	NA	NA	NA	NA	NA	Yes	NA	NA	Yes	2.43	No	NA,NA	NA	NA
chr13:35102046	406189	INS	130	0.8628	0.4926	4	NBEA(1.0,0.137)	NBEA(1.0,0.137)	NA	NA	NA	NA	NA	NA	NA	Yes	NA	1KG-ONT	Yes	1.616	Yes	NA,NA	NA	NA
chr13:35102046	406188	INS	65	0.8407	0.6029	24	NBEA(1.0,0.137)	NBEA(1.0,0.137)	NA	NA	NA	NA	NA	NA	NA	Yes	NA	NA	Yes	1.616	Yes	NA,NA	NA	NA
chr13:35120662	406191	DEL	162	0.966	0.1582	393	NBEA(1.0,0.137)	NBEA(1.0,0.137)	NA	NA	NA	NA	NA	NA	NA	Yes	NA	HPRC,HGSVC,1KG-ONT	Yes	2.624	Yes	NA,NA	NA	NA
chr13:35200533	406192	INS	379	0.8525	0.5564	1	NBEA(1.0,0.137)	NBEA(1.0,0.137)	NA	NA	NA	NA	NA	NA	NA	No	NA	NA	Yes	5.589	No	NA,NA	NA	NA
chr13:35213376	406193	INS	337	0.9878	0.2344	2	NBEA(1.0,0.137)	NBEA(1.0,0.137)	NA	NA	NA	NA	NA	NA	NA	No	NA	HPRC,HGSVC	Yes	3.188	Yes	NA,NA	NA	NA
chr13:35213628	406194	INS	6503	0.8326	0.5954	14	NBEA(1.0,0.137)	NBEA(1.0,0.137)	NA	NA	NA	NA	NA	NA	NA	No	NA	HGSVC,1KG-ONT	No	0.692	No	NA,NA	NA	NA
chr13:35263307	406195	INS	101	0.8895	0.4291	3	NBEA(1.0,0.137)	NBEA(1.0,0.137)	NA	NA	NA	NA	NA	NA	NA	No	NA	NA	Yes	3.188	Yes	NA,NA	NA	NA
chr13:35287953	406196	INS	77	0.8675	0.5072	4	NBEA(1.0,0.137)	NBEA(1.0,0.137)	NA	NA	NA	NA	NA	NA	NA	No	NA	NA	Yes	3.322	No	NA,NA	NA	NA
chr13:35316044	406197	INS	335	0.9624	0.1955	52	NBEA(1.0,0.137)	NBEA(1.0,0.137)	NA	NA	NA	NA	NA	NA	NA	No	NA	HPRC,HGSVC,1KG-ONT	Yes	2.44	Yes	NA,NA	NA	NA
chr13:35366636	406198	INS	325	0.958	0.1667	49	NBEA(1.0,0.137)	NBEA(1.0,0.137)	NA	NA	NA	NA	NA	NA	NA	No	NA	HPRC,HGSVC	Yes	3.322	Yes	NA,NA	NA	NA
chr13:35457823	406199	DEL	80	0.8993	0.3836	3	NBEA(1.0,0.137)	NBEA(1.0,0.137)	NA	NA	NA	NA	NA	NA	NA	No	NA	NA	No	0.634	Yes	NA,NA	NA	NA
chr13:35487742	406200	INS	162	0.8432	0.6012	1	NBEA(1.0,0.137)	NBEA(1.0,0.137)	NA	NA	NA	NA	NA	NA	NA	No	NA	NA	Yes	0.745	No	NA,NA	NA	NA
chr13:35566731	406201	INS	6078	0.9221	0.292	1	NBEA(1.0,0.137)	NBEA(1.0,0.137)	NA	NA	NA	NA	NA	NA	NA	No	NA	NA	Yes	3.188	No	NA,NA	NA	NA
chr13:35574143	406202	DEL	4691	0.8041	0.6945	2	NBEA(1.0,0.137)	NBEA(1.0,0.137)	NA	NA	NA	NA	NA	NA	NA	No	ID=13-35574294-35574309-A;MOTIFS=A;STRUC=<TR939496>,ID=13-35574380-35574389-A,13-35574390-35574395-A,13-35574401-35574409-A,13-35574410-35574418-AAAG;MOTIFS=AAAG,A;STRUC=<VC61528>,ID=13-35574757-35574772-T;MOTIFS=T;STRUC=(T)n,ID=13-35574897-35574906-CAC;MOTIFS=CAC;STRUC=<TR939497>,ID=13-35576101-35576116-TTTTG;MOTIFS=TTTTG;STRUC=(TTTTG)n,ID=13-35576122-35576134-T;MOTIFS=T;STRUC=<TR939498>,ID=13-35577428-35577437-TA;MOTIFS=TA;STRUC=<TR939499>	NA	No	3.845	No	NA,NA	NA	NA
chr13:35637995	406203	INS	96	0.8456	0.5628	2	NBEA(1.0,0.137)	NBEA(1.0,0.137)	NA	NA	NA	NA	NA	NA	NA	No	NA	NA	Yes	2.538	Yes	NA,NA	NA	NA
chr13:35673154	406205	DEL	60	0.8865	0.4337	90	NA	NA	NA	NA	NA	NA	NA	NA	NA	No	ID=13-35673154-35673274-TAGCAAGGGCAGCCACGAGTGGGCTGAGGGGGATTCGGTCACACAGATTGGCATGGGTGG;MOTIFS=TAGCAAGGGCAGCCACGAGTGGGCTGAGGGGGATTCGGTCACACAGATTGGCATGGGTGG;STRUC=<TR939629>	HPRC,HGSVC,1KG-ONT	No	4.916	Yes	NA,NA	NA	NA
chr13:35673154	406204	INS	60	0.8429	0.5682	1	NA	NA	NA	NA	NA	NA	NA	NA	NA	No	NA	HGSVC	No	3.188	No	NA,NA	NA	NA
chr13:35694889	406206	INS	56	0.8018	0.6849	1	NA	NA	NA	NA	NA	NA	NA	NA	NA	No	NA	NA	No	3.242	No	NA,NA	NA	NA
chr13:35696522	406207	DEL	1211	0.8791	0.4928	1	NA	NA	NA	NA	NA	NA	NA	NA	NA	No	ID=13-35697229-35697239-CCT;MOTIFS=CCT;STRUC=<TR939670>,ID=13-35697273-35697283-TTA;MOTIFS=TTA;STRUC=<TR939671>	NA	Yes	1.275	No	NA,NA	NA	NA
chr13:35704488	406208	INS	232	0.8433	0.5834	94	NA	NA	NA	NA	NA	NA	NA	NA	NA	No	NA	HGSVC,1KG-ONT	Yes	3.322	Yes	NA,NA	NA	NA
chr13:35720464	406209	INS	54	0.8716	0.4848	1	NA	NA	NA	NA	NA	NA	NA	NA	NA	No	NA	NA	Yes	3.242	No	NA,NA	NA	NA
chr13:35751189	406213	INS	2150	0.9571	0.1771	620	NA	NA	NA	NA	NA	NA	NA	NA	NA	No	NA	HPRC,HGSVC,1KG-ONT	No	1.616	Yes	NA,NA	NA	NA
chr13:35751189	406212	INS	1666	0.8689	0.5183	142	NA	NA	NA	NA	NA	NA	NA	NA	NA	No	NA	HPRC,HGSVC,1KG-ONT	No	1.616	Yes	NA,NA	NA	NA
chr13:35751189	406211	INS	2020	0.8656	0.5211	4	NA	NA	NA	NA	NA	NA	NA	NA	NA	No	NA	HPRC,HGSVC,1KG-ONT	No	1.616	Yes	NA,NA	NA	NA
chr13:35751189	406210	INS	1776	0.8562	0.5514	2	NA	NA	NA	NA	NA	NA	NA	NA	NA	No	NA	HPRC,HGSVC,1KG-ONT	No	1.616	No	NA,NA	NA	NA
chr13:35761474	406214	DEL	1046	0.8647	0.4972	250	NA	NA	NA	NA	NA	NA	NA	NA	NA	No	ID=13-35761330-35761341-CA,13-35761351-35761361-CA,13-35761374-35761383-AC,13-35761412-35761422-AC,13-35761424-35761433-AC,13-35761522-35761533-AC,13-35761545-35761556-CA,13-35761588-35761597-AC;MOTIFS=AC,CA;STRUC=<VC61551>,ID=13-35761852-35761860-AC,13-35761953-35761964-AC,13-35761961-35761973-ACAT,13-35762016-35762025-AC,13-35762165-35762175-AC,13-35762350-35762360-AC,13-35762378-35762389-AC,13-35762444-35762453-AC,13-35762568-35762579-AC,13-35762591-35762602-CA;MOTIFS=AC,CA,ACAT;STRUC=<VC61552>,ID=13-35762478-35762487-AC;MOTIFS=AC;STRUC=<TR939756>	HPRC,HGSVC,1KG-ONT	No	0.764	Yes	NA,NA	NA	NA
chr13:35763053	406215	DEL	68	0.8044	0.6903	73	NA	NA	NA	NA	NA	NA	NA	NA	NA	No	ID=13-35762891-35762899-AC,13-35762943-35762952-AC,13-35762991-35763002-AC,13-35763037-35763047-AC,13-35763440-35763464-ATACACAC,13-35763626-35763635-AC;MOTIFS=AC,ATACACAC;STRUC=<VC61553>	HPRC,HGSVC,1KG-ONT	No	0.626	Yes	NA,NA	NA	NA
chr13:35763067	406216	DEL	54	0.8588	0.5189	521	NA	NA	NA	NA	NA	NA	NA	NA	NA	No	ID=13-35762891-35762899-AC,13-35762943-35762952-AC,13-35762991-35763002-AC,13-35763037-35763047-AC,13-35763440-35763464-ATACACAC,13-35763626-35763635-AC;MOTIFS=AC,ATACACAC;STRUC=<VC61553>	HPRC,HGSVC,1KG-ONT	No	0.613	Yes	NA,NA	NA	NA
chr13:35763209	406217	DEL	91	0.813	0.6768	5	NA	NA	NA	NA	NA	NA	NA	NA	NA	No	ID=13-35762891-35762899-AC,13-35762943-35762952-AC,13-35762991-35763002-AC,13-35763037-35763047-AC,13-35763440-35763464-ATACACAC,13-35763626-35763635-AC;MOTIFS=AC,ATACACAC;STRUC=<VC61553>	HPRC,HGSVC,1KG-ONT	Yes	1.048	Yes	NA,NA	NA	NA
chr13:35763227	406218	DEL	73	0.8296	0.6061	529	NA	NA	NA	NA	NA	NA	NA	NA	NA	No	ID=13-35762891-35762899-AC,13-35762943-35762952-AC,13-35762991-35763002-AC,13-35763037-35763047-AC,13-35763440-35763464-ATACACAC,13-35763626-35763635-AC;MOTIFS=AC,ATACACAC;STRUC=<VC61553>	HPRC,HGSVC,1KG-ONT	Yes	1.048	Yes	NA,NA	NA	NA
chr13:35763247	406219	DEL	54	0.8021	0.6923	30	NA	NA	NA	NA	NA	NA	NA	NA	NA	No	ID=13-35762891-35762899-AC,13-35762943-35762952-AC,13-35762991-35763002-AC,13-35763037-35763047-AC,13-35763440-35763464-ATACACAC,13-35763626-35763635-AC;MOTIFS=AC,ATACACAC;STRUC=<VC61553>	HPRC,HGSVC,1KG-ONT	Yes	1.048	Yes	NA,NA	NA	NA
chr13:35763314	406220	DEL	59	0.8373	0.6092	10	NA	NA	NA	NA	NA	NA	NA	NA	NA	No	ID=13-35762891-35762899-AC,13-35762943-35762952-AC,13-35762991-35763002-AC,13-35763037-35763047-AC,13-35763440-35763464-ATACACAC,13-35763626-35763635-AC;MOTIFS=AC,ATACACAC;STRUC=<VC61553>	HPRC,HGSVC,1KG-ONT	No	0.734	No	NA,NA	NA	NA
chr13:35826527	406222	INS	151	0.8793	0.4513	2	DCLK1(1.0,0.31)	NA	NA	NA	NA	NA	NA	NA	NA	No	ID=13-35826523-35826542-A,13-35826539-35826562-AAAG;MOTIFS=AAAG,A;STRUC=<VC61561>	HGSVC	No	0.692	Yes	NA,NA	NA	NA
chr13:35826527	406221	INS	123	0.8386	0.6056	4	DCLK1(1.0,0.31)	NA	NA	NA	NA	NA	NA	NA	NA	No	ID=13-35826523-35826542-A,13-35826539-35826562-AAAG;MOTIFS=AAAG,A;STRUC=<VC61561>	HGSVC	No	0.692	Yes	NA,NA	NA	NA
chr13:35826528	406223	INS	134	0.8542	0.5534	2	DCLK1(1.0,0.31)	NA	NA	NA	NA	NA	NA	NA	NA	No	ID=13-35826523-35826542-A,13-35826539-35826562-AAAG;MOTIFS=AAAG,A;STRUC=<VC61561>	HGSVC	No	0.692	Yes	NA,NA	NA	NA
chr13:35826531	406225	INS	93	0.8393	0.565	12	DCLK1(1.0,0.31)	NA	NA	NA	NA	NA	NA	NA	NA	No	ID=13-35826523-35826542-A,13-35826539-35826562-AAAG;MOTIFS=AAAG,A;STRUC=<VC61561>	HGSVC,1KG-ONT	No	0.692	Yes	NA,NA	NA	NA
chr13:35826531	406224	INS	143	0.9217	0.2799	1	DCLK1(1.0,0.31)	NA	NA	NA	NA	NA	NA	NA	NA	No	ID=13-35826523-35826542-A,13-35826539-35826562-AAAG;MOTIFS=AAAG,A;STRUC=<VC61561>	HGSVC	No	0.692	No	NA,NA	NA	NA
chr13:35826539	406243	INS	78	0.9321	0.4004	46	DCLK1(1.0,0.31)	NA	NA	NA	NA	NA	NA	NA	NA	No	ID=13-35826523-35826542-A,13-35826539-35826562-AAAG;MOTIFS=AAAG,A;STRUC=<VC61561>	HGSVC,1KG-ONT	No	5.133	Yes	NA,NA	NA	NA
chr13:35826539	406242	INS	82	0.8104	0.6817	12	DCLK1(1.0,0.31)	NA	NA	NA	NA	NA	NA	NA	NA	No	ID=13-35826523-35826542-A,13-35826539-35826562-AAAG;MOTIFS=AAAG,A;STRUC=<VC61561>	HGSVC,1KG-ONT	No	5.133	Yes	NA,NA	NA	NA
chr13:35826539	406241	INS	75	0.8474	0.5883	58	DCLK1(1.0,0.31)	NA	NA	NA	NA	NA	NA	NA	NA	No	ID=13-35826523-35826542-A,13-35826539-35826562-AAAG;MOTIFS=AAAG,A;STRUC=<VC61561>	HGSVC,1KG-ONT	No	5.133	Yes	NA,NA	NA	NA
chr13:35826539	406240	INS	143	0.9561	0.2375	2	DCLK1(1.0,0.31)	NA	NA	NA	NA	NA	NA	NA	NA	No	ID=13-35826523-35826542-A,13-35826539-35826562-AAAG;MOTIFS=AAAG,A;STRUC=<VC61561>	HGSVC	No	5.133	Yes	NA,NA	NA	NA
chr13:35826539	406239	INS	115	0.9265	0.2913	44	DCLK1(1.0,0.31)	NA	NA	NA	NA	NA	NA	NA	NA	No	ID=13-35826523-35826542-A,13-35826539-35826562-AAAG;MOTIFS=AAAG,A;STRUC=<VC61561>	HGSVC	No	5.133	Yes	NA,NA	NA	NA
chr13:35826539	406238	INS	55	0.8751	0.4577	20	DCLK1(1.0,0.31)	NA	NA	NA	NA	NA	NA	NA	NA	No	ID=13-35826523-35826542-A,13-35826539-35826562-AAAG;MOTIFS=AAAG,A;STRUC=<VC61561>	HGSVC,1KG-ONT	No	5.133	Yes	NA,NA	NA	NA
chr13:35826539	406237	INS	51	0.8312	0.6338	7	DCLK1(1.0,0.31)	NA	NA	NA	NA	NA	NA	NA	NA	No	ID=13-35826523-35826542-A,13-35826539-35826562-AAAG;MOTIFS=AAAG,A;STRUC=<VC61561>	HGSVC	No	5.133	Yes	NA,NA	NA	NA
chr13:35826539	406236	INS	123	0.8701	0.4962	41	DCLK1(1.0,0.31)	NA	NA	NA	NA	NA	NA	NA	NA	No	ID=13-35826523-35826542-A,13-35826539-35826562-AAAG;MOTIFS=AAAG,A;STRUC=<VC61561>	HGSVC	No	5.133	Yes	NA,NA	NA	NA
chr13:35826539	406235	INS	107	0.8658	0.5049	62	DCLK1(1.0,0.31)	NA	NA	NA	NA	NA	NA	NA	NA	No	ID=13-35826523-35826542-A,13-35826539-35826562-AAAG;MOTIFS=AAAG,A;STRUC=<VC61561>	HGSVC,1KG-ONT	No	5.133	Yes	NA,NA	NA	NA
chr13:35826539	406234	INS	99	0.8698	0.4675	52	DCLK1(1.0,0.31)	NA	NA	NA	NA	NA	NA	NA	NA	No	ID=13-35826523-35826542-A,13-35826539-35826562-AAAG;MOTIFS=AAAG,A;STRUC=<VC61561>	HGSVC,1KG-ONT	No	5.133	Yes	NA,NA	NA	NA
chr13:35826539	406233	INS	91	0.9504	0.4389	59	DCLK1(1.0,0.31)	NA	NA	NA	NA	NA	NA	NA	NA	No	ID=13-35826523-35826542-A,13-35826539-35826562-AAAG;MOTIFS=AAAG,A;STRUC=<VC61561>	HGSVC,1KG-ONT	No	5.133	Yes	NA,NA	NA	NA
chr13:35826539	406232	INS	63	0.9482	0.2281	56	DCLK1(1.0,0.31)	NA	NA	NA	NA	NA	NA	NA	NA	No	ID=13-35826523-35826542-A,13-35826539-35826562-AAAG;MOTIFS=AAAG,A;STRUC=<VC61561>	HGSVC,1KG-ONT	No	5.133	Yes	NA,NA	NA	NA
chr13:35826539	406231	INS	59	0.9579	0.1568	9	DCLK1(1.0,0.31)	NA	NA	NA	NA	NA	NA	NA	NA	No	ID=13-35826523-35826542-A,13-35826539-35826562-AAAG;MOTIFS=AAAG,A;STRUC=<VC61561>	HGSVC,1KG-ONT	No	5.133	Yes	NA,NA	NA	NA
chr13:35826539	406230	INS	135	0.9553	0.238	8	DCLK1(1.0,0.31)	NA	NA	NA	NA	NA	NA	NA	NA	No	ID=13-35826523-35826542-A,13-35826539-35826562-AAAG;MOTIFS=AAAG,A;STRUC=<VC61561>	HGSVC	No	5.133	No	NA,NA	NA	NA
chr13:35826539	406229	INS	83	0.8284	0.6398	74	DCLK1(1.0,0.31)	NA	NA	NA	NA	NA	NA	NA	NA	No	ID=13-35826523-35826542-A,13-35826539-35826562-AAAG;MOTIFS=AAAG,A;STRUC=<VC61561>	HGSVC,1KG-ONT	No	5.133	Yes	NA,NA	NA	NA
chr13:35826539	406228	INS	71	0.9273	0.2953	46	DCLK1(1.0,0.31)	NA	NA	NA	NA	NA	NA	NA	NA	No	ID=13-35826523-35826542-A,13-35826539-35826562-AAAG;MOTIFS=AAAG,A;STRUC=<VC61561>	HGSVC,1KG-ONT	No	5.133	Yes	NA,NA	NA	NA
chr13:35826539	406227	INS	67	0.9437	0.223	86	DCLK1(1.0,0.31)	NA	NA	NA	NA	NA	NA	NA	NA	No	ID=13-35826523-35826542-A,13-35826539-35826562-AAAG;MOTIFS=AAAG,A;STRUC=<VC61561>	HGSVC,1KG-ONT	No	5.133	Yes	NA,NA	NA	NA
chr13:35826539	406226	INS	86	0.9235	0.2924	2	DCLK1(1.0,0.31)	NA	NA	NA	NA	NA	NA	NA	NA	No	ID=13-35826523-35826542-A,13-35826539-35826562-AAAG;MOTIFS=AAAG,A;STRUC=<VC61561>	HGSVC,1KG-ONT	No	5.133	No	NA,NA	NA	NA
chr13:35826540	406247	INS	106	0.832	0.6211	29	DCLK1(1.0,0.31)	NA	NA	NA	NA	NA	NA	NA	NA	No	ID=13-35826523-35826542-A,13-35826539-35826562-AAAG;MOTIFS=AAAG,A;STRUC=<VC61561>	HGSVC,1KG-ONT	No	5.133	Yes	NA,NA	NA	NA
chr13:35826540	406246	INS	94	0.8025	0.6857	21	DCLK1(1.0,0.31)	NA	NA	NA	NA	NA	NA	NA	NA	No	ID=13-35826523-35826542-A,13-35826539-35826562-AAAG;MOTIFS=AAAG,A;STRUC=<VC61561>	HGSVC,1KG-ONT	No	5.133	Yes	NA,NA	NA	NA
chr13:35826540	406245	INS	86	0.8676	0.4805	7	DCLK1(1.0,0.31)	NA	NA	NA	NA	NA	NA	NA	NA	No	ID=13-35826523-35826542-A,13-35826539-35826562-AAAG;MOTIFS=AAAG,A;STRUC=<VC61561>	HGSVC,1KG-ONT	No	5.133	Yes	NA,NA	NA	NA
chr13:35826540	406244	INS	98	0.8685	0.4712	50	DCLK1(1.0,0.31)	NA	NA	NA	NA	NA	NA	NA	NA	No	ID=13-35826523-35826542-A,13-35826539-35826562-AAAG;MOTIFS=AAAG,A;STRUC=<VC61561>	HGSVC,1KG-ONT	No	5.133	Yes	NA,NA	NA	NA
chr13:35826564	406248	INS	105	0.838	0.6213	2	DCLK1(1.0,0.31)	NA	NA	NA	NA	NA	NA	NA	NA	No	ID=13-35826523-35826542-A,13-35826539-35826562-AAAG;MOTIFS=AAAG,A;STRUC=<VC61561>	HGSVC,1KG-ONT	No	8.746	No	NA,NA	NA	NA
chr13:35847623	406250	INS	56	0.8913	0.3981	19	DCLK1(1.0,0.31)	NA	NA	NA	NA	NA	NA	NA	NA	No	ID=13-35847723-35847737-TA;MOTIFS=TA;STRUC=(TA)n	NA	No	7.564	Yes	NA,NA	NA	NA
chr13:35847623	406249	INS	52	0.7983	0.6975	74	DCLK1(1.0,0.31)	NA	NA	NA	NA	NA	NA	NA	NA	No	ID=13-35847723-35847737-TA;MOTIFS=TA;STRUC=(TA)n	NA	No	7.564	Yes	NA,NA	NA	NA
chr13:35847628	406251	INS	58	0.8279	0.6531	6	DCLK1(1.0,0.31)	NA	NA	NA	NA	NA	NA	NA	NA	No	ID=13-35847623-35847655-AAAG;MOTIFS=AAAG;STRUC=<TR939888>,ID=13-35847723-35847737-TA;MOTIFS=TA;STRUC=(TA)n	NA	No	7.564	Yes	NA,NA	NA	NA
chr13:35861691	406253	INS	198	0.885	0.6829	1	DCLK1(1.0,0.31)	NA	NA	NA	NA	NA	NA	NA	NA	No	NA	HPRC	Yes	2.941	No	NA,NA	NA	NA
chr13:35861691	406252	INS	99	0.9057	0.3577	38	DCLK1(1.0,0.31)	NA	NA	NA	NA	NA	NA	NA	NA	No	NA	HPRC,HGSVC,1KG-ONT	Yes	2.941	Yes	NA,NA	NA	NA
chr13:35864267	406254	DEL	318	0.9951	0.0077	669	DCLK1(1.0,0.31)	NA	NA	NA	NA	NA	NA	NA	NA	No	ID=13-35864564-35864590-A,13-35864654-35864670-T;MOTIFS=T,A;STRUC=<VC61565>	HPRC,HGSVC,1KG-ONT	No	3.96	Yes	NA,NA	NA	NA
chr13:35867865	406258	INS	50	0.7985	0.6906	88	DCLK1(1.0,0.31)	NA	NA	NA	NA	NA	NA	NA	NA	No	ID=13-35867848-35867872-AAGA,13-35867878-35867892-GA,13-35867897-35867910-AGAA,13-35867909-35867965-AAAG,13-35867963-35867967-AG,13-35868022-35868040-T;MOTIFS=AAAG,T,AG,GA,AGAA,AAGA;STRUC=<VC61567>	HGSVC,1KG-ONT	No	2.17	Yes	NA,NA	NA	NA
chr13:35867865	406257	INS	54	0.8555	0.5478	39	DCLK1(1.0,0.31)	NA	NA	NA	NA	NA	NA	NA	NA	No	ID=13-35867848-35867872-AAGA,13-35867878-35867892-GA,13-35867897-35867910-AGAA,13-35867909-35867965-AAAG,13-35867963-35867967-AG,13-35868022-35868040-T;MOTIFS=AAAG,T,AG,GA,AGAA,AAGA;STRUC=<VC61567>	HGSVC,1KG-ONT	No	2.17	Yes	NA,NA	NA	NA
chr13:35867865	406256	INS	58	0.886	0.4763	38	DCLK1(1.0,0.31)	NA	NA	NA	NA	NA	NA	NA	NA	No	ID=13-35867848-35867872-AAGA,13-35867878-35867892-GA,13-35867897-35867910-AGAA,13-35867909-35867965-AAAG,13-35867963-35867967-AG,13-35868022-35868040-T;MOTIFS=AAAG,T,AG,GA,AGAA,AAGA;STRUC=<VC61567>	HGSVC,1KG-ONT	No	2.17	Yes	NA,NA	NA	NA
chr13:35867865	406255	INS	76	0.8677	0.515	5	DCLK1(1.0,0.31)	NA	NA	NA	NA	NA	NA	NA	NA	No	ID=13-35867848-35867872-AAGA,13-35867878-35867892-GA,13-35867897-35867910-AGAA,13-35867909-35867965-AAAG,13-35867963-35867967-AG,13-35868022-35868040-T;MOTIFS=AAAG,T,AG,GA,AGAA,AAGA;STRUC=<VC61567>	HGSVC,1KG-ONT	No	2.17	Yes	NA,NA	NA	NA
chr13:35867871	406259	INS	54	0.8602	0.4878	11	DCLK1(1.0,0.31)	NA	NA	NA	NA	NA	NA	NA	NA	No	ID=13-35867848-35867872-AAGA,13-35867878-35867892-GA,13-35867897-35867910-AGAA,13-35867909-35867965-AAAG,13-35867963-35867967-AG,13-35868022-35868040-T;MOTIFS=AAAG,T,AG,GA,AGAA,AAGA;STRUC=<VC61567>	HGSVC,1KG-ONT	No	2.17	Yes	NA,NA	NA	NA
chr13:35867892	406260	INS	62	0.8393	0.5948	9	DCLK1(1.0,0.31)	NA	NA	NA	NA	NA	NA	NA	NA	No	ID=13-35867848-35867872-AAGA,13-35867878-35867892-GA,13-35867897-35867910-AGAA,13-35867909-35867965-AAAG,13-35867963-35867967-AG,13-35868022-35868040-T;MOTIFS=AAAG,T,AG,GA,AGAA,AAGA;STRUC=<VC61567>	HGSVC,1KG-ONT	No	2.17	Yes	NA,NA	NA	NA
chr13:35867909	406262	INS	68	0.8264	0.6244	9	DCLK1(1.0,0.31)	NA	NA	NA	NA	NA	NA	NA	NA	No	ID=13-35867848-35867872-AAGA,13-35867878-35867892-GA,13-35867897-35867910-AGAA,13-35867909-35867965-AAAG,13-35867963-35867967-AG,13-35868022-35868040-T;MOTIFS=AAAG,T,AG,GA,AGAA,AAGA;STRUC=<VC61567>	HGSVC,1KG-ONT	No	2.17	Yes	NA,NA	NA	NA
chr13:35867909	406261	INS	72	0.8203	0.6492	15	DCLK1(1.0,0.31)	NA	NA	NA	NA	NA	NA	NA	NA	No	ID=13-35867848-35867872-AAGA,13-35867878-35867892-GA,13-35867897-35867910-AGAA,13-35867909-35867965-AAAG,13-35867963-35867967-AG,13-35868022-35868040-T;MOTIFS=AAAG,T,AG,GA,AGAA,AAGA;STRUC=<VC61567>	HGSVC,1KG-ONT	No	2.17	Yes	NA,NA	NA	NA
chr13:35868235	406263	DEL	768	0.8059	0.6738	1	DCLK1(1.0,0.31)	NA	NA	NA	NA	NA	NA	NA	NA	No	ID=13-35868779-35868791-ATTT;MOTIFS=ATTT;STRUC=<TR939912>,ID=13-35868937-35868946-CCA;MOTIFS=CCA;STRUC=<TR939913>	NA	No	1.204	No	NA,NA	NA	NA
chr13:35913381	406264	INS	334	0.9309	0.2868	8	DCLK1(1.0,0.31)	NA	NA	NA	NA	NA	NA	NA	NA	No	NA	NA	Yes	0.692	Yes	NA,NA	NA	NA
chr13:35914342	406265	INS	60	0.9091	0.357	33	DCLK1(1.0,0.31)	NA	NA	NA	NA	NA	NA	NA	NA	No	ID=13-35914321-35914333-A,13-35914332-35914349-AT,13-35914350-35914368-AT,13-35914369-35914391-TA;MOTIFS=AT,TA,A;STRUC=<VC61571>	HPRC,HGSVC,1KG-ONT	Yes	1.616	Yes	NA,NA	NA	NA
chr13:35914344	406266	INS	56	0.8673	0.4863	10	DCLK1(1.0,0.31)	NA	NA	NA	NA	NA	NA	NA	NA	No	ID=13-35914321-35914333-A,13-35914332-35914349-AT,13-35914350-35914368-AT,13-35914369-35914391-TA;MOTIFS=AT,TA,A;STRUC=<VC61571>	HPRC,HGSVC,1KG-ONT	No	1.616	Yes	NA,NA	NA	NA
chr13:35914368	406268	INS	62	0.8712	0.4647	2	DCLK1(1.0,0.31)	NA	NA	NA	NA	NA	NA	NA	NA	No	ID=13-35914321-35914333-A,13-35914332-35914349-AT,13-35914350-35914368-AT,13-35914369-35914391-TA;MOTIFS=AT,TA,A;STRUC=<VC61571>	HPRC,HGSVC,1KG-ONT	Yes	1.616	No	NA,NA	NA	NA
chr13:35914368	406267	INS	64	0.845	0.5976	5	DCLK1(1.0,0.31)	NA	NA	NA	NA	NA	NA	NA	NA	No	ID=13-35914321-35914333-A,13-35914332-35914349-AT,13-35914350-35914368-AT,13-35914369-35914391-TA;MOTIFS=AT,TA,A;STRUC=<VC61571>	HPRC,HGSVC,1KG-ONT	Yes	1.616	Yes	NA,NA	NA	NA
chr13:35914369	406269	INS	58	0.8898	0.4074	31	DCLK1(1.0,0.31)	NA	NA	NA	NA	NA	NA	NA	NA	No	ID=13-35914321-35914333-A,13-35914332-35914349-AT,13-35914350-35914368-AT,13-35914369-35914391-TA;MOTIFS=AT,TA,A;STRUC=<VC61571>	HPRC,HGSVC,1KG-ONT	Yes	1.616	Yes	NA,NA	NA	NA
chr13:35914377	406273	INS	66	0.8175	0.6599	1	DCLK1(1.0,0.31)	NA	NA	NA	NA	NA	NA	NA	NA	No	ID=13-35914321-35914333-A,13-35914332-35914349-AT,13-35914350-35914368-AT,13-35914369-35914391-TA;MOTIFS=AT,TA,A;STRUC=<VC61571>	HPRC,HGSVC,1KG-ONT	Yes	1.616	No	NA,NA	NA	NA
chr13:35914377	406272	INS	58	0.8452	0.5784	13	DCLK1(1.0,0.31)	NA	NA	NA	NA	NA	NA	NA	NA	No	ID=13-35914321-35914333-A,13-35914332-35914349-AT,13-35914350-35914368-AT,13-35914369-35914391-TA;MOTIFS=AT,TA,A;STRUC=<VC61571>	HPRC,HGSVC,1KG-ONT	Yes	1.616	Yes	NA,NA	NA	NA
chr13:35914377	406271	INS	57	0.869	0.5355	19	DCLK1(1.0,0.31)	NA	NA	NA	NA	NA	NA	NA	NA	No	ID=13-35914321-35914333-A,13-35914332-35914349-AT,13-35914350-35914368-AT,13-35914369-35914391-TA;MOTIFS=AT,TA,A;STRUC=<VC61571>	HPRC,HGSVC,1KG-ONT	Yes	1.616	Yes	NA,NA	NA	NA
chr13:35914377	406270	INS	62	0.9246	0.3024	3	DCLK1(1.0,0.31)	NA	NA	NA	NA	NA	NA	NA	NA	No	ID=13-35914321-35914333-A,13-35914332-35914349-AT,13-35914350-35914368-AT,13-35914369-35914391-TA;MOTIFS=AT,TA,A;STRUC=<VC61571>	HPRC,HGSVC,1KG-ONT	Yes	1.616	No	NA,NA	NA	NA
chr13:35957930	406274	INS	625	0.8224	0.636	3	DCLK1(1.0,0.31)	NA	NA	NA	NA	NA	NA	NA	NA	No	ID=13-35957857-35957868-AAC,13-35957906-35957918-CAC,13-35957982-35958001-ACC,13-35958031-35958047-ACC,13-35958066-35958078-CAC,13-35958111-35958123-CAC,13-35958136-35958153-ACC,13-35958190-35958203-ACC,13-35958210-35958219-CAT,13-35958213-35958225-CAC,13-35958240-35958252-CAC,13-35958313-35958326-ACC,13-35958336-35958345-CAC,13-35958411-35958422-CAC,13-35958461-35958470-CAC,13-35958479-35958488-CAC;MOTIFS=AAC,ACC,CAT,CAC;STRUC=<VC61574>	HPRC,HGSVC,1KG-ONT	No	0.126	Yes	NA,NA	NA	NA
chr13:35958124	406289	INS	481	0.8137	0.6671	2	DCLK1(1.0,0.31)	NA	NA	NA	NA	NA	NA	NA	NA	No	ID=13-35957857-35957868-AAC,13-35957906-35957918-CAC,13-35957982-35958001-ACC,13-35958031-35958047-ACC,13-35958066-35958078-CAC,13-35958111-35958123-CAC,13-35958136-35958153-ACC,13-35958190-35958203-ACC,13-35958210-35958219-CAT,13-35958213-35958225-CAC,13-35958240-35958252-CAC,13-35958313-35958326-ACC,13-35958336-35958345-CAC,13-35958411-35958422-CAC,13-35958461-35958470-CAC,13-35958479-35958488-CAC;MOTIFS=AAC,ACC,CAT,CAC;STRUC=<VC61574>	HPRC,HGSVC,1KG-ONT	Yes	0.126	Yes	NA,NA	NA	NA
chr13:35958124	406283	INS	1974	0.8372	0.6043	1	DCLK1(1.0,0.31)	NA	NA	NA	NA	NA	NA	NA	NA	No	ID=13-35957857-35957868-AAC,13-35957906-35957918-CAC,13-35957982-35958001-ACC,13-35958031-35958047-ACC,13-35958066-35958078-CAC,13-35958111-35958123-CAC,13-35958136-35958153-ACC,13-35958190-35958203-ACC,13-35958210-35958219-CAT,13-35958213-35958225-CAC,13-35958240-35958252-CAC,13-35958313-35958326-ACC,13-35958336-35958345-CAC,13-35958411-35958422-CAC,13-35958461-35958470-CAC,13-35958479-35958488-CAC;MOTIFS=AAC,ACC,CAT,CAC;STRUC=<VC61574>	HPRC,HGSVC,1KG-ONT	Yes	0.126	No	NA,NA	NA	NA
chr13:35958124	406280	INS	1257	0.8082	0.6924	2	DCLK1(1.0,0.31)	NA	NA	NA	NA	NA	NA	NA	NA	No	ID=13-35957857-35957868-AAC,13-35957906-35957918-CAC,13-35957982-35958001-ACC,13-35958031-35958047-ACC,13-35958066-35958078-CAC,13-35958111-35958123-CAC,13-35958136-35958153-ACC,13-35958190-35958203-ACC,13-35958210-35958219-CAT,13-35958213-35958225-CAC,13-35958240-35958252-CAC,13-35958313-35958326-ACC,13-35958336-35958345-CAC,13-35958411-35958422-CAC,13-35958461-35958470-CAC,13-35958479-35958488-CAC;MOTIFS=AAC,ACC,CAT,CAC;STRUC=<VC61574>	HPRC,HGSVC	No	0.126	No	NA,NA	NA	NA
chr13:35958124	406279	INS	222	0.7999	0.6873	2	DCLK1(1.0,0.31)	NA	NA	NA	NA	NA	NA	NA	NA	No	ID=13-35957857-35957868-AAC,13-35957906-35957918-CAC,13-35957982-35958001-ACC,13-35958031-35958047-ACC,13-35958066-35958078-CAC,13-35958111-35958123-CAC,13-35958136-35958153-ACC,13-35958190-35958203-ACC,13-35958210-35958219-CAT,13-35958213-35958225-CAC,13-35958240-35958252-CAC,13-35958313-35958326-ACC,13-35958336-35958345-CAC,13-35958411-35958422-CAC,13-35958461-35958470-CAC,13-35958479-35958488-CAC;MOTIFS=AAC,ACC,CAT,CAC;STRUC=<VC61574>	HPRC,HGSVC	Yes	0.126	Yes	NA,NA	NA	NA
chr13:35958124	406277	INS	889	0.817	0.6513	2	DCLK1(1.0,0.31)	NA	NA	NA	NA	NA	NA	NA	NA	No	ID=13-35957857-35957868-AAC,13-35957906-35957918-CAC,13-35957982-35958001-ACC,13-35958031-35958047-ACC,13-35958066-35958078-CAC,13-35958111-35958123-CAC,13-35958136-35958153-ACC,13-35958190-35958203-ACC,13-35958210-35958219-CAT,13-35958213-35958225-CAC,13-35958240-35958252-CAC,13-35958313-35958326-ACC,13-35958336-35958345-CAC,13-35958411-35958422-CAC,13-35958461-35958470-CAC,13-35958479-35958488-CAC;MOTIFS=AAC,ACC,CAT,CAC;STRUC=<VC61574>	HPRC,HGSVC,1KG-ONT	No	0.126	Yes	NA,NA	NA	NA
chr13:35958125	406290	INS	1102	0.8731	0.4703	5	DCLK1(1.0,0.31)	NA	NA	NA	NA	NA	NA	NA	NA	No	ID=13-35957857-35957868-AAC,13-35957906-35957918-CAC,13-35957982-35958001-ACC,13-35958031-35958047-ACC,13-35958066-35958078-CAC,13-35958111-35958123-CAC,13-35958136-35958153-ACC,13-35958190-35958203-ACC,13-35958210-35958219-CAT,13-35958213-35958225-CAC,13-35958240-35958252-CAC,13-35958313-35958326-ACC,13-35958336-35958345-CAC,13-35958411-35958422-CAC,13-35958461-35958470-CAC,13-35958479-35958488-CAC;MOTIFS=AAC,ACC,CAT,CAC;STRUC=<VC61574>	HPRC,HGSVC,1KG-ONT	No	0.126	No	NA,NA	NA	NA
chr13:35958126	406294	INS	2200	0.8129	0.6684	2	DCLK1(1.0,0.31)	NA	NA	NA	NA	NA	NA	NA	NA	No	ID=13-35957857-35957868-AAC,13-35957906-35957918-CAC,13-35957982-35958001-ACC,13-35958031-35958047-ACC,13-35958066-35958078-CAC,13-35958111-35958123-CAC,13-35958136-35958153-ACC,13-35958190-35958203-ACC,13-35958210-35958219-CAT,13-35958213-35958225-CAC,13-35958240-35958252-CAC,13-35958313-35958326-ACC,13-35958336-35958345-CAC,13-35958411-35958422-CAC,13-35958461-35958470-CAC,13-35958479-35958488-CAC;MOTIFS=AAC,ACC,CAT,CAC;STRUC=<VC61574>	HPRC,HGSVC,1KG-ONT	Yes	0.126	Yes	NA,NA	NA	NA
chr13:35958126	406292	INS	1344	0.8018	0.693	1	DCLK1(1.0,0.31)	NA	NA	NA	NA	NA	NA	NA	NA	No	ID=13-35957857-35957868-AAC,13-35957906-35957918-CAC,13-35957982-35958001-ACC,13-35958031-35958047-ACC,13-35958066-35958078-CAC,13-35958111-35958123-CAC,13-35958136-35958153-ACC,13-35958190-35958203-ACC,13-35958210-35958219-CAT,13-35958213-35958225-CAC,13-35958240-35958252-CAC,13-35958313-35958326-ACC,13-35958336-35958345-CAC,13-35958411-35958422-CAC,13-35958461-35958470-CAC,13-35958479-35958488-CAC;MOTIFS=AAC,ACC,CAT,CAC;STRUC=<VC61574>	HPRC,HGSVC	No	0.126	No	NA,NA	NA	NA
chr13:35958131	406341	INS	1800	0.8802	0.4589	2	DCLK1(1.0,0.31)	NA	NA	NA	NA	NA	NA	NA	NA	No	ID=13-35957857-35957868-AAC,13-35957906-35957918-CAC,13-35957982-35958001-ACC,13-35958031-35958047-ACC,13-35958066-35958078-CAC,13-35958111-35958123-CAC,13-35958136-35958153-ACC,13-35958190-35958203-ACC,13-35958210-35958219-CAT,13-35958213-35958225-CAC,13-35958240-35958252-CAC,13-35958313-35958326-ACC,13-35958336-35958345-CAC,13-35958411-35958422-CAC,13-35958461-35958470-CAC,13-35958479-35958488-CAC;MOTIFS=AAC,ACC,CAT,CAC;STRUC=<VC61574>	HPRC,HGSVC,1KG-ONT	Yes	0.126	Yes	NA,NA	NA	NA
chr13:35958131	406340	INS	1392	0.8985	0.3806	1	DCLK1(1.0,0.31)	NA	NA	NA	NA	NA	NA	NA	NA	No	ID=13-35957857-35957868-AAC,13-35957906-35957918-CAC,13-35957982-35958001-ACC,13-35958031-35958047-ACC,13-35958066-35958078-CAC,13-35958111-35958123-CAC,13-35958136-35958153-ACC,13-35958190-35958203-ACC,13-35958210-35958219-CAT,13-35958213-35958225-CAC,13-35958240-35958252-CAC,13-35958313-35958326-ACC,13-35958336-35958345-CAC,13-35958411-35958422-CAC,13-35958461-35958470-CAC,13-35958479-35958488-CAC;MOTIFS=AAC,ACC,CAT,CAC;STRUC=<VC61574>	HPRC,HGSVC	No	0.126	No	NA,NA	NA	NA
chr13:35958131	406332	INS	1010	0.8273	0.6596	1	DCLK1(1.0,0.31)	NA	NA	NA	NA	NA	NA	NA	NA	No	ID=13-35957857-35957868-AAC,13-35957906-35957918-CAC,13-35957982-35958001-ACC,13-35958031-35958047-ACC,13-35958066-35958078-CAC,13-35958111-35958123-CAC,13-35958136-35958153-ACC,13-35958190-35958203-ACC,13-35958210-35958219-CAT,13-35958213-35958225-CAC,13-35958240-35958252-CAC,13-35958313-35958326-ACC,13-35958336-35958345-CAC,13-35958411-35958422-CAC,13-35958461-35958470-CAC,13-35958479-35958488-CAC;MOTIFS=AAC,ACC,CAT,CAC;STRUC=<VC61574>	HPRC,HGSVC,1KG-ONT	No	0.126	No	NA,NA	NA	NA
chr13:35958131	406331	INS	1696	0.8829	0.6803	1	DCLK1(1.0,0.31)	NA	NA	NA	NA	NA	NA	NA	NA	No	ID=13-35957857-35957868-AAC,13-35957906-35957918-CAC,13-35957982-35958001-ACC,13-35958031-35958047-ACC,13-35958066-35958078-CAC,13-35958111-35958123-CAC,13-35958136-35958153-ACC,13-35958190-35958203-ACC,13-35958210-35958219-CAT,13-35958213-35958225-CAC,13-35958240-35958252-CAC,13-35958313-35958326-ACC,13-35958336-35958345-CAC,13-35958411-35958422-CAC,13-35958461-35958470-CAC,13-35958479-35958488-CAC;MOTIFS=AAC,ACC,CAT,CAC;STRUC=<VC61574>	HPRC,HGSVC,1KG-ONT	Yes	0.126	No	NA,NA	NA	NA
chr13:35958131	406327	INS	868	0.8464	0.5807	2	DCLK1(1.0,0.31)	NA	NA	NA	NA	NA	NA	NA	NA	No	ID=13-35957857-35957868-AAC,13-35957906-35957918-CAC,13-35957982-35958001-ACC,13-35958031-35958047-ACC,13-35958066-35958078-CAC,13-35958111-35958123-CAC,13-35958136-35958153-ACC,13-35958190-35958203-ACC,13-35958210-35958219-CAT,13-35958213-35958225-CAC,13-35958240-35958252-CAC,13-35958313-35958326-ACC,13-35958336-35958345-CAC,13-35958411-35958422-CAC,13-35958461-35958470-CAC,13-35958479-35958488-CAC;MOTIFS=AAC,ACC,CAT,CAC;STRUC=<VC61574>	HPRC,HGSVC,1KG-ONT	No	0.126	No	NA,NA	NA	NA
chr13:35958131	406325	INS	1406	0.8433	0.6034	1	DCLK1(1.0,0.31)	NA	NA	NA	NA	NA	NA	NA	NA	No	ID=13-35957857-35957868-AAC,13-35957906-35957918-CAC,13-35957982-35958001-ACC,13-35958031-35958047-ACC,13-35958066-35958078-CAC,13-35958111-35958123-CAC,13-35958136-35958153-ACC,13-35958190-35958203-ACC,13-35958210-35958219-CAT,13-35958213-35958225-CAC,13-35958240-35958252-CAC,13-35958313-35958326-ACC,13-35958336-35958345-CAC,13-35958411-35958422-CAC,13-35958461-35958470-CAC,13-35958479-35958488-CAC;MOTIFS=AAC,ACC,CAT,CAC;STRUC=<VC61574>	HPRC,HGSVC	No	0.126	No	NA,NA	NA	NA
chr13:35958131	406321	INS	757	0.8647	0.5181	1	DCLK1(1.0,0.31)	NA	NA	NA	NA	NA	NA	NA	NA	No	ID=13-35957857-35957868-AAC,13-35957906-35957918-CAC,13-35957982-35958001-ACC,13-35958031-35958047-ACC,13-35958066-35958078-CAC,13-35958111-35958123-CAC,13-35958136-35958153-ACC,13-35958190-35958203-ACC,13-35958210-35958219-CAT,13-35958213-35958225-CAC,13-35958240-35958252-CAC,13-35958313-35958326-ACC,13-35958336-35958345-CAC,13-35958411-35958422-CAC,13-35958461-35958470-CAC,13-35958479-35958488-CAC;MOTIFS=AAC,ACC,CAT,CAC;STRUC=<VC61574>	HPRC,HGSVC,1KG-ONT	No	0.126	Yes	NA,NA	NA	NA
chr13:35958131	406319	INS	1144	0.8381	0.5983	2	DCLK1(1.0,0.31)	NA	NA	NA	NA	NA	NA	NA	NA	No	ID=13-35957857-35957868-AAC,13-35957906-35957918-CAC,13-35957982-35958001-ACC,13-35958031-35958047-ACC,13-35958066-35958078-CAC,13-35958111-35958123-CAC,13-35958136-35958153-ACC,13-35958190-35958203-ACC,13-35958210-35958219-CAT,13-35958213-35958225-CAC,13-35958240-35958252-CAC,13-35958313-35958326-ACC,13-35958336-35958345-CAC,13-35958411-35958422-CAC,13-35958461-35958470-CAC,13-35958479-35958488-CAC;MOTIFS=AAC,ACC,CAT,CAC;STRUC=<VC61574>	HPRC,HGSVC,1KG-ONT	No	0.126	Yes	NA,NA	NA	NA
chr13:35958131	406317	INS	415	0.8376	0.6447	2	DCLK1(1.0,0.31)	NA	NA	NA	NA	NA	NA	NA	NA	No	ID=13-35957857-35957868-AAC,13-35957906-35957918-CAC,13-35957982-35958001-ACC,13-35958031-35958047-ACC,13-35958066-35958078-CAC,13-35958111-35958123-CAC,13-35958136-35958153-ACC,13-35958190-35958203-ACC,13-35958210-35958219-CAT,13-35958213-35958225-CAC,13-35958240-35958252-CAC,13-35958313-35958326-ACC,13-35958336-35958345-CAC,13-35958411-35958422-CAC,13-35958461-35958470-CAC,13-35958479-35958488-CAC;MOTIFS=AAC,ACC,CAT,CAC;STRUC=<VC61574>	HPRC,HGSVC,1KG-ONT	Yes	0.126	Yes	NA,NA	NA	NA
chr13:35958131	406314	INS	1849	0.8536	0.5315	3	DCLK1(1.0,0.31)	NA	NA	NA	NA	NA	NA	NA	NA	No	ID=13-35957857-35957868-AAC,13-35957906-35957918-CAC,13-35957982-35958001-ACC,13-35958031-35958047-ACC,13-35958066-35958078-CAC,13-35958111-35958123-CAC,13-35958136-35958153-ACC,13-35958190-35958203-ACC,13-35958210-35958219-CAT,13-35958213-35958225-CAC,13-35958240-35958252-CAC,13-35958313-35958326-ACC,13-35958336-35958345-CAC,13-35958411-35958422-CAC,13-35958461-35958470-CAC,13-35958479-35958488-CAC;MOTIFS=AAC,ACC,CAT,CAC;STRUC=<VC61574>	HPRC,HGSVC,1KG-ONT	Yes	0.126	Yes	NA,NA	NA	NA
chr13:35958131	406311	INS	1966	0.875	0.4606	2	DCLK1(1.0,0.31)	NA	NA	NA	NA	NA	NA	NA	NA	No	ID=13-35957857-35957868-AAC,13-35957906-35957918-CAC,13-35957982-35958001-ACC,13-35958031-35958047-ACC,13-35958066-35958078-CAC,13-35958111-35958123-CAC,13-35958136-35958153-ACC,13-35958190-35958203-ACC,13-35958210-35958219-CAT,13-35958213-35958225-CAC,13-35958240-35958252-CAC,13-35958313-35958326-ACC,13-35958336-35958345-CAC,13-35958411-35958422-CAC,13-35958461-35958470-CAC,13-35958479-35958488-CAC;MOTIFS=AAC,ACC,CAT,CAC;STRUC=<VC61574>	HPRC,HGSVC,1KG-ONT	Yes	0.126	No	NA,NA	NA	NA
chr13:35958131	406310	INS	580	0.8426	0.5917	1	DCLK1(1.0,0.31)	NA	NA	NA	NA	NA	NA	NA	NA	No	ID=13-35957857-35957868-AAC,13-35957906-35957918-CAC,13-35957982-35958001-ACC,13-35958031-35958047-ACC,13-35958066-35958078-CAC,13-35958111-35958123-CAC,13-35958136-35958153-ACC,13-35958190-35958203-ACC,13-35958210-35958219-CAT,13-35958213-35958225-CAC,13-35958240-35958252-CAC,13-35958313-35958326-ACC,13-35958336-35958345-CAC,13-35958411-35958422-CAC,13-35958461-35958470-CAC,13-35958479-35958488-CAC;MOTIFS=AAC,ACC,CAT,CAC;STRUC=<VC61574>	HPRC,HGSVC,1KG-ONT	No	0.126	No	NA,NA	NA	NA
chr13:35958131	406306	INS	741	0.877	0.4641	4	DCLK1(1.0,0.31)	NA	NA	NA	NA	NA	NA	NA	NA	No	ID=13-35957857-35957868-AAC,13-35957906-35957918-CAC,13-35957982-35958001-ACC,13-35958031-35958047-ACC,13-35958066-35958078-CAC,13-35958111-35958123-CAC,13-35958136-35958153-ACC,13-35958190-35958203-ACC,13-35958210-35958219-CAT,13-35958213-35958225-CAC,13-35958240-35958252-CAC,13-35958313-35958326-ACC,13-35958336-35958345-CAC,13-35958411-35958422-CAC,13-35958461-35958470-CAC,13-35958479-35958488-CAC;MOTIFS=AAC,ACC,CAT,CAC;STRUC=<VC61574>	HPRC,HGSVC,1KG-ONT	No	0.126	Yes	NA,NA	NA	NA
chr13:35958131	406305	INS	790	0.8132	0.6681	2	DCLK1(1.0,0.31)	NA	NA	NA	NA	NA	NA	NA	NA	No	ID=13-35957857-35957868-AAC,13-35957906-35957918-CAC,13-35957982-35958001-ACC,13-35958031-35958047-ACC,13-35958066-35958078-CAC,13-35958111-35958123-CAC,13-35958136-35958153-ACC,13-35958190-35958203-ACC,13-35958210-35958219-CAT,13-35958213-35958225-CAC,13-35958240-35958252-CAC,13-35958313-35958326-ACC,13-35958336-35958345-CAC,13-35958411-35958422-CAC,13-35958461-35958470-CAC,13-35958479-35958488-CAC;MOTIFS=AAC,ACC,CAT,CAC;STRUC=<VC61574>	HPRC,HGSVC,1KG-ONT	No	0.126	Yes	NA,NA	NA	NA
chr13:35958131	406304	INS	1329	0.9195	0.3253	7	DCLK1(1.0,0.31)	NA	NA	NA	NA	NA	NA	NA	NA	No	ID=13-35957857-35957868-AAC,13-35957906-35957918-CAC,13-35957982-35958001-ACC,13-35958031-35958047-ACC,13-35958066-35958078-CAC,13-35958111-35958123-CAC,13-35958136-35958153-ACC,13-35958190-35958203-ACC,13-35958210-35958219-CAT,13-35958213-35958225-CAC,13-35958240-35958252-CAC,13-35958313-35958326-ACC,13-35958336-35958345-CAC,13-35958411-35958422-CAC,13-35958461-35958470-CAC,13-35958479-35958488-CAC;MOTIFS=AAC,ACC,CAT,CAC;STRUC=<VC61574>	HPRC,HGSVC	No	0.126	No	NA,NA	NA	NA
chr13:35958136	406345	INS	674	0.8859	0.5233	1	DCLK1(1.0,0.31)	NA	NA	NA	NA	NA	NA	NA	NA	No	ID=13-35957857-35957868-AAC,13-35957906-35957918-CAC,13-35957982-35958001-ACC,13-35958031-35958047-ACC,13-35958066-35958078-CAC,13-35958111-35958123-CAC,13-35958136-35958153-ACC,13-35958190-35958203-ACC,13-35958210-35958219-CAT,13-35958213-35958225-CAC,13-35958240-35958252-CAC,13-35958313-35958326-ACC,13-35958336-35958345-CAC,13-35958411-35958422-CAC,13-35958461-35958470-CAC,13-35958479-35958488-CAC;MOTIFS=AAC,ACC,CAT,CAC;STRUC=<VC61574>	HPRC,HGSVC,1KG-ONT	No	0.126	No	NA,NA	NA	NA
chr13:35958137	406350	INS	724	0.8052	0.6776	118	DCLK1(1.0,0.31)	NA	NA	NA	NA	NA	NA	NA	NA	No	ID=13-35957857-35957868-AAC,13-35957906-35957918-CAC,13-35957982-35958001-ACC,13-35958031-35958047-ACC,13-35958066-35958078-CAC,13-35958111-35958123-CAC,13-35958136-35958153-ACC,13-35958190-35958203-ACC,13-35958210-35958219-CAT,13-35958213-35958225-CAC,13-35958240-35958252-CAC,13-35958313-35958326-ACC,13-35958336-35958345-CAC,13-35958411-35958422-CAC,13-35958461-35958470-CAC,13-35958479-35958488-CAC;MOTIFS=AAC,ACC,CAT,CAC;STRUC=<VC61574>	HPRC,HGSVC,1KG-ONT	No	0.126	Yes	NA,NA	NA	NA
chr13:35958145	406351	INS	313	0.9322	0.2518	2	DCLK1(1.0,0.31)	NA	NA	NA	NA	NA	NA	NA	NA	No	ID=13-35957857-35957868-AAC,13-35957906-35957918-CAC,13-35957982-35958001-ACC,13-35958031-35958047-ACC,13-35958066-35958078-CAC,13-35958111-35958123-CAC,13-35958136-35958153-ACC,13-35958190-35958203-ACC,13-35958210-35958219-CAT,13-35958213-35958225-CAC,13-35958240-35958252-CAC,13-35958313-35958326-ACC,13-35958336-35958345-CAC,13-35958411-35958422-CAC,13-35958461-35958470-CAC,13-35958479-35958488-CAC;MOTIFS=AAC,ACC,CAT,CAC;STRUC=<VC61574>	HPRC,HGSVC,1KG-ONT	Yes	0.126	Yes	NA,NA	NA	NA
chr13:35958149	406353	INS	928	0.8268	0.6309	29	DCLK1(1.0,0.31)	NA	NA	NA	NA	NA	NA	NA	NA	No	ID=13-35957857-35957868-AAC,13-35957906-35957918-CAC,13-35957982-35958001-ACC,13-35958031-35958047-ACC,13-35958066-35958078-CAC,13-35958111-35958123-CAC,13-35958136-35958153-ACC,13-35958190-35958203-ACC,13-35958210-35958219-CAT,13-35958213-35958225-CAC,13-35958240-35958252-CAC,13-35958313-35958326-ACC,13-35958336-35958345-CAC,13-35958411-35958422-CAC,13-35958461-35958470-CAC,13-35958479-35958488-CAC;MOTIFS=AAC,ACC,CAT,CAC;STRUC=<VC61574>	HPRC,HGSVC,1KG-ONT	No	0.126	Yes	NA,NA	NA	NA
chr13:35958149	406352	INS	1056	0.8529	0.5302	11	DCLK1(1.0,0.31)	NA	NA	NA	NA	NA	NA	NA	NA	No	ID=13-35957857-35957868-AAC,13-35957906-35957918-CAC,13-35957982-35958001-ACC,13-35958031-35958047-ACC,13-35958066-35958078-CAC,13-35958111-35958123-CAC,13-35958136-35958153-ACC,13-35958190-35958203-ACC,13-35958210-35958219-CAT,13-35958213-35958225-CAC,13-35958240-35958252-CAC,13-35958313-35958326-ACC,13-35958336-35958345-CAC,13-35958411-35958422-CAC,13-35958461-35958470-CAC,13-35958479-35958488-CAC;MOTIFS=AAC,ACC,CAT,CAC;STRUC=<VC61574>	HPRC,HGSVC,1KG-ONT	No	0.126	Yes	NA,NA	NA	NA
chr13:35958151	406356	INS	1999	0.8711	0.4653	5	DCLK1(1.0,0.31)	NA	NA	NA	NA	NA	NA	NA	NA	No	ID=13-35957857-35957868-AAC,13-35957906-35957918-CAC,13-35957982-35958001-ACC,13-35958031-35958047-ACC,13-35958066-35958078-CAC,13-35958111-35958123-CAC,13-35958136-35958153-ACC,13-35958190-35958203-ACC,13-35958210-35958219-CAT,13-35958213-35958225-CAC,13-35958240-35958252-CAC,13-35958313-35958326-ACC,13-35958336-35958345-CAC,13-35958411-35958422-CAC,13-35958461-35958470-CAC,13-35958479-35958488-CAC;MOTIFS=AAC,ACC,CAT,CAC;STRUC=<VC61574>	HPRC,HGSVC,1KG-ONT	Yes	0.126	No	NA,NA	NA	NA
chr13:35958151	406355	INS	1387	0.8377	0.5782	9	DCLK1(1.0,0.31)	NA	NA	NA	NA	NA	NA	NA	NA	No	ID=13-35957857-35957868-AAC,13-35957906-35957918-CAC,13-35957982-35958001-ACC,13-35958031-35958047-ACC,13-35958066-35958078-CAC,13-35958111-35958123-CAC,13-35958136-35958153-ACC,13-35958190-35958203-ACC,13-35958210-35958219-CAT,13-35958213-35958225-CAC,13-35958240-35958252-CAC,13-35958313-35958326-ACC,13-35958336-35958345-CAC,13-35958411-35958422-CAC,13-35958461-35958470-CAC,13-35958479-35958488-CAC;MOTIFS=AAC,ACC,CAT,CAC;STRUC=<VC61574>	HPRC,HGSVC	No	0.126	Yes	NA,NA	NA	NA
chr13:35958151	406354	INS	1084	0.8199	0.6472	2	DCLK1(1.0,0.31)	NA	NA	NA	NA	NA	NA	NA	NA	No	ID=13-35957857-35957868-AAC,13-35957906-35957918-CAC,13-35957982-35958001-ACC,13-35958031-35958047-ACC,13-35958066-35958078-CAC,13-35958111-35958123-CAC,13-35958136-35958153-ACC,13-35958190-35958203-ACC,13-35958210-35958219-CAT,13-35958213-35958225-CAC,13-35958240-35958252-CAC,13-35958313-35958326-ACC,13-35958336-35958345-CAC,13-35958411-35958422-CAC,13-35958461-35958470-CAC,13-35958479-35958488-CAC;MOTIFS=AAC,ACC,CAT,CAC;STRUC=<VC61574>	HPRC,HGSVC,1KG-ONT	No	0.126	No	NA,NA	NA	NA
chr13:35958190	406359	INS	832	0.8558	0.5579	3	DCLK1(1.0,0.31)	NA	NA	NA	NA	NA	NA	NA	NA	No	ID=13-35957857-35957868-AAC,13-35957906-35957918-CAC,13-35957982-35958001-ACC,13-35958031-35958047-ACC,13-35958066-35958078-CAC,13-35958111-35958123-CAC,13-35958136-35958153-ACC,13-35958190-35958203-ACC,13-35958210-35958219-CAT,13-35958213-35958225-CAC,13-35958240-35958252-CAC,13-35958313-35958326-ACC,13-35958336-35958345-CAC,13-35958411-35958422-CAC,13-35958461-35958470-CAC,13-35958479-35958488-CAC;MOTIFS=AAC,ACC,CAT,CAC;STRUC=<VC61574>	HPRC,HGSVC,1KG-ONT	No	0.126	No	NA,NA	NA	NA
chr13:35958219	406363	INS	1398	0.857	0.5219	8	DCLK1(1.0,0.31)	NA	NA	NA	NA	NA	NA	NA	NA	No	ID=13-35957857-35957868-AAC,13-35957906-35957918-CAC,13-35957982-35958001-ACC,13-35958031-35958047-ACC,13-35958066-35958078-CAC,13-35958111-35958123-CAC,13-35958136-35958153-ACC,13-35958190-35958203-ACC,13-35958210-35958219-CAT,13-35958213-35958225-CAC,13-35958240-35958252-CAC,13-35958313-35958326-ACC,13-35958336-35958345-CAC,13-35958411-35958422-CAC,13-35958461-35958470-CAC,13-35958479-35958488-CAC;MOTIFS=AAC,ACC,CAT,CAC;STRUC=<VC61574>	HPRC,HGSVC	No	0.126	Yes	NA,NA	NA	NA
chr13:35958219	406362	INS	1591	0.8857	0.4531	6	DCLK1(1.0,0.31)	NA	NA	NA	NA	NA	NA	NA	NA	No	ID=13-35957857-35957868-AAC,13-35957906-35957918-CAC,13-35957982-35958001-ACC,13-35958031-35958047-ACC,13-35958066-35958078-CAC,13-35958111-35958123-CAC,13-35958136-35958153-ACC,13-35958190-35958203-ACC,13-35958210-35958219-CAT,13-35958213-35958225-CAC,13-35958240-35958252-CAC,13-35958313-35958326-ACC,13-35958336-35958345-CAC,13-35958411-35958422-CAC,13-35958461-35958470-CAC,13-35958479-35958488-CAC;MOTIFS=AAC,ACC,CAT,CAC;STRUC=<VC61574>	HPRC,HGSVC,1KG-ONT	No	0.126	No	NA,NA	NA	NA
chr13:35958232	406365	INS	2076	0.8234	0.6394	13	DCLK1(1.0,0.31)	NA	NA	NA	NA	NA	NA	NA	NA	No	ID=13-35957857-35957868-AAC,13-35957906-35957918-CAC,13-35957982-35958001-ACC,13-35958031-35958047-ACC,13-35958066-35958078-CAC,13-35958111-35958123-CAC,13-35958136-35958153-ACC,13-35958190-35958203-ACC,13-35958210-35958219-CAT,13-35958213-35958225-CAC,13-35958240-35958252-CAC,13-35958313-35958326-ACC,13-35958336-35958345-CAC,13-35958411-35958422-CAC,13-35958461-35958470-CAC,13-35958479-35958488-CAC;MOTIFS=AAC,ACC,CAT,CAC;STRUC=<VC61574>	HPRC,HGSVC,1KG-ONT	Yes	0.313	Yes	NA,NA	NA	NA
chr13:35958232	406364	INS	950	0.8562	0.546	4	DCLK1(1.0,0.31)	NA	NA	NA	NA	NA	NA	NA	NA	No	ID=13-35957857-35957868-AAC,13-35957906-35957918-CAC,13-35957982-35958001-ACC,13-35958031-35958047-ACC,13-35958066-35958078-CAC,13-35958111-35958123-CAC,13-35958136-35958153-ACC,13-35958190-35958203-ACC,13-35958210-35958219-CAT,13-35958213-35958225-CAC,13-35958240-35958252-CAC,13-35958313-35958326-ACC,13-35958336-35958345-CAC,13-35958411-35958422-CAC,13-35958461-35958470-CAC,13-35958479-35958488-CAC;MOTIFS=AAC,ACC,CAT,CAC;STRUC=<VC61574>	HPRC,HGSVC,1KG-ONT	No	0.313	Yes	NA,NA	NA	NA
chr13:35958235	406366	INS	1115	0.812	0.6634	11	DCLK1(1.0,0.31)	NA	NA	NA	NA	NA	NA	NA	NA	No	ID=13-35957857-35957868-AAC,13-35957906-35957918-CAC,13-35957982-35958001-ACC,13-35958031-35958047-ACC,13-35958066-35958078-CAC,13-35958111-35958123-CAC,13-35958136-35958153-ACC,13-35958190-35958203-ACC,13-35958210-35958219-CAT,13-35958213-35958225-CAC,13-35958240-35958252-CAC,13-35958313-35958326-ACC,13-35958336-35958345-CAC,13-35958411-35958422-CAC,13-35958461-35958470-CAC,13-35958479-35958488-CAC;MOTIFS=AAC,ACC,CAT,CAC;STRUC=<VC61574>	HPRC,HGSVC,1KG-ONT	No	0.313	Yes	NA,NA	NA	NA
chr13:35958236	406369	INS	1431	0.799	0.6985	7	DCLK1(1.0,0.31)	NA	NA	NA	NA	NA	NA	NA	NA	No	ID=13-35957857-35957868-AAC,13-35957906-35957918-CAC,13-35957982-35958001-ACC,13-35958031-35958047-ACC,13-35958066-35958078-CAC,13-35958111-35958123-CAC,13-35958136-35958153-ACC,13-35958190-35958203-ACC,13-35958210-35958219-CAT,13-35958213-35958225-CAC,13-35958240-35958252-CAC,13-35958313-35958326-ACC,13-35958336-35958345-CAC,13-35958411-35958422-CAC,13-35958461-35958470-CAC,13-35958479-35958488-CAC;MOTIFS=AAC,ACC,CAT,CAC;STRUC=<VC61574>	HPRC,HGSVC	No	0.313	Yes	NA,NA	NA	NA
chr13:35958236	406368	INS	1175	0.8333	0.6157	15	DCLK1(1.0,0.31)	NA	NA	NA	NA	NA	NA	NA	NA	No	ID=13-35957857-35957868-AAC,13-35957906-35957918-CAC,13-35957982-35958001-ACC,13-35958031-35958047-ACC,13-35958066-35958078-CAC,13-35958111-35958123-CAC,13-35958136-35958153-ACC,13-35958190-35958203-ACC,13-35958210-35958219-CAT,13-35958213-35958225-CAC,13-35958240-35958252-CAC,13-35958313-35958326-ACC,13-35958336-35958345-CAC,13-35958411-35958422-CAC,13-35958461-35958470-CAC,13-35958479-35958488-CAC;MOTIFS=AAC,ACC,CAT,CAC;STRUC=<VC61574>	HPRC,HGSVC	No	0.313	Yes	NA,NA	NA	NA
chr13:35958236	406367	INS	1031	0.807	0.69	13	DCLK1(1.0,0.31)	NA	NA	NA	NA	NA	NA	NA	NA	No	ID=13-35957857-35957868-AAC,13-35957906-35957918-CAC,13-35957982-35958001-ACC,13-35958031-35958047-ACC,13-35958066-35958078-CAC,13-35958111-35958123-CAC,13-35958136-35958153-ACC,13-35958190-35958203-ACC,13-35958210-35958219-CAT,13-35958213-35958225-CAC,13-35958240-35958252-CAC,13-35958313-35958326-ACC,13-35958336-35958345-CAC,13-35958411-35958422-CAC,13-35958461-35958470-CAC,13-35958479-35958488-CAC;MOTIFS=AAC,ACC,CAT,CAC;STRUC=<VC61574>	HPRC,HGSVC,1KG-ONT	No	0.313	Yes	NA,NA	NA	NA
chr13:35958241	406371	INS	1111	0.8537	0.5226	20	DCLK1(1.0,0.31)	NA	NA	NA	NA	NA	NA	NA	NA	No	ID=13-35957857-35957868-AAC,13-35957906-35957918-CAC,13-35957982-35958001-ACC,13-35958031-35958047-ACC,13-35958066-35958078-CAC,13-35958111-35958123-CAC,13-35958136-35958153-ACC,13-35958190-35958203-ACC,13-35958210-35958219-CAT,13-35958213-35958225-CAC,13-35958240-35958252-CAC,13-35958313-35958326-ACC,13-35958336-35958345-CAC,13-35958411-35958422-CAC,13-35958461-35958470-CAC,13-35958479-35958488-CAC;MOTIFS=AAC,ACC,CAT,CAC;STRUC=<VC61574>	HPRC,HGSVC,1KG-ONT	No	0.313	Yes	NA,NA	NA	NA
chr13:35958258	406372	INS	633	0.8175	0.6398	14	DCLK1(1.0,0.31)	NA	NA	NA	NA	NA	NA	NA	NA	No	ID=13-35957857-35957868-AAC,13-35957906-35957918-CAC,13-35957982-35958001-ACC,13-35958031-35958047-ACC,13-35958066-35958078-CAC,13-35958111-35958123-CAC,13-35958136-35958153-ACC,13-35958190-35958203-ACC,13-35958210-35958219-CAT,13-35958213-35958225-CAC,13-35958240-35958252-CAC,13-35958313-35958326-ACC,13-35958336-35958345-CAC,13-35958411-35958422-CAC,13-35958461-35958470-CAC,13-35958479-35958488-CAC;MOTIFS=AAC,ACC,CAT,CAC;STRUC=<VC61574>	HPRC,HGSVC,1KG-ONT	No	0.313	Yes	NA,NA	NA	NA
chr13:35958261	406373	INS	855	0.8354	0.5925	26	DCLK1(1.0,0.31)	NA	NA	NA	NA	NA	NA	NA	NA	No	ID=13-35957857-35957868-AAC,13-35957906-35957918-CAC,13-35957982-35958001-ACC,13-35958031-35958047-ACC,13-35958066-35958078-CAC,13-35958111-35958123-CAC,13-35958136-35958153-ACC,13-35958190-35958203-ACC,13-35958210-35958219-CAT,13-35958213-35958225-CAC,13-35958240-35958252-CAC,13-35958313-35958326-ACC,13-35958336-35958345-CAC,13-35958411-35958422-CAC,13-35958461-35958470-CAC,13-35958479-35958488-CAC;MOTIFS=AAC,ACC,CAT,CAC;STRUC=<VC61574>	HPRC,HGSVC,1KG-ONT	No	0.313	Yes	NA,NA	NA	NA
chr13:35958279	406420	INS	1043	0.8435	0.5694	1	DCLK1(1.0,0.31)	NA	NA	NA	NA	NA	NA	NA	NA	No	ID=13-35957857-35957868-AAC,13-35957906-35957918-CAC,13-35957982-35958001-ACC,13-35958031-35958047-ACC,13-35958066-35958078-CAC,13-35958111-35958123-CAC,13-35958136-35958153-ACC,13-35958190-35958203-ACC,13-35958210-35958219-CAT,13-35958213-35958225-CAC,13-35958240-35958252-CAC,13-35958313-35958326-ACC,13-35958336-35958345-CAC,13-35958411-35958422-CAC,13-35958461-35958470-CAC,13-35958479-35958488-CAC;MOTIFS=AAC,ACC,CAT,CAC;STRUC=<VC61574>	HPRC,HGSVC,1KG-ONT	No	0.126	No	NA,NA	NA	NA
chr13:35958279	406419	INS	478	0.8376	0.589	4	DCLK1(1.0,0.31)	NA	NA	NA	NA	NA	NA	NA	NA	No	ID=13-35957857-35957868-AAC,13-35957906-35957918-CAC,13-35957982-35958001-ACC,13-35958031-35958047-ACC,13-35958066-35958078-CAC,13-35958111-35958123-CAC,13-35958136-35958153-ACC,13-35958190-35958203-ACC,13-35958210-35958219-CAT,13-35958213-35958225-CAC,13-35958240-35958252-CAC,13-35958313-35958326-ACC,13-35958336-35958345-CAC,13-35958411-35958422-CAC,13-35958461-35958470-CAC,13-35958479-35958488-CAC;MOTIFS=AAC,ACC,CAT,CAC;STRUC=<VC61574>	HPRC,HGSVC,1KG-ONT	Yes	0.126	No	NA,NA	NA	NA
chr13:35958279	406418	INS	2499	0.9655	0.1285	14	DCLK1(1.0,0.31)	NA	NA	NA	NA	NA	NA	NA	NA	No	ID=13-35957857-35957868-AAC,13-35957906-35957918-CAC,13-35957982-35958001-ACC,13-35958031-35958047-ACC,13-35958066-35958078-CAC,13-35958111-35958123-CAC,13-35958136-35958153-ACC,13-35958190-35958203-ACC,13-35958210-35958219-CAT,13-35958213-35958225-CAC,13-35958240-35958252-CAC,13-35958313-35958326-ACC,13-35958336-35958345-CAC,13-35958411-35958422-CAC,13-35958461-35958470-CAC,13-35958479-35958488-CAC;MOTIFS=AAC,ACC,CAT,CAC;STRUC=<VC61574>	HPRC,HGSVC,1KG-ONT	Yes	0.126	Yes	NA,NA	NA	NA
chr13:35958279	406417	INS	1589	0.8627	0.5145	16	DCLK1(1.0,0.31)	NA	NA	NA	NA	NA	NA	NA	NA	No	ID=13-35957857-35957868-AAC,13-35957906-35957918-CAC,13-35957982-35958001-ACC,13-35958031-35958047-ACC,13-35958066-35958078-CAC,13-35958111-35958123-CAC,13-35958136-35958153-ACC,13-35958190-35958203-ACC,13-35958210-35958219-CAT,13-35958213-35958225-CAC,13-35958240-35958252-CAC,13-35958313-35958326-ACC,13-35958336-35958345-CAC,13-35958411-35958422-CAC,13-35958461-35958470-CAC,13-35958479-35958488-CAC;MOTIFS=AAC,ACC,CAT,CAC;STRUC=<VC61574>	HPRC,HGSVC,1KG-ONT	No	0.126	Yes	NA,NA	NA	NA
chr13:35958279	406416	INS	1326	0.8495	0.5512	27	DCLK1(1.0,0.31)	NA	NA	NA	NA	NA	NA	NA	NA	No	ID=13-35957857-35957868-AAC,13-35957906-35957918-CAC,13-35957982-35958001-ACC,13-35958031-35958047-ACC,13-35958066-35958078-CAC,13-35958111-35958123-CAC,13-35958136-35958153-ACC,13-35958190-35958203-ACC,13-35958210-35958219-CAT,13-35958213-35958225-CAC,13-35958240-35958252-CAC,13-35958313-35958326-ACC,13-35958336-35958345-CAC,13-35958411-35958422-CAC,13-35958461-35958470-CAC,13-35958479-35958488-CAC;MOTIFS=AAC,ACC,CAT,CAC;STRUC=<VC61574>	HPRC,HGSVC	No	0.126	Yes	NA,NA	NA	NA
chr13:35958279	406415	INS	1830	0.8323	0.597	5	DCLK1(1.0,0.31)	NA	NA	NA	NA	NA	NA	NA	NA	No	ID=13-35957857-35957868-AAC,13-35957906-35957918-CAC,13-35957982-35958001-ACC,13-35958031-35958047-ACC,13-35958066-35958078-CAC,13-35958111-35958123-CAC,13-35958136-35958153-ACC,13-35958190-35958203-ACC,13-35958210-35958219-CAT,13-35958213-35958225-CAC,13-35958240-35958252-CAC,13-35958313-35958326-ACC,13-35958336-35958345-CAC,13-35958411-35958422-CAC,13-35958461-35958470-CAC,13-35958479-35958488-CAC;MOTIFS=AAC,ACC,CAT,CAC;STRUC=<VC61574>	HPRC,HGSVC,1KG-ONT	Yes	0.126	No	NA,NA	NA	NA
chr13:35958279	406413	INS	1958	0.9298	0.3167	1	DCLK1(1.0,0.31)	NA	NA	NA	NA	NA	NA	NA	NA	No	ID=13-35957857-35957868-AAC,13-35957906-35957918-CAC,13-35957982-35958001-ACC,13-35958031-35958047-ACC,13-35958066-35958078-CAC,13-35958111-35958123-CAC,13-35958136-35958153-ACC,13-35958190-35958203-ACC,13-35958210-35958219-CAT,13-35958213-35958225-CAC,13-35958240-35958252-CAC,13-35958313-35958326-ACC,13-35958336-35958345-CAC,13-35958411-35958422-CAC,13-35958461-35958470-CAC,13-35958479-35958488-CAC;MOTIFS=AAC,ACC,CAT,CAC;STRUC=<VC61574>	HPRC,HGSVC,1KG-ONT	Yes	0.126	No	NA,NA	NA	NA
chr13:35958279	406412	INS	1518	0.8984	0.5714	2	DCLK1(1.0,0.31)	NA	NA	NA	NA	NA	NA	NA	NA	No	ID=13-35957857-35957868-AAC,13-35957906-35957918-CAC,13-35957982-35958001-ACC,13-35958031-35958047-ACC,13-35958066-35958078-CAC,13-35958111-35958123-CAC,13-35958136-35958153-ACC,13-35958190-35958203-ACC,13-35958210-35958219-CAT,13-35958213-35958225-CAC,13-35958240-35958252-CAC,13-35958313-35958326-ACC,13-35958336-35958345-CAC,13-35958411-35958422-CAC,13-35958461-35958470-CAC,13-35958479-35958488-CAC;MOTIFS=AAC,ACC,CAT,CAC;STRUC=<VC61574>	HPRC,HGSVC,1KG-ONT	No	0.126	No	NA,NA	NA	NA
chr13:35958279	406411	INS	1315	0.8562	0.524	27	DCLK1(1.0,0.31)	NA	NA	NA	NA	NA	NA	NA	NA	No	ID=13-35957857-35957868-AAC,13-35957906-35957918-CAC,13-35957982-35958001-ACC,13-35958031-35958047-ACC,13-35958066-35958078-CAC,13-35958111-35958123-CAC,13-35958136-35958153-ACC,13-35958190-35958203-ACC,13-35958210-35958219-CAT,13-35958213-35958225-CAC,13-35958240-35958252-CAC,13-35958313-35958326-ACC,13-35958336-35958345-CAC,13-35958411-35958422-CAC,13-35958461-35958470-CAC,13-35958479-35958488-CAC;MOTIFS=AAC,ACC,CAT,CAC;STRUC=<VC61574>	HPRC,HGSVC	No	0.126	Yes	NA,NA	NA	NA
chr13:35958279	406410	INS	1740	0.8835	0.4348	4	DCLK1(1.0,0.31)	NA	NA	NA	NA	NA	NA	NA	NA	No	ID=13-35957857-35957868-AAC,13-35957906-35957918-CAC,13-35957982-35958001-ACC,13-35958031-35958047-ACC,13-35958066-35958078-CAC,13-35958111-35958123-CAC,13-35958136-35958153-ACC,13-35958190-35958203-ACC,13-35958210-35958219-CAT,13-35958213-35958225-CAC,13-35958240-35958252-CAC,13-35958313-35958326-ACC,13-35958336-35958345-CAC,13-35958411-35958422-CAC,13-35958461-35958470-CAC,13-35958479-35958488-CAC;MOTIFS=AAC,ACC,CAT,CAC;STRUC=<VC61574>	HPRC,HGSVC,1KG-ONT	No	0.126	No	NA,NA	NA	NA
chr13:35958279	406409	INS	701	0.8279	0.6419	4	DCLK1(1.0,0.31)	NA	NA	NA	NA	NA	NA	NA	NA	No	ID=13-35957857-35957868-AAC,13-35957906-35957918-CAC,13-35957982-35958001-ACC,13-35958031-35958047-ACC,13-35958066-35958078-CAC,13-35958111-35958123-CAC,13-35958136-35958153-ACC,13-35958190-35958203-ACC,13-35958210-35958219-CAT,13-35958213-35958225-CAC,13-35958240-35958252-CAC,13-35958313-35958326-ACC,13-35958336-35958345-CAC,13-35958411-35958422-CAC,13-35958461-35958470-CAC,13-35958479-35958488-CAC;MOTIFS=AAC,ACC,CAT,CAC;STRUC=<VC61574>	HPRC,HGSVC,1KG-ONT	No	0.126	No	NA,NA	NA	NA
chr13:35958279	406408	INS	1166	0.8554	0.5112	21	DCLK1(1.0,0.31)	NA	NA	NA	NA	NA	NA	NA	NA	No	ID=13-35957857-35957868-AAC,13-35957906-35957918-CAC,13-35957982-35958001-ACC,13-35958031-35958047-ACC,13-35958066-35958078-CAC,13-35958111-35958123-CAC,13-35958136-35958153-ACC,13-35958190-35958203-ACC,13-35958210-35958219-CAT,13-35958213-35958225-CAC,13-35958240-35958252-CAC,13-35958313-35958326-ACC,13-35958336-35958345-CAC,13-35958411-35958422-CAC,13-35958461-35958470-CAC,13-35958479-35958488-CAC;MOTIFS=AAC,ACC,CAT,CAC;STRUC=<VC61574>	HPRC,HGSVC	No	0.126	Yes	NA,NA	NA	NA
chr13:35958279	406407	INS	1992	0.9513	0.4066	5	DCLK1(1.0,0.31)	NA	NA	NA	NA	NA	NA	NA	NA	No	ID=13-35957857-35957868-AAC,13-35957906-35957918-CAC,13-35957982-35958001-ACC,13-35958031-35958047-ACC,13-35958066-35958078-CAC,13-35958111-35958123-CAC,13-35958136-35958153-ACC,13-35958190-35958203-ACC,13-35958210-35958219-CAT,13-35958213-35958225-CAC,13-35958240-35958252-CAC,13-35958313-35958326-ACC,13-35958336-35958345-CAC,13-35958411-35958422-CAC,13-35958461-35958470-CAC,13-35958479-35958488-CAC;MOTIFS=AAC,ACC,CAT,CAC;STRUC=<VC61574>	HPRC,HGSVC,1KG-ONT	Yes	0.126	No	NA,NA	NA	NA
chr13:35958279	406406	INS	860	0.9424	0.2363	19	DCLK1(1.0,0.31)	NA	NA	NA	NA	NA	NA	NA	NA	No	ID=13-35957857-35957868-AAC,13-35957906-35957918-CAC,13-35957982-35958001-ACC,13-35958031-35958047-ACC,13-35958066-35958078-CAC,13-35958111-35958123-CAC,13-35958136-35958153-ACC,13-35958190-35958203-ACC,13-35958210-35958219-CAT,13-35958213-35958225-CAC,13-35958240-35958252-CAC,13-35958313-35958326-ACC,13-35958336-35958345-CAC,13-35958411-35958422-CAC,13-35958461-35958470-CAC,13-35958479-35958488-CAC;MOTIFS=AAC,ACC,CAT,CAC;STRUC=<VC61574>	HPRC,HGSVC,1KG-ONT	No	0.126	Yes	NA,NA	NA	NA
chr13:35958279	406405	INS	1819	0.9	0.3716	30	DCLK1(1.0,0.31)	NA	NA	NA	NA	NA	NA	NA	NA	No	ID=13-35957857-35957868-AAC,13-35957906-35957918-CAC,13-35957982-35958001-ACC,13-35958031-35958047-ACC,13-35958066-35958078-CAC,13-35958111-35958123-CAC,13-35958136-35958153-ACC,13-35958190-35958203-ACC,13-35958210-35958219-CAT,13-35958213-35958225-CAC,13-35958240-35958252-CAC,13-35958313-35958326-ACC,13-35958336-35958345-CAC,13-35958411-35958422-CAC,13-35958461-35958470-CAC,13-35958479-35958488-CAC;MOTIFS=AAC,ACC,CAT,CAC;STRUC=<VC61574>	HPRC,HGSVC,1KG-ONT	Yes	0.126	Yes	NA,NA	NA	NA
chr13:35958279	406404	INS	1138	0.8751	0.5128	5	DCLK1(1.0,0.31)	NA	NA	NA	NA	NA	NA	NA	NA	No	ID=13-35957857-35957868-AAC,13-35957906-35957918-CAC,13-35957982-35958001-ACC,13-35958031-35958047-ACC,13-35958066-35958078-CAC,13-35958111-35958123-CAC,13-35958136-35958153-ACC,13-35958190-35958203-ACC,13-35958210-35958219-CAT,13-35958213-35958225-CAC,13-35958240-35958252-CAC,13-35958313-35958326-ACC,13-35958336-35958345-CAC,13-35958411-35958422-CAC,13-35958461-35958470-CAC,13-35958479-35958488-CAC;MOTIFS=AAC,ACC,CAT,CAC;STRUC=<VC61574>	HPRC,HGSVC,1KG-ONT	No	0.126	Yes	NA,NA	NA	NA
chr13:35958279	406403	INS	1415	0.8136	0.6683	11	DCLK1(1.0,0.31)	NA	NA	NA	NA	NA	NA	NA	NA	No	ID=13-35957857-35957868-AAC,13-35957906-35957918-CAC,13-35957982-35958001-ACC,13-35958031-35958047-ACC,13-35958066-35958078-CAC,13-35958111-35958123-CAC,13-35958136-35958153-ACC,13-35958190-35958203-ACC,13-35958210-35958219-CAT,13-35958213-35958225-CAC,13-35958240-35958252-CAC,13-35958313-35958326-ACC,13-35958336-35958345-CAC,13-35958411-35958422-CAC,13-35958461-35958470-CAC,13-35958479-35958488-CAC;MOTIFS=AAC,ACC,CAT,CAC;STRUC=<VC61574>	HPRC,HGSVC	No	0.126	Yes	NA,NA	NA	NA
chr13:35958279	406402	INS	1955	0.881	0.4388	3	DCLK1(1.0,0.31)	NA	NA	NA	NA	NA	NA	NA	NA	No	ID=13-35957857-35957868-AAC,13-35957906-35957918-CAC,13-35957982-35958001-ACC,13-35958031-35958047-ACC,13-35958066-35958078-CAC,13-35958111-35958123-CAC,13-35958136-35958153-ACC,13-35958190-35958203-ACC,13-35958210-35958219-CAT,13-35958213-35958225-CAC,13-35958240-35958252-CAC,13-35958313-35958326-ACC,13-35958336-35958345-CAC,13-35958411-35958422-CAC,13-35958461-35958470-CAC,13-35958479-35958488-CAC;MOTIFS=AAC,ACC,CAT,CAC;STRUC=<VC61574>	HPRC,HGSVC,1KG-ONT	Yes	0.126	No	NA,NA	NA	NA
chr13:35958279	406401	INS	1385	0.8668	0.465	7	DCLK1(1.0,0.31)	NA	NA	NA	NA	NA	NA	NA	NA	No	ID=13-35957857-35957868-AAC,13-35957906-35957918-CAC,13-35957982-35958001-ACC,13-35958031-35958047-ACC,13-35958066-35958078-CAC,13-35958111-35958123-CAC,13-35958136-35958153-ACC,13-35958190-35958203-ACC,13-35958210-35958219-CAT,13-35958213-35958225-CAC,13-35958240-35958252-CAC,13-35958313-35958326-ACC,13-35958336-35958345-CAC,13-35958411-35958422-CAC,13-35958461-35958470-CAC,13-35958479-35958488-CAC;MOTIFS=AAC,ACC,CAT,CAC;STRUC=<VC61574>	HPRC,HGSVC	No	0.126	No	NA,NA	NA	NA
chr13:35958279	406400	INS	649	0.8382	0.5887	8	DCLK1(1.0,0.31)	NA	NA	NA	NA	NA	NA	NA	NA	No	ID=13-35957857-35957868-AAC,13-35957906-35957918-CAC,13-35957982-35958001-ACC,13-35958031-35958047-ACC,13-35958066-35958078-CAC,13-35958111-35958123-CAC,13-35958136-35958153-ACC,13-35958190-35958203-ACC,13-35958210-35958219-CAT,13-35958213-35958225-CAC,13-35958240-35958252-CAC,13-35958313-35958326-ACC,13-35958336-35958345-CAC,13-35958411-35958422-CAC,13-35958461-35958470-CAC,13-35958479-35958488-CAC;MOTIFS=AAC,ACC,CAT,CAC;STRUC=<VC61574>	HPRC,HGSVC,1KG-ONT	No	0.126	Yes	NA,NA	NA	NA
chr13:35958279	406399	INS	1226	0.7993	0.6959	26	DCLK1(1.0,0.31)	NA	NA	NA	NA	NA	NA	NA	NA	No	ID=13-35957857-35957868-AAC,13-35957906-35957918-CAC,13-35957982-35958001-ACC,13-35958031-35958047-ACC,13-35958066-35958078-CAC,13-35958111-35958123-CAC,13-35958136-35958153-ACC,13-35958190-35958203-ACC,13-35958210-35958219-CAT,13-35958213-35958225-CAC,13-35958240-35958252-CAC,13-35958313-35958326-ACC,13-35958336-35958345-CAC,13-35958411-35958422-CAC,13-35958461-35958470-CAC,13-35958479-35958488-CAC;MOTIFS=AAC,ACC,CAT,CAC;STRUC=<VC61574>	HPRC,HGSVC	No	0.126	Yes	NA,NA	NA	NA
chr13:35958279	406398	INS	2044	0.8046	0.6996	8	DCLK1(1.0,0.31)	NA	NA	NA	NA	NA	NA	NA	NA	No	ID=13-35957857-35957868-AAC,13-35957906-35957918-CAC,13-35957982-35958001-ACC,13-35958031-35958047-ACC,13-35958066-35958078-CAC,13-35958111-35958123-CAC,13-35958136-35958153-ACC,13-35958190-35958203-ACC,13-35958210-35958219-CAT,13-35958213-35958225-CAC,13-35958240-35958252-CAC,13-35958313-35958326-ACC,13-35958336-35958345-CAC,13-35958411-35958422-CAC,13-35958461-35958470-CAC,13-35958479-35958488-CAC;MOTIFS=AAC,ACC,CAT,CAC;STRUC=<VC61574>	HPRC,HGSVC,1KG-ONT	Yes	0.126	Yes	NA,NA	NA	NA
chr13:35958279	406397	INS	1472	0.8202	0.6512	11	DCLK1(1.0,0.31)	NA	NA	NA	NA	NA	NA	NA	NA	No	ID=13-35957857-35957868-AAC,13-35957906-35957918-CAC,13-35957982-35958001-ACC,13-35958031-35958047-ACC,13-35958066-35958078-CAC,13-35958111-35958123-CAC,13-35958136-35958153-ACC,13-35958190-35958203-ACC,13-35958210-35958219-CAT,13-35958213-35958225-CAC,13-35958240-35958252-CAC,13-35958313-35958326-ACC,13-35958336-35958345-CAC,13-35958411-35958422-CAC,13-35958461-35958470-CAC,13-35958479-35958488-CAC;MOTIFS=AAC,ACC,CAT,CAC;STRUC=<VC61574>	HPRC,HGSVC	No	0.126	Yes	NA,NA	NA	NA
chr13:35958279	406396	INS	1416	0.871	0.4767	4	DCLK1(1.0,0.31)	NA	NA	NA	NA	NA	NA	NA	NA	No	ID=13-35957857-35957868-AAC,13-35957906-35957918-CAC,13-35957982-35958001-ACC,13-35958031-35958047-ACC,13-35958066-35958078-CAC,13-35958111-35958123-CAC,13-35958136-35958153-ACC,13-35958190-35958203-ACC,13-35958210-35958219-CAT,13-35958213-35958225-CAC,13-35958240-35958252-CAC,13-35958313-35958326-ACC,13-35958336-35958345-CAC,13-35958411-35958422-CAC,13-35958461-35958470-CAC,13-35958479-35958488-CAC;MOTIFS=AAC,ACC,CAT,CAC;STRUC=<VC61574>	HPRC,HGSVC	No	0.126	No	NA,NA	NA	NA
chr13:35958279	406395	INS	2412	0.9268	0.3062	17	DCLK1(1.0,0.31)	NA	NA	NA	NA	NA	NA	NA	NA	No	ID=13-35957857-35957868-AAC,13-35957906-35957918-CAC,13-35957982-35958001-ACC,13-35958031-35958047-ACC,13-35958066-35958078-CAC,13-35958111-35958123-CAC,13-35958136-35958153-ACC,13-35958190-35958203-ACC,13-35958210-35958219-CAT,13-35958213-35958225-CAC,13-35958240-35958252-CAC,13-35958313-35958326-ACC,13-35958336-35958345-CAC,13-35958411-35958422-CAC,13-35958461-35958470-CAC,13-35958479-35958488-CAC;MOTIFS=AAC,ACC,CAT,CAC;STRUC=<VC61574>	HPRC,HGSVC,1KG-ONT	Yes	0.126	Yes	NA,NA	NA	NA
chr13:35958279	406394	INS	446	0.8012	0.6865	2	DCLK1(1.0,0.31)	NA	NA	NA	NA	NA	NA	NA	NA	No	ID=13-35957857-35957868-AAC,13-35957906-35957918-CAC,13-35957982-35958001-ACC,13-35958031-35958047-ACC,13-35958066-35958078-CAC,13-35958111-35958123-CAC,13-35958136-35958153-ACC,13-35958190-35958203-ACC,13-35958210-35958219-CAT,13-35958213-35958225-CAC,13-35958240-35958252-CAC,13-35958313-35958326-ACC,13-35958336-35958345-CAC,13-35958411-35958422-CAC,13-35958461-35958470-CAC,13-35958479-35958488-CAC;MOTIFS=AAC,ACC,CAT,CAC;STRUC=<VC61574>	HPRC,HGSVC,1KG-ONT	Yes	0.126	No	NA,NA	NA	NA
chr13:35958279	406393	INS	338	0.958	0.1755	5	DCLK1(1.0,0.31)	NA	NA	NA	NA	NA	NA	NA	NA	No	ID=13-35957857-35957868-AAC,13-35957906-35957918-CAC,13-35957982-35958001-ACC,13-35958031-35958047-ACC,13-35958066-35958078-CAC,13-35958111-35958123-CAC,13-35958136-35958153-ACC,13-35958190-35958203-ACC,13-35958210-35958219-CAT,13-35958213-35958225-CAC,13-35958240-35958252-CAC,13-35958313-35958326-ACC,13-35958336-35958345-CAC,13-35958411-35958422-CAC,13-35958461-35958470-CAC,13-35958479-35958488-CAC;MOTIFS=AAC,ACC,CAT,CAC;STRUC=<VC61574>	HPRC,HGSVC,1KG-ONT	Yes	0.126	No	NA,NA	NA	NA
chr13:35958279	406392	INS	2089	0.8317	0.6123	6	DCLK1(1.0,0.31)	NA	NA	NA	NA	NA	NA	NA	NA	No	ID=13-35957857-35957868-AAC,13-35957906-35957918-CAC,13-35957982-35958001-ACC,13-35958031-35958047-ACC,13-35958066-35958078-CAC,13-35958111-35958123-CAC,13-35958136-35958153-ACC,13-35958190-35958203-ACC,13-35958210-35958219-CAT,13-35958213-35958225-CAC,13-35958240-35958252-CAC,13-35958313-35958326-ACC,13-35958336-35958345-CAC,13-35958411-35958422-CAC,13-35958461-35958470-CAC,13-35958479-35958488-CAC;MOTIFS=AAC,ACC,CAT,CAC;STRUC=<VC61574>	HPRC,HGSVC,1KG-ONT	Yes	0.126	Yes	NA,NA	NA	NA
chr13:35958279	406390	INS	1898	0.9174	0.2938	2	DCLK1(1.0,0.31)	NA	NA	NA	NA	NA	NA	NA	NA	No	ID=13-35957857-35957868-AAC,13-35957906-35957918-CAC,13-35957982-35958001-ACC,13-35958031-35958047-ACC,13-35958066-35958078-CAC,13-35958111-35958123-CAC,13-35958136-35958153-ACC,13-35958190-35958203-ACC,13-35958210-35958219-CAT,13-35958213-35958225-CAC,13-35958240-35958252-CAC,13-35958313-35958326-ACC,13-35958336-35958345-CAC,13-35958411-35958422-CAC,13-35958461-35958470-CAC,13-35958479-35958488-CAC;MOTIFS=AAC,ACC,CAT,CAC;STRUC=<VC61574>	HPRC,HGSVC,1KG-ONT	Yes	0.126	No	NA,NA	NA	NA
chr13:35958279	406389	INS	1148	0.8581	0.5147	37	DCLK1(1.0,0.31)	NA	NA	NA	NA	NA	NA	NA	NA	No	ID=13-35957857-35957868-AAC,13-35957906-35957918-CAC,13-35957982-35958001-ACC,13-35958031-35958047-ACC,13-35958066-35958078-CAC,13-35958111-35958123-CAC,13-35958136-35958153-ACC,13-35958190-35958203-ACC,13-35958210-35958219-CAT,13-35958213-35958225-CAC,13-35958240-35958252-CAC,13-35958313-35958326-ACC,13-35958336-35958345-CAC,13-35958411-35958422-CAC,13-35958461-35958470-CAC,13-35958479-35958488-CAC;MOTIFS=AAC,ACC,CAT,CAC;STRUC=<VC61574>	HPRC,HGSVC	No	0.126	Yes	NA,NA	NA	NA
chr13:35958279	406388	INS	383	0.7937	0.6938	21	DCLK1(1.0,0.31)	NA	NA	NA	NA	NA	NA	NA	NA	No	ID=13-35957857-35957868-AAC,13-35957906-35957918-CAC,13-35957982-35958001-ACC,13-35958031-35958047-ACC,13-35958066-35958078-CAC,13-35958111-35958123-CAC,13-35958136-35958153-ACC,13-35958190-35958203-ACC,13-35958210-35958219-CAT,13-35958213-35958225-CAC,13-35958240-35958252-CAC,13-35958313-35958326-ACC,13-35958336-35958345-CAC,13-35958411-35958422-CAC,13-35958461-35958470-CAC,13-35958479-35958488-CAC;MOTIFS=AAC,ACC,CAT,CAC;STRUC=<VC61574>	HPRC,HGSVC,1KG-ONT	Yes	0.126	Yes	NA,NA	NA	NA
chr13:35958279	406387	INS	1850	0.8249	0.6187	4	DCLK1(1.0,0.31)	NA	NA	NA	NA	NA	NA	NA	NA	No	ID=13-35957857-35957868-AAC,13-35957906-35957918-CAC,13-35957982-35958001-ACC,13-35958031-35958047-ACC,13-35958066-35958078-CAC,13-35958111-35958123-CAC,13-35958136-35958153-ACC,13-35958190-35958203-ACC,13-35958210-35958219-CAT,13-35958213-35958225-CAC,13-35958240-35958252-CAC,13-35958313-35958326-ACC,13-35958336-35958345-CAC,13-35958411-35958422-CAC,13-35958461-35958470-CAC,13-35958479-35958488-CAC;MOTIFS=AAC,ACC,CAT,CAC;STRUC=<VC61574>	HPRC,HGSVC,1KG-ONT	Yes	0.126	No	NA,NA	NA	NA
chr13:35958279	406386	INS	587	0.8164	0.677	8	DCLK1(1.0,0.31)	NA	NA	NA	NA	NA	NA	NA	NA	No	ID=13-35957857-35957868-AAC,13-35957906-35957918-CAC,13-35957982-35958001-ACC,13-35958031-35958047-ACC,13-35958066-35958078-CAC,13-35958111-35958123-CAC,13-35958136-35958153-ACC,13-35958190-35958203-ACC,13-35958210-35958219-CAT,13-35958213-35958225-CAC,13-35958240-35958252-CAC,13-35958313-35958326-ACC,13-35958336-35958345-CAC,13-35958411-35958422-CAC,13-35958461-35958470-CAC,13-35958479-35958488-CAC;MOTIFS=AAC,ACC,CAT,CAC;STRUC=<VC61574>	HPRC,HGSVC,1KG-ONT	No	0.126	No	NA,NA	NA	NA
chr13:35958279	406385	INS	622	0.8406	0.5741	3	DCLK1(1.0,0.31)	NA	NA	NA	NA	NA	NA	NA	NA	No	ID=13-35957857-35957868-AAC,13-35957906-35957918-CAC,13-35957982-35958001-ACC,13-35958031-35958047-ACC,13-35958066-35958078-CAC,13-35958111-35958123-CAC,13-35958136-35958153-ACC,13-35958190-35958203-ACC,13-35958210-35958219-CAT,13-35958213-35958225-CAC,13-35958240-35958252-CAC,13-35958313-35958326-ACC,13-35958336-35958345-CAC,13-35958411-35958422-CAC,13-35958461-35958470-CAC,13-35958479-35958488-CAC;MOTIFS=AAC,ACC,CAT,CAC;STRUC=<VC61574>	HPRC,HGSVC,1KG-ONT	No	0.126	Yes	NA,NA	NA	NA
chr13:35958279	406384	INS	1203	0.8138	0.6574	62	DCLK1(1.0,0.31)	NA	NA	NA	NA	NA	NA	NA	NA	No	ID=13-35957857-35957868-AAC,13-35957906-35957918-CAC,13-35957982-35958001-ACC,13-35958031-35958047-ACC,13-35958066-35958078-CAC,13-35958111-35958123-CAC,13-35958136-35958153-ACC,13-35958190-35958203-ACC,13-35958210-35958219-CAT,13-35958213-35958225-CAC,13-35958240-35958252-CAC,13-35958313-35958326-ACC,13-35958336-35958345-CAC,13-35958411-35958422-CAC,13-35958461-35958470-CAC,13-35958479-35958488-CAC;MOTIFS=AAC,ACC,CAT,CAC;STRUC=<VC61574>	HPRC,HGSVC	No	0.126	Yes	NA,NA	NA	NA
chr13:35958279	406383	INS	1138	0.8493	0.5701	7	DCLK1(1.0,0.31)	NA	NA	NA	NA	NA	NA	NA	NA	No	ID=13-35957857-35957868-AAC,13-35957906-35957918-CAC,13-35957982-35958001-ACC,13-35958031-35958047-ACC,13-35958066-35958078-CAC,13-35958111-35958123-CAC,13-35958136-35958153-ACC,13-35958190-35958203-ACC,13-35958210-35958219-CAT,13-35958213-35958225-CAC,13-35958240-35958252-CAC,13-35958313-35958326-ACC,13-35958336-35958345-CAC,13-35958411-35958422-CAC,13-35958461-35958470-CAC,13-35958479-35958488-CAC;MOTIFS=AAC,ACC,CAT,CAC;STRUC=<VC61574>	HPRC,HGSVC,1KG-ONT	No	0.126	Yes	NA,NA	NA	NA
chr13:35958279	406382	INS	982	0.8637	0.5201	9	DCLK1(1.0,0.31)	NA	NA	NA	NA	NA	NA	NA	NA	No	ID=13-35957857-35957868-AAC,13-35957906-35957918-CAC,13-35957982-35958001-ACC,13-35958031-35958047-ACC,13-35958066-35958078-CAC,13-35958111-35958123-CAC,13-35958136-35958153-ACC,13-35958190-35958203-ACC,13-35958210-35958219-CAT,13-35958213-35958225-CAC,13-35958240-35958252-CAC,13-35958313-35958326-ACC,13-35958336-35958345-CAC,13-35958411-35958422-CAC,13-35958461-35958470-CAC,13-35958479-35958488-CAC;MOTIFS=AAC,ACC,CAT,CAC;STRUC=<VC61574>	HPRC,HGSVC,1KG-ONT	No	0.126	No	NA,NA	NA	NA
chr13:35958279	406381	INS	1654	0.8433	0.6556	14	DCLK1(1.0,0.31)	NA	NA	NA	NA	NA	NA	NA	NA	No	ID=13-35957857-35957868-AAC,13-35957906-35957918-CAC,13-35957982-35958001-ACC,13-35958031-35958047-ACC,13-35958066-35958078-CAC,13-35958111-35958123-CAC,13-35958136-35958153-ACC,13-35958190-35958203-ACC,13-35958210-35958219-CAT,13-35958213-35958225-CAC,13-35958240-35958252-CAC,13-35958313-35958326-ACC,13-35958336-35958345-CAC,13-35958411-35958422-CAC,13-35958461-35958470-CAC,13-35958479-35958488-CAC;MOTIFS=AAC,ACC,CAT,CAC;STRUC=<VC61574>	HPRC,HGSVC,1KG-ONT	No	0.126	Yes	NA,NA	NA	NA
chr13:35958279	406380	INS	1783	0.8109	0.6804	8	DCLK1(1.0,0.31)	NA	NA	NA	NA	NA	NA	NA	NA	No	ID=13-35957857-35957868-AAC,13-35957906-35957918-CAC,13-35957982-35958001-ACC,13-35958031-35958047-ACC,13-35958066-35958078-CAC,13-35958111-35958123-CAC,13-35958136-35958153-ACC,13-35958190-35958203-ACC,13-35958210-35958219-CAT,13-35958213-35958225-CAC,13-35958240-35958252-CAC,13-35958313-35958326-ACC,13-35958336-35958345-CAC,13-35958411-35958422-CAC,13-35958461-35958470-CAC,13-35958479-35958488-CAC;MOTIFS=AAC,ACC,CAT,CAC;STRUC=<VC61574>	HPRC,HGSVC,1KG-ONT	Yes	0.126	Yes	NA,NA	NA	NA
chr13:35958279	406379	INS	1400	0.9173	0.3414	16	DCLK1(1.0,0.31)	NA	NA	NA	NA	NA	NA	NA	NA	No	ID=13-35957857-35957868-AAC,13-35957906-35957918-CAC,13-35957982-35958001-ACC,13-35958031-35958047-ACC,13-35958066-35958078-CAC,13-35958111-35958123-CAC,13-35958136-35958153-ACC,13-35958190-35958203-ACC,13-35958210-35958219-CAT,13-35958213-35958225-CAC,13-35958240-35958252-CAC,13-35958313-35958326-ACC,13-35958336-35958345-CAC,13-35958411-35958422-CAC,13-35958461-35958470-CAC,13-35958479-35958488-CAC;MOTIFS=AAC,ACC,CAT,CAC;STRUC=<VC61574>	HPRC,HGSVC	No	0.126	Yes	NA,NA	NA	NA
chr13:35958279	406378	INS	1603	0.8526	0.5135	4	DCLK1(1.0,0.31)	NA	NA	NA	NA	NA	NA	NA	NA	No	ID=13-35957857-35957868-AAC,13-35957906-35957918-CAC,13-35957982-35958001-ACC,13-35958031-35958047-ACC,13-35958066-35958078-CAC,13-35958111-35958123-CAC,13-35958136-35958153-ACC,13-35958190-35958203-ACC,13-35958210-35958219-CAT,13-35958213-35958225-CAC,13-35958240-35958252-CAC,13-35958313-35958326-ACC,13-35958336-35958345-CAC,13-35958411-35958422-CAC,13-35958461-35958470-CAC,13-35958479-35958488-CAC;MOTIFS=AAC,ACC,CAT,CAC;STRUC=<VC61574>	HPRC,HGSVC,1KG-ONT	No	0.126	No	NA,NA	NA	NA
chr13:35958279	406377	INS	1256	0.8108	0.6918	6	DCLK1(1.0,0.31)	NA	NA	NA	NA	NA	NA	NA	NA	No	ID=13-35957857-35957868-AAC,13-35957906-35957918-CAC,13-35957982-35958001-ACC,13-35958031-35958047-ACC,13-35958066-35958078-CAC,13-35958111-35958123-CAC,13-35958136-35958153-ACC,13-35958190-35958203-ACC,13-35958210-35958219-CAT,13-35958213-35958225-CAC,13-35958240-35958252-CAC,13-35958313-35958326-ACC,13-35958336-35958345-CAC,13-35958411-35958422-CAC,13-35958461-35958470-CAC,13-35958479-35958488-CAC;MOTIFS=AAC,ACC,CAT,CAC;STRUC=<VC61574>	HPRC,HGSVC	No	0.126	Yes	NA,NA	NA	NA
chr13:35958279	406376	INS	1558	0.9302	0.5315	5	DCLK1(1.0,0.31)	NA	NA	NA	NA	NA	NA	NA	NA	No	ID=13-35957857-35957868-AAC,13-35957906-35957918-CAC,13-35957982-35958001-ACC,13-35958031-35958047-ACC,13-35958066-35958078-CAC,13-35958111-35958123-CAC,13-35958136-35958153-ACC,13-35958190-35958203-ACC,13-35958210-35958219-CAT,13-35958213-35958225-CAC,13-35958240-35958252-CAC,13-35958313-35958326-ACC,13-35958336-35958345-CAC,13-35958411-35958422-CAC,13-35958461-35958470-CAC,13-35958479-35958488-CAC;MOTIFS=AAC,ACC,CAT,CAC;STRUC=<VC61574>	HPRC,HGSVC,1KG-ONT	No	0.126	Yes	NA,NA	NA	NA
chr13:35958279	406375	INS	1463	0.9448	0.2205	4	DCLK1(1.0,0.31)	NA	NA	NA	NA	NA	NA	NA	NA	No	ID=13-35957857-35957868-AAC,13-35957906-35957918-CAC,13-35957982-35958001-ACC,13-35958031-35958047-ACC,13-35958066-35958078-CAC,13-35958111-35958123-CAC,13-35958136-35958153-ACC,13-35958190-35958203-ACC,13-35958210-35958219-CAT,13-35958213-35958225-CAC,13-35958240-35958252-CAC,13-35958313-35958326-ACC,13-35958336-35958345-CAC,13-35958411-35958422-CAC,13-35958461-35958470-CAC,13-35958479-35958488-CAC;MOTIFS=AAC,ACC,CAT,CAC;STRUC=<VC61574>	HPRC,HGSVC	No	0.126	Yes	NA,NA	NA	NA
chr13:35958279	406374	INS	1507	0.8953	0.3711	7	DCLK1(1.0,0.31)	NA	NA	NA	NA	NA	NA	NA	NA	No	ID=13-35957857-35957868-AAC,13-35957906-35957918-CAC,13-35957982-35958001-ACC,13-35958031-35958047-ACC,13-35958066-35958078-CAC,13-35958111-35958123-CAC,13-35958136-35958153-ACC,13-35958190-35958203-ACC,13-35958210-35958219-CAT,13-35958213-35958225-CAC,13-35958240-35958252-CAC,13-35958313-35958326-ACC,13-35958336-35958345-CAC,13-35958411-35958422-CAC,13-35958461-35958470-CAC,13-35958479-35958488-CAC;MOTIFS=AAC,ACC,CAT,CAC;STRUC=<VC61574>	HPRC,HGSVC	No	0.126	Yes	NA,NA	NA	NA
chr13:35958282	406426	INS	1089	0.8525	0.5651	12	DCLK1(1.0,0.31)	NA	NA	NA	NA	NA	NA	NA	NA	No	ID=13-35957857-35957868-AAC,13-35957906-35957918-CAC,13-35957982-35958001-ACC,13-35958031-35958047-ACC,13-35958066-35958078-CAC,13-35958111-35958123-CAC,13-35958136-35958153-ACC,13-35958190-35958203-ACC,13-35958210-35958219-CAT,13-35958213-35958225-CAC,13-35958240-35958252-CAC,13-35958313-35958326-ACC,13-35958336-35958345-CAC,13-35958411-35958422-CAC,13-35958461-35958470-CAC,13-35958479-35958488-CAC;MOTIFS=AAC,ACC,CAT,CAC;STRUC=<VC61574>	HPRC,HGSVC,1KG-ONT	No	0.313	Yes	NA,NA	NA	NA
chr13:35958282	406425	INS	2277	0.8814	0.453	17	DCLK1(1.0,0.31)	NA	NA	NA	NA	NA	NA	NA	NA	No	ID=13-35957857-35957868-AAC,13-35957906-35957918-CAC,13-35957982-35958001-ACC,13-35958031-35958047-ACC,13-35958066-35958078-CAC,13-35958111-35958123-CAC,13-35958136-35958153-ACC,13-35958190-35958203-ACC,13-35958210-35958219-CAT,13-35958213-35958225-CAC,13-35958240-35958252-CAC,13-35958313-35958326-ACC,13-35958336-35958345-CAC,13-35958411-35958422-CAC,13-35958461-35958470-CAC,13-35958479-35958488-CAC;MOTIFS=AAC,ACC,CAT,CAC;STRUC=<VC61574>	HPRC,HGSVC,1KG-ONT	Yes	0.313	Yes	NA,NA	NA	NA
chr13:35958282	406424	INS	4794	0.8551	0.5605	4	DCLK1(1.0,0.31)	NA	NA	NA	NA	NA	NA	NA	NA	No	ID=13-35957857-35957868-AAC,13-35957906-35957918-CAC,13-35957982-35958001-ACC,13-35958031-35958047-ACC,13-35958066-35958078-CAC,13-35958111-35958123-CAC,13-35958136-35958153-ACC,13-35958190-35958203-ACC,13-35958210-35958219-CAT,13-35958213-35958225-CAC,13-35958240-35958252-CAC,13-35958313-35958326-ACC,13-35958336-35958345-CAC,13-35958411-35958422-CAC,13-35958461-35958470-CAC,13-35958479-35958488-CAC;MOTIFS=AAC,ACC,CAT,CAC;STRUC=<VC61574>	HPRC,HGSVC	No	0.313	No	NA,NA	NA	NA
chr13:35958282	406423	INS	2415	0.8084	0.6887	12	DCLK1(1.0,0.31)	NA	NA	NA	NA	NA	NA	NA	NA	No	ID=13-35957857-35957868-AAC,13-35957906-35957918-CAC,13-35957982-35958001-ACC,13-35958031-35958047-ACC,13-35958066-35958078-CAC,13-35958111-35958123-CAC,13-35958136-35958153-ACC,13-35958190-35958203-ACC,13-35958210-35958219-CAT,13-35958213-35958225-CAC,13-35958240-35958252-CAC,13-35958313-35958326-ACC,13-35958336-35958345-CAC,13-35958411-35958422-CAC,13-35958461-35958470-CAC,13-35958479-35958488-CAC;MOTIFS=AAC,ACC,CAT,CAC;STRUC=<VC61574>	HPRC,HGSVC,1KG-ONT	Yes	0.313	Yes	NA,NA	NA	NA
chr13:35958282	406422	INS	462	0.8895	0.6673	1	DCLK1(1.0,0.31)	NA	NA	NA	NA	NA	NA	NA	NA	No	ID=13-35957857-35957868-AAC,13-35957906-35957918-CAC,13-35957982-35958001-ACC,13-35958031-35958047-ACC,13-35958066-35958078-CAC,13-35958111-35958123-CAC,13-35958136-35958153-ACC,13-35958190-35958203-ACC,13-35958210-35958219-CAT,13-35958213-35958225-CAC,13-35958240-35958252-CAC,13-35958313-35958326-ACC,13-35958336-35958345-CAC,13-35958411-35958422-CAC,13-35958461-35958470-CAC,13-35958479-35958488-CAC;MOTIFS=AAC,ACC,CAT,CAC;STRUC=<VC61574>	HPRC,HGSVC,1KG-ONT	Yes	0.313	No	NA,NA	NA	NA
chr13:35958282	406421	INS	2589	0.8518	0.5603	32	DCLK1(1.0,0.31)	NA	NA	NA	NA	NA	NA	NA	NA	No	ID=13-35957857-35957868-AAC,13-35957906-35957918-CAC,13-35957982-35958001-ACC,13-35958031-35958047-ACC,13-35958066-35958078-CAC,13-35958111-35958123-CAC,13-35958136-35958153-ACC,13-35958190-35958203-ACC,13-35958210-35958219-CAT,13-35958213-35958225-CAC,13-35958240-35958252-CAC,13-35958313-35958326-ACC,13-35958336-35958345-CAC,13-35958411-35958422-CAC,13-35958461-35958470-CAC,13-35958479-35958488-CAC;MOTIFS=AAC,ACC,CAT,CAC;STRUC=<VC61574>	HPRC,HGSVC,1KG-ONT	Yes	0.313	Yes	NA,NA	NA	NA
chr13:35958283	406430	INS	2160	0.896	0.4533	4	DCLK1(1.0,0.31)	NA	NA	NA	NA	NA	NA	NA	NA	No	ID=13-35957857-35957868-AAC,13-35957906-35957918-CAC,13-35957982-35958001-ACC,13-35958031-35958047-ACC,13-35958066-35958078-CAC,13-35958111-35958123-CAC,13-35958136-35958153-ACC,13-35958190-35958203-ACC,13-35958210-35958219-CAT,13-35958213-35958225-CAC,13-35958240-35958252-CAC,13-35958313-35958326-ACC,13-35958336-35958345-CAC,13-35958411-35958422-CAC,13-35958461-35958470-CAC,13-35958479-35958488-CAC;MOTIFS=AAC,ACC,CAT,CAC;STRUC=<VC61574>	HPRC,HGSVC,1KG-ONT	Yes	0.126	Yes	NA,NA	NA	NA
chr13:35958283	406429	INS	1394	0.874	0.4663	32	DCLK1(1.0,0.31)	NA	NA	NA	NA	NA	NA	NA	NA	No	ID=13-35957857-35957868-AAC,13-35957906-35957918-CAC,13-35957982-35958001-ACC,13-35958031-35958047-ACC,13-35958066-35958078-CAC,13-35958111-35958123-CAC,13-35958136-35958153-ACC,13-35958190-35958203-ACC,13-35958210-35958219-CAT,13-35958213-35958225-CAC,13-35958240-35958252-CAC,13-35958313-35958326-ACC,13-35958336-35958345-CAC,13-35958411-35958422-CAC,13-35958461-35958470-CAC,13-35958479-35958488-CAC;MOTIFS=AAC,ACC,CAT,CAC;STRUC=<VC61574>	HPRC,HGSVC	No	0.126	No	NA,NA	NA	NA
chr13:35958283	406428	INS	2142	0.86	0.5013	17	DCLK1(1.0,0.31)	NA	NA	NA	NA	NA	NA	NA	NA	No	ID=13-35957857-35957868-AAC,13-35957906-35957918-CAC,13-35957982-35958001-ACC,13-35958031-35958047-ACC,13-35958066-35958078-CAC,13-35958111-35958123-CAC,13-35958136-35958153-ACC,13-35958190-35958203-ACC,13-35958210-35958219-CAT,13-35958213-35958225-CAC,13-35958240-35958252-CAC,13-35958313-35958326-ACC,13-35958336-35958345-CAC,13-35958411-35958422-CAC,13-35958461-35958470-CAC,13-35958479-35958488-CAC;MOTIFS=AAC,ACC,CAT,CAC;STRUC=<VC61574>	HPRC,HGSVC,1KG-ONT	Yes	0.126	Yes	NA,NA	NA	NA
chr13:35958283	406427	INS	1994	0.8175	0.6511	10	DCLK1(1.0,0.31)	NA	NA	NA	NA	NA	NA	NA	NA	No	ID=13-35957857-35957868-AAC,13-35957906-35957918-CAC,13-35957982-35958001-ACC,13-35958031-35958047-ACC,13-35958066-35958078-CAC,13-35958111-35958123-CAC,13-35958136-35958153-ACC,13-35958190-35958203-ACC,13-35958210-35958219-CAT,13-35958213-35958225-CAC,13-35958240-35958252-CAC,13-35958313-35958326-ACC,13-35958336-35958345-CAC,13-35958411-35958422-CAC,13-35958461-35958470-CAC,13-35958479-35958488-CAC;MOTIFS=AAC,ACC,CAT,CAC;STRUC=<VC61574>	HPRC,HGSVC,1KG-ONT	Yes	0.126	Yes	NA,NA	NA	NA
chr13:35958284	406536	INS	99	0.8664	0.491	2	DCLK1(1.0,0.31)	NA	NA	NA	NA	NA	NA	NA	NA	No	ID=13-35957857-35957868-AAC,13-35957906-35957918-CAC,13-35957982-35958001-ACC,13-35958031-35958047-ACC,13-35958066-35958078-CAC,13-35958111-35958123-CAC,13-35958136-35958153-ACC,13-35958190-35958203-ACC,13-35958210-35958219-CAT,13-35958213-35958225-CAC,13-35958240-35958252-CAC,13-35958313-35958326-ACC,13-35958336-35958345-CAC,13-35958411-35958422-CAC,13-35958461-35958470-CAC,13-35958479-35958488-CAC;MOTIFS=AAC,ACC,CAT,CAC;STRUC=<VC61574>	HPRC,HGSVC,1KG-ONT	No	0.126	Yes	NA,NA	NA	NA
chr13:35958284	406535	INS	809	0.8053	0.6921	17	DCLK1(1.0,0.31)	NA	NA	NA	NA	NA	NA	NA	NA	No	ID=13-35957857-35957868-AAC,13-35957906-35957918-CAC,13-35957982-35958001-ACC,13-35958031-35958047-ACC,13-35958066-35958078-CAC,13-35958111-35958123-CAC,13-35958136-35958153-ACC,13-35958190-35958203-ACC,13-35958210-35958219-CAT,13-35958213-35958225-CAC,13-35958240-35958252-CAC,13-35958313-35958326-ACC,13-35958336-35958345-CAC,13-35958411-35958422-CAC,13-35958461-35958470-CAC,13-35958479-35958488-CAC;MOTIFS=AAC,ACC,CAT,CAC;STRUC=<VC61574>	HPRC,HGSVC,1KG-ONT	No	0.126	Yes	NA,NA	NA	NA
chr13:35958284	406534	INS	745	0.8833	0.4371	2	DCLK1(1.0,0.31)	NA	NA	NA	NA	NA	NA	NA	NA	No	ID=13-35957857-35957868-AAC,13-35957906-35957918-CAC,13-35957982-35958001-ACC,13-35958031-35958047-ACC,13-35958066-35958078-CAC,13-35958111-35958123-CAC,13-35958136-35958153-ACC,13-35958190-35958203-ACC,13-35958210-35958219-CAT,13-35958213-35958225-CAC,13-35958240-35958252-CAC,13-35958313-35958326-ACC,13-35958336-35958345-CAC,13-35958411-35958422-CAC,13-35958461-35958470-CAC,13-35958479-35958488-CAC;MOTIFS=AAC,ACC,CAT,CAC;STRUC=<VC61574>	HPRC,HGSVC,1KG-ONT	No	0.126	Yes	NA,NA	NA	NA
chr13:35958284	406533	INS	653	0.8842	0.4389	5	DCLK1(1.0,0.31)	NA	NA	NA	NA	NA	NA	NA	NA	No	ID=13-35957857-35957868-AAC,13-35957906-35957918-CAC,13-35957982-35958001-ACC,13-35958031-35958047-ACC,13-35958066-35958078-CAC,13-35958111-35958123-CAC,13-35958136-35958153-ACC,13-35958190-35958203-ACC,13-35958210-35958219-CAT,13-35958213-35958225-CAC,13-35958240-35958252-CAC,13-35958313-35958326-ACC,13-35958336-35958345-CAC,13-35958411-35958422-CAC,13-35958461-35958470-CAC,13-35958479-35958488-CAC;MOTIFS=AAC,ACC,CAT,CAC;STRUC=<VC61574>	HPRC,HGSVC,1KG-ONT	No	0.126	No	NA,NA	NA	NA
chr13:35958284	406532	INS	1070	0.8486	0.5517	24	DCLK1(1.0,0.31)	NA	NA	NA	NA	NA	NA	NA	NA	No	ID=13-35957857-35957868-AAC,13-35957906-35957918-CAC,13-35957982-35958001-ACC,13-35958031-35958047-ACC,13-35958066-35958078-CAC,13-35958111-35958123-CAC,13-35958136-35958153-ACC,13-35958190-35958203-ACC,13-35958210-35958219-CAT,13-35958213-35958225-CAC,13-35958240-35958252-CAC,13-35958313-35958326-ACC,13-35958336-35958345-CAC,13-35958411-35958422-CAC,13-35958461-35958470-CAC,13-35958479-35958488-CAC;MOTIFS=AAC,ACC,CAT,CAC;STRUC=<VC61574>	HPRC,HGSVC,1KG-ONT	No	0.126	Yes	NA,NA	NA	NA
chr13:35958284	406531	INS	794	0.8185	0.6554	42	DCLK1(1.0,0.31)	NA	NA	NA	NA	NA	NA	NA	NA	No	ID=13-35957857-35957868-AAC,13-35957906-35957918-CAC,13-35957982-35958001-ACC,13-35958031-35958047-ACC,13-35958066-35958078-CAC,13-35958111-35958123-CAC,13-35958136-35958153-ACC,13-35958190-35958203-ACC,13-35958210-35958219-CAT,13-35958213-35958225-CAC,13-35958240-35958252-CAC,13-35958313-35958326-ACC,13-35958336-35958345-CAC,13-35958411-35958422-CAC,13-35958461-35958470-CAC,13-35958479-35958488-CAC;MOTIFS=AAC,ACC,CAT,CAC;STRUC=<VC61574>	HPRC,HGSVC,1KG-ONT	No	0.126	Yes	NA,NA	NA	NA
chr13:35958284	406530	INS	2010	0.9089	0.33	4	DCLK1(1.0,0.31)	NA	NA	NA	NA	NA	NA	NA	NA	No	ID=13-35957857-35957868-AAC,13-35957906-35957918-CAC,13-35957982-35958001-ACC,13-35958031-35958047-ACC,13-35958066-35958078-CAC,13-35958111-35958123-CAC,13-35958136-35958153-ACC,13-35958190-35958203-ACC,13-35958210-35958219-CAT,13-35958213-35958225-CAC,13-35958240-35958252-CAC,13-35958313-35958326-ACC,13-35958336-35958345-CAC,13-35958411-35958422-CAC,13-35958461-35958470-CAC,13-35958479-35958488-CAC;MOTIFS=AAC,ACC,CAT,CAC;STRUC=<VC61574>	HPRC,HGSVC,1KG-ONT	Yes	0.126	Yes	NA,NA	NA	NA
chr13:35958284	406529	INS	1080	0.8236	0.645	6	DCLK1(1.0,0.31)	NA	NA	NA	NA	NA	NA	NA	NA	No	ID=13-35957857-35957868-AAC,13-35957906-35957918-CAC,13-35957982-35958001-ACC,13-35958031-35958047-ACC,13-35958066-35958078-CAC,13-35958111-35958123-CAC,13-35958136-35958153-ACC,13-35958190-35958203-ACC,13-35958210-35958219-CAT,13-35958213-35958225-CAC,13-35958240-35958252-CAC,13-35958313-35958326-ACC,13-35958336-35958345-CAC,13-35958411-35958422-CAC,13-35958461-35958470-CAC,13-35958479-35958488-CAC;MOTIFS=AAC,ACC,CAT,CAC;STRUC=<VC61574>	HPRC,HGSVC,1KG-ONT	No	0.126	No	NA,NA	NA	NA
chr13:35958284	406528	INS	2135	0.8317	0.6273	5	DCLK1(1.0,0.31)	NA	NA	NA	NA	NA	NA	NA	NA	No	ID=13-35957857-35957868-AAC,13-35957906-35957918-CAC,13-35957982-35958001-ACC,13-35958031-35958047-ACC,13-35958066-35958078-CAC,13-35958111-35958123-CAC,13-35958136-35958153-ACC,13-35958190-35958203-ACC,13-35958210-35958219-CAT,13-35958213-35958225-CAC,13-35958240-35958252-CAC,13-35958313-35958326-ACC,13-35958336-35958345-CAC,13-35958411-35958422-CAC,13-35958461-35958470-CAC,13-35958479-35958488-CAC;MOTIFS=AAC,ACC,CAT,CAC;STRUC=<VC61574>	HPRC,HGSVC,1KG-ONT	Yes	0.126	Yes	NA,NA	NA	NA
chr13:35958284	406527	INS	828	0.8063	0.6872	3	DCLK1(1.0,0.31)	NA	NA	NA	NA	NA	NA	NA	NA	No	ID=13-35957857-35957868-AAC,13-35957906-35957918-CAC,13-35957982-35958001-ACC,13-35958031-35958047-ACC,13-35958066-35958078-CAC,13-35958111-35958123-CAC,13-35958136-35958153-ACC,13-35958190-35958203-ACC,13-35958210-35958219-CAT,13-35958213-35958225-CAC,13-35958240-35958252-CAC,13-35958313-35958326-ACC,13-35958336-35958345-CAC,13-35958411-35958422-CAC,13-35958461-35958470-CAC,13-35958479-35958488-CAC;MOTIFS=AAC,ACC,CAT,CAC;STRUC=<VC61574>	HPRC,HGSVC,1KG-ONT	No	0.126	No	NA,NA	NA	NA
chr13:35958284	406526	INS	954	0.9051	0.3438	3	DCLK1(1.0,0.31)	NA	NA	NA	NA	NA	NA	NA	NA	No	ID=13-35957857-35957868-AAC,13-35957906-35957918-CAC,13-35957982-35958001-ACC,13-35958031-35958047-ACC,13-35958066-35958078-CAC,13-35958111-35958123-CAC,13-35958136-35958153-ACC,13-35958190-35958203-ACC,13-35958210-35958219-CAT,13-35958213-35958225-CAC,13-35958240-35958252-CAC,13-35958313-35958326-ACC,13-35958336-35958345-CAC,13-35958411-35958422-CAC,13-35958461-35958470-CAC,13-35958479-35958488-CAC;MOTIFS=AAC,ACC,CAT,CAC;STRUC=<VC61574>	HPRC,HGSVC,1KG-ONT	No	0.126	No	NA,NA	NA	NA
chr13:35958284	406525	INS	739	0.8259	0.6599	12	DCLK1(1.0,0.31)	NA	NA	NA	NA	NA	NA	NA	NA	No	ID=13-35957857-35957868-AAC,13-35957906-35957918-CAC,13-35957982-35958001-ACC,13-35958031-35958047-ACC,13-35958066-35958078-CAC,13-35958111-35958123-CAC,13-35958136-35958153-ACC,13-35958190-35958203-ACC,13-35958210-35958219-CAT,13-35958213-35958225-CAC,13-35958240-35958252-CAC,13-35958313-35958326-ACC,13-35958336-35958345-CAC,13-35958411-35958422-CAC,13-35958461-35958470-CAC,13-35958479-35958488-CAC;MOTIFS=AAC,ACC,CAT,CAC;STRUC=<VC61574>	HPRC,HGSVC,1KG-ONT	No	0.126	Yes	NA,NA	NA	NA
chr13:35958284	406524	INS	1196	0.8792	0.4457	2	DCLK1(1.0,0.31)	NA	NA	NA	NA	NA	NA	NA	NA	No	ID=13-35957857-35957868-AAC,13-35957906-35957918-CAC,13-35957982-35958001-ACC,13-35958031-35958047-ACC,13-35958066-35958078-CAC,13-35958111-35958123-CAC,13-35958136-35958153-ACC,13-35958190-35958203-ACC,13-35958210-35958219-CAT,13-35958213-35958225-CAC,13-35958240-35958252-CAC,13-35958313-35958326-ACC,13-35958336-35958345-CAC,13-35958411-35958422-CAC,13-35958461-35958470-CAC,13-35958479-35958488-CAC;MOTIFS=AAC,ACC,CAT,CAC;STRUC=<VC61574>	HPRC,HGSVC	No	0.126	Yes	NA,NA	NA	NA
chr13:35958284	406523	INS	596	0.9396	0.4896	4	DCLK1(1.0,0.31)	NA	NA	NA	NA	NA	NA	NA	NA	No	ID=13-35957857-35957868-AAC,13-35957906-35957918-CAC,13-35957982-35958001-ACC,13-35958031-35958047-ACC,13-35958066-35958078-CAC,13-35958111-35958123-CAC,13-35958136-35958153-ACC,13-35958190-35958203-ACC,13-35958210-35958219-CAT,13-35958213-35958225-CAC,13-35958240-35958252-CAC,13-35958313-35958326-ACC,13-35958336-35958345-CAC,13-35958411-35958422-CAC,13-35958461-35958470-CAC,13-35958479-35958488-CAC;MOTIFS=AAC,ACC,CAT,CAC;STRUC=<VC61574>	HPRC,HGSVC,1KG-ONT	No	0.126	No	NA,NA	NA	NA
chr13:35958284	406522	INS	1157	0.8702	0.4597	2	DCLK1(1.0,0.31)	NA	NA	NA	NA	NA	NA	NA	NA	No	ID=13-35957857-35957868-AAC,13-35957906-35957918-CAC,13-35957982-35958001-ACC,13-35958031-35958047-ACC,13-35958066-35958078-CAC,13-35958111-35958123-CAC,13-35958136-35958153-ACC,13-35958190-35958203-ACC,13-35958210-35958219-CAT,13-35958213-35958225-CAC,13-35958240-35958252-CAC,13-35958313-35958326-ACC,13-35958336-35958345-CAC,13-35958411-35958422-CAC,13-35958461-35958470-CAC,13-35958479-35958488-CAC;MOTIFS=AAC,ACC,CAT,CAC;STRUC=<VC61574>	HPRC,HGSVC	No	0.126	Yes	NA,NA	NA	NA
chr13:35958284	406521	INS	437	0.9338	0.2623	5	DCLK1(1.0,0.31)	NA	NA	NA	NA	NA	NA	NA	NA	No	ID=13-35957857-35957868-AAC,13-35957906-35957918-CAC,13-35957982-35958001-ACC,13-35958031-35958047-ACC,13-35958066-35958078-CAC,13-35958111-35958123-CAC,13-35958136-35958153-ACC,13-35958190-35958203-ACC,13-35958210-35958219-CAT,13-35958213-35958225-CAC,13-35958240-35958252-CAC,13-35958313-35958326-ACC,13-35958336-35958345-CAC,13-35958411-35958422-CAC,13-35958461-35958470-CAC,13-35958479-35958488-CAC;MOTIFS=AAC,ACC,CAT,CAC;STRUC=<VC61574>	HPRC,HGSVC,1KG-ONT	Yes	0.126	Yes	NA,NA	NA	NA
chr13:35958284	406520	INS	835	0.8117	0.6499	4	DCLK1(1.0,0.31)	NA	NA	NA	NA	NA	NA	NA	NA	No	ID=13-35957857-35957868-AAC,13-35957906-35957918-CAC,13-35957982-35958001-ACC,13-35958031-35958047-ACC,13-35958066-35958078-CAC,13-35958111-35958123-CAC,13-35958136-35958153-ACC,13-35958190-35958203-ACC,13-35958210-35958219-CAT,13-35958213-35958225-CAC,13-35958240-35958252-CAC,13-35958313-35958326-ACC,13-35958336-35958345-CAC,13-35958411-35958422-CAC,13-35958461-35958470-CAC,13-35958479-35958488-CAC;MOTIFS=AAC,ACC,CAT,CAC;STRUC=<VC61574>	HPRC,HGSVC,1KG-ONT	No	0.126	No	NA,NA	NA	NA
chr13:35958284	406519	INS	1455	0.892	0.4221	6	DCLK1(1.0,0.31)	NA	NA	NA	NA	NA	NA	NA	NA	No	ID=13-35957857-35957868-AAC,13-35957906-35957918-CAC,13-35957982-35958001-ACC,13-35958031-35958047-ACC,13-35958066-35958078-CAC,13-35958111-35958123-CAC,13-35958136-35958153-ACC,13-35958190-35958203-ACC,13-35958210-35958219-CAT,13-35958213-35958225-CAC,13-35958240-35958252-CAC,13-35958313-35958326-ACC,13-35958336-35958345-CAC,13-35958411-35958422-CAC,13-35958461-35958470-CAC,13-35958479-35958488-CAC;MOTIFS=AAC,ACC,CAT,CAC;STRUC=<VC61574>	HPRC,HGSVC	No	0.126	Yes	NA,NA	NA	NA
chr13:35958284	406518	INS	1852	0.8382	0.6316	1	DCLK1(1.0,0.31)	NA	NA	NA	NA	NA	NA	NA	NA	No	ID=13-35957857-35957868-AAC,13-35957906-35957918-CAC,13-35957982-35958001-ACC,13-35958031-35958047-ACC,13-35958066-35958078-CAC,13-35958111-35958123-CAC,13-35958136-35958153-ACC,13-35958190-35958203-ACC,13-35958210-35958219-CAT,13-35958213-35958225-CAC,13-35958240-35958252-CAC,13-35958313-35958326-ACC,13-35958336-35958345-CAC,13-35958411-35958422-CAC,13-35958461-35958470-CAC,13-35958479-35958488-CAC;MOTIFS=AAC,ACC,CAT,CAC;STRUC=<VC61574>	HPRC,HGSVC,1KG-ONT	Yes	0.126	No	NA,NA	NA	NA
chr13:35958284	406517	INS	1592	0.8639	0.5247	7	DCLK1(1.0,0.31)	NA	NA	NA	NA	NA	NA	NA	NA	No	ID=13-35957857-35957868-AAC,13-35957906-35957918-CAC,13-35957982-35958001-ACC,13-35958031-35958047-ACC,13-35958066-35958078-CAC,13-35958111-35958123-CAC,13-35958136-35958153-ACC,13-35958190-35958203-ACC,13-35958210-35958219-CAT,13-35958213-35958225-CAC,13-35958240-35958252-CAC,13-35958313-35958326-ACC,13-35958336-35958345-CAC,13-35958411-35958422-CAC,13-35958461-35958470-CAC,13-35958479-35958488-CAC;MOTIFS=AAC,ACC,CAT,CAC;STRUC=<VC61574>	HPRC,HGSVC,1KG-ONT	No	0.126	Yes	NA,NA	NA	NA
chr13:35958284	406516	INS	2529	0.8999	0.3457	1	DCLK1(1.0,0.31)	NA	NA	NA	NA	NA	NA	NA	NA	No	ID=13-35957857-35957868-AAC,13-35957906-35957918-CAC,13-35957982-35958001-ACC,13-35958031-35958047-ACC,13-35958066-35958078-CAC,13-35958111-35958123-CAC,13-35958136-35958153-ACC,13-35958190-35958203-ACC,13-35958210-35958219-CAT,13-35958213-35958225-CAC,13-35958240-35958252-CAC,13-35958313-35958326-ACC,13-35958336-35958345-CAC,13-35958411-35958422-CAC,13-35958461-35958470-CAC,13-35958479-35958488-CAC;MOTIFS=AAC,ACC,CAT,CAC;STRUC=<VC61574>	HPRC,HGSVC,1KG-ONT	Yes	0.126	No	NA,NA	NA	NA
chr13:35958284	406515	INS	1277	0.8914	0.6573	27	DCLK1(1.0,0.31)	NA	NA	NA	NA	NA	NA	NA	NA	No	ID=13-35957857-35957868-AAC,13-35957906-35957918-CAC,13-35957982-35958001-ACC,13-35958031-35958047-ACC,13-35958066-35958078-CAC,13-35958111-35958123-CAC,13-35958136-35958153-ACC,13-35958190-35958203-ACC,13-35958210-35958219-CAT,13-35958213-35958225-CAC,13-35958240-35958252-CAC,13-35958313-35958326-ACC,13-35958336-35958345-CAC,13-35958411-35958422-CAC,13-35958461-35958470-CAC,13-35958479-35958488-CAC;MOTIFS=AAC,ACC,CAT,CAC;STRUC=<VC61574>	HPRC,HGSVC	No	0.126	Yes	NA,NA	NA	NA
chr13:35958284	406514	INS	2675	0.9518	0.1886	5	DCLK1(1.0,0.31)	NA	NA	NA	NA	NA	NA	NA	NA	No	ID=13-35957857-35957868-AAC,13-35957906-35957918-CAC,13-35957982-35958001-ACC,13-35958031-35958047-ACC,13-35958066-35958078-CAC,13-35958111-35958123-CAC,13-35958136-35958153-ACC,13-35958190-35958203-ACC,13-35958210-35958219-CAT,13-35958213-35958225-CAC,13-35958240-35958252-CAC,13-35958313-35958326-ACC,13-35958336-35958345-CAC,13-35958411-35958422-CAC,13-35958461-35958470-CAC,13-35958479-35958488-CAC;MOTIFS=AAC,ACC,CAT,CAC;STRUC=<VC61574>	HPRC,HGSVC,1KG-ONT	Yes	0.126	Yes	NA,NA	NA	NA
chr13:35958284	406513	INS	1710	0.8474	0.5482	1	DCLK1(1.0,0.31)	NA	NA	NA	NA	NA	NA	NA	NA	No	ID=13-35957857-35957868-AAC,13-35957906-35957918-CAC,13-35957982-35958001-ACC,13-35958031-35958047-ACC,13-35958066-35958078-CAC,13-35958111-35958123-CAC,13-35958136-35958153-ACC,13-35958190-35958203-ACC,13-35958210-35958219-CAT,13-35958213-35958225-CAC,13-35958240-35958252-CAC,13-35958313-35958326-ACC,13-35958336-35958345-CAC,13-35958411-35958422-CAC,13-35958461-35958470-CAC,13-35958479-35958488-CAC;MOTIFS=AAC,ACC,CAT,CAC;STRUC=<VC61574>	HPRC,HGSVC,1KG-ONT	No	0.126	No	NA,NA	NA	NA
chr13:35958284	406512	INS	1553	0.8556	0.6119	1	DCLK1(1.0,0.31)	NA	NA	NA	NA	NA	NA	NA	NA	No	ID=13-35957857-35957868-AAC,13-35957906-35957918-CAC,13-35957982-35958001-ACC,13-35958031-35958047-ACC,13-35958066-35958078-CAC,13-35958111-35958123-CAC,13-35958136-35958153-ACC,13-35958190-35958203-ACC,13-35958210-35958219-CAT,13-35958213-35958225-CAC,13-35958240-35958252-CAC,13-35958313-35958326-ACC,13-35958336-35958345-CAC,13-35958411-35958422-CAC,13-35958461-35958470-CAC,13-35958479-35958488-CAC;MOTIFS=AAC,ACC,CAT,CAC;STRUC=<VC61574>	HPRC,HGSVC,1KG-ONT	No	0.126	No	NA,NA	NA	NA
chr13:35958284	406511	INS	1652	0.866	0.5164	6	DCLK1(1.0,0.31)	NA	NA	NA	NA	NA	NA	NA	NA	No	ID=13-35957857-35957868-AAC,13-35957906-35957918-CAC,13-35957982-35958001-ACC,13-35958031-35958047-ACC,13-35958066-35958078-CAC,13-35958111-35958123-CAC,13-35958136-35958153-ACC,13-35958190-35958203-ACC,13-35958210-35958219-CAT,13-35958213-35958225-CAC,13-35958240-35958252-CAC,13-35958313-35958326-ACC,13-35958336-35958345-CAC,13-35958411-35958422-CAC,13-35958461-35958470-CAC,13-35958479-35958488-CAC;MOTIFS=AAC,ACC,CAT,CAC;STRUC=<VC61574>	HPRC,HGSVC,1KG-ONT	No	0.126	Yes	NA,NA	NA	NA
chr13:35958284	406510	INS	5019	0.8479	0.5768	1	DCLK1(1.0,0.31)	NA	NA	NA	NA	NA	NA	NA	NA	No	ID=13-35957857-35957868-AAC,13-35957906-35957918-CAC,13-35957982-35958001-ACC,13-35958031-35958047-ACC,13-35958066-35958078-CAC,13-35958111-35958123-CAC,13-35958136-35958153-ACC,13-35958190-35958203-ACC,13-35958210-35958219-CAT,13-35958213-35958225-CAC,13-35958240-35958252-CAC,13-35958313-35958326-ACC,13-35958336-35958345-CAC,13-35958411-35958422-CAC,13-35958461-35958470-CAC,13-35958479-35958488-CAC;MOTIFS=AAC,ACC,CAT,CAC;STRUC=<VC61574>	HPRC,HGSVC	No	0.126	No	NA,NA	NA	NA
chr13:35958284	406509	INS	3043	0.8532	0.6054	6	DCLK1(1.0,0.31)	NA	NA	NA	NA	NA	NA	NA	NA	No	ID=13-35957857-35957868-AAC,13-35957906-35957918-CAC,13-35957982-35958001-ACC,13-35958031-35958047-ACC,13-35958066-35958078-CAC,13-35958111-35958123-CAC,13-35958136-35958153-ACC,13-35958190-35958203-ACC,13-35958210-35958219-CAT,13-35958213-35958225-CAC,13-35958240-35958252-CAC,13-35958313-35958326-ACC,13-35958336-35958345-CAC,13-35958411-35958422-CAC,13-35958461-35958470-CAC,13-35958479-35958488-CAC;MOTIFS=AAC,ACC,CAT,CAC;STRUC=<VC61574>	HPRC,HGSVC,1KG-ONT	Yes	0.126	Yes	NA,NA	NA	NA
chr13:35958284	406508	INS	1936	0.8918	0.4182	7	DCLK1(1.0,0.31)	NA	NA	NA	NA	NA	NA	NA	NA	No	ID=13-35957857-35957868-AAC,13-35957906-35957918-CAC,13-35957982-35958001-ACC,13-35958031-35958047-ACC,13-35958066-35958078-CAC,13-35958111-35958123-CAC,13-35958136-35958153-ACC,13-35958190-35958203-ACC,13-35958210-35958219-CAT,13-35958213-35958225-CAC,13-35958240-35958252-CAC,13-35958313-35958326-ACC,13-35958336-35958345-CAC,13-35958411-35958422-CAC,13-35958461-35958470-CAC,13-35958479-35958488-CAC;MOTIFS=AAC,ACC,CAT,CAC;STRUC=<VC61574>	HPRC,HGSVC,1KG-ONT	Yes	0.126	Yes	NA,NA	NA	NA
chr13:35958284	406507	INS	3247	0.9145	0.3118	7	DCLK1(1.0,0.31)	NA	NA	NA	NA	NA	NA	NA	NA	No	ID=13-35957857-35957868-AAC,13-35957906-35957918-CAC,13-35957982-35958001-ACC,13-35958031-35958047-ACC,13-35958066-35958078-CAC,13-35958111-35958123-CAC,13-35958136-35958153-ACC,13-35958190-35958203-ACC,13-35958210-35958219-CAT,13-35958213-35958225-CAC,13-35958240-35958252-CAC,13-35958313-35958326-ACC,13-35958336-35958345-CAC,13-35958411-35958422-CAC,13-35958461-35958470-CAC,13-35958479-35958488-CAC;MOTIFS=AAC,ACC,CAT,CAC;STRUC=<VC61574>	HPRC,HGSVC	Yes	0.126	Yes	NA,NA	NA	NA
chr13:35958284	406506	INS	2161	0.8201	0.6804	3	DCLK1(1.0,0.31)	NA	NA	NA	NA	NA	NA	NA	NA	No	ID=13-35957857-35957868-AAC,13-35957906-35957918-CAC,13-35957982-35958001-ACC,13-35958031-35958047-ACC,13-35958066-35958078-CAC,13-35958111-35958123-CAC,13-35958136-35958153-ACC,13-35958190-35958203-ACC,13-35958210-35958219-CAT,13-35958213-35958225-CAC,13-35958240-35958252-CAC,13-35958313-35958326-ACC,13-35958336-35958345-CAC,13-35958411-35958422-CAC,13-35958461-35958470-CAC,13-35958479-35958488-CAC;MOTIFS=AAC,ACC,CAT,CAC;STRUC=<VC61574>	HPRC,HGSVC,1KG-ONT	Yes	0.126	No	NA,NA	NA	NA
chr13:35958284	406505	INS	2005	0.8592	0.5286	4	DCLK1(1.0,0.31)	NA	NA	NA	NA	NA	NA	NA	NA	No	ID=13-35957857-35957868-AAC,13-35957906-35957918-CAC,13-35957982-35958001-ACC,13-35958031-35958047-ACC,13-35958066-35958078-CAC,13-35958111-35958123-CAC,13-35958136-35958153-ACC,13-35958190-35958203-ACC,13-35958210-35958219-CAT,13-35958213-35958225-CAC,13-35958240-35958252-CAC,13-35958313-35958326-ACC,13-35958336-35958345-CAC,13-35958411-35958422-CAC,13-35958461-35958470-CAC,13-35958479-35958488-CAC;MOTIFS=AAC,ACC,CAT,CAC;STRUC=<VC61574>	HPRC,HGSVC,1KG-ONT	Yes	0.126	Yes	NA,NA	NA	NA
chr13:35958284	406504	INS	1199	0.849	0.5677	11	DCLK1(1.0,0.31)	NA	NA	NA	NA	NA	NA	NA	NA	No	ID=13-35957857-35957868-AAC,13-35957906-35957918-CAC,13-35957982-35958001-ACC,13-35958031-35958047-ACC,13-35958066-35958078-CAC,13-35958111-35958123-CAC,13-35958136-35958153-ACC,13-35958190-35958203-ACC,13-35958210-35958219-CAT,13-35958213-35958225-CAC,13-35958240-35958252-CAC,13-35958313-35958326-ACC,13-35958336-35958345-CAC,13-35958411-35958422-CAC,13-35958461-35958470-CAC,13-35958479-35958488-CAC;MOTIFS=AAC,ACC,CAT,CAC;STRUC=<VC61574>	HPRC,HGSVC	No	0.126	Yes	NA,NA	NA	NA
chr13:35958284	406503	INS	1816	0.8528	0.5728	2	DCLK1(1.0,0.31)	NA	NA	NA	NA	NA	NA	NA	NA	No	ID=13-35957857-35957868-AAC,13-35957906-35957918-CAC,13-35957982-35958001-ACC,13-35958031-35958047-ACC,13-35958066-35958078-CAC,13-35958111-35958123-CAC,13-35958136-35958153-ACC,13-35958190-35958203-ACC,13-35958210-35958219-CAT,13-35958213-35958225-CAC,13-35958240-35958252-CAC,13-35958313-35958326-ACC,13-35958336-35958345-CAC,13-35958411-35958422-CAC,13-35958461-35958470-CAC,13-35958479-35958488-CAC;MOTIFS=AAC,ACC,CAT,CAC;STRUC=<VC61574>	HPRC,HGSVC,1KG-ONT	Yes	0.126	No	NA,NA	NA	NA
chr13:35958284	406502	INS	854	0.8826	0.562	25	DCLK1(1.0,0.31)	NA	NA	NA	NA	NA	NA	NA	NA	No	ID=13-35957857-35957868-AAC,13-35957906-35957918-CAC,13-35957982-35958001-ACC,13-35958031-35958047-ACC,13-35958066-35958078-CAC,13-35958111-35958123-CAC,13-35958136-35958153-ACC,13-35958190-35958203-ACC,13-35958210-35958219-CAT,13-35958213-35958225-CAC,13-35958240-35958252-CAC,13-35958313-35958326-ACC,13-35958336-35958345-CAC,13-35958411-35958422-CAC,13-35958461-35958470-CAC,13-35958479-35958488-CAC;MOTIFS=AAC,ACC,CAT,CAC;STRUC=<VC61574>	HPRC,HGSVC,1KG-ONT	No	0.126	Yes	NA,NA	NA	NA
chr13:35958284	406501	INS	2354	0.8592	0.5429	3	DCLK1(1.0,0.31)	NA	NA	NA	NA	NA	NA	NA	NA	No	ID=13-35957857-35957868-AAC,13-35957906-35957918-CAC,13-35957982-35958001-ACC,13-35958031-35958047-ACC,13-35958066-35958078-CAC,13-35958111-35958123-CAC,13-35958136-35958153-ACC,13-35958190-35958203-ACC,13-35958210-35958219-CAT,13-35958213-35958225-CAC,13-35958240-35958252-CAC,13-35958313-35958326-ACC,13-35958336-35958345-CAC,13-35958411-35958422-CAC,13-35958461-35958470-CAC,13-35958479-35958488-CAC;MOTIFS=AAC,ACC,CAT,CAC;STRUC=<VC61574>	HPRC,HGSVC,1KG-ONT	Yes	0.126	Yes	NA,NA	NA	NA
chr13:35958284	406500	INS	1749	0.9133	0.3139	8	DCLK1(1.0,0.31)	NA	NA	NA	NA	NA	NA	NA	NA	No	ID=13-35957857-35957868-AAC,13-35957906-35957918-CAC,13-35957982-35958001-ACC,13-35958031-35958047-ACC,13-35958066-35958078-CAC,13-35958111-35958123-CAC,13-35958136-35958153-ACC,13-35958190-35958203-ACC,13-35958210-35958219-CAT,13-35958213-35958225-CAC,13-35958240-35958252-CAC,13-35958313-35958326-ACC,13-35958336-35958345-CAC,13-35958411-35958422-CAC,13-35958461-35958470-CAC,13-35958479-35958488-CAC;MOTIFS=AAC,ACC,CAT,CAC;STRUC=<VC61574>	HPRC,HGSVC,1KG-ONT	No	0.126	Yes	NA,NA	NA	NA
chr13:35958284	406498	INS	1596	0.8295	0.6252	28	DCLK1(1.0,0.31)	NA	NA	NA	NA	NA	NA	NA	NA	No	ID=13-35957857-35957868-AAC,13-35957906-35957918-CAC,13-35957982-35958001-ACC,13-35958031-35958047-ACC,13-35958066-35958078-CAC,13-35958111-35958123-CAC,13-35958136-35958153-ACC,13-35958190-35958203-ACC,13-35958210-35958219-CAT,13-35958213-35958225-CAC,13-35958240-35958252-CAC,13-35958313-35958326-ACC,13-35958336-35958345-CAC,13-35958411-35958422-CAC,13-35958461-35958470-CAC,13-35958479-35958488-CAC;MOTIFS=AAC,ACC,CAT,CAC;STRUC=<VC61574>	HPRC,HGSVC,1KG-ONT	No	0.126	Yes	NA,NA	NA	NA
chr13:35958284	406497	INS	1947	0.8657	0.5734	2	DCLK1(1.0,0.31)	NA	NA	NA	NA	NA	NA	NA	NA	No	ID=13-35957857-35957868-AAC,13-35957906-35957918-CAC,13-35957982-35958001-ACC,13-35958031-35958047-ACC,13-35958066-35958078-CAC,13-35958111-35958123-CAC,13-35958136-35958153-ACC,13-35958190-35958203-ACC,13-35958210-35958219-CAT,13-35958213-35958225-CAC,13-35958240-35958252-CAC,13-35958313-35958326-ACC,13-35958336-35958345-CAC,13-35958411-35958422-CAC,13-35958461-35958470-CAC,13-35958479-35958488-CAC;MOTIFS=AAC,ACC,CAT,CAC;STRUC=<VC61574>	HPRC,HGSVC,1KG-ONT	Yes	0.126	Yes	NA,NA	NA	NA
chr13:35958284	406496	INS	749	0.9083	0.3344	10	DCLK1(1.0,0.31)	NA	NA	NA	NA	NA	NA	NA	NA	No	ID=13-35957857-35957868-AAC,13-35957906-35957918-CAC,13-35957982-35958001-ACC,13-35958031-35958047-ACC,13-35958066-35958078-CAC,13-35958111-35958123-CAC,13-35958136-35958153-ACC,13-35958190-35958203-ACC,13-35958210-35958219-CAT,13-35958213-35958225-CAC,13-35958240-35958252-CAC,13-35958313-35958326-ACC,13-35958336-35958345-CAC,13-35958411-35958422-CAC,13-35958461-35958470-CAC,13-35958479-35958488-CAC;MOTIFS=AAC,ACC,CAT,CAC;STRUC=<VC61574>	HPRC,HGSVC,1KG-ONT	No	0.126	No	NA,NA	NA	NA
chr13:35958284	406495	INS	1906	0.8725	0.5279	15	DCLK1(1.0,0.31)	NA	NA	NA	NA	NA	NA	NA	NA	No	ID=13-35957857-35957868-AAC,13-35957906-35957918-CAC,13-35957982-35958001-ACC,13-35958031-35958047-ACC,13-35958066-35958078-CAC,13-35958111-35958123-CAC,13-35958136-35958153-ACC,13-35958190-35958203-ACC,13-35958210-35958219-CAT,13-35958213-35958225-CAC,13-35958240-35958252-CAC,13-35958313-35958326-ACC,13-35958336-35958345-CAC,13-35958411-35958422-CAC,13-35958461-35958470-CAC,13-35958479-35958488-CAC;MOTIFS=AAC,ACC,CAT,CAC;STRUC=<VC61574>	HPRC,HGSVC,1KG-ONT	Yes	0.126	Yes	NA,NA	NA	NA
chr13:35958284	406494	INS	3675	0.9197	0.6019	6	DCLK1(1.0,0.31)	NA	NA	NA	NA	NA	NA	NA	NA	No	ID=13-35957857-35957868-AAC,13-35957906-35957918-CAC,13-35957982-35958001-ACC,13-35958031-35958047-ACC,13-35958066-35958078-CAC,13-35958111-35958123-CAC,13-35958136-35958153-ACC,13-35958190-35958203-ACC,13-35958210-35958219-CAT,13-35958213-35958225-CAC,13-35958240-35958252-CAC,13-35958313-35958326-ACC,13-35958336-35958345-CAC,13-35958411-35958422-CAC,13-35958461-35958470-CAC,13-35958479-35958488-CAC;MOTIFS=AAC,ACC,CAT,CAC;STRUC=<VC61574>	HPRC,HGSVC	Yes	0.126	Yes	NA,NA	NA	NA
chr13:35958284	406493	INS	887	0.8529	0.5572	13	DCLK1(1.0,0.31)	NA	NA	NA	NA	NA	NA	NA	NA	No	ID=13-35957857-35957868-AAC,13-35957906-35957918-CAC,13-35957982-35958001-ACC,13-35958031-35958047-ACC,13-35958066-35958078-CAC,13-35958111-35958123-CAC,13-35958136-35958153-ACC,13-35958190-35958203-ACC,13-35958210-35958219-CAT,13-35958213-35958225-CAC,13-35958240-35958252-CAC,13-35958313-35958326-ACC,13-35958336-35958345-CAC,13-35958411-35958422-CAC,13-35958461-35958470-CAC,13-35958479-35958488-CAC;MOTIFS=AAC,ACC,CAT,CAC;STRUC=<VC61574>	HPRC,HGSVC,1KG-ONT	No	0.126	Yes	NA,NA	NA	NA
chr13:35958284	406492	INS	669	0.8328	0.6503	36	DCLK1(1.0,0.31)	NA	NA	NA	NA	NA	NA	NA	NA	No	ID=13-35957857-35957868-AAC,13-35957906-35957918-CAC,13-35957982-35958001-ACC,13-35958031-35958047-ACC,13-35958066-35958078-CAC,13-35958111-35958123-CAC,13-35958136-35958153-ACC,13-35958190-35958203-ACC,13-35958210-35958219-CAT,13-35958213-35958225-CAC,13-35958240-35958252-CAC,13-35958313-35958326-ACC,13-35958336-35958345-CAC,13-35958411-35958422-CAC,13-35958461-35958470-CAC,13-35958479-35958488-CAC;MOTIFS=AAC,ACC,CAT,CAC;STRUC=<VC61574>	HPRC,HGSVC,1KG-ONT	No	0.126	Yes	NA,NA	NA	NA
chr13:35958284	406491	INS	603	0.9255	0.2614	1	DCLK1(1.0,0.31)	NA	NA	NA	NA	NA	NA	NA	NA	No	ID=13-35957857-35957868-AAC,13-35957906-35957918-CAC,13-35957982-35958001-ACC,13-35958031-35958047-ACC,13-35958066-35958078-CAC,13-35958111-35958123-CAC,13-35958136-35958153-ACC,13-35958190-35958203-ACC,13-35958210-35958219-CAT,13-35958213-35958225-CAC,13-35958240-35958252-CAC,13-35958313-35958326-ACC,13-35958336-35958345-CAC,13-35958411-35958422-CAC,13-35958461-35958470-CAC,13-35958479-35958488-CAC;MOTIFS=AAC,ACC,CAT,CAC;STRUC=<VC61574>	HPRC,HGSVC,1KG-ONT	No	0.126	No	NA,NA	NA	NA
chr13:35958284	406490	INS	1987	0.9117	0.3403	3	DCLK1(1.0,0.31)	NA	NA	NA	NA	NA	NA	NA	NA	No	ID=13-35957857-35957868-AAC,13-35957906-35957918-CAC,13-35957982-35958001-ACC,13-35958031-35958047-ACC,13-35958066-35958078-CAC,13-35958111-35958123-CAC,13-35958136-35958153-ACC,13-35958190-35958203-ACC,13-35958210-35958219-CAT,13-35958213-35958225-CAC,13-35958240-35958252-CAC,13-35958313-35958326-ACC,13-35958336-35958345-CAC,13-35958411-35958422-CAC,13-35958461-35958470-CAC,13-35958479-35958488-CAC;MOTIFS=AAC,ACC,CAT,CAC;STRUC=<VC61574>	HPRC,HGSVC,1KG-ONT	Yes	0.126	No	NA,NA	NA	NA
chr13:35958284	406489	INS	2716	0.8437	0.6064	24	DCLK1(1.0,0.31)	NA	NA	NA	NA	NA	NA	NA	NA	No	ID=13-35957857-35957868-AAC,13-35957906-35957918-CAC,13-35957982-35958001-ACC,13-35958031-35958047-ACC,13-35958066-35958078-CAC,13-35958111-35958123-CAC,13-35958136-35958153-ACC,13-35958190-35958203-ACC,13-35958210-35958219-CAT,13-35958213-35958225-CAC,13-35958240-35958252-CAC,13-35958313-35958326-ACC,13-35958336-35958345-CAC,13-35958411-35958422-CAC,13-35958461-35958470-CAC,13-35958479-35958488-CAC;MOTIFS=AAC,ACC,CAT,CAC;STRUC=<VC61574>	HPRC,HGSVC,1KG-ONT	Yes	0.126	Yes	NA,NA	NA	NA
chr13:35958284	406488	INS	2171	0.81	0.6672	6	DCLK1(1.0,0.31)	NA	NA	NA	NA	NA	NA	NA	NA	No	ID=13-35957857-35957868-AAC,13-35957906-35957918-CAC,13-35957982-35958001-ACC,13-35958031-35958047-ACC,13-35958066-35958078-CAC,13-35958111-35958123-CAC,13-35958136-35958153-ACC,13-35958190-35958203-ACC,13-35958210-35958219-CAT,13-35958213-35958225-CAC,13-35958240-35958252-CAC,13-35958313-35958326-ACC,13-35958336-35958345-CAC,13-35958411-35958422-CAC,13-35958461-35958470-CAC,13-35958479-35958488-CAC;MOTIFS=AAC,ACC,CAT,CAC;STRUC=<VC61574>	HPRC,HGSVC,1KG-ONT	Yes	0.126	No	NA,NA	NA	NA
chr13:35958284	406487	INS	2312	0.8034	0.6981	6	DCLK1(1.0,0.31)	NA	NA	NA	NA	NA	NA	NA	NA	No	ID=13-35957857-35957868-AAC,13-35957906-35957918-CAC,13-35957982-35958001-ACC,13-35958031-35958047-ACC,13-35958066-35958078-CAC,13-35958111-35958123-CAC,13-35958136-35958153-ACC,13-35958190-35958203-ACC,13-35958210-35958219-CAT,13-35958213-35958225-CAC,13-35958240-35958252-CAC,13-35958313-35958326-ACC,13-35958336-35958345-CAC,13-35958411-35958422-CAC,13-35958461-35958470-CAC,13-35958479-35958488-CAC;MOTIFS=AAC,ACC,CAT,CAC;STRUC=<VC61574>	HPRC,HGSVC,1KG-ONT	Yes	0.126	Yes	NA,NA	NA	NA
chr13:35958284	406486	INS	962	0.8813	0.488	2	DCLK1(1.0,0.31)	NA	NA	NA	NA	NA	NA	NA	NA	No	ID=13-35957857-35957868-AAC,13-35957906-35957918-CAC,13-35957982-35958001-ACC,13-35958031-35958047-ACC,13-35958066-35958078-CAC,13-35958111-35958123-CAC,13-35958136-35958153-ACC,13-35958190-35958203-ACC,13-35958210-35958219-CAT,13-35958213-35958225-CAC,13-35958240-35958252-CAC,13-35958313-35958326-ACC,13-35958336-35958345-CAC,13-35958411-35958422-CAC,13-35958461-35958470-CAC,13-35958479-35958488-CAC;MOTIFS=AAC,ACC,CAT,CAC;STRUC=<VC61574>	HPRC,HGSVC,1KG-ONT	No	0.126	No	NA,NA	NA	NA
chr13:35958284	406485	INS	2184	0.9431	0.2691	9	DCLK1(1.0,0.31)	NA	NA	NA	NA	NA	NA	NA	NA	No	ID=13-35957857-35957868-AAC,13-35957906-35957918-CAC,13-35957982-35958001-ACC,13-35958031-35958047-ACC,13-35958066-35958078-CAC,13-35958111-35958123-CAC,13-35958136-35958153-ACC,13-35958190-35958203-ACC,13-35958210-35958219-CAT,13-35958213-35958225-CAC,13-35958240-35958252-CAC,13-35958313-35958326-ACC,13-35958336-35958345-CAC,13-35958411-35958422-CAC,13-35958461-35958470-CAC,13-35958479-35958488-CAC;MOTIFS=AAC,ACC,CAT,CAC;STRUC=<VC61574>	HPRC,HGSVC,1KG-ONT	Yes	0.126	Yes	NA,NA	NA	NA
chr13:35958284	406484	INS	1612	0.8771	0.5055	8	DCLK1(1.0,0.31)	NA	NA	NA	NA	NA	NA	NA	NA	No	ID=13-35957857-35957868-AAC,13-35957906-35957918-CAC,13-35957982-35958001-ACC,13-35958031-35958047-ACC,13-35958066-35958078-CAC,13-35958111-35958123-CAC,13-35958136-35958153-ACC,13-35958190-35958203-ACC,13-35958210-35958219-CAT,13-35958213-35958225-CAC,13-35958240-35958252-CAC,13-35958313-35958326-ACC,13-35958336-35958345-CAC,13-35958411-35958422-CAC,13-35958461-35958470-CAC,13-35958479-35958488-CAC;MOTIFS=AAC,ACC,CAT,CAC;STRUC=<VC61574>	HPRC,HGSVC,1KG-ONT	No	0.126	Yes	NA,NA	NA	NA
chr13:35958284	406483	INS	1698	0.8322	0.6028	25	DCLK1(1.0,0.31)	NA	NA	NA	NA	NA	NA	NA	NA	No	ID=13-35957857-35957868-AAC,13-35957906-35957918-CAC,13-35957982-35958001-ACC,13-35958031-35958047-ACC,13-35958066-35958078-CAC,13-35958111-35958123-CAC,13-35958136-35958153-ACC,13-35958190-35958203-ACC,13-35958210-35958219-CAT,13-35958213-35958225-CAC,13-35958240-35958252-CAC,13-35958313-35958326-ACC,13-35958336-35958345-CAC,13-35958411-35958422-CAC,13-35958461-35958470-CAC,13-35958479-35958488-CAC;MOTIFS=AAC,ACC,CAT,CAC;STRUC=<VC61574>	HPRC,HGSVC,1KG-ONT	No	0.126	Yes	NA,NA	NA	NA
chr13:35958284	406482	INS	1896	0.8106	0.6534	7	DCLK1(1.0,0.31)	NA	NA	NA	NA	NA	NA	NA	NA	No	ID=13-35957857-35957868-AAC,13-35957906-35957918-CAC,13-35957982-35958001-ACC,13-35958031-35958047-ACC,13-35958066-35958078-CAC,13-35958111-35958123-CAC,13-35958136-35958153-ACC,13-35958190-35958203-ACC,13-35958210-35958219-CAT,13-35958213-35958225-CAC,13-35958240-35958252-CAC,13-35958313-35958326-ACC,13-35958336-35958345-CAC,13-35958411-35958422-CAC,13-35958461-35958470-CAC,13-35958479-35958488-CAC;MOTIFS=AAC,ACC,CAT,CAC;STRUC=<VC61574>	HPRC,HGSVC,1KG-ONT	Yes	0.126	Yes	NA,NA	NA	NA
chr13:35958284	406481	INS	778	0.8373	0.5893	3	DCLK1(1.0,0.31)	NA	NA	NA	NA	NA	NA	NA	NA	No	ID=13-35957857-35957868-AAC,13-35957906-35957918-CAC,13-35957982-35958001-ACC,13-35958031-35958047-ACC,13-35958066-35958078-CAC,13-35958111-35958123-CAC,13-35958136-35958153-ACC,13-35958190-35958203-ACC,13-35958210-35958219-CAT,13-35958213-35958225-CAC,13-35958240-35958252-CAC,13-35958313-35958326-ACC,13-35958336-35958345-CAC,13-35958411-35958422-CAC,13-35958461-35958470-CAC,13-35958479-35958488-CAC;MOTIFS=AAC,ACC,CAT,CAC;STRUC=<VC61574>	HPRC,HGSVC,1KG-ONT	No	0.126	No	NA,NA	NA	NA
chr13:35958284	406480	INS	994	0.8969	0.3799	7	DCLK1(1.0,0.31)	NA	NA	NA	NA	NA	NA	NA	NA	No	ID=13-35957857-35957868-AAC,13-35957906-35957918-CAC,13-35957982-35958001-ACC,13-35958031-35958047-ACC,13-35958066-35958078-CAC,13-35958111-35958123-CAC,13-35958136-35958153-ACC,13-35958190-35958203-ACC,13-35958210-35958219-CAT,13-35958213-35958225-CAC,13-35958240-35958252-CAC,13-35958313-35958326-ACC,13-35958336-35958345-CAC,13-35958411-35958422-CAC,13-35958461-35958470-CAC,13-35958479-35958488-CAC;MOTIFS=AAC,ACC,CAT,CAC;STRUC=<VC61574>	HPRC,HGSVC,1KG-ONT	No	0.126	No	NA,NA	NA	NA
chr13:35958284	406479	INS	913	0.8227	0.6608	3	DCLK1(1.0,0.31)	NA	NA	NA	NA	NA	NA	NA	NA	No	ID=13-35957857-35957868-AAC,13-35957906-35957918-CAC,13-35957982-35958001-ACC,13-35958031-35958047-ACC,13-35958066-35958078-CAC,13-35958111-35958123-CAC,13-35958136-35958153-ACC,13-35958190-35958203-ACC,13-35958210-35958219-CAT,13-35958213-35958225-CAC,13-35958240-35958252-CAC,13-35958313-35958326-ACC,13-35958336-35958345-CAC,13-35958411-35958422-CAC,13-35958461-35958470-CAC,13-35958479-35958488-CAC;MOTIFS=AAC,ACC,CAT,CAC;STRUC=<VC61574>	HPRC,HGSVC,1KG-ONT	No	0.126	No	NA,NA	NA	NA
chr13:35958284	406478	INS	1587	0.9225	0.3479	10	DCLK1(1.0,0.31)	NA	NA	NA	NA	NA	NA	NA	NA	No	ID=13-35957857-35957868-AAC,13-35957906-35957918-CAC,13-35957982-35958001-ACC,13-35958031-35958047-ACC,13-35958066-35958078-CAC,13-35958111-35958123-CAC,13-35958136-35958153-ACC,13-35958190-35958203-ACC,13-35958210-35958219-CAT,13-35958213-35958225-CAC,13-35958240-35958252-CAC,13-35958313-35958326-ACC,13-35958336-35958345-CAC,13-35958411-35958422-CAC,13-35958461-35958470-CAC,13-35958479-35958488-CAC;MOTIFS=AAC,ACC,CAT,CAC;STRUC=<VC61574>	HPRC,HGSVC,1KG-ONT	No	0.126	Yes	NA,NA	NA	NA
chr13:35958284	406477	INS	1787	0.8584	0.534	13	DCLK1(1.0,0.31)	NA	NA	NA	NA	NA	NA	NA	NA	No	ID=13-35957857-35957868-AAC,13-35957906-35957918-CAC,13-35957982-35958001-ACC,13-35958031-35958047-ACC,13-35958066-35958078-CAC,13-35958111-35958123-CAC,13-35958136-35958153-ACC,13-35958190-35958203-ACC,13-35958210-35958219-CAT,13-35958213-35958225-CAC,13-35958240-35958252-CAC,13-35958313-35958326-ACC,13-35958336-35958345-CAC,13-35958411-35958422-CAC,13-35958461-35958470-CAC,13-35958479-35958488-CAC;MOTIFS=AAC,ACC,CAT,CAC;STRUC=<VC61574>	HPRC,HGSVC,1KG-ONT	No	0.126	Yes	NA,NA	NA	NA
chr13:35958284	406476	INS	1376	0.8652	0.5662	18	DCLK1(1.0,0.31)	NA	NA	NA	NA	NA	NA	NA	NA	No	ID=13-35957857-35957868-AAC,13-35957906-35957918-CAC,13-35957982-35958001-ACC,13-35958031-35958047-ACC,13-35958066-35958078-CAC,13-35958111-35958123-CAC,13-35958136-35958153-ACC,13-35958190-35958203-ACC,13-35958210-35958219-CAT,13-35958213-35958225-CAC,13-35958240-35958252-CAC,13-35958313-35958326-ACC,13-35958336-35958345-CAC,13-35958411-35958422-CAC,13-35958461-35958470-CAC,13-35958479-35958488-CAC;MOTIFS=AAC,ACC,CAT,CAC;STRUC=<VC61574>	HPRC,HGSVC	No	0.126	Yes	NA,NA	NA	NA
chr13:35958284	406475	INS	1665	0.8543	0.6687	3	DCLK1(1.0,0.31)	NA	NA	NA	NA	NA	NA	NA	NA	No	ID=13-35957857-35957868-AAC,13-35957906-35957918-CAC,13-35957982-35958001-ACC,13-35958031-35958047-ACC,13-35958066-35958078-CAC,13-35958111-35958123-CAC,13-35958136-35958153-ACC,13-35958190-35958203-ACC,13-35958210-35958219-CAT,13-35958213-35958225-CAC,13-35958240-35958252-CAC,13-35958313-35958326-ACC,13-35958336-35958345-CAC,13-35958411-35958422-CAC,13-35958461-35958470-CAC,13-35958479-35958488-CAC;MOTIFS=AAC,ACC,CAT,CAC;STRUC=<VC61574>	HPRC,HGSVC,1KG-ONT	No	0.126	Yes	NA,NA	NA	NA
chr13:35958284	406474	INS	1506	0.8223	0.674	1	DCLK1(1.0,0.31)	NA	NA	NA	NA	NA	NA	NA	NA	No	ID=13-35957857-35957868-AAC,13-35957906-35957918-CAC,13-35957982-35958001-ACC,13-35958031-35958047-ACC,13-35958066-35958078-CAC,13-35958111-35958123-CAC,13-35958136-35958153-ACC,13-35958190-35958203-ACC,13-35958210-35958219-CAT,13-35958213-35958225-CAC,13-35958240-35958252-CAC,13-35958313-35958326-ACC,13-35958336-35958345-CAC,13-35958411-35958422-CAC,13-35958461-35958470-CAC,13-35958479-35958488-CAC;MOTIFS=AAC,ACC,CAT,CAC;STRUC=<VC61574>	HPRC,HGSVC	No	0.126	No	NA,NA	NA	NA
chr13:35958284	406473	INS	1203	0.8508	0.5756	6	DCLK1(1.0,0.31)	NA	NA	NA	NA	NA	NA	NA	NA	No	ID=13-35957857-35957868-AAC,13-35957906-35957918-CAC,13-35957982-35958001-ACC,13-35958031-35958047-ACC,13-35958066-35958078-CAC,13-35958111-35958123-CAC,13-35958136-35958153-ACC,13-35958190-35958203-ACC,13-35958210-35958219-CAT,13-35958213-35958225-CAC,13-35958240-35958252-CAC,13-35958313-35958326-ACC,13-35958336-35958345-CAC,13-35958411-35958422-CAC,13-35958461-35958470-CAC,13-35958479-35958488-CAC;MOTIFS=AAC,ACC,CAT,CAC;STRUC=<VC61574>	HPRC,HGSVC	No	0.126	No	NA,NA	NA	NA
chr13:35958284	406472	INS	950	0.8004	0.6902	12	DCLK1(1.0,0.31)	NA	NA	NA	NA	NA	NA	NA	NA	No	ID=13-35957857-35957868-AAC,13-35957906-35957918-CAC,13-35957982-35958001-ACC,13-35958031-35958047-ACC,13-35958066-35958078-CAC,13-35958111-35958123-CAC,13-35958136-35958153-ACC,13-35958190-35958203-ACC,13-35958210-35958219-CAT,13-35958213-35958225-CAC,13-35958240-35958252-CAC,13-35958313-35958326-ACC,13-35958336-35958345-CAC,13-35958411-35958422-CAC,13-35958461-35958470-CAC,13-35958479-35958488-CAC;MOTIFS=AAC,ACC,CAT,CAC;STRUC=<VC61574>	HPRC,HGSVC,1KG-ONT	No	0.126	Yes	NA,NA	NA	NA
chr13:35958284	406471	INS	1356	0.8081	0.6997	6	DCLK1(1.0,0.31)	NA	NA	NA	NA	NA	NA	NA	NA	No	ID=13-35957857-35957868-AAC,13-35957906-35957918-CAC,13-35957982-35958001-ACC,13-35958031-35958047-ACC,13-35958066-35958078-CAC,13-35958111-35958123-CAC,13-35958136-35958153-ACC,13-35958190-35958203-ACC,13-35958210-35958219-CAT,13-35958213-35958225-CAC,13-35958240-35958252-CAC,13-35958313-35958326-ACC,13-35958336-35958345-CAC,13-35958411-35958422-CAC,13-35958461-35958470-CAC,13-35958479-35958488-CAC;MOTIFS=AAC,ACC,CAT,CAC;STRUC=<VC61574>	HPRC,HGSVC	No	0.126	No	NA,NA	NA	NA
chr13:35958284	406470	INS	1225	0.9027	0.3939	7	DCLK1(1.0,0.31)	NA	NA	NA	NA	NA	NA	NA	NA	No	ID=13-35957857-35957868-AAC,13-35957906-35957918-CAC,13-35957982-35958001-ACC,13-35958031-35958047-ACC,13-35958066-35958078-CAC,13-35958111-35958123-CAC,13-35958136-35958153-ACC,13-35958190-35958203-ACC,13-35958210-35958219-CAT,13-35958213-35958225-CAC,13-35958240-35958252-CAC,13-35958313-35958326-ACC,13-35958336-35958345-CAC,13-35958411-35958422-CAC,13-35958461-35958470-CAC,13-35958479-35958488-CAC;MOTIFS=AAC,ACC,CAT,CAC;STRUC=<VC61574>	HPRC,HGSVC	No	0.126	No	NA,NA	NA	NA
chr13:35958284	406469	INS	1032	0.9397	0.2324	23	DCLK1(1.0,0.31)	NA	NA	NA	NA	NA	NA	NA	NA	No	ID=13-35957857-35957868-AAC,13-35957906-35957918-CAC,13-35957982-35958001-ACC,13-35958031-35958047-ACC,13-35958066-35958078-CAC,13-35958111-35958123-CAC,13-35958136-35958153-ACC,13-35958190-35958203-ACC,13-35958210-35958219-CAT,13-35958213-35958225-CAC,13-35958240-35958252-CAC,13-35958313-35958326-ACC,13-35958336-35958345-CAC,13-35958411-35958422-CAC,13-35958461-35958470-CAC,13-35958479-35958488-CAC;MOTIFS=AAC,ACC,CAT,CAC;STRUC=<VC61574>	HPRC,HGSVC,1KG-ONT	No	0.126	Yes	NA,NA	NA	NA
chr13:35958284	406468	INS	1093	0.8501	0.5704	6	DCLK1(1.0,0.31)	NA	NA	NA	NA	NA	NA	NA	NA	No	ID=13-35957857-35957868-AAC,13-35957906-35957918-CAC,13-35957982-35958001-ACC,13-35958031-35958047-ACC,13-35958066-35958078-CAC,13-35958111-35958123-CAC,13-35958136-35958153-ACC,13-35958190-35958203-ACC,13-35958210-35958219-CAT,13-35958213-35958225-CAC,13-35958240-35958252-CAC,13-35958313-35958326-ACC,13-35958336-35958345-CAC,13-35958411-35958422-CAC,13-35958461-35958470-CAC,13-35958479-35958488-CAC;MOTIFS=AAC,ACC,CAT,CAC;STRUC=<VC61574>	HPRC,HGSVC,1KG-ONT	No	0.126	Yes	NA,NA	NA	NA
chr13:35958284	406467	INS	978	0.9184	0.2895	5	DCLK1(1.0,0.31)	NA	NA	NA	NA	NA	NA	NA	NA	No	ID=13-35957857-35957868-AAC,13-35957906-35957918-CAC,13-35957982-35958001-ACC,13-35958031-35958047-ACC,13-35958066-35958078-CAC,13-35958111-35958123-CAC,13-35958136-35958153-ACC,13-35958190-35958203-ACC,13-35958210-35958219-CAT,13-35958213-35958225-CAC,13-35958240-35958252-CAC,13-35958313-35958326-ACC,13-35958336-35958345-CAC,13-35958411-35958422-CAC,13-35958461-35958470-CAC,13-35958479-35958488-CAC;MOTIFS=AAC,ACC,CAT,CAC;STRUC=<VC61574>	HPRC,HGSVC,1KG-ONT	No	0.126	Yes	NA,NA	NA	NA
chr13:35958284	406466	INS	1257	0.846	0.5945	8	DCLK1(1.0,0.31)	NA	NA	NA	NA	NA	NA	NA	NA	No	ID=13-35957857-35957868-AAC,13-35957906-35957918-CAC,13-35957982-35958001-ACC,13-35958031-35958047-ACC,13-35958066-35958078-CAC,13-35958111-35958123-CAC,13-35958136-35958153-ACC,13-35958190-35958203-ACC,13-35958210-35958219-CAT,13-35958213-35958225-CAC,13-35958240-35958252-CAC,13-35958313-35958326-ACC,13-35958336-35958345-CAC,13-35958411-35958422-CAC,13-35958461-35958470-CAC,13-35958479-35958488-CAC;MOTIFS=AAC,ACC,CAT,CAC;STRUC=<VC61574>	HPRC,HGSVC	No	0.126	Yes	NA,NA	NA	NA
chr13:35958284	406464	INS	606	0.8245	0.6353	7	DCLK1(1.0,0.31)	NA	NA	NA	NA	NA	NA	NA	NA	No	ID=13-35957857-35957868-AAC,13-35957906-35957918-CAC,13-35957982-35958001-ACC,13-35958031-35958047-ACC,13-35958066-35958078-CAC,13-35958111-35958123-CAC,13-35958136-35958153-ACC,13-35958190-35958203-ACC,13-35958210-35958219-CAT,13-35958213-35958225-CAC,13-35958240-35958252-CAC,13-35958313-35958326-ACC,13-35958336-35958345-CAC,13-35958411-35958422-CAC,13-35958461-35958470-CAC,13-35958479-35958488-CAC;MOTIFS=AAC,ACC,CAT,CAC;STRUC=<VC61574>	HPRC,HGSVC,1KG-ONT	No	0.126	Yes	NA,NA	NA	NA
chr13:35958284	406463	INS	1539	0.8131	0.6558	9	DCLK1(1.0,0.31)	NA	NA	NA	NA	NA	NA	NA	NA	No	ID=13-35957857-35957868-AAC,13-35957906-35957918-CAC,13-35957982-35958001-ACC,13-35958031-35958047-ACC,13-35958066-35958078-CAC,13-35958111-35958123-CAC,13-35958136-35958153-ACC,13-35958190-35958203-ACC,13-35958210-35958219-CAT,13-35958213-35958225-CAC,13-35958240-35958252-CAC,13-35958313-35958326-ACC,13-35958336-35958345-CAC,13-35958411-35958422-CAC,13-35958461-35958470-CAC,13-35958479-35958488-CAC;MOTIFS=AAC,ACC,CAT,CAC;STRUC=<VC61574>	HPRC,HGSVC,1KG-ONT	No	0.126	No	NA,NA	NA	NA
chr13:35958284	406462	INS	1482	0.9167	0.3055	6	DCLK1(1.0,0.31)	NA	NA	NA	NA	NA	NA	NA	NA	No	ID=13-35957857-35957868-AAC,13-35957906-35957918-CAC,13-35957982-35958001-ACC,13-35958031-35958047-ACC,13-35958066-35958078-CAC,13-35958111-35958123-CAC,13-35958136-35958153-ACC,13-35958190-35958203-ACC,13-35958210-35958219-CAT,13-35958213-35958225-CAC,13-35958240-35958252-CAC,13-35958313-35958326-ACC,13-35958336-35958345-CAC,13-35958411-35958422-CAC,13-35958461-35958470-CAC,13-35958479-35958488-CAC;MOTIFS=AAC,ACC,CAT,CAC;STRUC=<VC61574>	HPRC,HGSVC	No	0.126	Yes	NA,NA	NA	NA
chr13:35958284	406461	INS	1467	0.8763	0.4373	7	DCLK1(1.0,0.31)	NA	NA	NA	NA	NA	NA	NA	NA	No	ID=13-35957857-35957868-AAC,13-35957906-35957918-CAC,13-35957982-35958001-ACC,13-35958031-35958047-ACC,13-35958066-35958078-CAC,13-35958111-35958123-CAC,13-35958136-35958153-ACC,13-35958190-35958203-ACC,13-35958210-35958219-CAT,13-35958213-35958225-CAC,13-35958240-35958252-CAC,13-35958313-35958326-ACC,13-35958336-35958345-CAC,13-35958411-35958422-CAC,13-35958461-35958470-CAC,13-35958479-35958488-CAC;MOTIFS=AAC,ACC,CAT,CAC;STRUC=<VC61574>	HPRC,HGSVC	No	0.126	Yes	NA,NA	NA	NA
chr13:35958284	406460	INS	949	0.807	0.6862	16	DCLK1(1.0,0.31)	NA	NA	NA	NA	NA	NA	NA	NA	No	ID=13-35957857-35957868-AAC,13-35957906-35957918-CAC,13-35957982-35958001-ACC,13-35958031-35958047-ACC,13-35958066-35958078-CAC,13-35958111-35958123-CAC,13-35958136-35958153-ACC,13-35958190-35958203-ACC,13-35958210-35958219-CAT,13-35958213-35958225-CAC,13-35958240-35958252-CAC,13-35958313-35958326-ACC,13-35958336-35958345-CAC,13-35958411-35958422-CAC,13-35958461-35958470-CAC,13-35958479-35958488-CAC;MOTIFS=AAC,ACC,CAT,CAC;STRUC=<VC61574>	HPRC,HGSVC,1KG-ONT	No	0.126	Yes	NA,NA	NA	NA
chr13:35958284	406459	INS	2336	0.9595	0.1641	20	DCLK1(1.0,0.31)	NA	NA	NA	NA	NA	NA	NA	NA	No	ID=13-35957857-35957868-AAC,13-35957906-35957918-CAC,13-35957982-35958001-ACC,13-35958031-35958047-ACC,13-35958066-35958078-CAC,13-35958111-35958123-CAC,13-35958136-35958153-ACC,13-35958190-35958203-ACC,13-35958210-35958219-CAT,13-35958213-35958225-CAC,13-35958240-35958252-CAC,13-35958313-35958326-ACC,13-35958336-35958345-CAC,13-35958411-35958422-CAC,13-35958461-35958470-CAC,13-35958479-35958488-CAC;MOTIFS=AAC,ACC,CAT,CAC;STRUC=<VC61574>	HPRC,HGSVC,1KG-ONT	Yes	0.126	Yes	NA,NA	NA	NA
chr13:35958284	406458	INS	3049	0.9288	0.2656	19	DCLK1(1.0,0.31)	NA	NA	NA	NA	NA	NA	NA	NA	No	ID=13-35957857-35957868-AAC,13-35957906-35957918-CAC,13-35957982-35958001-ACC,13-35958031-35958047-ACC,13-35958066-35958078-CAC,13-35958111-35958123-CAC,13-35958136-35958153-ACC,13-35958190-35958203-ACC,13-35958210-35958219-CAT,13-35958213-35958225-CAC,13-35958240-35958252-CAC,13-35958313-35958326-ACC,13-35958336-35958345-CAC,13-35958411-35958422-CAC,13-35958461-35958470-CAC,13-35958479-35958488-CAC;MOTIFS=AAC,ACC,CAT,CAC;STRUC=<VC61574>	HPRC,HGSVC,1KG-ONT	Yes	0.126	Yes	NA,NA	NA	NA
chr13:35958284	406457	INS	1214	0.8626	0.5477	5	DCLK1(1.0,0.31)	NA	NA	NA	NA	NA	NA	NA	NA	No	ID=13-35957857-35957868-AAC,13-35957906-35957918-CAC,13-35957982-35958001-ACC,13-35958031-35958047-ACC,13-35958066-35958078-CAC,13-35958111-35958123-CAC,13-35958136-35958153-ACC,13-35958190-35958203-ACC,13-35958210-35958219-CAT,13-35958213-35958225-CAC,13-35958240-35958252-CAC,13-35958313-35958326-ACC,13-35958336-35958345-CAC,13-35958411-35958422-CAC,13-35958461-35958470-CAC,13-35958479-35958488-CAC;MOTIFS=AAC,ACC,CAT,CAC;STRUC=<VC61574>	HPRC,HGSVC	No	0.126	No	NA,NA	NA	NA
chr13:35958284	406456	INS	1478	0.8418	0.596	3	DCLK1(1.0,0.31)	NA	NA	NA	NA	NA	NA	NA	NA	No	ID=13-35957857-35957868-AAC,13-35957906-35957918-CAC,13-35957982-35958001-ACC,13-35958031-35958047-ACC,13-35958066-35958078-CAC,13-35958111-35958123-CAC,13-35958136-35958153-ACC,13-35958190-35958203-ACC,13-35958210-35958219-CAT,13-35958213-35958225-CAC,13-35958240-35958252-CAC,13-35958313-35958326-ACC,13-35958336-35958345-CAC,13-35958411-35958422-CAC,13-35958461-35958470-CAC,13-35958479-35958488-CAC;MOTIFS=AAC,ACC,CAT,CAC;STRUC=<VC61574>	HPRC,HGSVC	No	0.126	No	NA,NA	NA	NA
chr13:35958284	406455	INS	1043	0.8649	0.5482	23	DCLK1(1.0,0.31)	NA	NA	NA	NA	NA	NA	NA	NA	No	ID=13-35957857-35957868-AAC,13-35957906-35957918-CAC,13-35957982-35958001-ACC,13-35958031-35958047-ACC,13-35958066-35958078-CAC,13-35958111-35958123-CAC,13-35958136-35958153-ACC,13-35958190-35958203-ACC,13-35958210-35958219-CAT,13-35958213-35958225-CAC,13-35958240-35958252-CAC,13-35958313-35958326-ACC,13-35958336-35958345-CAC,13-35958411-35958422-CAC,13-35958461-35958470-CAC,13-35958479-35958488-CAC;MOTIFS=AAC,ACC,CAT,CAC;STRUC=<VC61574>	HPRC,HGSVC,1KG-ONT	No	0.126	Yes	NA,NA	NA	NA
chr13:35958284	406454	INS	1388	0.858	0.6882	1	DCLK1(1.0,0.31)	NA	NA	NA	NA	NA	NA	NA	NA	No	ID=13-35957857-35957868-AAC,13-35957906-35957918-CAC,13-35957982-35958001-ACC,13-35958031-35958047-ACC,13-35958066-35958078-CAC,13-35958111-35958123-CAC,13-35958136-35958153-ACC,13-35958190-35958203-ACC,13-35958210-35958219-CAT,13-35958213-35958225-CAC,13-35958240-35958252-CAC,13-35958313-35958326-ACC,13-35958336-35958345-CAC,13-35958411-35958422-CAC,13-35958461-35958470-CAC,13-35958479-35958488-CAC;MOTIFS=AAC,ACC,CAT,CAC;STRUC=<VC61574>	HPRC,HGSVC	No	0.126	No	NA,NA	NA	NA
chr13:35958284	406453	INS	1220	0.8816	0.4514	3	DCLK1(1.0,0.31)	NA	NA	NA	NA	NA	NA	NA	NA	No	ID=13-35957857-35957868-AAC,13-35957906-35957918-CAC,13-35957982-35958001-ACC,13-35958031-35958047-ACC,13-35958066-35958078-CAC,13-35958111-35958123-CAC,13-35958136-35958153-ACC,13-35958190-35958203-ACC,13-35958210-35958219-CAT,13-35958213-35958225-CAC,13-35958240-35958252-CAC,13-35958313-35958326-ACC,13-35958336-35958345-CAC,13-35958411-35958422-CAC,13-35958461-35958470-CAC,13-35958479-35958488-CAC;MOTIFS=AAC,ACC,CAT,CAC;STRUC=<VC61574>	HPRC,HGSVC	No	0.126	No	NA,NA	NA	NA
chr13:35958284	406452	INS	1203	0.8077	0.6908	1	DCLK1(1.0,0.31)	NA	NA	NA	NA	NA	NA	NA	NA	No	ID=13-35957857-35957868-AAC,13-35957906-35957918-CAC,13-35957982-35958001-ACC,13-35958031-35958047-ACC,13-35958066-35958078-CAC,13-35958111-35958123-CAC,13-35958136-35958153-ACC,13-35958190-35958203-ACC,13-35958210-35958219-CAT,13-35958213-35958225-CAC,13-35958240-35958252-CAC,13-35958313-35958326-ACC,13-35958336-35958345-CAC,13-35958411-35958422-CAC,13-35958461-35958470-CAC,13-35958479-35958488-CAC;MOTIFS=AAC,ACC,CAT,CAC;STRUC=<VC61574>	HPRC,HGSVC	No	0.126	No	NA,NA	NA	NA
chr13:35958284	406451	INS	895	0.8169	0.6902	108	DCLK1(1.0,0.31)	NA	NA	NA	NA	NA	NA	NA	NA	No	ID=13-35957857-35957868-AAC,13-35957906-35957918-CAC,13-35957982-35958001-ACC,13-35958031-35958047-ACC,13-35958066-35958078-CAC,13-35958111-35958123-CAC,13-35958136-35958153-ACC,13-35958190-35958203-ACC,13-35958210-35958219-CAT,13-35958213-35958225-CAC,13-35958240-35958252-CAC,13-35958313-35958326-ACC,13-35958336-35958345-CAC,13-35958411-35958422-CAC,13-35958461-35958470-CAC,13-35958479-35958488-CAC;MOTIFS=AAC,ACC,CAT,CAC;STRUC=<VC61574>	HPRC,HGSVC,1KG-ONT	No	0.126	Yes	NA,NA	NA	NA
chr13:35958284	406450	INS	1479	0.8626	0.5624	11	DCLK1(1.0,0.31)	NA	NA	NA	NA	NA	NA	NA	NA	No	ID=13-35957857-35957868-AAC,13-35957906-35957918-CAC,13-35957982-35958001-ACC,13-35958031-35958047-ACC,13-35958066-35958078-CAC,13-35958111-35958123-CAC,13-35958136-35958153-ACC,13-35958190-35958203-ACC,13-35958210-35958219-CAT,13-35958213-35958225-CAC,13-35958240-35958252-CAC,13-35958313-35958326-ACC,13-35958336-35958345-CAC,13-35958411-35958422-CAC,13-35958461-35958470-CAC,13-35958479-35958488-CAC;MOTIFS=AAC,ACC,CAT,CAC;STRUC=<VC61574>	HPRC,HGSVC	No	0.126	Yes	NA,NA	NA	NA
chr13:35958284	406449	INS	1007	0.8978	0.3707	3	DCLK1(1.0,0.31)	NA	NA	NA	NA	NA	NA	NA	NA	No	ID=13-35957857-35957868-AAC,13-35957906-35957918-CAC,13-35957982-35958001-ACC,13-35958031-35958047-ACC,13-35958066-35958078-CAC,13-35958111-35958123-CAC,13-35958136-35958153-ACC,13-35958190-35958203-ACC,13-35958210-35958219-CAT,13-35958213-35958225-CAC,13-35958240-35958252-CAC,13-35958313-35958326-ACC,13-35958336-35958345-CAC,13-35958411-35958422-CAC,13-35958461-35958470-CAC,13-35958479-35958488-CAC;MOTIFS=AAC,ACC,CAT,CAC;STRUC=<VC61574>	HPRC,HGSVC,1KG-ONT	No	0.126	No	NA,NA	NA	NA
chr13:35958284	406448	INS	712	0.8733	0.4529	9	DCLK1(1.0,0.31)	NA	NA	NA	NA	NA	NA	NA	NA	No	ID=13-35957857-35957868-AAC,13-35957906-35957918-CAC,13-35957982-35958001-ACC,13-35958031-35958047-ACC,13-35958066-35958078-CAC,13-35958111-35958123-CAC,13-35958136-35958153-ACC,13-35958190-35958203-ACC,13-35958210-35958219-CAT,13-35958213-35958225-CAC,13-35958240-35958252-CAC,13-35958313-35958326-ACC,13-35958336-35958345-CAC,13-35958411-35958422-CAC,13-35958461-35958470-CAC,13-35958479-35958488-CAC;MOTIFS=AAC,ACC,CAT,CAC;STRUC=<VC61574>	HPRC,HGSVC,1KG-ONT	No	0.126	No	NA,NA	NA	NA
chr13:35958284	406447	INS	1281	0.8306	0.6189	9	DCLK1(1.0,0.31)	NA	NA	NA	NA	NA	NA	NA	NA	No	ID=13-35957857-35957868-AAC,13-35957906-35957918-CAC,13-35957982-35958001-ACC,13-35958031-35958047-ACC,13-35958066-35958078-CAC,13-35958111-35958123-CAC,13-35958136-35958153-ACC,13-35958190-35958203-ACC,13-35958210-35958219-CAT,13-35958213-35958225-CAC,13-35958240-35958252-CAC,13-35958313-35958326-ACC,13-35958336-35958345-CAC,13-35958411-35958422-CAC,13-35958461-35958470-CAC,13-35958479-35958488-CAC;MOTIFS=AAC,ACC,CAT,CAC;STRUC=<VC61574>	HPRC,HGSVC	No	0.126	No	NA,NA	NA	NA
chr13:35958284	406446	INS	1440	0.8259	0.628	7	DCLK1(1.0,0.31)	NA	NA	NA	NA	NA	NA	NA	NA	No	ID=13-35957857-35957868-AAC,13-35957906-35957918-CAC,13-35957982-35958001-ACC,13-35958031-35958047-ACC,13-35958066-35958078-CAC,13-35958111-35958123-CAC,13-35958136-35958153-ACC,13-35958190-35958203-ACC,13-35958210-35958219-CAT,13-35958213-35958225-CAC,13-35958240-35958252-CAC,13-35958313-35958326-ACC,13-35958336-35958345-CAC,13-35958411-35958422-CAC,13-35958461-35958470-CAC,13-35958479-35958488-CAC;MOTIFS=AAC,ACC,CAT,CAC;STRUC=<VC61574>	HPRC,HGSVC	No	0.126	Yes	NA,NA	NA	NA
chr13:35958284	406445	INS	1803	0.9086	0.3208	7	DCLK1(1.0,0.31)	NA	NA	NA	NA	NA	NA	NA	NA	No	ID=13-35957857-35957868-AAC,13-35957906-35957918-CAC,13-35957982-35958001-ACC,13-35958031-35958047-ACC,13-35958066-35958078-CAC,13-35958111-35958123-CAC,13-35958136-35958153-ACC,13-35958190-35958203-ACC,13-35958210-35958219-CAT,13-35958213-35958225-CAC,13-35958240-35958252-CAC,13-35958313-35958326-ACC,13-35958336-35958345-CAC,13-35958411-35958422-CAC,13-35958461-35958470-CAC,13-35958479-35958488-CAC;MOTIFS=AAC,ACC,CAT,CAC;STRUC=<VC61574>	HPRC,HGSVC,1KG-ONT	Yes	0.126	Yes	NA,NA	NA	NA
chr13:35958284	406444	INS	1008	0.8442	0.5757	4	DCLK1(1.0,0.31)	NA	NA	NA	NA	NA	NA	NA	NA	No	ID=13-35957857-35957868-AAC,13-35957906-35957918-CAC,13-35957982-35958001-ACC,13-35958031-35958047-ACC,13-35958066-35958078-CAC,13-35958111-35958123-CAC,13-35958136-35958153-ACC,13-35958190-35958203-ACC,13-35958210-35958219-CAT,13-35958213-35958225-CAC,13-35958240-35958252-CAC,13-35958313-35958326-ACC,13-35958336-35958345-CAC,13-35958411-35958422-CAC,13-35958461-35958470-CAC,13-35958479-35958488-CAC;MOTIFS=AAC,ACC,CAT,CAC;STRUC=<VC61574>	HPRC,HGSVC,1KG-ONT	No	0.126	Yes	NA,NA	NA	NA
chr13:35958284	406443	INS	515	0.8349	0.6076	12	DCLK1(1.0,0.31)	NA	NA	NA	NA	NA	NA	NA	NA	No	ID=13-35957857-35957868-AAC,13-35957906-35957918-CAC,13-35957982-35958001-ACC,13-35958031-35958047-ACC,13-35958066-35958078-CAC,13-35958111-35958123-CAC,13-35958136-35958153-ACC,13-35958190-35958203-ACC,13-35958210-35958219-CAT,13-35958213-35958225-CAC,13-35958240-35958252-CAC,13-35958313-35958326-ACC,13-35958336-35958345-CAC,13-35958411-35958422-CAC,13-35958461-35958470-CAC,13-35958479-35958488-CAC;MOTIFS=AAC,ACC,CAT,CAC;STRUC=<VC61574>	HPRC,HGSVC,1KG-ONT	No	0.126	Yes	NA,NA	NA	NA
chr13:35958284	406442	INS	588	0.8175	0.6567	1	DCLK1(1.0,0.31)	NA	NA	NA	NA	NA	NA	NA	NA	No	ID=13-35957857-35957868-AAC,13-35957906-35957918-CAC,13-35957982-35958001-ACC,13-35958031-35958047-ACC,13-35958066-35958078-CAC,13-35958111-35958123-CAC,13-35958136-35958153-ACC,13-35958190-35958203-ACC,13-35958210-35958219-CAT,13-35958213-35958225-CAC,13-35958240-35958252-CAC,13-35958313-35958326-ACC,13-35958336-35958345-CAC,13-35958411-35958422-CAC,13-35958461-35958470-CAC,13-35958479-35958488-CAC;MOTIFS=AAC,ACC,CAT,CAC;STRUC=<VC61574>	HPRC,HGSVC,1KG-ONT	No	0.126	No	NA,NA	NA	NA
chr13:35958284	406441	INS	1051	0.9214	0.2975	3	DCLK1(1.0,0.31)	NA	NA	NA	NA	NA	NA	NA	NA	No	ID=13-35957857-35957868-AAC,13-35957906-35957918-CAC,13-35957982-35958001-ACC,13-35958031-35958047-ACC,13-35958066-35958078-CAC,13-35958111-35958123-CAC,13-35958136-35958153-ACC,13-35958190-35958203-ACC,13-35958210-35958219-CAT,13-35958213-35958225-CAC,13-35958240-35958252-CAC,13-35958313-35958326-ACC,13-35958336-35958345-CAC,13-35958411-35958422-CAC,13-35958461-35958470-CAC,13-35958479-35958488-CAC;MOTIFS=AAC,ACC,CAT,CAC;STRUC=<VC61574>	HPRC,HGSVC,1KG-ONT	No	0.126	Yes	NA,NA	NA	NA
chr13:35958284	406440	INS	1562	0.8278	0.6404	7	DCLK1(1.0,0.31)	NA	NA	NA	NA	NA	NA	NA	NA	No	ID=13-35957857-35957868-AAC,13-35957906-35957918-CAC,13-35957982-35958001-ACC,13-35958031-35958047-ACC,13-35958066-35958078-CAC,13-35958111-35958123-CAC,13-35958136-35958153-ACC,13-35958190-35958203-ACC,13-35958210-35958219-CAT,13-35958213-35958225-CAC,13-35958240-35958252-CAC,13-35958313-35958326-ACC,13-35958336-35958345-CAC,13-35958411-35958422-CAC,13-35958461-35958470-CAC,13-35958479-35958488-CAC;MOTIFS=AAC,ACC,CAT,CAC;STRUC=<VC61574>	HPRC,HGSVC,1KG-ONT	No	0.126	Yes	NA,NA	NA	NA
chr13:35958284	406439	INS	695	0.8812	0.4528	34	DCLK1(1.0,0.31)	NA	NA	NA	NA	NA	NA	NA	NA	No	ID=13-35957857-35957868-AAC,13-35957906-35957918-CAC,13-35957982-35958001-ACC,13-35958031-35958047-ACC,13-35958066-35958078-CAC,13-35958111-35958123-CAC,13-35958136-35958153-ACC,13-35958190-35958203-ACC,13-35958210-35958219-CAT,13-35958213-35958225-CAC,13-35958240-35958252-CAC,13-35958313-35958326-ACC,13-35958336-35958345-CAC,13-35958411-35958422-CAC,13-35958461-35958470-CAC,13-35958479-35958488-CAC;MOTIFS=AAC,ACC,CAT,CAC;STRUC=<VC61574>	HPRC,HGSVC,1KG-ONT	No	0.126	Yes	NA,NA	NA	NA
chr13:35958284	406437	INS	1443	0.9408	0.3515	9	DCLK1(1.0,0.31)	NA	NA	NA	NA	NA	NA	NA	NA	No	ID=13-35957857-35957868-AAC,13-35957906-35957918-CAC,13-35957982-35958001-ACC,13-35958031-35958047-ACC,13-35958066-35958078-CAC,13-35958111-35958123-CAC,13-35958136-35958153-ACC,13-35958190-35958203-ACC,13-35958210-35958219-CAT,13-35958213-35958225-CAC,13-35958240-35958252-CAC,13-35958313-35958326-ACC,13-35958336-35958345-CAC,13-35958411-35958422-CAC,13-35958461-35958470-CAC,13-35958479-35958488-CAC;MOTIFS=AAC,ACC,CAT,CAC;STRUC=<VC61574>	HPRC,HGSVC	No	0.126	Yes	NA,NA	NA	NA
chr13:35958284	406436	INS	2186	0.9027	0.3535	1	DCLK1(1.0,0.31)	NA	NA	NA	NA	NA	NA	NA	NA	No	ID=13-35957857-35957868-AAC,13-35957906-35957918-CAC,13-35957982-35958001-ACC,13-35958031-35958047-ACC,13-35958066-35958078-CAC,13-35958111-35958123-CAC,13-35958136-35958153-ACC,13-35958190-35958203-ACC,13-35958210-35958219-CAT,13-35958213-35958225-CAC,13-35958240-35958252-CAC,13-35958313-35958326-ACC,13-35958336-35958345-CAC,13-35958411-35958422-CAC,13-35958461-35958470-CAC,13-35958479-35958488-CAC;MOTIFS=AAC,ACC,CAT,CAC;STRUC=<VC61574>	HPRC,HGSVC,1KG-ONT	Yes	0.126	No	NA,NA	NA	NA
chr13:35958284	406435	INS	1721	0.9239	0.2837	5	DCLK1(1.0,0.31)	NA	NA	NA	NA	NA	NA	NA	NA	No	ID=13-35957857-35957868-AAC,13-35957906-35957918-CAC,13-35957982-35958001-ACC,13-35958031-35958047-ACC,13-35958066-35958078-CAC,13-35958111-35958123-CAC,13-35958136-35958153-ACC,13-35958190-35958203-ACC,13-35958210-35958219-CAT,13-35958213-35958225-CAC,13-35958240-35958252-CAC,13-35958313-35958326-ACC,13-35958336-35958345-CAC,13-35958411-35958422-CAC,13-35958461-35958470-CAC,13-35958479-35958488-CAC;MOTIFS=AAC,ACC,CAT,CAC;STRUC=<VC61574>	HPRC,HGSVC,1KG-ONT	No	0.126	No	NA,NA	NA	NA
chr13:35958284	406434	INS	758	0.8761	0.4437	10	DCLK1(1.0,0.31)	NA	NA	NA	NA	NA	NA	NA	NA	No	ID=13-35957857-35957868-AAC,13-35957906-35957918-CAC,13-35957982-35958001-ACC,13-35958031-35958047-ACC,13-35958066-35958078-CAC,13-35958111-35958123-CAC,13-35958136-35958153-ACC,13-35958190-35958203-ACC,13-35958210-35958219-CAT,13-35958213-35958225-CAC,13-35958240-35958252-CAC,13-35958313-35958326-ACC,13-35958336-35958345-CAC,13-35958411-35958422-CAC,13-35958461-35958470-CAC,13-35958479-35958488-CAC;MOTIFS=AAC,ACC,CAT,CAC;STRUC=<VC61574>	HPRC,HGSVC,1KG-ONT	No	0.126	Yes	NA,NA	NA	NA
chr13:35958284	406433	INS	1001	0.8129	0.6506	4	DCLK1(1.0,0.31)	NA	NA	NA	NA	NA	NA	NA	NA	No	ID=13-35957857-35957868-AAC,13-35957906-35957918-CAC,13-35957982-35958001-ACC,13-35958031-35958047-ACC,13-35958066-35958078-CAC,13-35958111-35958123-CAC,13-35958136-35958153-ACC,13-35958190-35958203-ACC,13-35958210-35958219-CAT,13-35958213-35958225-CAC,13-35958240-35958252-CAC,13-35958313-35958326-ACC,13-35958336-35958345-CAC,13-35958411-35958422-CAC,13-35958461-35958470-CAC,13-35958479-35958488-CAC;MOTIFS=AAC,ACC,CAT,CAC;STRUC=<VC61574>	HPRC,HGSVC,1KG-ONT	No	0.126	Yes	NA,NA	NA	NA
chr13:35958284	406432	INS	691	0.8498	0.6099	4	DCLK1(1.0,0.31)	NA	NA	NA	NA	NA	NA	NA	NA	No	ID=13-35957857-35957868-AAC,13-35957906-35957918-CAC,13-35957982-35958001-ACC,13-35958031-35958047-ACC,13-35958066-35958078-CAC,13-35958111-35958123-CAC,13-35958136-35958153-ACC,13-35958190-35958203-ACC,13-35958210-35958219-CAT,13-35958213-35958225-CAC,13-35958240-35958252-CAC,13-35958313-35958326-ACC,13-35958336-35958345-CAC,13-35958411-35958422-CAC,13-35958461-35958470-CAC,13-35958479-35958488-CAC;MOTIFS=AAC,ACC,CAT,CAC;STRUC=<VC61574>	HPRC,HGSVC,1KG-ONT	No	0.126	Yes	NA,NA	NA	NA
chr13:35958386	406539	INS	1759	0.8087	0.6738	2	DCLK1(1.0,0.31)	NA	NA	NA	NA	NA	NA	NA	NA	No	ID=13-35957857-35957868-AAC,13-35957906-35957918-CAC,13-35957982-35958001-ACC,13-35958031-35958047-ACC,13-35958066-35958078-CAC,13-35958111-35958123-CAC,13-35958136-35958153-ACC,13-35958190-35958203-ACC,13-35958210-35958219-CAT,13-35958213-35958225-CAC,13-35958240-35958252-CAC,13-35958313-35958326-ACC,13-35958336-35958345-CAC,13-35958411-35958422-CAC,13-35958461-35958470-CAC,13-35958479-35958488-CAC;MOTIFS=AAC,ACC,CAT,CAC;STRUC=<VC61574>	HPRC,HGSVC,1KG-ONT	No	0.126	No	NA,NA	NA	NA
chr13:35958386	406538	INS	1094	0.8154	0.643	11	DCLK1(1.0,0.31)	NA	NA	NA	NA	NA	NA	NA	NA	No	ID=13-35957857-35957868-AAC,13-35957906-35957918-CAC,13-35957982-35958001-ACC,13-35958031-35958047-ACC,13-35958066-35958078-CAC,13-35958111-35958123-CAC,13-35958136-35958153-ACC,13-35958190-35958203-ACC,13-35958210-35958219-CAT,13-35958213-35958225-CAC,13-35958240-35958252-CAC,13-35958313-35958326-ACC,13-35958336-35958345-CAC,13-35958411-35958422-CAC,13-35958461-35958470-CAC,13-35958479-35958488-CAC;MOTIFS=AAC,ACC,CAT,CAC;STRUC=<VC61574>	HPRC,HGSVC,1KG-ONT	No	0.126	Yes	NA,NA	NA	NA
chr13:35983819	406540	DEL	57	0.8483	0.5536	2	DCLK1(1.0,0.31)	NA	NA	NA	NA	NA	NA	NA	NA	No	NA	HPRC	Yes	3.014	No	NA,NA	NA	NA
chr13:35986947	406541	INS	344	0.8279	0.6444	1	DCLK1(1.0,0.31)	NA	NA	NA	NA	NA	NA	NA	NA	No	NA	NA	No	1.616	No	NA,NA	NA	NA
chr13:36059425	406542	INS	330	0.9341	0.269	56	DCLK1(1.0,0.31)	NA	NA	NA	NA	NA	NA	NA	NA	No	NA	HPRC,HGSVC,1KG-ONT	Yes	7.473	Yes	NA,NA	NA	NA
chr13:36083017	406543	INS	321	0.9771	0.1141	18	DCLK1(1.0,0.31)	NA	NA	NA	NA	NA	NA	NA	NA	No	NA	HPRC,HGSVC,1KG-ONT	Yes	8.887	Yes	NA,NA	NA	NA
chr13:36142666	406544	INS	294	0.982	0.0621	367	NA	NA	NA	NA	NA	NA	NA	NA	NA	No	ID=13-36142525-36142535-GTG;MOTIFS=GTG;STRUC=(GTG)n,ID=13-36142663-36142687-A;MOTIFS=A;STRUC=<TR940283>	HPRC,HGSVC,1KG-ONT	Yes	1.616	Yes	NA,NA	NA	NA
chr13:36142679	406545	INS	327	0.9491	0.2014	218	NA	NA	NA	NA	NA	NA	NA	NA	NA	No	ID=13-36142525-36142535-GTG;MOTIFS=GTG;STRUC=(GTG)n,ID=13-36142663-36142687-A;MOTIFS=A;STRUC=<TR940283>	HPRC,HGSVC,1KG-ONT	Yes	1.616	Yes	NA,NA	NA	NA
chr13:36164877	406546	DEL	62	0.8869	0.4146	6	NA	NA	NA	NA	NA	NA	NA	NA	NA	No	NA	1KG-ONT	Yes	5.725	Yes	NA,NA	NA	NA
chr13:36232633	406547	DEL	91	0.8535	0.5335	499	NA	NA	NA	NA	NA	NA	NA	NA	NA	No	ID=13-36232714-36232726-A,13-36232740-36232749-A;MOTIFS=A;STRUC=<VC61603>	HPRC,HGSVC,1KG-ONT	Yes	0.865	Yes	NA,NA	NA	NA
chr13:36240360	406548	DEL	82	0.8558	0.532	1	NA	NA	NA	NA	NA	NA	NA	NA	NA	No	NA	NA	Yes	4.064	No	NA,NA	NA	NA
chr13:36244777	406549	DEL	61	0.9293	0.2793	864	NA	NA	NA	NA	NA	NA	NA	NA	NA	No	ID=13-36244633-36244646-AGAA,13-36244647-36244660-AAAG,13-36244663-36244703-GAAG,13-36244960-36244969-AAT;MOTIFS=GAAG,AAAG,AGAA,AAT;STRUC=<VC61608>	HPRC,HGSVC,1KG-ONT	No	1.09	Yes	NA,NA	NA	NA
chr13:36244795	406550	DEL	57	0.8642	0.5088	10	NA	NA	NA	NA	NA	NA	NA	NA	NA	No	ID=13-36244633-36244646-AGAA,13-36244647-36244660-AAAG,13-36244663-36244703-GAAG,13-36244960-36244969-AAT;MOTIFS=GAAG,AAAG,AGAA,AAT;STRUC=<VC61608>	HPRC,HGSVC,1KG-ONT	No	1.682	Yes	NA,NA	NA	NA
chr13:36323144	406551	DEL	72	0.8862	0.3982	1	SPART(7.5315e-07,0.759)	NA	NA	NA	NA	NA	NA	NA	NA	No	NA	NA	Yes	2.163	No	NA,NA	NA	NA
chr13:36334545	406552	INS	167	0.8098	0.6748	1	SPART(7.5315e-07,0.759)	NA	NA	NA	NA	NA	NA	NA	NA	No	NA	NA	No	6.681	No	NA,NA	NA	NA
chr13:36354393	406553	INS	321	0.9465	0.2321	6	SPART(7.5315e-07,0.759)	NA	NA	NA	NA	NA	NA	NA	NA	No	NA	NA	Yes	1.616	Yes	NA,NA	NA	NA
chr13:36360280	406556	INS	59	0.8543	0.5886	79	SPART(7.5315e-07,0.759)	NA	NA	NA	NA	NA	NA	NA	NA	No	NA	HPRC,HGSVC,1KG-ONT	Yes	2.387	Yes	NA,NA	NA	NA
chr13:36360280	406555	INS	60	0.9894	0.0358	1008	SPART(7.5315e-07,0.759)	NA	NA	NA	NA	NA	NA	NA	NA	No	NA	HPRC,HGSVC,1KG-ONT	Yes	2.387	Yes	NA,NA	NA	NA
chr13:36360280	406554	INS	64	0.9191	0.471	21	SPART(7.5315e-07,0.759)	NA	NA	NA	NA	NA	NA	NA	NA	No	NA	HPRC,HGSVC,1KG-ONT	Yes	2.387	Yes	NA,NA	NA	NA
chr13:36397820	406560	DEL	169	0.8206	0.6458	2	NA	NA	NA	NA	NA	NA	NA	NA	NA	No	ID=13-36397788-36397797-A,13-36397794-36397809-AAAG,13-36397807-36397868-AAAG,13-36397876-36397909-GGAG,13-36397906-36397943-AGGA,13-36397940-36397952-GAAA,13-36397950-36397981-AGGG,13-36397986-36398007-AGGA,13-36398004-36398076-GAAA,13-36398074-36398082-AATC;MOTIFS=AGGA,A,AAAG,AATC,AGGG,GGAG,GAAA;STRUC=<VC61627>	HGSVC	No	0.484	Yes	NA,NA	NA	NA
chr13:36397820	406559	DEL	113	0.8454	0.5751	130	NA	NA	NA	NA	NA	NA	NA	NA	NA	No	ID=13-36397788-36397797-A,13-36397794-36397809-AAAG,13-36397807-36397868-AAAG,13-36397876-36397909-GGAG,13-36397906-36397943-AGGA,13-36397940-36397952-GAAA,13-36397950-36397981-AGGG,13-36397986-36398007-AGGA,13-36398004-36398076-GAAA,13-36398074-36398082-AATC;MOTIFS=AGGA,A,AAAG,AATC,AGGG,GGAG,GAAA;STRUC=<VC61627>	HPRC,HGSVC,1KG-ONT	No	0.693	Yes	NA,NA	NA	NA
chr13:36397820	406558	DEL	105	0.8314	0.6307	97	NA	NA	NA	NA	NA	NA	NA	NA	NA	No	ID=13-36397788-36397797-A,13-36397794-36397809-AAAG,13-36397807-36397868-AAAG,13-36397876-36397909-GGAG,13-36397906-36397943-AGGA,13-36397940-36397952-GAAA,13-36397950-36397981-AGGG,13-36397986-36398007-AGGA,13-36398004-36398076-GAAA,13-36398074-36398082-AATC;MOTIFS=AGGA,A,AAAG,AATC,AGGG,GGAG,GAAA;STRUC=<VC61627>	HPRC,HGSVC,1KG-ONT	No	0.661	Yes	NA,NA	NA	NA
chr13:36397820	406557	DEL	97	0.8242	0.6439	55	NA	NA	NA	NA	NA	NA	NA	NA	NA	No	ID=13-36397788-36397797-A,13-36397794-36397809-AAAG,13-36397807-36397868-AAAG,13-36397876-36397909-GGAG,13-36397906-36397943-AGGA,13-36397940-36397952-GAAA,13-36397950-36397981-AGGG,13-36397986-36398007-AGGA,13-36398004-36398076-GAAA,13-36398074-36398082-AATC;MOTIFS=AGGA,A,AAAG,AATC,AGGG,GGAG,GAAA;STRUC=<VC61627>	HPRC,HGSVC,1KG-ONT	No	0.661	Yes	NA,NA	NA	NA
chr13:36397824	406561	DEL	89	0.8101	0.6815	26	NA	NA	NA	NA	NA	NA	NA	NA	NA	No	ID=13-36397788-36397797-A,13-36397794-36397809-AAAG,13-36397807-36397868-AAAG,13-36397876-36397909-GGAG,13-36397906-36397943-AGGA,13-36397940-36397952-GAAA,13-36397950-36397981-AGGG,13-36397986-36398007-AGGA,13-36398004-36398076-GAAA,13-36398074-36398082-AATC;MOTIFS=AGGA,A,AAAG,AATC,AGGG,GGAG,GAAA;STRUC=<VC61627>	HPRC,HGSVC,1KG-ONT	No	0.775	Yes	NA,NA	NA	NA
chr13:36397825	406567	DEL	131	0.8334	0.6053	9	NA	NA	NA	NA	NA	NA	NA	NA	NA	No	ID=13-36397788-36397797-A,13-36397794-36397809-AAAG,13-36397807-36397868-AAAG,13-36397876-36397909-GGAG,13-36397906-36397943-AGGA,13-36397940-36397952-GAAA,13-36397950-36397981-AGGG,13-36397986-36398007-AGGA,13-36398004-36398076-GAAA,13-36398074-36398082-AATC;MOTIFS=AGGA,A,AAAG,AATC,AGGG,GGAG,GAAA;STRUC=<VC61627>	HPRC,HGSVC,1KG-ONT	No	0.693	Yes	NA,NA	NA	NA
chr13:36397825	406566	DEL	81	0.8705	0.5582	72	NA	NA	NA	NA	NA	NA	NA	NA	NA	No	ID=13-36397788-36397797-A,13-36397794-36397809-AAAG,13-36397807-36397868-AAAG,13-36397876-36397909-GGAG,13-36397906-36397943-AGGA,13-36397940-36397952-GAAA,13-36397950-36397981-AGGG,13-36397986-36398007-AGGA,13-36398004-36398076-GAAA,13-36398074-36398082-AATC;MOTIFS=AGGA,A,AAAG,AATC,AGGG,GGAG,GAAA;STRUC=<VC61627>	HPRC,HGSVC	No	1.035	Yes	NA,NA	NA	NA
chr13:36397825	406565	DEL	73	0.8833	0.4582	12	NA	NA	NA	NA	NA	NA	NA	NA	NA	No	ID=13-36397788-36397797-A,13-36397794-36397809-AAAG,13-36397807-36397868-AAAG,13-36397876-36397909-GGAG,13-36397906-36397943-AGGA,13-36397940-36397952-GAAA,13-36397950-36397981-AGGG,13-36397986-36398007-AGGA,13-36398004-36398076-GAAA,13-36398074-36398082-AATC;MOTIFS=AGGA,A,AAAG,AATC,AGGG,GGAG,GAAA;STRUC=<VC61627>	HPRC,HGSVC	No	1.035	Yes	NA,NA	NA	NA
chr13:36397825	406564	DEL	69	0.9011	0.3852	7	NA	NA	NA	NA	NA	NA	NA	NA	NA	No	ID=13-36397788-36397797-A,13-36397794-36397809-AAAG,13-36397807-36397868-AAAG,13-36397876-36397909-GGAG,13-36397906-36397943-AGGA,13-36397940-36397952-GAAA,13-36397950-36397981-AGGG,13-36397986-36398007-AGGA,13-36398004-36398076-GAAA,13-36398074-36398082-AATC;MOTIFS=AGGA,A,AAAG,AATC,AGGG,GGAG,GAAA;STRUC=<VC61627>	HPRC,HGSVC	No	1.642	Yes	NA,NA	NA	NA
chr13:36397825	406563	DEL	65	0.8335	0.6083	1	NA	NA	NA	NA	NA	NA	NA	NA	NA	No	ID=13-36397788-36397797-A,13-36397794-36397809-AAAG,13-36397807-36397868-AAAG,13-36397876-36397909-GGAG,13-36397906-36397943-AGGA,13-36397940-36397952-GAAA,13-36397950-36397981-AGGG,13-36397986-36398007-AGGA,13-36398004-36398076-GAAA,13-36398074-36398082-AATC;MOTIFS=AGGA,A,AAAG,AATC,AGGG,GGAG,GAAA;STRUC=<VC61627>	HPRC,HGSVC	No	1.657	No	NA,NA	NA	NA
chr13:36397825	406562	DEL	61	0.8547	0.5446	2	NA	NA	NA	NA	NA	NA	NA	NA	NA	No	ID=13-36397788-36397797-A,13-36397794-36397809-AAAG,13-36397807-36397868-AAAG,13-36397876-36397909-GGAG,13-36397906-36397943-AGGA,13-36397940-36397952-GAAA,13-36397950-36397981-AGGG,13-36397986-36398007-AGGA,13-36398004-36398076-GAAA,13-36398074-36398082-AATC;MOTIFS=AGGA,A,AAAG,AATC,AGGG,GGAG,GAAA;STRUC=<VC61627>	HPRC,HGSVC	No	1.657	Yes	NA,NA	NA	NA
chr13:36397827	406568	DEL	189	0.8129	0.6501	1	NA	NA	NA	NA	NA	NA	NA	NA	NA	No	ID=13-36397788-36397797-A,13-36397794-36397809-AAAG,13-36397807-36397868-AAAG,13-36397876-36397909-GGAG,13-36397906-36397943-AGGA,13-36397940-36397952-GAAA,13-36397950-36397981-AGGG,13-36397986-36398007-AGGA,13-36398004-36398076-GAAA,13-36398074-36398082-AATC;MOTIFS=AGGA,A,AAAG,AATC,AGGG,GGAG,GAAA;STRUC=<VC61627>	HGSVC	No	0.513	No	NA,NA	NA	NA
chr13:36397830	406569	DEL	122	0.8564	0.5522	35	NA	NA	NA	NA	NA	NA	NA	NA	NA	No	ID=13-36397788-36397797-A,13-36397794-36397809-AAAG,13-36397807-36397868-AAAG,13-36397876-36397909-GGAG,13-36397906-36397943-AGGA,13-36397940-36397952-GAAA,13-36397950-36397981-AGGG,13-36397986-36398007-AGGA,13-36398004-36398076-GAAA,13-36398074-36398082-AATC;MOTIFS=AGGA,A,AAAG,AATC,AGGG,GGAG,GAAA;STRUC=<VC61627>	HPRC,HGSVC,1KG-ONT	No	0.693	Yes	NA,NA	NA	NA
chr13:36397832	406570	DEL	157	0.8696	0.4897	13	NA	NA	NA	NA	NA	NA	NA	NA	NA	No	ID=13-36397788-36397797-A,13-36397794-36397809-AAAG,13-36397807-36397868-AAAG,13-36397876-36397909-GGAG,13-36397906-36397943-AGGA,13-36397940-36397952-GAAA,13-36397950-36397981-AGGG,13-36397986-36398007-AGGA,13-36398004-36398076-GAAA,13-36398074-36398082-AATC;MOTIFS=AGGA,A,AAAG,AATC,AGGG,GGAG,GAAA;STRUC=<VC61627>	HGSVC,1KG-ONT	No	0.484	No	NA,NA	NA	NA
chr13:36397848	406571	DEL	145	0.8814	0.4196	17	NA	NA	NA	NA	NA	NA	NA	NA	NA	No	ID=13-36397788-36397797-A,13-36397794-36397809-AAAG,13-36397807-36397868-AAAG,13-36397876-36397909-GGAG,13-36397906-36397943-AGGA,13-36397940-36397952-GAAA,13-36397950-36397981-AGGG,13-36397986-36398007-AGGA,13-36398004-36398076-GAAA,13-36398074-36398082-AATC;MOTIFS=AGGA,A,AAAG,AATC,AGGG,GGAG,GAAA;STRUC=<VC61627>	HGSVC,1KG-ONT	No	0.532	No	NA,NA	NA	NA
chr13:36397852	406573	DEL	77	0.8619	0.4868	1	NA	NA	NA	NA	NA	NA	NA	NA	NA	No	ID=13-36397788-36397797-A,13-36397794-36397809-AAAG,13-36397807-36397868-AAAG,13-36397876-36397909-GGAG,13-36397906-36397943-AGGA,13-36397940-36397952-GAAA,13-36397950-36397981-AGGG,13-36397986-36398007-AGGA,13-36398004-36398076-GAAA,13-36398074-36398082-AATC;MOTIFS=AGGA,A,AAAG,AATC,AGGG,GGAG,GAAA;STRUC=<VC61627>	HPRC,HGSVC	No	0.522	No	NA,NA	NA	NA
chr13:36397852	406572	DEL	65	0.8117	0.6827	5	NA	NA	NA	NA	NA	NA	NA	NA	NA	No	ID=13-36397788-36397797-A,13-36397794-36397809-AAAG,13-36397807-36397868-AAAG,13-36397876-36397909-GGAG,13-36397906-36397943-AGGA,13-36397940-36397952-GAAA,13-36397950-36397981-AGGG,13-36397986-36398007-AGGA,13-36398004-36398076-GAAA,13-36398074-36398082-AATC;MOTIFS=AGGA,A,AAAG,AATC,AGGG,GGAG,GAAA;STRUC=<VC61627>	HPRC,HGSVC	No	0.566	No	NA,NA	NA	NA
chr13:36397856	406575	DEL	137	0.8253	0.6327	9	NA	NA	NA	NA	NA	NA	NA	NA	NA	No	ID=13-36397788-36397797-A,13-36397794-36397809-AAAG,13-36397807-36397868-AAAG,13-36397876-36397909-GGAG,13-36397906-36397943-AGGA,13-36397940-36397952-GAAA,13-36397950-36397981-AGGG,13-36397986-36398007-AGGA,13-36398004-36398076-GAAA,13-36398074-36398082-AATC;MOTIFS=AGGA,A,AAAG,AATC,AGGG,GGAG,GAAA;STRUC=<VC61627>	HPRC,HGSVC,1KG-ONT	No	0.532	Yes	NA,NA	NA	NA
chr13:36397856	406574	DEL	61	0.8124	0.6551	2	NA	NA	NA	NA	NA	NA	NA	NA	NA	No	ID=13-36397788-36397797-A,13-36397794-36397809-AAAG,13-36397807-36397868-AAAG,13-36397876-36397909-GGAG,13-36397906-36397943-AGGA,13-36397940-36397952-GAAA,13-36397950-36397981-AGGG,13-36397986-36398007-AGGA,13-36398004-36398076-GAAA,13-36398074-36398082-AATC;MOTIFS=AGGA,A,AAAG,AATC,AGGG,GGAG,GAAA;STRUC=<VC61627>	HPRC,HGSVC	No	0.566	No	NA,NA	NA	NA
chr13:36397857	406577	DEL	129	0.8851	0.4193	19	NA	NA	NA	NA	NA	NA	NA	NA	NA	No	ID=13-36397788-36397797-A,13-36397794-36397809-AAAG,13-36397807-36397868-AAAG,13-36397876-36397909-GGAG,13-36397906-36397943-AGGA,13-36397940-36397952-GAAA,13-36397950-36397981-AGGG,13-36397986-36398007-AGGA,13-36398004-36398076-GAAA,13-36398074-36398082-AATC;MOTIFS=AGGA,A,AAAG,AATC,AGGG,GGAG,GAAA;STRUC=<VC61627>	HPRC,HGSVC,1KG-ONT	No	0.522	Yes	NA,NA	NA	NA
chr13:36397857	406576	DEL	121	0.8302	0.64	15	NA	NA	NA	NA	NA	NA	NA	NA	NA	No	ID=13-36397788-36397797-A,13-36397794-36397809-AAAG,13-36397807-36397868-AAAG,13-36397876-36397909-GGAG,13-36397906-36397943-AGGA,13-36397940-36397952-GAAA,13-36397950-36397981-AGGG,13-36397986-36398007-AGGA,13-36398004-36398076-GAAA,13-36398074-36398082-AATC;MOTIFS=AGGA,A,AAAG,AATC,AGGG,GGAG,GAAA;STRUC=<VC61627>	HPRC,HGSVC,1KG-ONT	No	0.522	Yes	NA,NA	NA	NA
chr13:36397864	406578	INS	61	0.8092	0.6734	10	NA	NA	NA	NA	NA	NA	NA	NA	NA	No	ID=13-36397788-36397797-A,13-36397794-36397809-AAAG,13-36397807-36397868-AAAG,13-36397876-36397909-GGAG,13-36397906-36397943-AGGA,13-36397940-36397952-GAAA,13-36397950-36397981-AGGG,13-36397986-36398007-AGGA,13-36398004-36398076-GAAA,13-36398074-36398082-AATC;MOTIFS=AGGA,A,AAAG,AATC,AGGG,GGAG,GAAA;STRUC=<VC61627>	HPRC,HGSVC,1KG-ONT	No	0.794	Yes	NA,NA	NA	NA
chr13:36397868	406579	INS	76	0.8574	0.5437	10	NA	NA	NA	NA	NA	NA	NA	NA	NA	No	ID=13-36397788-36397797-A,13-36397794-36397809-AAAG,13-36397807-36397868-AAAG,13-36397876-36397909-GGAG,13-36397906-36397943-AGGA,13-36397940-36397952-GAAA,13-36397950-36397981-AGGG,13-36397986-36398007-AGGA,13-36398004-36398076-GAAA,13-36398074-36398082-AATC;MOTIFS=AGGA,A,AAAG,AATC,AGGG,GGAG,GAAA;STRUC=<VC61627>	HPRC,HGSVC,1KG-ONT	No	0.794	Yes	NA,NA	NA	NA
chr13:36397879	406580	DEL	87	0.8422	0.6021	1	NA	NA	NA	NA	NA	NA	NA	NA	NA	No	ID=13-36397788-36397797-A,13-36397794-36397809-AAAG,13-36397807-36397868-AAAG,13-36397876-36397909-GGAG,13-36397906-36397943-AGGA,13-36397940-36397952-GAAA,13-36397950-36397981-AGGG,13-36397986-36398007-AGGA,13-36398004-36398076-GAAA,13-36398074-36398082-AATC;MOTIFS=AGGA,A,AAAG,AATC,AGGG,GGAG,GAAA;STRUC=<VC61627>	HPRC,HGSVC,1KG-ONT	No	0.522	No	NA,NA	NA	NA
chr13:36397882	406582	INS	60	0.8049	0.6705	31	NA	NA	NA	NA	NA	NA	NA	NA	NA	No	ID=13-36397788-36397797-A,13-36397794-36397809-AAAG,13-36397807-36397868-AAAG,13-36397876-36397909-GGAG,13-36397906-36397943-AGGA,13-36397940-36397952-GAAA,13-36397950-36397981-AGGG,13-36397986-36398007-AGGA,13-36398004-36398076-GAAA,13-36398074-36398082-AATC;MOTIFS=AGGA,A,AAAG,AATC,AGGG,GGAG,GAAA;STRUC=<VC61627>	HPRC,HGSVC,1KG-ONT	No	0.794	Yes	NA,NA	NA	NA
chr13:36397882	406581	INS	56	0.8254	0.6212	8	NA	NA	NA	NA	NA	NA	NA	NA	NA	No	ID=13-36397788-36397797-A,13-36397794-36397809-AAAG,13-36397807-36397868-AAAG,13-36397876-36397909-GGAG,13-36397906-36397943-AGGA,13-36397940-36397952-GAAA,13-36397950-36397981-AGGG,13-36397986-36398007-AGGA,13-36398004-36398076-GAAA,13-36398074-36398082-AATC;MOTIFS=AGGA,A,AAAG,AATC,AGGG,GGAG,GAAA;STRUC=<VC61627>	HPRC,HGSVC,1KG-ONT	No	0.794	Yes	NA,NA	NA	NA
chr13:36397886	406583	INS	52	0.9175	0.3061	1	NA	NA	NA	NA	NA	NA	NA	NA	NA	No	ID=13-36397788-36397797-A,13-36397794-36397809-AAAG,13-36397807-36397868-AAAG,13-36397876-36397909-GGAG,13-36397906-36397943-AGGA,13-36397940-36397952-GAAA,13-36397950-36397981-AGGG,13-36397986-36398007-AGGA,13-36398004-36398076-GAAA,13-36398074-36398082-AATC;MOTIFS=AGGA,A,AAAG,AATC,AGGG,GGAG,GAAA;STRUC=<VC61627>	HPRC,HGSVC,1KG-ONT	No	0.794	No	NA,NA	NA	NA
chr13:36397924	406584	DEL	128	0.8857	0.4114	7	NA	NA	NA	NA	NA	NA	NA	NA	NA	No	ID=13-36397788-36397797-A,13-36397794-36397809-AAAG,13-36397807-36397868-AAAG,13-36397876-36397909-GGAG,13-36397906-36397943-AGGA,13-36397940-36397952-GAAA,13-36397950-36397981-AGGG,13-36397986-36398007-AGGA,13-36398004-36398076-GAAA,13-36398074-36398082-AATC;MOTIFS=AGGA,A,AAAG,AATC,AGGG,GGAG,GAAA;STRUC=<VC61627>	HPRC,HGSVC,1KG-ONT	Yes	0.641	Yes	NA,NA	NA	NA
chr13:36397940	406586	DEL	116	0.8705	0.4966	8	NA	NA	NA	NA	NA	NA	NA	NA	NA	No	ID=13-36397788-36397797-A,13-36397794-36397809-AAAG,13-36397807-36397868-AAAG,13-36397876-36397909-GGAG,13-36397906-36397943-AGGA,13-36397940-36397952-GAAA,13-36397950-36397981-AGGG,13-36397986-36398007-AGGA,13-36398004-36398076-GAAA,13-36398074-36398082-AATC;MOTIFS=AGGA,A,AAAG,AATC,AGGG,GGAG,GAAA;STRUC=<VC61627>	HPRC,HGSVC,1KG-ONT	Yes	0.655	Yes	NA,NA	NA	NA
chr13:36397940	406585	DEL	104	0.8153	0.6755	39	NA	NA	NA	NA	NA	NA	NA	NA	NA	No	ID=13-36397788-36397797-A,13-36397794-36397809-AAAG,13-36397807-36397868-AAAG,13-36397876-36397909-GGAG,13-36397906-36397943-AGGA,13-36397940-36397952-GAAA,13-36397950-36397981-AGGG,13-36397986-36398007-AGGA,13-36398004-36398076-GAAA,13-36398074-36398082-AATC;MOTIFS=AGGA,A,AAAG,AATC,AGGG,GGAG,GAAA;STRUC=<VC61627>	HPRC,HGSVC,1KG-ONT	Yes	0.595	Yes	NA,NA	NA	NA
chr13:36397952	406588	DEL	96	0.8576	0.5112	26	NA	NA	NA	NA	NA	NA	NA	NA	NA	No	ID=13-36397788-36397797-A,13-36397794-36397809-AAAG,13-36397807-36397868-AAAG,13-36397876-36397909-GGAG,13-36397906-36397943-AGGA,13-36397940-36397952-GAAA,13-36397950-36397981-AGGG,13-36397986-36398007-AGGA,13-36398004-36398076-GAAA,13-36398074-36398082-AATC;MOTIFS=AGGA,A,AAAG,AATC,AGGG,GGAG,GAAA;STRUC=<VC61627>	HPRC,HGSVC,1KG-ONT	Yes	0.628	Yes	NA,NA	NA	NA
chr13:36397952	406587	DEL	68	0.8375	0.5997	13	NA	NA	NA	NA	NA	NA	NA	NA	NA	No	ID=13-36397788-36397797-A,13-36397794-36397809-AAAG,13-36397807-36397868-AAAG,13-36397876-36397909-GGAG,13-36397906-36397943-AGGA,13-36397940-36397952-GAAA,13-36397950-36397981-AGGG,13-36397986-36398007-AGGA,13-36398004-36398076-GAAA,13-36398074-36398082-AATC;MOTIFS=AGGA,A,AAAG,AATC,AGGG,GGAG,GAAA;STRUC=<VC61627>	HPRC,HGSVC	Yes	0.565	Yes	NA,NA	NA	NA
chr13:36398005	406589	INS	78	0.8318	0.6222	20	NA	NA	NA	NA	NA	NA	NA	NA	NA	No	ID=13-36397788-36397797-A,13-36397794-36397809-AAAG,13-36397807-36397868-AAAG,13-36397876-36397909-GGAG,13-36397906-36397943-AGGA,13-36397940-36397952-GAAA,13-36397950-36397981-AGGG,13-36397986-36398007-AGGA,13-36398004-36398076-GAAA,13-36398074-36398082-AATC;MOTIFS=AGGA,A,AAAG,AATC,AGGG,GGAG,GAAA;STRUC=<VC61627>	HPRC,HGSVC,1KG-ONT	No	0.794	Yes	NA,NA	NA	NA
chr13:36408227	406590	INS	94	0.935	0.5243	1	NA	NA	NA	NA	NA	NA	NA	NA	NA	No	ID=13-36408215-36408226-GAA,13-36408227-36408241-GAA,13-36408257-36408271-GAA,13-36408280-36408291-AGG,13-36408289-36408302-AGA,13-36408320-36408334-AGA,13-36408329-36408350-AGAAGG,13-36408332-36408350-AGG,13-36408348-36408411-GAG,13-36408351-36408410-GAA,13-36408411-36408429-GAA;MOTIFS=GAA,AGG,GAG,AGA,AGAAGG;STRUC=<VC61630>	HPRC,HGSVC,1KG-ONT	No	1.616	Yes	NA,NA	NA	NA
chr13:36408320	406594	INS	108	0.9097	0.3562	2	NA	NA	NA	NA	NA	NA	NA	NA	NA	No	ID=13-36408215-36408226-GAA,13-36408227-36408241-GAA,13-36408257-36408271-GAA,13-36408280-36408291-AGG,13-36408289-36408302-AGA,13-36408320-36408334-AGA,13-36408329-36408350-AGAAGG,13-36408332-36408350-AGG,13-36408348-36408411-GAG,13-36408351-36408410-GAA,13-36408411-36408429-GAA;MOTIFS=GAA,AGG,GAG,AGA,AGAAGG;STRUC=<VC61630>	HPRC,HGSVC,1KG-ONT	No	1.616	Yes	NA,NA	NA	NA
chr13:36408320	406593	INS	99	0.8424	0.6021	1	NA	NA	NA	NA	NA	NA	NA	NA	NA	No	ID=13-36408215-36408226-GAA,13-36408227-36408241-GAA,13-36408257-36408271-GAA,13-36408280-36408291-AGG,13-36408289-36408302-AGA,13-36408320-36408334-AGA,13-36408329-36408350-AGAAGG,13-36408332-36408350-AGG,13-36408348-36408411-GAG,13-36408351-36408410-GAA,13-36408411-36408429-GAA;MOTIFS=GAA,AGG,GAG,AGA,AGAAGG;STRUC=<VC61630>	HPRC,HGSVC,1KG-ONT	No	1.616	No	NA,NA	NA	NA
chr13:36408320	406592	INS	87	0.821	0.6344	1	NA	NA	NA	NA	NA	NA	NA	NA	NA	No	ID=13-36408215-36408226-GAA,13-36408227-36408241-GAA,13-36408257-36408271-GAA,13-36408280-36408291-AGG,13-36408289-36408302-AGA,13-36408320-36408334-AGA,13-36408329-36408350-AGAAGG,13-36408332-36408350-AGG,13-36408348-36408411-GAG,13-36408351-36408410-GAA,13-36408411-36408429-GAA;MOTIFS=GAA,AGG,GAG,AGA,AGAAGG;STRUC=<VC61630>	HPRC,HGSVC,1KG-ONT	No	1.616	No	NA,NA	NA	NA
chr13:36408320	406591	INS	60	0.8405	0.6058	4	NA	NA	NA	NA	NA	NA	NA	NA	NA	No	ID=13-36408215-36408226-GAA,13-36408227-36408241-GAA,13-36408257-36408271-GAA,13-36408280-36408291-AGG,13-36408289-36408302-AGA,13-36408320-36408334-AGA,13-36408329-36408350-AGAAGG,13-36408332-36408350-AGG,13-36408348-36408411-GAG,13-36408351-36408410-GAA,13-36408411-36408429-GAA;MOTIFS=GAA,AGG,GAG,AGA,AGAAGG;STRUC=<VC61630>	HPRC	No	1.616	Yes	NA,NA	NA	NA
chr13:36408341	406597	INS	54	0.9203	0.3103	4	NA	NA	NA	NA	NA	NA	NA	NA	NA	No	ID=13-36408215-36408226-GAA,13-36408227-36408241-GAA,13-36408257-36408271-GAA,13-36408280-36408291-AGG,13-36408289-36408302-AGA,13-36408320-36408334-AGA,13-36408329-36408350-AGAAGG,13-36408332-36408350-AGG,13-36408348-36408411-GAG,13-36408351-36408410-GAA,13-36408411-36408429-GAA;MOTIFS=GAA,AGG,GAG,AGA,AGAAGG;STRUC=<VC61630>	HPRC	No	1.616	Yes	NA,NA	NA	NA
chr13:36408341	406596	INS	51	0.8274	0.6375	19	NA	NA	NA	NA	NA	NA	NA	NA	NA	No	ID=13-36408215-36408226-GAA,13-36408227-36408241-GAA,13-36408257-36408271-GAA,13-36408280-36408291-AGG,13-36408289-36408302-AGA,13-36408320-36408334-AGA,13-36408329-36408350-AGAAGG,13-36408332-36408350-AGG,13-36408348-36408411-GAG,13-36408351-36408410-GAA,13-36408411-36408429-GAA;MOTIFS=GAA,AGG,GAG,AGA,AGAAGG;STRUC=<VC61630>	NA	No	1.616	Yes	NA,NA	NA	NA
chr13:36408341	406595	INS	73	0.8653	0.4656	4	NA	NA	NA	NA	NA	NA	NA	NA	NA	No	ID=13-36408215-36408226-GAA,13-36408227-36408241-GAA,13-36408257-36408271-GAA,13-36408280-36408291-AGG,13-36408289-36408302-AGA,13-36408320-36408334-AGA,13-36408329-36408350-AGAAGG,13-36408332-36408350-AGG,13-36408348-36408411-GAG,13-36408351-36408410-GAA,13-36408411-36408429-GAA;MOTIFS=GAA,AGG,GAG,AGA,AGAAGG;STRUC=<VC61630>	HPRC,HGSVC,1KG-ONT	No	1.616	No	NA,NA	NA	NA
chr13:36418351	406598	DEL	126	0.924	0.294	9	NA	NA	NA	NA	NA	NA	NA	NA	enhancer	No	NA	HPRC,HGSVC,1KG-ONT	Yes	3.418	Yes	NA,NA	NA	NA
chr13:36486600	406599	DEL	100	0.9173	0.3221	2	NA	NA	NA	NA	NA	NA	NA	NA	NA	No	NA	NA	Yes	0.507	No	NA,NA	NA	NA
chr13:36495679	406600	INS	52	0.8749	0.4331	119	NA	NA	NA	NA	NA	NA	NA	NA	NA	No	ID=13-36495643-36495653-TG,13-36495656-36495665-GT;MOTIFS=TG,GT;STRUC=<VC61639>	HPRC,HGSVC,1KG-ONT	No	0.126	Yes	NA,NA	NA	NA
chr13:36526897	406601	DEL	61	0.9154	0.3426	1	NA	NA	NA	NA	NA	NA	NA	NA	NA	No	NA	NA	Yes	3.54	No	NA,NA	NA	NA
chr13:36615943	406602	DEL	77	0.8669	0.4849	1	NA	NA	NA	NA	NA	NA	NA	NA	NA	No	NA	NA	Yes	1.504	No	NA,NA	NA	NA
chr13:36649974	406605	INS	65	0.8756	0.4529	1	NA	NA	NA	NA	NA	NA	NA	NA	NA	No	ID=13-36649908-36649924-A,13-36650025-36650037-AAG,13-36650036-36650045-GAG,13-36650046-36650061-AGG;MOTIFS=GAG,AAG,AGG,A;STRUC=<VC61650>	HPRC,HGSVC	No	1.616	Yes	NA,NA	NA	NA
chr13:36649974	406604	INS	55	0.8733	0.4713	4	NA	NA	NA	NA	NA	NA	NA	NA	NA	No	ID=13-36649908-36649924-A,13-36650025-36650037-AAG,13-36650036-36650045-GAG,13-36650046-36650061-AGG;MOTIFS=GAG,AAG,AGG,A;STRUC=<VC61650>	HPRC,HGSVC	No	1.616	Yes	NA,NA	NA	NA
chr13:36649974	406603	INS	50	0.9361	0.3713	2	NA	NA	NA	NA	NA	NA	NA	NA	NA	No	ID=13-36649908-36649924-A,13-36650025-36650037-AAG,13-36650036-36650045-GAG,13-36650046-36650061-AGG;MOTIFS=GAG,AAG,AGG,A;STRUC=<VC61650>	HPRC,HGSVC	No	1.616	No	NA,NA	NA	NA
chr13:36678679	406606	INS	54	0.839	0.5694	2	NA	NA	NA	NA	NA	NA	NA	NA	NA	No	NA	NA	No	1.616	No	NA,NA	NA	NA
chr13:36736012	406607	INS	71	0.9086	0.3302	5	NA	NA	NA	NA	NA	NA	NA	NA	NA	No	NA	NA	Yes	3.242	No	NA,NA	NA	NA
chr13:36739069	406608	INS	6095	0.9268	0.2599	1	NA	NA	NA	NA	NA	NA	NA	NA	NA	No	NA	NA	Yes	6.788	No	NA,NA	NA	NA
chr13:36776426	406609	INS	206	0.819	0.6712	1	NA	NA	NA	NA	NA	NA	NA	NA	NA	No	NA	NA	No	3.322	No	NA,NA	NA	NA
chr13:36794283	406610	INS	321	0.9564	0.2032	8	NA	NA	NA	NA	NA	NA	NA	NA	NA	No	NA	HGSVC	Yes	1.616	Yes	NA,NA	NA	NA
chr13:36794664	406613	INS	162	0.8474	0.5465	1	NA	NA	NA	NA	NA	NA	NA	NA	NA	No	NA	NA	No	6.5	No	NA,NA	NA	NA
chr13:36794664	406612	INS	81	0.9197	0.2974	928	NA	NA	NA	NA	NA	NA	NA	NA	NA	No	NA	HPRC,HGSVC,1KG-ONT	No	6.5	Yes	NA,NA	NA	NA
chr13:36839206	406615	INS	199	0.9342	0.5152	1	NA	NA	NA	NA	NA	NA	NA	NA	NA	No	ID=13-36839188-36839212-T;MOTIFS=T;STRUC=<TR941120>	HPRC,HGSVC	No	0.692	No	NA,NA	NA	NA
chr13:36840328	406616	DEL	320	0.8334	0.6152	694	NA	NA	NA	NA	NA	NA	NA	NA	NA	No	NA	HPRC,HGSVC,1KG-ONT	Yes	0.159	Yes	NA,NA	NA	NA
chr13:36860362	406617	DEL	1374	0.8554	0.5272	3	SMAD9(1.5457e-09,1.018)	SMAD9(1.5457e-09,1.018)	NA	NA	NA	NA	NA	NA	NA	No	ID=13-36860451-36860467-T;MOTIFS=T;STRUC=<TR941153>,ID=13-36860616-36860625-T;MOTIFS=T;STRUC=(T)n,ID=13-36860795-36860809-ATC;MOTIFS=ATC;STRUC=<TR941154>,ID=13-36860808-36860821-TAT;MOTIFS=TAT;STRUC=<TR941155>,ID=13-36861320-36861332-T;MOTIFS=T;STRUC=<TR941156>	NA	Yes	1.973	Yes	NA,NA	NA	NA
chr13:36870620	406619	INS	132	0.8312	0.6425	1	SMAD9(1.5457e-09,1.018)	SMAD9(1.5457e-09,1.018)	NA	NA	NA	NA	NA	NA	NA	No	NA	NA	Yes	2.012	No	NA,NA	NA	NA
chr13:36870620	406618	INS	88	0.8696	0.4792	95	SMAD9(1.5457e-09,1.018)	SMAD9(1.5457e-09,1.018)	NA	NA	NA	NA	NA	NA	NA	No	NA	HPRC,HGSVC,1KG-ONT	Yes	2.012	Yes	NA,NA	NA	NA
chr13:36891157	406623	INS	352	0.8469	0.5594	7	SMAD9(1.5457e-09,1.018)	SMAD9(1.5457e-09,1.018)	NA	NA	NA	NA	NA	NA	NA	No	NA	HPRC,HGSVC,1KG-ONT	Yes	2.413	Yes	NA,NA	NA	NA
chr13:36891157	406622	INS	331	0.8803	0.4268	132	SMAD9(1.5457e-09,1.018)	SMAD9(1.5457e-09,1.018)	NA	NA	NA	NA	NA	NA	NA	No	NA	HPRC,HGSVC,1KG-ONT	Yes	2.413	Yes	NA,NA	NA	NA
chr13:36891157	406621	INS	312	0.9208	0.3025	48	SMAD9(1.5457e-09,1.018)	SMAD9(1.5457e-09,1.018)	NA	NA	NA	NA	NA	NA	NA	No	NA	HPRC,HGSVC,1KG-ONT	Yes	2.413	Yes	NA,NA	NA	NA
chr13:36934194	406624	INS	342	0.8788	0.4438	1	NA	NA	NA	NA	NA	NA	NA	NA	NA	No	NA	NA	Yes	8.912	No	NA,NA	NA	NA
chr13:36937038	406625	INS	317	0.93	0.2711	39	NA	NA	NA	NA	NA	NA	NA	NA	NA	No	NA	HPRC,1KG-ONT	Yes	5.427	Yes	NA,NA	NA	NA
chr13:36991330	406626	INS	316	0.9488	0.2016	47	ALG5(0.015945,0.823)	ALG5(0.015945,0.823)	NA	NA	NA	NA	NA	NA	NA	No	NA	HPRC,HGSVC,1KG-ONT	Yes	0.354	Yes	NA,NA	NA	NA
chr13:36994603	406629	INS	292	0.8866	0.4023	110	ALG5(0.015945,0.823)	ALG5(0.015945,0.823)	NA	NA	NA	NA	NA	NA	NA	No	NA	HPRC,HGSVC,1KG-ONT	Yes	2.941	Yes	NA,NA	NA	NA
chr13:36994603	406628	INS	328	0.9635	0.1435	13	ALG5(0.015945,0.823)	ALG5(0.015945,0.823)	NA	NA	NA	NA	NA	NA	NA	No	NA	HPRC,HGSVC,1KG-ONT	Yes	2.941	Yes	NA,NA	NA	NA
chr13:36994603	406627	INS	308	0.9494	0.2005	336	ALG5(0.015945,0.823)	ALG5(0.015945,0.823)	NA	NA	NA	NA	NA	NA	NA	No	NA	HPRC,HGSVC,1KG-ONT	Yes	2.941	Yes	NA,NA	NA	NA
chr13:37000543	406630	INS	64	0.7981	0.6925	1	ALG5(0.015945,0.823),EXOSC8(1.2734e-07,1.944)	ALG5(0.015945,0.823)	NA	NA	NA	NA	NA	NA	promoter	No	NA	NA	No	3.86	No	NA,NA	NA	NA
chr13:37012585	406631	INS	336	0.8708	0.4945	5	SUPT20H(3.4971e-11,0.789)	NA	NA	NA	NA	NA	NA	NA	NA	No	NA	NA	Yes	5.501	Yes	NA,NA	NA	NA
chr13:37120937	406632	INS	349	0.8668	0.4918	3	NA	NA	NA	NA	NA	NA	NA	NA	NA	No	NA	NA	Yes	0.354	Yes	NA,NA	NA	NA
chr13:37156602	406633	INS	89	0.8568	0.5409	5	NA	NA	NA	NA	NA	NA	NA	NA	NA	No	NA	1KG-ONT	Yes	6.731	Yes	NA,NA	NA	NA
chr13:37174969	406634	INS	313	0.9729	0.1798	2	NA	NA	NA	NA	NA	NA	NA	NA	NA	No	NA	HPRC	Yes	1.616	Yes	NA,NA	NA	NA
chr13:37215544	406635	INS	169	0.9683	0.1445	567	NA	NA	NA	NA	NA	NA	NA	NA	NA	No	NA	HPRC,HGSVC,1KG-ONT	No	1.616	Yes	NA,NA	NA	NA
chr13:37215554	406636	INS	167	0.8963	0.389	541	NA	NA	NA	NA	NA	NA	NA	NA	NA	No	ID=13-37215553-37215579-A;MOTIFS=A;STRUC=(A)n	HPRC,HGSVC,1KG-ONT	No	1.616	Yes	NA,NA	NA	NA
chr13:37218642	406638	INS	135	0.8332	0.6182	1	NA	NA	NA	NA	NA	NA	NA	NA	NA	No	ID=13-37218575-37218595-AAGA,13-37218592-37218627-AG,13-37218630-37218665-AGAA;MOTIFS=AGAA,AG,AAGA;STRUC=<VC61703>	HGSVC	No	2.163	No	NA,NA	NA	NA
chr13:37218642	406637	INS	118	0.8226	0.6763	1	NA	NA	NA	NA	NA	NA	NA	NA	NA	No	ID=13-37218575-37218595-AAGA,13-37218592-37218627-AG,13-37218630-37218665-AGAA;MOTIFS=AGAA,AG,AAGA;STRUC=<VC61703>	HGSVC	No	2.163	No	NA,NA	NA	NA
chr13:37248749	406639	INS	103	0.8352	0.6734	1	NA	NA	NA	NA	NA	NA	NA	NA	NA	No	NA	NA	Yes	3.322	No	NA,NA	NA	NA
chr13:37280458	406640	DEL	175	0.9112	0.3192	96	NA	NA	NA	NA	NA	NA	NA	NA	NA	No	NA	HPRC,HGSVC,1KG-ONT	Yes	0.368	Yes	NA,NA	NA	NA
chr13:37280508	406641	DEL	126	0.9048	0.3687	1	NA	NA	NA	NA	NA	NA	NA	NA	NA	No	NA	HPRC,HGSVC,1KG-ONT	Yes	0.421	No	NA,NA	NA	NA
chr13:37280714	406647	INS	156	0.8098	0.6827	2	NA	NA	NA	NA	NA	NA	NA	NA	NA	No	ID=13-37280665-37280672-G,13-37280714-37280720-G;MOTIFS=G;STRUC=<VC61708>	NA	Yes	0.056	Yes	NA,NA	NA	NA
chr13:37280714	406646	INS	55	0.9456	0.205	28	NA	NA	NA	NA	NA	NA	NA	NA	NA	No	ID=13-37280665-37280672-G,13-37280714-37280720-G;MOTIFS=G;STRUC=<VC61708>	HPRC,HGSVC,1KG-ONT	Yes	0.056	Yes	NA,NA	NA	NA
chr13:37280714	406645	INS	53	0.8856	0.4078	190	NA	NA	NA	NA	NA	NA	NA	NA	NA	No	ID=13-37280665-37280672-G,13-37280714-37280720-G;MOTIFS=G;STRUC=<VC61708>	HPRC,HGSVC,1KG-ONT	Yes	0.056	Yes	NA,NA	NA	NA
chr13:37280714	406644	INS	56	0.8105	0.6584	17	NA	NA	NA	NA	NA	NA	NA	NA	NA	No	ID=13-37280665-37280672-G,13-37280714-37280720-G;MOTIFS=G;STRUC=<VC61708>	HPRC,HGSVC,1KG-ONT	Yes	0.056	Yes	NA,NA	NA	NA
chr13:37280714	406643	INS	59	0.8496	0.5547	1	NA	NA	NA	NA	NA	NA	NA	NA	NA	No	ID=13-37280665-37280672-G,13-37280714-37280720-G;MOTIFS=G;STRUC=<VC61708>	HPRC,HGSVC,1KG-ONT	Yes	0.056	No	NA,NA	NA	NA
chr13:37280714	406642	INS	56	0.8452	0.5408	4	NA	NA	NA	NA	NA	NA	NA	NA	NA	No	ID=13-37280665-37280672-G,13-37280714-37280720-G;MOTIFS=G;STRUC=<VC61708>	HPRC,HGSVC,1KG-ONT	Yes	0.056	No	NA,NA	NA	NA
chr13:37280724	406648	INS	55	0.8769	0.4468	4	NA	NA	NA	NA	NA	NA	NA	NA	NA	No	ID=13-37280665-37280672-G,13-37280714-37280720-G;MOTIFS=G;STRUC=<VC61708>	HPRC,HGSVC,1KG-ONT	Yes	0.056	No	NA,NA	NA	NA
chr13:37280731	406649	INS	55	0.8604	0.5028	8	NA	NA	NA	NA	NA	NA	NA	NA	NA	No	ID=13-37280665-37280672-G,13-37280714-37280720-G;MOTIFS=G;STRUC=<VC61708>	HPRC,HGSVC,1KG-ONT	Yes	0.056	No	NA,NA	NA	NA
chr13:37280743	406650	INS	53	0.9213	0.2929	162	NA	NA	NA	NA	NA	NA	NA	NA	NA	No	ID=13-37280665-37280672-G,13-37280714-37280720-G;MOTIFS=G;STRUC=<VC61708>	HPRC,HGSVC,1KG-ONT	Yes	0.056	Yes	NA,NA	NA	NA
chr13:37280762	406652	INS	103	0.824	0.6926	7	NA	NA	NA	NA	NA	NA	NA	NA	NA	No	ID=13-37280665-37280672-G,13-37280714-37280720-G;MOTIFS=G;STRUC=<VC61708>	NA	Yes	0.056	Yes	NA,NA	NA	NA
chr13:37280762	406651	INS	55	0.8667	0.4609	86	NA	NA	NA	NA	NA	NA	NA	NA	NA	No	ID=13-37280665-37280672-G,13-37280714-37280720-G;MOTIFS=G;STRUC=<VC61708>	HPRC,HGSVC,1KG-ONT	Yes	0.056	Yes	NA,NA	NA	NA
chr13:37280768	406655	INS	52	0.8006	0.6794	406	NA	NA	NA	NA	NA	NA	NA	NA	NA	No	ID=13-37280665-37280672-G,13-37280714-37280720-G;MOTIFS=G;STRUC=<VC61708>	HPRC,HGSVC,1KG-ONT	Yes	0.056	Yes	NA,NA	NA	NA
chr13:37280768	406654	INS	56	0.8847	0.4095	44	NA	NA	NA	NA	NA	NA	NA	NA	NA	No	ID=13-37280665-37280672-G,13-37280714-37280720-G;MOTIFS=G;STRUC=<VC61708>	HPRC,HGSVC,1KG-ONT	Yes	0.056	Yes	NA,NA	NA	NA
chr13:37280768	406653	INS	53	0.8782	0.4697	8	NA	NA	NA	NA	NA	NA	NA	NA	NA	No	ID=13-37280665-37280672-G,13-37280714-37280720-G;MOTIFS=G;STRUC=<VC61708>	HPRC,HGSVC,1KG-ONT	Yes	0.056	Yes	NA,NA	NA	NA
chr13:37280781	406656	INS	58	0.9091	0.3663	15	NA	NA	NA	NA	NA	NA	NA	NA	NA	No	ID=13-37280665-37280672-G,13-37280714-37280720-G;MOTIFS=G;STRUC=<VC61708>	HPRC,HGSVC,1KG-ONT	Yes	0.056	Yes	NA,NA	NA	NA
chr13:37280786	406658	INS	56	0.7964	0.6949	15	NA	NA	NA	NA	NA	NA	NA	NA	NA	No	ID=13-37280665-37280672-G,13-37280714-37280720-G;MOTIFS=G;STRUC=<VC61708>	HPRC,HGSVC,1KG-ONT	Yes	0.056	Yes	NA,NA	NA	NA
chr13:37297556	406659	DEL	3828	0.828	0.6593	5	NA	NA	NA	NA	NA	NA	NA	NA	NA	No	ID=13-37297665-37297674-T;MOTIFS=T;STRUC=<TR941757>,ID=13-37297884-37297901-T;MOTIFS=T;STRUC=<TR941758>,ID=13-37298273-37298285-GGAA;MOTIFS=GGAA;STRUC=<TR941759>,ID=13-37299107-37299116-CCA;MOTIFS=CCA;STRUC=<TR941760>,ID=13-37300269-37300278-GA;MOTIFS=GA;STRUC=<TR941761>,ID=13-37300532-37300541-TAA;MOTIFS=TAA;STRUC=<TR941762>,ID=13-37301190-37301209-T;MOTIFS=T;STRUC=<TR941763>	NA	Yes	0.25	Yes	NA,NA	NA	NA
chr13:37306353	406660	DEL	106	0.8914	0.4309	34	NA	NA	NA	NA	NA	NA	NA	NA	NA	No	ID=13-37306306-37306317-CTG,13-37306345-37306361-TA,13-37306362-37306386-ATATACCTATAT,13-37306369-37306379-TA,13-37306381-37306393-TA,13-37306395-37306405-TA,13-37306407-37306419-TA,13-37306421-37306431-TA,13-37306433-37306445-TA,13-37306447-37306457-TA,13-37306459-37306471-TA,13-37306473-37306483-TA,13-37306485-37306497-TA,13-37306362-37306509-ATATACCTATATATATACCTATATAT,13-37306499-37306513-TA,13-37306515-37306529-TA,13-37306528-37306547-AC,13-37306589-37306598-AC;MOTIFS=ATATACCTATAT,TA,AC,CTG,ATATACCTATATATATACCTATATAT;STRUC=<VC61709>	HPRC,HGSVC,1KG-ONT	No	0.617	Yes	NA,NA	NA	NA
chr13:37306357	406661	DEL	50	0.8057	0.6868	20	NA	NA	NA	NA	NA	NA	NA	NA	NA	No	ID=13-37306306-37306317-CTG,13-37306345-37306361-TA,13-37306362-37306386-ATATACCTATAT,13-37306369-37306379-TA,13-37306381-37306393-TA,13-37306395-37306405-TA,13-37306407-37306419-TA,13-37306421-37306431-TA,13-37306433-37306445-TA,13-37306447-37306457-TA,13-37306459-37306471-TA,13-37306473-37306483-TA,13-37306485-37306497-TA,13-37306362-37306509-ATATACCTATATATATACCTATATAT,13-37306499-37306513-TA,13-37306515-37306529-TA,13-37306528-37306547-AC,13-37306589-37306598-AC;MOTIFS=ATATACCTATAT,TA,AC,CTG,ATATACCTATATATATACCTATATAT;STRUC=<VC61709>	NA	No	0.579	Yes	NA,NA	NA	NA
chr13:37306362	406662	INS	52	0.8583	0.5253	5	NA	NA	NA	NA	NA	NA	NA	NA	NA	No	ID=13-37306306-37306317-CTG,13-37306345-37306361-TA,13-37306362-37306386-ATATACCTATAT,13-37306369-37306379-TA,13-37306381-37306393-TA,13-37306395-37306405-TA,13-37306407-37306419-TA,13-37306421-37306431-TA,13-37306433-37306445-TA,13-37306447-37306457-TA,13-37306459-37306471-TA,13-37306473-37306483-TA,13-37306485-37306497-TA,13-37306362-37306509-ATATACCTATATATATACCTATATAT,13-37306499-37306513-TA,13-37306515-37306529-TA,13-37306528-37306547-AC,13-37306589-37306598-AC;MOTIFS=ATATACCTATAT,TA,AC,CTG,ATATACCTATATATATACCTATATAT;STRUC=<VC61709>	NA	No	1.616	Yes	NA,NA	NA	NA
chr13:37306371	406664	DEL	88	0.8922	0.4085	734	NA	NA	NA	NA	NA	NA	NA	NA	NA	No	ID=13-37306306-37306317-CTG,13-37306345-37306361-TA,13-37306362-37306386-ATATACCTATAT,13-37306369-37306379-TA,13-37306381-37306393-TA,13-37306395-37306405-TA,13-37306407-37306419-TA,13-37306421-37306431-TA,13-37306433-37306445-TA,13-37306447-37306457-TA,13-37306459-37306471-TA,13-37306473-37306483-TA,13-37306485-37306497-TA,13-37306362-37306509-ATATACCTATATATATACCTATATAT,13-37306499-37306513-TA,13-37306515-37306529-TA,13-37306528-37306547-AC,13-37306589-37306598-AC;MOTIFS=ATATACCTATAT,TA,AC,CTG,ATATACCTATATATATACCTATATAT;STRUC=<VC61709>	HPRC,HGSVC,1KG-ONT	No	0.555	Yes	NA,NA	NA	NA
chr13:37306371	406663	DEL	62	0.8861	0.4108	18	NA	NA	NA	NA	NA	NA	NA	NA	NA	No	ID=13-37306306-37306317-CTG,13-37306345-37306361-TA,13-37306362-37306386-ATATACCTATAT,13-37306369-37306379-TA,13-37306381-37306393-TA,13-37306395-37306405-TA,13-37306407-37306419-TA,13-37306421-37306431-TA,13-37306433-37306445-TA,13-37306447-37306457-TA,13-37306459-37306471-TA,13-37306473-37306483-TA,13-37306485-37306497-TA,13-37306362-37306509-ATATACCTATATATATACCTATATAT,13-37306499-37306513-TA,13-37306515-37306529-TA,13-37306528-37306547-AC,13-37306589-37306598-AC;MOTIFS=ATATACCTATAT,TA,AC,CTG,ATATACCTATATATATACCTATATAT;STRUC=<VC61709>	HPRC,HGSVC,1KG-ONT	No	0.617	Yes	NA,NA	NA	NA
chr13:37306373	406667	DEL	112	0.8317	0.6207	601	NA	NA	NA	NA	NA	NA	NA	NA	NA	No	ID=13-37306306-37306317-CTG,13-37306345-37306361-TA,13-37306362-37306386-ATATACCTATAT,13-37306369-37306379-TA,13-37306381-37306393-TA,13-37306395-37306405-TA,13-37306407-37306419-TA,13-37306421-37306431-TA,13-37306433-37306445-TA,13-37306447-37306457-TA,13-37306459-37306471-TA,13-37306473-37306483-TA,13-37306485-37306497-TA,13-37306362-37306509-ATATACCTATATATATACCTATATAT,13-37306499-37306513-TA,13-37306515-37306529-TA,13-37306528-37306547-AC,13-37306589-37306598-AC;MOTIFS=ATATACCTATAT,TA,AC,CTG,ATATACCTATATATATACCTATATAT;STRUC=<VC61709>	HPRC,HGSVC,1KG-ONT	No	0.544	Yes	NA,NA	NA	NA
chr13:37306373	406666	DEL	100	0.8707	0.4885	39	NA	NA	NA	NA	NA	NA	NA	NA	NA	No	ID=13-37306306-37306317-CTG,13-37306345-37306361-TA,13-37306362-37306386-ATATACCTATAT,13-37306369-37306379-TA,13-37306381-37306393-TA,13-37306395-37306405-TA,13-37306407-37306419-TA,13-37306421-37306431-TA,13-37306433-37306445-TA,13-37306447-37306457-TA,13-37306459-37306471-TA,13-37306473-37306483-TA,13-37306485-37306497-TA,13-37306362-37306509-ATATACCTATATATATACCTATATAT,13-37306499-37306513-TA,13-37306515-37306529-TA,13-37306528-37306547-AC,13-37306589-37306598-AC;MOTIFS=ATATACCTATAT,TA,AC,CTG,ATATACCTATATATATACCTATATAT;STRUC=<VC61709>	HPRC,HGSVC,1KG-ONT	No	0.628	Yes	NA,NA	NA	NA
chr13:37306373	406665	DEL	74	0.8923	0.4014	69	NA	NA	NA	NA	NA	NA	NA	NA	NA	No	ID=13-37306306-37306317-CTG,13-37306345-37306361-TA,13-37306362-37306386-ATATACCTATAT,13-37306369-37306379-TA,13-37306381-37306393-TA,13-37306395-37306405-TA,13-37306407-37306419-TA,13-37306421-37306431-TA,13-37306433-37306445-TA,13-37306447-37306457-TA,13-37306459-37306471-TA,13-37306473-37306483-TA,13-37306485-37306497-TA,13-37306362-37306509-ATATACCTATATATATACCTATATAT,13-37306499-37306513-TA,13-37306515-37306529-TA,13-37306528-37306547-AC,13-37306589-37306598-AC;MOTIFS=ATATACCTATAT,TA,AC,CTG,ATATACCTATATATATACCTATATAT;STRUC=<VC61709>	HPRC,HGSVC,1KG-ONT	No	0.617	Yes	NA,NA	NA	NA
chr13:37306379	406668	DEL	94	0.8661	0.4875	69	NA	NA	NA	NA	NA	NA	NA	NA	NA	No	ID=13-37306306-37306317-CTG,13-37306345-37306361-TA,13-37306362-37306386-ATATACCTATAT,13-37306369-37306379-TA,13-37306381-37306393-TA,13-37306395-37306405-TA,13-37306407-37306419-TA,13-37306421-37306431-TA,13-37306433-37306445-TA,13-37306447-37306457-TA,13-37306459-37306471-TA,13-37306473-37306483-TA,13-37306485-37306497-TA,13-37306362-37306509-ATATACCTATATATATACCTATATAT,13-37306499-37306513-TA,13-37306515-37306529-TA,13-37306528-37306547-AC,13-37306589-37306598-AC;MOTIFS=ATATACCTATAT,TA,AC,CTG,ATATACCTATATATATACCTATATAT;STRUC=<VC61709>	HPRC,HGSVC,1KG-ONT	No	0.617	Yes	NA,NA	NA	NA
chr13:37306393	406669	DEL	83	0.8403	0.583	23	NA	NA	NA	NA	NA	NA	NA	NA	NA	No	ID=13-37306306-37306317-CTG,13-37306345-37306361-TA,13-37306362-37306386-ATATACCTATAT,13-37306369-37306379-TA,13-37306381-37306393-TA,13-37306395-37306405-TA,13-37306407-37306419-TA,13-37306421-37306431-TA,13-37306433-37306445-TA,13-37306447-37306457-TA,13-37306459-37306471-TA,13-37306473-37306483-TA,13-37306485-37306497-TA,13-37306362-37306509-ATATACCTATATATATACCTATATAT,13-37306499-37306513-TA,13-37306515-37306529-TA,13-37306528-37306547-AC,13-37306589-37306598-AC;MOTIFS=ATATACCTATAT,TA,AC,CTG,ATATACCTATATATATACCTATATAT;STRUC=<VC61709>	HPRC,HGSVC,1KG-ONT	No	0.617	Yes	NA,NA	NA	NA
chr13:37375844	406670	INS	235	0.9286	0.538	479	NA	NA	NA	NA	NA	NA	NA	NA	NA	No	NA	HPRC,HGSVC,1KG-ONT	No	3.322	Yes	NA,NA	NA	NA
chr13:37375854	406671	INS	239	0.9237	0.3226	9	NA	NA	NA	NA	NA	NA	NA	NA	NA	No	NA	HPRC,HGSVC,1KG-ONT	No	3.322	Yes	NA,NA	NA	NA
chr13:37375855	406672	INS	268	0.8598	0.5205	1	NA	NA	NA	NA	NA	NA	NA	NA	NA	No	NA	HPRC,HGSVC,1KG-ONT	No	3.322	No	NA,NA	NA	NA
chr13:37415660	406673	INS	363	0.8337	0.6323	1	NA	NA	NA	NA	NA	NA	NA	NA	NA	No	NA	NA	Yes	5.798	No	NA,NA	NA	NA
chr13:37449002	406676	DEL	160	0.8581	0.5586	9	NA	NA	NA	NA	NA	NA	NA	NA	NA	No	ID=13-37449049-37449283-TTTCTCAATGCCCCCAAGGCAAGAGTGATGGGCCCCCATG;MOTIFS=TTTCTCAATGCCCCCAAGGCAAGAGTGATGGGCCCCCATG;STRUC=(TTTCTCAATGCCCCCAAGGCAAGAGTGATGGGCCCCCATG)n	HGSVC	Yes	0.263	Yes	NA,NA	NA	NA
chr13:37449002	406675	DEL	120	0.8423	0.5834	3	NA	NA	NA	NA	NA	NA	NA	NA	NA	No	ID=13-37449049-37449283-TTTCTCAATGCCCCCAAGGCAAGAGTGATGGGCCCCCATG;MOTIFS=TTTCTCAATGCCCCCAAGGCAAGAGTGATGGGCCCCCATG;STRUC=(TTTCTCAATGCCCCCAAGGCAAGAGTGATGGGCCCCCATG)n	HGSVC	Yes	0.546	Yes	NA,NA	NA	NA
chr13:37449002	406674	DEL	80	0.8372	0.6077	561	NA	NA	NA	NA	NA	NA	NA	NA	NA	No	ID=13-37449049-37449283-TTTCTCAATGCCCCCAAGGCAAGAGTGATGGGCCCCCATG;MOTIFS=TTTCTCAATGCCCCCAAGGCAAGAGTGATGGGCCCCCATG;STRUC=(TTTCTCAATGCCCCCAAGGCAAGAGTGATGGGCCCCCATG)n	HPRC,HGSVC,1KG-ONT	Yes	0.671	Yes	NA,NA	NA	NA
chr13:37449019	406677	DEL	79	0.8603	0.5537	42	NA	NA	NA	NA	NA	NA	NA	NA	NA	No	ID=13-37449049-37449283-TTTCTCAATGCCCCCAAGGCAAGAGTGATGGGCCCCCATG;MOTIFS=TTTCTCAATGCCCCCAAGGCAAGAGTGATGGGCCCCCATG;STRUC=(TTTCTCAATGCCCCCAAGGCAAGAGTGATGGGCCCCCATG)n	HPRC,HGSVC,1KG-ONT	No	0.664	Yes	NA,NA	NA	NA
chr13:37453970	406678	DEL	5691	0.8238	0.6488	1	NA	NA	NA	NA	NA	NA	NA	NA	enhancer	No	ID=13-37454714-37454723-A;MOTIFS=A;STRUC=(A)n,ID=13-37455522-37455531-GTG;MOTIFS=GTG;STRUC=<TR941966>,ID=13-37458062-37458077-T;MOTIFS=T;STRUC=<TR941967>,ID=13-37458227-37458238-T;MOTIFS=T;STRUC=<TR941968>,ID=13-37458987-37459006-TTTTC;MOTIFS=TTTTC;STRUC=<TR941969>,ID=13-37458997-37459001-T;MOTIFS=T;STRUC=<TR941970>,ID=13-37459002-37459022-T;MOTIFS=T;STRUC=<TR941971>,ID=13-37459521-37459530-TG;MOTIFS=TG;STRUC=<TR941972>,ID=13-37459531-37459540-TG;MOTIFS=TG;STRUC=<TR941973>,ID=13-37459568-37459590-AC;MOTIFS=AC;STRUC=<TR941974>,ID=13-37459626-37459637-GA;MOTIFS=GA;STRUC=<TR941975>	NA	Yes	2.08	No	NA,NA	NA	NA
chr13:37472383	406679	DEL	66	0.9046	0.348	132	NA	NA	NA	NA	NA	NA	NA	NA	NA	No	NA	HPRC,HGSVC,1KG-ONT	Yes	1.042	Yes	NA,NA	NA	NA
chr13:37474294	406680	DEL	866	0.8821	0.4557	68	NA	NA	NA	NA	NA	NA	NA	NA	NA	No	NA	HPRC,HGSVC,1KG-ONT	Yes	1.716	Yes	NA,NA	NA	NA
chr13:37607838	406684	INS	355	0.9798	0.1876	222	NA	NA	NA	NA	NA	NA	NA	NA	NA	No	NA	HPRC,HGSVC,1KG-ONT	Yes	0.745	Yes	NA,NA	NA	NA
chr13:37607838	406683	INS	334	0.9922	0.0173	172	NA	NA	NA	NA	NA	NA	NA	NA	NA	No	NA	HPRC,HGSVC,1KG-ONT	Yes	0.745	Yes	NA,NA	NA	NA
chr13:37607838	406682	INS	316	0.9548	0.1702	31	NA	NA	NA	NA	NA	NA	NA	NA	NA	No	NA	HPRC,HGSVC,1KG-ONT	Yes	0.745	Yes	NA,NA	NA	NA
chr13:37638328	406685	DEL	61	0.9315	0.2834	1	TRPC4(6.2853e-05,0.61)	TRPC4(6.2853e-05,0.61)	NA	NA	NA	NA	NA	NA	NA	No	NA	NA	Yes	4.732	No	NA,NA	NA	NA
chr13:37652675	406687	INS	114	0.8925	0.6705	4	TRPC4(6.2853e-05,0.61)	TRPC4(6.2853e-05,0.61)	NA	NA	NA	NA	NA	NA	NA	No	NA	HPRC	Yes	3.188	Yes	NA,NA	NA	NA
chr13:37652675	406686	INS	57	0.9641	0.1658	917	TRPC4(6.2853e-05,0.61)	TRPC4(6.2853e-05,0.61)	NA	NA	NA	NA	NA	NA	NA	No	NA	HPRC,HGSVC,1KG-ONT	Yes	3.188	Yes	NA,NA	NA	NA
chr13:37652698	406689	INS	62	0.8118	0.6755	21	TRPC4(6.2853e-05,0.61)	TRPC4(6.2853e-05,0.61)	NA	NA	NA	NA	NA	NA	NA	No	NA	HPRC,HGSVC,1KG-ONT	Yes	7.814	Yes	NA,NA	NA	NA
chr13:37652724	406690	INS	57	0.9654	0.1559	184	TRPC4(6.2853e-05,0.61)	TRPC4(6.2853e-05,0.61)	NA	NA	NA	NA	NA	NA	NA	No	NA	HPRC,HGSVC,1KG-ONT	Yes	6.635	Yes	NA,NA	NA	NA
chr13:37691608	406691	INS	329	0.947	0.2296	5	TRPC4(6.2853e-05,0.61)	TRPC4(6.2853e-05,0.61)	NA	NA	NA	NA	NA	NA	NA	No	NA	HPRC	Yes	4.643	Yes	NA,NA	NA	NA
chr13:37745452	406692	INS	114	0.8455	0.6317	3	TRPC4(6.2853e-05,0.61)	TRPC4(6.2853e-05,0.61)	NA	NA	NA	NA	NA	NA	NA	No	ID=13-37745420-37745433-TA,13-37745436-37745474-TA,13-37745473-37745489-AC,13-37745508-37745518-TA,13-37745538-37745556-TA;MOTIFS=AC,TA;STRUC=<VC61742>	HPRC,HGSVC	No	0.692	Yes	NA,NA	NA	NA
chr13:37745456	406693	INS	86	0.8653	0.5	2	TRPC4(6.2853e-05,0.61)	TRPC4(6.2853e-05,0.61)	NA	NA	NA	NA	NA	NA	NA	No	ID=13-37745420-37745433-TA,13-37745436-37745474-TA,13-37745473-37745489-AC,13-37745508-37745518-TA,13-37745538-37745556-TA;MOTIFS=AC,TA;STRUC=<VC61742>	HPRC,HGSVC,1KG-ONT	No	0.692	No	NA,NA	NA	NA
chr13:37745458	406695	INS	72	0.84	0.587	10	TRPC4(6.2853e-05,0.61)	TRPC4(6.2853e-05,0.61)	NA	NA	NA	NA	NA	NA	NA	No	ID=13-37745420-37745433-TA,13-37745436-37745474-TA,13-37745473-37745489-AC,13-37745508-37745518-TA,13-37745538-37745556-TA;MOTIFS=AC,TA;STRUC=<VC61742>	HPRC,HGSVC,1KG-ONT	No	0.692	Yes	NA,NA	NA	NA
chr13:37745458	406694	INS	50	0.9229	0.4504	33	TRPC4(6.2853e-05,0.61)	TRPC4(6.2853e-05,0.61)	NA	NA	NA	NA	NA	NA	NA	No	ID=13-37745420-37745433-TA,13-37745436-37745474-TA,13-37745473-37745489-AC,13-37745508-37745518-TA,13-37745538-37745556-TA;MOTIFS=AC,TA;STRUC=<VC61742>	HPRC,HGSVC,1KG-ONT	Yes	0.692	Yes	NA,NA	NA	NA
chr13:37745460	406698	INS	68	0.8467	0.5498	9	TRPC4(6.2853e-05,0.61)	TRPC4(6.2853e-05,0.61)	NA	NA	NA	NA	NA	NA	NA	No	ID=13-37745420-37745433-TA,13-37745436-37745474-TA,13-37745473-37745489-AC,13-37745508-37745518-TA,13-37745538-37745556-TA;MOTIFS=AC,TA;STRUC=<VC61742>	HPRC,HGSVC,1KG-ONT	Yes	0.692	Yes	NA,NA	NA	NA
chr13:37745460	406697	INS	64	0.877	0.4551	4	TRPC4(6.2853e-05,0.61)	TRPC4(6.2853e-05,0.61)	NA	NA	NA	NA	NA	NA	NA	No	ID=13-37745420-37745433-TA,13-37745436-37745474-TA,13-37745473-37745489-AC,13-37745508-37745518-TA,13-37745538-37745556-TA;MOTIFS=AC,TA;STRUC=<VC61742>	HPRC,HGSVC,1KG-ONT	Yes	0.692	No	NA,NA	NA	NA
chr13:37745460	406696	INS	90	0.8472	0.5667	1	TRPC4(6.2853e-05,0.61)	TRPC4(6.2853e-05,0.61)	NA	NA	NA	NA	NA	NA	NA	No	ID=13-37745420-37745433-TA,13-37745436-37745474-TA,13-37745473-37745489-AC,13-37745508-37745518-TA,13-37745538-37745556-TA;MOTIFS=AC,TA;STRUC=<VC61742>	HPRC,HGSVC	No	0.692	No	NA,NA	NA	NA
chr13:37745461	406699	INS	64	0.8395	0.5891	1	TRPC4(6.2853e-05,0.61)	TRPC4(6.2853e-05,0.61)	NA	NA	NA	NA	NA	NA	NA	No	ID=13-37745420-37745433-TA,13-37745436-37745474-TA,13-37745473-37745489-AC,13-37745508-37745518-TA,13-37745538-37745556-TA;MOTIFS=AC,TA;STRUC=<VC61742>	HPRC,HGSVC,1KG-ONT	Yes	0.692	No	NA,NA	NA	NA
chr13:37745462	406701	INS	64	0.8618	0.4974	26	TRPC4(6.2853e-05,0.61)	TRPC4(6.2853e-05,0.61)	NA	NA	NA	NA	NA	NA	NA	No	ID=13-37745420-37745433-TA,13-37745436-37745474-TA,13-37745473-37745489-AC,13-37745508-37745518-TA,13-37745538-37745556-TA;MOTIFS=AC,TA;STRUC=<VC61742>	HPRC,HGSVC,1KG-ONT	Yes	0.692	Yes	NA,NA	NA	NA
chr13:37745462	406700	INS	98	0.8936	0.3812	47	TRPC4(6.2853e-05,0.61)	TRPC4(6.2853e-05,0.61)	NA	NA	NA	NA	NA	NA	NA	No	ID=13-37745420-37745433-TA,13-37745436-37745474-TA,13-37745473-37745489-AC,13-37745508-37745518-TA,13-37745538-37745556-TA;MOTIFS=AC,TA;STRUC=<VC61742>	HPRC,HGSVC	No	0.692	Yes	NA,NA	NA	NA
chr13:37745463	406702	INS	53	0.8014	0.6984	2	TRPC4(6.2853e-05,0.61)	TRPC4(6.2853e-05,0.61)	NA	NA	NA	NA	NA	NA	NA	No	ID=13-37745420-37745433-TA,13-37745436-37745474-TA,13-37745473-37745489-AC,13-37745508-37745518-TA,13-37745538-37745556-TA;MOTIFS=AC,TA;STRUC=<VC61742>	HPRC,HGSVC,1KG-ONT	Yes	0.692	Yes	NA,NA	NA	NA
chr13:37745479	406703	INS	66	0.8615	0.5244	11	TRPC4(6.2853e-05,0.61)	TRPC4(6.2853e-05,0.61)	NA	NA	NA	NA	NA	NA	NA	No	ID=13-37745420-37745433-TA,13-37745436-37745474-TA,13-37745473-37745489-AC,13-37745508-37745518-TA,13-37745538-37745556-TA;MOTIFS=AC,TA;STRUC=<VC61742>	HPRC,HGSVC,1KG-ONT	Yes	0.692	Yes	NA,NA	NA	NA
chr13:37745483	406704	INS	70	0.9129	0.3413	7	TRPC4(6.2853e-05,0.61)	TRPC4(6.2853e-05,0.61)	NA	NA	NA	NA	NA	NA	NA	No	ID=13-37745420-37745433-TA,13-37745436-37745474-TA,13-37745473-37745489-AC,13-37745508-37745518-TA,13-37745538-37745556-TA;MOTIFS=AC,TA;STRUC=<VC61742>	HPRC,HGSVC,1KG-ONT	Yes	0.692	Yes	NA,NA	NA	NA
chr13:37745541	406705	INS	111	0.8208	0.6437	5	TRPC4(6.2853e-05,0.61)	TRPC4(6.2853e-05,0.61)	NA	NA	NA	NA	NA	NA	NA	No	ID=13-37745420-37745433-TA,13-37745436-37745474-TA,13-37745473-37745489-AC,13-37745508-37745518-TA,13-37745538-37745556-TA;MOTIFS=AC,TA;STRUC=<VC61742>	HPRC,HGSVC	No	0.692	No	NA,NA	NA	NA
chr13:37752075	406706	INS	50	0.8355	0.6121	57	TRPC4(6.2853e-05,0.61)	TRPC4(6.2853e-05,0.61)	NA	NA	NA	NA	NA	NA	NA	No	NA	NA	No	0.692	Yes	NA,NA	NA	NA
chr13:37752082	406707	INS	55	0.9231	0.2895	3	TRPC4(6.2853e-05,0.61)	TRPC4(6.2853e-05,0.61)	NA	NA	NA	NA	NA	NA	NA	No	ID=13-37752075-37752096-TA;MOTIFS=TA;STRUC=<TR942350>	NA	No	0.692	Yes	NA,NA	NA	NA
chr13:37796929	406709	INS	60	0.8826	0.4362	8	TRPC4(6.2853e-05,0.61)	TRPC4(6.2853e-05,0.61)	NA	NA	NA	NA	NA	NA	NA	No	ID=13-37796929-37796969-AAAAT,13-37796968-37797007-TAAAG,13-37797003-37797020-TAAAA;MOTIFS=AAAAT,TAAAG,TAAAA;STRUC=<VC61750>	HPRC,1KG-ONT	No	0.745	No	NA,NA	NA	NA
chr13:37796929	406708	INS	50	0.8748	0.4559	73	TRPC4(6.2853e-05,0.61)	TRPC4(6.2853e-05,0.61)	NA	NA	NA	NA	NA	NA	NA	No	ID=13-37796929-37796969-AAAAT,13-37796968-37797007-TAAAG,13-37797003-37797020-TAAAA;MOTIFS=AAAAT,TAAAG,TAAAA;STRUC=<VC61750>	HPRC,1KG-ONT	No	0.745	Yes	NA,NA	NA	NA
chr13:37796968	406716	INS	55	0.9063	0.3424	23	TRPC4(6.2853e-05,0.61)	TRPC4(6.2853e-05,0.61)	NA	NA	NA	NA	NA	NA	NA	No	ID=13-37796929-37796969-AAAAT,13-37796968-37797007-TAAAG,13-37797003-37797020-TAAAA;MOTIFS=AAAAT,TAAAG,TAAAA;STRUC=<VC61750>	HPRC,1KG-ONT	No	0.745	Yes	NA,NA	NA	NA
chr13:37796968	406715	INS	50	0.9448	0.2293	52	TRPC4(6.2853e-05,0.61)	TRPC4(6.2853e-05,0.61)	NA	NA	NA	NA	NA	NA	NA	No	ID=13-37796929-37796969-AAAAT,13-37796968-37797007-TAAAG,13-37797003-37797020-TAAAA;MOTIFS=AAAAT,TAAAG,TAAAA;STRUC=<VC61750>	HPRC,1KG-ONT	No	0.745	Yes	NA,NA	NA	NA
chr13:37796968	406714	INS	65	0.9052	0.3692	8	TRPC4(6.2853e-05,0.61)	TRPC4(6.2853e-05,0.61)	NA	NA	NA	NA	NA	NA	NA	No	ID=13-37796929-37796969-AAAAT,13-37796968-37797007-TAAAG,13-37797003-37797020-TAAAA;MOTIFS=AAAAT,TAAAG,TAAAA;STRUC=<VC61750>	HPRC,1KG-ONT	No	0.745	No	NA,NA	NA	NA
chr13:37796968	406713	INS	60	0.8621	0.514	50	TRPC4(6.2853e-05,0.61)	TRPC4(6.2853e-05,0.61)	NA	NA	NA	NA	NA	NA	NA	No	ID=13-37796929-37796969-AAAAT,13-37796968-37797007-TAAAG,13-37797003-37797020-TAAAA;MOTIFS=AAAAT,TAAAG,TAAAA;STRUC=<VC61750>	HPRC,1KG-ONT	No	0.745	Yes	NA,NA	NA	NA
chr13:37796968	406712	INS	75	0.8591	0.5446	7	TRPC4(6.2853e-05,0.61)	TRPC4(6.2853e-05,0.61)	NA	NA	NA	NA	NA	NA	NA	No	ID=13-37796929-37796969-AAAAT,13-37796968-37797007-TAAAG,13-37797003-37797020-TAAAA;MOTIFS=AAAAT,TAAAG,TAAAA;STRUC=<VC61750>	HPRC,1KG-ONT	No	0.745	Yes	NA,NA	NA	NA
chr13:37796968	406711	INS	55	0.8686	0.652	6	TRPC4(6.2853e-05,0.61)	TRPC4(6.2853e-05,0.61)	NA	NA	NA	NA	NA	NA	NA	No	ID=13-37796929-37796969-AAAAT,13-37796968-37797007-TAAAG,13-37797003-37797020-TAAAA;MOTIFS=AAAAT,TAAAG,TAAAA;STRUC=<VC61750>	HPRC,1KG-ONT	No	0.745	Yes	NA,NA	NA	NA
chr13:37796968	406710	INS	70	0.8594	0.5198	5	TRPC4(6.2853e-05,0.61)	TRPC4(6.2853e-05,0.61)	NA	NA	NA	NA	NA	NA	NA	No	ID=13-37796929-37796969-AAAAT,13-37796968-37797007-TAAAG,13-37797003-37797020-TAAAA;MOTIFS=AAAAT,TAAAG,TAAAA;STRUC=<VC61750>	HPRC,1KG-ONT	No	0.745	No	NA,NA	NA	NA
chr13:37830994	406717	INS	320	0.9389	0.2509	79	TRPC4(6.2853e-05,0.61)	TRPC4(6.2853e-05,0.61)	NA	NA	NA	NA	NA	NA	NA	No	NA	HPRC,1KG-ONT	No	1.616	Yes	NA,NA	NA	NA
chr13:37866970	406719	INS	343	0.9038	0.3669	47	TRPC4(6.2853e-05,0.61)	TRPC4(6.2853e-05,0.61)	NA	NA	NA	NA	NA	NA	NA	No	NA	HPRC,HGSVC,1KG-ONT	Yes	1.82	Yes	NA,NA	NA	NA
chr13:37866970	406718	INS	323	0.9248	0.2909	279	TRPC4(6.2853e-05,0.61)	TRPC4(6.2853e-05,0.61)	NA	NA	NA	NA	NA	NA	NA	No	NA	HPRC,HGSVC,1KG-ONT	Yes	1.82	Yes	NA,NA	NA	NA
chr13:37885681	406720	INS	75	0.9971	0.002	323	NA	NA	NA	NA	NA	NA	NA	NA	NA	No	NA	HPRC,HGSVC,1KG-ONT	Yes	0.794	Yes	NA,NA	NA	NA
chr13:37895630	406721	DEL	65	0.8667	0.4936	102	NA	NA	NA	NA	NA	NA	NA	NA	NA	No	NA	HPRC,HGSVC,1KG-ONT	Yes	1.873	Yes	NA,NA	NA	NA
chr13:37914319	406722	INS	262	0.8397	0.6087	1	NA	NA	NA	NA	NA	NA	NA	NA	NA	No	NA	NA	Yes	0.03	No	NA,NA	NA	NA
chr13:37926197	406723	DEL	3409	0.9037	0.3537	1	NA	NA	NA	NA	NA	NA	NA	NA	NA	No	ID=13-37928450-37928464-CA;MOTIFS=CA;STRUC=<TR942578>,ID=13-37928465-37928475-AC;MOTIFS=AC;STRUC=<TR942579>,ID=13-37929243-37929252-TA;MOTIFS=TA;STRUC=<TR942580>	NA	Yes	8.241	No	NA,NA	NA	NA
chr13:37973917	406724	DEL	64	0.9211	0.4695	15	NA	NA	NA	NA	NA	NA	NA	NA	NA	No	NA	HPRC,1KG-ONT	Yes	0.914	Yes	NA,NA	NA	NA
chr13:37993295	406725	INS	270	0.8685	0.475	89	NA	NA	NA	NA	NA	NA	NA	NA	NA	No	NA	HPRC,HGSVC,1KG-ONT	Yes	9.748	Yes	NA,NA	NA	NA
chr13:38004830	406729	INS	52	0.821	0.6479	26	NA	NA	NA	NA	NA	NA	NA	NA	NA	No	ID=13-38004826-38004831-A;MOTIFS=A;STRUC=<TR942668>	HPRC,HGSVC	No	0.692	Yes	NA,NA	NA	NA
chr13:38004830	406728	INS	56	0.8421	0.6053	18	NA	NA	NA	NA	NA	NA	NA	NA	NA	No	ID=13-38004826-38004831-A;MOTIFS=A;STRUC=<TR942668>	HPRC,HGSVC	No	0.692	Yes	NA,NA	NA	NA
chr13:38004830	406727	INS	59	0.857	0.518	20	NA	NA	NA	NA	NA	NA	NA	NA	NA	No	ID=13-38004826-38004831-A;MOTIFS=A;STRUC=<TR942668>	HPRC,HGSVC	No	0.692	Yes	NA,NA	NA	NA
chr13:38004830	406726	INS	53	0.8597	0.5114	91	NA	NA	NA	NA	NA	NA	NA	NA	NA	No	ID=13-38004826-38004831-A;MOTIFS=A;STRUC=<TR942668>	HPRC,HGSVC	No	0.692	Yes	NA,NA	NA	NA
chr13:38032368	406730	INS	51	0.8912	0.391	3	NA	NA	NA	NA	NA	NA	NA	NA	NA	No	ID=13-38032347-38032369-AT;MOTIFS=AT;STRUC=<TR942703>	NA	No	1.616	Yes	NA,NA	NA	NA
chr13:38052069	406732	DEL	93	0.8555	0.555	167	NA	NA	NA	NA	NA	NA	NA	NA	NA	No	ID=13-38052153-38052165-TAT,13-38052123-38052254-TAATATTATTTAATAAAAATAACATTAAAATAT,13-38052281-38052300-ATTAAA;MOTIFS=TAATATTATTTAATAAAAATAACATTAAAATAT,TAT,ATTAAA;STRUC=<VC61773>	HPRC,HGSVC	No	0.003	Yes	NA,NA	NA	NA
chr13:38052069	406731	DEL	60	0.8419	0.5929	453	NA	NA	NA	NA	NA	NA	NA	NA	NA	No	ID=13-38052153-38052165-TAT,13-38052123-38052254-TAATATTATTTAATAAAAATAACATTAAAATAT,13-38052281-38052300-ATTAAA;MOTIFS=TAATATTATTTAATAAAAATAACATTAAAATAT,TAT,ATTAAA;STRUC=<VC61773>	HPRC,HGSVC,1KG-ONT	No	0.003	Yes	NA,NA	NA	NA
chr13:38079417	406733	INS	329	0.8919	0.4037	1	NA	NA	NA	NA	NA	NA	NA	NA	NA	No	NA	NA	Yes	4.225	No	NA,NA	NA	NA
chr13:38109068	406734	DEL	1179	0.8737	0.476	23	NA	NA	NA	NA	NA	NA	NA	NA	NA	No	ID=13-38109521-38109532-A;MOTIFS=A;STRUC=<TR942819>,ID=13-38109985-38109998-A;MOTIFS=A;STRUC=<TR942820>,ID=13-38110059-38110068-ACA;MOTIFS=ACA;STRUC=<TR942821>	HPRC,HGSVC	Yes	1.098	Yes	NA,NA	NA	NA
chr13:38167961	406735	INS	828	0.8344	0.6116	5	NA	NA	NA	NA	NA	NA	NA	NA	NA	No	NA	HGSVC,1KG-ONT	No	3.322	Yes	NA,NA	NA	NA
chr13:38193610	406737	DEL	97	0.9376	0.2498	24	NA	NA	NA	NA	NA	NA	NA	NA	NA	No	ID=13-38193610-38193804-ATTCATTAGTTCTGTTAAGGTGAGAGGTCAAGCCTGGAAGGGGGACTCTTGTTAGTGCAATAGAGAGTCAGAAAATAGGAGGGATAAAGGCAAATAC;MOTIFS=ATTCATTAGTTCTGTTAAGGTGAGAGGTCAAGCCTGGAAGGGGGACTCTTGTTAGTGCAATAGAGAGTCAGAAAATAGGAGGGATAAAGGCAAATAC;STRUC=<TR942939>	NA	Yes	1.884	Yes	NA,NA	NA	NA
chr13:38193610	406736	INS	97	0.9424	0.2343	279	NA	NA	NA	NA	NA	NA	NA	NA	NA	No	NA	HPRC,HGSVC,1KG-ONT	No	5.505	Yes	NA,NA	NA	NA
chr13:38276657	406739	INS	141	0.8659	0.5148	179	NA	NA	NA	NA	NA	NA	NA	NA	NA	No	NA	HPRC,HGSVC,1KG-ONT	Yes	2.538	Yes	NA,NA	NA	NA
chr13:38297826	406740	DEL	206	0.8949	0.4531	1	NA	NA	NA	NA	NA	NA	NA	NA	NA	No	NA	NA	No	1.145	No	NA,NA	NA	NA
chr13:38329353	406741	DEL	70	0.797	0.6913	1	NA	NA	NA	NA	NA	NA	NA	NA	NA	No	ID=13-38329293-38329303-TA,13-38329339-38329349-TA,13-38329363-38329373-TA,13-38329399-38329409-TA,13-38329411-38329421-TA,13-38329423-38329435-TA,13-38329464-38329473-TTA;MOTIFS=TTA,TA;STRUC=<VC61799>,ID=13-38329317-38329407-TATATATAACTATATATAAAACTA;MOTIFS=TATATATAACTATATATAAAACTA;STRUC=<TR943113>,ID=13-38329324-38329384-AACTATATATAA;MOTIFS=AACTATATATAA;STRUC=<TR943114>,ID=13-38329384-38329433-AACTATATATAT;MOTIFS=AACTATATATAT;STRUC=<TR943115>,ID=13-38329387-38329397-TA;MOTIFS=TA;STRUC=<TR943116>	NA	No	0.015	No	NA,NA	NA	NA
chr13:38382603	406742	INS	313	0.9302	0.2776	7	NA	NA	NA	NA	NA	NA	NA	NA	NA	No	NA	NA	Yes	2.44	Yes	NA,NA	NA	NA
chr13:38383281	406743	INS	94	0.8881	0.3869	9	NA	NA	NA	NA	NA	NA	NA	NA	NA	No	NA	HPRC,HGSVC,1KG-ONT	No	0.123	Yes	NA,NA	NA	NA
chr13:38383299	406744	INS	58	0.8199	0.6449	2	NA	NA	NA	NA	NA	NA	NA	NA	NA	No	NA	HPRC,HGSVC	No	0.123	No	NA,NA	NA	NA
chr13:38383312	406746	INS	149	0.9036	0.3522	168	NA	NA	NA	NA	NA	NA	NA	NA	NA	No	NA	HPRC,HGSVC	No	0.469	Yes	NA,NA	NA	NA
chr13:38383312	406745	INS	60	0.8941	0.4066	2	NA	NA	NA	NA	NA	NA	NA	NA	NA	No	NA	HPRC,HGSVC	No	0.469	No	NA,NA	NA	NA
chr13:38383318	406747	INS	152	0.7974	0.6991	1	NA	NA	NA	NA	NA	NA	NA	NA	NA	No	NA	HPRC,HGSVC	No	0.469	No	NA,NA	NA	NA
chr13:38383330	406749	INS	176	0.8687	0.491	12	NA	NA	NA	NA	NA	NA	NA	NA	NA	No	NA	HPRC,HGSVC	No	1.616	Yes	NA,NA	NA	NA
chr13:38383330	406748	INS	118	0.898	0.3804	19	NA	NA	NA	NA	NA	NA	NA	NA	NA	No	NA	HPRC,HGSVC,1KG-ONT	No	1.616	Yes	NA,NA	NA	NA
chr13:38383388	406754	INS	93	0.9021	0.4407	5	NA	NA	NA	NA	NA	NA	NA	NA	NA	No	NA	HPRC,HGSVC,1KG-ONT	No	0.123	No	NA,NA	NA	NA
chr13:38383388	406753	INS	62	0.8784	0.4736	43	NA	NA	NA	NA	NA	NA	NA	NA	NA	No	NA	HPRC,HGSVC	No	0.123	Yes	NA,NA	NA	NA
chr13:38383388	406752	INS	155	0.8098	0.6726	18	NA	NA	NA	NA	NA	NA	NA	NA	NA	No	NA	HPRC,HGSVC	No	0.123	Yes	NA,NA	NA	NA
chr13:38383388	406751	INS	124	0.8592	0.5371	68	NA	NA	NA	NA	NA	NA	NA	NA	NA	No	NA	HPRC,HGSVC,1KG-ONT	No	0.123	Yes	NA,NA	NA	NA
chr13:38383506	406756	INS	155	0.8321	0.6964	11	NA	NA	NA	NA	NA	NA	NA	NA	NA	No	ID=13-38383388-38383493-TTTCAGTTTCATTAAATGAAATTTCATTTTA,13-38383540-38383671-TTATTTCATTTTCATAAAATGAAATTGTATT;MOTIFS=TTTCAGTTTCATTAAATGAAATTTCATTTTA,TTATTTCATTTTCATAAAATGAAATTGTATT;STRUC=<VC61804>	HPRC,HGSVC	No	1.616	Yes	NA,NA	NA	NA
chr13:38383506	406755	INS	124	0.813	0.6668	93	NA	NA	NA	NA	NA	NA	NA	NA	NA	No	ID=13-38383388-38383493-TTTCAGTTTCATTAAATGAAATTTCATTTTA,13-38383540-38383671-TTATTTCATTTTCATAAAATGAAATTGTATT;MOTIFS=TTTCAGTTTCATTAAATGAAATTTCATTTTA,TTATTTCATTTTCATAAAATGAAATTGTATT;STRUC=<VC61804>	HPRC,HGSVC,1KG-ONT	No	1.616	Yes	NA,NA	NA	NA
chr13:38383509	406759	INS	93	0.87	0.4797	742	NA	NA	NA	NA	NA	NA	NA	NA	NA	No	ID=13-38383388-38383493-TTTCAGTTTCATTAAATGAAATTTCATTTTA,13-38383540-38383671-TTATTTCATTTTCATAAAATGAAATTGTATT;MOTIFS=TTTCAGTTTCATTAAATGAAATTTCATTTTA,TTATTTCATTTTCATAAAATGAAATTGTATT;STRUC=<VC61804>	HPRC,HGSVC,1KG-ONT	No	1.616	Yes	NA,NA	NA	NA
chr13:38383509	406758	INS	62	0.8615	0.5023	280	NA	NA	NA	NA	NA	NA	NA	NA	NA	No	ID=13-38383388-38383493-TTTCAGTTTCATTAAATGAAATTTCATTTTA,13-38383540-38383671-TTATTTCATTTTCATAAAATGAAATTGTATT;MOTIFS=TTTCAGTTTCATTAAATGAAATTTCATTTTA,TTATTTCATTTTCATAAAATGAAATTGTATT;STRUC=<VC61804>	HPRC,HGSVC	No	1.616	Yes	NA,NA	NA	NA
chr13:38383518	406760	INS	58	0.8035	0.6881	4	NA	NA	NA	NA	NA	NA	NA	NA	NA	No	ID=13-38383388-38383493-TTTCAGTTTCATTAAATGAAATTTCATTTTA,13-38383540-38383671-TTATTTCATTTTCATAAAATGAAATTGTATT;MOTIFS=TTTCAGTTTCATTAAATGAAATTTCATTTTA,TTATTTCATTTTCATAAAATGAAATTGTATT;STRUC=<VC61804>	HPRC,HGSVC	No	1.616	No	NA,NA	NA	NA
chr13:38383540	406762	DEL	62	0.8164	0.6585	377	NA	NA	NA	NA	NA	NA	NA	NA	NA	No	ID=13-38383388-38383493-TTTCAGTTTCATTAAATGAAATTTCATTTTA,13-38383540-38383671-TTATTTCATTTTCATAAAATGAAATTGTATT;MOTIFS=TTTCAGTTTCATTAAATGAAATTTCATTTTA,TTATTTCATTTTCATAAAATGAAATTGTATT;STRUC=<VC61804>	NA	No	0.003	Yes	NA,NA	NA	NA
chr13:38383540	406761	INS	62	0.8561	0.5362	7	NA	NA	NA	NA	NA	NA	NA	NA	NA	No	ID=13-38383388-38383493-TTTCAGTTTCATTAAATGAAATTTCATTTTA,13-38383540-38383671-TTATTTCATTTTCATAAAATGAAATTGTATT;MOTIFS=TTTCAGTTTCATTAAATGAAATTTCATTTTA,TTATTTCATTTTCATAAAATGAAATTGTATT;STRUC=<VC61804>	HPRC,HGSVC	No	1.616	No	NA,NA	NA	NA
chr13:38383647	406763	INS	60	0.9144	0.3254	1	NA	NA	NA	NA	NA	NA	NA	NA	NA	No	ID=13-38383388-38383493-TTTCAGTTTCATTAAATGAAATTTCATTTTA,13-38383540-38383671-TTATTTCATTTTCATAAAATGAAATTGTATT;MOTIFS=TTTCAGTTTCATTAAATGAAATTTCATTTTA,TTATTTCATTTTCATAAAATGAAATTGTATT;STRUC=<VC61804>	HPRC,HGSVC	No	1.616	No	NA,NA	NA	NA
chr13:38483178	406764	DEL	2886	0.9589	0.1642	453	NA	NA	NA	NA	NA	NA	NA	NA	NA	No	ID=13-38484388-38484397-AT,13-38484396-38484407-AC,13-38484406-38484416-AT,13-38485177-38485192-ATAA,13-38485193-38485203-TAG,13-38485473-38485483-GAG;MOTIFS=ATAA,TAG,AT,AC,GAG;STRUC=<VC61807>	HPRC,HGSVC,1KG-ONT	Yes	1.164	Yes	NA,NA	NA	NA
chr13:38510278	406765	DEL	75	0.894	0.3913	4	NA	NA	NA	NA	NA	NA	NA	NA	NA	No	ID=13-38510322-38510331-TTA;MOTIFS=TTA;STRUC=<TR943345>	HGSVC	Yes	0.631	Yes	NA,NA	NA	NA
chr13:38539740	406769	INS	128	0.8351	0.6557	21	NA	NA	NA	NA	NA	NA	NA	NA	NA	No	NA	HPRC,HGSVC,1KG-ONT	Yes	0.089	Yes	NA,NA	NA	NA
chr13:38539740	406768	INS	120	0.8946	0.401	10	NA	NA	NA	NA	NA	NA	NA	NA	NA	No	NA	HPRC,HGSVC,1KG-ONT	Yes	0.089	Yes	NA,NA	NA	NA
chr13:38539740	406767	INS	112	0.8193	0.6375	13	NA	NA	NA	NA	NA	NA	NA	NA	NA	No	NA	HPRC,HGSVC,1KG-ONT	Yes	0.089	Yes	NA,NA	NA	NA
chr13:38539740	406766	INS	89	0.8333	0.6118	2	NA	NA	NA	NA	NA	NA	NA	NA	NA	No	NA	HPRC,HGSVC,1KG-ONT	Yes	0.089	No	NA,NA	NA	NA
chr13:38539741	406771	INS	149	0.8337	0.5988	7	NA	NA	NA	NA	NA	NA	NA	NA	NA	No	NA	HPRC	Yes	0.089	No	NA,NA	NA	NA
chr13:38539741	406770	INS	138	0.8521	0.5395	14	NA	NA	NA	NA	NA	NA	NA	NA	NA	No	NA	HPRC,HGSVC	Yes	0.089	Yes	NA,NA	NA	NA
chr13:38539743	406774	INS	51	0.7954	0.6988	3	NA	NA	NA	NA	NA	NA	NA	NA	NA	No	NA	HPRC	Yes	0.089	No	NA,NA	NA	NA
chr13:38539743	406773	INS	84	0.9107	0.3442	2	NA	NA	NA	NA	NA	NA	NA	NA	NA	No	NA	HPRC,HGSVC,1KG-ONT	Yes	0.089	Yes	NA,NA	NA	NA
chr13:38539743	406772	INS	60	0.8337	0.6156	6	NA	NA	NA	NA	NA	NA	NA	NA	NA	No	NA	HPRC	Yes	0.089	Yes	NA,NA	NA	NA
chr13:38539766	406775	INS	76	0.8369	0.5965	4	NA	NA	NA	NA	NA	NA	NA	NA	NA	No	ID=13-38539743-38539766-AAAG;MOTIFS=AAAG;STRUC=<TR943381>	HPRC,HGSVC,1KG-ONT	Yes	0.089	Yes	NA,NA	NA	NA
chr13:38577449	406776	DEL	67	0.8755	0.4611	2	NA	NA	NA	NA	NA	NA	NA	NA	NA	No	NA	NA	No	1.515	No	NA,NA	NA	NA
chr13:38580116	406777	DEL	451	0.9767	0.0908	265	NA	NA	NA	NA	NA	NA	NA	NA	NA	No	ID=13-38580328-38580348-AGAT;MOTIFS=AGAT;STRUC=<TR943430>,ID=13-38580348-38580368-GATA;MOTIFS=GATA;STRUC=<TR943431>,ID=13-38580368-38580381-ATAG,13-38580378-38580391-AGAA;MOTIFS=AGAA,ATAG;STRUC=<VC61816>	HPRC,HGSVC,1KG-ONT	Yes	1.71	Yes	NA,NA	NA	NA
chr13:38580348	406787	INS	70	0.8443	0.5956	27	NA	NA	NA	NA	NA	NA	NA	NA	NA	No	ID=13-38580328-38580348-AGAT;MOTIFS=AGAT;STRUC=<TR943430>	HPRC,HGSVC,1KG-ONT	Yes	2.538	Yes	NA,NA	NA	NA
chr13:38580348	406786	INS	74	0.8551	0.5277	63	NA	NA	NA	NA	NA	NA	NA	NA	NA	No	ID=13-38580328-38580348-AGAT;MOTIFS=AGAT;STRUC=<TR943430>	HPRC,HGSVC,1KG-ONT	Yes	2.538	Yes	NA,NA	NA	NA
chr13:38580348	406785	INS	62	0.8996	0.3629	3	NA	NA	NA	NA	NA	NA	NA	NA	NA	No	ID=13-38580328-38580348-AGAT;MOTIFS=AGAT;STRUC=<TR943430>	HPRC,HGSVC,1KG-ONT	Yes	2.538	Yes	NA,NA	NA	NA
chr13:38580348	406784	INS	78	0.8591	0.5397	179	NA	NA	NA	NA	NA	NA	NA	NA	NA	No	ID=13-38580328-38580348-AGAT;MOTIFS=AGAT;STRUC=<TR943430>	HPRC,HGSVC,1KG-ONT	Yes	2.538	Yes	NA,NA	NA	NA
chr13:38580348	406783	INS	105	0.8384	0.5955	35	NA	NA	NA	NA	NA	NA	NA	NA	NA	No	ID=13-38580328-38580348-AGAT;MOTIFS=AGAT;STRUC=<TR943430>	HPRC,HGSVC	Yes	2.538	Yes	NA,NA	NA	NA
chr13:38580348	406782	INS	86	0.9201	0.4664	155	NA	NA	NA	NA	NA	NA	NA	NA	NA	No	ID=13-38580328-38580348-AGAT;MOTIFS=AGAT;STRUC=<TR943430>	HPRC,HGSVC,1KG-ONT	Yes	2.538	Yes	NA,NA	NA	NA
chr13:38580348	406781	INS	94	0.8304	0.6073	73	NA	NA	NA	NA	NA	NA	NA	NA	NA	No	ID=13-38580328-38580348-AGAT;MOTIFS=AGAT;STRUC=<TR943430>	HPRC,HGSVC,1KG-ONT	Yes	2.538	Yes	NA,NA	NA	NA
chr13:38580348	406780	INS	117	0.8066	0.6777	12	NA	NA	NA	NA	NA	NA	NA	NA	NA	No	ID=13-38580328-38580348-AGAT;MOTIFS=AGAT;STRUC=<TR943430>	HPRC,HGSVC	Yes	2.538	Yes	NA,NA	NA	NA
chr13:38580348	406779	INS	66	0.8534	0.5842	4	NA	NA	NA	NA	NA	NA	NA	NA	NA	No	ID=13-38580328-38580348-AGAT;MOTIFS=AGAT;STRUC=<TR943430>	HPRC,HGSVC,1KG-ONT	Yes	2.538	No	NA,NA	NA	NA
chr13:38590788	406788	INS	323	0.9405	0.2524	53	NA	NA	NA	NA	NA	NA	NA	NA	NA	No	NA	HGSVC	Yes	3.322	Yes	NA,NA	NA	NA
chr13:38631286	406789	DEL	53	0.9067	0.3812	1	NA	NA	NA	NA	NA	NA	NA	NA	NA	No	ID=13-38631280-38631327-TA;MOTIFS=TA;STRUC=<TR943489>,ID=13-38631326-38631340-T,13-38631469-38631478-CAC;MOTIFS=CAC,T;STRUC=<VC61818>	NA	Yes	0.516	No	NA,NA	NA	NA
chr13:38661843	406790	INS	54	0.8616	0.524	1	NA	NA	NA	NA	NA	NA	NA	NA	NA	No	ID=13-38661757-38661766-ATA,13-38661829-38661846-AAAT,13-38661880-38661890-TA;MOTIFS=AAAT,TA,ATA;STRUC=<VC61820>	NA	No	1.616	No	NA,NA	NA	NA
chr13:38674481	406791	INS	329	0.9229	0.2835	1	NA	NA	NA	NA	NA	NA	NA	NA	NA	No	NA	NA	Yes	3.238	No	NA,NA	NA	NA
chr13:38682749	406792	DEL	310	0.9176	0.3094	18	NA	NA	NA	NA	NA	NA	NA	NA	NA	No	ID=13-38682805-38682814-TTC;MOTIFS=TTC;STRUC=<TR943571>	1KG-ONT	No	2.267	Yes	NA,NA	NA	NA
chr13:38702601	406793	DEL	58	0.9395	0.225	60	FREM2(2.3417e-11,0.588)	FREM2(2.3417e-11,0.588)	NA	NA	NA	NA	NA	NA	NA	No	ID=13-38702536-38702551-TTTG;MOTIFS=TTTG;STRUC=(TTTG)n	HPRC,HGSVC,1KG-ONT	No	5.936	Yes	NA,NA	NA	NA
chr13:38717579	406794	INS	310	0.9454	0.2134	36	FREM2(2.3417e-11,0.588)	FREM2(2.3417e-11,0.588)	NA	NA	NA	NA	NA	NA	NA	No	NA	HPRC,HGSVC	Yes	0.44	Yes	NA,NA	NA	NA
chr13:38805148	406795	DEL	4131	0.8537	0.5568	5	FREM2(2.3417e-11,0.588)	FREM2(2.3417e-11,0.588)	NA	NA	NA	NA	NA	NA	NA	No	ID=13-38806002-38806015-T;MOTIFS=T;STRUC=<TR943759>,ID=13-38807189-38807228-TA;MOTIFS=TA;STRUC=<TR943760>,ID=13-38807233-38807253-GTTTT;MOTIFS=GTTTT;STRUC=(GTTTT)n,ID=13-38807961-38807971-CTT;MOTIFS=CTT;STRUC=<TR943761>,ID=13-38808753-38808765-TAA;MOTIFS=TAA;STRUC=<TR943762>,ID=13-38809094-38809102-T;MOTIFS=T;STRUC=<TR943763>	HPRC,HGSVC,1KG-ONT	Yes	2.881	No	NA,NA	NA	NA
chr13:38806219	406796	INS	314	0.9423	0.2346	1	FREM2(2.3417e-11,0.588)	FREM2(2.3417e-11,0.588)	NA	NA	NA	NA	NA	NA	NA	No	NA	NA	Yes	2.538	No	NA,NA	NA	NA
chr13:38813464	406798	DEL	61	0.9137	0.3282	3	FREM2(2.3417e-11,0.588)	FREM2(2.3417e-11,0.588)	NA	NA	NA	NA	NA	NA	NA	No	ID=13-38813350-38813358-T,13-38813464-38813518-TC,13-38813518-38813564-CT,13-38813563-38813592-TA,13-38813594-38813606-CT;MOTIFS=TC,CT,TA,T;STRUC=<VC61837>	HPRC,HGSVC,1KG-ONT	No	2.682	No	NA,NA	NA	NA
chr13:38813464	406797	DEL	55	0.921	0.301	9	FREM2(2.3417e-11,0.588)	FREM2(2.3417e-11,0.588)	NA	NA	NA	NA	NA	NA	NA	No	ID=13-38813350-38813358-T,13-38813464-38813518-TC,13-38813518-38813564-CT,13-38813563-38813592-TA,13-38813594-38813606-CT;MOTIFS=TC,CT,TA,T;STRUC=<VC61837>	HPRC,HGSVC,1KG-ONT	No	2.557	Yes	NA,NA	NA	NA
chr13:38813498	406799	DEL	69	0.8326	0.6532	1	FREM2(2.3417e-11,0.588)	FREM2(2.3417e-11,0.588)	NA	NA	NA	NA	NA	NA	NA	No	ID=13-38813350-38813358-T,13-38813464-38813518-TC,13-38813518-38813564-CT,13-38813563-38813592-TA,13-38813594-38813606-CT;MOTIFS=TC,CT,TA,T;STRUC=<VC61837>	HPRC,HGSVC,1KG-ONT	No	2.548	No	NA,NA	NA	NA
chr13:38813516	406800	DEL	57	0.9435	0.2323	46	FREM2(2.3417e-11,0.588)	FREM2(2.3417e-11,0.588)	NA	NA	NA	NA	NA	NA	NA	No	ID=13-38813350-38813358-T,13-38813464-38813518-TC,13-38813518-38813564-CT,13-38813563-38813592-TA,13-38813594-38813606-CT;MOTIFS=TC,CT,TA,T;STRUC=<VC61837>	HPRC,HGSVC,1KG-ONT	No	2.666	Yes	NA,NA	NA	NA
chr13:38813518	406801	DEL	51	0.8778	0.454	65	FREM2(2.3417e-11,0.588)	FREM2(2.3417e-11,0.588)	NA	NA	NA	NA	NA	NA	NA	No	ID=13-38813350-38813358-T,13-38813464-38813518-TC,13-38813518-38813564-CT,13-38813563-38813592-TA,13-38813594-38813606-CT;MOTIFS=TC,CT,TA,T;STRUC=<VC61837>	HPRC,HGSVC,1KG-ONT	No	2.538	Yes	NA,NA	NA	NA
chr13:38813523	406802	DEL	54	0.8285	0.6541	4	FREM2(2.3417e-11,0.588)	FREM2(2.3417e-11,0.588)	NA	NA	NA	NA	NA	NA	NA	No	ID=13-38813350-38813358-T,13-38813464-38813518-TC,13-38813518-38813564-CT,13-38813563-38813592-TA,13-38813594-38813606-CT;MOTIFS=TC,CT,TA,T;STRUC=<VC61837>	HPRC,HGSVC,1KG-ONT	No	2.496	No	NA,NA	NA	NA
chr13:38813529	406803	DEL	50	0.8514	0.5768	158	FREM2(2.3417e-11,0.588)	FREM2(2.3417e-11,0.588)	NA	NA	NA	NA	NA	NA	NA	No	ID=13-38813350-38813358-T,13-38813464-38813518-TC,13-38813518-38813564-CT,13-38813563-38813592-TA,13-38813594-38813606-CT;MOTIFS=TC,CT,TA,T;STRUC=<VC61837>	HPRC,HGSVC,1KG-ONT	No	2.496	Yes	NA,NA	NA	NA
chr13:38818323	406804	INS	321	0.9733	0.156	5	FREM2(2.3417e-11,0.588)	FREM2(2.3417e-11,0.588)	NA	NA	NA	NA	NA	NA	NA	No	NA	HPRC	Yes	1.616	Yes	NA,NA	NA	NA
chr13:38856738	406806	INS	340	0.9183	0.3047	97	FREM2(2.3417e-11,0.588)	FREM2(2.3417e-11,0.588)	NA	NA	NA	NA	NA	NA	NA	No	NA	HPRC,HGSVC,1KG-ONT	Yes	0.692	Yes	NA,NA	NA	NA
chr13:38856738	406805	INS	322	0.9269	0.2858	378	FREM2(2.3417e-11,0.588)	FREM2(2.3417e-11,0.588)	NA	NA	NA	NA	NA	NA	NA	No	NA	HPRC,HGSVC,1KG-ONT	Yes	0.692	Yes	NA,NA	NA	NA
chr13:38878389	406808	INS	317	0.9237	0.2793	386	FREM2(2.3417e-11,0.588)	FREM2(2.3417e-11,0.588)	NA	NA	NA	NA	NA	NA	NA	No	NA	HPRC,HGSVC,1KG-ONT	Yes	0.692	Yes	NA,NA	NA	NA
chr13:38919915	406809	INS	335	0.953	0.2916	1	NA	NA	NA	NA	NA	NA	NA	NA	NA	No	NA	HPRC,HGSVC	No	1.616	No	NA,NA	NA	NA
chr13:38925484	406812	INS	374	0.9242	0.2987	22	NA	NA	NA	NA	NA	NA	NA	NA	NA	No	ID=13-38925466-38925475-A;MOTIFS=A;STRUC=(A)n	HPRC,HGSVC,1KG-ONT	Yes	6.949	Yes	NA,NA	NA	NA
chr13:38925484	406811	INS	352	0.8639	0.4837	344	NA	NA	NA	NA	NA	NA	NA	NA	NA	No	ID=13-38925466-38925475-A;MOTIFS=A;STRUC=(A)n	HPRC,HGSVC,1KG-ONT	Yes	6.949	Yes	NA,NA	NA	NA
chr13:38925484	406810	INS	327	0.8807	0.4277	25	NA	NA	NA	NA	NA	NA	NA	NA	NA	No	ID=13-38925466-38925475-A;MOTIFS=A;STRUC=(A)n	HPRC,HGSVC,1KG-ONT	Yes	6.949	Yes	NA,NA	NA	NA
chr13:38938146	406813	DEL	52	0.8944	0.3789	1	NA	NA	NA	NA	NA	NA	NA	NA	NA	No	ID=13-38938187-38938196-A;MOTIFS=A;STRUC=<TR943930>	NA	No	1.824	No	NA,NA	NA	NA
chr13:38945592	406814	DEL	93	0.948	0.2054	88	NA	NA	NA	NA	NA	NA	NA	NA	NA	No	NA	HPRC,HGSVC,1KG-ONT	Yes	0.466	Yes	NA,NA	NA	NA
chr13:38945759	406815	INS	93	0.871	0.4914	2	NA	NA	NA	NA	NA	NA	NA	NA	NA	No	NA	NA	No	1.616	No	NA,NA	NA	NA
chr13:38956442	406818	INS	182	0.8279	0.6042	2	NA	NA	NA	NA	NA	NA	NA	NA	NA	No	ID=13-38956390-38956400-TA,13-38956402-38956414-TA,13-38956440-38956452-TA,13-38956478-38956488-TA,13-38956550-38956560-TA,13-38956567-38956793-TAACTATATACAATATATAGTTATATATATAGTATA,13-38956588-38956598-TA,13-38956624-38956634-TA,13-38956660-38956670-TA,13-38956696-38956706-TA,13-38956732-38956742-TA,13-38956768-38956778-TA;MOTIFS=TAACTATATACAATATATAGTTATATATATAGTATA,TA;STRUC=<VC61856>	HPRC,HGSVC	No	4.971	Yes	NA,NA	NA	NA
chr13:38956628	406823	INS	2113	0.9355	0.2389	1	NA	NA	NA	NA	NA	NA	NA	NA	NA	No	ID=13-38956390-38956400-TA,13-38956402-38956414-TA,13-38956440-38956452-TA,13-38956478-38956488-TA,13-38956550-38956560-TA,13-38956567-38956793-TAACTATATACAATATATAGTTATATATATAGTATA,13-38956588-38956598-TA,13-38956624-38956634-TA,13-38956660-38956670-TA,13-38956696-38956706-TA,13-38956732-38956742-TA,13-38956768-38956778-TA;MOTIFS=TAACTATATACAATATATAGTTATATATATAGTATA,TA;STRUC=<VC61856>	HPRC,HGSVC,1KG-ONT	No	0.123	No	NA,NA	NA	NA
chr13:38956635	406824	INS	2899	0.8946	0.4045	3	NA	NA	NA	NA	NA	NA	NA	NA	NA	No	ID=13-38956390-38956400-TA,13-38956402-38956414-TA,13-38956440-38956452-TA,13-38956478-38956488-TA,13-38956550-38956560-TA,13-38956567-38956793-TAACTATATACAATATATAGTTATATATATAGTATA,13-38956588-38956598-TA,13-38956624-38956634-TA,13-38956660-38956670-TA,13-38956696-38956706-TA,13-38956732-38956742-TA,13-38956768-38956778-TA;MOTIFS=TAACTATATACAATATATAGTTATATATATAGTATA,TA;STRUC=<VC61856>	HPRC,HGSVC,1KG-ONT	No	0.123	Yes	NA,NA	NA	NA
chr13:38956658	406825	INS	2007	0.9343	0.2552	8	NA	NA	NA	NA	NA	NA	NA	NA	NA	No	ID=13-38956390-38956400-TA,13-38956402-38956414-TA,13-38956440-38956452-TA,13-38956478-38956488-TA,13-38956550-38956560-TA,13-38956567-38956793-TAACTATATACAATATATAGTTATATATATAGTATA,13-38956588-38956598-TA,13-38956624-38956634-TA,13-38956660-38956670-TA,13-38956696-38956706-TA,13-38956732-38956742-TA,13-38956768-38956778-TA;MOTIFS=TAACTATATACAATATATAGTTATATATATAGTATA,TA;STRUC=<VC61856>	HPRC,HGSVC,1KG-ONT	No	0.123	Yes	NA,NA	NA	NA
chr13:38956664	406826	INS	2236	0.9438	0.2042	39	NA	NA	NA	NA	NA	NA	NA	NA	NA	No	ID=13-38956390-38956400-TA,13-38956402-38956414-TA,13-38956440-38956452-TA,13-38956478-38956488-TA,13-38956550-38956560-TA,13-38956567-38956793-TAACTATATACAATATATAGTTATATATATAGTATA,13-38956588-38956598-TA,13-38956624-38956634-TA,13-38956660-38956670-TA,13-38956696-38956706-TA,13-38956732-38956742-TA,13-38956768-38956778-TA;MOTIFS=TAACTATATACAATATATAGTTATATATATAGTATA,TA;STRUC=<VC61856>	HPRC,HGSVC,1KG-ONT	No	0.123	Yes	NA,NA	NA	NA
chr13:38956704	406827	INS	3728	0.9638	0.1604	30	NA	NA	NA	NA	NA	NA	NA	NA	NA	No	ID=13-38956390-38956400-TA,13-38956402-38956414-TA,13-38956440-38956452-TA,13-38956478-38956488-TA,13-38956550-38956560-TA,13-38956567-38956793-TAACTATATACAATATATAGTTATATATATAGTATA,13-38956588-38956598-TA,13-38956624-38956634-TA,13-38956660-38956670-TA,13-38956696-38956706-TA,13-38956732-38956742-TA,13-38956768-38956778-TA;MOTIFS=TAACTATATACAATATATAGTTATATATATAGTATA,TA;STRUC=<VC61856>	HPRC,HGSVC,1KG-ONT	No	1.616	Yes	NA,NA	NA	NA
chr13:38956706	406828	INS	2598	0.9425	0.2357	33	NA	NA	NA	NA	NA	NA	NA	NA	NA	No	ID=13-38956390-38956400-TA,13-38956402-38956414-TA,13-38956440-38956452-TA,13-38956478-38956488-TA,13-38956550-38956560-TA,13-38956567-38956793-TAACTATATACAATATATAGTTATATATATAGTATA,13-38956588-38956598-TA,13-38956624-38956634-TA,13-38956660-38956670-TA,13-38956696-38956706-TA,13-38956732-38956742-TA,13-38956768-38956778-TA;MOTIFS=TAACTATATACAATATATAGTTATATATATAGTATA,TA;STRUC=<VC61856>	HPRC,HGSVC,1KG-ONT	No	1.616	Yes	NA,NA	NA	NA
chr13:38956721	406830	INS	2213	0.843	0.5695	3	NA	NA	NA	NA	NA	NA	NA	NA	NA	No	ID=13-38956390-38956400-TA,13-38956402-38956414-TA,13-38956440-38956452-TA,13-38956478-38956488-TA,13-38956550-38956560-TA,13-38956567-38956793-TAACTATATACAATATATAGTTATATATATAGTATA,13-38956588-38956598-TA,13-38956624-38956634-TA,13-38956660-38956670-TA,13-38956696-38956706-TA,13-38956732-38956742-TA,13-38956768-38956778-TA;MOTIFS=TAACTATATACAATATATAGTTATATATATAGTATA,TA;STRUC=<VC61856>	HPRC,HGSVC,1KG-ONT	No	0.123	No	NA,NA	NA	NA
chr13:38956721	406829	INS	2352	0.8551	0.5697	74	NA	NA	NA	NA	NA	NA	NA	NA	NA	No	ID=13-38956390-38956400-TA,13-38956402-38956414-TA,13-38956440-38956452-TA,13-38956478-38956488-TA,13-38956550-38956560-TA,13-38956567-38956793-TAACTATATACAATATATAGTTATATATATAGTATA,13-38956588-38956598-TA,13-38956624-38956634-TA,13-38956660-38956670-TA,13-38956696-38956706-TA,13-38956732-38956742-TA,13-38956768-38956778-TA;MOTIFS=TAACTATATACAATATATAGTTATATATATAGTATA,TA;STRUC=<VC61856>	HPRC,HGSVC,1KG-ONT	No	0.123	No	NA,NA	NA	NA
chr13:38956742	406831	INS	2901	0.9699	0.1457	50	NA	NA	NA	NA	NA	NA	NA	NA	NA	No	ID=13-38956390-38956400-TA,13-38956402-38956414-TA,13-38956440-38956452-TA,13-38956478-38956488-TA,13-38956550-38956560-TA,13-38956567-38956793-TAACTATATACAATATATAGTTATATATATAGTATA,13-38956588-38956598-TA,13-38956624-38956634-TA,13-38956660-38956670-TA,13-38956696-38956706-TA,13-38956732-38956742-TA,13-38956768-38956778-TA;MOTIFS=TAACTATATACAATATATAGTTATATATATAGTATA,TA;STRUC=<VC61856>	HPRC,HGSVC,1KG-ONT	No	0.123	Yes	NA,NA	NA	NA
chr13:38956757	406833	INS	2875	0.8475	0.5898	32	NA	NA	NA	NA	NA	NA	NA	NA	NA	No	ID=13-38956390-38956400-TA,13-38956402-38956414-TA,13-38956440-38956452-TA,13-38956478-38956488-TA,13-38956550-38956560-TA,13-38956567-38956793-TAACTATATACAATATATAGTTATATATATAGTATA,13-38956588-38956598-TA,13-38956624-38956634-TA,13-38956660-38956670-TA,13-38956696-38956706-TA,13-38956732-38956742-TA,13-38956768-38956778-TA;MOTIFS=TAACTATATACAATATATAGTTATATATATAGTATA,TA;STRUC=<VC61856>	HPRC,HGSVC,1KG-ONT	No	0.123	No	NA,NA	NA	NA
chr13:38956757	406832	INS	2354	0.8592	0.5155	17	NA	NA	NA	NA	NA	NA	NA	NA	NA	No	ID=13-38956390-38956400-TA,13-38956402-38956414-TA,13-38956440-38956452-TA,13-38956478-38956488-TA,13-38956550-38956560-TA,13-38956567-38956793-TAACTATATACAATATATAGTTATATATATAGTATA,13-38956588-38956598-TA,13-38956624-38956634-TA,13-38956660-38956670-TA,13-38956696-38956706-TA,13-38956732-38956742-TA,13-38956768-38956778-TA;MOTIFS=TAACTATATACAATATATAGTTATATATATAGTATA,TA;STRUC=<VC61856>	HPRC,HGSVC,1KG-ONT	No	0.123	No	NA,NA	NA	NA
chr13:38956766	406837	INS	3241	0.9718	0.0985	153	NA	NA	NA	NA	NA	NA	NA	NA	NA	No	ID=13-38956390-38956400-TA,13-38956402-38956414-TA,13-38956440-38956452-TA,13-38956478-38956488-TA,13-38956550-38956560-TA,13-38956567-38956793-TAACTATATACAATATATAGTTATATATATAGTATA,13-38956588-38956598-TA,13-38956624-38956634-TA,13-38956660-38956670-TA,13-38956696-38956706-TA,13-38956732-38956742-TA,13-38956768-38956778-TA;MOTIFS=TAACTATATACAATATATAGTTATATATATAGTATA,TA;STRUC=<VC61856>	HPRC,HGSVC,1KG-ONT	No	0.234	Yes	NA,NA	NA	NA
chr13:38956766	406836	INS	3074	0.9027	0.3531	7	NA	NA	NA	NA	NA	NA	NA	NA	NA	No	ID=13-38956390-38956400-TA,13-38956402-38956414-TA,13-38956440-38956452-TA,13-38956478-38956488-TA,13-38956550-38956560-TA,13-38956567-38956793-TAACTATATACAATATATAGTTATATATATAGTATA,13-38956588-38956598-TA,13-38956624-38956634-TA,13-38956660-38956670-TA,13-38956696-38956706-TA,13-38956732-38956742-TA,13-38956768-38956778-TA;MOTIFS=TAACTATATACAATATATAGTTATATATATAGTATA,TA;STRUC=<VC61856>	HPRC,HGSVC,1KG-ONT	No	0.234	Yes	NA,NA	NA	NA
chr13:38956766	406835	INS	3400	0.8427	0.5877	8	NA	NA	NA	NA	NA	NA	NA	NA	NA	No	ID=13-38956390-38956400-TA,13-38956402-38956414-TA,13-38956440-38956452-TA,13-38956478-38956488-TA,13-38956550-38956560-TA,13-38956567-38956793-TAACTATATACAATATATAGTTATATATATAGTATA,13-38956588-38956598-TA,13-38956624-38956634-TA,13-38956660-38956670-TA,13-38956696-38956706-TA,13-38956732-38956742-TA,13-38956768-38956778-TA;MOTIFS=TAACTATATACAATATATAGTTATATATATAGTATA,TA;STRUC=<VC61856>	HPRC,HGSVC,1KG-ONT	No	0.234	Yes	NA,NA	NA	NA
chr13:38956766	406834	INS	3448	0.8786	0.483	210	NA	NA	NA	NA	NA	NA	NA	NA	NA	No	ID=13-38956390-38956400-TA,13-38956402-38956414-TA,13-38956440-38956452-TA,13-38956478-38956488-TA,13-38956550-38956560-TA,13-38956567-38956793-TAACTATATACAATATATAGTTATATATATAGTATA,13-38956588-38956598-TA,13-38956624-38956634-TA,13-38956660-38956670-TA,13-38956696-38956706-TA,13-38956732-38956742-TA,13-38956768-38956778-TA;MOTIFS=TAACTATATACAATATATAGTTATATATATAGTATA,TA;STRUC=<VC61856>	HPRC,HGSVC,1KG-ONT	No	0.234	Yes	NA,NA	NA	NA
chr13:38956772	406840	INS	142	0.8301	0.6429	1	NA	NA	NA	NA	NA	NA	NA	NA	NA	No	ID=13-38956390-38956400-TA,13-38956402-38956414-TA,13-38956440-38956452-TA,13-38956478-38956488-TA,13-38956550-38956560-TA,13-38956567-38956793-TAACTATATACAATATATAGTTATATATATAGTATA,13-38956588-38956598-TA,13-38956624-38956634-TA,13-38956660-38956670-TA,13-38956696-38956706-TA,13-38956732-38956742-TA,13-38956768-38956778-TA;MOTIFS=TAACTATATACAATATATAGTTATATATATAGTATA,TA;STRUC=<VC61856>	HPRC,HGSVC	No	0.123	No	NA,NA	NA	NA
chr13:38956776	406845	INS	4204	0.8764	0.4606	2	NA	NA	NA	NA	NA	NA	NA	NA	NA	No	ID=13-38956390-38956400-TA,13-38956402-38956414-TA,13-38956440-38956452-TA,13-38956478-38956488-TA,13-38956550-38956560-TA,13-38956567-38956793-TAACTATATACAATATATAGTTATATATATAGTATA,13-38956588-38956598-TA,13-38956624-38956634-TA,13-38956660-38956670-TA,13-38956696-38956706-TA,13-38956732-38956742-TA,13-38956768-38956778-TA;MOTIFS=TAACTATATACAATATATAGTTATATATATAGTATA,TA;STRUC=<VC61856>	HPRC,HGSVC	No	0.123	Yes	NA,NA	NA	NA
chr13:38956776	406844	INS	4225	0.8762	0.4947	4	NA	NA	NA	NA	NA	NA	NA	NA	NA	No	ID=13-38956390-38956400-TA,13-38956402-38956414-TA,13-38956440-38956452-TA,13-38956478-38956488-TA,13-38956550-38956560-TA,13-38956567-38956793-TAACTATATACAATATATAGTTATATATATAGTATA,13-38956588-38956598-TA,13-38956624-38956634-TA,13-38956660-38956670-TA,13-38956696-38956706-TA,13-38956732-38956742-TA,13-38956768-38956778-TA;MOTIFS=TAACTATATACAATATATAGTTATATATATAGTATA,TA;STRUC=<VC61856>	HPRC,HGSVC	No	0.123	No	NA,NA	NA	NA
chr13:38956776	406843	INS	2221	0.84	0.6476	1	NA	NA	NA	NA	NA	NA	NA	NA	NA	No	ID=13-38956390-38956400-TA,13-38956402-38956414-TA,13-38956440-38956452-TA,13-38956478-38956488-TA,13-38956550-38956560-TA,13-38956567-38956793-TAACTATATACAATATATAGTTATATATATAGTATA,13-38956588-38956598-TA,13-38956624-38956634-TA,13-38956660-38956670-TA,13-38956696-38956706-TA,13-38956732-38956742-TA,13-38956768-38956778-TA;MOTIFS=TAACTATATACAATATATAGTTATATATATAGTATA,TA;STRUC=<VC61856>	HPRC,HGSVC,1KG-ONT	No	0.123	No	NA,NA	NA	NA
chr13:38956778	406855	INS	3670	0.9552	0.1591	12	NA	NA	NA	NA	NA	NA	NA	NA	NA	No	ID=13-38956390-38956400-TA,13-38956402-38956414-TA,13-38956440-38956452-TA,13-38956478-38956488-TA,13-38956550-38956560-TA,13-38956567-38956793-TAACTATATACAATATATAGTTATATATATAGTATA,13-38956588-38956598-TA,13-38956624-38956634-TA,13-38956660-38956670-TA,13-38956696-38956706-TA,13-38956732-38956742-TA,13-38956768-38956778-TA;MOTIFS=TAACTATATACAATATATAGTTATATATATAGTATA,TA;STRUC=<VC61856>	HPRC,HGSVC,1KG-ONT	No	0.123	Yes	NA,NA	NA	NA
chr13:38956778	406854	INS	2486	0.9696	0.2798	55	NA	NA	NA	NA	NA	NA	NA	NA	NA	No	ID=13-38956390-38956400-TA,13-38956402-38956414-TA,13-38956440-38956452-TA,13-38956478-38956488-TA,13-38956550-38956560-TA,13-38956567-38956793-TAACTATATACAATATATAGTTATATATATAGTATA,13-38956588-38956598-TA,13-38956624-38956634-TA,13-38956660-38956670-TA,13-38956696-38956706-TA,13-38956732-38956742-TA,13-38956768-38956778-TA;MOTIFS=TAACTATATACAATATATAGTTATATATATAGTATA,TA;STRUC=<VC61856>	HPRC,HGSVC,1KG-ONT	No	0.123	Yes	NA,NA	NA	NA
chr13:38956778	406851	INS	2615	0.9924	0.0213	93	NA	NA	NA	NA	NA	NA	NA	NA	NA	No	ID=13-38956390-38956400-TA,13-38956402-38956414-TA,13-38956440-38956452-TA,13-38956478-38956488-TA,13-38956550-38956560-TA,13-38956567-38956793-TAACTATATACAATATATAGTTATATATATAGTATA,13-38956588-38956598-TA,13-38956624-38956634-TA,13-38956660-38956670-TA,13-38956696-38956706-TA,13-38956732-38956742-TA,13-38956768-38956778-TA;MOTIFS=TAACTATATACAATATATAGTTATATATATAGTATA,TA;STRUC=<VC61856>	HPRC,HGSVC,1KG-ONT	No	0.123	Yes	NA,NA	NA	NA
chr13:38956778	406850	INS	2722	0.9579	0.1885	336	NA	NA	NA	NA	NA	NA	NA	NA	NA	No	ID=13-38956390-38956400-TA,13-38956402-38956414-TA,13-38956440-38956452-TA,13-38956478-38956488-TA,13-38956550-38956560-TA,13-38956567-38956793-TAACTATATACAATATATAGTTATATATATAGTATA,13-38956588-38956598-TA,13-38956624-38956634-TA,13-38956660-38956670-TA,13-38956696-38956706-TA,13-38956732-38956742-TA,13-38956768-38956778-TA;MOTIFS=TAACTATATACAATATATAGTTATATATATAGTATA,TA;STRUC=<VC61856>	HPRC,HGSVC,1KG-ONT	No	0.123	Yes	NA,NA	NA	NA
chr13:38956778	406849	INS	1751	0.8609	0.4778	1	NA	NA	NA	NA	NA	NA	NA	NA	NA	No	ID=13-38956390-38956400-TA,13-38956402-38956414-TA,13-38956440-38956452-TA,13-38956478-38956488-TA,13-38956550-38956560-TA,13-38956567-38956793-TAACTATATACAATATATAGTTATATATATAGTATA,13-38956588-38956598-TA,13-38956624-38956634-TA,13-38956660-38956670-TA,13-38956696-38956706-TA,13-38956732-38956742-TA,13-38956768-38956778-TA;MOTIFS=TAACTATATACAATATATAGTTATATATATAGTATA,TA;STRUC=<VC61856>	HPRC,HGSVC	No	0.123	No	NA,NA	NA	NA
chr13:38956778	406848	INS	4757	0.9216	0.2914	1	NA	NA	NA	NA	NA	NA	NA	NA	NA	No	ID=13-38956390-38956400-TA,13-38956402-38956414-TA,13-38956440-38956452-TA,13-38956478-38956488-TA,13-38956550-38956560-TA,13-38956567-38956793-TAACTATATACAATATATAGTTATATATATAGTATA,13-38956588-38956598-TA,13-38956624-38956634-TA,13-38956660-38956670-TA,13-38956696-38956706-TA,13-38956732-38956742-TA,13-38956768-38956778-TA;MOTIFS=TAACTATATACAATATATAGTTATATATATAGTATA,TA;STRUC=<VC61856>	HPRC,HGSVC	No	0.123	No	NA,NA	NA	NA
chr13:38956778	406847	INS	2285	0.8775	0.4771	127	NA	NA	NA	NA	NA	NA	NA	NA	NA	No	ID=13-38956390-38956400-TA,13-38956402-38956414-TA,13-38956440-38956452-TA,13-38956478-38956488-TA,13-38956550-38956560-TA,13-38956567-38956793-TAACTATATACAATATATAGTTATATATATAGTATA,13-38956588-38956598-TA,13-38956624-38956634-TA,13-38956660-38956670-TA,13-38956696-38956706-TA,13-38956732-38956742-TA,13-38956768-38956778-TA;MOTIFS=TAACTATATACAATATATAGTTATATATATAGTATA,TA;STRUC=<VC61856>	HPRC,HGSVC,1KG-ONT	No	0.123	Yes	NA,NA	NA	NA
chr13:38956778	406846	INS	2109	0.8338	0.647	53	NA	NA	NA	NA	NA	NA	NA	NA	NA	No	ID=13-38956390-38956400-TA,13-38956402-38956414-TA,13-38956440-38956452-TA,13-38956478-38956488-TA,13-38956550-38956560-TA,13-38956567-38956793-TAACTATATACAATATATAGTTATATATATAGTATA,13-38956588-38956598-TA,13-38956624-38956634-TA,13-38956660-38956670-TA,13-38956696-38956706-TA,13-38956732-38956742-TA,13-38956768-38956778-TA;MOTIFS=TAACTATATACAATATATAGTTATATATATAGTATA,TA;STRUC=<VC61856>	HPRC,HGSVC,1KG-ONT	No	0.123	Yes	NA,NA	NA	NA
chr13:38956779	406856	INS	4471	0.9753	0.1081	6	NA	NA	NA	NA	NA	NA	NA	NA	NA	No	ID=13-38956390-38956400-TA,13-38956402-38956414-TA,13-38956440-38956452-TA,13-38956478-38956488-TA,13-38956550-38956560-TA,13-38956567-38956793-TAACTATATACAATATATAGTTATATATATAGTATA,13-38956588-38956598-TA,13-38956624-38956634-TA,13-38956660-38956670-TA,13-38956696-38956706-TA,13-38956732-38956742-TA,13-38956768-38956778-TA;MOTIFS=TAACTATATACAATATATAGTTATATATATAGTATA,TA;STRUC=<VC61856>	HPRC,HGSVC	No	0.123	Yes	NA,NA	NA	NA
chr13:38956788	406858	INS	3521	0.8489	0.6139	12	NA	NA	NA	NA	NA	NA	NA	NA	NA	No	ID=13-38956390-38956400-TA,13-38956402-38956414-TA,13-38956440-38956452-TA,13-38956478-38956488-TA,13-38956550-38956560-TA,13-38956567-38956793-TAACTATATACAATATATAGTTATATATATAGTATA,13-38956588-38956598-TA,13-38956624-38956634-TA,13-38956660-38956670-TA,13-38956696-38956706-TA,13-38956732-38956742-TA,13-38956768-38956778-TA;MOTIFS=TAACTATATACAATATATAGTTATATATATAGTATA,TA;STRUC=<VC61856>	HPRC,HGSVC,1KG-ONT	No	0.123	No	NA,NA	NA	NA
chr13:38956788	406857	INS	3313	0.9375	0.235	37	NA	NA	NA	NA	NA	NA	NA	NA	NA	No	ID=13-38956390-38956400-TA,13-38956402-38956414-TA,13-38956440-38956452-TA,13-38956478-38956488-TA,13-38956550-38956560-TA,13-38956567-38956793-TAACTATATACAATATATAGTTATATATATAGTATA,13-38956588-38956598-TA,13-38956624-38956634-TA,13-38956660-38956670-TA,13-38956696-38956706-TA,13-38956732-38956742-TA,13-38956768-38956778-TA;MOTIFS=TAACTATATACAATATATAGTTATATATATAGTATA,TA;STRUC=<VC61856>	HPRC,HGSVC,1KG-ONT	No	0.123	Yes	NA,NA	NA	NA
chr13:38956802	406861	INS	3640	0.8905	0.3864	1	NA	NA	NA	NA	NA	NA	NA	NA	NA	No	ID=13-38956390-38956400-TA,13-38956402-38956414-TA,13-38956440-38956452-TA,13-38956478-38956488-TA,13-38956550-38956560-TA,13-38956567-38956793-TAACTATATACAATATATAGTTATATATATAGTATA,13-38956588-38956598-TA,13-38956624-38956634-TA,13-38956660-38956670-TA,13-38956696-38956706-TA,13-38956732-38956742-TA,13-38956768-38956778-TA;MOTIFS=TAACTATATACAATATATAGTTATATATATAGTATA,TA;STRUC=<VC61856>	HPRC,HGSVC,1KG-ONT	No	0.123	Yes	NA,NA	NA	NA
chr13:38956802	406860	INS	2441	0.8884	0.3935	116	NA	NA	NA	NA	NA	NA	NA	NA	NA	No	ID=13-38956390-38956400-TA,13-38956402-38956414-TA,13-38956440-38956452-TA,13-38956478-38956488-TA,13-38956550-38956560-TA,13-38956567-38956793-TAACTATATACAATATATAGTTATATATATAGTATA,13-38956588-38956598-TA,13-38956624-38956634-TA,13-38956660-38956670-TA,13-38956696-38956706-TA,13-38956732-38956742-TA,13-38956768-38956778-TA;MOTIFS=TAACTATATACAATATATAGTTATATATATAGTATA,TA;STRUC=<VC61856>	HPRC,HGSVC,1KG-ONT	No	0.123	Yes	NA,NA	NA	NA
chr13:38956802	406859	INS	3926	0.8744	0.4612	7	NA	NA	NA	NA	NA	NA	NA	NA	NA	No	ID=13-38956390-38956400-TA,13-38956402-38956414-TA,13-38956440-38956452-TA,13-38956478-38956488-TA,13-38956550-38956560-TA,13-38956567-38956793-TAACTATATACAATATATAGTTATATATATAGTATA,13-38956588-38956598-TA,13-38956624-38956634-TA,13-38956660-38956670-TA,13-38956696-38956706-TA,13-38956732-38956742-TA,13-38956768-38956778-TA;MOTIFS=TAACTATATACAATATATAGTTATATATATAGTATA,TA;STRUC=<VC61856>	HPRC,HGSVC	No	0.123	Yes	NA,NA	NA	NA
chr13:38987963	406862	INS	325	0.8003	0.686	141	STOML3(1.1697e-11,1.308)	NA	NA	NA	NA	NA	NA	NA	NA	No	ID=13-38987732-38987741-AT,13-38987856-38987973-TATGTTATATATAATATATTATATTTTATATAATATAT,13-38987976-38988094-TTATATATAATATATTATATTTTATATCATATATT,13-38988444-38988600-TATATTTTATATCATATATTTTATATATAA,13-38988473-38988487-ATATATTTTATATC,13-38988571-38988631-TATATCATATATTTTATATATAATATATTA,13-38988650-38988659-TA;MOTIFS=TATATTTTATATCATATATTTTATATATAA,TATATCATATATTTTATATATAATATATTA,TTATATATAATATATTATATTTTATATCATATATT,TA,AT,ATATATTTTATATC,TATGTTATATATAATATATTATATTTTATATAATATAT;STRUC=<VC61860>	HPRC,HGSVC	No	0.469	Yes	NA,NA	NA	NA
chr13:38987970	406863	INS	359	0.8161	0.6678	78	STOML3(1.1697e-11,1.308)	NA	NA	NA	NA	NA	NA	NA	NA	No	ID=13-38987732-38987741-AT,13-38987856-38987973-TATGTTATATATAATATATTATATTTTATATAATATAT,13-38987976-38988094-TTATATATAATATATTATATTTTATATCATATATT,13-38988444-38988600-TATATTTTATATCATATATTTTATATATAA,13-38988473-38988487-ATATATTTTATATC,13-38988571-38988631-TATATCATATATTTTATATATAATATATTA,13-38988650-38988659-TA;MOTIFS=TATATTTTATATCATATATTTTATATATAA,TATATCATATATTTTATATATAATATATTA,TTATATATAATATATTATATTTTATATCATATATT,TA,AT,ATATATTTTATATC,TATGTTATATATAATATATTATATTTTATATAATATAT;STRUC=<VC61860>	HPRC,HGSVC	No	0.469	Yes	NA,NA	NA	NA
chr13:38988012	406865	INS	294	0.8055	0.6732	13	STOML3(1.1697e-11,1.308)	NA	NA	NA	NA	NA	NA	NA	NA	No	ID=13-38987732-38987741-AT,13-38987856-38987973-TATGTTATATATAATATATTATATTTTATATAATATAT,13-38987976-38988094-TTATATATAATATATTATATTTTATATCATATATT,13-38988444-38988600-TATATTTTATATCATATATTTTATATATAA,13-38988473-38988487-ATATATTTTATATC,13-38988571-38988631-TATATCATATATTTTATATATAATATATTA,13-38988650-38988659-TA;MOTIFS=TATATTTTATATCATATATTTTATATATAA,TATATCATATATTTTATATATAATATATTA,TTATATATAATATATTATATTTTATATCATATATT,TA,AT,ATATATTTTATATC,TATGTTATATATAATATATTATATTTTATATAATATAT;STRUC=<VC61860>	HPRC,HGSVC	No	0.469	Yes	NA,NA	NA	NA
chr13:38988027	406866	INS	203	0.8001	0.6848	6	STOML3(1.1697e-11,1.308)	NA	NA	NA	NA	NA	NA	NA	NA	No	ID=13-38987732-38987741-AT,13-38987856-38987973-TATGTTATATATAATATATTATATTTTATATAATATAT,13-38987976-38988094-TTATATATAATATATTATATTTTATATCATATATT,13-38988444-38988600-TATATTTTATATCATATATTTTATATATAA,13-38988473-38988487-ATATATTTTATATC,13-38988571-38988631-TATATCATATATTTTATATATAATATATTA,13-38988650-38988659-TA;MOTIFS=TATATTTTATATCATATATTTTATATATAA,TATATCATATATTTTATATATAATATATTA,TTATATATAATATATTATATTTTATATCATATATT,TA,AT,ATATATTTTATATC,TATGTTATATATAATATATTATATTTTATATAATATAT;STRUC=<VC61860>	HPRC,HGSVC	No	0.469	No	NA,NA	NA	NA
chr13:38988055	406867	INS	107	0.8478	0.5456	1	STOML3(1.1697e-11,1.308)	NA	NA	NA	NA	NA	NA	NA	NA	No	ID=13-38987732-38987741-AT,13-38987856-38987973-TATGTTATATATAATATATTATATTTTATATAATATAT,13-38987976-38988094-TTATATATAATATATTATATTTTATATCATATATT,13-38988444-38988600-TATATTTTATATCATATATTTTATATATAA,13-38988473-38988487-ATATATTTTATATC,13-38988571-38988631-TATATCATATATTTTATATATAATATATTA,13-38988650-38988659-TA;MOTIFS=TATATTTTATATCATATATTTTATATATAA,TATATCATATATTTTATATATAATATATTA,TTATATATAATATATTATATTTTATATCATATATT,TA,AT,ATATATTTTATATC,TATGTTATATATAATATATTATATTTTATATAATATAT;STRUC=<VC61860>	HPRC,HGSVC,1KG-ONT	No	0.469	Yes	NA,NA	NA	NA
chr13:38988089	406870	INS	133	0.8622	0.4914	33	STOML3(1.1697e-11,1.308)	NA	NA	NA	NA	NA	NA	NA	NA	No	ID=13-38987732-38987741-AT,13-38987856-38987973-TATGTTATATATAATATATTATATTTTATATAATATAT,13-38987976-38988094-TTATATATAATATATTATATTTTATATCATATATT,13-38988444-38988600-TATATTTTATATCATATATTTTATATATAA,13-38988473-38988487-ATATATTTTATATC,13-38988571-38988631-TATATCATATATTTTATATATAATATATTA,13-38988650-38988659-TA;MOTIFS=TATATTTTATATCATATATTTTATATATAA,TATATCATATATTTTATATATAATATATTA,TTATATATAATATATTATATTTTATATCATATATT,TA,AT,ATATATTTTATATC,TATGTTATATATAATATATTATATTTTATATAATATAT;STRUC=<VC61860>	HPRC,HGSVC,1KG-ONT	No	0.469	Yes	NA,NA	NA	NA
chr13:38988089	406869	INS	98	0.8158	0.6701	53	STOML3(1.1697e-11,1.308)	NA	NA	NA	NA	NA	NA	NA	NA	No	ID=13-38987732-38987741-AT,13-38987856-38987973-TATGTTATATATAATATATTATATTTTATATAATATAT,13-38987976-38988094-TTATATATAATATATTATATTTTATATCATATATT,13-38988444-38988600-TATATTTTATATCATATATTTTATATATAA,13-38988473-38988487-ATATATTTTATATC,13-38988571-38988631-TATATCATATATTTTATATATAATATATTA,13-38988650-38988659-TA;MOTIFS=TATATTTTATATCATATATTTTATATATAA,TATATCATATATTTTATATATAATATATTA,TTATATATAATATATTATATTTTATATCATATATT,TA,AT,ATATATTTTATATC,TATGTTATATATAATATATTATATTTTATATAATATAT;STRUC=<VC61860>	HPRC,HGSVC,1KG-ONT	No	0.469	Yes	NA,NA	NA	NA
chr13:38988089	406868	INS	70	0.8282	0.6597	11	STOML3(1.1697e-11,1.308)	NA	NA	NA	NA	NA	NA	NA	NA	No	ID=13-38987732-38987741-AT,13-38987856-38987973-TATGTTATATATAATATATTATATTTTATATAATATAT,13-38987976-38988094-TTATATATAATATATTATATTTTATATCATATATT,13-38988444-38988600-TATATTTTATATCATATATTTTATATATAA,13-38988473-38988487-ATATATTTTATATC,13-38988571-38988631-TATATCATATATTTTATATATAATATATTA,13-38988650-38988659-TA;MOTIFS=TATATTTTATATCATATATTTTATATATAA,TATATCATATATTTTATATATAATATATTA,TTATATATAATATATTATATTTTATATCATATATT,TA,AT,ATATATTTTATATC,TATGTTATATATAATATATTATATTTTATATAATATAT;STRUC=<VC61860>	HPRC,HGSVC,1KG-ONT	No	0.469	Yes	NA,NA	NA	NA
chr13:38988118	406876	INS	99	0.8804	0.4805	5	STOML3(1.1697e-11,1.308)	NA	NA	NA	NA	NA	NA	NA	NA	No	ID=13-38987732-38987741-AT,13-38987856-38987973-TATGTTATATATAATATATTATATTTTATATAATATAT,13-38987976-38988094-TTATATATAATATATTATATTTTATATCATATATT,13-38988444-38988600-TATATTTTATATCATATATTTTATATATAA,13-38988473-38988487-ATATATTTTATATC,13-38988571-38988631-TATATCATATATTTTATATATAATATATTA,13-38988650-38988659-TA;MOTIFS=TATATTTTATATCATATATTTTATATATAA,TATATCATATATTTTATATATAATATATTA,TTATATATAATATATTATATTTTATATCATATATT,TA,AT,ATATATTTTATATC,TATGTTATATATAATATATTATATTTTATATAATATAT;STRUC=<VC61860>	HPRC,HGSVC,1KG-ONT	No	0.469	Yes	NA,NA	NA	NA
chr13:38988118	406875	INS	309	0.8791	0.4436	8	STOML3(1.1697e-11,1.308)	NA	NA	NA	NA	NA	NA	NA	NA	No	ID=13-38987732-38987741-AT,13-38987856-38987973-TATGTTATATATAATATATTATATTTTATATAATATAT,13-38987976-38988094-TTATATATAATATATTATATTTTATATCATATATT,13-38988444-38988600-TATATTTTATATCATATATTTTATATATAA,13-38988473-38988487-ATATATTTTATATC,13-38988571-38988631-TATATCATATATTTTATATATAATATATTA,13-38988650-38988659-TA;MOTIFS=TATATTTTATATCATATATTTTATATATAA,TATATCATATATTTTATATATAATATATTA,TTATATATAATATATTATATTTTATATCATATATT,TA,AT,ATATATTTTATATC,TATGTTATATATAATATATTATATTTTATATAATATAT;STRUC=<VC61860>	HPRC,HGSVC	No	0.469	No	NA,NA	NA	NA
chr13:38988118	406874	INS	343	0.8282	0.6351	5	STOML3(1.1697e-11,1.308)	NA	NA	NA	NA	NA	NA	NA	NA	No	ID=13-38987732-38987741-AT,13-38987856-38987973-TATGTTATATATAATATATTATATTTTATATAATATAT,13-38987976-38988094-TTATATATAATATATTATATTTTATATCATATATT,13-38988444-38988600-TATATTTTATATCATATATTTTATATATAA,13-38988473-38988487-ATATATTTTATATC,13-38988571-38988631-TATATCATATATTTTATATATAATATATTA,13-38988650-38988659-TA;MOTIFS=TATATTTTATATCATATATTTTATATATAA,TATATCATATATTTTATATATAATATATTA,TTATATATAATATATTATATTTTATATCATATATT,TA,AT,ATATATTTTATATC,TATGTTATATATAATATATTATATTTTATATAATATAT;STRUC=<VC61860>	HPRC,HGSVC	No	0.469	No	NA,NA	NA	NA
chr13:38988133	406877	INS	313	0.9142	0.4734	13	STOML3(1.1697e-11,1.308)	NA	NA	NA	NA	NA	NA	NA	NA	No	ID=13-38987732-38987741-AT,13-38987856-38987973-TATGTTATATATAATATATTATATTTTATATAATATAT,13-38987976-38988094-TTATATATAATATATTATATTTTATATCATATATT,13-38988444-38988600-TATATTTTATATCATATATTTTATATATAA,13-38988473-38988487-ATATATTTTATATC,13-38988571-38988631-TATATCATATATTTTATATATAATATATTA,13-38988650-38988659-TA;MOTIFS=TATATTTTATATCATATATTTTATATATAA,TATATCATATATTTTATATATAATATATTA,TTATATATAATATATTATATTTTATATCATATATT,TA,AT,ATATATTTTATATC,TATGTTATATATAATATATTATATTTTATATAATATAT;STRUC=<VC61860>	HPRC,HGSVC	No	0.469	Yes	NA,NA	NA	NA
chr13:38988138	406880	INS	235	0.8345	0.5982	5	STOML3(1.1697e-11,1.308)	NA	NA	NA	NA	NA	NA	NA	NA	No	ID=13-38987732-38987741-AT,13-38987856-38987973-TATGTTATATATAATATATTATATTTTATATAATATAT,13-38987976-38988094-TTATATATAATATATTATATTTTATATCATATATT,13-38988444-38988600-TATATTTTATATCATATATTTTATATATAA,13-38988473-38988487-ATATATTTTATATC,13-38988571-38988631-TATATCATATATTTTATATATAATATATTA,13-38988650-38988659-TA;MOTIFS=TATATTTTATATCATATATTTTATATATAA,TATATCATATATTTTATATATAATATATTA,TTATATATAATATATTATATTTTATATCATATATT,TA,AT,ATATATTTTATATC,TATGTTATATATAATATATTATATTTTATATAATATAT;STRUC=<VC61860>	HPRC,HGSVC	No	0.469	Yes	NA,NA	NA	NA
chr13:38988138	406879	INS	256	0.839	0.5606	5	STOML3(1.1697e-11,1.308)	NA	NA	NA	NA	NA	NA	NA	NA	No	ID=13-38987732-38987741-AT,13-38987856-38987973-TATGTTATATATAATATATTATATTTTATATAATATAT,13-38987976-38988094-TTATATATAATATATTATATTTTATATCATATATT,13-38988444-38988600-TATATTTTATATCATATATTTTATATATAA,13-38988473-38988487-ATATATTTTATATC,13-38988571-38988631-TATATCATATATTTTATATATAATATATTA,13-38988650-38988659-TA;MOTIFS=TATATTTTATATCATATATTTTATATATAA,TATATCATATATTTTATATATAATATATTA,TTATATATAATATATTATATTTTATATCATATATT,TA,AT,ATATATTTTATATC,TATGTTATATATAATATATTATATTTTATATAATATAT;STRUC=<VC61860>	HPRC,HGSVC	No	0.469	Yes	NA,NA	NA	NA
chr13:38988153	406881	INS	345	0.8253	0.6264	11	STOML3(1.1697e-11,1.308)	NA	NA	NA	NA	NA	NA	NA	NA	No	ID=13-38987732-38987741-AT,13-38987856-38987973-TATGTTATATATAATATATTATATTTTATATAATATAT,13-38987976-38988094-TTATATATAATATATTATATTTTATATCATATATT,13-38988444-38988600-TATATTTTATATCATATATTTTATATATAA,13-38988473-38988487-ATATATTTTATATC,13-38988571-38988631-TATATCATATATTTTATATATAATATATTA,13-38988650-38988659-TA;MOTIFS=TATATTTTATATCATATATTTTATATATAA,TATATCATATATTTTATATATAATATATTA,TTATATATAATATATTATATTTTATATCATATATT,TA,AT,ATATATTTTATATC,TATGTTATATATAATATATTATATTTTATATAATATAT;STRUC=<VC61860>	HPRC,HGSVC	No	0.469	No	NA,NA	NA	NA
chr13:38988173	406882	INS	221	0.8234	0.6393	10	STOML3(1.1697e-11,1.308)	NA	NA	NA	NA	NA	NA	NA	NA	No	ID=13-38987732-38987741-AT,13-38987856-38987973-TATGTTATATATAATATATTATATTTTATATAATATAT,13-38987976-38988094-TTATATATAATATATTATATTTTATATCATATATT,13-38988444-38988600-TATATTTTATATCATATATTTTATATATAA,13-38988473-38988487-ATATATTTTATATC,13-38988571-38988631-TATATCATATATTTTATATATAATATATTA,13-38988650-38988659-TA;MOTIFS=TATATTTTATATCATATATTTTATATATAA,TATATCATATATTTTATATATAATATATTA,TTATATATAATATATTATATTTTATATCATATATT,TA,AT,ATATATTTTATATC,TATGTTATATATAATATATTATATTTTATATAATATAT;STRUC=<VC61860>	HPRC,HGSVC	No	0.469	Yes	NA,NA	NA	NA
chr13:38988194	406883	INS	63	0.799	0.6892	1	STOML3(1.1697e-11,1.308)	NA	NA	NA	NA	NA	NA	NA	NA	No	ID=13-38987732-38987741-AT,13-38987856-38987973-TATGTTATATATAATATATTATATTTTATATAATATAT,13-38987976-38988094-TTATATATAATATATTATATTTTATATCATATATT,13-38988444-38988600-TATATTTTATATCATATATTTTATATATAA,13-38988473-38988487-ATATATTTTATATC,13-38988571-38988631-TATATCATATATTTTATATATAATATATTA,13-38988650-38988659-TA;MOTIFS=TATATTTTATATCATATATTTTATATATAA,TATATCATATATTTTATATATAATATATTA,TTATATATAATATATTATATTTTATATCATATATT,TA,AT,ATATATTTTATATC,TATGTTATATATAATATATTATATTTTATATAATATAT;STRUC=<VC61860>	HPRC,HGSVC,1KG-ONT	No	0.469	No	NA,NA	NA	NA
chr13:38988309	406884	INS	65	0.8759	0.4416	6	STOML3(1.1697e-11,1.308)	NA	NA	NA	NA	NA	NA	NA	NA	No	ID=13-38987732-38987741-AT,13-38987856-38987973-TATGTTATATATAATATATTATATTTTATATAATATAT,13-38987976-38988094-TTATATATAATATATTATATTTTATATCATATATT,13-38988444-38988600-TATATTTTATATCATATATTTTATATATAA,13-38988473-38988487-ATATATTTTATATC,13-38988571-38988631-TATATCATATATTTTATATATAATATATTA,13-38988650-38988659-TA;MOTIFS=TATATTTTATATCATATATTTTATATATAA,TATATCATATATTTTATATATAATATATTA,TTATATATAATATATTATATTTTATATCATATATT,TA,AT,ATATATTTTATATC,TATGTTATATATAATATATTATATTTTATATAATATAT;STRUC=<VC61860>	HPRC,HGSVC,1KG-ONT	No	0.469	No	NA,NA	NA	NA
chr13:38988320	406887	INS	84	0.8211	0.6643	3	STOML3(1.1697e-11,1.308)	NA	NA	NA	NA	NA	NA	NA	NA	No	ID=13-38987732-38987741-AT,13-38987856-38987973-TATGTTATATATAATATATTATATTTTATATAATATAT,13-38987976-38988094-TTATATATAATATATTATATTTTATATCATATATT,13-38988444-38988600-TATATTTTATATCATATATTTTATATATAA,13-38988473-38988487-ATATATTTTATATC,13-38988571-38988631-TATATCATATATTTTATATATAATATATTA,13-38988650-38988659-TA;MOTIFS=TATATTTTATATCATATATTTTATATATAA,TATATCATATATTTTATATATAATATATTA,TTATATATAATATATTATATTTTATATCATATATT,TA,AT,ATATATTTTATATC,TATGTTATATATAATATATTATATTTTATATAATATAT;STRUC=<VC61860>	HPRC,HGSVC,1KG-ONT	No	0.469	No	NA,NA	NA	NA
chr13:38988320	406886	INS	140	0.8911	0.3803	36	STOML3(1.1697e-11,1.308)	NA	NA	NA	NA	NA	NA	NA	NA	No	ID=13-38987732-38987741-AT,13-38987856-38987973-TATGTTATATATAATATATTATATTTTATATAATATAT,13-38987976-38988094-TTATATATAATATATTATATTTTATATCATATATT,13-38988444-38988600-TATATTTTATATCATATATTTTATATATAA,13-38988473-38988487-ATATATTTTATATC,13-38988571-38988631-TATATCATATATTTTATATATAATATATTA,13-38988650-38988659-TA;MOTIFS=TATATTTTATATCATATATTTTATATATAA,TATATCATATATTTTATATATAATATATTA,TTATATATAATATATTATATTTTATATCATATATT,TA,AT,ATATATTTTATATC,TATGTTATATATAATATATTATATTTTATATAATATAT;STRUC=<VC61860>	HPRC,HGSVC,1KG-ONT	No	0.469	Yes	NA,NA	NA	NA
chr13:38988320	406885	INS	105	0.8586	0.509	46	STOML3(1.1697e-11,1.308)	NA	NA	NA	NA	NA	NA	NA	NA	No	ID=13-38987732-38987741-AT,13-38987856-38987973-TATGTTATATATAATATATTATATTTTATATAATATAT,13-38987976-38988094-TTATATATAATATATTATATTTTATATCATATATT,13-38988444-38988600-TATATTTTATATCATATATTTTATATATAA,13-38988473-38988487-ATATATTTTATATC,13-38988571-38988631-TATATCATATATTTTATATATAATATATTA,13-38988650-38988659-TA;MOTIFS=TATATTTTATATCATATATTTTATATATAA,TATATCATATATTTTATATATAATATATTA,TTATATATAATATATTATATTTTATATCATATATT,TA,AT,ATATATTTTATATC,TATGTTATATATAATATATTATATTTTATATAATATAT;STRUC=<VC61860>	HPRC,HGSVC,1KG-ONT	No	0.469	Yes	NA,NA	NA	NA
chr13:38988334	406888	INS	132	0.8373	0.6121	11	STOML3(1.1697e-11,1.308)	NA	NA	NA	NA	NA	NA	NA	NA	No	ID=13-38987732-38987741-AT,13-38987856-38987973-TATGTTATATATAATATATTATATTTTATATAATATAT,13-38987976-38988094-TTATATATAATATATTATATTTTATATCATATATT,13-38988444-38988600-TATATTTTATATCATATATTTTATATATAA,13-38988473-38988487-ATATATTTTATATC,13-38988571-38988631-TATATCATATATTTTATATATAATATATTA,13-38988650-38988659-TA;MOTIFS=TATATTTTATATCATATATTTTATATATAA,TATATCATATATTTTATATATAATATATTA,TTATATATAATATATTATATTTTATATCATATATT,TA,AT,ATATATTTTATATC,TATGTTATATATAATATATTATATTTTATATAATATAT;STRUC=<VC61860>	HPRC,HGSVC,1KG-ONT	No	0.469	Yes	NA,NA	NA	NA
chr13:38988362	406889	INS	70	0.8396	0.6311	83	STOML3(1.1697e-11,1.308)	NA	NA	NA	NA	NA	NA	NA	NA	No	ID=13-38987732-38987741-AT,13-38987856-38987973-TATGTTATATATAATATATTATATTTTATATAATATAT,13-38987976-38988094-TTATATATAATATATTATATTTTATATCATATATT,13-38988444-38988600-TATATTTTATATCATATATTTTATATATAA,13-38988473-38988487-ATATATTTTATATC,13-38988571-38988631-TATATCATATATTTTATATATAATATATTA,13-38988650-38988659-TA;MOTIFS=TATATTTTATATCATATATTTTATATATAA,TATATCATATATTTTATATATAATATATTA,TTATATATAATATATTATATTTTATATCATATATT,TA,AT,ATATATTTTATATC,TATGTTATATATAATATATTATATTTTATATAATATAT;STRUC=<VC61860>	HPRC,HGSVC	No	0.469	Yes	NA,NA	NA	NA
chr13:38988367	406890	INS	74	0.9162	0.3095	11	STOML3(1.1697e-11,1.308)	NA	NA	NA	NA	NA	NA	NA	NA	No	ID=13-38987732-38987741-AT,13-38987856-38987973-TATGTTATATATAATATATTATATTTTATATAATATAT,13-38987976-38988094-TTATATATAATATATTATATTTTATATCATATATT,13-38988444-38988600-TATATTTTATATCATATATTTTATATATAA,13-38988473-38988487-ATATATTTTATATC,13-38988571-38988631-TATATCATATATTTTATATATAATATATTA,13-38988650-38988659-TA;MOTIFS=TATATTTTATATCATATATTTTATATATAA,TATATCATATATTTTATATATAATATATTA,TTATATATAATATATTATATTTTATATCATATATT,TA,AT,ATATATTTTATATC,TATGTTATATATAATATATTATATTTTATATAATATAT;STRUC=<VC61860>	HPRC,HGSVC,1KG-ONT	No	0.469	Yes	NA,NA	NA	NA
chr13:38988418	406891	INS	68	0.8513	0.6053	7	STOML3(1.1697e-11,1.308)	NA	NA	NA	NA	NA	NA	NA	NA	No	ID=13-38987732-38987741-AT,13-38987856-38987973-TATGTTATATATAATATATTATATTTTATATAATATAT,13-38987976-38988094-TTATATATAATATATTATATTTTATATCATATATT,13-38988444-38988600-TATATTTTATATCATATATTTTATATATAA,13-38988473-38988487-ATATATTTTATATC,13-38988571-38988631-TATATCATATATTTTATATATAATATATTA,13-38988650-38988659-TA;MOTIFS=TATATTTTATATCATATATTTTATATATAA,TATATCATATATTTTATATATAATATATTA,TTATATATAATATATTATATTTTATATCATATATT,TA,AT,ATATATTTTATATC,TATGTTATATATAATATATTATATTTTATATAATATAT;STRUC=<VC61860>	HPRC,HGSVC	No	0.469	Yes	NA,NA	NA	NA
chr13:38988438	406893	INS	130	0.8868	0.4822	2	STOML3(1.1697e-11,1.308)	NA	NA	NA	NA	NA	NA	NA	NA	No	ID=13-38987732-38987741-AT,13-38987856-38987973-TATGTTATATATAATATATTATATTTTATATAATATAT,13-38987976-38988094-TTATATATAATATATTATATTTTATATCATATATT,13-38988444-38988600-TATATTTTATATCATATATTTTATATATAA,13-38988473-38988487-ATATATTTTATATC,13-38988571-38988631-TATATCATATATTTTATATATAATATATTA,13-38988650-38988659-TA;MOTIFS=TATATTTTATATCATATATTTTATATATAA,TATATCATATATTTTATATATAATATATTA,TTATATATAATATATTATATTTTATATCATATATT,TA,AT,ATATATTTTATATC,TATGTTATATATAATATATTATATTTTATATAATATAT;STRUC=<VC61860>	HPRC,HGSVC,1KG-ONT	No	0.469	Yes	NA,NA	NA	NA
chr13:38988438	406892	INS	95	0.9162	0.5808	9	STOML3(1.1697e-11,1.308)	NA	NA	NA	NA	NA	NA	NA	NA	No	ID=13-38987732-38987741-AT,13-38987856-38987973-TATGTTATATATAATATATTATATTTTATATAATATAT,13-38987976-38988094-TTATATATAATATATTATATTTTATATCATATATT,13-38988444-38988600-TATATTTTATATCATATATTTTATATATAA,13-38988473-38988487-ATATATTTTATATC,13-38988571-38988631-TATATCATATATTTTATATATAATATATTA,13-38988650-38988659-TA;MOTIFS=TATATTTTATATCATATATTTTATATATAA,TATATCATATATTTTATATATAATATATTA,TTATATATAATATATTATATTTTATATCATATATT,TA,AT,ATATATTTTATATC,TATGTTATATATAATATATTATATTTTATATAATATAT;STRUC=<VC61860>	HPRC,HGSVC,1KG-ONT	No	0.469	Yes	NA,NA	NA	NA
chr13:38988444	406904	INS	285	0.8192	0.6368	38	STOML3(1.1697e-11,1.308)	NA	NA	NA	NA	NA	NA	NA	NA	No	ID=13-38987732-38987741-AT,13-38987856-38987973-TATGTTATATATAATATATTATATTTTATATAATATAT,13-38987976-38988094-TTATATATAATATATTATATTTTATATCATATATT,13-38988444-38988600-TATATTTTATATCATATATTTTATATATAA,13-38988473-38988487-ATATATTTTATATC,13-38988571-38988631-TATATCATATATTTTATATATAATATATTA,13-38988650-38988659-TA;MOTIFS=TATATTTTATATCATATATTTTATATATAA,TATATCATATATTTTATATATAATATATTA,TTATATATAATATATTATATTTTATATCATATATT,TA,AT,ATATATTTTATATC,TATGTTATATATAATATATTATATTTTATATAATATAT;STRUC=<VC61860>	HPRC,HGSVC	No	0.469	Yes	NA,NA	NA	NA
chr13:38988444	406903	INS	60	0.9354	0.2462	2	STOML3(1.1697e-11,1.308)	NA	NA	NA	NA	NA	NA	NA	NA	No	ID=13-38987732-38987741-AT,13-38987856-38987973-TATGTTATATATAATATATTATATTTTATATAATATAT,13-38987976-38988094-TTATATATAATATATTATATTTTATATCATATATT,13-38988444-38988600-TATATTTTATATCATATATTTTATATATAA,13-38988473-38988487-ATATATTTTATATC,13-38988571-38988631-TATATCATATATTTTATATATAATATATTA,13-38988650-38988659-TA;MOTIFS=TATATTTTATATCATATATTTTATATATAA,TATATCATATATTTTATATATAATATATTA,TTATATATAATATATTATATTTTATATCATATATT,TA,AT,ATATATTTTATATC,TATGTTATATATAATATATTATATTTTATATAATATAT;STRUC=<VC61860>	HPRC,HGSVC	No	0.469	Yes	NA,NA	NA	NA
chr13:38988444	406902	INS	72	0.8803	0.4554	1	STOML3(1.1697e-11,1.308)	NA	NA	NA	NA	NA	NA	NA	NA	No	ID=13-38987732-38987741-AT,13-38987856-38987973-TATGTTATATATAATATATTATATTTTATATAATATAT,13-38987976-38988094-TTATATATAATATATTATATTTTATATCATATATT,13-38988444-38988600-TATATTTTATATCATATATTTTATATATAA,13-38988473-38988487-ATATATTTTATATC,13-38988571-38988631-TATATCATATATTTTATATATAATATATTA,13-38988650-38988659-TA;MOTIFS=TATATTTTATATCATATATTTTATATATAA,TATATCATATATTTTATATATAATATATTA,TTATATATAATATATTATATTTTATATCATATATT,TA,AT,ATATATTTTATATC,TATGTTATATATAATATATTATATTTTATATAATATAT;STRUC=<VC61860>	HPRC,HGSVC	No	0.469	Yes	NA,NA	NA	NA
chr13:38988444	406899	INS	165	0.8478	0.5857	8	STOML3(1.1697e-11,1.308)	NA	NA	NA	NA	NA	NA	NA	NA	No	ID=13-38987732-38987741-AT,13-38987856-38987973-TATGTTATATATAATATATTATATTTTATATAATATAT,13-38987976-38988094-TTATATATAATATATTATATTTTATATCATATATT,13-38988444-38988600-TATATTTTATATCATATATTTTATATATAA,13-38988473-38988487-ATATATTTTATATC,13-38988571-38988631-TATATCATATATTTTATATATAATATATTA,13-38988650-38988659-TA;MOTIFS=TATATTTTATATCATATATTTTATATATAA,TATATCATATATTTTATATATAATATATTA,TTATATATAATATATTATATTTTATATCATATATT,TA,AT,ATATATTTTATATC,TATGTTATATATAATATATTATATTTTATATAATATAT;STRUC=<VC61860>	HPRC,HGSVC,1KG-ONT	No	0.469	Yes	NA,NA	NA	NA
chr13:38988444	406898	INS	458	0.8895	0.4274	15	STOML3(1.1697e-11,1.308)	NA	NA	NA	NA	NA	NA	NA	NA	No	ID=13-38987732-38987741-AT,13-38987856-38987973-TATGTTATATATAATATATTATATTTTATATAATATAT,13-38987976-38988094-TTATATATAATATATTATATTTTATATCATATATT,13-38988444-38988600-TATATTTTATATCATATATTTTATATATAA,13-38988473-38988487-ATATATTTTATATC,13-38988571-38988631-TATATCATATATTTTATATATAATATATTA,13-38988650-38988659-TA;MOTIFS=TATATTTTATATCATATATTTTATATATAA,TATATCATATATTTTATATATAATATATTA,TTATATATAATATATTATATTTTATATCATATATT,TA,AT,ATATATTTTATATC,TATGTTATATATAATATATTATATTTTATATAATATAT;STRUC=<VC61860>	HPRC,HGSVC,1KG-ONT	No	0.469	No	NA,NA	NA	NA
chr13:38988444	406897	INS	492	0.8183	0.6813	106	STOML3(1.1697e-11,1.308)	NA	NA	NA	NA	NA	NA	NA	NA	No	ID=13-38987732-38987741-AT,13-38987856-38987973-TATGTTATATATAATATATTATATTTTATATAATATAT,13-38987976-38988094-TTATATATAATATATTATATTTTATATCATATATT,13-38988444-38988600-TATATTTTATATCATATATTTTATATATAA,13-38988473-38988487-ATATATTTTATATC,13-38988571-38988631-TATATCATATATTTTATATATAATATATTA,13-38988650-38988659-TA;MOTIFS=TATATTTTATATCATATATTTTATATATAA,TATATCATATATTTTATATATAATATATTA,TTATATATAATATATTATATTTTATATCATATATT,TA,AT,ATATATTTTATATC,TATGTTATATATAATATATTATATTTTATATAATATAT;STRUC=<VC61860>	HPRC,HGSVC,1KG-ONT	No	0.469	Yes	NA,NA	NA	NA
chr13:38988444	406896	INS	527	0.8135	0.6972	123	STOML3(1.1697e-11,1.308)	NA	NA	NA	NA	NA	NA	NA	NA	No	ID=13-38987732-38987741-AT,13-38987856-38987973-TATGTTATATATAATATATTATATTTTATATAATATAT,13-38987976-38988094-TTATATATAATATATTATATTTTATATCATATATT,13-38988444-38988600-TATATTTTATATCATATATTTTATATATAA,13-38988473-38988487-ATATATTTTATATC,13-38988571-38988631-TATATCATATATTTTATATATAATATATTA,13-38988650-38988659-TA;MOTIFS=TATATTTTATATCATATATTTTATATATAA,TATATCATATATTTTATATATAATATATTA,TTATATATAATATATTATATTTTATATCATATATT,TA,AT,ATATATTTTATATC,TATGTTATATATAATATATTATATTTTATATAATATAT;STRUC=<VC61860>	HPRC,HGSVC,1KG-ONT	No	0.469	Yes	NA,NA	NA	NA
chr13:38988444	406895	INS	441	0.8379	0.6024	41	STOML3(1.1697e-11,1.308)	NA	NA	NA	NA	NA	NA	NA	NA	No	ID=13-38987732-38987741-AT,13-38987856-38987973-TATGTTATATATAATATATTATATTTTATATAATATAT,13-38987976-38988094-TTATATATAATATATTATATTTTATATCATATATT,13-38988444-38988600-TATATTTTATATCATATATTTTATATATAA,13-38988473-38988487-ATATATTTTATATC,13-38988571-38988631-TATATCATATATTTTATATATAATATATTA,13-38988650-38988659-TA;MOTIFS=TATATTTTATATCATATATTTTATATATAA,TATATCATATATTTTATATATAATATATTA,TTATATATAATATATTATATTTTATATCATATATT,TA,AT,ATATATTTTATATC,TATGTTATATATAATATATTATATTTTATATAATATAT;STRUC=<VC61860>	HPRC,HGSVC,1KG-ONT	No	0.469	Yes	NA,NA	NA	NA
chr13:38988444	406894	INS	79	0.8548	0.5712	2	STOML3(1.1697e-11,1.308)	NA	NA	NA	NA	NA	NA	NA	NA	No	ID=13-38987732-38987741-AT,13-38987856-38987973-TATGTTATATATAATATATTATATTTTATATAATATAT,13-38987976-38988094-TTATATATAATATATTATATTTTATATCATATATT,13-38988444-38988600-TATATTTTATATCATATATTTTATATATAA,13-38988473-38988487-ATATATTTTATATC,13-38988571-38988631-TATATCATATATTTTATATATAATATATTA,13-38988650-38988659-TA;MOTIFS=TATATTTTATATCATATATTTTATATATAA,TATATCATATATTTTATATATAATATATTA,TTATATATAATATATTATATTTTATATCATATATT,TA,AT,ATATATTTTATATC,TATGTTATATATAATATATTATATTTTATATAATATAT;STRUC=<VC61860>	HPRC,HGSVC,1KG-ONT	No	0.469	No	NA,NA	NA	NA
chr13:38988445	406907	INS	175	0.8376	0.5959	18	STOML3(1.1697e-11,1.308)	NA	NA	NA	NA	NA	NA	NA	NA	No	ID=13-38987732-38987741-AT,13-38987856-38987973-TATGTTATATATAATATATTATATTTTATATAATATAT,13-38987976-38988094-TTATATATAATATATTATATTTTATATCATATATT,13-38988444-38988600-TATATTTTATATCATATATTTTATATATAA,13-38988473-38988487-ATATATTTTATATC,13-38988571-38988631-TATATCATATATTTTATATATAATATATTA,13-38988650-38988659-TA;MOTIFS=TATATTTTATATCATATATTTTATATATAA,TATATCATATATTTTATATATAATATATTA,TTATATATAATATATTATATTTTATATCATATATT,TA,AT,ATATATTTTATATC,TATGTTATATATAATATATTATATTTTATATAATATAT;STRUC=<VC61860>	HPRC,HGSVC	No	0.469	Yes	NA,NA	NA	NA
chr13:38988445	406906	INS	140	0.8883	0.4132	127	STOML3(1.1697e-11,1.308)	NA	NA	NA	NA	NA	NA	NA	NA	No	ID=13-38987732-38987741-AT,13-38987856-38987973-TATGTTATATATAATATATTATATTTTATATAATATAT,13-38987976-38988094-TTATATATAATATATTATATTTTATATCATATATT,13-38988444-38988600-TATATTTTATATCATATATTTTATATATAA,13-38988473-38988487-ATATATTTTATATC,13-38988571-38988631-TATATCATATATTTTATATATAATATATTA,13-38988650-38988659-TA;MOTIFS=TATATTTTATATCATATATTTTATATATAA,TATATCATATATTTTATATATAATATATTA,TTATATATAATATATTATATTTTATATCATATATT,TA,AT,ATATATTTTATATC,TATGTTATATATAATATATTATATTTTATATAATATAT;STRUC=<VC61860>	HPRC,HGSVC,1KG-ONT	No	0.469	Yes	NA,NA	NA	NA
chr13:38988445	406905	INS	105	0.8676	0.4673	188	STOML3(1.1697e-11,1.308)	NA	NA	NA	NA	NA	NA	NA	NA	No	ID=13-38987732-38987741-AT,13-38987856-38987973-TATGTTATATATAATATATTATATTTTATATAATATAT,13-38987976-38988094-TTATATATAATATATTATATTTTATATCATATATT,13-38988444-38988600-TATATTTTATATCATATATTTTATATATAA,13-38988473-38988487-ATATATTTTATATC,13-38988571-38988631-TATATCATATATTTTATATATAATATATTA,13-38988650-38988659-TA;MOTIFS=TATATTTTATATCATATATTTTATATATAA,TATATCATATATTTTATATATAATATATTA,TTATATATAATATATTATATTTTATATCATATATT,TA,AT,ATATATTTTATATC,TATGTTATATATAATATATTATATTTTATATAATATAT;STRUC=<VC61860>	HPRC,HGSVC,1KG-ONT	No	0.469	Yes	NA,NA	NA	NA
chr13:38988462	406908	INS	51	0.8822	0.4336	26	STOML3(1.1697e-11,1.308)	NA	NA	NA	NA	NA	NA	NA	NA	No	ID=13-38987732-38987741-AT,13-38987856-38987973-TATGTTATATATAATATATTATATTTTATATAATATAT,13-38987976-38988094-TTATATATAATATATTATATTTTATATCATATATT,13-38988444-38988600-TATATTTTATATCATATATTTTATATATAA,13-38988473-38988487-ATATATTTTATATC,13-38988571-38988631-TATATCATATATTTTATATATAATATATTA,13-38988650-38988659-TA;MOTIFS=TATATTTTATATCATATATTTTATATATAA,TATATCATATATTTTATATATAATATATTA,TTATATATAATATATTATATTTTATATCATATATT,TA,AT,ATATATTTTATATC,TATGTTATATATAATATATTATATTTTATATAATATAT;STRUC=<VC61860>	HPRC,HGSVC	No	0.469	Yes	NA,NA	NA	NA
chr13:38988467	406909	INS	427	0.829	0.6288	77	STOML3(1.1697e-11,1.308)	NA	NA	NA	NA	NA	NA	NA	NA	No	ID=13-38987732-38987741-AT,13-38987856-38987973-TATGTTATATATAATATATTATATTTTATATAATATAT,13-38987976-38988094-TTATATATAATATATTATATTTTATATCATATATT,13-38988444-38988600-TATATTTTATATCATATATTTTATATATAA,13-38988473-38988487-ATATATTTTATATC,13-38988571-38988631-TATATCATATATTTTATATATAATATATTA,13-38988650-38988659-TA;MOTIFS=TATATTTTATATCATATATTTTATATATAA,TATATCATATATTTTATATATAATATATTA,TTATATATAATATATTATATTTTATATCATATATT,TA,AT,ATATATTTTATATC,TATGTTATATATAATATATTATATTTTATATAATATAT;STRUC=<VC61860>	HPRC,HGSVC,1KG-ONT	No	0.469	Yes	NA,NA	NA	NA
chr13:38988474	406911	INS	124	0.8667	0.5222	11	STOML3(1.1697e-11,1.308)	NA	NA	NA	NA	NA	NA	NA	NA	No	ID=13-38987732-38987741-AT,13-38987856-38987973-TATGTTATATATAATATATTATATTTTATATAATATAT,13-38987976-38988094-TTATATATAATATATTATATTTTATATCATATATT,13-38988444-38988600-TATATTTTATATCATATATTTTATATATAA,13-38988473-38988487-ATATATTTTATATC,13-38988571-38988631-TATATCATATATTTTATATATAATATATTA,13-38988650-38988659-TA;MOTIFS=TATATTTTATATCATATATTTTATATATAA,TATATCATATATTTTATATATAATATATTA,TTATATATAATATATTATATTTTATATCATATATT,TA,AT,ATATATTTTATATC,TATGTTATATATAATATATTATATTTTATATAATATAT;STRUC=<VC61860>	HPRC,HGSVC,1KG-ONT	No	0.469	Yes	NA,NA	NA	NA
chr13:38988474	406910	INS	159	0.8811	0.4107	24	STOML3(1.1697e-11,1.308)	NA	NA	NA	NA	NA	NA	NA	NA	No	ID=13-38987732-38987741-AT,13-38987856-38987973-TATGTTATATATAATATATTATATTTTATATAATATAT,13-38987976-38988094-TTATATATAATATATTATATTTTATATCATATATT,13-38988444-38988600-TATATTTTATATCATATATTTTATATATAA,13-38988473-38988487-ATATATTTTATATC,13-38988571-38988631-TATATCATATATTTTATATATAATATATTA,13-38988650-38988659-TA;MOTIFS=TATATTTTATATCATATATTTTATATATAA,TATATCATATATTTTATATATAATATATTA,TTATATATAATATATTATATTTTATATCATATATT,TA,AT,ATATATTTTATATC,TATGTTATATATAATATATTATATTTTATATAATATAT;STRUC=<VC61860>	HPRC,HGSVC,1KG-ONT	No	0.469	Yes	NA,NA	NA	NA
chr13:38988475	406912	INS	75	0.9108	0.3154	79	STOML3(1.1697e-11,1.308)	NA	NA	NA	NA	NA	NA	NA	NA	No	ID=13-38987732-38987741-AT,13-38987856-38987973-TATGTTATATATAATATATTATATTTTATATAATATAT,13-38987976-38988094-TTATATATAATATATTATATTTTATATCATATATT,13-38988444-38988600-TATATTTTATATCATATATTTTATATATAA,13-38988473-38988487-ATATATTTTATATC,13-38988571-38988631-TATATCATATATTTTATATATAATATATTA,13-38988650-38988659-TA;MOTIFS=TATATTTTATATCATATATTTTATATATAA,TATATCATATATTTTATATATAATATATTA,TTATATATAATATATTATATTTTATATCATATATT,TA,AT,ATATATTTTATATC,TATGTTATATATAATATATTATATTTTATATAATATAT;STRUC=<VC61860>	HPRC,HGSVC,1KG-ONT	No	0.469	Yes	NA,NA	NA	NA
chr13:38988478	406913	INS	392	0.8595	0.5159	43	STOML3(1.1697e-11,1.308)	NA	NA	NA	NA	NA	NA	NA	NA	No	ID=13-38987732-38987741-AT,13-38987856-38987973-TATGTTATATATAATATATTATATTTTATATAATATAT,13-38987976-38988094-TTATATATAATATATTATATTTTATATCATATATT,13-38988444-38988600-TATATTTTATATCATATATTTTATATATAA,13-38988473-38988487-ATATATTTTATATC,13-38988571-38988631-TATATCATATATTTTATATATAATATATTA,13-38988650-38988659-TA;MOTIFS=TATATTTTATATCATATATTTTATATATAA,TATATCATATATTTTATATATAATATATTA,TTATATATAATATATTATATTTTATATCATATATT,TA,AT,ATATATTTTATATC,TATGTTATATATAATATATTATATTTTATATAATATAT;STRUC=<VC61860>	HPRC,1KG-ONT	No	0.469	Yes	NA,NA	NA	NA
chr13:38988539	406914	INS	111	0.9132	0.3384	8	STOML3(1.1697e-11,1.308)	NA	NA	NA	NA	NA	NA	NA	NA	No	ID=13-38987732-38987741-AT,13-38987856-38987973-TATGTTATATATAATATATTATATTTTATATAATATAT,13-38987976-38988094-TTATATATAATATATTATATTTTATATCATATATT,13-38988444-38988600-TATATTTTATATCATATATTTTATATATAA,13-38988473-38988487-ATATATTTTATATC,13-38988571-38988631-TATATCATATATTTTATATATAATATATTA,13-38988650-38988659-TA;MOTIFS=TATATTTTATATCATATATTTTATATATAA,TATATCATATATTTTATATATAATATATTA,TTATATATAATATATTATATTTTATATCATATATT,TA,AT,ATATATTTTATATC,TATGTTATATATAATATATTATATTTTATATAATATAT;STRUC=<VC61860>	HPRC,HGSVC,1KG-ONT	No	0.469	Yes	NA,NA	NA	NA
chr13:38988564	406916	INS	315	0.8479	0.5615	29	STOML3(1.1697e-11,1.308)	NA	NA	NA	NA	NA	NA	NA	NA	No	ID=13-38987732-38987741-AT,13-38987856-38987973-TATGTTATATATAATATATTATATTTTATATAATATAT,13-38987976-38988094-TTATATATAATATATTATATTTTATATCATATATT,13-38988444-38988600-TATATTTTATATCATATATTTTATATATAA,13-38988473-38988487-ATATATTTTATATC,13-38988571-38988631-TATATCATATATTTTATATATAATATATTA,13-38988650-38988659-TA;MOTIFS=TATATTTTATATCATATATTTTATATATAA,TATATCATATATTTTATATATAATATATTA,TTATATATAATATATTATATTTTATATCATATATT,TA,AT,ATATATTTTATATC,TATGTTATATATAATATATTATATTTTATATAATATAT;STRUC=<VC61860>	HPRC,HGSVC	No	0.469	Yes	NA,NA	NA	NA
chr13:38988564	406915	INS	255	0.7991	0.6959	11	STOML3(1.1697e-11,1.308)	NA	NA	NA	NA	NA	NA	NA	NA	No	ID=13-38987732-38987741-AT,13-38987856-38987973-TATGTTATATATAATATATTATATTTTATATAATATAT,13-38987976-38988094-TTATATATAATATATTATATTTTATATCATATATT,13-38988444-38988600-TATATTTTATATCATATATTTTATATATAA,13-38988473-38988487-ATATATTTTATATC,13-38988571-38988631-TATATCATATATTTTATATATAATATATTA,13-38988650-38988659-TA;MOTIFS=TATATTTTATATCATATATTTTATATATAA,TATATCATATATTTTATATATAATATATTA,TTATATATAATATATTATATTTTATATCATATATT,TA,AT,ATATATTTTATATC,TATGTTATATATAATATATTATATTTTATATAATATAT;STRUC=<VC61860>	HPRC,HGSVC	No	0.469	Yes	NA,NA	NA	NA
chr13:38988594	406917	INS	290	0.8282	0.6353	8	STOML3(1.1697e-11,1.308)	NA	NA	NA	NA	NA	NA	NA	NA	No	ID=13-38987732-38987741-AT,13-38987856-38987973-TATGTTATATATAATATATTATATTTTATATAATATAT,13-38987976-38988094-TTATATATAATATATTATATTTTATATCATATATT,13-38988444-38988600-TATATTTTATATCATATATTTTATATATAA,13-38988473-38988487-ATATATTTTATATC,13-38988571-38988631-TATATCATATATTTTATATATAATATATTA,13-38988650-38988659-TA;MOTIFS=TATATTTTATATCATATATTTTATATATAA,TATATCATATATTTTATATATAATATATTA,TTATATATAATATATTATATTTTATATCATATATT,TA,AT,ATATATTTTATATC,TATGTTATATATAATATATTATATTTTATATAATATAT;STRUC=<VC61860>	HPRC,HGSVC	No	0.469	Yes	NA,NA	NA	NA
