## Supplemental Table 3 for "Population-scale Long-read Sequencing in the *All of Us* Research Program": AoU_strict_SV_summary.csv (part 49 of 233)

SV coordinate	SV ID	SV type	SV length	Confidence score	Calibration sensitivity	AoU cohort sample count	OMIM genes intersected(pLI, LOEUF)	Disease genes intersected(pLI, LOEUF)	Cancer genes intersected(pLI, LOEUF)	ACMG genes intersected(pLI, LOEUF)	OMIM CDS intersected(pLI, LOEUF)	Disease CDS intersected(pLI, LOEUF)	Cancer CDS intersected(pLI, LOEUF)	ACMG CDS intersected(pLI, LOEUF)	Regulatory element intersected	SegDUP association(INS:within 1kb, DEL:intersect)	Tandem repeats intersected	Detected in other LR datasets(HPRC,HGSVC,1KG-ONT)	Detected in AoU SR(990/1,027 AoU Phase I matched samples)	CADD-SV score	Detected in 1KG SR	SR validation	LR assembly-supported	Locityper validation (percentage of carriers with allele differences <20 between the identified and Locityper calls.)
chr13:38988601	406919	INS	109	0.8529	0.545	13	STOML3(1.1697e-11,1.308)	NA	NA	NA	NA	NA	NA	NA	NA	No	ID=13-38987732-38987741-AT,13-38987856-38987973-TATGTTATATATAATATATTATATTTTATATAATATAT,13-38987976-38988094-TTATATATAATATATTATATTTTATATCATATATT,13-38988444-38988600-TATATTTTATATCATATATTTTATATATAA,13-38988473-38988487-ATATATTTTATATC,13-38988571-38988631-TATATCATATATTTTATATATAATATATTA,13-38988650-38988659-TA;MOTIFS=TATATTTTATATCATATATTTTATATATAA,TATATCATATATTTTATATATAATATATTA,TTATATATAATATATTATATTTTATATCATATATT,TA,AT,ATATATTTTATATC,TATGTTATATATAATATATTATATTTTATATAATATAT;STRUC=<VC61860>	HPRC,HGSVC,1KG-ONT	No	0.469	Yes	NA,NA	NA	NA
chr13:38988601	406918	INS	75	0.8327	0.6233	7	STOML3(1.1697e-11,1.308)	NA	NA	NA	NA	NA	NA	NA	NA	No	ID=13-38987732-38987741-AT,13-38987856-38987973-TATGTTATATATAATATATTATATTTTATATAATATAT,13-38987976-38988094-TTATATATAATATATTATATTTTATATCATATATT,13-38988444-38988600-TATATTTTATATCATATATTTTATATATAA,13-38988473-38988487-ATATATTTTATATC,13-38988571-38988631-TATATCATATATTTTATATATAATATATTA,13-38988650-38988659-TA;MOTIFS=TATATTTTATATCATATATTTTATATATAA,TATATCATATATTTTATATATAATATATTA,TTATATATAATATATTATATTTTATATCATATATT,TA,AT,ATATATTTTATATC,TATGTTATATATAATATATTATATTTTATATAATATAT;STRUC=<VC61860>	HPRC,HGSVC,1KG-ONT	No	0.469	No	NA,NA	NA	NA
chr13:38988611	406920	INS	116	0.8273	0.6371	8	STOML3(1.1697e-11,1.308)	NA	NA	NA	NA	NA	NA	NA	NA	No	ID=13-38987732-38987741-AT,13-38987856-38987973-TATGTTATATATAATATATTATATTTTATATAATATAT,13-38987976-38988094-TTATATATAATATATTATATTTTATATCATATATT,13-38988444-38988600-TATATTTTATATCATATATTTTATATATAA,13-38988473-38988487-ATATATTTTATATC,13-38988571-38988631-TATATCATATATTTTATATATAATATATTA,13-38988650-38988659-TA;MOTIFS=TATATTTTATATCATATATTTTATATATAA,TATATCATATATTTTATATATAATATATTA,TTATATATAATATATTATATTTTATATCATATATT,TA,AT,ATATATTTTATATC,TATGTTATATATAATATATTATATTTTATATAATATAT;STRUC=<VC61860>	HPRC,HGSVC,1KG-ONT	No	0.469	No	NA,NA	NA	NA
chr13:38988621	406921	INS	101	0.8243	0.6632	6	STOML3(1.1697e-11,1.308)	NA	NA	NA	NA	NA	NA	NA	NA	No	ID=13-38987732-38987741-AT,13-38987856-38987973-TATGTTATATATAATATATTATATTTTATATAATATAT,13-38987976-38988094-TTATATATAATATATTATATTTTATATCATATATT,13-38988444-38988600-TATATTTTATATCATATATTTTATATATAA,13-38988473-38988487-ATATATTTTATATC,13-38988571-38988631-TATATCATATATTTTATATATAATATATTA,13-38988650-38988659-TA;MOTIFS=TATATTTTATATCATATATTTTATATATAA,TATATCATATATTTTATATATAATATATTA,TTATATATAATATATTATATTTTATATCATATATT,TA,AT,ATATATTTTATATC,TATGTTATATATAATATATTATATTTTATATAATATAT;STRUC=<VC61860>	HPRC,HGSVC,1KG-ONT	No	0.469	Yes	NA,NA	NA	NA
chr13:38988629	406922	INS	67	0.8508	0.5924	10	STOML3(1.1697e-11,1.308)	NA	NA	NA	NA	NA	NA	NA	NA	No	ID=13-38987732-38987741-AT,13-38987856-38987973-TATGTTATATATAATATATTATATTTTATATAATATAT,13-38987976-38988094-TTATATATAATATATTATATTTTATATCATATATT,13-38988444-38988600-TATATTTTATATCATATATTTTATATATAA,13-38988473-38988487-ATATATTTTATATC,13-38988571-38988631-TATATCATATATTTTATATATAATATATTA,13-38988650-38988659-TA;MOTIFS=TATATTTTATATCATATATTTTATATATAA,TATATCATATATTTTATATATAATATATTA,TTATATATAATATATTATATTTTATATCATATATT,TA,AT,ATATATTTTATATC,TATGTTATATATAATATATTATATTTTATATAATATAT;STRUC=<VC61860>	HPRC,HGSVC	No	0.469	No	NA,NA	NA	NA
chr13:38988679	406923	INS	135	0.8493	0.6168	6	STOML3(1.1697e-11,1.308)	NA	NA	NA	NA	NA	NA	NA	NA	No	NA	HPRC,HGSVC,1KG-ONT	No	0.469	Yes	NA,NA	NA	NA
chr13:39066218	406925	INS	336	0.8905	0.4014	1	NA	NA	NA	NA	NA	NA	NA	NA	NA	No	NA	HPRC	Yes	3.188	No	NA,NA	NA	NA
chr13:39066218	406924	INS	318	0.9289	0.2673	2	NA	NA	NA	NA	NA	NA	NA	NA	NA	No	NA	HPRC	Yes	3.188	Yes	NA,NA	NA	NA
chr13:39173379	406926	DEL	4103	0.9003	0.3799	281	NA	NA	NA	NA	NA	NA	NA	NA	NA	No	ID=13-39174220-39174229-AAG;MOTIFS=AAG;STRUC=<TR944216>,ID=13-39174658-39174684-TTAT;MOTIFS=TTAT;STRUC=<TR944217>,ID=13-39174695-39174706-TC;MOTIFS=TC;STRUC=<TR944218>	HPRC,HGSVC,1KG-ONT	Yes	3.753	Yes	NA,NA	NA	NA
chr13:39221205	406927	INS	84	0.8535	0.5699	1	LHFPL6(0.11006,0.811)	LHFPL6(0.11006,0.811)	NA	NA	NA	NA	NA	NA	NA	No	NA	NA	No	2.538	No	NA,NA	NA	NA
chr13:39221221	406928	DEL	50	0.8743	0.5391	48	LHFPL6(0.11006,0.811)	LHFPL6(0.11006,0.811)	NA	NA	NA	NA	NA	NA	NA	No	ID=13-39221315-39221324-AG;MOTIFS=AG;STRUC=(AG)n	HPRC,HGSVC,1KG-ONT	No	1.727	Yes	NA,NA	NA	NA
chr13:39229091	406929	DEL	169	0.8219	0.6864	16	LHFPL6(0.11006,0.811)	LHFPL6(0.11006,0.811)	NA	NA	NA	NA	NA	NA	NA	No	NA	HGSVC,1KG-ONT	Yes	2.324	Yes	NA,NA	NA	NA
chr13:39242233	406930	DEL	328	0.9674	0.1254	1	LHFPL6(0.11006,0.811)	LHFPL6(0.11006,0.811)	NA	NA	NA	NA	NA	NA	NA	No	NA	NA	Yes	2.894	No	NA,NA	NA	NA
chr13:39272867	406931	INS	140	0.8662	0.4789	1	LHFPL6(0.11006,0.811)	LHFPL6(0.11006,0.811)	NA	NA	NA	NA	NA	NA	NA	No	ID=13-39272844-39272858-AAGA;MOTIFS=AAGA;STRUC=(AAGA)n,ID=13-39272857-39272870-AAAG;MOTIFS=AAAG;STRUC=<TR944330>	NA	Yes	1.616	No	NA,NA	NA	NA
chr13:39315735	406932	DEL	54	0.8612	0.5179	106	LHFPL6(0.11006,0.811)	LHFPL6(0.11006,0.811)	NA	NA	NA	NA	NA	NA	NA	No	ID=13-39315729-39315743-AT,13-39315744-39315756-AT,13-39315759-39315771-AT,13-39315774-39315788-AT,13-39315789-39315801-AT,13-39315804-39315816-AT,13-39315819-39315833-AT,13-39315836-39315854-AT;MOTIFS=AT;STRUC=<VC61892>	HPRC,HGSVC,1KG-ONT	No	1.568	Yes	NA,NA	NA	NA
chr13:39315744	406934	DEL	77	0.887	0.4233	2	LHFPL6(0.11006,0.811)	LHFPL6(0.11006,0.811)	NA	NA	NA	NA	NA	NA	NA	No	ID=13-39315729-39315743-AT,13-39315744-39315756-AT,13-39315759-39315771-AT,13-39315774-39315788-AT,13-39315789-39315801-AT,13-39315804-39315816-AT,13-39315819-39315833-AT,13-39315836-39315854-AT;MOTIFS=AT;STRUC=<VC61892>	HPRC,HGSVC,1KG-ONT	No	1.517	No	NA,NA	NA	NA
chr13:39315744	406933	DEL	60	0.8839	0.4035	283	LHFPL6(0.11006,0.811)	LHFPL6(0.11006,0.811)	NA	NA	NA	NA	NA	NA	NA	No	ID=13-39315729-39315743-AT,13-39315744-39315756-AT,13-39315759-39315771-AT,13-39315774-39315788-AT,13-39315789-39315801-AT,13-39315804-39315816-AT,13-39315819-39315833-AT,13-39315836-39315854-AT;MOTIFS=AT;STRUC=<VC61892>	HPRC,HGSVC,1KG-ONT	No	1.517	Yes	NA,NA	NA	NA
chr13:39351440	406935	INS	63	0.8857	0.4556	21	LHFPL6(0.11006,0.811)	LHFPL6(0.11006,0.811)	NA	NA	NA	NA	NA	NA	NA	No	NA	HPRC,HGSVC,1KG-ONT	Yes	8.734	Yes	NA,NA	NA	NA
chr13:39352843	406936	DEL	68	0.8527	0.5526	58	LHFPL6(0.11006,0.811)	LHFPL6(0.11006,0.811)	NA	NA	NA	NA	NA	NA	NA	No	ID=13-39352821-39352834-TA,13-39352837-39352849-TA,13-39352853-39352862-TA,13-39352865-39352879-TA,13-39352883-39352892-TA,13-39352895-39352907-TA,13-39352911-39352923-TA,13-39352927-39352936-TA,13-39352941-39352953-TA,13-39352950-39352963-ATAC,13-39352960-39352973-AC,13-39352972-39352989-AT,13-39352990-39353006-T;MOTIFS=TA,AT,AC,ATAC,T;STRUC=<VC61896>	HGSVC,1KG-ONT	No	3.474	Yes	NA,NA	NA	NA
chr13:39352847	406937	DEL	64	0.8218	0.6488	13	LHFPL6(0.11006,0.811)	LHFPL6(0.11006,0.811)	NA	NA	NA	NA	NA	NA	NA	No	ID=13-39352821-39352834-TA,13-39352837-39352849-TA,13-39352853-39352862-TA,13-39352865-39352879-TA,13-39352883-39352892-TA,13-39352895-39352907-TA,13-39352911-39352923-TA,13-39352927-39352936-TA,13-39352941-39352953-TA,13-39352950-39352963-ATAC,13-39352960-39352973-AC,13-39352972-39352989-AT,13-39352990-39353006-T;MOTIFS=TA,AT,AC,ATAC,T;STRUC=<VC61896>	HGSVC,1KG-ONT	No	3.474	Yes	NA,NA	NA	NA
chr13:39352861	406939	DEL	80	0.8545	0.5266	8	LHFPL6(0.11006,0.811)	LHFPL6(0.11006,0.811)	NA	NA	NA	NA	NA	NA	NA	No	ID=13-39352821-39352834-TA,13-39352837-39352849-TA,13-39352853-39352862-TA,13-39352865-39352879-TA,13-39352883-39352892-TA,13-39352895-39352907-TA,13-39352911-39352923-TA,13-39352927-39352936-TA,13-39352941-39352953-TA,13-39352950-39352963-ATAC,13-39352960-39352973-AC,13-39352972-39352989-AT,13-39352990-39353006-T;MOTIFS=TA,AT,AC,ATAC,T;STRUC=<VC61896>	HGSVC	No	3.745	Yes	NA,NA	NA	NA
chr13:39352871	406940	DEL	70	0.8568	0.5083	3	LHFPL6(0.11006,0.811)	LHFPL6(0.11006,0.811)	NA	NA	NA	NA	NA	NA	NA	No	ID=13-39352821-39352834-TA,13-39352837-39352849-TA,13-39352853-39352862-TA,13-39352865-39352879-TA,13-39352883-39352892-TA,13-39352895-39352907-TA,13-39352911-39352923-TA,13-39352927-39352936-TA,13-39352941-39352953-TA,13-39352950-39352963-ATAC,13-39352960-39352973-AC,13-39352972-39352989-AT,13-39352990-39353006-T;MOTIFS=TA,AT,AC,ATAC,T;STRUC=<VC61896>	HGSVC,1KG-ONT	No	2.886	No	NA,NA	NA	NA
chr13:39352875	406941	DEL	66	0.9002	0.364	17	LHFPL6(0.11006,0.811)	LHFPL6(0.11006,0.811)	NA	NA	NA	NA	NA	NA	NA	No	ID=13-39352821-39352834-TA,13-39352837-39352849-TA,13-39352853-39352862-TA,13-39352865-39352879-TA,13-39352883-39352892-TA,13-39352895-39352907-TA,13-39352911-39352923-TA,13-39352927-39352936-TA,13-39352941-39352953-TA,13-39352950-39352963-ATAC,13-39352960-39352973-AC,13-39352972-39352989-AT,13-39352990-39353006-T;MOTIFS=TA,AT,AC,ATAC,T;STRUC=<VC61896>	HGSVC,1KG-ONT	No	2.886	Yes	NA,NA	NA	NA
chr13:39352881	406942	DEL	60	0.8683	0.4695	44	LHFPL6(0.11006,0.811)	LHFPL6(0.11006,0.811)	NA	NA	NA	NA	NA	NA	NA	No	ID=13-39352821-39352834-TA,13-39352837-39352849-TA,13-39352853-39352862-TA,13-39352865-39352879-TA,13-39352883-39352892-TA,13-39352895-39352907-TA,13-39352911-39352923-TA,13-39352927-39352936-TA,13-39352941-39352953-TA,13-39352950-39352963-ATAC,13-39352960-39352973-AC,13-39352972-39352989-AT,13-39352990-39353006-T;MOTIFS=TA,AT,AC,ATAC,T;STRUC=<VC61896>	HGSVC,1KG-ONT	No	2.875	Yes	NA,NA	NA	NA
chr13:39352904	406943	DEL	68	0.8494	0.6223	1	LHFPL6(0.11006,0.811)	LHFPL6(0.11006,0.811)	NA	NA	NA	NA	NA	NA	NA	No	ID=13-39352821-39352834-TA,13-39352837-39352849-TA,13-39352853-39352862-TA,13-39352865-39352879-TA,13-39352883-39352892-TA,13-39352895-39352907-TA,13-39352911-39352923-TA,13-39352927-39352936-TA,13-39352941-39352953-TA,13-39352950-39352963-ATAC,13-39352960-39352973-AC,13-39352972-39352989-AT,13-39352990-39353006-T;MOTIFS=TA,AT,AC,ATAC,T;STRUC=<VC61896>	HGSVC,1KG-ONT	No	2.821	No	NA,NA	NA	NA
chr13:39352909	406945	INS	96	0.8545	0.5414	37	LHFPL6(0.11006,0.811)	LHFPL6(0.11006,0.811)	NA	NA	NA	NA	NA	NA	NA	No	ID=13-39352821-39352834-TA,13-39352837-39352849-TA,13-39352853-39352862-TA,13-39352865-39352879-TA,13-39352883-39352892-TA,13-39352895-39352907-TA,13-39352911-39352923-TA,13-39352927-39352936-TA,13-39352941-39352953-TA,13-39352950-39352963-ATAC,13-39352960-39352973-AC,13-39352972-39352989-AT,13-39352990-39353006-T;MOTIFS=TA,AT,AC,ATAC,T;STRUC=<VC61896>	HPRC,HGSVC,1KG-ONT	No	1.616	Yes	NA,NA	NA	NA
chr13:39352909	406944	INS	68	0.8622	0.529	29	LHFPL6(0.11006,0.811)	LHFPL6(0.11006,0.811)	NA	NA	NA	NA	NA	NA	NA	No	ID=13-39352821-39352834-TA,13-39352837-39352849-TA,13-39352853-39352862-TA,13-39352865-39352879-TA,13-39352883-39352892-TA,13-39352895-39352907-TA,13-39352911-39352923-TA,13-39352927-39352936-TA,13-39352941-39352953-TA,13-39352950-39352963-ATAC,13-39352960-39352973-AC,13-39352972-39352989-AT,13-39352990-39353006-T;MOTIFS=TA,AT,AC,ATAC,T;STRUC=<VC61896>	HPRC,HGSVC,1KG-ONT	No	1.616	Yes	NA,NA	NA	NA
chr13:39352913	406947	INS	62	0.9452	0.4793	2	LHFPL6(0.11006,0.811)	LHFPL6(0.11006,0.811)	NA	NA	NA	NA	NA	NA	NA	No	ID=13-39352821-39352834-TA,13-39352837-39352849-TA,13-39352853-39352862-TA,13-39352865-39352879-TA,13-39352883-39352892-TA,13-39352895-39352907-TA,13-39352911-39352923-TA,13-39352927-39352936-TA,13-39352941-39352953-TA,13-39352950-39352963-ATAC,13-39352960-39352973-AC,13-39352972-39352989-AT,13-39352990-39353006-T;MOTIFS=TA,AT,AC,ATAC,T;STRUC=<VC61896>	HPRC,HGSVC,1KG-ONT	No	1.616	No	NA,NA	NA	NA
chr13:39352916	406948	DEL	56	0.8095	0.6517	14	LHFPL6(0.11006,0.811)	LHFPL6(0.11006,0.811)	NA	NA	NA	NA	NA	NA	NA	No	ID=13-39352821-39352834-TA,13-39352837-39352849-TA,13-39352853-39352862-TA,13-39352865-39352879-TA,13-39352883-39352892-TA,13-39352895-39352907-TA,13-39352911-39352923-TA,13-39352927-39352936-TA,13-39352941-39352953-TA,13-39352950-39352963-ATAC,13-39352960-39352973-AC,13-39352972-39352989-AT,13-39352990-39353006-T;MOTIFS=TA,AT,AC,ATAC,T;STRUC=<VC61896>	HGSVC,1KG-ONT	No	2.833	Yes	NA,NA	NA	NA
chr13:39352920	406949	DEL	52	0.7988	0.6917	69	LHFPL6(0.11006,0.811)	LHFPL6(0.11006,0.811)	NA	NA	NA	NA	NA	NA	NA	No	ID=13-39352821-39352834-TA,13-39352837-39352849-TA,13-39352853-39352862-TA,13-39352865-39352879-TA,13-39352883-39352892-TA,13-39352895-39352907-TA,13-39352911-39352923-TA,13-39352927-39352936-TA,13-39352941-39352953-TA,13-39352950-39352963-ATAC,13-39352960-39352973-AC,13-39352972-39352989-AT,13-39352990-39353006-T;MOTIFS=TA,AT,AC,ATAC,T;STRUC=<VC61896>	HGSVC,1KG-ONT	No	2.807	Yes	NA,NA	NA	NA
chr13:39360045	406950	DEL	1298	0.9106	0.3326	667	LHFPL6(0.11006,0.811)	LHFPL6(0.11006,0.811)	NA	NA	NA	NA	NA	NA	NA	No	ID=13-39360010-39360039-TTTTG,13-39360756-39360771-A,13-39361182-39361192-ATT,13-39361322-39361331-T;MOTIFS=ATT,T,TTTTG,A;STRUC=<VC61897>	HPRC,HGSVC,1KG-ONT	Yes	1.439	Yes	NA,NA	NA	NA
chr13:39369567	406958	INS	85	0.81	0.6576	3	LHFPL6(0.11006,0.811)	LHFPL6(0.11006,0.811)	NA	NA	NA	NA	NA	NA	NA	No	NA	HPRC,HGSVC,1KG-ONT	Yes	3.322	No	NA,NA	NA	NA
chr13:39369567	406957	INS	88	0.8907	0.4154	3	LHFPL6(0.11006,0.811)	LHFPL6(0.11006,0.811)	NA	NA	NA	NA	NA	NA	NA	No	NA	HPRC,HGSVC	Yes	3.322	No	NA,NA	NA	NA
chr13:39369567	406956	INS	80	0.8278	0.6197	35	LHFPL6(0.11006,0.811)	LHFPL6(0.11006,0.811)	NA	NA	NA	NA	NA	NA	NA	No	NA	HPRC,HGSVC,1KG-ONT	Yes	3.322	Yes	NA,NA	NA	NA
chr13:39369567	406955	INS	72	0.8133	0.6702	20	LHFPL6(0.11006,0.811)	LHFPL6(0.11006,0.811)	NA	NA	NA	NA	NA	NA	NA	No	NA	HPRC,HGSVC,1KG-ONT	Yes	3.322	Yes	NA,NA	NA	NA
chr13:39369567	406954	INS	68	0.8456	0.5455	39	LHFPL6(0.11006,0.811)	LHFPL6(0.11006,0.811)	NA	NA	NA	NA	NA	NA	NA	No	NA	HPRC,HGSVC,1KG-ONT	Yes	3.322	Yes	NA,NA	NA	NA
chr13:39369567	406953	INS	64	0.9202	0.4657	68	LHFPL6(0.11006,0.811)	LHFPL6(0.11006,0.811)	NA	NA	NA	NA	NA	NA	NA	No	NA	HPRC,HGSVC,1KG-ONT	Yes	3.322	Yes	NA,NA	NA	NA
chr13:39369567	406952	INS	60	0.8982	0.3687	69	LHFPL6(0.11006,0.811)	LHFPL6(0.11006,0.811)	NA	NA	NA	NA	NA	NA	NA	No	NA	HPRC,HGSVC,1KG-ONT	Yes	3.322	Yes	NA,NA	NA	NA
chr13:39369567	406951	INS	52	0.8662	0.5101	67	LHFPL6(0.11006,0.811)	LHFPL6(0.11006,0.811)	NA	NA	NA	NA	NA	NA	NA	No	NA	HPRC,HGSVC,1KG-ONT	Yes	3.322	Yes	NA,NA	NA	NA
chr13:39369568	406960	INS	132	0.9276	0.4305	67	LHFPL6(0.11006,0.811)	LHFPL6(0.11006,0.811)	NA	NA	NA	NA	NA	NA	NA	No	ID=13-39369567-39369600-TTCC;MOTIFS=TTCC;STRUC=(TTCC)n	HPRC,HGSVC	Yes	3.322	Yes	NA,NA	NA	NA
chr13:39369568	406959	INS	56	0.8637	0.4702	24	LHFPL6(0.11006,0.811)	LHFPL6(0.11006,0.811)	NA	NA	NA	NA	NA	NA	NA	No	ID=13-39369567-39369600-TTCC;MOTIFS=TTCC;STRUC=(TTCC)n	HPRC,HGSVC,1KG-ONT	Yes	3.322	Yes	NA,NA	NA	NA
chr13:39369597	406969	INS	80	0.906	0.3511	13	LHFPL6(0.11006,0.811)	LHFPL6(0.11006,0.811)	NA	NA	NA	NA	NA	NA	NA	No	ID=13-39369567-39369600-TTCC;MOTIFS=TTCC;STRUC=(TTCC)n	HPRC,HGSVC,1KG-ONT	Yes	3.322	No	NA,NA	NA	NA
chr13:39369597	406968	INS	76	0.8916	0.3806	36	LHFPL6(0.11006,0.811)	LHFPL6(0.11006,0.811)	NA	NA	NA	NA	NA	NA	NA	No	ID=13-39369567-39369600-TTCC;MOTIFS=TTCC;STRUC=(TTCC)n	HPRC,HGSVC,1KG-ONT	Yes	3.322	Yes	NA,NA	NA	NA
chr13:39369597	406967	INS	72	0.8505	0.5659	23	LHFPL6(0.11006,0.811)	LHFPL6(0.11006,0.811)	NA	NA	NA	NA	NA	NA	NA	No	ID=13-39369567-39369600-TTCC;MOTIFS=TTCC;STRUC=(TTCC)n	HPRC,HGSVC,1KG-ONT	Yes	3.322	Yes	NA,NA	NA	NA
chr13:39369597	406966	INS	60	0.8954	0.3822	19	LHFPL6(0.11006,0.811)	LHFPL6(0.11006,0.811)	NA	NA	NA	NA	NA	NA	NA	No	ID=13-39369567-39369600-TTCC;MOTIFS=TTCC;STRUC=(TTCC)n	HPRC,HGSVC,1KG-ONT	Yes	3.322	Yes	NA,NA	NA	NA
chr13:39369597	406965	INS	68	0.829	0.6167	153	LHFPL6(0.11006,0.811)	LHFPL6(0.11006,0.811)	NA	NA	NA	NA	NA	NA	NA	No	ID=13-39369567-39369600-TTCC;MOTIFS=TTCC;STRUC=(TTCC)n	HPRC,HGSVC,1KG-ONT	Yes	3.322	Yes	NA,NA	NA	NA
chr13:39369597	406964	INS	64	0.8728	0.4677	96	LHFPL6(0.11006,0.811)	LHFPL6(0.11006,0.811)	NA	NA	NA	NA	NA	NA	NA	No	ID=13-39369567-39369600-TTCC;MOTIFS=TTCC;STRUC=(TTCC)n	HPRC,HGSVC,1KG-ONT	Yes	3.322	Yes	NA,NA	NA	NA
chr13:39369597	406963	INS	52	0.8514	0.5633	4	LHFPL6(0.11006,0.811)	LHFPL6(0.11006,0.811)	NA	NA	NA	NA	NA	NA	NA	No	ID=13-39369567-39369600-TTCC;MOTIFS=TTCC;STRUC=(TTCC)n	HPRC,HGSVC,1KG-ONT	Yes	3.322	No	NA,NA	NA	NA
chr13:39369597	406962	INS	50	0.8591	0.5219	43	LHFPL6(0.11006,0.811)	LHFPL6(0.11006,0.811)	NA	NA	NA	NA	NA	NA	NA	No	ID=13-39369567-39369600-TTCC;MOTIFS=TTCC;STRUC=(TTCC)n	HPRC,HGSVC,1KG-ONT	Yes	3.322	No	NA,NA	NA	NA
chr13:39369598	406970	INS	54	0.8905	0.4164	4	LHFPL6(0.11006,0.811)	LHFPL6(0.11006,0.811)	NA	NA	NA	NA	NA	NA	NA	No	ID=13-39369567-39369600-TTCC;MOTIFS=TTCC;STRUC=(TTCC)n	HPRC,HGSVC,1KG-ONT	Yes	3.322	Yes	NA,NA	NA	NA
chr13:39375608	406972	DEL	194	0.8676	0.5095	186	LHFPL6(0.11006,0.811)	LHFPL6(0.11006,0.811)	NA	NA	NA	NA	NA	NA	NA	No	ID=13-39375689-39375702-A;MOTIFS=A;STRUC=<TR944477>	HPRC,HGSVC,1KG-ONT	Yes	3.61	Yes	NA,NA	NA	NA
chr13:39454332	406973	DEL	322	0.9948	0.0134	964	LHFPL6(0.11006,0.811)	LHFPL6(0.11006,0.811)	NA	NA	NA	NA	NA	NA	NA	No	ID=13-39454628-39454656-A;MOTIFS=A;STRUC=(A)n	HPRC,HGSVC,1KG-ONT	Yes	4.283	Yes	NA,NA	NA	NA
chr13:39507490	406975	DEL	67	0.8256	0.614	7	LHFPL6(0.11006,0.811)	LHFPL6(0.11006,0.811)	NA	NA	NA	NA	NA	NA	NA	No	ID=13-39507490-39507624-AAATTGCTGCAGTTTGTATCTGCTTGTCAAATACCATCAGTAATATTCATAATAATGCCAAATATTG;MOTIFS=AAATTGCTGCAGTTTGTATCTGCTTGTCAAATACCATCAGTAATATTCATAATAATGCCAAATATTG;STRUC=<TR944627>,ID=13-39507672-39507681-ATA;MOTIFS=ATA;STRUC=(ATA)n	HPRC	No	3.821	Yes	NA,NA	NA	NA
chr13:39507490	406974	INS	67	0.9647	0.1443	309	LHFPL6(0.11006,0.811)	LHFPL6(0.11006,0.811)	NA	NA	NA	NA	NA	NA	NA	No	NA	HPRC,HGSVC,1KG-ONT	No	2.154	Yes	NA,NA	NA	NA
chr13:39507547	406976	INS	68	0.8894	0.3787	28	LHFPL6(0.11006,0.811)	LHFPL6(0.11006,0.811)	NA	NA	NA	NA	NA	NA	NA	No	ID=13-39507490-39507624-AAATTGCTGCAGTTTGTATCTGCTTGTCAAATACCATCAGTAATATTCATAATAATGCCAAATATTG;MOTIFS=AAATTGCTGCAGTTTGTATCTGCTTGTCAAATACCATCAGTAATATTCATAATAATGCCAAATATTG;STRUC=<TR944627>,ID=13-39507672-39507681-ATA;MOTIFS=ATA;STRUC=(ATA)n	HPRC,HGSVC,1KG-ONT	No	1.636	Yes	NA,NA	NA	NA
chr13:39514910	406977	DEL	99	0.9291	0.2803	1	LHFPL6(0.11006,0.811)	LHFPL6(0.11006,0.811)	NA	NA	NA	NA	NA	NA	NA	No	NA	NA	Yes	14.27	No	NA,NA	NA	NA
chr13:39521147	406978	DEL	498	0.8915	0.4047	6	LHFPL6(0.11006,0.811)	LHFPL6(0.11006,0.811)	NA	NA	NA	NA	NA	NA	NA	No	ID=13-39521588-39521604-TTG;MOTIFS=TTG;STRUC=<TR944647>,ID=13-39521615-39521628-TG;MOTIFS=TG;STRUC=<TR944648>	NA	Yes	5.563	No	NA,NA	NA	NA
chr13:39544617	406979	DEL	6865	0.8215	0.6553	11	LHFPL6(0.11006,0.811)	LHFPL6(0.11006,0.811)	NA	NA	NA	NA	NA	NA	NA	No	ID=13-39545245-39545267-A;MOTIFS=A;STRUC=(A)n,ID=13-39545545-39545555-AAT;MOTIFS=AAT;STRUC=<TR944676>,ID=13-39545906-39545918-CAAA;MOTIFS=CAAA;STRUC=<TR944677>,ID=13-39547524-39547533-ATT;MOTIFS=ATT;STRUC=<TR944678>,ID=13-39548305-39548314-GTT;MOTIFS=GTT;STRUC=(GTT)n,ID=13-39548527-39548536-TGA;MOTIFS=TGA;STRUC=<TR944679>,ID=13-39548563-39548572-A;MOTIFS=A;STRUC=<TR944680>,ID=13-39549124-39549137-GATG;MOTIFS=GATG;STRUC=(GATG)n,ID=13-39549175-39549185-A;MOTIFS=A;STRUC=<TR944681>,ID=13-39549863-39549872-ACA;MOTIFS=ACA;STRUC=<TR944682>,ID=13-39550748-39550757-TTA;MOTIFS=TTA;STRUC=<TR944683>	HGSVC,1KG-ONT	Yes	3.372	Yes	NA,NA	NA	NA
chr13:39556866	406980	INS	332	0.9382	0.231	37	LHFPL6(0.11006,0.811)	LHFPL6(0.11006,0.811)	NA	NA	NA	NA	NA	NA	NA	No	NA	HPRC,HGSVC,1KG-ONT	Yes	4.07	Yes	NA,NA	NA	NA
chr13:39562407	406982	INS	68	0.8552	0.5493	5	LHFPL6(0.11006,0.811)	LHFPL6(0.11006,0.811)	NA	NA	NA	NA	NA	NA	NA	No	ID=13-39562327-39562341-GT,13-39562340-39562350-TA,13-39562351-39562360-AT,13-39562361-39562388-ATATACAT,13-39562375-39562379-AT,13-39562389-39562398-AT,13-39562401-39562449-ATATACAC,13-39562417-39562421-AT,13-39562417-39562448-ATATACAT,13-39562423-39562429-AT,13-39562425-39562447-ATATACATATATACATATATAC,13-39562491-39562522-ATATACAT,13-39562585-39562609-ATATACAT,13-39562629-39562638-AT,13-39562679-39562696-AC,13-39562695-39562708-AT,13-39562707-39562719-AC;MOTIFS=ATATACAC,ATATACAT,TA,AT,GT,AC,ATATACATATATACATATATAC;STRUC=<VC61921>	HPRC,HGSVC,1KG-ONT	No	1.616	Yes	NA,NA	NA	NA
chr13:39562407	406981	INS	62	0.8873	0.4205	42	LHFPL6(0.11006,0.811)	LHFPL6(0.11006,0.811)	NA	NA	NA	NA	NA	NA	NA	No	ID=13-39562327-39562341-GT,13-39562340-39562350-TA,13-39562351-39562360-AT,13-39562361-39562388-ATATACAT,13-39562375-39562379-AT,13-39562389-39562398-AT,13-39562401-39562449-ATATACAC,13-39562417-39562421-AT,13-39562417-39562448-ATATACAT,13-39562423-39562429-AT,13-39562425-39562447-ATATACATATATACATATATAC,13-39562491-39562522-ATATACAT,13-39562585-39562609-ATATACAT,13-39562629-39562638-AT,13-39562679-39562696-AC,13-39562695-39562708-AT,13-39562707-39562719-AC;MOTIFS=ATATACAC,ATATACAT,TA,AT,GT,AC,ATATACATATATACATATATAC;STRUC=<VC61921>	HPRC,HGSVC	No	1.616	Yes	NA,NA	NA	NA
chr13:39562417	406983	INS	52	0.8233	0.6335	7	LHFPL6(0.11006,0.811)	LHFPL6(0.11006,0.811)	NA	NA	NA	NA	NA	NA	NA	No	ID=13-39562327-39562341-GT,13-39562340-39562350-TA,13-39562351-39562360-AT,13-39562361-39562388-ATATACAT,13-39562375-39562379-AT,13-39562389-39562398-AT,13-39562401-39562449-ATATACAC,13-39562417-39562421-AT,13-39562417-39562448-ATATACAT,13-39562423-39562429-AT,13-39562425-39562447-ATATACATATATACATATATAC,13-39562491-39562522-ATATACAT,13-39562585-39562609-ATATACAT,13-39562629-39562638-AT,13-39562679-39562696-AC,13-39562695-39562708-AT,13-39562707-39562719-AC;MOTIFS=ATATACAC,ATATACAT,TA,AT,GT,AC,ATATACATATATACATATATAC;STRUC=<VC61921>	HPRC,HGSVC	No	1.616	Yes	NA,NA	NA	NA
chr13:39562433	406984	INS	72	0.8418	0.6372	3	LHFPL6(0.11006,0.811)	LHFPL6(0.11006,0.811)	NA	NA	NA	NA	NA	NA	NA	No	ID=13-39562327-39562341-GT,13-39562340-39562350-TA,13-39562351-39562360-AT,13-39562361-39562388-ATATACAT,13-39562375-39562379-AT,13-39562389-39562398-AT,13-39562401-39562449-ATATACAC,13-39562417-39562421-AT,13-39562417-39562448-ATATACAT,13-39562423-39562429-AT,13-39562425-39562447-ATATACATATATACATATATAC,13-39562491-39562522-ATATACAT,13-39562585-39562609-ATATACAT,13-39562629-39562638-AT,13-39562679-39562696-AC,13-39562695-39562708-AT,13-39562707-39562719-AC;MOTIFS=ATATACAC,ATATACAT,TA,AT,GT,AC,ATATACATATATACATATATAC;STRUC=<VC61921>	HPRC,HGSVC,1KG-ONT	No	1.616	No	NA,NA	NA	NA
chr13:39576199	406985	DEL	4200	0.8165	0.6508	1	LHFPL6(0.11006,0.811)	LHFPL6(0.11006,0.811)	NA	NA	NA	NA	NA	NA	enhancer	No	ID=13-39576643-39576651-T;MOTIFS=T;STRUC=<TR944713>,ID=13-39576941-39576950-ATT;MOTIFS=ATT;STRUC=<TR944714>,ID=13-39576986-39576999-ATTC;MOTIFS=ATTC;STRUC=<TR944715>,ID=13-39577638-39577649-T;MOTIFS=T;STRUC=<TR944716>,ID=13-39577809-39577820-T;MOTIFS=T;STRUC=<TR944717>,ID=13-39578543-39578557-AAGG;MOTIFS=AAGG;STRUC=<TR944718>,ID=13-39580283-39580293-A;MOTIFS=A;STRUC=<TR944719>	NA	Yes	6.754	No	NA,NA	NA	NA
chr13:39603668	406986	INS	332	0.8989	0.3459	1	NA	NA	NA	NA	NA	NA	NA	NA	enhancer	No	NA	NA	Yes	2.986	No	NA,NA	NA	NA
chr13:39706199	406987	INS	52	0.8194	0.6475	26	COG6(1.6039e-07,1.057)	COG6(1.6039e-07,1.057)	NA	NA	NA	NA	NA	NA	NA	No	ID=13-39706168-39706177-TA,13-39706183-39706193-AC,13-39706199-39706209-TA,13-39706215-39706229-TA,13-39706235-39706249-TA,13-39706282-39706291-AT;MOTIFS=AC,TA,AT;STRUC=<VC61940>	HPRC,HGSVC,1KG-ONT	No	2.387	Yes	NA,NA	NA	NA
chr13:39706255	406992	INS	60	0.8596	0.4888	1	COG6(1.6039e-07,1.057)	COG6(1.6039e-07,1.057)	NA	NA	NA	NA	NA	NA	NA	No	ID=13-39706168-39706177-TA,13-39706183-39706193-AC,13-39706199-39706209-TA,13-39706215-39706229-TA,13-39706235-39706249-TA,13-39706282-39706291-AT;MOTIFS=AC,TA,AT;STRUC=<VC61940>,ID=13-39706199-39706269-TATATATATACTCCTTTATA;MOTIFS=TATATATATACTCCTTTATA;STRUC=<TR944895>	HPRC,HGSVC,1KG-ONT	No	0.692	No	NA,NA	NA	NA
chr13:39706255	406991	INS	64	0.8741	0.4738	2	COG6(1.6039e-07,1.057)	COG6(1.6039e-07,1.057)	NA	NA	NA	NA	NA	NA	NA	No	ID=13-39706168-39706177-TA,13-39706183-39706193-AC,13-39706199-39706209-TA,13-39706215-39706229-TA,13-39706235-39706249-TA,13-39706282-39706291-AT;MOTIFS=AC,TA,AT;STRUC=<VC61940>,ID=13-39706199-39706269-TATATATATACTCCTTTATA;MOTIFS=TATATATATACTCCTTTATA;STRUC=<TR944895>	HPRC,HGSVC,1KG-ONT	No	0.692	No	NA,NA	NA	NA
chr13:39706255	406990	INS	72	0.9223	0.5794	1	COG6(1.6039e-07,1.057)	COG6(1.6039e-07,1.057)	NA	NA	NA	NA	NA	NA	NA	No	ID=13-39706168-39706177-TA,13-39706183-39706193-AC,13-39706199-39706209-TA,13-39706215-39706229-TA,13-39706235-39706249-TA,13-39706282-39706291-AT;MOTIFS=AC,TA,AT;STRUC=<VC61940>,ID=13-39706199-39706269-TATATATATACTCCTTTATA;MOTIFS=TATATATATACTCCTTTATA;STRUC=<TR944895>	HPRC,HGSVC,1KG-ONT	No	0.692	No	NA,NA	NA	NA
chr13:39706255	406989	INS	76	0.9231	0.3239	1	COG6(1.6039e-07,1.057)	COG6(1.6039e-07,1.057)	NA	NA	NA	NA	NA	NA	NA	No	ID=13-39706168-39706177-TA,13-39706183-39706193-AC,13-39706199-39706209-TA,13-39706215-39706229-TA,13-39706235-39706249-TA,13-39706282-39706291-AT;MOTIFS=AC,TA,AT;STRUC=<VC61940>,ID=13-39706199-39706269-TATATATATACTCCTTTATA;MOTIFS=TATATATATACTCCTTTATA;STRUC=<TR944895>	HPRC,HGSVC	No	0.692	No	NA,NA	NA	NA
chr13:39706255	406988	INS	50	0.8736	0.4875	10	COG6(1.6039e-07,1.057)	COG6(1.6039e-07,1.057)	NA	NA	NA	NA	NA	NA	NA	No	ID=13-39706168-39706177-TA,13-39706183-39706193-AC,13-39706199-39706209-TA,13-39706215-39706229-TA,13-39706235-39706249-TA,13-39706282-39706291-AT;MOTIFS=AC,TA,AT;STRUC=<VC61940>,ID=13-39706199-39706269-TATATATATACTCCTTTATA;MOTIFS=TATATATATACTCCTTTATA;STRUC=<TR944895>	1KG-ONT	No	0.692	Yes	NA,NA	NA	NA
chr13:39712406	406995	INS	385	0.8847	0.4401	5	COG6(1.6039e-07,1.057)	COG6(1.6039e-07,1.057)	NA	NA	NA	NA	NA	NA	NA	No	NA	HPRC,HGSVC	Yes	5.153	Yes	NA,NA	NA	NA
chr13:39712406	406994	INS	359	0.9042	0.3684	10	COG6(1.6039e-07,1.057)	COG6(1.6039e-07,1.057)	NA	NA	NA	NA	NA	NA	NA	No	NA	HPRC,HGSVC	Yes	5.153	Yes	NA,NA	NA	NA
chr13:39712406	406993	INS	340	0.8797	0.4631	23	COG6(1.6039e-07,1.057)	COG6(1.6039e-07,1.057)	NA	NA	NA	NA	NA	NA	NA	No	NA	HPRC,HGSVC	Yes	5.153	Yes	NA,NA	NA	NA
chr13:39727319	406997	INS	180	0.845	0.5707	3	COG6(1.6039e-07,1.057)	COG6(1.6039e-07,1.057)	NA	NA	NA	NA	NA	NA	NA	No	NA	HPRC,HGSVC	Yes	8.348	No	NA,NA	NA	NA
chr13:39727319	406996	INS	168	0.8631	0.6663	9	COG6(1.6039e-07,1.057)	COG6(1.6039e-07,1.057)	NA	NA	NA	NA	NA	NA	NA	No	NA	HPRC,HGSVC	Yes	8.348	Yes	NA,NA	NA	NA
chr13:39730773	406998	INS	52	0.8511	0.5587	1	COG6(1.6039e-07,1.057)	COG6(1.6039e-07,1.057)	NA	NA	NA	NA	NA	NA	NA	No	NA	NA	No	0.011	No	NA,NA	NA	NA
chr13:39880724	406999	INS	104	0.821	0.6482	1	NA	NA	NA	NA	NA	NA	NA	NA	NA	No	NA	NA	Yes	6.758	No	NA,NA	NA	NA
chr13:39984753	407010	INS	105	0.8912	0.4024	4	NA	NA	NA	NA	NA	NA	NA	NA	NA	No	NA	HPRC	No	2.44	No	NA,NA	NA	NA
chr13:39984753	407009	INS	95	0.866	0.5116	3	NA	NA	NA	NA	NA	NA	NA	NA	NA	No	NA	HPRC,HGSVC	No	2.44	No	NA,NA	NA	NA
chr13:39984753	407008	INS	90	0.9006	0.5566	7	NA	NA	NA	NA	NA	NA	NA	NA	NA	No	NA	HPRC,HGSVC,1KG-ONT	No	2.44	Yes	NA,NA	NA	NA
chr13:39984753	407007	INS	85	0.8721	0.4525	8	NA	NA	NA	NA	NA	NA	NA	NA	NA	No	NA	HPRC,HGSVC,1KG-ONT	No	2.44	Yes	NA,NA	NA	NA
chr13:39984753	407006	INS	80	0.8635	0.4772	7	NA	NA	NA	NA	NA	NA	NA	NA	NA	No	NA	HPRC,HGSVC,1KG-ONT	No	2.44	No	NA,NA	NA	NA
chr13:39984753	407005	INS	75	0.8496	0.5673	12	NA	NA	NA	NA	NA	NA	NA	NA	NA	No	NA	HPRC,HGSVC,1KG-ONT	No	2.44	Yes	NA,NA	NA	NA
chr13:39984753	407004	INS	70	0.8618	0.5348	7	NA	NA	NA	NA	NA	NA	NA	NA	NA	No	NA	HPRC,HGSVC,1KG-ONT	No	2.44	Yes	NA,NA	NA	NA
chr13:39984753	407003	INS	65	0.9174	0.3071	20	NA	NA	NA	NA	NA	NA	NA	NA	NA	No	NA	HPRC,HGSVC,1KG-ONT	No	2.44	Yes	NA,NA	NA	NA
chr13:39984753	407002	INS	60	0.9169	0.3101	20	NA	NA	NA	NA	NA	NA	NA	NA	NA	No	NA	HPRC,HGSVC,1KG-ONT	No	2.44	Yes	NA,NA	NA	NA
chr13:39984753	407001	INS	55	0.8543	0.5115	21	NA	NA	NA	NA	NA	NA	NA	NA	NA	No	NA	HPRC,HGSVC,1KG-ONT	No	2.44	Yes	NA,NA	NA	NA
chr13:39984753	407000	INS	50	0.8832	0.4372	48	NA	NA	NA	NA	NA	NA	NA	NA	NA	No	NA	HPRC,HGSVC,1KG-ONT	No	2.44	Yes	NA,NA	NA	NA
chr13:40028398	407011	INS	127	0.8526	0.5415	1	NA	NA	NA	NA	NA	NA	NA	NA	NA	No	NA	NA	Yes	1.616	No	NA,NA	NA	NA
chr13:40046123	407012	INS	3467	0.8631	0.5339	97	NA	NA	NA	NA	NA	NA	NA	NA	NA	No	NA	HPRC,1KG-ONT	No	1.616	Yes	NA,NA	NA	NA
chr13:40050400	407013	INS	4072	0.8055	0.6999	1	NA	NA	NA	NA	NA	NA	NA	NA	NA	No	NA	NA	No	2.538	No	NA,NA	NA	NA
chr13:40065621	407014	INS	79	0.8876	0.3924	2	NA	NA	NA	NA	NA	NA	NA	NA	NA	No	ID=13-40065619-40065634-TA;MOTIFS=TA;STRUC=<TR945352>,ID=13-40065636-40065647-TA,13-40065648-40065657-AT,13-40065657-40065667-AT;MOTIFS=TA,AT;STRUC=<VC61961>	NA	No	1.616	No	NA,NA	NA	NA
chr13:40065634	407015	INS	67	0.8387	0.5803	1	NA	NA	NA	NA	NA	NA	NA	NA	NA	No	ID=13-40065619-40065634-TA;MOTIFS=TA;STRUC=<TR945352>,ID=13-40065636-40065647-TA,13-40065648-40065657-AT,13-40065657-40065667-AT;MOTIFS=TA,AT;STRUC=<VC61961>	NA	No	1.616	No	NA,NA	NA	NA
chr13:40077160	407016	INS	97	0.8516	0.5485	4	NA	NA	NA	NA	NA	NA	NA	NA	NA	No	ID=13-40077087-40077100-AAGG,13-40077131-40077148-AAGG,13-40077170-40077183-GAAG;MOTIFS=GAAG,AAGG;STRUC=<VC61965>	HPRC,HGSVC,1KG-ONT	No	3.322	Yes	NA,NA	NA	NA
chr13:40077196	407017	INS	103	0.8532	0.5442	6	NA	NA	NA	NA	NA	NA	NA	NA	NA	No	ID=13-40077087-40077100-AAGG,13-40077131-40077148-AAGG,13-40077170-40077183-GAAG;MOTIFS=GAAG,AAGG;STRUC=<VC61965>	HPRC,HGSVC,1KG-ONT	No	3.322	Yes	NA,NA	NA	NA
chr13:40077197	407019	INS	101	0.8759	0.4778	14	NA	NA	NA	NA	NA	NA	NA	NA	NA	No	ID=13-40077087-40077100-AAGG,13-40077131-40077148-AAGG,13-40077170-40077183-GAAG;MOTIFS=GAAG,AAGG;STRUC=<VC61965>	HPRC,HGSVC,1KG-ONT	No	3.322	Yes	NA,NA	NA	NA
chr13:40077197	407018	INS	117	0.8707	0.4766	2	NA	NA	NA	NA	NA	NA	NA	NA	NA	No	ID=13-40077087-40077100-AAGG,13-40077131-40077148-AAGG,13-40077170-40077183-GAAG;MOTIFS=GAAG,AAGG;STRUC=<VC61965>	HPRC,HGSVC,1KG-ONT	No	3.322	No	NA,NA	NA	NA
chr13:40077201	407033	INS	73	0.9021	0.4544	4	NA	NA	NA	NA	NA	NA	NA	NA	NA	No	ID=13-40077087-40077100-AAGG,13-40077131-40077148-AAGG,13-40077170-40077183-GAAG;MOTIFS=GAAG,AAGG;STRUC=<VC61965>,ID=13-40077197-40077229-AGGA;MOTIFS=AGGA;STRUC=<TR945387>	HPRC,HGSVC,1KG-ONT	No	3.322	Yes	NA,NA	NA	NA
chr13:40077201	407032	INS	279	0.8537	0.5446	4	NA	NA	NA	NA	NA	NA	NA	NA	NA	No	ID=13-40077087-40077100-AAGG,13-40077131-40077148-AAGG,13-40077170-40077183-GAAG;MOTIFS=GAAG,AAGG;STRUC=<VC61965>,ID=13-40077197-40077229-AGGA;MOTIFS=AGGA;STRUC=<TR945387>	HPRC,HGSVC,1KG-ONT	No	3.322	Yes	NA,NA	NA	NA
chr13:40077201	407031	INS	376	0.8469	0.5939	1	NA	NA	NA	NA	NA	NA	NA	NA	NA	No	ID=13-40077087-40077100-AAGG,13-40077131-40077148-AAGG,13-40077170-40077183-GAAG;MOTIFS=GAAG,AAGG;STRUC=<VC61965>,ID=13-40077197-40077229-AGGA;MOTIFS=AGGA;STRUC=<TR945387>	HPRC,1KG-ONT	No	3.322	No	NA,NA	NA	NA
chr13:40077201	407030	INS	85	0.8687	0.5304	12	NA	NA	NA	NA	NA	NA	NA	NA	NA	No	ID=13-40077087-40077100-AAGG,13-40077131-40077148-AAGG,13-40077170-40077183-GAAG;MOTIFS=GAAG,AAGG;STRUC=<VC61965>,ID=13-40077197-40077229-AGGA;MOTIFS=AGGA;STRUC=<TR945387>	HPRC,HGSVC,1KG-ONT	No	3.322	Yes	NA,NA	NA	NA
chr13:40077201	407029	INS	259	0.8742	0.4935	33	NA	NA	NA	NA	NA	NA	NA	NA	NA	No	ID=13-40077087-40077100-AAGG,13-40077131-40077148-AAGG,13-40077170-40077183-GAAG;MOTIFS=GAAG,AAGG;STRUC=<VC61965>,ID=13-40077197-40077229-AGGA;MOTIFS=AGGA;STRUC=<TR945387>	HPRC,HGSVC,1KG-ONT	No	3.322	Yes	NA,NA	NA	NA
chr13:40077201	407028	INS	170	0.8245	0.6743	32	NA	NA	NA	NA	NA	NA	NA	NA	NA	No	ID=13-40077087-40077100-AAGG,13-40077131-40077148-AAGG,13-40077170-40077183-GAAG;MOTIFS=GAAG,AAGG;STRUC=<VC61965>,ID=13-40077197-40077229-AGGA;MOTIFS=AGGA;STRUC=<TR945387>	HPRC,HGSVC	No	3.322	Yes	NA,NA	NA	NA
chr13:40077201	407027	INS	186	0.8821	0.4116	6	NA	NA	NA	NA	NA	NA	NA	NA	NA	No	ID=13-40077087-40077100-AAGG,13-40077131-40077148-AAGG,13-40077170-40077183-GAAG;MOTIFS=GAAG,AAGG;STRUC=<VC61965>,ID=13-40077197-40077229-AGGA;MOTIFS=AGGA;STRUC=<TR945387>	HPRC,HGSVC,1KG-ONT	No	3.322	Yes	NA,NA	NA	NA
chr13:40077201	407026	INS	295	0.8974	0.3745	4	NA	NA	NA	NA	NA	NA	NA	NA	NA	No	ID=13-40077087-40077100-AAGG,13-40077131-40077148-AAGG,13-40077170-40077183-GAAG;MOTIFS=GAAG,AAGG;STRUC=<VC61965>,ID=13-40077197-40077229-AGGA;MOTIFS=AGGA;STRUC=<TR945387>	HPRC,HGSVC,1KG-ONT	No	3.322	No	NA,NA	NA	NA
chr13:40077201	407025	INS	93	0.874	0.484	323	NA	NA	NA	NA	NA	NA	NA	NA	NA	No	ID=13-40077087-40077100-AAGG,13-40077131-40077148-AAGG,13-40077170-40077183-GAAG;MOTIFS=GAAG,AAGG;STRUC=<VC61965>,ID=13-40077197-40077229-AGGA;MOTIFS=AGGA;STRUC=<TR945387>	HPRC,HGSVC,1KG-ONT	No	3.322	Yes	NA,NA	NA	NA
chr13:40077201	407024	INS	182	0.8874	0.4873	5	NA	NA	NA	NA	NA	NA	NA	NA	NA	No	ID=13-40077087-40077100-AAGG,13-40077131-40077148-AAGG,13-40077170-40077183-GAAG;MOTIFS=GAAG,AAGG;STRUC=<VC61965>,ID=13-40077197-40077229-AGGA;MOTIFS=AGGA;STRUC=<TR945387>	HPRC,HGSVC,1KG-ONT	No	3.322	Yes	NA,NA	NA	NA
chr13:40077201	407023	INS	198	0.8101	0.6815	3	NA	NA	NA	NA	NA	NA	NA	NA	NA	No	ID=13-40077087-40077100-AAGG,13-40077131-40077148-AAGG,13-40077170-40077183-GAAG;MOTIFS=GAAG,AAGG;STRUC=<VC61965>,ID=13-40077197-40077229-AGGA;MOTIFS=AGGA;STRUC=<TR945387>	HPRC,HGSVC,1KG-ONT	No	3.322	Yes	NA,NA	NA	NA
chr13:40077201	407022	INS	311	0.9515	0.1956	15	NA	NA	NA	NA	NA	NA	NA	NA	NA	No	ID=13-40077087-40077100-AAGG,13-40077131-40077148-AAGG,13-40077170-40077183-GAAG;MOTIFS=GAAG,AAGG;STRUC=<VC61965>,ID=13-40077197-40077229-AGGA;MOTIFS=AGGA;STRUC=<TR945387>	HPRC,HGSVC,1KG-ONT	No	3.322	Yes	NA,NA	NA	NA
chr13:40077201	407021	INS	101	0.8598	0.5172	112	NA	NA	NA	NA	NA	NA	NA	NA	NA	No	ID=13-40077087-40077100-AAGG,13-40077131-40077148-AAGG,13-40077170-40077183-GAAG;MOTIFS=GAAG,AAGG;STRUC=<VC61965>,ID=13-40077197-40077229-AGGA;MOTIFS=AGGA;STRUC=<TR945387>	HPRC,HGSVC,1KG-ONT	No	3.322	Yes	NA,NA	NA	NA
chr13:40077201	407020	INS	109	0.8256	0.6272	7	NA	NA	NA	NA	NA	NA	NA	NA	NA	No	ID=13-40077087-40077100-AAGG,13-40077131-40077148-AAGG,13-40077170-40077183-GAAG;MOTIFS=GAAG,AAGG;STRUC=<VC61965>,ID=13-40077197-40077229-AGGA;MOTIFS=AGGA;STRUC=<TR945387>	HPRC,HGSVC,1KG-ONT	No	3.322	Yes	NA,NA	NA	NA
chr13:40132680	407034	INS	821	0.8588	0.5689	4	LINC00598(NA,NA)	NA	NA	NA	NA	NA	NA	NA	NA	No	NA	NA	Yes	2.538	No	NA,NA	NA	NA
chr13:40165163	407035	DEL	159	0.9773	0.2218	2	LINC00598(NA,NA)	NA	NA	NA	NA	NA	NA	NA	NA	No	NA	HPRC	No	7.507	Yes	NA,NA	NA	NA
chr13:40167404	407036	INS	330	0.876	0.4544	1	LINC00598(NA,NA)	NA	NA	NA	NA	NA	NA	NA	NA	No	NA	NA	Yes	8.576	No	NA,NA	NA	NA
chr13:40211340	407037	INS	62	0.8597	0.5317	2	LINC00598(NA,NA)	NA	NA	NA	NA	NA	NA	NA	NA	No	ID=13-40211335-40211354-AGGGA;MOTIFS=AGGGA;STRUC=(AGGGA)n	HPRC,HGSVC,1KG-ONT	No	2.538	No	NA,NA	NA	NA
chr13:40211345	407038	INS	62	0.8948	0.3958	2	LINC00598(NA,NA)	NA	NA	NA	NA	NA	NA	NA	NA	No	ID=13-40211335-40211354-AGGGA;MOTIFS=AGGGA;STRUC=(AGGGA)n	HPRC,HGSVC,1KG-ONT	No	2.538	No	NA,NA	NA	NA
chr13:40211350	407050	INS	64	0.9245	0.2965	18	LINC00598(NA,NA)	NA	NA	NA	NA	NA	NA	NA	NA	No	ID=13-40211335-40211354-AGGGA;MOTIFS=AGGGA;STRUC=(AGGGA)n	HPRC,HGSVC,1KG-ONT	No	2.538	Yes	NA,NA	NA	NA
chr13:40211350	407049	INS	55	0.8294	0.5925	4	LINC00598(NA,NA)	NA	NA	NA	NA	NA	NA	NA	NA	No	ID=13-40211335-40211354-AGGGA;MOTIFS=AGGGA;STRUC=(AGGGA)n	HPRC,HGSVC,1KG-ONT	No	2.538	Yes	NA,NA	NA	NA
chr13:40211350	407048	INS	53	0.9517	0.2039	29	LINC00598(NA,NA)	NA	NA	NA	NA	NA	NA	NA	NA	No	ID=13-40211335-40211354-AGGGA;MOTIFS=AGGGA;STRUC=(AGGGA)n	HPRC,HGSVC,1KG-ONT	No	2.538	Yes	NA,NA	NA	NA
chr13:40211350	407047	INS	77	0.8572	0.5522	12	LINC00598(NA,NA)	NA	NA	NA	NA	NA	NA	NA	NA	No	ID=13-40211335-40211354-AGGGA;MOTIFS=AGGGA;STRUC=(AGGGA)n	HPRC,HGSVC,1KG-ONT	No	2.538	Yes	NA,NA	NA	NA
chr13:40211350	407046	INS	82	0.8317	0.6124	9	LINC00598(NA,NA)	NA	NA	NA	NA	NA	NA	NA	NA	No	ID=13-40211335-40211354-AGGGA;MOTIFS=AGGGA;STRUC=(AGGGA)n	HPRC,HGSVC,1KG-ONT	No	2.538	Yes	NA,NA	NA	NA
chr13:40211350	407045	INS	70	0.8092	0.6771	63	LINC00598(NA,NA)	NA	NA	NA	NA	NA	NA	NA	NA	No	ID=13-40211335-40211354-AGGGA;MOTIFS=AGGGA;STRUC=(AGGGA)n	HPRC,HGSVC,1KG-ONT	No	2.538	Yes	NA,NA	NA	NA
chr13:40211350	407044	INS	65	0.964	0.1629	71	LINC00598(NA,NA)	NA	NA	NA	NA	NA	NA	NA	NA	No	ID=13-40211335-40211354-AGGGA;MOTIFS=AGGGA;STRUC=(AGGGA)n	HPRC,HGSVC,1KG-ONT	No	2.538	Yes	NA,NA	NA	NA
chr13:40211350	407043	INS	60	0.8037	0.6919	132	LINC00598(NA,NA)	NA	NA	NA	NA	NA	NA	NA	NA	No	ID=13-40211335-40211354-AGGGA;MOTIFS=AGGGA;STRUC=(AGGGA)n	HPRC,HGSVC,1KG-ONT	No	2.538	Yes	NA,NA	NA	NA
chr13:40211350	407042	INS	55	0.8804	0.4427	89	LINC00598(NA,NA)	NA	NA	NA	NA	NA	NA	NA	NA	No	ID=13-40211335-40211354-AGGGA;MOTIFS=AGGGA;STRUC=(AGGGA)n	HPRC,HGSVC,1KG-ONT	No	2.538	Yes	NA,NA	NA	NA
chr13:40211350	407041	INS	50	0.8541	0.5639	315	LINC00598(NA,NA)	NA	NA	NA	NA	NA	NA	NA	NA	No	ID=13-40211335-40211354-AGGGA;MOTIFS=AGGGA;STRUC=(AGGGA)n	HPRC,HGSVC,1KG-ONT	No	2.538	Yes	NA,NA	NA	NA
chr13:40211350	407040	INS	64	0.8773	0.5731	2	LINC00598(NA,NA)	NA	NA	NA	NA	NA	NA	NA	NA	No	ID=13-40211335-40211354-AGGGA;MOTIFS=AGGGA;STRUC=(AGGGA)n	HPRC,HGSVC,1KG-ONT	No	2.538	Yes	NA,NA	NA	NA
chr13:40211350	407039	INS	55	0.8569	0.5105	4	LINC00598(NA,NA)	NA	NA	NA	NA	NA	NA	NA	NA	No	ID=13-40211335-40211354-AGGGA;MOTIFS=AGGGA;STRUC=(AGGGA)n	HPRC,HGSVC,1KG-ONT	No	2.538	Yes	NA,NA	NA	NA
chr13:40211351	407052	INS	75	0.8261	0.6284	6	LINC00598(NA,NA)	NA	NA	NA	NA	NA	NA	NA	NA	No	ID=13-40211335-40211354-AGGGA;MOTIFS=AGGGA;STRUC=(AGGGA)n,ID=13-40211350-40211367-AGGGG;MOTIFS=AGGGG;STRUC=<TR945556>	HPRC,HGSVC,1KG-ONT	No	2.538	Yes	NA,NA	NA	NA
chr13:40211351	407051	INS	54	0.8573	0.5471	14	LINC00598(NA,NA)	NA	NA	NA	NA	NA	NA	NA	NA	No	ID=13-40211335-40211354-AGGGA;MOTIFS=AGGGA;STRUC=(AGGGA)n,ID=13-40211350-40211367-AGGGG;MOTIFS=AGGGG;STRUC=<TR945556>	HPRC,HGSVC,1KG-ONT	No	2.538	Yes	NA,NA	NA	NA
chr13:40211352	407053	INS	71	0.8424	0.6097	2	LINC00598(NA,NA)	NA	NA	NA	NA	NA	NA	NA	NA	No	ID=13-40211335-40211354-AGGGA;MOTIFS=AGGGA;STRUC=(AGGGA)n,ID=13-40211350-40211367-AGGGG;MOTIFS=AGGGG;STRUC=<TR945556>	HPRC,HGSVC,1KG-ONT	No	2.538	No	NA,NA	NA	NA
chr13:40211356	407060	INS	54	0.8273	0.6238	5	LINC00598(NA,NA)	NA	NA	NA	NA	NA	NA	NA	NA	No	ID=13-40211335-40211354-AGGGA;MOTIFS=AGGGA;STRUC=(AGGGA)n,ID=13-40211350-40211367-AGGGG;MOTIFS=AGGGG;STRUC=<TR945556>	HPRC,HGSVC,1KG-ONT	No	2.538	No	NA,NA	NA	NA
chr13:40211356	407059	INS	58	0.8075	0.6878	14	LINC00598(NA,NA)	NA	NA	NA	NA	NA	NA	NA	NA	No	ID=13-40211335-40211354-AGGGA;MOTIFS=AGGGA;STRUC=(AGGGA)n,ID=13-40211350-40211367-AGGGG;MOTIFS=AGGGG;STRUC=<TR945556>	HPRC,HGSVC,1KG-ONT	No	2.538	Yes	NA,NA	NA	NA
chr13:40211356	407058	INS	75	0.8138	0.6855	16	LINC00598(NA,NA)	NA	NA	NA	NA	NA	NA	NA	NA	No	ID=13-40211335-40211354-AGGGA;MOTIFS=AGGGA;STRUC=(AGGGA)n,ID=13-40211350-40211367-AGGGG;MOTIFS=AGGGG;STRUC=<TR945556>	HPRC,HGSVC,1KG-ONT	No	2.538	Yes	NA,NA	NA	NA
chr13:40211356	407057	INS	58	0.8091	0.6662	4	LINC00598(NA,NA)	NA	NA	NA	NA	NA	NA	NA	NA	No	ID=13-40211335-40211354-AGGGA;MOTIFS=AGGGA;STRUC=(AGGGA)n,ID=13-40211350-40211367-AGGGG;MOTIFS=AGGGG;STRUC=<TR945556>	HPRC,HGSVC,1KG-ONT	No	2.538	No	NA,NA	NA	NA
chr13:40211356	407056	INS	54	0.9351	0.2449	1	LINC00598(NA,NA)	NA	NA	NA	NA	NA	NA	NA	NA	No	ID=13-40211335-40211354-AGGGA;MOTIFS=AGGGA;STRUC=(AGGGA)n,ID=13-40211350-40211367-AGGGG;MOTIFS=AGGGG;STRUC=<TR945556>	HPRC,HGSVC,1KG-ONT	No	2.538	No	NA,NA	NA	NA
chr13:40211356	407055	INS	72	0.8719	0.4695	1	LINC00598(NA,NA)	NA	NA	NA	NA	NA	NA	NA	NA	No	ID=13-40211335-40211354-AGGGA;MOTIFS=AGGGA;STRUC=(AGGGA)n,ID=13-40211350-40211367-AGGGG;MOTIFS=AGGGG;STRUC=<TR945556>	HPRC,HGSVC,1KG-ONT	No	2.538	No	NA,NA	NA	NA
chr13:40211356	407054	INS	65	0.8324	0.6533	3	LINC00598(NA,NA)	NA	NA	NA	NA	NA	NA	NA	NA	No	ID=13-40211335-40211354-AGGGA;MOTIFS=AGGGA;STRUC=(AGGGA)n,ID=13-40211350-40211367-AGGGG;MOTIFS=AGGGG;STRUC=<TR945556>	HPRC,HGSVC,1KG-ONT	No	2.538	No	NA,NA	NA	NA
chr13:40211361	407061	INS	60	0.8505	0.5709	6	LINC00598(NA,NA)	NA	NA	NA	NA	NA	NA	NA	NA	No	ID=13-40211335-40211354-AGGGA;MOTIFS=AGGGA;STRUC=(AGGGA)n,ID=13-40211350-40211367-AGGGG;MOTIFS=AGGGG;STRUC=<TR945556>	HPRC,HGSVC,1KG-ONT	No	2.538	Yes	NA,NA	NA	NA
chr13:40211362	407063	INS	56	0.8508	0.5477	2	LINC00598(NA,NA)	NA	NA	NA	NA	NA	NA	NA	NA	No	ID=13-40211335-40211354-AGGGA;MOTIFS=AGGGA;STRUC=(AGGGA)n,ID=13-40211350-40211367-AGGGG;MOTIFS=AGGGG;STRUC=<TR945556>	HPRC,HGSVC,1KG-ONT	No	2.538	No	NA,NA	NA	NA
chr13:40211362	407062	INS	51	0.8364	0.6213	8	LINC00598(NA,NA)	NA	NA	NA	NA	NA	NA	NA	NA	No	ID=13-40211335-40211354-AGGGA;MOTIFS=AGGGA;STRUC=(AGGGA)n,ID=13-40211350-40211367-AGGGG;MOTIFS=AGGGG;STRUC=<TR945556>	HPRC,HGSVC,1KG-ONT	No	2.538	Yes	NA,NA	NA	NA
chr13:40211367	407064	INS	57	0.8325	0.6111	14	LINC00598(NA,NA)	NA	NA	NA	NA	NA	NA	NA	NA	No	ID=13-40211350-40211367-AGGGG;MOTIFS=AGGGG;STRUC=<TR945556>	HPRC,HGSVC,1KG-ONT	No	2.538	Yes	NA,NA	NA	NA
chr13:40212915	407065	INS	175	0.8412	0.5693	1	LINC00598(NA,NA)	NA	NA	NA	NA	NA	NA	NA	NA	No	NA	NA	No	3.322	No	NA,NA	NA	NA
chr13:40214180	407066	DEL	437	0.9679	0.1423	2	LINC00598(NA,NA)	NA	NA	NA	NA	NA	NA	NA	NA	No	ID=13-40214143-40214162-TA,13-40214162-40214172-TA,13-40214174-40214185-AT,13-40214185-40214194-AT,13-40214335-40214353-TATATAATA,13-40214368-40214377-AT,13-40214379-40214389-AT,13-40214473-40214558-TAATATATAATATATTATATAAAATATA,13-40214495-40214516-AATATAT,13-40214523-40214544-AATATAT,13-40214566-40214590-ATATTAT,13-40214617-40214639-ATTATAT,13-40214643-40214667-ATATTAT;MOTIFS=AATATAT,ATTATAT,TA,TATATAATA,AT,ATATTAT,TAATATATAATATATTATATAAAATATA;STRUC=<VC61974>	NA	Yes	0.093	Yes	NA,NA	NA	NA
chr13:40214396	407067	INS	1324	0.8199	0.6369	6	LINC00598(NA,NA)	NA	NA	NA	NA	NA	NA	NA	NA	No	ID=13-40214143-40214162-TA,13-40214162-40214172-TA,13-40214174-40214185-AT,13-40214185-40214194-AT,13-40214335-40214353-TATATAATA,13-40214368-40214377-AT,13-40214379-40214389-AT,13-40214473-40214558-TAATATATAATATATTATATAAAATATA,13-40214495-40214516-AATATAT,13-40214523-40214544-AATATAT,13-40214566-40214590-ATATTAT,13-40214617-40214639-ATTATAT,13-40214643-40214667-ATATTAT;MOTIFS=AATATAT,ATTATAT,TA,TATATAATA,AT,ATATTAT,TAATATATAATATATTATATAAAATATA;STRUC=<VC61974>	HPRC,HGSVC,1KG-ONT	No	1.616	Yes	NA,NA	NA	NA
chr13:40214502	407069	INS	1120	0.8987	0.3574	5	LINC00598(NA,NA)	NA	NA	NA	NA	NA	NA	NA	NA	No	ID=13-40214143-40214162-TA,13-40214162-40214172-TA,13-40214174-40214185-AT,13-40214185-40214194-AT,13-40214335-40214353-TATATAATA,13-40214368-40214377-AT,13-40214379-40214389-AT,13-40214473-40214558-TAATATATAATATATTATATAAAATATA,13-40214495-40214516-AATATAT,13-40214523-40214544-AATATAT,13-40214566-40214590-ATATTAT,13-40214617-40214639-ATTATAT,13-40214643-40214667-ATATTAT;MOTIFS=AATATAT,ATTATAT,TA,TATATAATA,AT,ATATTAT,TAATATATAATATATTATATAAAATATA;STRUC=<VC61974>	HPRC,HGSVC	Yes	1.616	Yes	NA,NA	NA	NA
chr13:40214509	407070	INS	1213	0.8236	0.6714	4	LINC00598(NA,NA)	NA	NA	NA	NA	NA	NA	NA	NA	No	ID=13-40214143-40214162-TA,13-40214162-40214172-TA,13-40214174-40214185-AT,13-40214185-40214194-AT,13-40214335-40214353-TATATAATA,13-40214368-40214377-AT,13-40214379-40214389-AT,13-40214473-40214558-TAATATATAATATATTATATAAAATATA,13-40214495-40214516-AATATAT,13-40214523-40214544-AATATAT,13-40214566-40214590-ATATTAT,13-40214617-40214639-ATTATAT,13-40214643-40214667-ATATTAT;MOTIFS=AATATAT,ATTATAT,TA,TATATAATA,AT,ATATTAT,TAATATATAATATATTATATAAAATATA;STRUC=<VC61974>	HPRC,HGSVC	Yes	1.616	Yes	NA,NA	NA	NA
chr13:40214510	407071	INS	1306	0.8755	0.468	27	LINC00598(NA,NA)	NA	NA	NA	NA	NA	NA	NA	NA	No	ID=13-40214143-40214162-TA,13-40214162-40214172-TA,13-40214174-40214185-AT,13-40214185-40214194-AT,13-40214335-40214353-TATATAATA,13-40214368-40214377-AT,13-40214379-40214389-AT,13-40214473-40214558-TAATATATAATATATTATATAAAATATA,13-40214495-40214516-AATATAT,13-40214523-40214544-AATATAT,13-40214566-40214590-ATATTAT,13-40214617-40214639-ATTATAT,13-40214643-40214667-ATATTAT;MOTIFS=AATATAT,ATTATAT,TA,TATATAATA,AT,ATATTAT,TAATATATAATATATTATATAAAATATA;STRUC=<VC61974>	HPRC,HGSVC,1KG-ONT	Yes	1.616	Yes	NA,NA	NA	NA
chr13:40214517	407072	INS	1657	0.9144	0.3358	36	LINC00598(NA,NA)	NA	NA	NA	NA	NA	NA	NA	NA	No	ID=13-40214143-40214162-TA,13-40214162-40214172-TA,13-40214174-40214185-AT,13-40214185-40214194-AT,13-40214335-40214353-TATATAATA,13-40214368-40214377-AT,13-40214379-40214389-AT,13-40214473-40214558-TAATATATAATATATTATATAAAATATA,13-40214495-40214516-AATATAT,13-40214523-40214544-AATATAT,13-40214566-40214590-ATATTAT,13-40214617-40214639-ATTATAT,13-40214643-40214667-ATATTAT;MOTIFS=AATATAT,ATTATAT,TA,TATATAATA,AT,ATATTAT,TAATATATAATATATTATATAAAATATA;STRUC=<VC61974>	HPRC,HGSVC,1KG-ONT	Yes	1.616	Yes	NA,NA	NA	NA
chr13:40214531	407073	INS	1522	0.9415	0.2485	33	LINC00598(NA,NA)	NA	NA	NA	NA	NA	NA	NA	NA	No	ID=13-40214143-40214162-TA,13-40214162-40214172-TA,13-40214174-40214185-AT,13-40214185-40214194-AT,13-40214335-40214353-TATATAATA,13-40214368-40214377-AT,13-40214379-40214389-AT,13-40214473-40214558-TAATATATAATATATTATATAAAATATA,13-40214495-40214516-AATATAT,13-40214523-40214544-AATATAT,13-40214566-40214590-ATATTAT,13-40214617-40214639-ATTATAT,13-40214643-40214667-ATATTAT;MOTIFS=AATATAT,ATTATAT,TA,TATATAATA,AT,ATATTAT,TAATATATAATATATTATATAAAATATA;STRUC=<VC61974>	HPRC,HGSVC,1KG-ONT	Yes	1.616	Yes	NA,NA	NA	NA
chr13:40214532	407075	INS	1423	0.8932	0.4403	41	LINC00598(NA,NA)	NA	NA	NA	NA	NA	NA	NA	NA	No	ID=13-40214143-40214162-TA,13-40214162-40214172-TA,13-40214174-40214185-AT,13-40214185-40214194-AT,13-40214335-40214353-TATATAATA,13-40214368-40214377-AT,13-40214379-40214389-AT,13-40214473-40214558-TAATATATAATATATTATATAAAATATA,13-40214495-40214516-AATATAT,13-40214523-40214544-AATATAT,13-40214566-40214590-ATATTAT,13-40214617-40214639-ATTATAT,13-40214643-40214667-ATATTAT;MOTIFS=AATATAT,ATTATAT,TA,TATATAATA,AT,ATATTAT,TAATATATAATATATTATATAAAATATA;STRUC=<VC61974>	HPRC,HGSVC,1KG-ONT	Yes	1.616	Yes	NA,NA	NA	NA
chr13:40214532	407074	INS	1573	0.9439	0.2376	55	LINC00598(NA,NA)	NA	NA	NA	NA	NA	NA	NA	NA	No	ID=13-40214143-40214162-TA,13-40214162-40214172-TA,13-40214174-40214185-AT,13-40214185-40214194-AT,13-40214335-40214353-TATATAATA,13-40214368-40214377-AT,13-40214379-40214389-AT,13-40214473-40214558-TAATATATAATATATTATATAAAATATA,13-40214495-40214516-AATATAT,13-40214523-40214544-AATATAT,13-40214566-40214590-ATATTAT,13-40214617-40214639-ATTATAT,13-40214643-40214667-ATATTAT;MOTIFS=AATATAT,ATTATAT,TA,TATATAATA,AT,ATATTAT,TAATATATAATATATTATATAAAATATA;STRUC=<VC61974>	HPRC,HGSVC,1KG-ONT	Yes	1.616	Yes	NA,NA	NA	NA
chr13:40214539	407076	INS	1769	0.8646	0.4757	29	LINC00598(NA,NA)	NA	NA	NA	NA	NA	NA	NA	NA	No	ID=13-40214143-40214162-TA,13-40214162-40214172-TA,13-40214174-40214185-AT,13-40214185-40214194-AT,13-40214335-40214353-TATATAATA,13-40214368-40214377-AT,13-40214379-40214389-AT,13-40214473-40214558-TAATATATAATATATTATATAAAATATA,13-40214495-40214516-AATATAT,13-40214523-40214544-AATATAT,13-40214566-40214590-ATATTAT,13-40214617-40214639-ATTATAT,13-40214643-40214667-ATATTAT;MOTIFS=AATATAT,ATTATAT,TA,TATATAATA,AT,ATATTAT,TAATATATAATATATTATATAAAATATA;STRUC=<VC61974>	HPRC,HGSVC,1KG-ONT	Yes	1.616	Yes	NA,NA	NA	NA
chr13:40214550	407081	INS	1282	0.8225	0.6331	8	LINC00598(NA,NA)	NA	NA	NA	NA	NA	NA	NA	NA	No	ID=13-40214143-40214162-TA,13-40214162-40214172-TA,13-40214174-40214185-AT,13-40214185-40214194-AT,13-40214335-40214353-TATATAATA,13-40214368-40214377-AT,13-40214379-40214389-AT,13-40214473-40214558-TAATATATAATATATTATATAAAATATA,13-40214495-40214516-AATATAT,13-40214523-40214544-AATATAT,13-40214566-40214590-ATATTAT,13-40214617-40214639-ATTATAT,13-40214643-40214667-ATATTAT;MOTIFS=AATATAT,ATTATAT,TA,TATATAATA,AT,ATATTAT,TAATATATAATATATTATATAAAATATA;STRUC=<VC61974>	HPRC,HGSVC,1KG-ONT	Yes	1.616	Yes	NA,NA	NA	NA
chr13:40214550	407080	INS	1644	0.8944	0.3733	8	LINC00598(NA,NA)	NA	NA	NA	NA	NA	NA	NA	NA	No	ID=13-40214143-40214162-TA,13-40214162-40214172-TA,13-40214174-40214185-AT,13-40214185-40214194-AT,13-40214335-40214353-TATATAATA,13-40214368-40214377-AT,13-40214379-40214389-AT,13-40214473-40214558-TAATATATAATATATTATATAAAATATA,13-40214495-40214516-AATATAT,13-40214523-40214544-AATATAT,13-40214566-40214590-ATATTAT,13-40214617-40214639-ATTATAT,13-40214643-40214667-ATATTAT;MOTIFS=AATATAT,ATTATAT,TA,TATATAATA,AT,ATATTAT,TAATATATAATATATTATATAAAATATA;STRUC=<VC61974>	HPRC,HGSVC,1KG-ONT	Yes	1.616	Yes	NA,NA	NA	NA
chr13:40214550	407079	INS	1550	0.863	0.5184	15	LINC00598(NA,NA)	NA	NA	NA	NA	NA	NA	NA	NA	No	ID=13-40214143-40214162-TA,13-40214162-40214172-TA,13-40214174-40214185-AT,13-40214185-40214194-AT,13-40214335-40214353-TATATAATA,13-40214368-40214377-AT,13-40214379-40214389-AT,13-40214473-40214558-TAATATATAATATATTATATAAAATATA,13-40214495-40214516-AATATAT,13-40214523-40214544-AATATAT,13-40214566-40214590-ATATTAT,13-40214617-40214639-ATTATAT,13-40214643-40214667-ATATTAT;MOTIFS=AATATAT,ATTATAT,TA,TATATAATA,AT,ATATTAT,TAATATATAATATATTATATAAAATATA;STRUC=<VC61974>	HPRC,HGSVC,1KG-ONT	Yes	1.616	Yes	NA,NA	NA	NA
chr13:40214550	407078	INS	537	0.7997	0.6924	12	LINC00598(NA,NA)	NA	NA	NA	NA	NA	NA	NA	NA	No	ID=13-40214143-40214162-TA,13-40214162-40214172-TA,13-40214174-40214185-AT,13-40214185-40214194-AT,13-40214335-40214353-TATATAATA,13-40214368-40214377-AT,13-40214379-40214389-AT,13-40214473-40214558-TAATATATAATATATTATATAAAATATA,13-40214495-40214516-AATATAT,13-40214523-40214544-AATATAT,13-40214566-40214590-ATATTAT,13-40214617-40214639-ATTATAT,13-40214643-40214667-ATATTAT;MOTIFS=AATATAT,ATTATAT,TA,TATATAATA,AT,ATATTAT,TAATATATAATATATTATATAAAATATA;STRUC=<VC61974>	HPRC,HGSVC	Yes	1.616	Yes	NA,NA	NA	NA
chr13:40214550	407077	INS	1901	0.8604	0.502	36	LINC00598(NA,NA)	NA	NA	NA	NA	NA	NA	NA	NA	No	ID=13-40214143-40214162-TA,13-40214162-40214172-TA,13-40214174-40214185-AT,13-40214185-40214194-AT,13-40214335-40214353-TATATAATA,13-40214368-40214377-AT,13-40214379-40214389-AT,13-40214473-40214558-TAATATATAATATATTATATAAAATATA,13-40214495-40214516-AATATAT,13-40214523-40214544-AATATAT,13-40214566-40214590-ATATTAT,13-40214617-40214639-ATTATAT,13-40214643-40214667-ATATTAT;MOTIFS=AATATAT,ATTATAT,TA,TATATAATA,AT,ATATTAT,TAATATATAATATATTATATAAAATATA;STRUC=<VC61974>	HPRC,HGSVC,1KG-ONT	Yes	1.616	Yes	NA,NA	NA	NA
chr13:40214564	407082	INS	1384	0.8601	0.5239	19	LINC00598(NA,NA)	NA	NA	NA	NA	NA	NA	NA	NA	No	ID=13-40214143-40214162-TA,13-40214162-40214172-TA,13-40214174-40214185-AT,13-40214185-40214194-AT,13-40214335-40214353-TATATAATA,13-40214368-40214377-AT,13-40214379-40214389-AT,13-40214473-40214558-TAATATATAATATATTATATAAAATATA,13-40214495-40214516-AATATAT,13-40214523-40214544-AATATAT,13-40214566-40214590-ATATTAT,13-40214617-40214639-ATTATAT,13-40214643-40214667-ATATTAT;MOTIFS=AATATAT,ATTATAT,TA,TATATAATA,AT,ATATTAT,TAATATATAATATATTATATAAAATATA;STRUC=<VC61974>	HPRC,HGSVC,1KG-ONT	Yes	1.616	Yes	NA,NA	NA	NA
chr13:40214565	407083	INS	1189	0.8449	0.5941	38	LINC00598(NA,NA)	NA	NA	NA	NA	NA	NA	NA	NA	No	ID=13-40214143-40214162-TA,13-40214162-40214172-TA,13-40214174-40214185-AT,13-40214185-40214194-AT,13-40214335-40214353-TATATAATA,13-40214368-40214377-AT,13-40214379-40214389-AT,13-40214473-40214558-TAATATATAATATATTATATAAAATATA,13-40214495-40214516-AATATAT,13-40214523-40214544-AATATAT,13-40214566-40214590-ATATTAT,13-40214617-40214639-ATTATAT,13-40214643-40214667-ATATTAT;MOTIFS=AATATAT,ATTATAT,TA,TATATAATA,AT,ATATTAT,TAATATATAATATATTATATAAAATATA;STRUC=<VC61974>	HPRC,HGSVC	Yes	1.616	Yes	NA,NA	NA	NA
chr13:40214566	407085	INS	1835	0.8239	0.6368	5	LINC00598(NA,NA)	NA	NA	NA	NA	NA	NA	NA	NA	No	ID=13-40214143-40214162-TA,13-40214162-40214172-TA,13-40214174-40214185-AT,13-40214185-40214194-AT,13-40214335-40214353-TATATAATA,13-40214368-40214377-AT,13-40214379-40214389-AT,13-40214473-40214558-TAATATATAATATATTATATAAAATATA,13-40214495-40214516-AATATAT,13-40214523-40214544-AATATAT,13-40214566-40214590-ATATTAT,13-40214617-40214639-ATTATAT,13-40214643-40214667-ATATTAT;MOTIFS=AATATAT,ATTATAT,TA,TATATAATA,AT,ATATTAT,TAATATATAATATATTATATAAAATATA;STRUC=<VC61974>	HPRC,HGSVC,1KG-ONT	Yes	1.616	No	NA,NA	NA	NA
chr13:40214566	407084	INS	1472	0.937	0.2309	15	LINC00598(NA,NA)	NA	NA	NA	NA	NA	NA	NA	NA	No	ID=13-40214143-40214162-TA,13-40214162-40214172-TA,13-40214174-40214185-AT,13-40214185-40214194-AT,13-40214335-40214353-TATATAATA,13-40214368-40214377-AT,13-40214379-40214389-AT,13-40214473-40214558-TAATATATAATATATTATATAAAATATA,13-40214495-40214516-AATATAT,13-40214523-40214544-AATATAT,13-40214566-40214590-ATATTAT,13-40214617-40214639-ATTATAT,13-40214643-40214667-ATATTAT;MOTIFS=AATATAT,ATTATAT,TA,TATATAATA,AT,ATATTAT,TAATATATAATATATTATATAAAATATA;STRUC=<VC61974>	HPRC,HGSVC,1KG-ONT	Yes	1.616	Yes	NA,NA	NA	NA
chr13:40214568	407089	INS	1542	0.8381	0.5945	1	LINC00598(NA,NA)	NA	NA	NA	NA	NA	NA	NA	NA	No	ID=13-40214143-40214162-TA,13-40214162-40214172-TA,13-40214174-40214185-AT,13-40214185-40214194-AT,13-40214335-40214353-TATATAATA,13-40214368-40214377-AT,13-40214379-40214389-AT,13-40214473-40214558-TAATATATAATATATTATATAAAATATA,13-40214495-40214516-AATATAT,13-40214523-40214544-AATATAT,13-40214566-40214590-ATATTAT,13-40214617-40214639-ATTATAT,13-40214643-40214667-ATATTAT;MOTIFS=AATATAT,ATTATAT,TA,TATATAATA,AT,ATATTAT,TAATATATAATATATTATATAAAATATA;STRUC=<VC61974>	HPRC,HGSVC,1KG-ONT	Yes	1.616	No	NA,NA	NA	NA
chr13:40214568	407088	INS	2145	0.9177	0.3452	32	LINC00598(NA,NA)	NA	NA	NA	NA	NA	NA	NA	NA	No	ID=13-40214143-40214162-TA,13-40214162-40214172-TA,13-40214174-40214185-AT,13-40214185-40214194-AT,13-40214335-40214353-TATATAATA,13-40214368-40214377-AT,13-40214379-40214389-AT,13-40214473-40214558-TAATATATAATATATTATATAAAATATA,13-40214495-40214516-AATATAT,13-40214523-40214544-AATATAT,13-40214566-40214590-ATATTAT,13-40214617-40214639-ATTATAT,13-40214643-40214667-ATATTAT;MOTIFS=AATATAT,ATTATAT,TA,TATATAATA,AT,ATATTAT,TAATATATAATATATTATATAAAATATA;STRUC=<VC61974>	HPRC,HGSVC,1KG-ONT	Yes	1.616	Yes	NA,NA	NA	NA
chr13:40214568	407087	INS	2017	0.913	0.3221	17	LINC00598(NA,NA)	NA	NA	NA	NA	NA	NA	NA	NA	No	ID=13-40214143-40214162-TA,13-40214162-40214172-TA,13-40214174-40214185-AT,13-40214185-40214194-AT,13-40214335-40214353-TATATAATA,13-40214368-40214377-AT,13-40214379-40214389-AT,13-40214473-40214558-TAATATATAATATATTATATAAAATATA,13-40214495-40214516-AATATAT,13-40214523-40214544-AATATAT,13-40214566-40214590-ATATTAT,13-40214617-40214639-ATTATAT,13-40214643-40214667-ATATTAT;MOTIFS=AATATAT,ATTATAT,TA,TATATAATA,AT,ATATTAT,TAATATATAATATATTATATAAAATATA;STRUC=<VC61974>	HPRC,HGSVC,1KG-ONT	Yes	1.616	Yes	NA,NA	NA	NA
chr13:40214568	407086	INS	1625	0.9483	0.2396	5	LINC00598(NA,NA)	NA	NA	NA	NA	NA	NA	NA	NA	No	ID=13-40214143-40214162-TA,13-40214162-40214172-TA,13-40214174-40214185-AT,13-40214185-40214194-AT,13-40214335-40214353-TATATAATA,13-40214368-40214377-AT,13-40214379-40214389-AT,13-40214473-40214558-TAATATATAATATATTATATAAAATATA,13-40214495-40214516-AATATAT,13-40214523-40214544-AATATAT,13-40214566-40214590-ATATTAT,13-40214617-40214639-ATTATAT,13-40214643-40214667-ATATTAT;MOTIFS=AATATAT,ATTATAT,TA,TATATAATA,AT,ATATTAT,TAATATATAATATATTATATAAAATATA;STRUC=<VC61974>	HPRC,HGSVC,1KG-ONT	Yes	1.616	Yes	NA,NA	NA	NA
chr13:40214591	407096	INS	1470	0.8665	0.4793	17	LINC00598(NA,NA)	NA	NA	NA	NA	NA	NA	NA	NA	No	ID=13-40214143-40214162-TA,13-40214162-40214172-TA,13-40214174-40214185-AT,13-40214185-40214194-AT,13-40214335-40214353-TATATAATA,13-40214368-40214377-AT,13-40214379-40214389-AT,13-40214473-40214558-TAATATATAATATATTATATAAAATATA,13-40214495-40214516-AATATAT,13-40214523-40214544-AATATAT,13-40214566-40214590-ATATTAT,13-40214617-40214639-ATTATAT,13-40214643-40214667-ATATTAT;MOTIFS=AATATAT,ATTATAT,TA,TATATAATA,AT,ATATTAT,TAATATATAATATATTATATAAAATATA;STRUC=<VC61974>	HPRC,HGSVC,1KG-ONT	Yes	1.616	Yes	NA,NA	NA	NA
chr13:40214591	407095	INS	1375	0.9454	0.3228	30	LINC00598(NA,NA)	NA	NA	NA	NA	NA	NA	NA	NA	No	ID=13-40214143-40214162-TA,13-40214162-40214172-TA,13-40214174-40214185-AT,13-40214185-40214194-AT,13-40214335-40214353-TATATAATA,13-40214368-40214377-AT,13-40214379-40214389-AT,13-40214473-40214558-TAATATATAATATATTATATAAAATATA,13-40214495-40214516-AATATAT,13-40214523-40214544-AATATAT,13-40214566-40214590-ATATTAT,13-40214617-40214639-ATTATAT,13-40214643-40214667-ATATTAT;MOTIFS=AATATAT,ATTATAT,TA,TATATAATA,AT,ATATTAT,TAATATATAATATATTATATAAAATATA;STRUC=<VC61974>	HPRC,HGSVC,1KG-ONT	Yes	1.616	Yes	NA,NA	NA	NA
chr13:40214591	407094	INS	604	0.857	0.5021	2	LINC00598(NA,NA)	NA	NA	NA	NA	NA	NA	NA	NA	No	ID=13-40214143-40214162-TA,13-40214162-40214172-TA,13-40214174-40214185-AT,13-40214185-40214194-AT,13-40214335-40214353-TATATAATA,13-40214368-40214377-AT,13-40214379-40214389-AT,13-40214473-40214558-TAATATATAATATATTATATAAAATATA,13-40214495-40214516-AATATAT,13-40214523-40214544-AATATAT,13-40214566-40214590-ATATTAT,13-40214617-40214639-ATTATAT,13-40214643-40214667-ATATTAT;MOTIFS=AATATAT,ATTATAT,TA,TATATAATA,AT,ATATTAT,TAATATATAATATATTATATAAAATATA;STRUC=<VC61974>	HPRC,HGSVC	Yes	1.616	No	NA,NA	NA	NA
chr13:40214591	407093	INS	1802	0.8395	0.6012	25	LINC00598(NA,NA)	NA	NA	NA	NA	NA	NA	NA	NA	No	ID=13-40214143-40214162-TA,13-40214162-40214172-TA,13-40214174-40214185-AT,13-40214185-40214194-AT,13-40214335-40214353-TATATAATA,13-40214368-40214377-AT,13-40214379-40214389-AT,13-40214473-40214558-TAATATATAATATATTATATAAAATATA,13-40214495-40214516-AATATAT,13-40214523-40214544-AATATAT,13-40214566-40214590-ATATTAT,13-40214617-40214639-ATTATAT,13-40214643-40214667-ATATTAT;MOTIFS=AATATAT,ATTATAT,TA,TATATAATA,AT,ATATTAT,TAATATATAATATATTATATAAAATATA;STRUC=<VC61974>	HPRC,HGSVC,1KG-ONT	Yes	1.616	Yes	NA,NA	NA	NA
chr13:40214591	407092	INS	1284	0.9029	0.3718	77	LINC00598(NA,NA)	NA	NA	NA	NA	NA	NA	NA	NA	No	ID=13-40214143-40214162-TA,13-40214162-40214172-TA,13-40214174-40214185-AT,13-40214185-40214194-AT,13-40214335-40214353-TATATAATA,13-40214368-40214377-AT,13-40214379-40214389-AT,13-40214473-40214558-TAATATATAATATATTATATAAAATATA,13-40214495-40214516-AATATAT,13-40214523-40214544-AATATAT,13-40214566-40214590-ATATTAT,13-40214617-40214639-ATTATAT,13-40214643-40214667-ATATTAT;MOTIFS=AATATAT,ATTATAT,TA,TATATAATA,AT,ATATTAT,TAATATATAATATATTATATAAAATATA;STRUC=<VC61974>	HPRC,HGSVC,1KG-ONT	Yes	1.616	Yes	NA,NA	NA	NA
chr13:40214591	407091	INS	1190	0.9014	0.3917	4	LINC00598(NA,NA)	NA	NA	NA	NA	NA	NA	NA	NA	No	ID=13-40214143-40214162-TA,13-40214162-40214172-TA,13-40214174-40214185-AT,13-40214185-40214194-AT,13-40214335-40214353-TATATAATA,13-40214368-40214377-AT,13-40214379-40214389-AT,13-40214473-40214558-TAATATATAATATATTATATAAAATATA,13-40214495-40214516-AATATAT,13-40214523-40214544-AATATAT,13-40214566-40214590-ATATTAT,13-40214617-40214639-ATTATAT,13-40214643-40214667-ATATTAT;MOTIFS=AATATAT,ATTATAT,TA,TATATAATA,AT,ATATTAT,TAATATATAATATATTATATAAAATATA;STRUC=<VC61974>	HPRC,HGSVC	Yes	1.616	Yes	NA,NA	NA	NA
chr13:40214591	407090	INS	504	0.8126	0.672	25	LINC00598(NA,NA)	NA	NA	NA	NA	NA	NA	NA	NA	No	ID=13-40214143-40214162-TA,13-40214162-40214172-TA,13-40214174-40214185-AT,13-40214185-40214194-AT,13-40214335-40214353-TATATAATA,13-40214368-40214377-AT,13-40214379-40214389-AT,13-40214473-40214558-TAATATATAATATATTATATAAAATATA,13-40214495-40214516-AATATAT,13-40214523-40214544-AATATAT,13-40214566-40214590-ATATTAT,13-40214617-40214639-ATTATAT,13-40214643-40214667-ATATTAT;MOTIFS=AATATAT,ATTATAT,TA,TATATAATA,AT,ATATTAT,TAATATATAATATATTATATAAAATATA;STRUC=<VC61974>	HPRC,HGSVC	Yes	1.616	Yes	NA,NA	NA	NA
chr13:40214592	407098	INS	1644	0.8545	0.6581	2	LINC00598(NA,NA)	NA	NA	NA	NA	NA	NA	NA	NA	No	ID=13-40214143-40214162-TA,13-40214162-40214172-TA,13-40214174-40214185-AT,13-40214185-40214194-AT,13-40214335-40214353-TATATAATA,13-40214368-40214377-AT,13-40214379-40214389-AT,13-40214473-40214558-TAATATATAATATATTATATAAAATATA,13-40214495-40214516-AATATAT,13-40214523-40214544-AATATAT,13-40214566-40214590-ATATTAT,13-40214617-40214639-ATTATAT,13-40214643-40214667-ATATTAT;MOTIFS=AATATAT,ATTATAT,TA,TATATAATA,AT,ATATTAT,TAATATATAATATATTATATAAAATATA;STRUC=<VC61974>	HPRC,HGSVC,1KG-ONT	Yes	1.616	Yes	NA,NA	NA	NA
chr13:40219359	407099	INS	970	0.8195	0.6486	1	LINC00598(NA,NA)	NA	NA	NA	NA	NA	NA	NA	NA	No	NA	NA	No	2.538	No	NA,NA	NA	NA
chr13:40235890	407100	INS	311	0.9381	0.2484	46	LINC00598(NA,NA)	NA	NA	NA	NA	NA	NA	NA	NA	No	NA	HPRC,HGSVC,1KG-ONT	Yes	3.322	Yes	NA,NA	NA	NA
chr13:40235915	407101	INS	293	0.8687	0.499	10	LINC00598(NA,NA)	NA	NA	NA	NA	NA	NA	NA	NA	No	ID=13-40235907-40235949-GT;MOTIFS=GT;STRUC=(GT)n	HPRC,HGSVC,1KG-ONT	Yes	6.592	Yes	NA,NA	NA	NA
chr13:40259647	407102	INS	337	0.8454	0.5763	71	LINC00598(NA,NA)	NA	NA	NA	NA	NA	NA	NA	NA	No	NA	HPRC,1KG-ONT	Yes	3.857	Yes	NA,NA	NA	NA
chr13:40262082	407103	INS	76	0.8427	0.595	1	LINC00598(NA,NA)	NA	NA	NA	NA	NA	NA	NA	NA	No	NA	NA	No	2.538	No	NA,NA	NA	NA
chr13:40262092	407105	INS	56	0.9004	0.3563	1	LINC00598(NA,NA)	NA	NA	NA	NA	NA	NA	NA	NA	No	ID=13-40262082-40262146-GATA;MOTIFS=GATA;STRUC=<TR945636>,ID=13-40262092-40262100-TAGG,13-40262149-40262167-GAAG,13-40262167-40262186-GAAGG,13-40262185-40262199-GAGG;MOTIFS=TAGG,GAAG,GAGG,GAAGG;STRUC=<VC61978>	NA	No	2.538	No	NA,NA	NA	NA
chr13:40262092	407104	INS	60	0.8835	0.4368	2	LINC00598(NA,NA)	NA	NA	NA	NA	NA	NA	NA	NA	No	ID=13-40262082-40262146-GATA;MOTIFS=GATA;STRUC=<TR945636>,ID=13-40262092-40262100-TAGG,13-40262149-40262167-GAAG,13-40262167-40262186-GAAGG,13-40262185-40262199-GAGG;MOTIFS=TAGG,GAAG,GAGG,GAAGG;STRUC=<VC61978>	NA	No	2.538	No	NA,NA	NA	NA
chr13:40262278	407106	INS	1477	0.8771	0.5237	1	LINC00598(NA,NA)	NA	NA	NA	NA	NA	NA	NA	NA	No	NA	NA	Yes	5.256	No	NA,NA	NA	NA
chr13:40274022	407107	INS	111	0.8318	0.6128	41	LINC00598(NA,NA)	NA	NA	NA	NA	NA	NA	NA	NA	No	NA	1KG-ONT	Yes	3.322	Yes	NA,NA	NA	NA
chr13:40281204	407111	INS	60	0.8212	0.6309	2	LINC00598(NA,NA)	NA	NA	NA	NA	NA	NA	NA	NA	No	NA	NA	No	1.616	No	NA,NA	NA	NA
chr13:40281204	407110	INS	55	0.8655	0.5231	9	LINC00598(NA,NA)	NA	NA	NA	NA	NA	NA	NA	NA	No	NA	NA	No	1.616	Yes	NA,NA	NA	NA
chr13:40281204	407109	INS	50	0.8501	0.5452	35	LINC00598(NA,NA)	NA	NA	NA	NA	NA	NA	NA	NA	No	NA	NA	No	1.616	Yes	NA,NA	NA	NA
chr13:40312985	407112	DEL	55	0.8793	0.4301	33	LINC00598(NA,NA)	NA	NA	NA	NA	NA	NA	NA	NA	No	ID=13-40312964-40313008-GT;MOTIFS=GT;STRUC=<TR945705>	HPRC	Yes	1.304	Yes	NA,NA	NA	NA
chr13:40367550	407114	INS	315	0.8481	0.552	1	LINC00598(NA,NA)	NA	NA	NA	NA	NA	NA	NA	NA	No	NA	1KG-ONT	Yes	3.322	No	NA,NA	NA	NA
chr13:40367550	407113	INS	278	0.8802	0.4896	1	LINC00598(NA,NA)	NA	NA	NA	NA	NA	NA	NA	NA	No	NA	1KG-ONT	Yes	3.322	No	NA,NA	NA	NA
chr13:40386678	407115	INS	6081	0.9662	0.1246	7	LINC00598(NA,NA)	NA	NA	NA	NA	NA	NA	NA	NA	No	NA	HPRC,HGSVC,1KG-ONT	Yes	3.322	Yes	NA,NA	NA	NA
chr13:40393670	407116	DEL	61	0.8243	0.6347	1	LINC00598(NA,NA)	NA	NA	NA	NA	NA	NA	NA	NA	No	ID=13-40393619-40393627-GAAA,13-40393625-40393686-AAGG,13-40393682-40393691-AGG,13-40393686-40393714-GAAGG,13-40393710-40393784-GGAAA,13-40393801-40393814-AGAA,13-40393817-40393832-AAAGA,13-40393831-40393846-AGAA,13-40393843-40393852-AG,13-40393849-40393864-AGAA,13-40393865-40393935-AGAA,13-40393932-40393936-AAGG,13-40393936-40393956-AAGA,13-40393955-40393972-AGAA;MOTIFS=GAAGG,GGAAA,AAGG,AAAGA,AG,AGG,AGAA,GAAA,AAGA;STRUC=<VC61988>	HGSVC,1KG-ONT	No	0.858	No	NA,NA	NA	NA
chr13:40393700	407118	DEL	55	0.7907	0.699	15	LINC00598(NA,NA)	NA	NA	NA	NA	NA	NA	NA	NA	No	ID=13-40393619-40393627-GAAA,13-40393625-40393686-AAGG,13-40393682-40393691-AGG,13-40393686-40393714-GAAGG,13-40393710-40393784-GGAAA,13-40393801-40393814-AGAA,13-40393817-40393832-AAAGA,13-40393831-40393846-AGAA,13-40393843-40393852-AG,13-40393849-40393864-AGAA,13-40393865-40393935-AGAA,13-40393932-40393936-AAGG,13-40393936-40393956-AAGA,13-40393955-40393972-AGAA;MOTIFS=GAAGG,GGAAA,AAGG,AAAGA,AG,AGG,AGAA,GAAA,AAGA;STRUC=<VC61988>	HGSVC,1KG-ONT	No	0.78	Yes	NA,NA	NA	NA
chr13:40393700	407117	DEL	50	0.8434	0.5885	43	LINC00598(NA,NA)	NA	NA	NA	NA	NA	NA	NA	NA	No	ID=13-40393619-40393627-GAAA,13-40393625-40393686-AAGG,13-40393682-40393691-AGG,13-40393686-40393714-GAAGG,13-40393710-40393784-GGAAA,13-40393801-40393814-AGAA,13-40393817-40393832-AAAGA,13-40393831-40393846-AGAA,13-40393843-40393852-AG,13-40393849-40393864-AGAA,13-40393865-40393935-AGAA,13-40393932-40393936-AAGG,13-40393936-40393956-AAGA,13-40393955-40393972-AGAA;MOTIFS=GAAGG,GGAAA,AAGG,AAAGA,AG,AGG,AGAA,GAAA,AAGA;STRUC=<VC61988>	HGSVC	No	0.78	Yes	NA,NA	NA	NA
chr13:40393920	407119	INS	64	0.8351	0.6171	4	LINC00598(NA,NA)	NA	NA	NA	NA	NA	NA	NA	NA	No	ID=13-40393619-40393627-GAAA,13-40393625-40393686-AAGG,13-40393682-40393691-AGG,13-40393686-40393714-GAAGG,13-40393710-40393784-GGAAA,13-40393801-40393814-AGAA,13-40393817-40393832-AAAGA,13-40393831-40393846-AGAA,13-40393843-40393852-AG,13-40393849-40393864-AGAA,13-40393865-40393935-AGAA,13-40393932-40393936-AAGG,13-40393936-40393956-AAGA,13-40393955-40393972-AGAA;MOTIFS=GAAGG,GGAAA,AAGG,AAAGA,AG,AGG,AGAA,GAAA,AAGA;STRUC=<VC61988>	HPRC,HGSVC	Yes	0.469	Yes	NA,NA	NA	NA
chr13:40393932	407123	INS	52	0.825	0.6386	44	LINC00598(NA,NA)	NA	NA	NA	NA	NA	NA	NA	NA	No	ID=13-40393619-40393627-GAAA,13-40393625-40393686-AAGG,13-40393682-40393691-AGG,13-40393686-40393714-GAAGG,13-40393710-40393784-GGAAA,13-40393801-40393814-AGAA,13-40393817-40393832-AAAGA,13-40393831-40393846-AGAA,13-40393843-40393852-AG,13-40393849-40393864-AGAA,13-40393865-40393935-AGAA,13-40393932-40393936-AAGG,13-40393936-40393956-AAGA,13-40393955-40393972-AGAA;MOTIFS=GAAGG,GGAAA,AAGG,AAAGA,AG,AGG,AGAA,GAAA,AAGA;STRUC=<VC61988>	HPRC,HGSVC	Yes	0.469	Yes	NA,NA	NA	NA
chr13:40393932	407122	INS	56	0.8146	0.6587	30	LINC00598(NA,NA)	NA	NA	NA	NA	NA	NA	NA	NA	No	ID=13-40393619-40393627-GAAA,13-40393625-40393686-AAGG,13-40393682-40393691-AGG,13-40393686-40393714-GAAGG,13-40393710-40393784-GGAAA,13-40393801-40393814-AGAA,13-40393817-40393832-AAAGA,13-40393831-40393846-AGAA,13-40393843-40393852-AG,13-40393849-40393864-AGAA,13-40393865-40393935-AGAA,13-40393932-40393936-AAGG,13-40393936-40393956-AAGA,13-40393955-40393972-AGAA;MOTIFS=GAAGG,GGAAA,AAGG,AAAGA,AG,AGG,AGAA,GAAA,AAGA;STRUC=<VC61988>	HPRC,HGSVC	Yes	0.469	Yes	NA,NA	NA	NA
chr13:40393932	407121	INS	60	0.9409	0.2607	17	LINC00598(NA,NA)	NA	NA	NA	NA	NA	NA	NA	NA	No	ID=13-40393619-40393627-GAAA,13-40393625-40393686-AAGG,13-40393682-40393691-AGG,13-40393686-40393714-GAAGG,13-40393710-40393784-GGAAA,13-40393801-40393814-AGAA,13-40393817-40393832-AAAGA,13-40393831-40393846-AGAA,13-40393843-40393852-AG,13-40393849-40393864-AGAA,13-40393865-40393935-AGAA,13-40393932-40393936-AAGG,13-40393936-40393956-AAGA,13-40393955-40393972-AGAA;MOTIFS=GAAGG,GGAAA,AAGG,AAAGA,AG,AGG,AGAA,GAAA,AAGA;STRUC=<VC61988>	HPRC,HGSVC	Yes	0.469	Yes	NA,NA	NA	NA
chr13:40393932	407120	INS	77	0.9083	0.5842	4	LINC00598(NA,NA)	NA	NA	NA	NA	NA	NA	NA	NA	No	ID=13-40393619-40393627-GAAA,13-40393625-40393686-AAGG,13-40393682-40393691-AGG,13-40393686-40393714-GAAGG,13-40393710-40393784-GGAAA,13-40393801-40393814-AGAA,13-40393817-40393832-AAAGA,13-40393831-40393846-AGAA,13-40393843-40393852-AG,13-40393849-40393864-AGAA,13-40393865-40393935-AGAA,13-40393932-40393936-AAGG,13-40393936-40393956-AAGA,13-40393955-40393972-AGAA;MOTIFS=GAAGG,GGAAA,AAGG,AAAGA,AG,AGG,AGAA,GAAA,AAGA;STRUC=<VC61988>	HPRC,HGSVC	Yes	0.469	Yes	NA,NA	NA	NA
chr13:40393953	407124	INS	77	0.8713	0.5114	4	LINC00598(NA,NA)	NA	NA	NA	NA	NA	NA	NA	NA	No	ID=13-40393619-40393627-GAAA,13-40393625-40393686-AAGG,13-40393682-40393691-AGG,13-40393686-40393714-GAAGG,13-40393710-40393784-GGAAA,13-40393801-40393814-AGAA,13-40393817-40393832-AAAGA,13-40393831-40393846-AGAA,13-40393843-40393852-AG,13-40393849-40393864-AGAA,13-40393865-40393935-AGAA,13-40393932-40393936-AAGG,13-40393936-40393956-AAGA,13-40393955-40393972-AGAA;MOTIFS=GAAGG,GGAAA,AAGG,AAAGA,AG,AGG,AGAA,GAAA,AAGA;STRUC=<VC61988>	HPRC,HGSVC	Yes	1.616	Yes	NA,NA	NA	NA
chr13:40395486	407125	INS	2222	0.8599	0.5109	7	LINC00598(NA,NA)	NA	NA	NA	NA	NA	NA	NA	NA	No	NA	NA	Yes	8.318	Yes	NA,NA	NA	NA
chr13:40423662	407126	INS	323	0.9755	0.1377	1	LINC00598(NA,NA)	NA	NA	NA	NA	NA	NA	NA	NA	No	NA	NA	Yes	2.538	No	NA,NA	NA	NA
chr13:40444765	407127	INS	58	0.805	0.6675	1	LINC00598(NA,NA)	NA	NA	NA	NA	NA	NA	NA	NA	No	NA	NA	No	18.13	No	NA,NA	NA	NA
chr13:40461840	407128	INS	243	0.8637	0.4904	134	LINC00598(NA,NA)	NA	NA	NA	NA	NA	NA	NA	NA	No	NA	HPRC,HGSVC,1KG-ONT	Yes	1.616	Yes	NA,NA	NA	NA
chr13:40473014	407130	INS	358	0.9237	0.3416	3	LINC00598(NA,NA)	NA	NA	NA	NA	NA	NA	NA	NA	No	NA	HPRC	Yes	4.301	Yes	NA,NA	NA	NA
chr13:40473014	407129	INS	336	0.9721	0.1239	1	LINC00598(NA,NA)	NA	NA	NA	NA	NA	NA	NA	NA	No	NA	HPRC	Yes	4.301	No	NA,NA	NA	NA
chr13:40509041	407131	DEL	1868	0.8252	0.6257	22	LINC00598(NA,NA)	NA	NA	NA	NA	NA	NA	NA	NA	No	ID=13-40509766-40509778-AAAC;MOTIFS=AAAC;STRUC=<TR945993>,ID=13-40509830-40509839-TA;MOTIFS=TA;STRUC=<TR945994>,ID=13-40510207-40510219-A;MOTIFS=A;STRUC=<TR945995>	HPRC,HGSVC,1KG-ONT	No	4.515	Yes	NA,NA	NA	NA
chr13:40572346	407132	DEL	62	0.9242	0.2772	10	FOXO1(0.99987,0.348)	FOXO1(0.99987,0.348)	FOXO1(0.99987,0.348)	NA	NA	NA	NA	NA	NA	No	NA	NA	Yes	6.033	Yes	NA,NA	NA	NA
chr13:40574173	407133	INS	350	0.8538	0.5554	1	FOXO1(0.99987,0.348)	FOXO1(0.99987,0.348)	FOXO1(0.99987,0.348)	NA	NA	NA	NA	NA	NA	No	NA	NA	Yes	0.308	No	NA,NA	NA	NA
chr13:40678275	407135	INS	167	0.8578	0.5122	892	NA	NA	NA	NA	NA	NA	NA	NA	NA	No	NA	HPRC,HGSVC,1KG-ONT	Yes	0.354	Yes	NA,NA	NA	NA
chr13:40696975	407136	DEL	312	0.9409	0.247	841	NA	NA	NA	NA	NA	NA	NA	NA	NA	No	ID=13-40697271-40697289-A;MOTIFS=A;STRUC=(A)n	HPRC,HGSVC,1KG-ONT	Yes	0.723	Yes	NA,NA	NA	NA
chr13:40701684	407138	INS	2490	0.8902	0.405	14	NA	NA	NA	NA	NA	NA	NA	NA	NA	No	NA	HPRC,HGSVC,1KG-ONT	Yes	5.186	Yes	NA,NA	NA	NA
chr13:40701684	407137	INS	2351	0.8999	0.3762	1	NA	NA	NA	NA	NA	NA	NA	NA	NA	No	NA	HPRC,HGSVC,1KG-ONT	Yes	5.186	No	NA,NA	NA	NA
chr13:40768342	407139	DEL	79	0.802	0.691	163	MRPS31(1.3508e-07,1.028)	NA	NA	NA	NA	NA	NA	NA	NA	No	ID=13-40768439-40768451-T;MOTIFS=T;STRUC=(T)n	HPRC,HGSVC,1KG-ONT	Yes	1.051	Yes	NA,NA	NA	NA
chr13:40808646	407140	INS	173	0.8997	0.5542	86	SLC25A15(1.026e-06,1.026)	SLC25A15(1.026e-06,1.026)	NA	NA	NA	NA	NA	NA	NA	Yes	NA	HPRC,HGSVC,1KG-ONT	No	0.354	Yes	NA,NA	NA	NA
chr13:40814709	407141	DEL	135	0.8586	0.5159	6	NA	TPTE2P5(NA,NA)	NA	NA	NA	NA	NA	NA	NA	Yes	NA	NA	Yes	3.749	No	NA,NA	NA	NA
chr13:40817675	407142	INS	116	0.8782	0.4351	1	NA	TPTE2P5(NA,NA)	NA	NA	NA	NA	NA	NA	NA	Yes	NA	NA	Yes	1.616	No	NA,NA	NA	NA
chr13:40858864	407143	INS	65	0.8035	0.6815	1	NA	TPTE2P5(NA,NA)	NA	NA	NA	NA	NA	NA	NA	Yes	NA	NA	No	1.616	No	NA,NA	NA	NA
chr13:40879700	407144	DEL	52	0.8844	0.4136	431	NA	TPTE2P5(NA,NA)	NA	NA	NA	NA	NA	NA	NA	No	ID=13-40879859-40879869-GT;MOTIFS=GT;STRUC=(GT)n	HPRC,HGSVC,1KG-ONT	Yes	4.226	Yes	NA,NA	NA	NA
chr13:40897958	407145	INS	321	0.9192	0.299	36	NA	TPTE2P5(NA,NA)	NA	NA	NA	NA	NA	NA	NA	Yes	NA	HGSVC,1KG-ONT	Yes	7.12	Yes	NA,NA	NA	NA
chr13:40898856	407146	INS	331	0.8755	0.4581	1	NA	TPTE2P5(NA,NA)	NA	NA	NA	NA	NA	NA	NA	Yes	NA	NA	No	0.692	No	NA,NA	NA	NA
chr13:40900680	407147	DEL	127	0.829	0.6321	151	NA	TPTE2P5(NA,NA)	NA	NA	NA	NA	NA	NA	NA	Yes	NA	HPRC,HGSVC,1KG-ONT	Yes	0.048	Yes	NA,NA	NA	NA
chr13:40900983	407148	DEL	350	0.8139	0.6523	1	NA	TPTE2P5(NA,NA)	NA	NA	NA	NA	NA	NA	NA	Yes	NA	NA	No	0.065	No	NA,NA	NA	NA
chr13:40901016	407149	DEL	97	0.9321	0.2675	152	NA	TPTE2P5(NA,NA)	NA	NA	NA	NA	NA	NA	NA	Yes	NA	HPRC,HGSVC,1KG-ONT	No	0.051	Yes	NA,NA	NA	NA
chr13:40901046	407150	DEL	224	0.838	0.6152	2	NA	TPTE2P5(NA,NA)	NA	NA	NA	NA	NA	NA	NA	Yes	NA	NA	No	0.046	Yes	NA,NA	NA	NA
chr13:40901096	407151	INS	127	0.8241	0.6349	1	NA	TPTE2P5(NA,NA)	NA	NA	NA	NA	NA	NA	NA	Yes	NA	NA	No	0.056	No	NA,NA	NA	NA
chr13:40901135	407152	DEL	127	0.8823	0.5167	2	NA	TPTE2P5(NA,NA)	NA	NA	NA	NA	NA	NA	NA	Yes	NA	HPRC,HGSVC,1KG-ONT	No	0.062	Yes	NA,NA	NA	NA
chr13:40909718	407153	INS	54	0.8673	0.4874	71	NA	TPTE2P5(NA,NA)	NA	NA	NA	NA	NA	NA	NA	Yes	ID=13-40909664-40909679-GGAA,13-40909686-40909701-AG,13-40909726-40909769-AAGG,13-40909770-40909793-AAAG;MOTIFS=GGAA,AAAG,AG,AAGG;STRUC=<VC62039>,ID=13-40909714-40909729-AAGA;MOTIFS=AAGA;STRUC=<TR946690>	HPRC,HGSVC	Yes	0.692	Yes	NA,NA	NA	NA
chr13:40909722	407154	INS	103	0.796	0.6955	12	NA	TPTE2P5(NA,NA)	NA	NA	NA	NA	NA	NA	NA	Yes	ID=13-40909664-40909679-GGAA,13-40909686-40909701-AG,13-40909726-40909769-AAGG,13-40909770-40909793-AAAG;MOTIFS=GGAA,AAAG,AG,AAGG;STRUC=<VC62039>,ID=13-40909714-40909729-AAGA;MOTIFS=AAGA;STRUC=<TR946690>	HPRC,HGSVC,1KG-ONT	Yes	0.692	Yes	NA,NA	NA	NA
chr13:40909726	407156	INS	74	0.8131	0.6684	6	NA	TPTE2P5(NA,NA)	NA	NA	NA	NA	NA	NA	NA	Yes	ID=13-40909664-40909679-GGAA,13-40909686-40909701-AG,13-40909726-40909769-AAGG,13-40909770-40909793-AAAG;MOTIFS=GGAA,AAAG,AG,AAGG;STRUC=<VC62039>,ID=13-40909714-40909729-AAGA;MOTIFS=AAGA;STRUC=<TR946690>	HPRC,HGSVC	Yes	0.692	No	NA,NA	NA	NA
chr13:40909726	407155	INS	63	0.8495	0.5811	33	NA	TPTE2P5(NA,NA)	NA	NA	NA	NA	NA	NA	NA	Yes	ID=13-40909664-40909679-GGAA,13-40909686-40909701-AG,13-40909726-40909769-AAGG,13-40909770-40909793-AAAG;MOTIFS=GGAA,AAAG,AG,AAGG;STRUC=<VC62039>,ID=13-40909714-40909729-AAGA;MOTIFS=AAGA;STRUC=<TR946690>	HPRC,HGSVC	Yes	0.692	Yes	NA,NA	NA	NA
chr13:40909727	407159	INS	97	0.9144	0.5296	3	NA	TPTE2P5(NA,NA)	NA	NA	NA	NA	NA	NA	NA	Yes	ID=13-40909664-40909679-GGAA,13-40909686-40909701-AG,13-40909726-40909769-AAGG,13-40909770-40909793-AAAG;MOTIFS=GGAA,AAAG,AG,AAGG;STRUC=<VC62039>,ID=13-40909714-40909729-AAGA;MOTIFS=AAGA;STRUC=<TR946690>	HPRC,HGSVC,1KG-ONT	Yes	0.692	Yes	NA,NA	NA	NA
chr13:40909727	407158	INS	77	0.8089	0.6658	1	NA	TPTE2P5(NA,NA)	NA	NA	NA	NA	NA	NA	NA	Yes	ID=13-40909664-40909679-GGAA,13-40909686-40909701-AG,13-40909726-40909769-AAGG,13-40909770-40909793-AAAG;MOTIFS=GGAA,AAAG,AG,AAGG;STRUC=<VC62039>,ID=13-40909714-40909729-AAGA;MOTIFS=AAGA;STRUC=<TR946690>	HPRC,HGSVC,1KG-ONT	Yes	0.692	No	NA,NA	NA	NA
chr13:40909727	407157	INS	80	0.8618	0.5271	2	NA	TPTE2P5(NA,NA)	NA	NA	NA	NA	NA	NA	NA	Yes	ID=13-40909664-40909679-GGAA,13-40909686-40909701-AG,13-40909726-40909769-AAGG,13-40909770-40909793-AAAG;MOTIFS=GGAA,AAAG,AG,AAGG;STRUC=<VC62039>,ID=13-40909714-40909729-AAGA;MOTIFS=AAGA;STRUC=<TR946690>	HPRC,HGSVC,1KG-ONT	Yes	0.692	No	NA,NA	NA	NA
chr13:40909729	407160	INS	125	0.8163	0.6451	7	NA	TPTE2P5(NA,NA)	NA	NA	NA	NA	NA	NA	NA	Yes	ID=13-40909664-40909679-GGAA,13-40909686-40909701-AG,13-40909726-40909769-AAGG,13-40909770-40909793-AAAG;MOTIFS=GGAA,AAAG,AG,AAGG;STRUC=<VC62039>,ID=13-40909714-40909729-AAGA;MOTIFS=AAGA;STRUC=<TR946690>	HGSVC,1KG-ONT	Yes	0.692	Yes	NA,NA	NA	NA
chr13:40909765	407161	INS	107	0.8087	0.6693	10	NA	TPTE2P5(NA,NA)	NA	NA	NA	NA	NA	NA	NA	Yes	ID=13-40909664-40909679-GGAA,13-40909686-40909701-AG,13-40909726-40909769-AAGG,13-40909770-40909793-AAAG;MOTIFS=GGAA,AAAG,AG,AAGG;STRUC=<VC62039>	HPRC,HGSVC,1KG-ONT	Yes	0.692	No	NA,NA	NA	NA
chr13:40909766	407164	INS	77	0.8136	0.6953	19	NA	TPTE2P5(NA,NA)	NA	NA	NA	NA	NA	NA	NA	Yes	ID=13-40909664-40909679-GGAA,13-40909686-40909701-AG,13-40909726-40909769-AAGG,13-40909770-40909793-AAAG;MOTIFS=GGAA,AAAG,AG,AAGG;STRUC=<VC62039>	HPRC,HGSVC,1KG-ONT	Yes	0.692	Yes	NA,NA	NA	NA
chr13:40909766	407163	INS	73	0.8197	0.6589	19	NA	TPTE2P5(NA,NA)	NA	NA	NA	NA	NA	NA	NA	Yes	ID=13-40909664-40909679-GGAA,13-40909686-40909701-AG,13-40909726-40909769-AAGG,13-40909770-40909793-AAAG;MOTIFS=GGAA,AAAG,AG,AAGG;STRUC=<VC62039>	HPRC,HGSVC	Yes	0.692	Yes	NA,NA	NA	NA
chr13:40909766	407162	INS	69	0.8038	0.6768	22	NA	TPTE2P5(NA,NA)	NA	NA	NA	NA	NA	NA	NA	Yes	ID=13-40909664-40909679-GGAA,13-40909686-40909701-AG,13-40909726-40909769-AAGG,13-40909770-40909793-AAAG;MOTIFS=GGAA,AAAG,AG,AAGG;STRUC=<VC62039>	HPRC,HGSVC	Yes	0.692	Yes	NA,NA	NA	NA
chr13:40909770	407166	INS	115	0.8911	0.4147	1	NA	TPTE2P5(NA,NA)	NA	NA	NA	NA	NA	NA	NA	Yes	ID=13-40909664-40909679-GGAA,13-40909686-40909701-AG,13-40909726-40909769-AAGG,13-40909770-40909793-AAAG;MOTIFS=GGAA,AAAG,AG,AAGG;STRUC=<VC62039>	HPRC,HGSVC,1KG-ONT	Yes	0.692	No	NA,NA	NA	NA
chr13:40909770	407165	INS	83	0.8339	0.6001	14	NA	TPTE2P5(NA,NA)	NA	NA	NA	NA	NA	NA	NA	Yes	ID=13-40909664-40909679-GGAA,13-40909686-40909701-AG,13-40909726-40909769-AAGG,13-40909770-40909793-AAAG;MOTIFS=GGAA,AAAG,AG,AAGG;STRUC=<VC62039>	HPRC,HGSVC,1KG-ONT	Yes	0.692	Yes	NA,NA	NA	NA
chr13:40922405	407171	INS	58	0.8502	0.5413	1	NA	NA	NA	NA	NA	NA	NA	NA	NA	Yes	ID=13-40922373-40922406-A;MOTIFS=A;STRUC=(A)n	HPRC,HGSVC	No	1.616	No	NA,NA	NA	NA
chr13:40922405	407170	INS	54	0.8696	0.4839	6	NA	NA	NA	NA	NA	NA	NA	NA	NA	Yes	ID=13-40922373-40922406-A;MOTIFS=A;STRUC=(A)n	HPRC,HGSVC	No	1.616	Yes	NA,NA	NA	NA
chr13:40922405	407169	INS	51	0.8944	0.358	22	NA	NA	NA	NA	NA	NA	NA	NA	NA	Yes	ID=13-40922373-40922406-A;MOTIFS=A;STRUC=(A)n	HPRC,HGSVC	No	1.616	Yes	NA,NA	NA	NA
chr13:40922405	407168	INS	62	0.8601	0.5238	4	NA	NA	NA	NA	NA	NA	NA	NA	NA	Yes	ID=13-40922373-40922406-A;MOTIFS=A;STRUC=(A)n	HPRC,HGSVC	No	1.616	Yes	NA,NA	NA	NA
chr13:40922405	407167	INS	56	0.8781	0.4836	11	NA	NA	NA	NA	NA	NA	NA	NA	NA	Yes	ID=13-40922373-40922406-A;MOTIFS=A;STRUC=(A)n	HPRC,HGSVC	No	1.616	Yes	NA,NA	NA	NA
chr13:40955543	407174	INS	150	0.9001	0.3701	235	ELF1(0.021991,0.656)	NA	NA	NA	NA	NA	NA	NA	NA	No	NA	HGSVC	Yes	0.692	Yes	NA,NA	NA	NA
chr13:40955543	407173	INS	50	0.8111	0.676	61	ELF1(0.021991,0.656)	NA	NA	NA	NA	NA	NA	NA	NA	No	NA	NA	Yes	0.692	Yes	NA,NA	NA	NA
chr13:40955543	407177	INS	98	0.8573	0.5537	474	ELF1(0.021991,0.656)	NA	NA	NA	NA	NA	NA	NA	NA	No	NA	HPRC,HGSVC,1KG-ONT	Yes	0.692	Yes	NA,NA	NA	NA
chr13:40955543	407176	INS	98	0.9701	0.1057	43	ELF1(0.021991,0.656)	NA	NA	NA	NA	NA	NA	NA	NA	No	NA	HPRC,HGSVC,1KG-ONT	Yes	0.692	Yes	NA,NA	NA	NA
chr13:40955543	407175	INS	99	0.9413	0.2312	550	ELF1(0.021991,0.656)	NA	NA	NA	NA	NA	NA	NA	NA	No	NA	HPRC,HGSVC,1KG-ONT	Yes	0.692	Yes	NA,NA	NA	NA
chr13:40955547	407178	INS	105	0.8487	0.5736	92	ELF1(0.021991,0.656)	NA	NA	NA	NA	NA	NA	NA	NA	No	NA	HPRC,HGSVC,1KG-ONT	Yes	0.692	Yes	NA,NA	NA	NA
chr13:40955558	407179	INS	104	0.8617	0.5294	52	ELF1(0.021991,0.656)	NA	NA	NA	NA	NA	NA	NA	NA	No	NA	HPRC,HGSVC,1KG-ONT	Yes	0.692	Yes	NA,NA	NA	NA
chr13:40955582	407180	DEL	127	0.8285	0.6376	6	ELF1(0.021991,0.656)	NA	NA	NA	NA	NA	NA	NA	NA	No	NA	HGSVC	No	0.105	Yes	NA,NA	NA	NA
chr13:40955938	407181	INS	78	0.8649	0.5225	45	ELF1(0.021991,0.656)	NA	NA	NA	NA	NA	NA	NA	NA	No	NA	HPRC,HGSVC,1KG-ONT	Yes	0.056	Yes	NA,NA	NA	NA
chr13:40991620	407183	INS	255	0.8739	0.4975	1	ELF1(0.021991,0.656)	NA	NA	NA	NA	NA	NA	NA	NA	Yes	NA	HGSVC	Yes	5.115	No	NA,NA	NA	NA
chr13:40991620	407182	INS	237	0.7981	0.6961	2	ELF1(0.021991,0.656)	NA	NA	NA	NA	NA	NA	NA	NA	Yes	NA	HGSVC	Yes	5.115	No	NA,NA	NA	NA
chr13:40996195	407184	INS	340	0.9558	0.1816	38	ELF1(0.021991,0.656)	NA	NA	NA	NA	NA	NA	NA	NA	No	NA	HPRC,HGSVC	Yes	2.013	Yes	NA,NA	NA	NA
chr13:41003395	407185	DEL	138	0.8438	0.5715	142	ELF1(0.021991,0.656)	NA	NA	NA	NA	NA	NA	NA	NA	No	ID=13-41003665-41003674-ATT;MOTIFS=ATT;STRUC=(ATT)n	HPRC,HGSVC,1KG-ONT	Yes	5.385	Yes	NA,NA	NA	NA
chr13:41005873	407186	INS	280	0.8927	0.41	43	ELF1(0.021991,0.656)	NA	NA	NA	NA	NA	NA	NA	enhancer	No	NA	HPRC,HGSVC,1KG-ONT	Yes	7.581	Yes	NA,NA	NA	NA
chr13:41013016	407187	INS	3013	0.8965	0.4023	1	ELF1(0.021991,0.656)	NA	NA	NA	NA	NA	NA	NA	NA	No	NA	NA	Yes	5.596	No	NA,NA	NA	NA
chr13:41045250	407188	INS	336	0.8779	0.4531	1	ELF1(0.021991,0.656)	NA	NA	NA	NA	NA	NA	NA	NA	No	NA	NA	Yes	0.44	No	NA,NA	NA	NA
chr13:41060914	407195	INS	63	0.8035	0.6794	6	ELF1(0.021991,0.656)	NA	NA	NA	NA	NA	NA	NA	NA	No	ID=13-41060883-41060889-CCG,13-41060905-41060916-GCT,13-41060944-41060955-GCT;MOTIFS=GCT,CCG;STRUC=<VC62052>	1KG-ONT	No	10.58	Yes	NA,NA	NA	NA
chr13:41060914	407194	INS	99	0.8589	0.544	2	ELF1(0.021991,0.656)	NA	NA	NA	NA	NA	NA	NA	NA	No	ID=13-41060883-41060889-CCG,13-41060905-41060916-GCT,13-41060944-41060955-GCT;MOTIFS=GCT,CCG;STRUC=<VC62052>	NA	No	10.58	Yes	NA,NA	NA	NA
chr13:41060914	407193	INS	87	0.8337	0.6157	2	ELF1(0.021991,0.656)	NA	NA	NA	NA	NA	NA	NA	NA	No	ID=13-41060883-41060889-CCG,13-41060905-41060916-GCT,13-41060944-41060955-GCT;MOTIFS=GCT,CCG;STRUC=<VC62052>	NA	No	10.58	No	NA,NA	NA	NA
chr13:41060914	407192	INS	72	0.8509	0.5367	3	ELF1(0.021991,0.656)	NA	NA	NA	NA	NA	NA	NA	NA	No	ID=13-41060883-41060889-CCG,13-41060905-41060916-GCT,13-41060944-41060955-GCT;MOTIFS=GCT,CCG;STRUC=<VC62052>	1KG-ONT	No	10.58	No	NA,NA	NA	NA
chr13:41060914	407191	INS	57	0.8406	0.5742	7	ELF1(0.021991,0.656)	NA	NA	NA	NA	NA	NA	NA	NA	No	ID=13-41060883-41060889-CCG,13-41060905-41060916-GCT,13-41060944-41060955-GCT;MOTIFS=GCT,CCG;STRUC=<VC62052>	1KG-ONT	No	10.58	Yes	NA,NA	NA	NA
chr13:41060914	407190	INS	54	0.8359	0.5836	6	ELF1(0.021991,0.656)	NA	NA	NA	NA	NA	NA	NA	NA	No	ID=13-41060883-41060889-CCG,13-41060905-41060916-GCT,13-41060944-41060955-GCT;MOTIFS=GCT,CCG;STRUC=<VC62052>	1KG-ONT	No	10.58	No	NA,NA	NA	NA
chr13:41060914	407189	INS	51	0.8406	0.6377	13	ELF1(0.021991,0.656)	NA	NA	NA	NA	NA	NA	NA	NA	No	ID=13-41060883-41060889-CCG,13-41060905-41060916-GCT,13-41060944-41060955-GCT;MOTIFS=GCT,CCG;STRUC=<VC62052>	1KG-ONT	No	10.58	No	NA,NA	NA	NA
chr13:41060941	407196	INS	60	0.8459	0.5662	1	ELF1(0.021991,0.656)	NA	NA	NA	NA	NA	NA	NA	NA	No	ID=13-41060883-41060889-CCG,13-41060905-41060916-GCT,13-41060944-41060955-GCT;MOTIFS=GCT,CCG;STRUC=<VC62052>,ID=13-41060914-41060944-GCC;MOTIFS=GCC;STRUC=<TR946944>	1KG-ONT	No	9.609	No	NA,NA	NA	NA
chr13:41102756	407197	DEL	61	0.9536	0.1882	3	NA	NA	NA	NA	NA	NA	NA	NA	NA	No	ID=13-41102688-41102696-A,13-41102695-41102713-AT,13-41102717-41102729-GT,13-41102728-41102740-TA,13-41102745-41102756-TA,13-41102756-41102767-TA,13-41102768-41102782-TA,13-41102784-41102795-AT,13-41102800-41102811-TA,13-41102813-41102829-TA,13-41102830-41102841-AT,13-41102841-41102852-AT,13-41102857-41102869-TA,13-41102868-41102885-AC;MOTIFS=A,TA,AT,AC,GT;STRUC=<VC62056>	HPRC,HGSVC,1KG-ONT	No	0.269	Yes	NA,NA	NA	NA
chr13:41102761	407198	DEL	87	0.8458	0.578	2	NA	NA	NA	NA	NA	NA	NA	NA	NA	No	ID=13-41102688-41102696-A,13-41102695-41102713-AT,13-41102717-41102729-GT,13-41102728-41102740-TA,13-41102745-41102756-TA,13-41102756-41102767-TA,13-41102768-41102782-TA,13-41102784-41102795-AT,13-41102800-41102811-TA,13-41102813-41102829-TA,13-41102830-41102841-AT,13-41102841-41102852-AT,13-41102857-41102869-TA,13-41102868-41102885-AC;MOTIFS=A,TA,AT,AC,GT;STRUC=<VC62056>	NA	No	0.321	No	NA,NA	NA	NA
chr13:41102775	407199	DEL	55	0.8385	0.6047	135	NA	NA	NA	NA	NA	NA	NA	NA	NA	No	ID=13-41102688-41102696-A,13-41102695-41102713-AT,13-41102717-41102729-GT,13-41102728-41102740-TA,13-41102745-41102756-TA,13-41102756-41102767-TA,13-41102768-41102782-TA,13-41102784-41102795-AT,13-41102800-41102811-TA,13-41102813-41102829-TA,13-41102830-41102841-AT,13-41102841-41102852-AT,13-41102857-41102869-TA,13-41102868-41102885-AC;MOTIFS=A,TA,AT,AC,GT;STRUC=<VC62056>	HPRC,HGSVC,1KG-ONT	No	0.306	Yes	NA,NA	NA	NA
chr13:41102779	407200	DEL	51	0.8551	0.6945	200	NA	NA	NA	NA	NA	NA	NA	NA	NA	No	ID=13-41102688-41102696-A,13-41102695-41102713-AT,13-41102717-41102729-GT,13-41102728-41102740-TA,13-41102745-41102756-TA,13-41102756-41102767-TA,13-41102768-41102782-TA,13-41102784-41102795-AT,13-41102800-41102811-TA,13-41102813-41102829-TA,13-41102830-41102841-AT,13-41102841-41102852-AT,13-41102857-41102869-TA,13-41102868-41102885-AC;MOTIFS=A,TA,AT,AC,GT;STRUC=<VC62056>	HPRC,HGSVC,1KG-ONT	No	0.28	Yes	NA,NA	NA	NA
chr13:41102800	407201	DEL	59	0.8359	0.6069	50	NA	NA	NA	NA	NA	NA	NA	NA	NA	No	ID=13-41102688-41102696-A,13-41102695-41102713-AT,13-41102717-41102729-GT,13-41102728-41102740-TA,13-41102745-41102756-TA,13-41102756-41102767-TA,13-41102768-41102782-TA,13-41102784-41102795-AT,13-41102800-41102811-TA,13-41102813-41102829-TA,13-41102830-41102841-AT,13-41102841-41102852-AT,13-41102857-41102869-TA,13-41102868-41102885-AC;MOTIFS=A,TA,AT,AC,GT;STRUC=<VC62056>	HPRC,HGSVC,1KG-ONT	No	0.271	Yes	NA,NA	NA	NA
chr13:41115858	407202	INS	87	0.8561	0.5264	2	NA	NA	NA	NA	NA	NA	NA	NA	NA	No	NA	HGSVC	Yes	0.692	Yes	NA,NA	NA	NA
chr13:41153947	407203	INS	57	0.939	0.3851	4	NA	NA	NA	NA	NA	NA	NA	NA	NA	No	NA	HPRC,HGSVC	Yes	1.616	Yes	NA,NA	NA	NA
chr13:41161613	407204	INS	315	0.8913	0.4306	1	NA	NA	NA	NA	NA	NA	NA	NA	NA	No	NA	NA	No	5.186	No	NA,NA	NA	NA
chr13:41273184	407205	DEL	511	0.8125	0.661	1	NA	NA	NA	NA	NA	NA	NA	NA	NA	No	ID=13-41273186-41273196-GTG;MOTIFS=GTG;STRUC=<TR947331>,ID=13-41273325-41273341-A;MOTIFS=A;STRUC=<TR947332>	NA	No	0.078	No	NA,NA	NA	NA
chr13:41275452	407206	DEL	293	0.8544	0.5878	1	NA	NA	NA	NA	NA	NA	NA	NA	NA	No	ID=13-41275498-41275509-T;MOTIFS=T;STRUC=<TR947339>	NA	Yes	0.047	No	NA,NA	NA	NA
chr13:41283589	407207	DEL	6500	0.8667	0.5253	2	NA	NA	NA	NA	NA	NA	NA	NA	enhancer	No	ID=13-41283585-41283607-T;MOTIFS=T;STRUC=<TR947353>,ID=13-41284324-41284339-A;MOTIFS=A;STRUC=<TR947354>,ID=13-41284474-41284485-A;MOTIFS=A;STRUC=<TR947355>,ID=13-41284543-41284558-A;MOTIFS=A;STRUC=<TR947356>,ID=13-41284560-41284568-A;MOTIFS=A;STRUC=<TR947357>,ID=13-41284627-41284643-AATT;MOTIFS=AATT;STRUC=<TR947358>,ID=13-41286073-41286090-AAC;MOTIFS=AAC;STRUC=<TR947359>,ID=13-41286088-41286106-A;MOTIFS=A;STRUC=<TR947360>,ID=13-41289132-41289141-A;MOTIFS=A;STRUC=<TR947361>,ID=13-41289177-41289187-CAA;MOTIFS=CAA;STRUC=<TR947362>,ID=13-41289232-41289250-T;MOTIFS=T;STRUC=<TR947363>,ID=13-41289290-41289299-GTG;MOTIFS=GTG;STRUC=<TR947364>	NA	Yes	2.622	No	NA,NA	NA	NA
chr13:41284062	407208	INS	268	0.9435	0.4645	50	NA	NA	NA	NA	NA	NA	NA	NA	NA	No	NA	HPRC,HGSVC,1KG-ONT	Yes	3.188	Yes	NA,NA	NA	NA
chr13:41327735	407211	INS	348	0.9204	0.3025	65	NAA16(2.7447e-12,1.004)	NA	NA	NA	NA	NA	NA	NA	NA	No	NA	HPRC,HGSVC,1KG-ONT	Yes	0.692	Yes	NA,NA	NA	NA
chr13:41327735	407210	INS	329	0.8101	0.6566	348	NAA16(2.7447e-12,1.004)	NA	NA	NA	NA	NA	NA	NA	NA	No	NA	HPRC,HGSVC,1KG-ONT	Yes	0.692	Yes	NA,NA	NA	NA
chr13:41327735	407209	INS	316	0.9699	0.1427	50	NAA16(2.7447e-12,1.004)	NA	NA	NA	NA	NA	NA	NA	NA	No	NA	HPRC,HGSVC,1KG-ONT	Yes	0.692	Yes	NA,NA	NA	NA
chr13:41332176	407212	INS	323	0.9045	0.3487	24	NAA16(2.7447e-12,1.004)	NA	NA	NA	NA	NA	NA	NA	NA	No	NA	HGSVC,1KG-ONT	Yes	6.533	Yes	NA,NA	NA	NA
chr13:41354695	407213	INS	52	0.8557	0.6844	1	NAA16(2.7447e-12,1.004)	NA	NA	NA	NA	NA	NA	NA	NA	No	NA	HPRC	No	5.066	No	NA,NA	NA	NA
chr13:41356373	407214	DEL	95	0.994	0.0156	1070	NAA16(2.7447e-12,1.004)	NA	NA	NA	NA	NA	NA	NA	enhancer	No	NA	HPRC,HGSVC,1KG-ONT	Yes	3.117	Yes	NA,NA	NA	NA
chr13:41400165	407215	INS	188	0.8423	0.5702	74	NA	NA	NA	NA	NA	NA	NA	NA	NA	No	ID=13-41399884-41399972-ATATTATATATTTATAATACATA,13-41399992-41400003-AT,13-41400024-41400033-AT,13-41400094-41400103-AT,13-41400119-41400129-AT,13-41400157-41400167-AT,13-41400193-41400203-AT,13-41400204-41400213-TA,13-41400280-41400289-TA,13-41400336-41400347-AT,13-41400368-41400377-AT,13-41400438-41400447-AT,13-41400463-41400473-AT,13-41400501-41400511-AT,13-41400537-41400547-AT,13-41400548-41400557-TA,13-41400624-41400633-TA,13-41400690-41400699-TA,13-41400694-41400712-TATATT,13-41400750-41400770-TATATAAATATATTTATATT,13-41400805-41400813-TA,13-41400909-41400919-TA,13-41400951-41400963-TA,13-41400985-41400995-TA,13-41401025-41401034-TA,13-41401035-41401045-TA,13-41401053-41401079-TTTATATAAATATATATAAATATATA,13-41401062-41401071-AT,13-41401090-41401094-AT,13-41401121-41401131-TA,13-41401165-41401174-TA,13-41401199-41401210-TA,13-41401204-41401248-ATATATTTATATTGATATATAA,13-41401277-41401287-ATA,13-41401290-41401315-TATAT,13-41401328-41401337-TAA,13-41401344-41401353-AT,13-41401376-41401385-TA;MOTIFS=TATATT,ATATTATATATTTATAATACATA,ATA,TAA,TATATAAATATATTTATATT,TA,AT,TTTATATAAATATATATAAATATATA,ATATATTTATATTGATATATAA,TATAT;STRUC=<VC62084>	HPRC,HGSVC	No	0.123	Yes	NA,NA	NA	NA
chr13:41400454	407216	INS	141	0.8525	0.5463	51	NA	NA	NA	NA	NA	NA	NA	NA	NA	No	ID=13-41399884-41399972-ATATTATATATTTATAATACATA,13-41399992-41400003-AT,13-41400024-41400033-AT,13-41400094-41400103-AT,13-41400119-41400129-AT,13-41400157-41400167-AT,13-41400193-41400203-AT,13-41400204-41400213-TA,13-41400280-41400289-TA,13-41400336-41400347-AT,13-41400368-41400377-AT,13-41400438-41400447-AT,13-41400463-41400473-AT,13-41400501-41400511-AT,13-41400537-41400547-AT,13-41400548-41400557-TA,13-41400624-41400633-TA,13-41400690-41400699-TA,13-41400694-41400712-TATATT,13-41400750-41400770-TATATAAATATATTTATATT,13-41400805-41400813-TA,13-41400909-41400919-TA,13-41400951-41400963-TA,13-41400985-41400995-TA,13-41401025-41401034-TA,13-41401035-41401045-TA,13-41401053-41401079-TTTATATAAATATATATAAATATATA,13-41401062-41401071-AT,13-41401090-41401094-AT,13-41401121-41401131-TA,13-41401165-41401174-TA,13-41401199-41401210-TA,13-41401204-41401248-ATATATTTATATTGATATATAA,13-41401277-41401287-ATA,13-41401290-41401315-TATAT,13-41401328-41401337-TAA,13-41401344-41401353-AT,13-41401376-41401385-TA;MOTIFS=TATATT,ATATTATATATTTATAATACATA,ATA,TAA,TATATAAATATATTTATATT,TA,AT,TTTATATAAATATATATAAATATATA,ATATATTTATATTGATATATAA,TATAT;STRUC=<VC62084>	HPRC,HGSVC	No	0.123	Yes	NA,NA	NA	NA
chr13:41400653	407225	INS	134	0.8536	0.5878	43	NA	NA	NA	NA	NA	NA	NA	NA	NA	No	ID=13-41399884-41399972-ATATTATATATTTATAATACATA,13-41399992-41400003-AT,13-41400024-41400033-AT,13-41400094-41400103-AT,13-41400119-41400129-AT,13-41400157-41400167-AT,13-41400193-41400203-AT,13-41400204-41400213-TA,13-41400280-41400289-TA,13-41400336-41400347-AT,13-41400368-41400377-AT,13-41400438-41400447-AT,13-41400463-41400473-AT,13-41400501-41400511-AT,13-41400537-41400547-AT,13-41400548-41400557-TA,13-41400624-41400633-TA,13-41400690-41400699-TA,13-41400694-41400712-TATATT,13-41400750-41400770-TATATAAATATATTTATATT,13-41400805-41400813-TA,13-41400909-41400919-TA,13-41400951-41400963-TA,13-41400985-41400995-TA,13-41401025-41401034-TA,13-41401035-41401045-TA,13-41401053-41401079-TTTATATAAATATATATAAATATATA,13-41401062-41401071-AT,13-41401090-41401094-AT,13-41401121-41401131-TA,13-41401165-41401174-TA,13-41401199-41401210-TA,13-41401204-41401248-ATATATTTATATTGATATATAA,13-41401277-41401287-ATA,13-41401290-41401315-TATAT,13-41401328-41401337-TAA,13-41401344-41401353-AT,13-41401376-41401385-TA;MOTIFS=TATATT,ATATTATATATTTATAATACATA,ATA,TAA,TATATAAATATATTTATATT,TA,AT,TTTATATAAATATATATAAATATATA,ATATATTTATATTGATATATAA,TATAT;STRUC=<VC62084>	HPRC,HGSVC,1KG-ONT	Yes	0.234	Yes	NA,NA	NA	NA
chr13:41400653	407224	INS	144	0.9033	0.6589	73	NA	NA	NA	NA	NA	NA	NA	NA	NA	No	ID=13-41399884-41399972-ATATTATATATTTATAATACATA,13-41399992-41400003-AT,13-41400024-41400033-AT,13-41400094-41400103-AT,13-41400119-41400129-AT,13-41400157-41400167-AT,13-41400193-41400203-AT,13-41400204-41400213-TA,13-41400280-41400289-TA,13-41400336-41400347-AT,13-41400368-41400377-AT,13-41400438-41400447-AT,13-41400463-41400473-AT,13-41400501-41400511-AT,13-41400537-41400547-AT,13-41400548-41400557-TA,13-41400624-41400633-TA,13-41400690-41400699-TA,13-41400694-41400712-TATATT,13-41400750-41400770-TATATAAATATATTTATATT,13-41400805-41400813-TA,13-41400909-41400919-TA,13-41400951-41400963-TA,13-41400985-41400995-TA,13-41401025-41401034-TA,13-41401035-41401045-TA,13-41401053-41401079-TTTATATAAATATATATAAATATATA,13-41401062-41401071-AT,13-41401090-41401094-AT,13-41401121-41401131-TA,13-41401165-41401174-TA,13-41401199-41401210-TA,13-41401204-41401248-ATATATTTATATTGATATATAA,13-41401277-41401287-ATA,13-41401290-41401315-TATAT,13-41401328-41401337-TAA,13-41401344-41401353-AT,13-41401376-41401385-TA;MOTIFS=TATATT,ATATTATATATTTATAATACATA,ATA,TAA,TATATAAATATATTTATATT,TA,AT,TTTATATAAATATATATAAATATATA,ATATATTTATATTGATATATAA,TATAT;STRUC=<VC62084>	HPRC,HGSVC,1KG-ONT	Yes	0.234	Yes	NA,NA	NA	NA
chr13:41400653	407223	INS	122	0.8416	0.5593	121	NA	NA	NA	NA	NA	NA	NA	NA	NA	No	ID=13-41399884-41399972-ATATTATATATTTATAATACATA,13-41399992-41400003-AT,13-41400024-41400033-AT,13-41400094-41400103-AT,13-41400119-41400129-AT,13-41400157-41400167-AT,13-41400193-41400203-AT,13-41400204-41400213-TA,13-41400280-41400289-TA,13-41400336-41400347-AT,13-41400368-41400377-AT,13-41400438-41400447-AT,13-41400463-41400473-AT,13-41400501-41400511-AT,13-41400537-41400547-AT,13-41400548-41400557-TA,13-41400624-41400633-TA,13-41400690-41400699-TA,13-41400694-41400712-TATATT,13-41400750-41400770-TATATAAATATATTTATATT,13-41400805-41400813-TA,13-41400909-41400919-TA,13-41400951-41400963-TA,13-41400985-41400995-TA,13-41401025-41401034-TA,13-41401035-41401045-TA,13-41401053-41401079-TTTATATAAATATATATAAATATATA,13-41401062-41401071-AT,13-41401090-41401094-AT,13-41401121-41401131-TA,13-41401165-41401174-TA,13-41401199-41401210-TA,13-41401204-41401248-ATATATTTATATTGATATATAA,13-41401277-41401287-ATA,13-41401290-41401315-TATAT,13-41401328-41401337-TAA,13-41401344-41401353-AT,13-41401376-41401385-TA;MOTIFS=TATATT,ATATTATATATTTATAATACATA,ATA,TAA,TATATAAATATATTTATATT,TA,AT,TTTATATAAATATATATAAATATATA,ATATATTTATATTGATATATAA,TATAT;STRUC=<VC62084>	HPRC,HGSVC	Yes	0.234	Yes	NA,NA	NA	NA
chr13:41400653	407222	INS	104	0.8871	0.4367	43	NA	NA	NA	NA	NA	NA	NA	NA	NA	No	ID=13-41399884-41399972-ATATTATATATTTATAATACATA,13-41399992-41400003-AT,13-41400024-41400033-AT,13-41400094-41400103-AT,13-41400119-41400129-AT,13-41400157-41400167-AT,13-41400193-41400203-AT,13-41400204-41400213-TA,13-41400280-41400289-TA,13-41400336-41400347-AT,13-41400368-41400377-AT,13-41400438-41400447-AT,13-41400463-41400473-AT,13-41400501-41400511-AT,13-41400537-41400547-AT,13-41400548-41400557-TA,13-41400624-41400633-TA,13-41400690-41400699-TA,13-41400694-41400712-TATATT,13-41400750-41400770-TATATAAATATATTTATATT,13-41400805-41400813-TA,13-41400909-41400919-TA,13-41400951-41400963-TA,13-41400985-41400995-TA,13-41401025-41401034-TA,13-41401035-41401045-TA,13-41401053-41401079-TTTATATAAATATATATAAATATATA,13-41401062-41401071-AT,13-41401090-41401094-AT,13-41401121-41401131-TA,13-41401165-41401174-TA,13-41401199-41401210-TA,13-41401204-41401248-ATATATTTATATTGATATATAA,13-41401277-41401287-ATA,13-41401290-41401315-TATAT,13-41401328-41401337-TAA,13-41401344-41401353-AT,13-41401376-41401385-TA;MOTIFS=TATATT,ATATTATATATTTATAATACATA,ATA,TAA,TATATAAATATATTTATATT,TA,AT,TTTATATAAATATATATAAATATATA,ATATATTTATATTGATATATAA,TATAT;STRUC=<VC62084>	HPRC,HGSVC	Yes	0.234	Yes	NA,NA	NA	NA
chr13:41400653	407221	INS	110	0.9224	0.2906	214	NA	NA	NA	NA	NA	NA	NA	NA	NA	No	ID=13-41399884-41399972-ATATTATATATTTATAATACATA,13-41399992-41400003-AT,13-41400024-41400033-AT,13-41400094-41400103-AT,13-41400119-41400129-AT,13-41400157-41400167-AT,13-41400193-41400203-AT,13-41400204-41400213-TA,13-41400280-41400289-TA,13-41400336-41400347-AT,13-41400368-41400377-AT,13-41400438-41400447-AT,13-41400463-41400473-AT,13-41400501-41400511-AT,13-41400537-41400547-AT,13-41400548-41400557-TA,13-41400624-41400633-TA,13-41400690-41400699-TA,13-41400694-41400712-TATATT,13-41400750-41400770-TATATAAATATATTTATATT,13-41400805-41400813-TA,13-41400909-41400919-TA,13-41400951-41400963-TA,13-41400985-41400995-TA,13-41401025-41401034-TA,13-41401035-41401045-TA,13-41401053-41401079-TTTATATAAATATATATAAATATATA,13-41401062-41401071-AT,13-41401090-41401094-AT,13-41401121-41401131-TA,13-41401165-41401174-TA,13-41401199-41401210-TA,13-41401204-41401248-ATATATTTATATTGATATATAA,13-41401277-41401287-ATA,13-41401290-41401315-TATAT,13-41401328-41401337-TAA,13-41401344-41401353-AT,13-41401376-41401385-TA;MOTIFS=TATATT,ATATTATATATTTATAATACATA,ATA,TAA,TATATAAATATATTTATATT,TA,AT,TTTATATAAATATATATAAATATATA,ATATATTTATATTGATATATAA,TATAT;STRUC=<VC62084>	HPRC,HGSVC	Yes	0.234	Yes	NA,NA	NA	NA
chr13:41400653	407220	INS	86	0.9172	0.3131	101	NA	NA	NA	NA	NA	NA	NA	NA	NA	No	ID=13-41399884-41399972-ATATTATATATTTATAATACATA,13-41399992-41400003-AT,13-41400024-41400033-AT,13-41400094-41400103-AT,13-41400119-41400129-AT,13-41400157-41400167-AT,13-41400193-41400203-AT,13-41400204-41400213-TA,13-41400280-41400289-TA,13-41400336-41400347-AT,13-41400368-41400377-AT,13-41400438-41400447-AT,13-41400463-41400473-AT,13-41400501-41400511-AT,13-41400537-41400547-AT,13-41400548-41400557-TA,13-41400624-41400633-TA,13-41400690-41400699-TA,13-41400694-41400712-TATATT,13-41400750-41400770-TATATAAATATATTTATATT,13-41400805-41400813-TA,13-41400909-41400919-TA,13-41400951-41400963-TA,13-41400985-41400995-TA,13-41401025-41401034-TA,13-41401035-41401045-TA,13-41401053-41401079-TTTATATAAATATATATAAATATATA,13-41401062-41401071-AT,13-41401090-41401094-AT,13-41401121-41401131-TA,13-41401165-41401174-TA,13-41401199-41401210-TA,13-41401204-41401248-ATATATTTATATTGATATATAA,13-41401277-41401287-ATA,13-41401290-41401315-TATAT,13-41401328-41401337-TAA,13-41401344-41401353-AT,13-41401376-41401385-TA;MOTIFS=TATATT,ATATTATATATTTATAATACATA,ATA,TAA,TATATAAATATATTTATATT,TA,AT,TTTATATAAATATATATAAATATATA,ATATATTTATATTGATATATAA,TATAT;STRUC=<VC62084>	HPRC,HGSVC,1KG-ONT	Yes	0.234	Yes	NA,NA	NA	NA
chr13:41400653	407219	INS	78	0.7959	0.697	13	NA	NA	NA	NA	NA	NA	NA	NA	NA	No	ID=13-41399884-41399972-ATATTATATATTTATAATACATA,13-41399992-41400003-AT,13-41400024-41400033-AT,13-41400094-41400103-AT,13-41400119-41400129-AT,13-41400157-41400167-AT,13-41400193-41400203-AT,13-41400204-41400213-TA,13-41400280-41400289-TA,13-41400336-41400347-AT,13-41400368-41400377-AT,13-41400438-41400447-AT,13-41400463-41400473-AT,13-41400501-41400511-AT,13-41400537-41400547-AT,13-41400548-41400557-TA,13-41400624-41400633-TA,13-41400690-41400699-TA,13-41400694-41400712-TATATT,13-41400750-41400770-TATATAAATATATTTATATT,13-41400805-41400813-TA,13-41400909-41400919-TA,13-41400951-41400963-TA,13-41400985-41400995-TA,13-41401025-41401034-TA,13-41401035-41401045-TA,13-41401053-41401079-TTTATATAAATATATATAAATATATA,13-41401062-41401071-AT,13-41401090-41401094-AT,13-41401121-41401131-TA,13-41401165-41401174-TA,13-41401199-41401210-TA,13-41401204-41401248-ATATATTTATATTGATATATAA,13-41401277-41401287-ATA,13-41401290-41401315-TATAT,13-41401328-41401337-TAA,13-41401344-41401353-AT,13-41401376-41401385-TA;MOTIFS=TATATT,ATATTATATATTTATAATACATA,ATA,TAA,TATATAAATATATTTATATT,TA,AT,TTTATATAAATATATATAAATATATA,ATATATTTATATTGATATATAA,TATAT;STRUC=<VC62084>	HPRC,HGSVC,1KG-ONT	Yes	0.234	Yes	NA,NA	NA	NA
chr13:41400653	407218	INS	114	0.9143	0.3198	20	NA	NA	NA	NA	NA	NA	NA	NA	NA	No	ID=13-41399884-41399972-ATATTATATATTTATAATACATA,13-41399992-41400003-AT,13-41400024-41400033-AT,13-41400094-41400103-AT,13-41400119-41400129-AT,13-41400157-41400167-AT,13-41400193-41400203-AT,13-41400204-41400213-TA,13-41400280-41400289-TA,13-41400336-41400347-AT,13-41400368-41400377-AT,13-41400438-41400447-AT,13-41400463-41400473-AT,13-41400501-41400511-AT,13-41400537-41400547-AT,13-41400548-41400557-TA,13-41400624-41400633-TA,13-41400690-41400699-TA,13-41400694-41400712-TATATT,13-41400750-41400770-TATATAAATATATTTATATT,13-41400805-41400813-TA,13-41400909-41400919-TA,13-41400951-41400963-TA,13-41400985-41400995-TA,13-41401025-41401034-TA,13-41401035-41401045-TA,13-41401053-41401079-TTTATATAAATATATATAAATATATA,13-41401062-41401071-AT,13-41401090-41401094-AT,13-41401121-41401131-TA,13-41401165-41401174-TA,13-41401199-41401210-TA,13-41401204-41401248-ATATATTTATATTGATATATAA,13-41401277-41401287-ATA,13-41401290-41401315-TATAT,13-41401328-41401337-TAA,13-41401344-41401353-AT,13-41401376-41401385-TA;MOTIFS=TATATT,ATATTATATATTTATAATACATA,ATA,TAA,TATATAAATATATTTATATT,TA,AT,TTTATATAAATATATATAAATATATA,ATATATTTATATTGATATATAA,TATAT;STRUC=<VC62084>	HPRC,HGSVC	Yes	0.234	Yes	NA,NA	NA	NA
chr13:41400653	407217	INS	81	0.8467	0.6845	4	NA	NA	NA	NA	NA	NA	NA	NA	NA	No	ID=13-41399884-41399972-ATATTATATATTTATAATACATA,13-41399992-41400003-AT,13-41400024-41400033-AT,13-41400094-41400103-AT,13-41400119-41400129-AT,13-41400157-41400167-AT,13-41400193-41400203-AT,13-41400204-41400213-TA,13-41400280-41400289-TA,13-41400336-41400347-AT,13-41400368-41400377-AT,13-41400438-41400447-AT,13-41400463-41400473-AT,13-41400501-41400511-AT,13-41400537-41400547-AT,13-41400548-41400557-TA,13-41400624-41400633-TA,13-41400690-41400699-TA,13-41400694-41400712-TATATT,13-41400750-41400770-TATATAAATATATTTATATT,13-41400805-41400813-TA,13-41400909-41400919-TA,13-41400951-41400963-TA,13-41400985-41400995-TA,13-41401025-41401034-TA,13-41401035-41401045-TA,13-41401053-41401079-TTTATATAAATATATATAAATATATA,13-41401062-41401071-AT,13-41401090-41401094-AT,13-41401121-41401131-TA,13-41401165-41401174-TA,13-41401199-41401210-TA,13-41401204-41401248-ATATATTTATATTGATATATAA,13-41401277-41401287-ATA,13-41401290-41401315-TATAT,13-41401328-41401337-TAA,13-41401344-41401353-AT,13-41401376-41401385-TA;MOTIFS=TATATT,ATATTATATATTTATAATACATA,ATA,TAA,TATATAAATATATTTATATT,TA,AT,TTTATATAAATATATATAAATATATA,ATATATTTATATTGATATATAA,TATAT;STRUC=<VC62084>	HPRC,HGSVC,1KG-ONT	Yes	0.234	Yes	NA,NA	NA	NA
chr13:41400660	407226	INS	88	0.8366	0.5793	59	NA	NA	NA	NA	NA	NA	NA	NA	NA	No	ID=13-41399884-41399972-ATATTATATATTTATAATACATA,13-41399992-41400003-AT,13-41400024-41400033-AT,13-41400094-41400103-AT,13-41400119-41400129-AT,13-41400157-41400167-AT,13-41400193-41400203-AT,13-41400204-41400213-TA,13-41400280-41400289-TA,13-41400336-41400347-AT,13-41400368-41400377-AT,13-41400438-41400447-AT,13-41400463-41400473-AT,13-41400501-41400511-AT,13-41400537-41400547-AT,13-41400548-41400557-TA,13-41400624-41400633-TA,13-41400690-41400699-TA,13-41400694-41400712-TATATT,13-41400750-41400770-TATATAAATATATTTATATT,13-41400805-41400813-TA,13-41400909-41400919-TA,13-41400951-41400963-TA,13-41400985-41400995-TA,13-41401025-41401034-TA,13-41401035-41401045-TA,13-41401053-41401079-TTTATATAAATATATATAAATATATA,13-41401062-41401071-AT,13-41401090-41401094-AT,13-41401121-41401131-TA,13-41401165-41401174-TA,13-41401199-41401210-TA,13-41401204-41401248-ATATATTTATATTGATATATAA,13-41401277-41401287-ATA,13-41401290-41401315-TATAT,13-41401328-41401337-TAA,13-41401344-41401353-AT,13-41401376-41401385-TA;MOTIFS=TATATT,ATATTATATATTTATAATACATA,ATA,TAA,TATATAAATATATTTATATT,TA,AT,TTTATATAAATATATATAAATATATA,ATATATTTATATTGATATATAA,TATAT;STRUC=<VC62084>	HPRC,HGSVC,1KG-ONT	Yes	1.616	Yes	NA,NA	NA	NA
chr13:41400683	407227	INS	55	0.8057	0.6805	17	NA	NA	NA	NA	NA	NA	NA	NA	NA	No	ID=13-41399884-41399972-ATATTATATATTTATAATACATA,13-41399992-41400003-AT,13-41400024-41400033-AT,13-41400094-41400103-AT,13-41400119-41400129-AT,13-41400157-41400167-AT,13-41400193-41400203-AT,13-41400204-41400213-TA,13-41400280-41400289-TA,13-41400336-41400347-AT,13-41400368-41400377-AT,13-41400438-41400447-AT,13-41400463-41400473-AT,13-41400501-41400511-AT,13-41400537-41400547-AT,13-41400548-41400557-TA,13-41400624-41400633-TA,13-41400690-41400699-TA,13-41400694-41400712-TATATT,13-41400750-41400770-TATATAAATATATTTATATT,13-41400805-41400813-TA,13-41400909-41400919-TA,13-41400951-41400963-TA,13-41400985-41400995-TA,13-41401025-41401034-TA,13-41401035-41401045-TA,13-41401053-41401079-TTTATATAAATATATATAAATATATA,13-41401062-41401071-AT,13-41401090-41401094-AT,13-41401121-41401131-TA,13-41401165-41401174-TA,13-41401199-41401210-TA,13-41401204-41401248-ATATATTTATATTGATATATAA,13-41401277-41401287-ATA,13-41401290-41401315-TATAT,13-41401328-41401337-TAA,13-41401344-41401353-AT,13-41401376-41401385-TA;MOTIFS=TATATT,ATATTATATATTTATAATACATA,ATA,TAA,TATATAAATATATTTATATT,TA,AT,TTTATATAAATATATATAAATATATA,ATATATTTATATTGATATATAA,TATAT;STRUC=<VC62084>	HPRC,HGSVC,1KG-ONT	Yes	1.616	No	NA,NA	NA	NA
chr13:41400805	407228	INS	75	0.8315	0.6731	37	NA	NA	NA	NA	NA	NA	NA	NA	NA	No	ID=13-41399884-41399972-ATATTATATATTTATAATACATA,13-41399992-41400003-AT,13-41400024-41400033-AT,13-41400094-41400103-AT,13-41400119-41400129-AT,13-41400157-41400167-AT,13-41400193-41400203-AT,13-41400204-41400213-TA,13-41400280-41400289-TA,13-41400336-41400347-AT,13-41400368-41400377-AT,13-41400438-41400447-AT,13-41400463-41400473-AT,13-41400501-41400511-AT,13-41400537-41400547-AT,13-41400548-41400557-TA,13-41400624-41400633-TA,13-41400690-41400699-TA,13-41400694-41400712-TATATT,13-41400750-41400770-TATATAAATATATTTATATT,13-41400805-41400813-TA,13-41400909-41400919-TA,13-41400951-41400963-TA,13-41400985-41400995-TA,13-41401025-41401034-TA,13-41401035-41401045-TA,13-41401053-41401079-TTTATATAAATATATATAAATATATA,13-41401062-41401071-AT,13-41401090-41401094-AT,13-41401121-41401131-TA,13-41401165-41401174-TA,13-41401199-41401210-TA,13-41401204-41401248-ATATATTTATATTGATATATAA,13-41401277-41401287-ATA,13-41401290-41401315-TATAT,13-41401328-41401337-TAA,13-41401344-41401353-AT,13-41401376-41401385-TA;MOTIFS=TATATT,ATATTATATATTTATAATACATA,ATA,TAA,TATATAAATATATTTATATT,TA,AT,TTTATATAAATATATATAAATATATA,ATATATTTATATTGATATATAA,TATAT;STRUC=<VC62084>	HPRC,HGSVC,1KG-ONT	Yes	1.616	Yes	NA,NA	NA	NA
chr13:41401029	407229	INS	64	0.8793	0.4946	32	NA	NA	NA	NA	NA	NA	NA	NA	NA	No	ID=13-41399884-41399972-ATATTATATATTTATAATACATA,13-41399992-41400003-AT,13-41400024-41400033-AT,13-41400094-41400103-AT,13-41400119-41400129-AT,13-41400157-41400167-AT,13-41400193-41400203-AT,13-41400204-41400213-TA,13-41400280-41400289-TA,13-41400336-41400347-AT,13-41400368-41400377-AT,13-41400438-41400447-AT,13-41400463-41400473-AT,13-41400501-41400511-AT,13-41400537-41400547-AT,13-41400548-41400557-TA,13-41400624-41400633-TA,13-41400690-41400699-TA,13-41400694-41400712-TATATT,13-41400750-41400770-TATATAAATATATTTATATT,13-41400805-41400813-TA,13-41400909-41400919-TA,13-41400951-41400963-TA,13-41400985-41400995-TA,13-41401025-41401034-TA,13-41401035-41401045-TA,13-41401053-41401079-TTTATATAAATATATATAAATATATA,13-41401062-41401071-AT,13-41401090-41401094-AT,13-41401121-41401131-TA,13-41401165-41401174-TA,13-41401199-41401210-TA,13-41401204-41401248-ATATATTTATATTGATATATAA,13-41401277-41401287-ATA,13-41401290-41401315-TATAT,13-41401328-41401337-TAA,13-41401344-41401353-AT,13-41401376-41401385-TA;MOTIFS=TATATT,ATATTATATATTTATAATACATA,ATA,TAA,TATATAAATATATTTATATT,TA,AT,TTTATATAAATATATATAAATATATA,ATATATTTATATTGATATATAA,TATAT;STRUC=<VC62084>	HPRC,HGSVC,1KG-ONT	Yes	1.616	Yes	NA,NA	NA	NA
chr13:41401053	407231	INS	60	0.89	0.4117	9	NA	NA	NA	NA	NA	NA	NA	NA	NA	No	ID=13-41399884-41399972-ATATTATATATTTATAATACATA,13-41399992-41400003-AT,13-41400024-41400033-AT,13-41400094-41400103-AT,13-41400119-41400129-AT,13-41400157-41400167-AT,13-41400193-41400203-AT,13-41400204-41400213-TA,13-41400280-41400289-TA,13-41400336-41400347-AT,13-41400368-41400377-AT,13-41400438-41400447-AT,13-41400463-41400473-AT,13-41400501-41400511-AT,13-41400537-41400547-AT,13-41400548-41400557-TA,13-41400624-41400633-TA,13-41400690-41400699-TA,13-41400694-41400712-TATATT,13-41400750-41400770-TATATAAATATATTTATATT,13-41400805-41400813-TA,13-41400909-41400919-TA,13-41400951-41400963-TA,13-41400985-41400995-TA,13-41401025-41401034-TA,13-41401035-41401045-TA,13-41401053-41401079-TTTATATAAATATATATAAATATATA,13-41401062-41401071-AT,13-41401090-41401094-AT,13-41401121-41401131-TA,13-41401165-41401174-TA,13-41401199-41401210-TA,13-41401204-41401248-ATATATTTATATTGATATATAA,13-41401277-41401287-ATA,13-41401290-41401315-TATAT,13-41401328-41401337-TAA,13-41401344-41401353-AT,13-41401376-41401385-TA;MOTIFS=TATATT,ATATTATATATTTATAATACATA,ATA,TAA,TATATAAATATATTTATATT,TA,AT,TTTATATAAATATATATAAATATATA,ATATATTTATATTGATATATAA,TATAT;STRUC=<VC62084>	HPRC,HGSVC,1KG-ONT	Yes	1.616	Yes	NA,NA	NA	NA
chr13:41401053	407230	INS	52	0.8233	0.6189	148	NA	NA	NA	NA	NA	NA	NA	NA	NA	No	ID=13-41399884-41399972-ATATTATATATTTATAATACATA,13-41399992-41400003-AT,13-41400024-41400033-AT,13-41400094-41400103-AT,13-41400119-41400129-AT,13-41400157-41400167-AT,13-41400193-41400203-AT,13-41400204-41400213-TA,13-41400280-41400289-TA,13-41400336-41400347-AT,13-41400368-41400377-AT,13-41400438-41400447-AT,13-41400463-41400473-AT,13-41400501-41400511-AT,13-41400537-41400547-AT,13-41400548-41400557-TA,13-41400624-41400633-TA,13-41400690-41400699-TA,13-41400694-41400712-TATATT,13-41400750-41400770-TATATAAATATATTTATATT,13-41400805-41400813-TA,13-41400909-41400919-TA,13-41400951-41400963-TA,13-41400985-41400995-TA,13-41401025-41401034-TA,13-41401035-41401045-TA,13-41401053-41401079-TTTATATAAATATATATAAATATATA,13-41401062-41401071-AT,13-41401090-41401094-AT,13-41401121-41401131-TA,13-41401165-41401174-TA,13-41401199-41401210-TA,13-41401204-41401248-ATATATTTATATTGATATATAA,13-41401277-41401287-ATA,13-41401290-41401315-TATAT,13-41401328-41401337-TAA,13-41401344-41401353-AT,13-41401376-41401385-TA;MOTIFS=TATATT,ATATTATATATTTATAATACATA,ATA,TAA,TATATAAATATATTTATATT,TA,AT,TTTATATAAATATATATAAATATATA,ATATATTTATATTGATATATAA,TATAT;STRUC=<VC62084>	HPRC,HGSVC,1KG-ONT	Yes	1.616	Yes	NA,NA	NA	NA
chr13:41401199	407232	INS	88	0.838	0.5801	17	NA	NA	NA	NA	NA	NA	NA	NA	NA	No	ID=13-41399884-41399972-ATATTATATATTTATAATACATA,13-41399992-41400003-AT,13-41400024-41400033-AT,13-41400094-41400103-AT,13-41400119-41400129-AT,13-41400157-41400167-AT,13-41400193-41400203-AT,13-41400204-41400213-TA,13-41400280-41400289-TA,13-41400336-41400347-AT,13-41400368-41400377-AT,13-41400438-41400447-AT,13-41400463-41400473-AT,13-41400501-41400511-AT,13-41400537-41400547-AT,13-41400548-41400557-TA,13-41400624-41400633-TA,13-41400690-41400699-TA,13-41400694-41400712-TATATT,13-41400750-41400770-TATATAAATATATTTATATT,13-41400805-41400813-TA,13-41400909-41400919-TA,13-41400951-41400963-TA,13-41400985-41400995-TA,13-41401025-41401034-TA,13-41401035-41401045-TA,13-41401053-41401079-TTTATATAAATATATATAAATATATA,13-41401062-41401071-AT,13-41401090-41401094-AT,13-41401121-41401131-TA,13-41401165-41401174-TA,13-41401199-41401210-TA,13-41401204-41401248-ATATATTTATATTGATATATAA,13-41401277-41401287-ATA,13-41401290-41401315-TATAT,13-41401328-41401337-TAA,13-41401344-41401353-AT,13-41401376-41401385-TA;MOTIFS=TATATT,ATATTATATATTTATAATACATA,ATA,TAA,TATATAAATATATTTATATT,TA,AT,TTTATATAAATATATATAAATATATA,ATATATTTATATTGATATATAA,TATAT;STRUC=<VC62084>	HPRC,HGSVC,1KG-ONT	Yes	1.616	Yes	NA,NA	NA	NA
chr13:41401204	407234	INS	54	0.82	0.66	10	NA	NA	NA	NA	NA	NA	NA	NA	NA	No	ID=13-41399884-41399972-ATATTATATATTTATAATACATA,13-41399992-41400003-AT,13-41400024-41400033-AT,13-41400094-41400103-AT,13-41400119-41400129-AT,13-41400157-41400167-AT,13-41400193-41400203-AT,13-41400204-41400213-TA,13-41400280-41400289-TA,13-41400336-41400347-AT,13-41400368-41400377-AT,13-41400438-41400447-AT,13-41400463-41400473-AT,13-41400501-41400511-AT,13-41400537-41400547-AT,13-41400548-41400557-TA,13-41400624-41400633-TA,13-41400690-41400699-TA,13-41400694-41400712-TATATT,13-41400750-41400770-TATATAAATATATTTATATT,13-41400805-41400813-TA,13-41400909-41400919-TA,13-41400951-41400963-TA,13-41400985-41400995-TA,13-41401025-41401034-TA,13-41401035-41401045-TA,13-41401053-41401079-TTTATATAAATATATATAAATATATA,13-41401062-41401071-AT,13-41401090-41401094-AT,13-41401121-41401131-TA,13-41401165-41401174-TA,13-41401199-41401210-TA,13-41401204-41401248-ATATATTTATATTGATATATAA,13-41401277-41401287-ATA,13-41401290-41401315-TATAT,13-41401328-41401337-TAA,13-41401344-41401353-AT,13-41401376-41401385-TA;MOTIFS=TATATT,ATATTATATATTTATAATACATA,ATA,TAA,TATATAAATATATTTATATT,TA,AT,TTTATATAAATATATATAAATATATA,ATATATTTATATTGATATATAA,TATAT;STRUC=<VC62084>	HPRC,HGSVC,1KG-ONT	No	1.616	Yes	NA,NA	NA	NA
chr13:41401204	407233	INS	66	0.8311	0.6149	42	NA	NA	NA	NA	NA	NA	NA	NA	NA	No	ID=13-41399884-41399972-ATATTATATATTTATAATACATA,13-41399992-41400003-AT,13-41400024-41400033-AT,13-41400094-41400103-AT,13-41400119-41400129-AT,13-41400157-41400167-AT,13-41400193-41400203-AT,13-41400204-41400213-TA,13-41400280-41400289-TA,13-41400336-41400347-AT,13-41400368-41400377-AT,13-41400438-41400447-AT,13-41400463-41400473-AT,13-41400501-41400511-AT,13-41400537-41400547-AT,13-41400548-41400557-TA,13-41400624-41400633-TA,13-41400690-41400699-TA,13-41400694-41400712-TATATT,13-41400750-41400770-TATATAAATATATTTATATT,13-41400805-41400813-TA,13-41400909-41400919-TA,13-41400951-41400963-TA,13-41400985-41400995-TA,13-41401025-41401034-TA,13-41401035-41401045-TA,13-41401053-41401079-TTTATATAAATATATATAAATATATA,13-41401062-41401071-AT,13-41401090-41401094-AT,13-41401121-41401131-TA,13-41401165-41401174-TA,13-41401199-41401210-TA,13-41401204-41401248-ATATATTTATATTGATATATAA,13-41401277-41401287-ATA,13-41401290-41401315-TATAT,13-41401328-41401337-TAA,13-41401344-41401353-AT,13-41401376-41401385-TA;MOTIFS=TATATT,ATATTATATATTTATAATACATA,ATA,TAA,TATATAAATATATTTATATT,TA,AT,TTTATATAAATATATATAAATATATA,ATATATTTATATTGATATATAA,TATAT;STRUC=<VC62084>	HPRC,HGSVC,1KG-ONT	No	1.616	Yes	NA,NA	NA	NA
chr13:41405948	407235	INS	96	0.8234	0.68	1	NA	NA	NA	NA	NA	NA	NA	NA	NA	No	NA	NA	No	2.538	No	NA,NA	NA	NA
chr13:41421008	407236	DEL	139	0.7949	0.6917	1	NA	NA	NA	NA	NA	NA	NA	NA	NA	No	NA	NA	No	2.382	No	NA,NA	NA	NA
chr13:41426178	407237	INS	83	0.8456	0.5516	125	NA	NA	NA	NA	NA	NA	NA	NA	NA	Yes	NA	HPRC,HGSVC,1KG-ONT	Yes	1.616	Yes	NA,NA	NA	NA
chr13:41426181	407239	INS	156	0.8755	0.4529	25	NA	NA	NA	NA	NA	NA	NA	NA	NA	Yes	NA	HPRC	Yes	1.616	Yes	NA,NA	NA	NA
chr13:41426181	407238	INS	78	0.891	0.4143	855	NA	NA	NA	NA	NA	NA	NA	NA	NA	Yes	NA	HPRC,HGSVC,1KG-ONT	Yes	1.616	Yes	NA,NA	NA	NA
chr13:41426208	407240	INS	79	0.8306	0.605	224	NA	NA	NA	NA	NA	NA	NA	NA	NA	Yes	NA	HPRC,HGSVC,1KG-ONT	Yes	1.616	Yes	NA,NA	NA	NA
chr13:41427977	407242	DEL	82	0.8856	0.4372	926	NA	NA	NA	NA	NA	NA	NA	NA	CTCF_binding_site	Yes	NA	HPRC,HGSVC,1KG-ONT	Yes	0.204	Yes	NA,NA	NA	NA
chr13:41427977	407241	INS	82	0.926	0.3147	36	NA	NA	NA	NA	NA	NA	NA	NA	NA	Yes	NA	HPRC,HGSVC,1KG-ONT	No	0.002	Yes	NA,NA	NA	NA
chr13:41427986	407243	DEL	81	0.8322	0.6356	30	NA	NA	NA	NA	NA	NA	NA	NA	CTCF_binding_site	Yes	NA	HPRC,HGSVC,1KG-ONT	Yes	0.185	Yes	NA,NA	NA	NA
chr13:41429378	407244	DEL	930	0.9739	0.2522	1	NA	NA	NA	NA	NA	NA	NA	NA	NA	Yes	NA	HPRC,1KG-ONT	No	2.459	No	NA,NA	NA	NA
chr13:41452251	407245	DEL	77	0.9489	0.2128	56	NA	NA	NA	NA	NA	NA	NA	NA	NA	Yes	NA	HPRC,HGSVC,1KG-ONT	No	1.058	Yes	NA,NA	NA	NA
chr13:41461110	407246	INS	115	0.8296	0.6218	1	RGCC(9.2889e-08,1.972)	NA	NA	NA	NA	NA	NA	NA	NA	No	NA	NA	No	0.044	No	NA,NA	NA	NA
chr13:41542893	407247	INS	66	0.9148	0.4763	2	NA	NA	NA	NA	NA	NA	NA	NA	NA	No	NA	HPRC	No	2.538	Yes	NA,NA	NA	NA
chr13:41560959	407249	INS	1618	0.9441	0.2308	836	NA	NA	NA	NA	NA	NA	NA	NA	NA	No	NA	HPRC,HGSVC,1KG-ONT	No	5.238	Yes	NA,NA	NA	NA
chr13:41569004	407250	INS	52	0.887	0.4102	20	VWA8(1.6848e-51,0.993)	NA	NA	NA	NA	NA	NA	NA	NA	No	NA	HGSVC	Yes	17.66	Yes	NA,NA	NA	NA
chr13:41571142	407251	DEL	213	0.8532	0.5394	1	VWA8(1.6848e-51,0.993)	NA	NA	NA	NA	NA	NA	NA	NA	No	ID=13-41571272-41571298-TCCCTCTCCCGTC,13-41571297-41571323-CTCCCTCTCCCTC,13-41571328-41571346-TCTCCC,13-41571347-41571365-TCTCCC;MOTIFS=TCCCTCTCCCGTC,CTCCCTCTCCCTC,TCTCCC;STRUC=<VC62099>	NA	Yes	4.208	No	NA,NA	NA	NA
chr13:41571272	407252	INS	66	0.8267	0.6567	38	VWA8(1.6848e-51,0.993)	NA	NA	NA	NA	NA	NA	NA	NA	No	NA	HPRC,HGSVC,1KG-ONT	Yes	0.692	Yes	NA,NA	NA	NA
chr13:41571280	407253	INS	58	0.8308	0.6182	5	VWA8(1.6848e-51,0.993)	NA	NA	NA	NA	NA	NA	NA	NA	No	ID=13-41571272-41571298-TCCCTCTCCCGTC,13-41571297-41571323-CTCCCTCTCCCTC,13-41571328-41571346-TCTCCC,13-41571347-41571365-TCTCCC;MOTIFS=TCCCTCTCCCGTC,CTCCCTCTCCCTC,TCTCCC;STRUC=<VC62099>	HPRC,HGSVC,1KG-ONT	Yes	0.692	No	NA,NA	NA	NA
chr13:41571283	407254	INS	51	0.8221	0.642	94	VWA8(1.6848e-51,0.993)	NA	NA	NA	NA	NA	NA	NA	NA	No	ID=13-41571272-41571298-TCCCTCTCCCGTC,13-41571297-41571323-CTCCCTCTCCCTC,13-41571328-41571346-TCTCCC,13-41571347-41571365-TCTCCC;MOTIFS=TCCCTCTCCCGTC,CTCCCTCTCCCTC,TCTCCC;STRUC=<VC62099>	HPRC,HGSVC,1KG-ONT	Yes	0.692	Yes	NA,NA	NA	NA
chr13:41571314	407255	INS	54	0.8489	0.5801	40	VWA8(1.6848e-51,0.993)	NA	NA	NA	NA	NA	NA	NA	NA	No	ID=13-41571272-41571298-TCCCTCTCCCGTC,13-41571297-41571323-CTCCCTCTCCCTC,13-41571328-41571346-TCTCCC,13-41571347-41571365-TCTCCC;MOTIFS=TCCCTCTCCCGTC,CTCCCTCTCCCTC,TCTCCC;STRUC=<VC62099>	HPRC,HGSVC,1KG-ONT	Yes	0.692	Yes	NA,NA	NA	NA
chr13:41571315	407261	INS	52	0.8423	0.5925	11	VWA8(1.6848e-51,0.993)	NA	NA	NA	NA	NA	NA	NA	NA	No	ID=13-41571272-41571298-TCCCTCTCCCGTC,13-41571297-41571323-CTCCCTCTCCCTC,13-41571328-41571346-TCTCCC,13-41571347-41571365-TCTCCC;MOTIFS=TCCCTCTCCCGTC,CTCCCTCTCCCTC,TCTCCC;STRUC=<VC62099>	HPRC,HGSVC,1KG-ONT	Yes	0.692	Yes	NA,NA	NA	NA
chr13:41571315	407260	INS	80	0.8163	0.6441	8	VWA8(1.6848e-51,0.993)	NA	NA	NA	NA	NA	NA	NA	NA	No	ID=13-41571272-41571298-TCCCTCTCCCGTC,13-41571297-41571323-CTCCCTCTCCCTC,13-41571328-41571346-TCTCCC,13-41571347-41571365-TCTCCC;MOTIFS=TCCCTCTCCCGTC,CTCCCTCTCCCTC,TCTCCC;STRUC=<VC62099>	HPRC,HGSVC,1KG-ONT	Yes	0.692	Yes	NA,NA	NA	NA
chr13:41571315	407259	INS	65	0.8595	0.5237	133	VWA8(1.6848e-51,0.993)	NA	NA	NA	NA	NA	NA	NA	NA	No	ID=13-41571272-41571298-TCCCTCTCCCGTC,13-41571297-41571323-CTCCCTCTCCCTC,13-41571328-41571346-TCTCCC,13-41571347-41571365-TCTCCC;MOTIFS=TCCCTCTCCCGTC,CTCCCTCTCCCTC,TCTCCC;STRUC=<VC62099>	HPRC,HGSVC,1KG-ONT	Yes	0.692	Yes	NA,NA	NA	NA
chr13:41571315	407258	INS	70	0.884	0.4416	8	VWA8(1.6848e-51,0.993)	NA	NA	NA	NA	NA	NA	NA	NA	No	ID=13-41571272-41571298-TCCCTCTCCCGTC,13-41571297-41571323-CTCCCTCTCCCTC,13-41571328-41571346-TCTCCC,13-41571347-41571365-TCTCCC;MOTIFS=TCCCTCTCCCGTC,CTCCCTCTCCCTC,TCTCCC;STRUC=<VC62099>	HPRC,HGSVC,1KG-ONT	Yes	0.692	Yes	NA,NA	NA	NA
chr13:41571315	407257	INS	59	0.8875	0.4104	21	VWA8(1.6848e-51,0.993)	NA	NA	NA	NA	NA	NA	NA	NA	No	ID=13-41571272-41571298-TCCCTCTCCCGTC,13-41571297-41571323-CTCCCTCTCCCTC,13-41571328-41571346-TCTCCC,13-41571347-41571365-TCTCCC;MOTIFS=TCCCTCTCCCGTC,CTCCCTCTCCCTC,TCTCCC;STRUC=<VC62099>	HPRC,HGSVC,1KG-ONT	Yes	0.692	Yes	NA,NA	NA	NA
chr13:41571315	407256	INS	69	0.8138	0.683	20	VWA8(1.6848e-51,0.993)	NA	NA	NA	NA	NA	NA	NA	NA	No	ID=13-41571272-41571298-TCCCTCTCCCGTC,13-41571297-41571323-CTCCCTCTCCCTC,13-41571328-41571346-TCTCCC,13-41571347-41571365-TCTCCC;MOTIFS=TCCCTCTCCCGTC,CTCCCTCTCCCTC,TCTCCC;STRUC=<VC62099>	HPRC,HGSVC,1KG-ONT	Yes	0.692	Yes	NA,NA	NA	NA
chr13:41571324	407262	INS	55	0.8414	0.6256	3	VWA8(1.6848e-51,0.993)	NA	NA	NA	NA	NA	NA	NA	NA	No	ID=13-41571272-41571298-TCCCTCTCCCGTC,13-41571297-41571323-CTCCCTCTCCCTC,13-41571328-41571346-TCTCCC,13-41571347-41571365-TCTCCC;MOTIFS=TCCCTCTCCCGTC,CTCCCTCTCCCTC,TCTCCC;STRUC=<VC62099>	HPRC,HGSVC,1KG-ONT	Yes	0.692	Yes	NA,NA	NA	NA
chr13:41571328	407264	INS	57	0.8212	0.642	8	VWA8(1.6848e-51,0.993)	NA	NA	NA	NA	NA	NA	NA	NA	No	ID=13-41571272-41571298-TCCCTCTCCCGTC,13-41571297-41571323-CTCCCTCTCCCTC,13-41571328-41571346-TCTCCC,13-41571347-41571365-TCTCCC;MOTIFS=TCCCTCTCCCGTC,CTCCCTCTCCCTC,TCTCCC;STRUC=<VC62099>	HPRC,HGSVC,1KG-ONT	Yes	0.692	Yes	NA,NA	NA	NA
chr13:41571328	407263	INS	58	0.9345	0.2552	3	VWA8(1.6848e-51,0.993)	NA	NA	NA	NA	NA	NA	NA	NA	No	ID=13-41571272-41571298-TCCCTCTCCCGTC,13-41571297-41571323-CTCCCTCTCCCTC,13-41571328-41571346-TCTCCC,13-41571347-41571365-TCTCCC;MOTIFS=TCCCTCTCCCGTC,CTCCCTCTCCCTC,TCTCCC;STRUC=<VC62099>	HPRC,HGSVC,1KG-ONT	Yes	0.692	No	NA,NA	NA	NA
chr13:41571348	407265	INS	61	0.8331	0.6228	3	VWA8(1.6848e-51,0.993)	NA	NA	NA	NA	NA	NA	NA	NA	No	ID=13-41571272-41571298-TCCCTCTCCCGTC,13-41571297-41571323-CTCCCTCTCCCTC,13-41571328-41571346-TCTCCC,13-41571347-41571365-TCTCCC;MOTIFS=TCCCTCTCCCGTC,CTCCCTCTCCCTC,TCTCCC;STRUC=<VC62099>	HPRC,HGSVC,1KG-ONT	Yes	0.692	No	NA,NA	NA	NA
chr13:41571357	407267	INS	56	0.8701	0.4696	8	VWA8(1.6848e-51,0.993)	NA	NA	NA	NA	NA	NA	NA	NA	No	ID=13-41571272-41571298-TCCCTCTCCCGTC,13-41571297-41571323-CTCCCTCTCCCTC,13-41571328-41571346-TCTCCC,13-41571347-41571365-TCTCCC;MOTIFS=TCCCTCTCCCGTC,CTCCCTCTCCCTC,TCTCCC;STRUC=<VC62099>	HPRC,HGSVC,1KG-ONT	Yes	0.692	Yes	NA,NA	NA	NA
chr13:41571357	407266	INS	54	0.8876	0.4296	6	VWA8(1.6848e-51,0.993)	NA	NA	NA	NA	NA	NA	NA	NA	No	ID=13-41571272-41571298-TCCCTCTCCCGTC,13-41571297-41571323-CTCCCTCTCCCTC,13-41571328-41571346-TCTCCC,13-41571347-41571365-TCTCCC;MOTIFS=TCCCTCTCCCGTC,CTCCCTCTCCCTC,TCTCCC;STRUC=<VC62099>	HPRC,HGSVC,1KG-ONT	Yes	0.692	Yes	NA,NA	NA	NA
chr13:41580964	407268	DEL	337	0.9942	0.0115	837	VWA8(1.6848e-51,0.993)	NA	NA	NA	NA	NA	NA	NA	NA	No	ID=13-41580978-41581014-TATTT,13-41581010-41581019-T,13-41581372-41581381-AAT;MOTIFS=AAT,TATTT,T;STRUC=<VC62102>	HPRC,HGSVC,1KG-ONT	Yes	3.329	Yes	NA,NA	NA	NA
chr13:41649589	407269	INS	2734	0.9503	0.1922	154	VWA8(1.6848e-51,0.993)	NA	NA	NA	NA	NA	NA	NA	NA	No	NA	HPRC,HGSVC,1KG-ONT	No	7.007	Yes	NA,NA	NA	NA
chr13:41662915	407270	INS	4726	0.8755	0.4775	1	VWA8(1.6848e-51,0.993)	NA	NA	NA	NA	NA	NA	NA	NA	No	NA	HPRC	No	5.322	No	NA,NA	NA	NA
chr13:41679580	407271	INS	3096	0.8375	0.6244	1	VWA8(1.6848e-51,0.993)	NA	NA	NA	NA	NA	NA	NA	NA	No	NA	NA	Yes	2.387	No	NA,NA	NA	NA
chr13:41713926	407272	INS	351	0.8824	0.4878	1	VWA8(1.6848e-51,0.993)	NA	NA	NA	NA	NA	NA	NA	NA	No	NA	NA	Yes	0.345	No	NA,NA	NA	NA
chr13:41758383	407278	INS	103	0.901	0.3464	17	VWA8(1.6848e-51,0.993)	NA	NA	NA	NA	NA	NA	NA	NA	No	ID=13-41758369-41758392-AT,13-41758398-41758430-TA,13-41758436-41758445-TA,13-41758468-41758478-AT,13-41758483-41758492-TA,13-41758515-41758527-AT;MOTIFS=TA,AT;STRUC=<VC62110>	HGSVC,1KG-ONT	Yes	0.692	Yes	NA,NA	NA	NA
chr13:41758383	407277	INS	57	0.858	0.509	16	VWA8(1.6848e-51,0.993)	NA	NA	NA	NA	NA	NA	NA	NA	No	ID=13-41758369-41758392-AT,13-41758398-41758430-TA,13-41758436-41758445-TA,13-41758468-41758478-AT,13-41758483-41758492-TA,13-41758515-41758527-AT;MOTIFS=TA,AT;STRUC=<VC62110>	HGSVC,1KG-ONT	Yes	0.692	Yes	NA,NA	NA	NA
chr13:41758383	407276	INS	102	0.957	0.164	4	VWA8(1.6848e-51,0.993)	NA	NA	NA	NA	NA	NA	NA	NA	No	ID=13-41758369-41758392-AT,13-41758398-41758430-TA,13-41758436-41758445-TA,13-41758468-41758478-AT,13-41758483-41758492-TA,13-41758515-41758527-AT;MOTIFS=TA,AT;STRUC=<VC62110>	HGSVC,1KG-ONT	Yes	0.692	Yes	NA,NA	NA	NA
chr13:41758383	407275	INS	124	0.897	0.5503	2	VWA8(1.6848e-51,0.993)	NA	NA	NA	NA	NA	NA	NA	NA	No	ID=13-41758369-41758392-AT,13-41758398-41758430-TA,13-41758436-41758445-TA,13-41758468-41758478-AT,13-41758483-41758492-TA,13-41758515-41758527-AT;MOTIFS=TA,AT;STRUC=<VC62110>	HGSVC	Yes	0.692	No	NA,NA	NA	NA
chr13:41758383	407274	INS	115	0.841	0.5973	9	VWA8(1.6848e-51,0.993)	NA	NA	NA	NA	NA	NA	NA	NA	No	ID=13-41758369-41758392-AT,13-41758398-41758430-TA,13-41758436-41758445-TA,13-41758468-41758478-AT,13-41758483-41758492-TA,13-41758515-41758527-AT;MOTIFS=TA,AT;STRUC=<VC62110>	HGSVC	Yes	0.692	Yes	NA,NA	NA	NA
chr13:41758383	407273	INS	77	0.8598	0.5463	59	VWA8(1.6848e-51,0.993)	NA	NA	NA	NA	NA	NA	NA	NA	No	ID=13-41758369-41758392-AT,13-41758398-41758430-TA,13-41758436-41758445-TA,13-41758468-41758478-AT,13-41758483-41758492-TA,13-41758515-41758527-AT;MOTIFS=TA,AT;STRUC=<VC62110>	HGSVC,1KG-ONT	Yes	0.692	Yes	NA,NA	NA	NA
chr13:41758398	407279	INS	54	0.8513	0.5584	5	VWA8(1.6848e-51,0.993)	NA	NA	NA	NA	NA	NA	NA	NA	No	ID=13-41758369-41758392-AT,13-41758398-41758430-TA,13-41758436-41758445-TA,13-41758468-41758478-AT,13-41758483-41758492-TA,13-41758515-41758527-AT;MOTIFS=TA,AT;STRUC=<VC62110>	HGSVC,1KG-ONT	Yes	0.692	Yes	NA,NA	NA	NA
chr13:41758407	407281	INS	97	0.8505	0.6178	6	VWA8(1.6848e-51,0.993)	NA	NA	NA	NA	NA	NA	NA	NA	No	ID=13-41758369-41758392-AT,13-41758398-41758430-TA,13-41758436-41758445-TA,13-41758468-41758478-AT,13-41758483-41758492-TA,13-41758515-41758527-AT;MOTIFS=TA,AT;STRUC=<VC62110>	HGSVC,1KG-ONT	Yes	0.692	No	NA,NA	NA	NA
chr13:41758407	407280	INS	50	0.7999	0.6956	91	VWA8(1.6848e-51,0.993)	NA	NA	NA	NA	NA	NA	NA	NA	No	ID=13-41758369-41758392-AT,13-41758398-41758430-TA,13-41758436-41758445-TA,13-41758468-41758478-AT,13-41758483-41758492-TA,13-41758515-41758527-AT;MOTIFS=TA,AT;STRUC=<VC62110>	HGSVC	Yes	0.692	Yes	NA,NA	NA	NA
chr13:41758419	407282	INS	95	0.8399	0.5942	32	VWA8(1.6848e-51,0.993)	NA	NA	NA	NA	NA	NA	NA	NA	No	ID=13-41758369-41758392-AT,13-41758398-41758430-TA,13-41758436-41758445-TA,13-41758468-41758478-AT,13-41758483-41758492-TA,13-41758515-41758527-AT;MOTIFS=TA,AT;STRUC=<VC62110>	HGSVC,1KG-ONT	Yes	0.692	Yes	NA,NA	NA	NA
chr13:41758420	407283	INS	122	0.8335	0.6188	3	VWA8(1.6848e-51,0.993)	NA	NA	NA	NA	NA	NA	NA	NA	No	ID=13-41758369-41758392-AT,13-41758398-41758430-TA,13-41758436-41758445-TA,13-41758468-41758478-AT,13-41758483-41758492-TA,13-41758515-41758527-AT;MOTIFS=TA,AT;STRUC=<VC62110>	HGSVC	Yes	0.692	No	NA,NA	NA	NA
chr13:41758421	407284	INS	144	0.9097	0.3299	4	VWA8(1.6848e-51,0.993)	NA	NA	NA	NA	NA	NA	NA	NA	No	ID=13-41758369-41758392-AT,13-41758398-41758430-TA,13-41758436-41758445-TA,13-41758468-41758478-AT,13-41758483-41758492-TA,13-41758515-41758527-AT;MOTIFS=TA,AT;STRUC=<VC62110>	NA	No	0.692	No	NA,NA	NA	NA
chr13:41760511	407285	INS	327	0.9434	0.2259	10	VWA8(1.6848e-51,0.993)	NA	NA	NA	NA	NA	NA	NA	NA	No	NA	1KG-ONT	Yes	0.692	Yes	NA,NA	NA	NA
chr13:41828841	407286	INS	2862	0.8917	0.4553	2	VWA8(1.6848e-51,0.993)	NA	NA	NA	NA	NA	NA	NA	NA	No	NA	NA	Yes	0.692	No	NA,NA	NA	NA
chr13:41858069	407287	INS	300	0.9341	0.2421	1	VWA8(1.6848e-51,0.993)	NA	NA	NA	NA	NA	NA	NA	NA	No	NA	NA	Yes	4.985	No	NA,NA	NA	NA
chr13:41863184	407288	DEL	246	0.9105	0.322	75	VWA8(1.6848e-51,0.993)	NA	NA	NA	NA	NA	NA	NA	NA	No	ID=13-41863360-41863373-TA,13-41863372-41863385-TG,13-41863395-41863434-TG,13-41863433-41863454-TA,13-41863455-41863472-CA,13-41863472-41863481-TA,13-41863491-41863500-TA;MOTIFS=TG,CA,TA;STRUC=<VC62115>	HPRC,HGSVC,1KG-ONT	No	0.934	Yes	NA,NA	NA	NA
chr13:41863424	407289	DEL	227	0.8379	0.6047	3	VWA8(1.6848e-51,0.993)	NA	NA	NA	NA	NA	NA	NA	NA	No	ID=13-41863360-41863373-TA,13-41863372-41863385-TG,13-41863395-41863434-TG,13-41863433-41863454-TA,13-41863455-41863472-CA,13-41863472-41863481-TA,13-41863491-41863500-TA;MOTIFS=TG,CA,TA;STRUC=<VC62115>	HPRC,HGSVC,1KG-ONT	Yes	2.718	No	NA,NA	NA	NA
chr13:41881372	407290	INS	78	0.8199	0.6655	2	VWA8(1.6848e-51,0.993)	NA	NA	NA	NA	NA	NA	NA	NA	No	ID=13-41881360-41881369-T;MOTIFS=T;STRUC=(T)n	NA	No	0.692	No	NA,NA	NA	NA
chr13:41881648	407291	INS	135	0.8569	0.5206	12	VWA8(1.6848e-51,0.993)	NA	NA	NA	NA	NA	NA	NA	NA	No	NA	HPRC,HGSVC,1KG-ONT	Yes	0.692	Yes	NA,NA	NA	NA
chr13:41881691	407292	INS	128	0.8814	0.4191	412	VWA8(1.6848e-51,0.993)	NA	NA	NA	NA	NA	NA	NA	NA	No	NA	HPRC,HGSVC,1KG-ONT	Yes	0.692	Yes	NA,NA	NA	NA
chr13:41881721	407293	INS	135	0.8402	0.6366	64	VWA8(1.6848e-51,0.993)	NA	NA	NA	NA	NA	NA	NA	NA	No	NA	HPRC,HGSVC,1KG-ONT	Yes	0.692	Yes	NA,NA	NA	NA
chr13:41881723	407296	INS	254	0.83	0.6819	1	VWA8(1.6848e-51,0.993)	NA	NA	NA	NA	NA	NA	NA	NA	No	NA	HPRC,HGSVC	Yes	0.692	No	NA,NA	NA	NA
chr13:41881723	407295	INS	127	0.9492	0.2066	783	VWA8(1.6848e-51,0.993)	NA	NA	NA	NA	NA	NA	NA	NA	No	NA	HPRC,HGSVC,1KG-ONT	Yes	0.692	Yes	NA,NA	NA	NA
chr13:41881723	407294	INS	205	0.907	0.5791	3	VWA8(1.6848e-51,0.993)	NA	NA	NA	NA	NA	NA	NA	NA	No	NA	HPRC,HGSVC	Yes	0.692	Yes	NA,NA	NA	NA
chr13:41881754	407297	INS	128	0.8526	0.5466	32	VWA8(1.6848e-51,0.993)	NA	NA	NA	NA	NA	NA	NA	NA	No	NA	HPRC,HGSVC,1KG-ONT	Yes	0.692	Yes	NA,NA	NA	NA
chr13:41881861	407298	INS	173	0.8329	0.6072	26	VWA8(1.6848e-51,0.993)	NA	NA	NA	NA	NA	NA	NA	NA	No	NA	HPRC,HGSVC,1KG-ONT	Yes	0.692	Yes	NA,NA	NA	NA
chr13:41881890	407299	INS	183	0.8791	0.4466	12	VWA8(1.6848e-51,0.993)	NA	NA	NA	NA	NA	NA	NA	NA	No	NA	HPRC,HGSVC	Yes	0.692	Yes	NA,NA	NA	NA
chr13:41898221	407300	DEL	159	0.986	0.0913	1	VWA8(1.6848e-51,0.993)	NA	NA	NA	NA	NA	NA	NA	NA	No	NA	HPRC	No	0.312	No	NA,NA	NA	NA
chr13:41924918	407301	INS	83	0.8604	0.4951	38	VWA8(1.6848e-51,0.993)	NA	NA	NA	NA	NA	NA	NA	NA	No	NA	HGSVC,1KG-ONT	Yes	6.648	Yes	NA,NA	NA	NA
chr13:41948616	407302	INS	349	0.8836	0.4383	1	VWA8(1.6848e-51,0.993)	NA	NA	NA	NA	NA	NA	NA	NA	No	NA	NA	Yes	2.17	No	NA,NA	NA	NA
chr13:41997411	407305	INS	335	0.9591	0.1701	131	NA	NA	NA	NA	NA	NA	NA	NA	NA	No	NA	HPRC,HGSVC,1KG-ONT	Yes	3.322	Yes	NA,NA	NA	NA
chr13:41997411	407304	INS	313	0.9785	0.0769	713	NA	NA	NA	NA	NA	NA	NA	NA	NA	No	NA	HPRC,HGSVC,1KG-ONT	Yes	3.322	Yes	NA,NA	NA	NA
chr13:41997411	407303	INS	317	0.9516	0.1957	4	NA	NA	NA	NA	NA	NA	NA	NA	NA	No	NA	HPRC,HGSVC,1KG-ONT	Yes	3.322	No	NA,NA	NA	NA
chr13:42012613	407306	INS	313	0.9698	0.1162	269	NA	NA	NA	NA	NA	NA	NA	NA	NA	No	ID=13-42012568-42012580-T;MOTIFS=T;STRUC=(T)n	HPRC,HGSVC,1KG-ONT	Yes	3.322	Yes	NA,NA	NA	NA
chr13:42013860	407308	INS	88	0.8341	0.606	8	NA	NA	NA	NA	NA	NA	NA	NA	NA	No	NA	HPRC,HGSVC,1KG-ONT	Yes	0.126	Yes	NA,NA	NA	NA
chr13:42013860	407307	INS	66	0.8683	0.486	65	NA	NA	NA	NA	NA	NA	NA	NA	NA	No	NA	HPRC,HGSVC,1KG-ONT	Yes	0.126	Yes	NA,NA	NA	NA
chr13:42013904	407309	INS	91	0.87	0.4782	1	NA	NA	NA	NA	NA	NA	NA	NA	NA	No	ID=13-42013860-42013904-ACGGGAGCTATTGCGGAGAGAT;MOTIFS=ACGGGAGCTATTGCGGAGAGAT;STRUC=<TR948388>	HPRC,HGSVC,1KG-ONT	Yes	0.126	Yes	NA,NA	NA	NA
chr13:42016585	407310	INS	323	0.9388	0.2413	1	NA	NA	NA	NA	NA	NA	NA	NA	NA	No	NA	NA	Yes	1.616	No	NA,NA	NA	NA
chr13:42049101	407311	INS	72	0.9073	0.3215	1	DGKH(1.358e-12,0.689)	NA	NA	NA	NA	NA	NA	NA	NA	No	ID=13-42049052-42049137-GGGAAGGCG;MOTIFS=GGGAAGGCG;STRUC=<TR948442>,ID=13-42049173-42049193-GGGCGGGGCGGGGAGGGGTG,13-42049177-42049202-GGGGC;MOTIFS=GGGCGGGGCGGGGAGGGGTG,GGGGC;STRUC=<VC62130>	HPRC,HGSVC	Yes	3.238	No	NA,NA	NA	NA
chr13:42125923	407312	INS	118	0.8517	0.5407	14	DGKH(1.358e-12,0.689)	NA	NA	NA	NA	NA	NA	NA	NA	No	NA	NA	Yes	2.387	Yes	NA,NA	NA	NA
chr13:42133696	407313	INS	360	0.9708	0.1103	1	DGKH(1.358e-12,0.689)	NA	NA	NA	NA	NA	NA	NA	NA	No	NA	NA	No	2.387	No	NA,NA	NA	NA
chr13:42151533	407315	INS	100	0.8555	0.6033	1	DGKH(1.358e-12,0.689)	NA	NA	NA	NA	NA	NA	NA	NA	No	ID=13-42151478-42151506-GT,13-42151515-42151525-TA,13-42151515-42151555-TATATATATACACGTGTATA,13-42151531-42151545-TA,13-42151578-42151614-AC,13-42151650-42151662-AT;MOTIFS=TATATATATACACGTGTATA,TA,AT,AC,GT;STRUC=<VC62143>	NA	Yes	0.354	No	NA,NA	NA	NA
chr13:42151533	407314	INS	66	0.9725	0.1445	70	DGKH(1.358e-12,0.689)	NA	NA	NA	NA	NA	NA	NA	NA	No	ID=13-42151478-42151506-GT,13-42151515-42151525-TA,13-42151515-42151555-TATATATATACACGTGTATA,13-42151531-42151545-TA,13-42151578-42151614-AC,13-42151650-42151662-AT;MOTIFS=TATATATATACACGTGTATA,TA,AT,AC,GT;STRUC=<VC62143>	HPRC,HGSVC,1KG-ONT	Yes	0.354	Yes	NA,NA	NA	NA
chr13:42152650	407318	INS	327	0.9557	0.2212	83	DGKH(1.358e-12,0.689)	NA	NA	NA	NA	NA	NA	NA	NA	No	ID=13-42152512-42152526-TA;MOTIFS=TA;STRUC=(TA)n	HPRC,HGSVC,1KG-ONT	Yes	2.941	Yes	NA,NA	NA	NA
chr13:42161387	407320	DEL	133	0.9261	0.2791	92	DGKH(1.358e-12,0.689)	NA	NA	NA	NA	NA	NA	NA	NA	No	ID=13-42161507-42161517-GTG,13-42161640-42161650-GTG;MOTIFS=GTG;STRUC=<VC62146>	HPRC,HGSVC,1KG-ONT	No	0.104	Yes	NA,NA	NA	NA
chr13:42161387	407319	INS	133	0.8529	0.5547	1	DGKH(1.358e-12,0.689)	NA	NA	NA	NA	NA	NA	NA	NA	No	NA	NA	No	0.354	No	NA,NA	NA	NA
chr13:42181816	407329	DEL	273	0.934	0.2414	604	DGKH(1.358e-12,0.689)	NA	NA	NA	NA	NA	NA	NA	NA	No	ID=13-42181778-42181788-GCA,13-42182140-42182152-TGGC;MOTIFS=TGGC,GCA;STRUC=<VC62149>,ID=13-42181816-42182117-TGCTGGCAGCTGAGCTGCTGG;MOTIFS=TGCTGGCAGCTGAGCTGCTGG;STRUC=<TR948615>	HPRC,HGSVC,1KG-ONT	Yes	2.56	Yes	NA,NA	NA	NA
chr13:42181816	407328	DEL	252	0.9579	0.1914	709	DGKH(1.358e-12,0.689)	NA	NA	NA	NA	NA	NA	NA	NA	No	ID=13-42181778-42181788-GCA,13-42182140-42182152-TGGC;MOTIFS=TGGC,GCA;STRUC=<VC62149>,ID=13-42181816-42182117-TGCTGGCAGCTGAGCTGCTGG;MOTIFS=TGCTGGCAGCTGAGCTGCTGG;STRUC=<TR948615>	HPRC,HGSVC,1KG-ONT	Yes	2.311	Yes	NA,NA	NA	NA
chr13:42181816	407327	DEL	210	0.902	0.5708	4	DGKH(1.358e-12,0.689)	NA	NA	NA	NA	NA	NA	NA	NA	No	ID=13-42181778-42181788-GCA,13-42182140-42182152-TGGC;MOTIFS=TGGC,GCA;STRUC=<VC62149>,ID=13-42181816-42182117-TGCTGGCAGCTGAGCTGCTGG;MOTIFS=TGCTGGCAGCTGAGCTGCTGG;STRUC=<TR948615>	HPRC,HGSVC,1KG-ONT	Yes	0.366	Yes	NA,NA	NA	NA
chr13:42181816	407326	DEL	147	0.9071	0.6302	2	DGKH(1.358e-12,0.689)	NA	NA	NA	NA	NA	NA	NA	NA	No	ID=13-42181778-42181788-GCA,13-42182140-42182152-TGGC;MOTIFS=TGGC,GCA;STRUC=<VC62149>,ID=13-42181816-42182117-TGCTGGCAGCTGAGCTGCTGG;MOTIFS=TGCTGGCAGCTGAGCTGCTGG;STRUC=<TR948615>	HPRC,HGSVC,1KG-ONT	Yes	0.656	Yes	NA,NA	NA	NA
chr13:42181816	407325	DEL	126	0.917	0.3118	12	DGKH(1.358e-12,0.689)	NA	NA	NA	NA	NA	NA	NA	NA	No	ID=13-42181778-42181788-GCA,13-42182140-42182152-TGGC;MOTIFS=TGGC,GCA;STRUC=<VC62149>,ID=13-42181816-42182117-TGCTGGCAGCTGAGCTGCTGG;MOTIFS=TGCTGGCAGCTGAGCTGCTGG;STRUC=<TR948615>	HPRC,HGSVC,1KG-ONT	Yes	0.641	Yes	NA,NA	NA	NA
chr13:42181816	407324	DEL	105	0.8711	0.4586	35	DGKH(1.358e-12,0.689)	NA	NA	NA	NA	NA	NA	NA	NA	No	ID=13-42181778-42181788-GCA,13-42182140-42182152-TGGC;MOTIFS=TGGC,GCA;STRUC=<VC62149>,ID=13-42181816-42182117-TGCTGGCAGCTGAGCTGCTGG;MOTIFS=TGCTGGCAGCTGAGCTGCTGG;STRUC=<TR948615>	HPRC,HGSVC,1KG-ONT	No	0.641	Yes	NA,NA	NA	NA
chr13:42181816	407323	DEL	84	0.8482	0.5457	66	DGKH(1.358e-12,0.689)	NA	NA	NA	NA	NA	NA	NA	NA	No	ID=13-42181778-42181788-GCA,13-42182140-42182152-TGGC;MOTIFS=TGGC,GCA;STRUC=<VC62149>,ID=13-42181816-42182117-TGCTGGCAGCTGAGCTGCTGG;MOTIFS=TGCTGGCAGCTGAGCTGCTGG;STRUC=<TR948615>	HPRC,HGSVC,1KG-ONT	No	0.729	Yes	NA,NA	NA	NA
chr13:42181816	407322	DEL	63	0.8603	0.5192	83	DGKH(1.358e-12,0.689)	NA	NA	NA	NA	NA	NA	NA	NA	No	ID=13-42181778-42181788-GCA,13-42182140-42182152-TGGC;MOTIFS=TGGC,GCA;STRUC=<VC62149>,ID=13-42181816-42182117-TGCTGGCAGCTGAGCTGCTGG;MOTIFS=TGCTGGCAGCTGAGCTGCTGG;STRUC=<TR948615>	HPRC,HGSVC	No	1.881	Yes	NA,NA	NA	NA
chr13:42181816	407321	INS	84	0.8689	0.4729	1	DGKH(1.358e-12,0.689)	NA	NA	NA	NA	NA	NA	NA	NA	No	ID=13-42181778-42181788-GCA,13-42182140-42182152-TGGC;MOTIFS=TGGC,GCA;STRUC=<VC62149>	NA	No	6.797	No	NA,NA	NA	NA
chr13:42197252	407331	INS	421	0.8584	0.5929	89	DGKH(1.358e-12,0.689)	NA	NA	NA	NA	NA	NA	NA	NA	No	NA	HPRC,HGSVC,1KG-ONT	No	0.692	Yes	NA,NA	NA	NA
chr13:42197253	407332	INS	396	0.8878	0.3922	125	DGKH(1.358e-12,0.689)	NA	NA	NA	NA	NA	NA	NA	NA	No	ID=13-42197252-42197270-A;MOTIFS=A;STRUC=<TR948637>	HPRC,HGSVC,1KG-ONT	No	0.692	Yes	NA,NA	NA	NA
chr13:42207123	407333	DEL	56	0.9657	0.2251	9	DGKH(1.358e-12,0.689)	NA	NA	NA	NA	NA	NA	NA	NA	No	ID=13-42206975-42207026-TTTC,13-42207025-42207041-TTTC,13-42207034-42207061-TTCTTTCC,13-42207038-42207062-TTCC,13-42207062-42207114-TTCT,13-42207123-42207197-TCCT;MOTIFS=TCCT,TTTC,TTCC,TTCTTTCC,TTCT;STRUC=<VC62153>	NA	No	1.179	Yes	NA,NA	NA	NA
chr13:42268435	407334	INS	327	0.9548	0.1902	1	NA	NA	NA	NA	NA	NA	NA	NA	NA	No	NA	HGSVC	Yes	5.505	No	NA,NA	NA	NA
chr13:42274663	407335	INS	70	0.9083	0.3311	3	AKAP11(1.0,0.319)	NA	NA	NA	NA	NA	NA	NA	NA	No	NA	HGSVC	Yes	2.941	Yes	NA,NA	NA	NA
chr13:42275693	407336	INS	182	0.8086	0.66	3	AKAP11(1.0,0.319)	NA	NA	NA	NA	NA	NA	NA	NA	No	NA	NA	Yes	2.941	No	NA,NA	NA	NA
chr13:42365936	407340	INS	374	0.8762	0.4525	1	NA	NA	NA	NA	NA	NA	NA	NA	NA	No	NA	HPRC,HGSVC,1KG-ONT	Yes	7.77	No	NA,NA	NA	NA
chr13:42365936	407339	INS	369	0.8353	0.6127	13	NA	NA	NA	NA	NA	NA	NA	NA	NA	No	NA	HPRC,HGSVC,1KG-ONT	Yes	7.77	Yes	NA,NA	NA	NA
chr13:42365936	407338	INS	349	0.8814	0.4306	426	NA	NA	NA	NA	NA	NA	NA	NA	NA	No	NA	HPRC,HGSVC,1KG-ONT	Yes	7.77	Yes	NA,NA	NA	NA
chr13:42365936	407337	INS	323	0.9441	0.1874	274	NA	NA	NA	NA	NA	NA	NA	NA	NA	No	NA	HPRC,HGSVC,1KG-ONT	Yes	7.77	Yes	NA,NA	NA	NA
chr13:42371911	407341	DEL	331	0.9168	0.3138	1067	NA	NA	NA	NA	NA	NA	NA	NA	NA	No	ID=13-42371848-42371857-T,13-42371926-42371961-T;MOTIFS=T;STRUC=<VC62164>	HPRC,HGSVC,1KG-ONT	Yes	1.463	Yes	NA,NA	NA	NA
chr13:42373132	407342	INS	384	0.8637	0.5226	858	NA	NA	NA	NA	NA	NA	NA	NA	NA	No	NA	HPRC,HGSVC,1KG-ONT	Yes	0.692	Yes	NA,NA	NA	NA
chr13:42373332	407343	INS	387	0.8857	0.433	56	NA	NA	NA	NA	NA	NA	NA	NA	NA	No	NA	HPRC,HGSVC,1KG-ONT	Yes	6.048	Yes	NA,NA	NA	NA
chr13:42375730	407345	INS	61	0.8772	0.5355	14	NA	NA	NA	NA	NA	NA	NA	NA	NA	No	NA	HGSVC,1KG-ONT	No	10.63	Yes	NA,NA	NA	NA
chr13:42417409	407357	INS	51	0.8902	0.4722	23	NA	NA	NA	NA	NA	NA	NA	NA	NA	No	ID=13-42417404-42417431-AAATATTTT,13-42417494-42417503-CTT;MOTIFS=AAATATTTT,CTT;STRUC=<VC62169>	HPRC,HGSVC	Yes	2.538	Yes	NA,NA	NA	NA
chr13:42417409	407356	INS	70	0.8885	0.4248	81	NA	NA	NA	NA	NA	NA	NA	NA	NA	No	ID=13-42417404-42417431-AAATATTTT,13-42417494-42417503-CTT;MOTIFS=AAATATTTT,CTT;STRUC=<VC62169>	HPRC,HGSVC,1KG-ONT	Yes	2.538	Yes	NA,NA	NA	NA
chr13:42417409	407355	INS	99	0.8769	0.4359	510	NA	NA	NA	NA	NA	NA	NA	NA	NA	No	ID=13-42417404-42417431-AAATATTTT,13-42417494-42417503-CTT;MOTIFS=AAATATTTT,CTT;STRUC=<VC62169>	HPRC,HGSVC,1KG-ONT	Yes	2.538	Yes	NA,NA	NA	NA
chr13:42417409	407354	INS	120	0.8031	0.6854	1	NA	NA	NA	NA	NA	NA	NA	NA	NA	No	ID=13-42417404-42417431-AAATATTTT,13-42417494-42417503-CTT;MOTIFS=AAATATTTT,CTT;STRUC=<VC62169>	HPRC,HGSVC,1KG-ONT	Yes	2.538	No	NA,NA	NA	NA
chr13:42417409	407353	INS	160	0.7992	0.6898	46	NA	NA	NA	NA	NA	NA	NA	NA	NA	No	ID=13-42417404-42417431-AAATATTTT,13-42417494-42417503-CTT;MOTIFS=AAATATTTT,CTT;STRUC=<VC62169>	HPRC,HGSVC	Yes	2.538	Yes	NA,NA	NA	NA
chr13:42417409	407352	INS	80	0.848	0.5818	6	NA	NA	NA	NA	NA	NA	NA	NA	NA	No	ID=13-42417404-42417431-AAATATTTT,13-42417494-42417503-CTT;MOTIFS=AAATATTTT,CTT;STRUC=<VC62169>	HPRC,HGSVC,1KG-ONT	Yes	2.538	Yes	NA,NA	NA	NA
chr13:42417409	407351	INS	101	0.8311	0.6198	51	NA	NA	NA	NA	NA	NA	NA	NA	NA	No	ID=13-42417404-42417431-AAATATTTT,13-42417494-42417503-CTT;MOTIFS=AAATATTTT,CTT;STRUC=<VC62169>	HPRC,HGSVC,1KG-ONT	Yes	2.538	Yes	NA,NA	NA	NA
chr13:42417409	407350	INS	130	0.9068	0.3354	61	NA	NA	NA	NA	NA	NA	NA	NA	NA	No	ID=13-42417404-42417431-AAATATTTT,13-42417494-42417503-CTT;MOTIFS=AAATATTTT,CTT;STRUC=<VC62169>	HPRC,HGSVC,1KG-ONT	Yes	2.538	Yes	NA,NA	NA	NA
chr13:42417409	407349	INS	194	0.8552	0.541	82	NA	NA	NA	NA	NA	NA	NA	NA	NA	No	ID=13-42417404-42417431-AAATATTTT,13-42417494-42417503-CTT;MOTIFS=AAATATTTT,CTT;STRUC=<VC62169>	HPRC,HGSVC	Yes	2.538	Yes	NA,NA	NA	NA
chr13:42417409	407348	INS	225	0.8637	0.4904	57	NA	NA	NA	NA	NA	NA	NA	NA	NA	No	ID=13-42417404-42417431-AAATATTTT,13-42417494-42417503-CTT;MOTIFS=AAATATTTT,CTT;STRUC=<VC62169>	HPRC,HGSVC	Yes	2.538	Yes	NA,NA	NA	NA
chr13:42417409	407347	INS	256	0.8824	0.4227	6	NA	NA	NA	NA	NA	NA	NA	NA	NA	No	ID=13-42417404-42417431-AAATATTTT,13-42417494-42417503-CTT;MOTIFS=AAATATTTT,CTT;STRUC=<VC62169>	HPRC,HGSVC	Yes	2.538	Yes	NA,NA	NA	NA
chr13:42417409	407346	INS	285	0.8602	0.5434	1	NA	NA	NA	NA	NA	NA	NA	NA	NA	No	ID=13-42417404-42417431-AAATATTTT,13-42417494-42417503-CTT;MOTIFS=AAATATTTT,CTT;STRUC=<VC62169>	HPRC	Yes	2.538	No	NA,NA	NA	NA
chr13:42417424	407358	INS	108	0.8757	0.675	2	NA	NA	NA	NA	NA	NA	NA	NA	NA	No	ID=13-42417404-42417431-AAATATTTT,13-42417494-42417503-CTT;MOTIFS=AAATATTTT,CTT;STRUC=<VC62169>	HPRC,HGSVC,1KG-ONT	Yes	5.672	Yes	NA,NA	NA	NA
chr13:42417428	407359	INS	94	0.8156	0.6661	3	NA	NA	NA	NA	NA	NA	NA	NA	NA	No	ID=13-42417404-42417431-AAATATTTT,13-42417494-42417503-CTT;MOTIFS=AAATATTTT,CTT;STRUC=<VC62169>	HPRC,HGSVC,1KG-ONT	Yes	5.672	Yes	NA,NA	NA	NA
chr13:42423551	407360	INS	312	0.9418	0.2197	39	NA	NA	NA	NA	NA	NA	NA	NA	NA	No	NA	HPRC,HGSVC,1KG-ONT	Yes	2.538	Yes	NA,NA	NA	NA
chr13:42449101	407361	INS	312	0.9153	0.312	1	NA	NA	NA	NA	NA	NA	NA	NA	NA	Yes	NA	NA	Yes	1.616	No	NA,NA	NA	NA
chr13:42476318	407363	INS	81	0.8336	0.6069	1	NA	NA	NA	NA	NA	NA	NA	NA	NA	No	ID=13-42476318-42476458-CTCCGCCCGGCCGCCCCGTCTGGGAGGTGGGGAGCGC;MOTIFS=CTCCGCCCGGCCGCCCCGTCTGGGAGGTGGGGAGCGC;STRUC=(CTCCGCCCGGCCGCCCCGTCTGGGAGGTGGGGAGCGC)n	HPRC,HGSVC,1KG-ONT	Yes	1.616	No	NA,NA	NA	NA
chr13:42476318	407362	INS	80	0.8812	0.4313	5	NA	NA	NA	NA	NA	NA	NA	NA	NA	No	ID=13-42476318-42476458-CTCCGCCCGGCCGCCCCGTCTGGGAGGTGGGGAGCGC;MOTIFS=CTCCGCCCGGCCGCCCCGTCTGGGAGGTGGGGAGCGC;STRUC=(CTCCGCCCGGCCGCCCCGTCTGGGAGGTGGGGAGCGC)n	HPRC,HGSVC,1KG-ONT	Yes	1.616	Yes	NA,NA	NA	NA
chr13:42476323	407364	INS	79	0.872	0.5074	17	NA	NA	NA	NA	NA	NA	NA	NA	NA	No	ID=13-42476318-42476458-CTCCGCCCGGCCGCCCCGTCTGGGAGGTGGGGAGCGC;MOTIFS=CTCCGCCCGGCCGCCCCGTCTGGGAGGTGGGGAGCGC;STRUC=(CTCCGCCCGGCCGCCCCGTCTGGGAGGTGGGGAGCGC)n	HPRC,HGSVC,1KG-ONT	Yes	1.616	Yes	NA,NA	NA	NA
chr13:42476332	407369	INS	74	0.9851	0.0579	33	NA	NA	NA	NA	NA	NA	NA	NA	NA	No	ID=13-42476318-42476458-CTCCGCCCGGCCGCCCCGTCTGGGAGGTGGGGAGCGC;MOTIFS=CTCCGCCCGGCCGCCCCGTCTGGGAGGTGGGGAGCGC;STRUC=(CTCCGCCCGGCCGCCCCGTCTGGGAGGTGGGGAGCGC)n	HPRC,HGSVC	Yes	1.616	Yes	NA,NA	NA	NA
chr13:42476332	407368	INS	111	0.8248	0.6101	268	NA	NA	NA	NA	NA	NA	NA	NA	NA	No	ID=13-42476318-42476458-CTCCGCCCGGCCGCCCCGTCTGGGAGGTGGGGAGCGC;MOTIFS=CTCCGCCCGGCCGCCCCGTCTGGGAGGTGGGGAGCGC;STRUC=(CTCCGCCCGGCCGCCCCGTCTGGGAGGTGGGGAGCGC)n	HPRC,HGSVC,1KG-ONT	Yes	1.616	Yes	NA,NA	NA	NA
chr13:42476332	407367	INS	74	0.9771	0.0884	386	NA	NA	NA	NA	NA	NA	NA	NA	NA	No	ID=13-42476318-42476458-CTCCGCCCGGCCGCCCCGTCTGGGAGGTGGGGAGCGC;MOTIFS=CTCCGCCCGGCCGCCCCGTCTGGGAGGTGGGGAGCGC;STRUC=(CTCCGCCCGGCCGCCCCGTCTGGGAGGTGGGGAGCGC)n	HPRC,HGSVC	Yes	1.616	Yes	NA,NA	NA	NA
chr13:42476332	407366	INS	117	0.8694	0.488	1	NA	NA	NA	NA	NA	NA	NA	NA	NA	No	ID=13-42476318-42476458-CTCCGCCCGGCCGCCCCGTCTGGGAGGTGGGGAGCGC;MOTIFS=CTCCGCCCGGCCGCCCCGTCTGGGAGGTGGGGAGCGC;STRUC=(CTCCGCCCGGCCGCCCCGTCTGGGAGGTGGGGAGCGC)n	HPRC,HGSVC,1KG-ONT	Yes	1.616	No	NA,NA	NA	NA
chr13:42476338	407370	INS	74	0.924	0.4533	1	NA	NA	NA	NA	NA	NA	NA	NA	NA	No	ID=13-42476318-42476458-CTCCGCCCGGCCGCCCCGTCTGGGAGGTGGGGAGCGC;MOTIFS=CTCCGCCCGGCCGCCCCGTCTGGGAGGTGGGGAGCGC;STRUC=(CTCCGCCCGGCCGCCCCGTCTGGGAGGTGGGGAGCGC)n	HPRC,HGSVC	Yes	1.616	No	NA,NA	NA	NA
chr13:42476352	407371	INS	82	0.8183	0.675	1	NA	NA	NA	NA	NA	NA	NA	NA	NA	No	ID=13-42476318-42476458-CTCCGCCCGGCCGCCCCGTCTGGGAGGTGGGGAGCGC;MOTIFS=CTCCGCCCGGCCGCCCCGTCTGGGAGGTGGGGAGCGC;STRUC=(CTCCGCCCGGCCGCCCCGTCTGGGAGGTGGGGAGCGC)n	HPRC,HGSVC,1KG-ONT	Yes	1.616	No	NA,NA	NA	NA
chr13:42476364	407372	INS	85	0.8661	0.4856	2	NA	NA	NA	NA	NA	NA	NA	NA	NA	No	ID=13-42476318-42476458-CTCCGCCCGGCCGCCCCGTCTGGGAGGTGGGGAGCGC;MOTIFS=CTCCGCCCGGCCGCCCCGTCTGGGAGGTGGGGAGCGC;STRUC=(CTCCGCCCGGCCGCCCCGTCTGGGAGGTGGGGAGCGC)n	HPRC,HGSVC,1KG-ONT	Yes	1.616	No	NA,NA	NA	NA
chr13:42476368	407373	INS	78	0.9395	0.2535	32	NA	NA	NA	NA	NA	NA	NA	NA	NA	No	ID=13-42476318-42476458-CTCCGCCCGGCCGCCCCGTCTGGGAGGTGGGGAGCGC;MOTIFS=CTCCGCCCGGCCGCCCCGTCTGGGAGGTGGGGAGCGC;STRUC=(CTCCGCCCGGCCGCCCCGTCTGGGAGGTGGGGAGCGC)n	HPRC,HGSVC,1KG-ONT	Yes	1.616	Yes	NA,NA	NA	NA
chr13:42476369	407375	INS	76	0.8031	0.6938	4	NA	NA	NA	NA	NA	NA	NA	NA	NA	No	ID=13-42476318-42476458-CTCCGCCCGGCCGCCCCGTCTGGGAGGTGGGGAGCGC;MOTIFS=CTCCGCCCGGCCGCCCCGTCTGGGAGGTGGGGAGCGC;STRUC=(CTCCGCCCGGCCGCCCCGTCTGGGAGGTGGGGAGCGC)n	HPRC,HGSVC	Yes	1.616	No	NA,NA	NA	NA
chr13:42476369	407374	INS	97	0.8621	0.5129	1	NA	NA	NA	NA	NA	NA	NA	NA	NA	No	ID=13-42476318-42476458-CTCCGCCCGGCCGCCCCGTCTGGGAGGTGGGGAGCGC;MOTIFS=CTCCGCCCGGCCGCCCCGTCTGGGAGGTGGGGAGCGC;STRUC=(CTCCGCCCGGCCGCCCCGTCTGGGAGGTGGGGAGCGC)n	HPRC,HGSVC,1KG-ONT	Yes	1.616	No	NA,NA	NA	NA
chr13:42476380	407376	INS	78	0.8199	0.6425	13	NA	NA	NA	NA	NA	NA	NA	NA	NA	No	ID=13-42476318-42476458-CTCCGCCCGGCCGCCCCGTCTGGGAGGTGGGGAGCGC;MOTIFS=CTCCGCCCGGCCGCCCCGTCTGGGAGGTGGGGAGCGC;STRUC=(CTCCGCCCGGCCGCCCCGTCTGGGAGGTGGGGAGCGC)n	HPRC,HGSVC,1KG-ONT	Yes	1.616	Yes	NA,NA	NA	NA
chr13:42476383	407377	INS	78	0.9023	0.3455	6	NA	NA	NA	NA	NA	NA	NA	NA	NA	No	ID=13-42476318-42476458-CTCCGCCCGGCCGCCCCGTCTGGGAGGTGGGGAGCGC;MOTIFS=CTCCGCCCGGCCGCCCCGTCTGGGAGGTGGGGAGCGC;STRUC=(CTCCGCCCGGCCGCCCCGTCTGGGAGGTGGGGAGCGC)n	HPRC,HGSVC,1KG-ONT	Yes	1.616	No	NA,NA	NA	NA
chr13:42476395	407378	INS	79	0.9243	0.2823	35	NA	NA	NA	NA	NA	NA	NA	NA	NA	No	ID=13-42476318-42476458-CTCCGCCCGGCCGCCCCGTCTGGGAGGTGGGGAGCGC;MOTIFS=CTCCGCCCGGCCGCCCCGTCTGGGAGGTGGGGAGCGC;STRUC=(CTCCGCCCGGCCGCCCCGTCTGGGAGGTGGGGAGCGC)n	HPRC,HGSVC,1KG-ONT	Yes	1.616	Yes	NA,NA	NA	NA
chr13:42476402	407379	INS	78	0.8352	0.6079	11	NA	NA	NA	NA	NA	NA	NA	NA	NA	No	ID=13-42476318-42476458-CTCCGCCCGGCCGCCCCGTCTGGGAGGTGGGGAGCGC;MOTIFS=CTCCGCCCGGCCGCCCCGTCTGGGAGGTGGGGAGCGC;STRUC=(CTCCGCCCGGCCGCCCCGTCTGGGAGGTGGGGAGCGC)n	HPRC,HGSVC,1KG-ONT	Yes	1.616	Yes	NA,NA	NA	NA
chr13:42476435	407380	INS	78	0.8616	0.53	1	NA	NA	NA	NA	NA	NA	NA	NA	NA	No	ID=13-42476318-42476458-CTCCGCCCGGCCGCCCCGTCTGGGAGGTGGGGAGCGC;MOTIFS=CTCCGCCCGGCCGCCCCGTCTGGGAGGTGGGGAGCGC;STRUC=(CTCCGCCCGGCCGCCCCGTCTGGGAGGTGGGGAGCGC)n	HPRC,HGSVC,1KG-ONT	Yes	1.616	No	NA,NA	NA	NA
chr13:42476439	407381	INS	118	0.8219	0.6408	14	NA	NA	NA	NA	NA	NA	NA	NA	NA	No	ID=13-42476318-42476458-CTCCGCCCGGCCGCCCCGTCTGGGAGGTGGGGAGCGC;MOTIFS=CTCCGCCCGGCCGCCCCGTCTGGGAGGTGGGGAGCGC;STRUC=(CTCCGCCCGGCCGCCCCGTCTGGGAGGTGGGGAGCGC)n	HPRC,HGSVC,1KG-ONT	Yes	1.616	Yes	NA,NA	NA	NA
chr13:42476442	407382	INS	74	0.8975	0.3822	388	NA	NA	NA	NA	NA	NA	NA	NA	NA	No	ID=13-42476318-42476458-CTCCGCCCGGCCGCCCCGTCTGGGAGGTGGGGAGCGC;MOTIFS=CTCCGCCCGGCCGCCCCGTCTGGGAGGTGGGGAGCGC;STRUC=(CTCCGCCCGGCCGCCCCGTCTGGGAGGTGGGGAGCGC)n	HPRC,HGSVC	Yes	1.616	Yes	NA,NA	NA	NA
chr13:42479055	407383	DEL	644	0.9898	0.0759	218	NA	NA	NA	NA	NA	NA	NA	NA	NA	No	ID=13-42478913-42478923-GCA,13-42479017-42479024-T,13-42479025-42479038-T,13-42479218-42479227-A;MOTIFS=A,GCA,T;STRUC=<VC62177>	HPRC,HGSVC,1KG-ONT	No	1.82	Yes	NA,NA	NA	NA
chr13:42483114	407384	INS	469	0.8504	0.5665	1	NA	NA	NA	NA	NA	NA	NA	NA	NA	No	NA	NA	Yes	0.692	No	NA,NA	NA	NA
chr13:42496374	407385	DEL	71	0.9312	0.5425	1	NA	NA	NA	NA	NA	NA	NA	NA	NA	No	ID=13-42496374-42496386-GAAT;MOTIFS=GAAT;STRUC=<TR949011>	HPRC	No	3.108	No	NA,NA	NA	NA
chr13:42577375	407386	INS	331	0.9096	0.3404	1	TNFSF11(0.66126,0.603)	TNFSF11(0.66126,0.603)	NA	NA	NA	NA	NA	NA	NA	No	NA	NA	Yes	7.984	No	NA,NA	NA	NA
chr13:42592448	407387	INS	116	0.8522	0.5545	1	TNFSF11(0.66126,0.603)	TNFSF11(0.66126,0.603)	NA	NA	NA	NA	NA	NA	NA	No	NA	NA	No	0.745	No	NA,NA	NA	NA
chr13:42600664	407388	DEL	50	0.8456	0.5686	1	TNFSF11(0.66126,0.603)	TNFSF11(0.66126,0.603)	NA	NA	NA	NA	NA	NA	NA	No	NA	NA	Yes	9.266	No	NA,NA	NA	NA
chr13:42688563	407389	INS	238	0.9117	0.3175	690	NA	NA	NA	NA	NA	NA	NA	NA	NA	No	NA	HPRC,HGSVC,1KG-ONT	Yes	0.692	Yes	NA,NA	NA	NA
chr13:42701498	407390	DEL	761	0.8753	0.464	1	NA	NA	NA	NA	NA	NA	NA	NA	NA	No	ID=13-42701767-42701795-TG;MOTIFS=TG;STRUC=<TR949289>,ID=13-42701798-42701813-AG;MOTIFS=AG;STRUC=<TR949290>,ID=13-42701956-42701965-ATT;MOTIFS=ATT;STRUC=<TR949291>	NA	Yes	1.981	No	NA,NA	NA	NA
chr13:42771742	407391	DEL	79	0.8615	0.4972	1	NA	NA	NA	NA	NA	NA	NA	NA	NA	No	NA	1KG-ONT	No	1.979	No	NA,NA	NA	NA
chr13:42821743	407392	INS	1399	0.8733	0.4784	9	NA	NA	NA	NA	NA	NA	NA	NA	enhancer	No	NA	NA	Yes	9.067	Yes	NA,NA	NA	NA
chr13:42823069	407393	INS	1397	0.8211	0.6589	18	NA	NA	NA	NA	NA	NA	NA	NA	NA	No	NA	NA	Yes	2.538	Yes	NA,NA	NA	NA
chr13:42835955	407394	INS	50	0.8331	0.6088	164	NA	NA	NA	NA	NA	NA	NA	NA	NA	No	ID=13-42835969-42835978-T;MOTIFS=T;STRUC=(T)n	HPRC,HGSVC	No	1.616	Yes	NA,NA	NA	NA
chr13:42835956	407395	INS	58	0.8256	0.6394	5	NA	NA	NA	NA	NA	NA	NA	NA	NA	No	ID=13-42835969-42835978-T;MOTIFS=T;STRUC=(T)n	HPRC,HGSVC	No	1.616	Yes	NA,NA	NA	NA
chr13:42835969	407396	INS	53	0.9462	0.4618	21	NA	NA	NA	NA	NA	NA	NA	NA	NA	No	ID=13-42835956-42835970-AT;MOTIFS=AT;STRUC=<TR949471>,ID=13-42835969-42835978-T;MOTIFS=T;STRUC=(T)n	HPRC,HGSVC	No	1.616	Yes	NA,NA	NA	NA
chr13:42835970	407397	INS	50	0.8985	0.3489	1	NA	NA	NA	NA	NA	NA	NA	NA	NA	No	ID=13-42835956-42835970-AT;MOTIFS=AT;STRUC=<TR949471>,ID=13-42835969-42835978-T;MOTIFS=T;STRUC=(T)n	HPRC,HGSVC	No	1.616	No	NA,NA	NA	NA
chr13:42872139	407398	DEL	64	0.8888	0.3948	1	NA	NA	NA	NA	NA	NA	NA	NA	NA	No	NA	NA	No	0.085	No	NA,NA	NA	NA
chr13:42872696	407399	DEL	408	0.8662	0.4865	13	NA	NA	NA	NA	NA	NA	NA	NA	NA	No	NA	HGSVC	Yes	0.099	Yes	NA,NA	NA	NA
chr13:42885377	407401	INS	309	0.8669	0.4884	148	NA	NA	NA	NA	NA	NA	NA	NA	NA	No	NA	HPRC,HGSVC,1KG-ONT	Yes	0.692	Yes	NA,NA	NA	NA
chr13:42906841	407402	INS	328	0.8379	0.5991	20	EPSTI1(2.6035e-18,1.59)	NA	NA	NA	NA	NA	NA	NA	NA	No	NA	1KG-ONT	Yes	3.188	Yes	NA,NA	NA	NA
chr13:42928180	407403	DEL	204	0.8991	0.4323	1	EPSTI1(2.6035e-18,1.59)	NA	NA	NA	NA	NA	NA	NA	NA	No	NA	NA	Yes	4.354	No	NA,NA	NA	NA
chr13:42930629	407404	INS	332	0.8903	0.4149	28	EPSTI1(2.6035e-18,1.59)	NA	NA	NA	NA	NA	NA	NA	NA	No	NA	1KG-ONT	Yes	0.692	Yes	NA,NA	NA	NA
chr13:42964297	407405	INS	331	0.9358	0.2457	115	EPSTI1(2.6035e-18,1.59)	NA	NA	NA	NA	NA	NA	NA	NA	No	NA	HPRC,HGSVC,1KG-ONT	Yes	8.321	Yes	NA,NA	NA	NA
chr13:42965658	407407	DEL	1653	0.8435	0.5813	786	EPSTI1(2.6035e-18,1.59)	NA	NA	NA	NA	NA	NA	NA	NA	No	ID=13-42965679-42965733-TCCCTC,13-42965734-42965746-TCTCCC,13-42965749-42965769-TCTCCC,13-42965768-42965808-CCTCTC,13-42967289-42967311-A;MOTIFS=TCCCTC,CCTCTC,TCTCCC,A;STRUC=<VC62216>	HPRC,HGSVC,1KG-ONT	Yes	1.944	Yes	NA,NA	NA	NA
chr13:42965713	407408	DEL	55	0.9615	0.142	61	EPSTI1(2.6035e-18,1.59)	NA	NA	NA	NA	NA	NA	NA	NA	No	ID=13-42965679-42965733-TCCCTC,13-42965734-42965746-TCTCCC,13-42965749-42965769-TCTCCC,13-42965768-42965808-CCTCTC,13-42967289-42967311-A;MOTIFS=TCCCTC,CCTCTC,TCTCCC,A;STRUC=<VC62216>	HPRC,1KG-ONT	No	0.148	Yes	NA,NA	NA	NA
chr13:42965717	407409	DEL	51	0.8563	0.5392	9	EPSTI1(2.6035e-18,1.59)	NA	NA	NA	NA	NA	NA	NA	NA	No	ID=13-42965679-42965733-TCCCTC,13-42965734-42965746-TCTCCC,13-42965749-42965769-TCTCCC,13-42965768-42965808-CCTCTC,13-42967289-42967311-A;MOTIFS=TCCCTC,CCTCTC,TCTCCC,A;STRUC=<VC62216>	HPRC,1KG-ONT	No	0.166	No	NA,NA	NA	NA
chr13:42965728	407410	DEL	58	0.8538	0.544	1	EPSTI1(2.6035e-18,1.59)	NA	NA	NA	NA	NA	NA	NA	NA	No	ID=13-42965679-42965733-TCCCTC,13-42965734-42965746-TCTCCC,13-42965749-42965769-TCTCCC,13-42965768-42965808-CCTCTC,13-42967289-42967311-A;MOTIFS=TCCCTC,CCTCTC,TCTCCC,A;STRUC=<VC62216>	HPRC,1KG-ONT	No	0.153	No	NA,NA	NA	NA
chr13:42965768	407412	INS	54	0.8126	0.6748	11	EPSTI1(2.6035e-18,1.59)	NA	NA	NA	NA	NA	NA	NA	NA	No	ID=13-42965679-42965733-TCCCTC,13-42965734-42965746-TCTCCC,13-42965749-42965769-TCTCCC,13-42965768-42965808-CCTCTC,13-42967289-42967311-A;MOTIFS=TCCCTC,CCTCTC,TCTCCC,A;STRUC=<VC62216>	1KG-ONT	No	0.046	Yes	NA,NA	NA	NA
chr13:42965768	407411	INS	52	0.8379	0.609	7	EPSTI1(2.6035e-18,1.59)	NA	NA	NA	NA	NA	NA	NA	NA	No	ID=13-42965679-42965733-TCCCTC,13-42965734-42965746-TCTCCC,13-42965749-42965769-TCTCCC,13-42965768-42965808-CCTCTC,13-42967289-42967311-A;MOTIFS=TCCCTC,CCTCTC,TCTCCC,A;STRUC=<VC62216>	1KG-ONT	No	0.046	Yes	NA,NA	NA	NA
chr13:43000673	407413	INS	333	0.8724	0.4365	1	NA	NA	NA	NA	NA	NA	NA	NA	NA	No	NA	NA	Yes	3.238	No	NA,NA	NA	NA
chr13:43043823	407414	DEL	3701	0.9548	0.4233	3	DNAJC15(2.4289e-10,1.634)	NA	NA	NA	NA	NA	NA	NA	enhancer	No	ID=13-43045769-43045778-TC;MOTIFS=TC;STRUC=<TR949771>,ID=13-43046158-43046171-T;MOTIFS=T;STRUC=<TR949772>,ID=13-43046390-43046400-GGT;MOTIFS=GGT;STRUC=<TR949773>	HPRC,HGSVC,1KG-ONT	Yes	7.168	Yes	NA,NA	NA	NA
chr13:43046194	407415	DEL	639	0.8614	0.5642	1	DNAJC15(2.4289e-10,1.634)	NA	NA	NA	NA	NA	NA	NA	NA	No	ID=13-43046390-43046400-GGT;MOTIFS=GGT;STRUC=<TR949773>	NA	Yes	1.656	No	NA,NA	NA	NA
chr13:43061353	407416	DEL	68	0.8868	0.407	1	DNAJC15(2.4289e-10,1.634)	NA	NA	NA	NA	NA	NA	NA	NA	No	NA	NA	No	3.028	No	NA,NA	NA	NA
chr13:43113469	407417	INS	331	0.965	0.1427	34	DNAJC15(2.4289e-10,1.634)	NA	NA	NA	NA	NA	NA	NA	NA	No	NA	HPRC,HGSVC	Yes	3.242	Yes	NA,NA	NA	NA
chr13:43136056	407418	DEL	313	0.9553	0.1572	4	NA	NA	NA	NA	NA	NA	NA	NA	NA	No	ID=13-43136164-43136172-A;MOTIFS=A;STRUC=<TR949875>	NA	Yes	0.197	Yes	NA,NA	NA	NA
chr13:43143281	407419	INS	324	0.8699	0.4782	14	NA	NA	NA	NA	NA	NA	NA	NA	NA	No	NA	1KG-ONT	Yes	12.2	Yes	NA,NA	NA	NA
chr13:43155914	407420	DEL	77	0.8846	0.3819	16	NA	NA	NA	NA	NA	NA	NA	NA	NA	No	NA	NA	Yes	2.006	Yes	NA,NA	NA	NA
chr13:43172028	407421	INS	2472	0.8796	0.5042	3	NA	NA	NA	NA	NA	NA	NA	NA	NA	No	NA	NA	Yes	1.616	Yes	NA,NA	NA	NA
chr13:43183690	407422	DEL	110	0.8922	0.4019	1	NA	NA	NA	NA	NA	NA	NA	NA	NA	No	NA	NA	No	0.682	No	NA,NA	NA	NA
chr13:43200525	407423	INS	321	0.9336	0.258	2	NA	NA	NA	NA	NA	NA	NA	NA	NA	No	NA	1KG-ONT	Yes	21.2	Yes	NA,NA	NA	NA
chr13:43211533	407424	INS	110	0.8574	0.5254	1	NA	NA	NA	NA	NA	NA	NA	NA	NA	No	NA	NA	Yes	3.188	Yes	NA,NA	NA	NA
chr13:43226941	407425	DEL	72	0.9266	0.2917	40	ENOX1(0.0012261,0.627)	NA	NA	NA	NA	NA	NA	NA	NA	No	NA	HPRC	Yes	2.109	Yes	NA,NA	NA	NA
chr13:43233674	407426	INS	2765	0.9547	0.1751	71	ENOX1(0.0012261,0.627)	NA	NA	NA	NA	NA	NA	NA	NA	No	NA	HPRC,HGSVC,1KG-ONT	No	5.066	Yes	NA,NA	NA	NA
chr13:43281500	407427	DEL	2856	0.9024	0.3598	3	ENOX1(0.0012261,0.627)	NA	NA	NA	NA	NA	NA	NA	enhancer	No	ID=13-43281526-43281535-TTA;MOTIFS=TTA;STRUC=<TR950031>,ID=13-43282452-43282465-T;MOTIFS=T;STRUC=<TR950032>,ID=13-43283090-43283101-A;MOTIFS=A;STRUC=(A)n,ID=13-43283616-43283630-T;MOTIFS=T;STRUC=<TR950033>,ID=13-43283752-43283761-T;MOTIFS=T;STRUC=<TR950034>,ID=13-43283796-43283804-T;MOTIFS=T;STRUC=<TR950035>	1KG-ONT	Yes	2.933	Yes	NA,NA	NA	NA
chr13:43293079	407428	DEL	63	0.8659	0.4965	1	ENOX1(0.0012261,0.627)	NA	NA	NA	NA	NA	NA	NA	NA	No	NA	NA	No	1.189	No	NA,NA	NA	NA
chr13:43416080	407430	INS	224	0.8096	0.6881	261	ENOX1(0.0012261,0.627)	NA	NA	NA	NA	NA	NA	NA	NA	No	NA	HPRC,HGSVC,1KG-ONT	No	0.019	Yes	NA,NA	NA	NA
chr13:43416162	407431	INS	267	0.8185	0.657	15	ENOX1(0.0012261,0.627)	NA	NA	NA	NA	NA	NA	NA	NA	No	NA	HPRC,HGSVC,1KG-ONT	No	0.019	No	NA,NA	NA	NA
chr13:43416191	407433	INS	417	0.8656	0.4913	60	ENOX1(0.0012261,0.627)	NA	NA	NA	NA	NA	NA	NA	NA	No	NA	HPRC,HGSVC,1KG-ONT	No	0.019	Yes	NA,NA	NA	NA
chr13:43416191	407432	INS	148	0.8338	0.6141	92	ENOX1(0.0012261,0.627)	NA	NA	NA	NA	NA	NA	NA	NA	No	NA	HPRC,HGSVC,1KG-ONT	No	0.019	Yes	NA,NA	NA	NA
chr13:43416199	407434	INS	494	0.8051	0.681	1	ENOX1(0.0012261,0.627)	NA	NA	NA	NA	NA	NA	NA	NA	No	NA	HPRC,HGSVC,1KG-ONT	No	0.019	No	NA,NA	NA	NA
chr13:43416208	407436	INS	448	0.9852	0.1334	778	ENOX1(0.0012261,0.627)	NA	NA	NA	NA	NA	NA	NA	NA	No	NA	HPRC,HGSVC,1KG-ONT	No	0.071	Yes	NA,NA	NA	NA
chr13:43416208	407435	INS	335	0.9656	0.1519	167	ENOX1(0.0012261,0.627)	NA	NA	NA	NA	NA	NA	NA	NA	No	NA	HPRC,HGSVC,1KG-ONT	No	0.071	Yes	NA,NA	NA	NA
chr13:43416219	407437	INS	411	0.9871	0.036	223	ENOX1(0.0012261,0.627)	NA	NA	NA	NA	NA	NA	NA	NA	No	NA	HPRC,HGSVC,1KG-ONT	No	0.071	Yes	NA,NA	NA	NA
chr13:43416221	407438	INS	454	0.879	0.4422	27	ENOX1(0.0012261,0.627)	NA	NA	NA	NA	NA	NA	NA	NA	No	NA	HPRC,HGSVC,1KG-ONT	No	0.071	Yes	NA,NA	NA	NA
chr13:43457043	407439	INS	66	0.9525	0.4054	1	ENOX1(0.0012261,0.627)	NA	NA	NA	NA	NA	NA	NA	NA	No	NA	HPRC	No	3.322	No	NA,NA	NA	NA
chr13:43470243	407440	DEL	122	0.8581	0.557	1	ENOX1(0.0012261,0.627)	NA	NA	NA	NA	NA	NA	NA	NA	No	ID=13-43470182-43470193-TG,13-43470192-43470203-TA,13-43470206-43470217-TA,13-43470216-43470225-TG,13-43470226-43470239-TG,13-43470238-43470248-TA,13-43470249-43470260-AT,13-43470261-43470270-AT,13-43470273-43470282-AT,13-43470283-43470294-AT,13-43470297-43470306-AT,13-43470307-43470316-AT,13-43470319-43470329-AT,13-43470319-43470331-ATGT,13-43470330-43470340-TA,13-43470342-43470353-TA,13-43470354-43470364-TA,13-43470366-43470376-TA,13-43470377-43470386-AT,13-43470388-43470397-TA,13-43470400-43470418-TA;MOTIFS=ATGT,TA,TG,AT;STRUC=<VC62256>	HPRC,HGSVC,1KG-ONT	Yes	0.493	No	NA,NA	NA	NA
chr13:43470248	407441	DEL	150	0.9426	0.2376	494	ENOX1(0.0012261,0.627)	NA	NA	NA	NA	NA	NA	NA	NA	No	ID=13-43470182-43470193-TG,13-43470192-43470203-TA,13-43470206-43470217-TA,13-43470216-43470225-TG,13-43470226-43470239-TG,13-43470238-43470248-TA,13-43470249-43470260-AT,13-43470261-43470270-AT,13-43470273-43470282-AT,13-43470283-43470294-AT,13-43470297-43470306-AT,13-43470307-43470316-AT,13-43470319-43470329-AT,13-43470319-43470331-ATGT,13-43470330-43470340-TA,13-43470342-43470353-TA,13-43470354-43470364-TA,13-43470366-43470376-TA,13-43470377-43470386-AT,13-43470388-43470397-TA,13-43470400-43470418-TA;MOTIFS=ATGT,TA,TG,AT;STRUC=<VC62256>	HPRC,HGSVC,1KG-ONT	Yes	2.632	Yes	NA,NA	NA	NA
chr13:43470249	407442	DEL	50	0.9226	0.2933	2	ENOX1(0.0012261,0.627)	NA	NA	NA	NA	NA	NA	NA	NA	No	ID=13-43470182-43470193-TG,13-43470192-43470203-TA,13-43470206-43470217-TA,13-43470216-43470225-TG,13-43470226-43470239-TG,13-43470238-43470248-TA,13-43470249-43470260-AT,13-43470261-43470270-AT,13-43470273-43470282-AT,13-43470283-43470294-AT,13-43470297-43470306-AT,13-43470307-43470316-AT,13-43470319-43470329-AT,13-43470319-43470331-ATGT,13-43470330-43470340-TA,13-43470342-43470353-TA,13-43470354-43470364-TA,13-43470366-43470376-TA,13-43470377-43470386-AT,13-43470388-43470397-TA,13-43470400-43470418-TA;MOTIFS=ATGT,TA,TG,AT;STRUC=<VC62256>	HPRC	No	0.003	No	NA,NA	NA	NA
chr13:43470250	407443	INS	52	0.8478	0.5769	1	ENOX1(0.0012261,0.627)	NA	NA	NA	NA	NA	NA	NA	NA	No	ID=13-43470182-43470193-TG,13-43470192-43470203-TA,13-43470206-43470217-TA,13-43470216-43470225-TG,13-43470226-43470239-TG,13-43470238-43470248-TA,13-43470249-43470260-AT,13-43470261-43470270-AT,13-43470273-43470282-AT,13-43470283-43470294-AT,13-43470297-43470306-AT,13-43470307-43470316-AT,13-43470319-43470329-AT,13-43470319-43470331-ATGT,13-43470330-43470340-TA,13-43470342-43470353-TA,13-43470354-43470364-TA,13-43470366-43470376-TA,13-43470377-43470386-AT,13-43470388-43470397-TA,13-43470400-43470418-TA;MOTIFS=ATGT,TA,TG,AT;STRUC=<VC62256>	HGSVC,1KG-ONT	No	1.616	No	NA,NA	NA	NA
chr13:43470258	407444	DEL	142	0.9834	0.0791	73	ENOX1(0.0012261,0.627)	NA	NA	NA	NA	NA	NA	NA	NA	No	ID=13-43470182-43470193-TG,13-43470192-43470203-TA,13-43470206-43470217-TA,13-43470216-43470225-TG,13-43470226-43470239-TG,13-43470238-43470248-TA,13-43470249-43470260-AT,13-43470261-43470270-AT,13-43470273-43470282-AT,13-43470283-43470294-AT,13-43470297-43470306-AT,13-43470307-43470316-AT,13-43470319-43470329-AT,13-43470319-43470331-ATGT,13-43470330-43470340-TA,13-43470342-43470353-TA,13-43470354-43470364-TA,13-43470366-43470376-TA,13-43470377-43470386-AT,13-43470388-43470397-TA,13-43470400-43470418-TA;MOTIFS=ATGT,TA,TG,AT;STRUC=<VC62256>	HPRC,HGSVC,1KG-ONT	Yes	2.642	Yes	NA,NA	NA	NA
chr13:43470271	407446	DEL	84	0.8984	0.4051	23	ENOX1(0.0012261,0.627)	NA	NA	NA	NA	NA	NA	NA	NA	No	ID=13-43470182-43470193-TG,13-43470192-43470203-TA,13-43470206-43470217-TA,13-43470216-43470225-TG,13-43470226-43470239-TG,13-43470238-43470248-TA,13-43470249-43470260-AT,13-43470261-43470270-AT,13-43470273-43470282-AT,13-43470283-43470294-AT,13-43470297-43470306-AT,13-43470307-43470316-AT,13-43470319-43470329-AT,13-43470319-43470331-ATGT,13-43470330-43470340-TA,13-43470342-43470353-TA,13-43470354-43470364-TA,13-43470366-43470376-TA,13-43470377-43470386-AT,13-43470388-43470397-TA,13-43470400-43470418-TA;MOTIFS=ATGT,TA,TG,AT;STRUC=<VC62256>	HPRC,HGSVC	Yes	0.003	Yes	NA,NA	NA	NA
chr13:43470271	407445	DEL	60	0.8298	0.6289	4	ENOX1(0.0012261,0.627)	NA	NA	NA	NA	NA	NA	NA	NA	No	ID=13-43470182-43470193-TG,13-43470192-43470203-TA,13-43470206-43470217-TA,13-43470216-43470225-TG,13-43470226-43470239-TG,13-43470238-43470248-TA,13-43470249-43470260-AT,13-43470261-43470270-AT,13-43470273-43470282-AT,13-43470283-43470294-AT,13-43470297-43470306-AT,13-43470307-43470316-AT,13-43470319-43470329-AT,13-43470319-43470331-ATGT,13-43470330-43470340-TA,13-43470342-43470353-TA,13-43470354-43470364-TA,13-43470366-43470376-TA,13-43470377-43470386-AT,13-43470388-43470397-TA,13-43470400-43470418-TA;MOTIFS=ATGT,TA,TG,AT;STRUC=<VC62256>	HPRC,HGSVC	No	0.003	No	NA,NA	NA	NA
chr13:43470345	407447	INS	74	0.845	0.5977	3	ENOX1(0.0012261,0.627)	NA	NA	NA	NA	NA	NA	NA	NA	No	ID=13-43470182-43470193-TG,13-43470192-43470203-TA,13-43470206-43470217-TA,13-43470216-43470225-TG,13-43470226-43470239-TG,13-43470238-43470248-TA,13-43470249-43470260-AT,13-43470261-43470270-AT,13-43470273-43470282-AT,13-43470283-43470294-AT,13-43470297-43470306-AT,13-43470307-43470316-AT,13-43470319-43470329-AT,13-43470319-43470331-ATGT,13-43470330-43470340-TA,13-43470342-43470353-TA,13-43470354-43470364-TA,13-43470366-43470376-TA,13-43470377-43470386-AT,13-43470388-43470397-TA,13-43470400-43470418-TA;MOTIFS=ATGT,TA,TG,AT;STRUC=<VC62256>	HPRC,HGSVC,1KG-ONT	Yes	1.616	No	NA,NA	NA	NA
chr13:43470346	407450	INS	100	0.8124	0.6758	3	ENOX1(0.0012261,0.627)	NA	NA	NA	NA	NA	NA	NA	NA	No	ID=13-43470182-43470193-TG,13-43470192-43470203-TA,13-43470206-43470217-TA,13-43470216-43470225-TG,13-43470226-43470239-TG,13-43470238-43470248-TA,13-43470249-43470260-AT,13-43470261-43470270-AT,13-43470273-43470282-AT,13-43470283-43470294-AT,13-43470297-43470306-AT,13-43470307-43470316-AT,13-43470319-43470329-AT,13-43470319-43470331-ATGT,13-43470330-43470340-TA,13-43470342-43470353-TA,13-43470354-43470364-TA,13-43470366-43470376-TA,13-43470377-43470386-AT,13-43470388-43470397-TA,13-43470400-43470418-TA;MOTIFS=ATGT,TA,TG,AT;STRUC=<VC62256>	HPRC,HGSVC	Yes	1.616	No	NA,NA	NA	NA
chr13:43470346	407449	INS	60	0.8898	0.4196	71	ENOX1(0.0012261,0.627)	NA	NA	NA	NA	NA	NA	NA	NA	No	ID=13-43470182-43470193-TG,13-43470192-43470203-TA,13-43470206-43470217-TA,13-43470216-43470225-TG,13-43470226-43470239-TG,13-43470238-43470248-TA,13-43470249-43470260-AT,13-43470261-43470270-AT,13-43470273-43470282-AT,13-43470283-43470294-AT,13-43470297-43470306-AT,13-43470307-43470316-AT,13-43470319-43470329-AT,13-43470319-43470331-ATGT,13-43470330-43470340-TA,13-43470342-43470353-TA,13-43470354-43470364-TA,13-43470366-43470376-TA,13-43470377-43470386-AT,13-43470388-43470397-TA,13-43470400-43470418-TA;MOTIFS=ATGT,TA,TG,AT;STRUC=<VC62256>	HPRC,HGSVC,1KG-ONT	Yes	1.616	Yes	NA,NA	NA	NA
chr13:43470346	407448	INS	90	0.8456	0.5499	1	ENOX1(0.0012261,0.627)	NA	NA	NA	NA	NA	NA	NA	NA	No	ID=13-43470182-43470193-TG,13-43470192-43470203-TA,13-43470206-43470217-TA,13-43470216-43470225-TG,13-43470226-43470239-TG,13-43470238-43470248-TA,13-43470249-43470260-AT,13-43470261-43470270-AT,13-43470273-43470282-AT,13-43470283-43470294-AT,13-43470297-43470306-AT,13-43470307-43470316-AT,13-43470319-43470329-AT,13-43470319-43470331-ATGT,13-43470330-43470340-TA,13-43470342-43470353-TA,13-43470354-43470364-TA,13-43470366-43470376-TA,13-43470377-43470386-AT,13-43470388-43470397-TA,13-43470400-43470418-TA;MOTIFS=ATGT,TA,TG,AT;STRUC=<VC62256>	HPRC,HGSVC	Yes	1.616	No	NA,NA	NA	NA
chr13:43470360	407451	INS	72	0.859	0.5236	3	ENOX1(0.0012261,0.627)	NA	NA	NA	NA	NA	NA	NA	NA	No	ID=13-43470182-43470193-TG,13-43470192-43470203-TA,13-43470206-43470217-TA,13-43470216-43470225-TG,13-43470226-43470239-TG,13-43470238-43470248-TA,13-43470249-43470260-AT,13-43470261-43470270-AT,13-43470273-43470282-AT,13-43470283-43470294-AT,13-43470297-43470306-AT,13-43470307-43470316-AT,13-43470319-43470329-AT,13-43470319-43470331-ATGT,13-43470330-43470340-TA,13-43470342-43470353-TA,13-43470354-43470364-TA,13-43470366-43470376-TA,13-43470377-43470386-AT,13-43470388-43470397-TA,13-43470400-43470418-TA;MOTIFS=ATGT,TA,TG,AT;STRUC=<VC62256>	HPRC,HGSVC,1KG-ONT	Yes	1.616	Yes	NA,NA	NA	NA
chr13:43470365	407452	INS	88	0.9168	0.3808	13	ENOX1(0.0012261,0.627)	NA	NA	NA	NA	NA	NA	NA	NA	No	ID=13-43470182-43470193-TG,13-43470192-43470203-TA,13-43470206-43470217-TA,13-43470216-43470225-TG,13-43470226-43470239-TG,13-43470238-43470248-TA,13-43470249-43470260-AT,13-43470261-43470270-AT,13-43470273-43470282-AT,13-43470283-43470294-AT,13-43470297-43470306-AT,13-43470307-43470316-AT,13-43470319-43470329-AT,13-43470319-43470331-ATGT,13-43470330-43470340-TA,13-43470342-43470353-TA,13-43470354-43470364-TA,13-43470366-43470376-TA,13-43470377-43470386-AT,13-43470388-43470397-TA,13-43470400-43470418-TA;MOTIFS=ATGT,TA,TG,AT;STRUC=<VC62256>	HPRC,HGSVC,1KG-ONT	Yes	1.616	No	NA,NA	NA	NA
chr13:43470368	407455	INS	140	0.8358	0.5951	1	ENOX1(0.0012261,0.627)	NA	NA	NA	NA	NA	NA	NA	NA	No	ID=13-43470182-43470193-TG,13-43470192-43470203-TA,13-43470206-43470217-TA,13-43470216-43470225-TG,13-43470226-43470239-TG,13-43470238-43470248-TA,13-43470249-43470260-AT,13-43470261-43470270-AT,13-43470273-43470282-AT,13-43470283-43470294-AT,13-43470297-43470306-AT,13-43470307-43470316-AT,13-43470319-43470329-AT,13-43470319-43470331-ATGT,13-43470330-43470340-TA,13-43470342-43470353-TA,13-43470354-43470364-TA,13-43470366-43470376-TA,13-43470377-43470386-AT,13-43470388-43470397-TA,13-43470400-43470418-TA;MOTIFS=ATGT,TA,TG,AT;STRUC=<VC62256>	HPRC,HGSVC	Yes	1.616	No	NA,NA	NA	NA
chr13:43470368	407454	INS	82	0.8974	0.3558	41	ENOX1(0.0012261,0.627)	NA	NA	NA	NA	NA	NA	NA	NA	No	ID=13-43470182-43470193-TG,13-43470192-43470203-TA,13-43470206-43470217-TA,13-43470216-43470225-TG,13-43470226-43470239-TG,13-43470238-43470248-TA,13-43470249-43470260-AT,13-43470261-43470270-AT,13-43470273-43470282-AT,13-43470283-43470294-AT,13-43470297-43470306-AT,13-43470307-43470316-AT,13-43470319-43470329-AT,13-43470319-43470331-ATGT,13-43470330-43470340-TA,13-43470342-43470353-TA,13-43470354-43470364-TA,13-43470366-43470376-TA,13-43470377-43470386-AT,13-43470388-43470397-TA,13-43470400-43470418-TA;MOTIFS=ATGT,TA,TG,AT;STRUC=<VC62256>	HPRC,HGSVC,1KG-ONT	Yes	1.616	Yes	NA,NA	NA	NA
chr13:43470368	407453	INS	54	0.8695	0.5171	1	ENOX1(0.0012261,0.627)	NA	NA	NA	NA	NA	NA	NA	NA	No	ID=13-43470182-43470193-TG,13-43470192-43470203-TA,13-43470206-43470217-TA,13-43470216-43470225-TG,13-43470226-43470239-TG,13-43470238-43470248-TA,13-43470249-43470260-AT,13-43470261-43470270-AT,13-43470273-43470282-AT,13-43470283-43470294-AT,13-43470297-43470306-AT,13-43470307-43470316-AT,13-43470319-43470329-AT,13-43470319-43470331-ATGT,13-43470330-43470340-TA,13-43470342-43470353-TA,13-43470354-43470364-TA,13-43470366-43470376-TA,13-43470377-43470386-AT,13-43470388-43470397-TA,13-43470400-43470418-TA;MOTIFS=ATGT,TA,TG,AT;STRUC=<VC62256>	HGSVC,1KG-ONT	Yes	1.616	No	NA,NA	NA	NA
chr13:43470387	407456	INS	104	0.811	0.6768	3	ENOX1(0.0012261,0.627)	NA	NA	NA	NA	NA	NA	NA	NA	No	ID=13-43470182-43470193-TG,13-43470192-43470203-TA,13-43470206-43470217-TA,13-43470216-43470225-TG,13-43470226-43470239-TG,13-43470238-43470248-TA,13-43470249-43470260-AT,13-43470261-43470270-AT,13-43470273-43470282-AT,13-43470283-43470294-AT,13-43470297-43470306-AT,13-43470307-43470316-AT,13-43470319-43470329-AT,13-43470319-43470331-ATGT,13-43470330-43470340-TA,13-43470342-43470353-TA,13-43470354-43470364-TA,13-43470366-43470376-TA,13-43470377-43470386-AT,13-43470388-43470397-TA,13-43470400-43470418-TA;MOTIFS=ATGT,TA,TG,AT;STRUC=<VC62256>	HPRC,HGSVC	Yes	1.616	No	NA,NA	NA	NA
chr13:43470388	407457	INS	64	0.8718	0.4374	2	ENOX1(0.0012261,0.627)	NA	NA	NA	NA	NA	NA	NA	NA	No	ID=13-43470182-43470193-TG,13-43470192-43470203-TA,13-43470206-43470217-TA,13-43470216-43470225-TG,13-43470226-43470239-TG,13-43470238-43470248-TA,13-43470249-43470260-AT,13-43470261-43470270-AT,13-43470273-43470282-AT,13-43470283-43470294-AT,13-43470297-43470306-AT,13-43470307-43470316-AT,13-43470319-43470329-AT,13-43470319-43470331-ATGT,13-43470330-43470340-TA,13-43470342-43470353-TA,13-43470354-43470364-TA,13-43470366-43470376-TA,13-43470377-43470386-AT,13-43470388-43470397-TA,13-43470400-43470418-TA;MOTIFS=ATGT,TA,TG,AT;STRUC=<VC62256>	HPRC,HGSVC,1KG-ONT	Yes	1.616	Yes	NA,NA	NA	NA
chr13:43470396	407460	INS	66	0.8735	0.514	1	ENOX1(0.0012261,0.627)	NA	NA	NA	NA	NA	NA	NA	NA	No	ID=13-43470182-43470193-TG,13-43470192-43470203-TA,13-43470206-43470217-TA,13-43470216-43470225-TG,13-43470226-43470239-TG,13-43470238-43470248-TA,13-43470249-43470260-AT,13-43470261-43470270-AT,13-43470273-43470282-AT,13-43470283-43470294-AT,13-43470297-43470306-AT,13-43470307-43470316-AT,13-43470319-43470329-AT,13-43470319-43470331-ATGT,13-43470330-43470340-TA,13-43470342-43470353-TA,13-43470354-43470364-TA,13-43470366-43470376-TA,13-43470377-43470386-AT,13-43470388-43470397-TA,13-43470400-43470418-TA;MOTIFS=ATGT,TA,TG,AT;STRUC=<VC62256>	HPRC,HGSVC,1KG-ONT	Yes	1.616	No	NA,NA	NA	NA
chr13:43470396	407459	INS	118	0.9806	0.1948	21	ENOX1(0.0012261,0.627)	NA	NA	NA	NA	NA	NA	NA	NA	No	ID=13-43470182-43470193-TG,13-43470192-43470203-TA,13-43470206-43470217-TA,13-43470216-43470225-TG,13-43470226-43470239-TG,13-43470238-43470248-TA,13-43470249-43470260-AT,13-43470261-43470270-AT,13-43470273-43470282-AT,13-43470283-43470294-AT,13-43470297-43470306-AT,13-43470307-43470316-AT,13-43470319-43470329-AT,13-43470319-43470331-ATGT,13-43470330-43470340-TA,13-43470342-43470353-TA,13-43470354-43470364-TA,13-43470366-43470376-TA,13-43470377-43470386-AT,13-43470388-43470397-TA,13-43470400-43470418-TA;MOTIFS=ATGT,TA,TG,AT;STRUC=<VC62256>	HPRC,HGSVC	Yes	1.616	Yes	NA,NA	NA	NA
chr13:43470396	407458	INS	88	0.8687	0.4899	121	ENOX1(0.0012261,0.627)	NA	NA	NA	NA	NA	NA	NA	NA	No	ID=13-43470182-43470193-TG,13-43470192-43470203-TA,13-43470206-43470217-TA,13-43470216-43470225-TG,13-43470226-43470239-TG,13-43470238-43470248-TA,13-43470249-43470260-AT,13-43470261-43470270-AT,13-43470273-43470282-AT,13-43470283-43470294-AT,13-43470297-43470306-AT,13-43470307-43470316-AT,13-43470319-43470329-AT,13-43470319-43470331-ATGT,13-43470330-43470340-TA,13-43470342-43470353-TA,13-43470354-43470364-TA,13-43470366-43470376-TA,13-43470377-43470386-AT,13-43470388-43470397-TA,13-43470400-43470418-TA;MOTIFS=ATGT,TA,TG,AT;STRUC=<VC62256>	HPRC,HGSVC,1KG-ONT	Yes	1.616	Yes	NA,NA	NA	NA
chr13:43470398	407461	INS	112	0.894	0.4436	3	ENOX1(0.0012261,0.627)	NA	NA	NA	NA	NA	NA	NA	NA	No	ID=13-43470182-43470193-TG,13-43470192-43470203-TA,13-43470206-43470217-TA,13-43470216-43470225-TG,13-43470226-43470239-TG,13-43470238-43470248-TA,13-43470249-43470260-AT,13-43470261-43470270-AT,13-43470273-43470282-AT,13-43470283-43470294-AT,13-43470297-43470306-AT,13-43470307-43470316-AT,13-43470319-43470329-AT,13-43470319-43470331-ATGT,13-43470330-43470340-TA,13-43470342-43470353-TA,13-43470354-43470364-TA,13-43470366-43470376-TA,13-43470377-43470386-AT,13-43470388-43470397-TA,13-43470400-43470418-TA;MOTIFS=ATGT,TA,TG,AT;STRUC=<VC62256>	HPRC,HGSVC	Yes	1.616	Yes	NA,NA	NA	NA
chr13:43482592	407462	INS	59	0.8252	0.6902	1	ENOX1(0.0012261,0.627)	NA	NA	NA	NA	NA	NA	NA	NA	No	NA	NA	Yes	1.616	No	NA,NA	NA	NA
chr13:43495690	407463	INS	3810	0.922	0.3029	195	ENOX1(0.0012261,0.627)	NA	NA	NA	NA	NA	NA	NA	NA	No	NA	HPRC,HGSVC,1KG-ONT	No	3.322	Yes	NA,NA	NA	NA
chr13:43563916	407464	INS	332	0.9438	0.2471	18	ENOX1(0.0012261,0.627)	NA	NA	NA	NA	NA	NA	NA	NA	No	NA	HPRC,HGSVC,1KG-ONT	Yes	4.225	Yes	NA,NA	NA	NA
chr13:43616103	407486	INS	120	0.8257	0.6531	4	ENOX1(0.0012261,0.627)	NA	NA	NA	NA	NA	NA	NA	NA	No	ID=13-43616082-43616095-TA,13-43616126-43616140-TATC,13-43616158-43616189-TATC,13-43616170-43616172-TA,13-43616186-43616205-TA,13-43616204-43616220-T;MOTIFS=TATC,TA,T;STRUC=<VC62262>	HPRC,HGSVC,1KG-ONT	Yes	1.616	No	NA,NA	NA	NA
chr13:43616103	407485	INS	170	0.8861	0.4684	6	ENOX1(0.0012261,0.627)	NA	NA	NA	NA	NA	NA	NA	NA	No	ID=13-43616082-43616095-TA,13-43616126-43616140-TATC,13-43616158-43616189-TATC,13-43616170-43616172-TA,13-43616186-43616205-TA,13-43616204-43616220-T;MOTIFS=TATC,TA,T;STRUC=<VC62262>	HPRC,HGSVC,1KG-ONT	No	1.616	Yes	NA,NA	NA	NA
chr13:43616103	407484	INS	64	0.8223	0.6432	1	ENOX1(0.0012261,0.627)	NA	NA	NA	NA	NA	NA	NA	NA	No	ID=13-43616082-43616095-TA,13-43616126-43616140-TATC,13-43616158-43616189-TATC,13-43616170-43616172-TA,13-43616186-43616205-TA,13-43616204-43616220-T;MOTIFS=TATC,TA,T;STRUC=<VC62262>	HPRC,HGSVC	No	1.616	Yes	NA,NA	NA	NA
chr13:43616103	407483	INS	232	0.8476	0.5906	32	ENOX1(0.0012261,0.627)	NA	NA	NA	NA	NA	NA	NA	NA	No	ID=13-43616082-43616095-TA,13-43616126-43616140-TATC,13-43616158-43616189-TATC,13-43616170-43616172-TA,13-43616186-43616205-TA,13-43616204-43616220-T;MOTIFS=TATC,TA,T;STRUC=<VC62262>	HPRC,HGSVC	No	1.616	Yes	NA,NA	NA	NA
chr13:43616103	407482	INS	310	0.8761	0.4574	16	ENOX1(0.0012261,0.627)	NA	NA	NA	NA	NA	NA	NA	NA	No	ID=13-43616082-43616095-TA,13-43616126-43616140-TATC,13-43616158-43616189-TATC,13-43616170-43616172-TA,13-43616186-43616205-TA,13-43616204-43616220-T;MOTIFS=TATC,TA,T;STRUC=<VC62262>	HPRC,HGSVC,1KG-ONT	No	1.616	Yes	NA,NA	NA	NA
chr13:43616103	407481	INS	374	0.8227	0.6318	5	ENOX1(0.0012261,0.627)	NA	NA	NA	NA	NA	NA	NA	NA	No	ID=13-43616082-43616095-TA,13-43616126-43616140-TATC,13-43616158-43616189-TATC,13-43616170-43616172-TA,13-43616186-43616205-TA,13-43616204-43616220-T;MOTIFS=TATC,TA,T;STRUC=<VC62262>	HPRC,HGSVC,1KG-ONT	No	1.616	Yes	NA,NA	NA	NA
chr13:43616103	407480	INS	110	0.8647	0.5198	19	ENOX1(0.0012261,0.627)	NA	NA	NA	NA	NA	NA	NA	NA	No	ID=13-43616082-43616095-TA,13-43616126-43616140-TATC,13-43616158-43616189-TATC,13-43616170-43616172-TA,13-43616186-43616205-TA,13-43616204-43616220-T;MOTIFS=TATC,TA,T;STRUC=<VC62262>	HPRC,HGSVC,1KG-ONT	Yes	1.616	Yes	NA,NA	NA	NA
chr13:43616103	407479	INS	140	0.9709	0.2677	152	ENOX1(0.0012261,0.627)	NA	NA	NA	NA	NA	NA	NA	NA	No	ID=13-43616082-43616095-TA,13-43616126-43616140-TATC,13-43616158-43616189-TATC,13-43616170-43616172-TA,13-43616186-43616205-TA,13-43616204-43616220-T;MOTIFS=TATC,TA,T;STRUC=<VC62262>	HPRC,HGSVC,1KG-ONT	Yes	1.616	Yes	NA,NA	NA	NA
chr13:43616103	407478	INS	200	0.8539	0.5556	35	ENOX1(0.0012261,0.627)	NA	NA	NA	NA	NA	NA	NA	NA	No	ID=13-43616082-43616095-TA,13-43616126-43616140-TATC,13-43616158-43616189-TATC,13-43616170-43616172-TA,13-43616186-43616205-TA,13-43616204-43616220-T;MOTIFS=TATC,TA,T;STRUC=<VC62262>	HPRC,HGSVC,1KG-ONT	No	1.616	Yes	NA,NA	NA	NA
chr13:43616103	407477	INS	216	0.868	0.5026	3	ENOX1(0.0012261,0.627)	NA	NA	NA	NA	NA	NA	NA	NA	No	ID=13-43616082-43616095-TA,13-43616126-43616140-TATC,13-43616158-43616189-TATC,13-43616170-43616172-TA,13-43616186-43616205-TA,13-43616204-43616220-T;MOTIFS=TATC,TA,T;STRUC=<VC62262>	HPRC,HGSVC	No	1.616	No	NA,NA	NA	NA
chr13:43616103	407476	INS	188	0.8812	0.4355	5	ENOX1(0.0012261,0.627)	NA	NA	NA	NA	NA	NA	NA	NA	No	ID=13-43616082-43616095-TA,13-43616126-43616140-TATC,13-43616158-43616189-TATC,13-43616170-43616172-TA,13-43616186-43616205-TA,13-43616204-43616220-T;MOTIFS=TATC,TA,T;STRUC=<VC62262>	HPRC,HGSVC,1KG-ONT	No	1.616	Yes	NA,NA	NA	NA
chr13:43616103	407475	INS	162	0.9019	0.3473	13	ENOX1(0.0012261,0.627)	NA	NA	NA	NA	NA	NA	NA	NA	No	ID=13-43616082-43616095-TA,13-43616126-43616140-TATC,13-43616158-43616189-TATC,13-43616170-43616172-TA,13-43616186-43616205-TA,13-43616204-43616220-T;MOTIFS=TATC,TA,T;STRUC=<VC62262>	HPRC,HGSVC,1KG-ONT	No	1.616	Yes	NA,NA	NA	NA
chr13:43616103	407474	INS	342	0.873	0.4881	57	ENOX1(0.0012261,0.627)	NA	NA	NA	NA	NA	NA	NA	NA	No	ID=13-43616082-43616095-TA,13-43616126-43616140-TATC,13-43616158-43616189-TATC,13-43616170-43616172-TA,13-43616186-43616205-TA,13-43616204-43616220-T;MOTIFS=TATC,TA,T;STRUC=<VC62262>	HPRC,HGSVC,1KG-ONT	No	1.616	Yes	NA,NA	NA	NA
chr13:43616103	407473	INS	142	0.8762	0.4506	5	ENOX1(0.0012261,0.627)	NA	NA	NA	NA	NA	NA	NA	NA	No	ID=13-43616082-43616095-TA,13-43616126-43616140-TATC,13-43616158-43616189-TATC,13-43616170-43616172-TA,13-43616186-43616205-TA,13-43616204-43616220-T;MOTIFS=TATC,TA,T;STRUC=<VC62262>	HPRC,HGSVC,1KG-ONT	Yes	1.616	Yes	NA,NA	NA	NA
chr13:43616103	407472	INS	218	0.9446	0.5114	8	ENOX1(0.0012261,0.627)	NA	NA	NA	NA	NA	NA	NA	NA	No	ID=13-43616082-43616095-TA,13-43616126-43616140-TATC,13-43616158-43616189-TATC,13-43616170-43616172-TA,13-43616186-43616205-TA,13-43616204-43616220-T;MOTIFS=TATC,TA,T;STRUC=<VC62262>	HPRC,HGSVC	No	1.616	Yes	NA,NA	NA	NA
chr13:43616103	407471	INS	124	0.8538	0.5301	242	ENOX1(0.0012261,0.627)	NA	NA	NA	NA	NA	NA	NA	NA	No	ID=13-43616082-43616095-TA,13-43616126-43616140-TATC,13-43616158-43616189-TATC,13-43616170-43616172-TA,13-43616186-43616205-TA,13-43616204-43616220-T;MOTIFS=TATC,TA,T;STRUC=<VC62262>	HPRC,HGSVC,1KG-ONT	Yes	1.616	Yes	NA,NA	NA	NA
chr13:43616103	407470	INS	78	0.9452	0.4544	6	ENOX1(0.0012261,0.627)	NA	NA	NA	NA	NA	NA	NA	NA	No	ID=13-43616082-43616095-TA,13-43616126-43616140-TATC,13-43616158-43616189-TATC,13-43616170-43616172-TA,13-43616186-43616205-TA,13-43616204-43616220-T;MOTIFS=TATC,TA,T;STRUC=<VC62262>	HPRC,HGSVC	Yes	1.616	Yes	NA,NA	NA	NA
chr13:43616103	407469	INS	130	0.8457	0.5929	9	ENOX1(0.0012261,0.627)	NA	NA	NA	NA	NA	NA	NA	NA	No	ID=13-43616082-43616095-TA,13-43616126-43616140-TATC,13-43616158-43616189-TATC,13-43616170-43616172-TA,13-43616186-43616205-TA,13-43616204-43616220-T;MOTIFS=TATC,TA,T;STRUC=<VC62262>	HPRC,HGSVC,1KG-ONT	Yes	1.616	Yes	NA,NA	NA	NA
chr13:43616103	407468	INS	80	0.9049	0.4041	1	ENOX1(0.0012261,0.627)	NA	NA	NA	NA	NA	NA	NA	NA	No	ID=13-43616082-43616095-TA,13-43616126-43616140-TATC,13-43616158-43616189-TATC,13-43616170-43616172-TA,13-43616186-43616205-TA,13-43616204-43616220-T;MOTIFS=TATC,TA,T;STRUC=<VC62262>	HPRC,HGSVC	Yes	1.616	No	NA,NA	NA	NA
chr13:43616103	407467	INS	64	0.874	0.4685	4	ENOX1(0.0012261,0.627)	NA	NA	NA	NA	NA	NA	NA	NA	No	ID=13-43616082-43616095-TA,13-43616126-43616140-TATC,13-43616158-43616189-TATC,13-43616170-43616172-TA,13-43616186-43616205-TA,13-43616204-43616220-T;MOTIFS=TATC,TA,T;STRUC=<VC62262>	HPRC,HGSVC	No	1.616	Yes	NA,NA	NA	NA
chr13:43616103	407466	INS	200	0.926	0.2996	18	ENOX1(0.0012261,0.627)	NA	NA	NA	NA	NA	NA	NA	NA	No	ID=13-43616082-43616095-TA,13-43616126-43616140-TATC,13-43616158-43616189-TATC,13-43616170-43616172-TA,13-43616186-43616205-TA,13-43616204-43616220-T;MOTIFS=TATC,TA,T;STRUC=<VC62262>	HPRC,HGSVC,1KG-ONT	No	1.616	Yes	NA,NA	NA	NA
chr13:43616103	407465	INS	264	0.895	0.6492	6	ENOX1(0.0012261,0.627)	NA	NA	NA	NA	NA	NA	NA	NA	No	ID=13-43616082-43616095-TA,13-43616126-43616140-TATC,13-43616158-43616189-TATC,13-43616170-43616172-TA,13-43616186-43616205-TA,13-43616204-43616220-T;MOTIFS=TATC,TA,T;STRUC=<VC62262>	HPRC,HGSVC,1KG-ONT	No	1.616	Yes	NA,NA	NA	NA
chr13:43616104	407487	DEL	62	0.8895	0.4163	3	ENOX1(0.0012261,0.627)	NA	NA	NA	NA	NA	NA	NA	NA	No	ID=13-43616082-43616095-TA,13-43616126-43616140-TATC,13-43616158-43616189-TATC,13-43616170-43616172-TA,13-43616186-43616205-TA,13-43616204-43616220-T;MOTIFS=TATC,TA,T;STRUC=<VC62262>	HPRC,HGSVC,1KG-ONT	Yes	1.971	No	NA,NA	NA	NA
chr13:43616108	407489	DEL	58	0.9702	0.1759	32	ENOX1(0.0012261,0.627)	NA	NA	NA	NA	NA	NA	NA	NA	No	ID=13-43616082-43616095-TA,13-43616126-43616140-TATC,13-43616158-43616189-TATC,13-43616170-43616172-TA,13-43616186-43616205-TA,13-43616204-43616220-T;MOTIFS=TATC,TA,T;STRUC=<VC62262>	HPRC,HGSVC,1KG-ONT	Yes	1.834	Yes	NA,NA	NA	NA
chr13:43616108	407488	DEL	54	0.8437	0.5714	4	ENOX1(0.0012261,0.627)	NA	NA	NA	NA	NA	NA	NA	NA	No	ID=13-43616082-43616095-TA,13-43616126-43616140-TATC,13-43616158-43616189-TATC,13-43616170-43616172-TA,13-43616186-43616205-TA,13-43616204-43616220-T;MOTIFS=TATC,TA,T;STRUC=<VC62262>	HPRC,HGSVC,1KG-ONT	Yes	2.176	No	NA,NA	NA	NA
chr13:43616109	407491	INS	186	0.8089	0.6866	5	ENOX1(0.0012261,0.627)	NA	NA	NA	NA	NA	NA	NA	NA	No	ID=13-43616082-43616095-TA,13-43616126-43616140-TATC,13-43616158-43616189-TATC,13-43616170-43616172-TA,13-43616186-43616205-TA,13-43616204-43616220-T;MOTIFS=TATC,TA,T;STRUC=<VC62262>	HPRC,HGSVC,1KG-ONT	No	1.616	No	NA,NA	NA	NA
chr13:43616109	407490	INS	140	0.8427	0.5682	25	ENOX1(0.0012261,0.627)	NA	NA	NA	NA	NA	NA	NA	NA	No	ID=13-43616082-43616095-TA,13-43616126-43616140-TATC,13-43616158-43616189-TATC,13-43616170-43616172-TA,13-43616186-43616205-TA,13-43616204-43616220-T;MOTIFS=TATC,TA,T;STRUC=<VC62262>	HPRC,HGSVC,1KG-ONT	Yes	1.616	Yes	NA,NA	NA	NA
chr13:43616114	407492	INS	173	0.8123	0.6657	2	ENOX1(0.0012261,0.627)	NA	NA	NA	NA	NA	NA	NA	NA	No	ID=13-43616082-43616095-TA,13-43616126-43616140-TATC,13-43616158-43616189-TATC,13-43616170-43616172-TA,13-43616186-43616205-TA,13-43616204-43616220-T;MOTIFS=TATC,TA,T;STRUC=<VC62262>	HPRC,HGSVC,1KG-ONT	No	1.616	No	NA,NA	NA	NA
chr13:43616116	407499	INS	172	0.8323	0.6204	35	ENOX1(0.0012261,0.627)	NA	NA	NA	NA	NA	NA	NA	NA	No	ID=13-43616082-43616095-TA,13-43616126-43616140-TATC,13-43616158-43616189-TATC,13-43616170-43616172-TA,13-43616186-43616205-TA,13-43616204-43616220-T;MOTIFS=TATC,TA,T;STRUC=<VC62262>	HPRC,HGSVC,1KG-ONT	No	1.616	Yes	NA,NA	NA	NA
chr13:43616116	407498	INS	124	0.8855	0.4282	6	ENOX1(0.0012261,0.627)	NA	NA	NA	NA	NA	NA	NA	NA	No	ID=13-43616082-43616095-TA,13-43616126-43616140-TATC,13-43616158-43616189-TATC,13-43616170-43616172-TA,13-43616186-43616205-TA,13-43616204-43616220-T;MOTIFS=TATC,TA,T;STRUC=<VC62262>	HPRC,HGSVC,1KG-ONT	Yes	1.616	No	NA,NA	NA	NA
chr13:43616116	407496	INS	128	0.9569	0.1655	21	ENOX1(0.0012261,0.627)	NA	NA	NA	NA	NA	NA	NA	NA	No	ID=13-43616082-43616095-TA,13-43616126-43616140-TATC,13-43616158-43616189-TATC,13-43616170-43616172-TA,13-43616186-43616205-TA,13-43616204-43616220-T;MOTIFS=TATC,TA,T;STRUC=<VC62262>	HPRC,HGSVC,1KG-ONT	Yes	1.616	Yes	NA,NA	NA	NA
chr13:43616116	407495	INS	112	0.8565	0.5348	162	ENOX1(0.0012261,0.627)	NA	NA	NA	NA	NA	NA	NA	NA	No	ID=13-43616082-43616095-TA,13-43616126-43616140-TATC,13-43616158-43616189-TATC,13-43616170-43616172-TA,13-43616186-43616205-TA,13-43616204-43616220-T;MOTIFS=TATC,TA,T;STRUC=<VC62262>	HPRC,HGSVC,1KG-ONT	Yes	1.616	Yes	NA,NA	NA	NA
chr13:43616116	407494	INS	146	0.9089	0.3595	50	ENOX1(0.0012261,0.627)	NA	NA	NA	NA	NA	NA	NA	NA	No	ID=13-43616082-43616095-TA,13-43616126-43616140-TATC,13-43616158-43616189-TATC,13-43616170-43616172-TA,13-43616186-43616205-TA,13-43616204-43616220-T;MOTIFS=TATC,TA,T;STRUC=<VC62262>	HPRC,HGSVC,1KG-ONT	No	1.616	Yes	NA,NA	NA	NA
chr13:43616116	407493	INS	160	0.9277	0.3006	12	ENOX1(0.0012261,0.627)	NA	NA	NA	NA	NA	NA	NA	NA	No	ID=13-43616082-43616095-TA,13-43616126-43616140-TATC,13-43616158-43616189-TATC,13-43616170-43616172-TA,13-43616186-43616205-TA,13-43616204-43616220-T;MOTIFS=TATC,TA,T;STRUC=<VC62262>	HPRC,HGSVC,1KG-ONT	No	1.616	Yes	NA,NA	NA	NA
chr13:43616118	407502	DEL	68	0.8858	0.4132	96	ENOX1(0.0012261,0.627)	NA	NA	NA	NA	NA	NA	NA	NA	No	ID=13-43616082-43616095-TA,13-43616126-43616140-TATC,13-43616158-43616189-TATC,13-43616170-43616172-TA,13-43616186-43616205-TA,13-43616204-43616220-T;MOTIFS=TATC,TA,T;STRUC=<VC62262>	HPRC,HGSVC,1KG-ONT	Yes	1.75	Yes	NA,NA	NA	NA
chr13:43616118	407501	DEL	64	0.8733	0.457	250	ENOX1(0.0012261,0.627)	NA	NA	NA	NA	NA	NA	NA	NA	No	ID=13-43616082-43616095-TA,13-43616126-43616140-TATC,13-43616158-43616189-TATC,13-43616170-43616172-TA,13-43616186-43616205-TA,13-43616204-43616220-T;MOTIFS=TATC,TA,T;STRUC=<VC62262>	HPRC,HGSVC,1KG-ONT	Yes	1.75	Yes	NA,NA	NA	NA
chr13:43616132	407503	INS	78	0.8398	0.6097	22	ENOX1(0.0012261,0.627)	NA	NA	NA	NA	NA	NA	NA	NA	No	ID=13-43616082-43616095-TA,13-43616126-43616140-TATC,13-43616158-43616189-TATC,13-43616170-43616172-TA,13-43616186-43616205-TA,13-43616204-43616220-T;MOTIFS=TATC,TA,T;STRUC=<VC62262>	HPRC,HGSVC	Yes	1.616	Yes	NA,NA	NA	NA
chr13:43616133	407504	INS	74	0.941	0.3443	22	ENOX1(0.0012261,0.627)	NA	NA	NA	NA	NA	NA	NA	NA	No	ID=13-43616082-43616095-TA,13-43616126-43616140-TATC,13-43616158-43616189-TATC,13-43616170-43616172-TA,13-43616186-43616205-TA,13-43616204-43616220-T;MOTIFS=TATC,TA,T;STRUC=<VC62262>	HPRC,HGSVC	Yes	1.616	Yes	NA,NA	NA	NA
chr13:43616150	407508	INS	250	0.8667	0.484	16	ENOX1(0.0012261,0.627)	NA	NA	NA	NA	NA	NA	NA	NA	No	ID=13-43616082-43616095-TA,13-43616126-43616140-TATC,13-43616158-43616189-TATC,13-43616170-43616172-TA,13-43616186-43616205-TA,13-43616204-43616220-T;MOTIFS=TATC,TA,T;STRUC=<VC62262>	HPRC,HGSVC,1KG-ONT	No	1.616	Yes	NA,NA	NA	NA
chr13:43616150	407507	INS	148	0.8652	0.4987	25	ENOX1(0.0012261,0.627)	NA	NA	NA	NA	NA	NA	NA	NA	No	ID=13-43616082-43616095-TA,13-43616126-43616140-TATC,13-43616158-43616189-TATC,13-43616170-43616172-TA,13-43616186-43616205-TA,13-43616204-43616220-T;MOTIFS=TATC,TA,T;STRUC=<VC62262>	HPRC,HGSVC,1KG-ONT	No	1.616	Yes	NA,NA	NA	NA
chr13:43616150	407506	INS	112	0.887	0.3976	13	ENOX1(0.0012261,0.627)	NA	NA	NA	NA	NA	NA	NA	NA	No	ID=13-43616082-43616095-TA,13-43616126-43616140-TATC,13-43616158-43616189-TATC,13-43616170-43616172-TA,13-43616186-43616205-TA,13-43616204-43616220-T;MOTIFS=TATC,TA,T;STRUC=<VC62262>	HPRC,HGSVC,1KG-ONT	Yes	1.616	Yes	NA,NA	NA	NA
chr13:43616162	407513	INS	164	0.8397	0.5941	21	ENOX1(0.0012261,0.627)	NA	NA	NA	NA	NA	NA	NA	NA	No	ID=13-43616082-43616095-TA,13-43616126-43616140-TATC,13-43616158-43616189-TATC,13-43616170-43616172-TA,13-43616186-43616205-TA,13-43616204-43616220-T;MOTIFS=TATC,TA,T;STRUC=<VC62262>	HPRC,HGSVC,1KG-ONT	No	1.616	Yes	NA,NA	NA	NA
chr13:43616162	407512	INS	214	0.8188	0.6723	12	ENOX1(0.0012261,0.627)	NA	NA	NA	NA	NA	NA	NA	NA	No	ID=13-43616082-43616095-TA,13-43616126-43616140-TATC,13-43616158-43616189-TATC,13-43616170-43616172-TA,13-43616186-43616205-TA,13-43616204-43616220-T;MOTIFS=TATC,TA,T;STRUC=<VC62262>	HPRC,HGSVC	No	1.616	Yes	NA,NA	NA	NA
chr13:43616162	407511	INS	106	0.8414	0.5951	5	ENOX1(0.0012261,0.627)	NA	NA	NA	NA	NA	NA	NA	NA	No	ID=13-43616082-43616095-TA,13-43616126-43616140-TATC,13-43616158-43616189-TATC,13-43616170-43616172-TA,13-43616186-43616205-TA,13-43616204-43616220-T;MOTIFS=TATC,TA,T;STRUC=<VC62262>	HPRC,HGSVC,1KG-ONT	Yes	1.616	Yes	NA,NA	NA	NA
chr13:43616162	407510	INS	80	0.8094	0.6923	5	ENOX1(0.0012261,0.627)	NA	NA	NA	NA	NA	NA	NA	NA	No	ID=13-43616082-43616095-TA,13-43616126-43616140-TATC,13-43616158-43616189-TATC,13-43616170-43616172-TA,13-43616186-43616205-TA,13-43616204-43616220-T;MOTIFS=TATC,TA,T;STRUC=<VC62262>	HPRC,HGSVC	Yes	1.616	Yes	NA,NA	NA	NA
chr13:43616162	407509	INS	92	0.8098	0.6845	3	ENOX1(0.0012261,0.627)	NA	NA	NA	NA	NA	NA	NA	NA	No	ID=13-43616082-43616095-TA,13-43616126-43616140-TATC,13-43616158-43616189-TATC,13-43616170-43616172-TA,13-43616186-43616205-TA,13-43616204-43616220-T;MOTIFS=TATC,TA,T;STRUC=<VC62262>	HPRC,HGSVC	Yes	1.616	No	NA,NA	NA	NA
chr13:43616165	407524	INS	94	0.8581	0.529	7	ENOX1(0.0012261,0.627)	NA	NA	NA	NA	NA	NA	NA	NA	No	ID=13-43616082-43616095-TA,13-43616126-43616140-TATC,13-43616158-43616189-TATC,13-43616170-43616172-TA,13-43616186-43616205-TA,13-43616204-43616220-T;MOTIFS=TATC,TA,T;STRUC=<VC62262>	HPRC,HGSVC	Yes	1.616	Yes	NA,NA	NA	NA
chr13:43616165	407522	INS	102	0.85	0.5456	4	ENOX1(0.0012261,0.627)	NA	NA	NA	NA	NA	NA	NA	NA	No	ID=13-43616082-43616095-TA,13-43616126-43616140-TATC,13-43616158-43616189-TATC,13-43616170-43616172-TA,13-43616186-43616205-TA,13-43616204-43616220-T;MOTIFS=TATC,TA,T;STRUC=<VC62262>	HPRC,HGSVC,1KG-ONT	Yes	1.616	No	NA,NA	NA	NA
chr13:43616165	407521	INS	64	0.807	0.686	90	ENOX1(0.0012261,0.627)	NA	NA	NA	NA	NA	NA	NA	NA	No	ID=13-43616082-43616095-TA,13-43616126-43616140-TATC,13-43616158-43616189-TATC,13-43616170-43616172-TA,13-43616186-43616205-TA,13-43616204-43616220-T;MOTIFS=TATC,TA,T;STRUC=<VC62262>	HPRC,HGSVC	Yes	1.616	Yes	NA,NA	NA	NA
chr13:43616165	407520	INS	68	0.9035	0.3474	73	ENOX1(0.0012261,0.627)	NA	NA	NA	NA	NA	NA	NA	NA	No	ID=13-43616082-43616095-TA,13-43616126-43616140-TATC,13-43616158-43616189-TATC,13-43616170-43616172-TA,13-43616186-43616205-TA,13-43616204-43616220-T;MOTIFS=TATC,TA,T;STRUC=<VC62262>	HPRC,HGSVC	Yes	1.616	Yes	NA,NA	NA	NA
chr13:43616165	407519	INS	274	0.8642	0.4842	4	ENOX1(0.0012261,0.627)	NA	NA	NA	NA	NA	NA	NA	NA	No	ID=13-43616082-43616095-TA,13-43616126-43616140-TATC,13-43616158-43616189-TATC,13-43616170-43616172-TA,13-43616186-43616205-TA,13-43616204-43616220-T;MOTIFS=TATC,TA,T;STRUC=<VC62262>	HPRC,HGSVC,1KG-ONT	No	1.616	No	NA,NA	NA	NA
chr13:43616165	407518	INS	244	0.8173	0.6486	12	ENOX1(0.0012261,0.627)	NA	NA	NA	NA	NA	NA	NA	NA	No	ID=13-43616082-43616095-TA,13-43616126-43616140-TATC,13-43616158-43616189-TATC,13-43616170-43616172-TA,13-43616186-43616205-TA,13-43616204-43616220-T;MOTIFS=TATC,TA,T;STRUC=<VC62262>	HPRC,HGSVC,1KG-ONT	No	1.616	No	NA,NA	NA	NA
chr13:43616165	407517	INS	226	0.8774	0.4673	6	ENOX1(0.0012261,0.627)	NA	NA	NA	NA	NA	NA	NA	NA	No	ID=13-43616082-43616095-TA,13-43616126-43616140-TATC,13-43616158-43616189-TATC,13-43616170-43616172-TA,13-43616186-43616205-TA,13-43616204-43616220-T;MOTIFS=TATC,TA,T;STRUC=<VC62262>	HPRC,HGSVC	No	1.616	Yes	NA,NA	NA	NA
chr13:43616165	407516	INS	184	0.834	0.6088	5	ENOX1(0.0012261,0.627)	NA	NA	NA	NA	NA	NA	NA	NA	No	ID=13-43616082-43616095-TA,13-43616126-43616140-TATC,13-43616158-43616189-TATC,13-43616170-43616172-TA,13-43616186-43616205-TA,13-43616204-43616220-T;MOTIFS=TATC,TA,T;STRUC=<VC62262>	HPRC,HGSVC,1KG-ONT	No	1.616	Yes	NA,NA	NA	NA
chr13:43616165	407515	INS	258	0.8772	0.4791	5	ENOX1(0.0012261,0.627)	NA	NA	NA	NA	NA	NA	NA	NA	No	ID=13-43616082-43616095-TA,13-43616126-43616140-TATC,13-43616158-43616189-TATC,13-43616170-43616172-TA,13-43616186-43616205-TA,13-43616204-43616220-T;MOTIFS=TATC,TA,T;STRUC=<VC62262>	HPRC,HGSVC,1KG-ONT	No	1.616	Yes	NA,NA	NA	NA
chr13:43616165	407514	INS	320	0.9342	0.2466	7	ENOX1(0.0012261,0.627)	NA	NA	NA	NA	NA	NA	NA	NA	No	ID=13-43616082-43616095-TA,13-43616126-43616140-TATC,13-43616158-43616189-TATC,13-43616170-43616172-TA,13-43616186-43616205-TA,13-43616204-43616220-T;MOTIFS=TATC,TA,T;STRUC=<VC62262>	HPRC,HGSVC,1KG-ONT	No	1.616	Yes	NA,NA	NA	NA
chr13:43616166	407526	INS	154	0.826	0.6468	18	ENOX1(0.0012261,0.627)	NA	NA	NA	NA	NA	NA	NA	NA	No	ID=13-43616082-43616095-TA,13-43616126-43616140-TATC,13-43616158-43616189-TATC,13-43616170-43616172-TA,13-43616186-43616205-TA,13-43616204-43616220-T;MOTIFS=TATC,TA,T;STRUC=<VC62262>	HPRC,HGSVC,1KG-ONT	No	1.616	Yes	NA,NA	NA	NA
chr13:43616166	407525	INS	116	0.8108	0.6529	2	ENOX1(0.0012261,0.627)	NA	NA	NA	NA	NA	NA	NA	NA	No	ID=13-43616082-43616095-TA,13-43616126-43616140-TATC,13-43616158-43616189-TATC,13-43616170-43616172-TA,13-43616186-43616205-TA,13-43616204-43616220-T;MOTIFS=TATC,TA,T;STRUC=<VC62262>	HPRC,HGSVC,1KG-ONT	Yes	1.616	Yes	NA,NA	NA	NA
chr13:43616169	407527	INS	98	0.8826	0.4222	22	ENOX1(0.0012261,0.627)	NA	NA	NA	NA	NA	NA	NA	NA	No	ID=13-43616082-43616095-TA,13-43616126-43616140-TATC,13-43616158-43616189-TATC,13-43616170-43616172-TA,13-43616186-43616205-TA,13-43616204-43616220-T;MOTIFS=TATC,TA,T;STRUC=<VC62262>	HPRC,HGSVC,1KG-ONT	Yes	1.616	Yes	NA,NA	NA	NA
chr13:43616173	407529	INS	66	0.8399	0.5863	1	ENOX1(0.0012261,0.627)	NA	NA	NA	NA	NA	NA	NA	NA	No	ID=13-43616082-43616095-TA,13-43616126-43616140-TATC,13-43616158-43616189-TATC,13-43616170-43616172-TA,13-43616186-43616205-TA,13-43616204-43616220-T;MOTIFS=TATC,TA,T;STRUC=<VC62262>	HPRC,HGSVC	Yes	1.616	No	NA,NA	NA	NA
chr13:43616173	407528	INS	132	0.8081	0.689	9	ENOX1(0.0012261,0.627)	NA	NA	NA	NA	NA	NA	NA	NA	No	ID=13-43616082-43616095-TA,13-43616126-43616140-TATC,13-43616158-43616189-TATC,13-43616170-43616172-TA,13-43616186-43616205-TA,13-43616204-43616220-T;MOTIFS=TATC,TA,T;STRUC=<VC62262>	HPRC,HGSVC,1KG-ONT	Yes	1.616	Yes	NA,NA	NA	NA
chr13:43651695	407530	INS	51	0.8481	0.561	8	ENOX1(0.0012261,0.627)	NA	NA	NA	NA	NA	NA	NA	NA	No	NA	NA	No	0.692	Yes	NA,NA	NA	NA
chr13:43681590	407531	DEL	50	0.8436	0.5956	52	ENOX1(0.0012261,0.627)	NA	NA	NA	NA	NA	NA	NA	NA	No	NA	HGSVC	Yes	15.11	Yes	NA,NA	NA	NA
chr13:43685247	407532	INS	52	0.8471	0.5878	1	ENOX1(0.0012261,0.627)	NA	NA	NA	NA	NA	NA	NA	NA	No	NA	NA	No	10.98	No	NA,NA	NA	NA
chr13:43754011	407534	INS	96	0.8448	0.5527	80	ENOX1(0.0012261,0.627)	NA	NA	NA	NA	NA	NA	NA	NA	No	ID=13-43753987-43753997-GT,13-43754017-43754026-AT,13-43754049-43754058-AT,13-43754176-43754188-GTAT;MOTIFS=AT,GTAT,GT;STRUC=<VC62271>	HPRC,HGSVC	Yes	1.616	Yes	NA,NA	NA	NA
chr13:43754011	407533	INS	64	0.9761	0.0883	163	ENOX1(0.0012261,0.627)	NA	NA	NA	NA	NA	NA	NA	NA	No	ID=13-43753987-43753997-GT,13-43754017-43754026-AT,13-43754049-43754058-AT,13-43754176-43754188-GTAT;MOTIFS=AT,GTAT,GT;STRUC=<VC62271>	HPRC,HGSVC	Yes	1.616	Yes	NA,NA	NA	NA
chr13:43754028	407536	INS	122	0.8595	0.5382	100	ENOX1(0.0012261,0.627)	NA	NA	NA	NA	NA	NA	NA	NA	No	ID=13-43753987-43753997-GT,13-43754017-43754026-AT,13-43754049-43754058-AT,13-43754176-43754188-GTAT;MOTIFS=AT,GTAT,GT;STRUC=<VC62271>	HPRC,HGSVC,1KG-ONT	Yes	1.616	Yes	NA,NA	NA	NA
chr13:43754051	407537	INS	58	0.9621	0.1822	78	ENOX1(0.0012261,0.627)	NA	NA	NA	NA	NA	NA	NA	NA	No	ID=13-43753987-43753997-GT,13-43754017-43754026-AT,13-43754049-43754058-AT,13-43754176-43754188-GTAT;MOTIFS=AT,GTAT,GT;STRUC=<VC62271>	HPRC,HGSVC	Yes	1.616	Yes	NA,NA	NA	NA
chr13:43771439	407539	INS	338	0.8729	0.4639	13	ENOX1(0.0012261,0.627)	NA	NA	NA	NA	NA	NA	NA	NA	No	NA	HGSVC	Yes	5.016	Yes	NA,NA	NA	NA
chr13:43780301	407540	INS	156	0.8324	0.6484	1	ENOX1(0.0012261,0.627)	NA	NA	NA	NA	NA	NA	NA	NA	No	NA	NA	No	2.037	No	NA,NA	NA	NA
chr13:43805612	407541	INS	234	0.8153	0.6485	3	NA	NA	NA	NA	NA	NA	NA	NA	NA	No	NA	HGSVC	No	2.538	Yes	NA,NA	NA	NA
chr13:43805613	407542	INS	60	0.8892	0.3997	1	NA	NA	NA	NA	NA	NA	NA	NA	NA	No	ID=13-43805612-43805626-CCCCCCA,13-43805631-43805656-CACCCCC;MOTIFS=CACCCCC,CCCCCCA;STRUC=<VC62276>	HGSVC	No	2.538	No	NA,NA	NA	NA
chr13:43805626	407543	INS	82	0.8529	0.5605	1	NA	NA	NA	NA	NA	NA	NA	NA	NA	No	ID=13-43805612-43805626-CCCCCCA,13-43805631-43805656-CACCCCC;MOTIFS=CACCCCC,CCCCCCA;STRUC=<VC62276>	HGSVC	No	2.538	No	NA,NA	NA	NA
chr13:43805628	407544	INS	127	0.8432	0.5958	3	NA	NA	NA	NA	NA	NA	NA	NA	NA	No	ID=13-43805612-43805626-CCCCCCA,13-43805631-43805656-CACCCCC;MOTIFS=CACCCCC,CCCCCCA;STRUC=<VC62276>	1KG-ONT	No	2.538	Yes	NA,NA	NA	NA
chr13:43805646	407545	INS	55	0.8492	0.5433	7	NA	NA	NA	NA	NA	NA	NA	NA	NA	No	ID=13-43805612-43805626-CCCCCCA,13-43805631-43805656-CACCCCC;MOTIFS=CACCCCC,CCCCCCA;STRUC=<VC62276>	HGSVC	No	2.538	Yes	NA,NA	NA	NA
chr13:43806170	407546	DEL	345	0.9908	0.0288	733	NA	NA	NA	NA	NA	NA	NA	NA	NA	No	ID=13-43806181-43806234-T;MOTIFS=T;STRUC=(T)n	HPRC,HGSVC,1KG-ONT	Yes	0.223	Yes	NA,NA	NA	NA
chr13:43837637	407548	INS	336	0.9144	0.3092	160	CCDC122(6.6768e-10,1.535)	NA	NA	NA	NA	NA	NA	NA	NA	No	NA	HPRC,HGSVC,1KG-ONT	Yes	10.73	Yes	NA,NA	NA	NA
chr13:43837637	407547	INS	313	0.906	0.3539	13	CCDC122(6.6768e-10,1.535)	NA	NA	NA	NA	NA	NA	NA	NA	No	NA	HPRC,HGSVC,1KG-ONT	Yes	10.73	Yes	NA,NA	NA	NA
chr13:43842858	407549	DEL	5263	0.8789	0.4509	1	CCDC122(6.6768e-10,1.535)	NA	NA	NA	NA	NA	NA	NA	enhancer	No	ID=13-43843824-43843835-T;MOTIFS=T;STRUC=<TR950802>,ID=13-43843934-43843943-TC;MOTIFS=TC;STRUC=<TR950803>,ID=13-43845042-43845051-TTC;MOTIFS=TTC;STRUC=<TR950804>,ID=13-43845711-43845731-AAAAC;MOTIFS=AAAAC;STRUC=<TR950805>,ID=13-43846081-43846091-T;MOTIFS=T;STRUC=<TR950806>,ID=13-43847629-43847639-AAT;MOTIFS=AAT;STRUC=<TR950807>	NA	Yes	5.227	No	NA,NA	NA	NA
chr13:43879810	407550	INS	96	0.8302	0.6484	1	LACC1(1.3918e-07,1.158)	NA	NA	NA	NA	NA	NA	NA	promoter	No	ID=13-43879751-43879778-GGGCGAGGT,13-43879778-43879798-GAGGCGGGGC,13-43879780-43879810-GGCGG,13-43879785-43879815-GGCGA,13-43879800-43879810-GGCGAGGCGG,13-43879809-43879837-GGGCGAGGT;MOTIFS=GGGCGAGGT,GAGGCGGGGC,GGCGA,GGCGG,GGCGAGGCGG;STRUC=<VC62285>	NA	No	7.0	No	NA,NA	NA	NA
chr13:43926822	407558	INS	70	0.8079	0.6709	8	NA	NA	NA	NA	NA	NA	NA	NA	NA	No	ID=13-43926760-43926769-C,13-43926769-43926779-A,13-43926783-43926798-AAAC,13-43926795-43926803-A;MOTIFS=C,AAAC,A;STRUC=<VC62290>	HPRC,HGSVC,1KG-ONT	Yes	0.794	Yes	NA,NA	NA	NA
chr13:43926822	407557	INS	66	0.8988	0.363	5	NA	NA	NA	NA	NA	NA	NA	NA	NA	No	ID=13-43926760-43926769-C,13-43926769-43926779-A,13-43926783-43926798-AAAC,13-43926795-43926803-A;MOTIFS=C,AAAC,A;STRUC=<VC62290>	HPRC,HGSVC,1KG-ONT	Yes	0.794	No	NA,NA	NA	NA
chr13:43926822	407556	INS	58	0.8537	0.5535	20	NA	NA	NA	NA	NA	NA	NA	NA	NA	No	ID=13-43926760-43926769-C,13-43926769-43926779-A,13-43926783-43926798-AAAC,13-43926795-43926803-A;MOTIFS=C,AAAC,A;STRUC=<VC62290>	HPRC,HGSVC,1KG-ONT	Yes	0.794	Yes	NA,NA	NA	NA
chr13:43926822	407555	INS	68	0.8497	0.5685	2	NA	NA	NA	NA	NA	NA	NA	NA	NA	No	ID=13-43926760-43926769-C,13-43926769-43926779-A,13-43926783-43926798-AAAC,13-43926795-43926803-A;MOTIFS=C,AAAC,A;STRUC=<VC62290>	HPRC,HGSVC,1KG-ONT	Yes	0.794	No	NA,NA	NA	NA
chr13:43926822	407554	INS	64	0.8451	0.5765	7	NA	NA	NA	NA	NA	NA	NA	NA	NA	No	ID=13-43926760-43926769-C,13-43926769-43926779-A,13-43926783-43926798-AAAC,13-43926795-43926803-A;MOTIFS=C,AAAC,A;STRUC=<VC62290>	HPRC,HGSVC,1KG-ONT	Yes	0.794	Yes	NA,NA	NA	NA
chr13:43926822	407553	INS	60	0.8618	0.5157	23	NA	NA	NA	NA	NA	NA	NA	NA	NA	No	ID=13-43926760-43926769-C,13-43926769-43926779-A,13-43926783-43926798-AAAC,13-43926795-43926803-A;MOTIFS=C,AAAC,A;STRUC=<VC62290>	HPRC,HGSVC,1KG-ONT	Yes	0.794	Yes	NA,NA	NA	NA
chr13:43926822	407552	INS	56	0.9069	0.3537	6	NA	NA	NA	NA	NA	NA	NA	NA	NA	No	ID=13-43926760-43926769-C,13-43926769-43926779-A,13-43926783-43926798-AAAC,13-43926795-43926803-A;MOTIFS=C,AAAC,A;STRUC=<VC62290>	HPRC,HGSVC,1KG-ONT	Yes	0.794	Yes	NA,NA	NA	NA
chr13:43926822	407551	INS	52	0.8489	0.5821	8	NA	NA	NA	NA	NA	NA	NA	NA	NA	No	ID=13-43926760-43926769-C,13-43926769-43926779-A,13-43926783-43926798-AAAC,13-43926795-43926803-A;MOTIFS=C,AAAC,A;STRUC=<VC62290>	HPRC,HGSVC,1KG-ONT	Yes	0.794	Yes	NA,NA	NA	NA
chr13:43928156	407559	DEL	54	0.8659	0.4742	3	NA	NA	NA	NA	NA	NA	NA	NA	NA	No	ID=13-43928143-43928201-AT;MOTIFS=AT;STRUC=<TR950913>	NA	Yes	1.307	No	NA,NA	NA	NA
chr13:43935661	407560	INS	333	0.9036	0.3323	1	NA	NA	NA	NA	NA	NA	NA	NA	NA	No	NA	NA	Yes	6.029	No	NA,NA	NA	NA
chr13:43940575	407561	DEL	52	0.8467	0.5526	29	NA	NA	NA	NA	NA	NA	NA	NA	NA	No	ID=13-43940556-43940568-CTTT,13-43940557-43940586-TTTCTTTCT,13-43940575-43940594-TTTC,13-43940595-43940649-TTTC,13-43940644-43940650-TTC,13-43940654-43940667-TCTT,13-43940675-43940693-TTCC,13-43940693-43940708-TC,13-43940713-43940722-TC,13-43940729-43940741-TC,13-43940741-43940753-CCCT,13-43940750-43940769-CCTT;MOTIFS=TCTT,TC,CCTT,CTTT,TTTCTTTCT,TTC,TTTC,TTCC,CCCT;STRUC=<VC62292>	HPRC,HGSVC,1KG-ONT	Yes	1.698	Yes	NA,NA	NA	NA
chr13:43970548	407562	DEL	100	0.884	0.4415	1	NA	NA	NA	NA	NA	NA	NA	NA	NA	No	NA	NA	Yes	8.69	No	NA,NA	NA	NA
chr13:43977760	407565	INS	429	0.8544	0.6818	4	NA	NA	NA	NA	NA	NA	NA	NA	NA	No	ID=13-43977675-43977692-TCCC,13-43977689-43977704-CCTT,13-43977714-43977728-CT,13-43977741-43977747-TC,13-43977776-43977792-TCCT,13-43977816-43977828-TCCC,13-43977834-43977847-CCCT,13-43977851-43977859-CTTC,13-43977889-43977904-CTCC,13-43977964-43977980-CCTTC,13-43977980-43977989-T;MOTIFS=TCCC,TC,TCCT,CCTT,CTCC,CT,CCTTC,CCCT,CTTC,T;STRUC=<VC62296>	HPRC,HGSVC,1KG-ONT	No	0.182	Yes	NA,NA	NA	NA
chr13:43977760	407564	INS	1308	0.8665	0.4874	20	NA	NA	NA	NA	NA	NA	NA	NA	NA	No	ID=13-43977675-43977692-TCCC,13-43977689-43977704-CCTT,13-43977714-43977728-CT,13-43977741-43977747-TC,13-43977776-43977792-TCCT,13-43977816-43977828-TCCC,13-43977834-43977847-CCCT,13-43977851-43977859-CTTC,13-43977889-43977904-CTCC,13-43977964-43977980-CCTTC,13-43977980-43977989-T;MOTIFS=TCCC,TC,TCCT,CCTT,CTCC,CT,CCTTC,CCCT,CTTC,T;STRUC=<VC62296>	HPRC,HGSVC	No	0.182	Yes	NA,NA	NA	NA
chr13:43977760	407563	INS	464	0.8851	0.4124	13	NA	NA	NA	NA	NA	NA	NA	NA	NA	No	ID=13-43977675-43977692-TCCC,13-43977689-43977704-CCTT,13-43977714-43977728-CT,13-43977741-43977747-TC,13-43977776-43977792-TCCT,13-43977816-43977828-TCCC,13-43977834-43977847-CCCT,13-43977851-43977859-CTTC,13-43977889-43977904-CTCC,13-43977964-43977980-CCTTC,13-43977980-43977989-T;MOTIFS=TCCC,TC,TCCT,CCTT,CTCC,CT,CCTTC,CCCT,CTTC,T;STRUC=<VC62296>	HPRC,HGSVC,1KG-ONT	No	0.182	Yes	NA,NA	NA	NA
chr13:43977762	407573	INS	903	0.863	0.52	24	NA	NA	NA	NA	NA	NA	NA	NA	NA	No	ID=13-43977675-43977692-TCCC,13-43977689-43977704-CCTT,13-43977714-43977728-CT,13-43977741-43977747-TC,13-43977776-43977792-TCCT,13-43977816-43977828-TCCC,13-43977834-43977847-CCCT,13-43977851-43977859-CTTC,13-43977889-43977904-CTCC,13-43977964-43977980-CCTTC,13-43977980-43977989-T;MOTIFS=TCCC,TC,TCCT,CCTT,CTCC,CT,CCTTC,CCCT,CTTC,T;STRUC=<VC62296>	HPRC,HGSVC,1KG-ONT	No	0.182	Yes	NA,NA	NA	NA
chr13:43977762	407572	INS	651	0.9214	0.305	19	NA	NA	NA	NA	NA	NA	NA	NA	NA	No	ID=13-43977675-43977692-TCCC,13-43977689-43977704-CCTT,13-43977714-43977728-CT,13-43977741-43977747-TC,13-43977776-43977792-TCCT,13-43977816-43977828-TCCC,13-43977834-43977847-CCCT,13-43977851-43977859-CTTC,13-43977889-43977904-CTCC,13-43977964-43977980-CCTTC,13-43977980-43977989-T;MOTIFS=TCCC,TC,TCCT,CCTT,CTCC,CT,CCTTC,CCCT,CTTC,T;STRUC=<VC62296>	HPRC,HGSVC,1KG-ONT	No	0.182	Yes	NA,NA	NA	NA
chr13:43977762	407571	INS	563	0.8525	0.5193	16	NA	NA	NA	NA	NA	NA	NA	NA	NA	No	ID=13-43977675-43977692-TCCC,13-43977689-43977704-CCTT,13-43977714-43977728-CT,13-43977741-43977747-TC,13-43977776-43977792-TCCT,13-43977816-43977828-TCCC,13-43977834-43977847-CCCT,13-43977851-43977859-CTTC,13-43977889-43977904-CTCC,13-43977964-43977980-CCTTC,13-43977980-43977989-T;MOTIFS=TCCC,TC,TCCT,CCTT,CTCC,CT,CCTTC,CCCT,CTTC,T;STRUC=<VC62296>	HPRC,HGSVC,1KG-ONT	No	0.182	Yes	NA,NA	NA	NA
chr13:43977762	407570	INS	769	0.9558	0.1705	146	NA	NA	NA	NA	NA	NA	NA	NA	NA	No	ID=13-43977675-43977692-TCCC,13-43977689-43977704-CCTT,13-43977714-43977728-CT,13-43977741-43977747-TC,13-43977776-43977792-TCCT,13-43977816-43977828-TCCC,13-43977834-43977847-CCCT,13-43977851-43977859-CTTC,13-43977889-43977904-CTCC,13-43977964-43977980-CCTTC,13-43977980-43977989-T;MOTIFS=TCCC,TC,TCCT,CCTT,CTCC,CT,CCTTC,CCCT,CTTC,T;STRUC=<VC62296>	HPRC,HGSVC,1KG-ONT	No	0.182	Yes	NA,NA	NA	NA
chr13:43977762	407569	INS	1703	0.8027	0.6737	1	NA	NA	NA	NA	NA	NA	NA	NA	NA	No	ID=13-43977675-43977692-TCCC,13-43977689-43977704-CCTT,13-43977714-43977728-CT,13-43977741-43977747-TC,13-43977776-43977792-TCCT,13-43977816-43977828-TCCC,13-43977834-43977847-CCCT,13-43977851-43977859-CTTC,13-43977889-43977904-CTCC,13-43977964-43977980-CCTTC,13-43977980-43977989-T;MOTIFS=TCCC,TC,TCCT,CCTT,CTCC,CT,CCTTC,CCCT,CTTC,T;STRUC=<VC62296>	HPRC	No	0.182	Yes	NA,NA	NA	NA
chr13:43977762	407568	INS	856	0.8708	0.4948	23	NA	NA	NA	NA	NA	NA	NA	NA	NA	No	ID=13-43977675-43977692-TCCC,13-43977689-43977704-CCTT,13-43977714-43977728-CT,13-43977741-43977747-TC,13-43977776-43977792-TCCT,13-43977816-43977828-TCCC,13-43977834-43977847-CCCT,13-43977851-43977859-CTTC,13-43977889-43977904-CTCC,13-43977964-43977980-CCTTC,13-43977980-43977989-T;MOTIFS=TCCC,TC,TCCT,CCTT,CTCC,CT,CCTTC,CCCT,CTTC,T;STRUC=<VC62296>	HPRC,HGSVC,1KG-ONT	No	0.182	Yes	NA,NA	NA	NA
chr13:43977762	407567	INS	822	0.8208	0.6522	16	NA	NA	NA	NA	NA	NA	NA	NA	NA	No	ID=13-43977675-43977692-TCCC,13-43977689-43977704-CCTT,13-43977714-43977728-CT,13-43977741-43977747-TC,13-43977776-43977792-TCCT,13-43977816-43977828-TCCC,13-43977834-43977847-CCCT,13-43977851-43977859-CTTC,13-43977889-43977904-CTCC,13-43977964-43977980-CCTTC,13-43977980-43977989-T;MOTIFS=TCCC,TC,TCCT,CCTT,CTCC,CT,CCTTC,CCCT,CTTC,T;STRUC=<VC62296>	HPRC,HGSVC,1KG-ONT	No	0.182	Yes	NA,NA	NA	NA
chr13:43977762	407566	INS	1100	0.8131	0.6725	3	NA	NA	NA	NA	NA	NA	NA	NA	NA	No	ID=13-43977675-43977692-TCCC,13-43977689-43977704-CCTT,13-43977714-43977728-CT,13-43977741-43977747-TC,13-43977776-43977792-TCCT,13-43977816-43977828-TCCC,13-43977834-43977847-CCCT,13-43977851-43977859-CTTC,13-43977889-43977904-CTCC,13-43977964-43977980-CCTTC,13-43977980-43977989-T;MOTIFS=TCCC,TC,TCCT,CCTT,CTCC,CT,CCTTC,CCCT,CTTC,T;STRUC=<VC62296>	HPRC,HGSVC	No	0.182	Yes	NA,NA	NA	NA
chr13:43977762	407586	INS	1438	0.8619	0.524	4	NA	NA	NA	NA	NA	NA	NA	NA	NA	No	ID=13-43977675-43977692-TCCC,13-43977689-43977704-CCTT,13-43977714-43977728-CT,13-43977741-43977747-TC,13-43977776-43977792-TCCT,13-43977816-43977828-TCCC,13-43977834-43977847-CCCT,13-43977851-43977859-CTTC,13-43977889-43977904-CTCC,13-43977964-43977980-CCTTC,13-43977980-43977989-T;MOTIFS=TCCC,TC,TCCT,CCTT,CTCC,CT,CCTTC,CCCT,CTTC,T;STRUC=<VC62296>	HPRC,HGSVC	No	0.182	No	NA,NA	NA	NA
chr13:43977762	407585	INS	844	0.8932	0.3562	1	NA	NA	NA	NA	NA	NA	NA	NA	NA	No	ID=13-43977675-43977692-TCCC,13-43977689-43977704-CCTT,13-43977714-43977728-CT,13-43977741-43977747-TC,13-43977776-43977792-TCCT,13-43977816-43977828-TCCC,13-43977834-43977847-CCCT,13-43977851-43977859-CTTC,13-43977889-43977904-CTCC,13-43977964-43977980-CCTTC,13-43977980-43977989-T;MOTIFS=TCCC,TC,TCCT,CCTT,CTCC,CT,CCTTC,CCCT,CTTC,T;STRUC=<VC62296>	HPRC,HGSVC,1KG-ONT	No	0.182	No	NA,NA	NA	NA
chr13:43977762	407584	INS	754	0.8158	0.6582	15	NA	NA	NA	NA	NA	NA	NA	NA	NA	No	ID=13-43977675-43977692-TCCC,13-43977689-43977704-CCTT,13-43977714-43977728-CT,13-43977741-43977747-TC,13-43977776-43977792-TCCT,13-43977816-43977828-TCCC,13-43977834-43977847-CCCT,13-43977851-43977859-CTTC,13-43977889-43977904-CTCC,13-43977964-43977980-CCTTC,13-43977980-43977989-T;MOTIFS=TCCC,TC,TCCT,CCTT,CTCC,CT,CCTTC,CCCT,CTTC,T;STRUC=<VC62296>	HPRC,HGSVC,1KG-ONT	No	0.182	Yes	NA,NA	NA	NA
chr13:43977762	407583	INS	426	0.9208	0.5743	2	NA	NA	NA	NA	NA	NA	NA	NA	NA	No	ID=13-43977675-43977692-TCCC,13-43977689-43977704-CCTT,13-43977714-43977728-CT,13-43977741-43977747-TC,13-43977776-43977792-TCCT,13-43977816-43977828-TCCC,13-43977834-43977847-CCCT,13-43977851-43977859-CTTC,13-43977889-43977904-CTCC,13-43977964-43977980-CCTTC,13-43977980-43977989-T;MOTIFS=TCCC,TC,TCCT,CCTT,CTCC,CT,CCTTC,CCCT,CTTC,T;STRUC=<VC62296>	HPRC,HGSVC,1KG-ONT	No	0.182	Yes	NA,NA	NA	NA
chr13:43977762	407582	INS	569	0.8382	0.603	11	NA	NA	NA	NA	NA	NA	NA	NA	NA	No	ID=13-43977675-43977692-TCCC,13-43977689-43977704-CCTT,13-43977714-43977728-CT,13-43977741-43977747-TC,13-43977776-43977792-TCCT,13-43977816-43977828-TCCC,13-43977834-43977847-CCCT,13-43977851-43977859-CTTC,13-43977889-43977904-CTCC,13-43977964-43977980-CCTTC,13-43977980-43977989-T;MOTIFS=TCCC,TC,TCCT,CCTT,CTCC,CT,CCTTC,CCCT,CTTC,T;STRUC=<VC62296>	HPRC,HGSVC,1KG-ONT	No	0.182	Yes	NA,NA	NA	NA
chr13:43977762	407581	INS	521	0.9706	0.1685	21	NA	NA	NA	NA	NA	NA	NA	NA	NA	No	ID=13-43977675-43977692-TCCC,13-43977689-43977704-CCTT,13-43977714-43977728-CT,13-43977741-43977747-TC,13-43977776-43977792-TCCT,13-43977816-43977828-TCCC,13-43977834-43977847-CCCT,13-43977851-43977859-CTTC,13-43977889-43977904-CTCC,13-43977964-43977980-CCTTC,13-43977980-43977989-T;MOTIFS=TCCC,TC,TCCT,CCTT,CTCC,CT,CCTTC,CCCT,CTTC,T;STRUC=<VC62296>	HPRC,HGSVC,1KG-ONT	No	0.182	Yes	NA,NA	NA	NA
chr13:43977762	407580	INS	491	0.8685	0.4653	359	NA	NA	NA	NA	NA	NA	NA	NA	NA	No	ID=13-43977675-43977692-TCCC,13-43977689-43977704-CCTT,13-43977714-43977728-CT,13-43977741-43977747-TC,13-43977776-43977792-TCCT,13-43977816-43977828-TCCC,13-43977834-43977847-CCCT,13-43977851-43977859-CTTC,13-43977889-43977904-CTCC,13-43977964-43977980-CCTTC,13-43977980-43977989-T;MOTIFS=TCCC,TC,TCCT,CCTT,CTCC,CT,CCTTC,CCCT,CTTC,T;STRUC=<VC62296>	HPRC,HGSVC,1KG-ONT	No	0.182	Yes	NA,NA	NA	NA
chr13:43977762	407579	INS	264	0.8651	0.4988	12	NA	NA	NA	NA	NA	NA	NA	NA	NA	No	ID=13-43977675-43977692-TCCC,13-43977689-43977704-CCTT,13-43977714-43977728-CT,13-43977741-43977747-TC,13-43977776-43977792-TCCT,13-43977816-43977828-TCCC,13-43977834-43977847-CCCT,13-43977851-43977859-CTTC,13-43977889-43977904-CTCC,13-43977964-43977980-CCTTC,13-43977980-43977989-T;MOTIFS=TCCC,TC,TCCT,CCTT,CTCC,CT,CCTTC,CCCT,CTTC,T;STRUC=<VC62296>	HGSVC,1KG-ONT	No	0.182	No	NA,NA	NA	NA
chr13:43977762	407578	INS	457	0.9361	0.2616	380	NA	NA	NA	NA	NA	NA	NA	NA	NA	No	ID=13-43977675-43977692-TCCC,13-43977689-43977704-CCTT,13-43977714-43977728-CT,13-43977741-43977747-TC,13-43977776-43977792-TCCT,13-43977816-43977828-TCCC,13-43977834-43977847-CCCT,13-43977851-43977859-CTTC,13-43977889-43977904-CTCC,13-43977964-43977980-CCTTC,13-43977980-43977989-T;MOTIFS=TCCC,TC,TCCT,CCTT,CTCC,CT,CCTTC,CCCT,CTTC,T;STRUC=<VC62296>	HPRC,HGSVC,1KG-ONT	No	0.182	Yes	NA,NA	NA	NA
chr13:43977762	407577	INS	483	0.9073	0.349	51	NA	NA	NA	NA	NA	NA	NA	NA	NA	No	ID=13-43977675-43977692-TCCC,13-43977689-43977704-CCTT,13-43977714-43977728-CT,13-43977741-43977747-TC,13-43977776-43977792-TCCT,13-43977816-43977828-TCCC,13-43977834-43977847-CCCT,13-43977851-43977859-CTTC,13-43977889-43977904-CTCC,13-43977964-43977980-CCTTC,13-43977980-43977989-T;MOTIFS=TCCC,TC,TCCT,CCTT,CTCC,CT,CCTTC,CCCT,CTTC,T;STRUC=<VC62296>	HPRC,HGSVC,1KG-ONT	No	0.182	Yes	NA,NA	NA	NA
chr13:43977762	407576	INS	1178	0.803	0.6982	20	NA	NA	NA	NA	NA	NA	NA	NA	NA	No	ID=13-43977675-43977692-TCCC,13-43977689-43977704-CCTT,13-43977714-43977728-CT,13-43977741-43977747-TC,13-43977776-43977792-TCCT,13-43977816-43977828-TCCC,13-43977834-43977847-CCCT,13-43977851-43977859-CTTC,13-43977889-43977904-CTCC,13-43977964-43977980-CCTTC,13-43977980-43977989-T;MOTIFS=TCCC,TC,TCCT,CCTT,CTCC,CT,CCTTC,CCCT,CTTC,T;STRUC=<VC62296>	HPRC,HGSVC	No	0.182	No	NA,NA	NA	NA
chr13:43977762	407575	INS	957	0.9047	0.3457	108	NA	NA	NA	NA	NA	NA	NA	NA	NA	No	ID=13-43977675-43977692-TCCC,13-43977689-43977704-CCTT,13-43977714-43977728-CT,13-43977741-43977747-TC,13-43977776-43977792-TCCT,13-43977816-43977828-TCCC,13-43977834-43977847-CCCT,13-43977851-43977859-CTTC,13-43977889-43977904-CTCC,13-43977964-43977980-CCTTC,13-43977980-43977989-T;MOTIFS=TCCC,TC,TCCT,CCTT,CTCC,CT,CCTTC,CCCT,CTTC,T;STRUC=<VC62296>	HPRC,HGSVC,1KG-ONT	No	0.182	Yes	NA,NA	NA	NA
chr13:43977762	407574	INS	1041	0.8316	0.5979	277	NA	NA	NA	NA	NA	NA	NA	NA	NA	No	ID=13-43977675-43977692-TCCC,13-43977689-43977704-CCTT,13-43977714-43977728-CT,13-43977741-43977747-TC,13-43977776-43977792-TCCT,13-43977816-43977828-TCCC,13-43977834-43977847-CCCT,13-43977851-43977859-CTTC,13-43977889-43977904-CTCC,13-43977964-43977980-CCTTC,13-43977980-43977989-T;MOTIFS=TCCC,TC,TCCT,CCTT,CTCC,CT,CCTTC,CCCT,CTTC,T;STRUC=<VC62296>	HPRC,HGSVC,1KG-ONT	No	0.182	Yes	NA,NA	NA	NA
chr13:43977823	407587	INS	410	0.8587	0.5392	6	NA	NA	NA	NA	NA	NA	NA	NA	NA	No	ID=13-43977675-43977692-TCCC,13-43977689-43977704-CCTT,13-43977714-43977728-CT,13-43977741-43977747-TC,13-43977776-43977792-TCCT,13-43977816-43977828-TCCC,13-43977834-43977847-CCCT,13-43977851-43977859-CTTC,13-43977889-43977904-CTCC,13-43977964-43977980-CCTTC,13-43977980-43977989-T;MOTIFS=TCCC,TC,TCCT,CCTT,CTCC,CT,CCTTC,CCCT,CTTC,T;STRUC=<VC62296>	HPRC,HGSVC,1KG-ONT	No	0.182	Yes	NA,NA	NA	NA
chr13:43977857	407589	INS	380	0.9077	0.3955	49	NA	NA	NA	NA	NA	NA	NA	NA	NA	No	ID=13-43977675-43977692-TCCC,13-43977689-43977704-CCTT,13-43977714-43977728-CT,13-43977741-43977747-TC,13-43977776-43977792-TCCT,13-43977816-43977828-TCCC,13-43977834-43977847-CCCT,13-43977851-43977859-CTTC,13-43977889-43977904-CTCC,13-43977964-43977980-CCTTC,13-43977980-43977989-T;MOTIFS=TCCC,TC,TCCT,CCTT,CTCC,CT,CCTTC,CCCT,CTTC,T;STRUC=<VC62296>	HPRC,HGSVC,1KG-ONT	No	0.182	Yes	NA,NA	NA	NA
chr13:43977857	407588	INS	402	0.8066	0.6824	4	NA	NA	NA	NA	NA	NA	NA	NA	NA	No	ID=13-43977675-43977692-TCCC,13-43977689-43977704-CCTT,13-43977714-43977728-CT,13-43977741-43977747-TC,13-43977776-43977792-TCCT,13-43977816-43977828-TCCC,13-43977834-43977847-CCCT,13-43977851-43977859-CTTC,13-43977889-43977904-CTCC,13-43977964-43977980-CCTTC,13-43977980-43977989-T;MOTIFS=TCCC,TC,TCCT,CCTT,CTCC,CT,CCTTC,CCCT,CTTC,T;STRUC=<VC62296>	HPRC,HGSVC,1KG-ONT	No	0.182	Yes	NA,NA	NA	NA
chr13:43977860	407590	INS	329	0.8886	0.3847	1	NA	NA	NA	NA	NA	NA	NA	NA	NA	No	ID=13-43977675-43977692-TCCC,13-43977689-43977704-CCTT,13-43977714-43977728-CT,13-43977741-43977747-TC,13-43977776-43977792-TCCT,13-43977816-43977828-TCCC,13-43977834-43977847-CCCT,13-43977851-43977859-CTTC,13-43977889-43977904-CTCC,13-43977964-43977980-CCTTC,13-43977980-43977989-T;MOTIFS=TCCC,TC,TCCT,CCTT,CTCC,CT,CCTTC,CCCT,CTTC,T;STRUC=<VC62296>	HPRC,HGSVC,1KG-ONT	No	0.182	No	NA,NA	NA	NA
chr13:43979622	407591	INS	334	0.9435	0.2382	1	NA	NA	NA	NA	NA	NA	NA	NA	NA	No	NA	1KG-ONT	Yes	7.323	No	NA,NA	NA	NA
chr13:43979791	407592	INS	104	0.8055	0.6811	1	NA	NA	NA	NA	NA	NA	NA	NA	NA	No	NA	NA	No	7.083	No	NA,NA	NA	NA
chr13:43984321	407593	INS	353	0.8195	0.6433	1	NA	NA	NA	NA	NA	NA	NA	NA	NA	No	NA	NA	Yes	8.088	No	NA,NA	NA	NA
chr13:44124790	407594	INS	153	0.8605	0.5251	3	NA	NA	NA	NA	NA	NA	NA	NA	NA	No	NA	HPRC,HGSVC	Yes	8.436	Yes	NA,NA	NA	NA
chr13:44142132	407632	DEL	115	0.8536	0.6251	9	NA	NA	NA	NA	NA	NA	NA	NA	promoter	No	ID=13-44142132-44142311-CTCGG;MOTIFS=CTCGG;STRUC=<TR951203>	HPRC,HGSVC	Yes	2.356	No	NA,NA	NA	NA
chr13:44142132	407631	DEL	100	0.9117	0.3315	26	NA	NA	NA	NA	NA	NA	NA	NA	promoter	No	ID=13-44142132-44142311-CTCGG;MOTIFS=CTCGG;STRUC=<TR951203>	HPRC,HGSVC	Yes	3.469	Yes	NA,NA	NA	NA
chr13:44142132	407630	DEL	90	0.8795	0.4429	55	NA	NA	NA	NA	NA	NA	NA	NA	promoter	No	ID=13-44142132-44142311-CTCGG;MOTIFS=CTCGG;STRUC=<TR951203>	HPRC,HGSVC	Yes	0.672	Yes	NA,NA	NA	NA
chr13:44142132	407629	DEL	85	0.8575	0.5472	36	NA	NA	NA	NA	NA	NA	NA	NA	promoter	No	ID=13-44142132-44142311-CTCGG;MOTIFS=CTCGG;STRUC=<TR951203>	HPRC,HGSVC,1KG-ONT	Yes	0.672	Yes	NA,NA	NA	NA
chr13:44142132	407628	DEL	80	0.867	0.5317	53	NA	NA	NA	NA	NA	NA	NA	NA	promoter	No	ID=13-44142132-44142311-CTCGG;MOTIFS=CTCGG;STRUC=<TR951203>	HPRC,HGSVC,1KG-ONT	Yes	0.672	Yes	NA,NA	NA	NA
chr13:44142132	407627	DEL	75	0.9625	0.195	54	NA	NA	NA	NA	NA	NA	NA	NA	promoter	No	ID=13-44142132-44142311-CTCGG;MOTIFS=CTCGG;STRUC=<TR951203>	HPRC,HGSVC,1KG-ONT	Yes	0.672	Yes	NA,NA	NA	NA
chr13:44142132	407626	DEL	70	0.9857	0.0618	141	NA	NA	NA	NA	NA	NA	NA	NA	promoter	No	ID=13-44142132-44142311-CTCGG;MOTIFS=CTCGG;STRUC=<TR951203>	HPRC,HGSVC,1KG-ONT	Yes	0.666	Yes	NA,NA	NA	NA
chr13:44142132	407625	DEL	65	0.8736	0.6795	212	NA	NA	NA	NA	NA	NA	NA	NA	promoter	No	ID=13-44142132-44142311-CTCGG;MOTIFS=CTCGG;STRUC=<TR951203>	HPRC,HGSVC,1KG-ONT	Yes	0.666	Yes	NA,NA	NA	NA
chr13:44142132	407624	DEL	60	0.83	0.6185	171	NA	NA	NA	NA	NA	NA	NA	NA	promoter	No	ID=13-44142132-44142311-CTCGG;MOTIFS=CTCGG;STRUC=<TR951203>	HPRC,HGSVC,1KG-ONT	Yes	0.666	Yes	NA,NA	NA	NA
chr13:44142132	407623	DEL	55	0.8699	0.4805	129	NA	NA	NA	NA	NA	NA	NA	NA	promoter	No	ID=13-44142132-44142311-CTCGG;MOTIFS=CTCGG;STRUC=<TR951203>	HPRC,HGSVC,1KG-ONT	No	0.654	Yes	NA,NA	NA	NA
chr13:44142132	407622	DEL	50	0.816	0.6407	134	NA	NA	NA	NA	NA	NA	NA	NA	promoter	No	ID=13-44142132-44142311-CTCGG;MOTIFS=CTCGG;STRUC=<TR951203>	HPRC,HGSVC,1KG-ONT	No	0.635	Yes	NA,NA	NA	NA
chr13:44142132	407621	INS	135	0.9129	0.3385	16	NA	NA	NA	NA	NA	NA	NA	NA	promoter	No	NA	HPRC,HGSVC	No	3.322	Yes	NA,NA	NA	NA
chr13:44142132	407620	INS	380	0.8828	0.4284	2	NA	NA	NA	NA	NA	NA	NA	NA	promoter	No	NA	HPRC,HGSVC	No	3.322	No	NA,NA	NA	NA
chr13:44142132	407619	INS	335	0.9315	0.2858	6	NA	NA	NA	NA	NA	NA	NA	NA	promoter	No	NA	HPRC,HGSVC,1KG-ONT	No	3.322	Yes	NA,NA	NA	NA
chr13:44142132	407618	INS	315	0.9401	0.2306	5	NA	NA	NA	NA	NA	NA	NA	NA	promoter	No	NA	HPRC,HGSVC,1KG-ONT	No	3.322	No	NA,NA	NA	NA
chr13:44142132	407617	INS	290	0.9333	0.2881	4	NA	NA	NA	NA	NA	NA	NA	NA	promoter	No	NA	HPRC,HGSVC,1KG-ONT	No	3.322	Yes	NA,NA	NA	NA
chr13:44142132	407616	INS	265	0.8887	0.4316	3	NA	NA	NA	NA	NA	NA	NA	NA	promoter	No	NA	HPRC,HGSVC,1KG-ONT	No	3.322	No	NA,NA	NA	NA
chr13:44142132	407615	INS	250	0.9322	0.2596	1	NA	NA	NA	NA	NA	NA	NA	NA	promoter	No	NA	HPRC,HGSVC,1KG-ONT	No	3.322	No	NA,NA	NA	NA
chr13:44142132	407614	INS	235	0.845	0.5578	6	NA	NA	NA	NA	NA	NA	NA	NA	promoter	No	NA	HPRC,HGSVC,1KG-ONT	No	3.322	Yes	NA,NA	NA	NA
chr13:44142132	407613	INS	205	0.8939	0.3764	22	NA	NA	NA	NA	NA	NA	NA	NA	promoter	No	NA	HPRC,HGSVC,1KG-ONT	No	3.322	Yes	NA,NA	NA	NA
chr13:44142132	407612	INS	190	0.9576	0.378	14	NA	NA	NA	NA	NA	NA	NA	NA	promoter	No	NA	HPRC,HGSVC,1KG-ONT	No	3.322	Yes	NA,NA	NA	NA
chr13:44142132	407611	INS	170	0.8563	0.6036	24	NA	NA	NA	NA	NA	NA	NA	NA	promoter	No	NA	HPRC,HGSVC	No	3.322	Yes	NA,NA	NA	NA
chr13:44142132	407610	INS	155	0.8191	0.6495	14	NA	NA	NA	NA	NA	NA	NA	NA	promoter	No	NA	HPRC,HGSVC	No	3.322	Yes	NA,NA	NA	NA
chr13:44142132	407609	INS	145	0.8683	0.4737	15	NA	NA	NA	NA	NA	NA	NA	NA	promoter	No	NA	HPRC,HGSVC	No	3.322	Yes	NA,NA	NA	NA
chr13:44142132	407608	INS	125	0.883	0.4319	28	NA	NA	NA	NA	NA	NA	NA	NA	promoter	No	NA	HPRC,HGSVC	No	3.322	Yes	NA,NA	NA	NA
chr13:44142132	407607	INS	115	0.9099	0.3878	16	NA	NA	NA	NA	NA	NA	NA	NA	promoter	No	NA	HPRC,HGSVC	No	3.322	Yes	NA,NA	NA	NA
chr13:44142132	407606	INS	105	0.8668	0.5079	18	NA	NA	NA	NA	NA	NA	NA	NA	promoter	No	NA	HPRC,HGSVC	No	3.322	Yes	NA,NA	NA	NA
chr13:44142132	407605	INS	95	0.9604	0.1804	17	NA	NA	NA	NA	NA	NA	NA	NA	promoter	No	NA	HPRC,HGSVC	No	3.322	Yes	NA,NA	NA	NA
chr13:44142132	407604	INS	90	0.7951	0.6995	17	NA	NA	NA	NA	NA	NA	NA	NA	promoter	No	NA	HPRC,HGSVC	No	3.322	Yes	NA,NA	NA	NA
chr13:44142132	407603	INS	85	0.8612	0.488	8	NA	NA	NA	NA	NA	NA	NA	NA	promoter	No	NA	HPRC,HGSVC,1KG-ONT	No	3.322	Yes	NA,NA	NA	NA
chr13:44142132	407602	INS	80	0.8978	0.5675	15	NA	NA	NA	NA	NA	NA	NA	NA	promoter	No	NA	HPRC,HGSVC,1KG-ONT	No	3.322	Yes	NA,NA	NA	NA
chr13:44142132	407601	INS	75	0.8003	0.6866	11	NA	NA	NA	NA	NA	NA	NA	NA	promoter	No	NA	HPRC,HGSVC,1KG-ONT	No	3.322	Yes	NA,NA	NA	NA
chr13:44142132	407600	INS	70	0.8794	0.4306	12	NA	NA	NA	NA	NA	NA	NA	NA	promoter	No	NA	HPRC,HGSVC,1KG-ONT	No	3.322	Yes	NA,NA	NA	NA
chr13:44142132	407599	INS	65	0.807	0.6914	15	NA	NA	NA	NA	NA	NA	NA	NA	promoter	No	NA	HPRC,HGSVC,1KG-ONT	No	3.322	Yes	NA,NA	NA	NA
chr13:44142132	407598	INS	60	0.8654	0.5146	11	NA	NA	NA	NA	NA	NA	NA	NA	promoter	No	NA	HPRC,HGSVC,1KG-ONT	No	3.322	No	NA,NA	NA	NA
chr13:44142132	407597	INS	55	0.8634	0.4749	18	NA	NA	NA	NA	NA	NA	NA	NA	promoter	No	NA	HPRC,HGSVC,1KG-ONT	No	3.322	Yes	NA,NA	NA	NA
chr13:44142132	407596	INS	50	0.8666	0.4878	40	NA	NA	NA	NA	NA	NA	NA	NA	promoter	No	NA	HPRC,HGSVC,1KG-ONT	No	3.322	Yes	NA,NA	NA	NA
chr13:44144039	407633	INS	64	0.8189	0.6836	1	NA	NA	NA	NA	NA	NA	NA	NA	NA	No	NA	NA	No	3.322	No	NA,NA	NA	NA
chr13:44171398	407634	DEL	771	0.8869	0.4388	1	NA	NA	NA	NA	NA	NA	NA	NA	NA	No	NA	NA	Yes	0.199	No	NA,NA	NA	NA
chr13:44194456	407635	INS	65	0.901	0.3896	1	NA	NA	NA	NA	NA	NA	NA	NA	NA	No	NA	NA	No	1.616	No	NA,NA	NA	NA
chr13:44232796	407636	INS	334	0.9383	0.291	2	NA	NA	NA	NA	NA	NA	NA	NA	NA	No	NA	NA	Yes	10.77	Yes	NA,NA	NA	NA
chr13:44243701	407637	DEL	1899	0.8701	0.5277	4	NA	NA	NA	NA	NA	NA	NA	NA	NA	No	ID=13-44244063-44244072-CAG;MOTIFS=CAG;STRUC=<TR951327>,ID=13-44244312-44244332-TTG;MOTIFS=TTG;STRUC=<TR951328>,ID=13-44245112-44245154-CA;MOTIFS=CA;STRUC=<TR951329>,ID=13-44245584-44245595-TAT;MOTIFS=TAT;STRUC=<TR951330>	HGSVC,1KG-ONT	Yes	6.667	Yes	NA,NA	NA	NA
chr13:44258138	407638	DEL	55	0.9202	0.2953	1	NA	NA	NA	NA	NA	NA	NA	NA	NA	No	ID=13-44258150-44258159-TTA;MOTIFS=TTA;STRUC=<TR951351>,ID=13-44258159-44258168-GTT;MOTIFS=GTT;STRUC=<TR951352>	NA	No	2.329	No	NA,NA	NA	NA
chr13:44326185	407639	INS	94	0.8986	0.3876	1	NA	NA	NA	NA	NA	NA	NA	NA	NA	No	NA	NA	Yes	1.616	No	NA,NA	NA	NA
chr13:44346307	407640	DEL	62	0.9257	0.2951	13	NA	NA	NA	NA	NA	NA	NA	NA	NA	No	NA	HGSVC,1KG-ONT	Yes	2.332	Yes	NA,NA	NA	NA
chr13:44374767	407641	INS	101	0.9615	0.2445	1	NA	NA	NA	NA	NA	NA	NA	NA	enhancer	No	NA	HPRC	No	2.037	No	NA,NA	NA	NA
chr13:44456377	407642	DEL	66	0.9017	0.3846	1	TSC22D1(1.0,0.199)	NA	NA	NA	NA	NA	NA	NA	NA	No	NA	NA	Yes	1.838	No	NA,NA	NA	NA
chr13:44468296	407643	DEL	673	0.9321	0.2678	57	TSC22D1(1.0,0.199)	NA	NA	NA	NA	NA	NA	NA	NA	No	ID=13-44468375-44468385-T;MOTIFS=T;STRUC=<TR951643>	HPRC,HGSVC,1KG-ONT	Yes	4.072	Yes	NA,NA	NA	NA
chr13:44469421	407644	DEL	85	0.8362	0.6268	1	TSC22D1(1.0,0.199)	NA	NA	NA	NA	NA	NA	NA	NA	No	NA	HGSVC	Yes	5.846	No	NA,NA	NA	NA
chr13:44484054	407645	INS	332	0.8304	0.6295	1	TSC22D1(1.0,0.199)	NA	NA	NA	NA	NA	NA	NA	enhancer	No	NA	NA	Yes	3.188	No	NA,NA	NA	NA
chr13:44492162	407647	INS	343	0.8923	0.4159	76	TSC22D1(1.0,0.199)	NA	NA	NA	NA	NA	NA	NA	NA	No	NA	HPRC,HGSVC,1KG-ONT	Yes	0.692	Yes	NA,NA	NA	NA
chr13:44492162	407646	INS	323	0.9376	0.2285	10	TSC22D1(1.0,0.199)	NA	NA	NA	NA	NA	NA	NA	NA	No	NA	HPRC,HGSVC,1KG-ONT	Yes	0.692	Yes	NA,NA	NA	NA
chr13:44492172	407648	INS	363	0.9163	0.3094	1	TSC22D1(1.0,0.199)	NA	NA	NA	NA	NA	NA	NA	NA	No	NA	HPRC,HGSVC,1KG-ONT	Yes	0.692	No	NA,NA	NA	NA
chr13:44508775	407649	DEL	73	0.897	0.3688	2	TSC22D1(1.0,0.199)	NA	NA	NA	NA	NA	NA	NA	NA	No	NA	NA	Yes	6.019	Yes	NA,NA	NA	NA
chr13:44545909	407650	DEL	5180	0.8626	0.5133	3	TSC22D1(1.0,0.199)	NA	NA	NA	NA	NA	NA	NA	NA	No	ID=13-44545976-44545987-A;MOTIFS=A;STRUC=<TR951774>,ID=13-44545984-44545999-AAAT;MOTIFS=AAAT;STRUC=<TR951775>,ID=13-44546749-44546775-GT;MOTIFS=GT;STRUC=<TR951776>,ID=13-44546777-44546792-GTAT;MOTIFS=GTAT;STRUC=<TR951777>,ID=13-44547950-44547961-ATT;MOTIFS=ATT;STRUC=<TR951778>,ID=13-44547979-44547988-TA;MOTIFS=TA;STRUC=<TR951779>,ID=13-44548029-44548038-TAT;MOTIFS=TAT;STRUC=<TR951780>,ID=13-44548410-44548423-AAAT;MOTIFS=AAAT;STRUC=<TR951781>,ID=13-44548979-44548988-AAT;MOTIFS=AAT;STRUC=<TR951782>,ID=13-44549766-44549775-A;MOTIFS=A;STRUC=<TR951783>,ID=13-44549776-44549793-A;MOTIFS=A;STRUC=<TR951784>,ID=13-44549791-44549800-AAG;MOTIFS=AAG;STRUC=(AAG)n,ID=13-44549799-44549811-GGC;MOTIFS=GGC;STRUC=<TR951785>,ID=13-44549817-44549830-AGCA;MOTIFS=AGCA;STRUC=<TR951786>,ID=13-44550586-44550600-A;MOTIFS=A;STRUC=<TR951787>,ID=13-44550939-44550951-A;MOTIFS=A;STRUC=<TR951788>	NA	Yes	3.37	No	NA,NA	NA	NA
chr13:44552657	407651	INS	315	0.9443	0.2183	1	TSC22D1(1.0,0.199)	NA	NA	NA	NA	NA	NA	NA	NA	No	NA	NA	No	6.708	No	NA,NA	NA	NA
chr13:44594347	407652	DEL	66	0.8564	0.5409	8	NA	NA	NA	NA	NA	NA	NA	NA	NA	No	NA	NA	Yes	0.758	Yes	NA,NA	NA	NA
chr13:44681898	407653	DEL	1725	0.812	0.661	1	NA	NA	NA	NA	NA	NA	NA	NA	NA	No	ID=13-44683420-44683442-GGAGAG,13-44683439-44683451-GAGGGG,13-44683445-44683476-GAGGGA,13-44683485-44683497-GAGGGG;MOTIFS=GAGGGA,GAGGGG,GGAGAG;STRUC=<VC62355>	HGSVC	Yes	1.046	No	NA,NA	NA	NA
chr13:44682353	407654	INS	130	0.8209	0.6928	1	NA	NA	NA	NA	NA	NA	NA	NA	NA	No	NA	NA	No	0.052	No	NA,NA	NA	NA
chr13:44682425	407655	DEL	78	0.8427	0.5905	6	NA	NA	NA	NA	NA	NA	NA	NA	NA	No	NA	HPRC,HGSVC	Yes	0.041	Yes	NA,NA	NA	NA
chr13:44683454	407656	INS	54	0.8292	0.6091	1	NA	NA	NA	NA	NA	NA	NA	NA	NA	No	ID=13-44683420-44683442-GGAGAG,13-44683439-44683451-GAGGGG,13-44683445-44683476-GAGGGA,13-44683485-44683497-GAGGGG;MOTIFS=GAGGGA,GAGGGG,GGAGAG;STRUC=<VC62355>	1KG-ONT	No	0.44	No	NA,NA	NA	NA
chr13:44683456	407657	INS	110	0.8104	0.6826	5	NA	NA	NA	NA	NA	NA	NA	NA	NA	No	ID=13-44683420-44683442-GGAGAG,13-44683439-44683451-GAGGGG,13-44683445-44683476-GAGGGA,13-44683485-44683497-GAGGGG;MOTIFS=GAGGGA,GAGGGG,GGAGAG;STRUC=<VC62355>	HGSVC	Yes	0.44	Yes	NA,NA	NA	NA
chr13:44770881	407658	INS	348	0.9695	0.125	1	NA	NA	NA	NA	NA	NA	NA	NA	NA	No	NA	NA	No	1.616	No	NA,NA	NA	NA
chr13:44821846	407659	DEL	1202	0.9014	0.3726	10	NA	NA	NA	NA	NA	NA	NA	NA	NA	No	ID=13-44822281-44822291-CCT;MOTIFS=CCT;STRUC=<TR952300>,ID=13-44822305-44822318-CCT;MOTIFS=CCT;STRUC=<TR952301>,ID=13-44822372-44822384-TC;MOTIFS=TC;STRUC=<TR952302>,ID=13-44822439-44822449-TTC;MOTIFS=TTC;STRUC=<TR952303>	NA	Yes	5.175	Yes	NA,NA	NA	NA
chr13:44844561	407660	INS	300	0.9853	0.0403	1	NA	NA	NA	NA	NA	NA	NA	NA	NA	No	NA	NA	Yes	0.692	No	NA,NA	NA	NA
chr13:44852465	407662	INS	343	0.9228	0.2868	43	NA	NA	NA	NA	NA	NA	NA	NA	NA	No	NA	HPRC,HGSVC,1KG-ONT	Yes	3.322	Yes	NA,NA	NA	NA
chr13:44852465	407661	INS	320	0.9251	0.2849	58	NA	NA	NA	NA	NA	NA	NA	NA	NA	No	NA	HPRC,HGSVC,1KG-ONT	Yes	3.322	Yes	NA,NA	NA	NA
chr13:44954009	407663	INS	345	0.9147	0.3244	16	NUFIP1(0.00060523,0.866)	NA	NA	NA	NA	NA	NA	NA	NA	No	NA	HPRC,HGSVC	No	0.692	Yes	NA,NA	NA	NA
chr13:45018925	407664	INS	91	0.8146	0.6702	65	NA	NA	NA	NA	NA	NA	NA	NA	NA	No	ID=13-45018882-45018891-AT,13-45018892-45018901-AT,13-45018930-45019019-ATATATACATATAAAT,13-45018944-45018953-AT,13-45018960-45018969-AT,13-45018976-45018985-AT,13-45018982-45018990-ATAC,13-45018992-45019001-AT,13-45019008-45019017-AT,13-45019089-45019098-TA,13-45019099-45019108-TA,13-45019115-45019124-TA,13-45019139-45019148-TA,13-45019149-45019160-TA;MOTIFS=ATAC,TA,ATATATACATATAAAT,AT;STRUC=<VC62381>	HPRC,HGSVC,1KG-ONT	Yes	0.354	Yes	NA,NA	NA	NA
chr13:45018968	407665	INS	103	0.8343	0.6045	1	NA	NA	NA	NA	NA	NA	NA	NA	NA	No	ID=13-45018882-45018891-AT,13-45018892-45018901-AT,13-45018930-45019019-ATATATACATATAAAT,13-45018944-45018953-AT,13-45018960-45018969-AT,13-45018976-45018985-AT,13-45018982-45018990-ATAC,13-45018992-45019001-AT,13-45019008-45019017-AT,13-45019089-45019098-TA,13-45019099-45019108-TA,13-45019115-45019124-TA,13-45019139-45019148-TA,13-45019149-45019160-TA;MOTIFS=ATAC,TA,ATATATACATATAAAT,AT;STRUC=<VC62381>	HPRC,HGSVC,1KG-ONT	Yes	0.354	No	NA,NA	NA	NA
chr13:45018970	407670	INS	102	0.9114	0.3356	16	NA	NA	NA	NA	NA	NA	NA	NA	NA	No	ID=13-45018882-45018891-AT,13-45018892-45018901-AT,13-45018930-45019019-ATATATACATATAAAT,13-45018944-45018953-AT,13-45018960-45018969-AT,13-45018976-45018985-AT,13-45018982-45018990-ATAC,13-45018992-45019001-AT,13-45019008-45019017-AT,13-45019089-45019098-TA,13-45019099-45019108-TA,13-45019115-45019124-TA,13-45019139-45019148-TA,13-45019149-45019160-TA;MOTIFS=ATAC,TA,ATATATACATATAAAT,AT;STRUC=<VC62381>	HPRC,HGSVC,1KG-ONT	Yes	0.354	Yes	NA,NA	NA	NA
chr13:45018970	407669	INS	78	0.9609	0.3466	143	NA	NA	NA	NA	NA	NA	NA	NA	NA	No	ID=13-45018882-45018891-AT,13-45018892-45018901-AT,13-45018930-45019019-ATATATACATATAAAT,13-45018944-45018953-AT,13-45018960-45018969-AT,13-45018976-45018985-AT,13-45018982-45018990-ATAC,13-45018992-45019001-AT,13-45019008-45019017-AT,13-45019089-45019098-TA,13-45019099-45019108-TA,13-45019115-45019124-TA,13-45019139-45019148-TA,13-45019149-45019160-TA;MOTIFS=ATAC,TA,ATATATACATATAAAT,AT;STRUC=<VC62381>	HPRC,HGSVC,1KG-ONT	Yes	0.354	Yes	NA,NA	NA	NA
chr13:45018970	407668	INS	86	0.8319	0.6272	3	NA	NA	NA	NA	NA	NA	NA	NA	NA	No	ID=13-45018882-45018891-AT,13-45018892-45018901-AT,13-45018930-45019019-ATATATACATATAAAT,13-45018944-45018953-AT,13-45018960-45018969-AT,13-45018976-45018985-AT,13-45018982-45018990-ATAC,13-45018992-45019001-AT,13-45019008-45019017-AT,13-45019089-45019098-TA,13-45019099-45019108-TA,13-45019115-45019124-TA,13-45019139-45019148-TA,13-45019149-45019160-TA;MOTIFS=ATAC,TA,ATATATACATATAAAT,AT;STRUC=<VC62381>	HPRC,HGSVC,1KG-ONT	Yes	0.354	Yes	NA,NA	NA	NA
chr13:45018970	407667	INS	94	0.8968	0.3853	599	NA	NA	NA	NA	NA	NA	NA	NA	NA	No	ID=13-45018882-45018891-AT,13-45018892-45018901-AT,13-45018930-45019019-ATATATACATATAAAT,13-45018944-45018953-AT,13-45018960-45018969-AT,13-45018976-45018985-AT,13-45018982-45018990-ATAC,13-45018992-45019001-AT,13-45019008-45019017-AT,13-45019089-45019098-TA,13-45019099-45019108-TA,13-45019115-45019124-TA,13-45019139-45019148-TA,13-45019149-45019160-TA;MOTIFS=ATAC,TA,ATATATACATATAAAT,AT;STRUC=<VC62381>	HPRC,HGSVC,1KG-ONT	Yes	0.354	Yes	NA,NA	NA	NA
chr13:45018970	407666	INS	110	0.868	0.497	4	NA	NA	NA	NA	NA	NA	NA	NA	NA	No	ID=13-45018882-45018891-AT,13-45018892-45018901-AT,13-45018930-45019019-ATATATACATATAAAT,13-45018944-45018953-AT,13-45018960-45018969-AT,13-45018976-45018985-AT,13-45018982-45018990-ATAC,13-45018992-45019001-AT,13-45019008-45019017-AT,13-45019089-45019098-TA,13-45019099-45019108-TA,13-45019115-45019124-TA,13-45019139-45019148-TA,13-45019149-45019160-TA;MOTIFS=ATAC,TA,ATATATACATATAAAT,AT;STRUC=<VC62381>	HPRC,HGSVC,1KG-ONT	Yes	0.354	Yes	NA,NA	NA	NA
chr13:45018977	407671	INS	99	0.9429	0.2163	27	NA	NA	NA	NA	NA	NA	NA	NA	NA	No	ID=13-45018882-45018891-AT,13-45018892-45018901-AT,13-45018930-45019019-ATATATACATATAAAT,13-45018944-45018953-AT,13-45018960-45018969-AT,13-45018976-45018985-AT,13-45018982-45018990-ATAC,13-45018992-45019001-AT,13-45019008-45019017-AT,13-45019089-45019098-TA,13-45019099-45019108-TA,13-45019115-45019124-TA,13-45019139-45019148-TA,13-45019149-45019160-TA;MOTIFS=ATAC,TA,ATATATACATATAAAT,AT;STRUC=<VC62381>	HPRC,HGSVC,1KG-ONT	Yes	0.354	Yes	NA,NA	NA	NA
chr13:45018991	407672	INS	55	0.8806	0.4482	2	NA	NA	NA	NA	NA	NA	NA	NA	NA	No	ID=13-45018882-45018891-AT,13-45018892-45018901-AT,13-45018930-45019019-ATATATACATATAAAT,13-45018944-45018953-AT,13-45018960-45018969-AT,13-45018976-45018985-AT,13-45018982-45018990-ATAC,13-45018992-45019001-AT,13-45019008-45019017-AT,13-45019089-45019098-TA,13-45019099-45019108-TA,13-45019115-45019124-TA,13-45019139-45019148-TA,13-45019149-45019160-TA;MOTIFS=ATAC,TA,ATATATACATATAAAT,AT;STRUC=<VC62381>	HPRC	Yes	0.354	Yes	NA,NA	NA	NA
chr13:45019068	407673	INS	179	0.8386	0.6139	2	NA	NA	NA	NA	NA	NA	NA	NA	NA	No	ID=13-45018882-45018891-AT,13-45018892-45018901-AT,13-45018930-45019019-ATATATACATATAAAT,13-45018944-45018953-AT,13-45018960-45018969-AT,13-45018976-45018985-AT,13-45018982-45018990-ATAC,13-45018992-45019001-AT,13-45019008-45019017-AT,13-45019089-45019098-TA,13-45019099-45019108-TA,13-45019115-45019124-TA,13-45019139-45019148-TA,13-45019149-45019160-TA;MOTIFS=ATAC,TA,ATATATACATATAAAT,AT;STRUC=<VC62381>	NA	Yes	0.354	No	NA,NA	NA	NA
chr13:45019082	407679	INS	498	0.8066	0.6758	9	NA	NA	NA	NA	NA	NA	NA	NA	NA	No	ID=13-45018882-45018891-AT,13-45018892-45018901-AT,13-45018930-45019019-ATATATACATATAAAT,13-45018944-45018953-AT,13-45018960-45018969-AT,13-45018976-45018985-AT,13-45018982-45018990-ATAC,13-45018992-45019001-AT,13-45019008-45019017-AT,13-45019089-45019098-TA,13-45019099-45019108-TA,13-45019115-45019124-TA,13-45019139-45019148-TA,13-45019149-45019160-TA;MOTIFS=ATAC,TA,ATATATACATATAAAT,AT;STRUC=<VC62381>	HPRC,HGSVC,1KG-ONT	Yes	0.354	Yes	NA,NA	NA	NA
chr13:45019082	407678	INS	430	0.8148	0.6516	140	NA	NA	NA	NA	NA	NA	NA	NA	NA	No	ID=13-45018882-45018891-AT,13-45018892-45018901-AT,13-45018930-45019019-ATATATACATATAAAT,13-45018944-45018953-AT,13-45018960-45018969-AT,13-45018976-45018985-AT,13-45018982-45018990-ATAC,13-45018992-45019001-AT,13-45019008-45019017-AT,13-45019089-45019098-TA,13-45019099-45019108-TA,13-45019115-45019124-TA,13-45019139-45019148-TA,13-45019149-45019160-TA;MOTIFS=ATAC,TA,ATATATACATATAAAT,AT;STRUC=<VC62381>	HPRC,HGSVC,1KG-ONT	Yes	0.354	Yes	NA,NA	NA	NA
chr13:45019082	407677	INS	464	0.8028	0.6917	56	NA	NA	NA	NA	NA	NA	NA	NA	NA	No	ID=13-45018882-45018891-AT,13-45018892-45018901-AT,13-45018930-45019019-ATATATACATATAAAT,13-45018944-45018953-AT,13-45018960-45018969-AT,13-45018976-45018985-AT,13-45018982-45018990-ATAC,13-45018992-45019001-AT,13-45019008-45019017-AT,13-45019089-45019098-TA,13-45019099-45019108-TA,13-45019115-45019124-TA,13-45019139-45019148-TA,13-45019149-45019160-TA;MOTIFS=ATAC,TA,ATATATACATATAAAT,AT;STRUC=<VC62381>	HPRC,HGSVC,1KG-ONT	Yes	0.354	Yes	NA,NA	NA	NA
chr13:45019082	407676	INS	328	0.8063	0.6807	4	NA	NA	NA	NA	NA	NA	NA	NA	NA	No	ID=13-45018882-45018891-AT,13-45018892-45018901-AT,13-45018930-45019019-ATATATACATATAAAT,13-45018944-45018953-AT,13-45018960-45018969-AT,13-45018976-45018985-AT,13-45018982-45018990-ATAC,13-45018992-45019001-AT,13-45019008-45019017-AT,13-45019089-45019098-TA,13-45019099-45019108-TA,13-45019115-45019124-TA,13-45019139-45019148-TA,13-45019149-45019160-TA;MOTIFS=ATAC,TA,ATATATACATATAAAT,AT;STRUC=<VC62381>	HPRC,HGSVC,1KG-ONT	Yes	0.354	No	NA,NA	NA	NA
chr13:45023019	407680	DEL	329	0.9383	0.3005	2	NA	NA	NA	NA	NA	NA	NA	NA	NA	No	ID=13-45023051-45023059-T;MOTIFS=T;STRUC=<TR952629>	NA	Yes	1.701	Yes	NA,NA	NA	NA
chr13:45023330	407681	INS	345	0.8605	0.6651	1	NA	NA	NA	NA	NA	NA	NA	NA	NA	No	NA	HPRC	No	6.666	No	NA,NA	NA	NA
chr13:45024161	407682	DEL	101	0.8561	0.5624	8	NA	NA	NA	NA	NA	NA	NA	NA	NA	No	ID=13-45024147-45024207-TG;MOTIFS=TG;STRUC=<TR952631>,ID=13-45024262-45024309-TG;MOTIFS=TG;STRUC=(TG)n	HPRC,HGSVC,1KG-ONT	No	0.78	Yes	NA,NA	NA	NA
chr13:45024169	407683	DEL	93	0.8514	0.5538	98	NA	NA	NA	NA	NA	NA	NA	NA	NA	No	ID=13-45024147-45024207-TG;MOTIFS=TG;STRUC=<TR952631>,ID=13-45024262-45024309-TG;MOTIFS=TG;STRUC=(TG)n	HPRC,HGSVC,1KG-ONT	No	0.809	Yes	NA,NA	NA	NA
chr13:45024175	407684	DEL	87	0.8848	0.443	54	NA	NA	NA	NA	NA	NA	NA	NA	NA	No	ID=13-45024147-45024207-TG;MOTIFS=TG;STRUC=<TR952631>,ID=13-45024262-45024309-TG;MOTIFS=TG;STRUC=(TG)n	HPRC,HGSVC,1KG-ONT	No	0.795	Yes	NA,NA	NA	NA
chr13:45024181	407685	DEL	81	0.8281	0.6004	16	NA	NA	NA	NA	NA	NA	NA	NA	NA	No	ID=13-45024147-45024207-TG;MOTIFS=TG;STRUC=<TR952631>,ID=13-45024262-45024309-TG;MOTIFS=TG;STRUC=(TG)n	HPRC,HGSVC,1KG-ONT	No	2.192	Yes	NA,NA	NA	NA
chr13:45087971	407686	DEL	4120	0.865	0.5156	1	NA	NA	NA	NA	NA	NA	NA	NA	NA	No	ID=13-45088346-45088358-TTTC;MOTIFS=TTTC;STRUC=<TR952756>,ID=13-45088359-45088384-T;MOTIFS=T;STRUC=<TR952757>,ID=13-45088519-45088544-T;MOTIFS=T;STRUC=<TR952758>,ID=13-45088666-45088676-CCA;MOTIFS=CCA;STRUC=<TR952759>,ID=13-45089223-45089234-TTA,13-45089229-45089257-TTAT;MOTIFS=TTA,TTAT;STRUC=<VC62391>,ID=13-45089504-45089514-GTG;MOTIFS=GTG;STRUC=<TR952760>,ID=13-45090082-45090097-A;MOTIFS=A;STRUC=<TR952761>,ID=13-45090169-45090183-TTAT;MOTIFS=TTAT;STRUC=<TR952762>,ID=13-45090492-45090505-TATT;MOTIFS=TATT;STRUC=<TR952763>,ID=13-45091043-45091052-A;MOTIFS=A;STRUC=<TR952764>,ID=13-45091326-45091336-GA;MOTIFS=GA;STRUC=<TR952765>,ID=13-45091443-45091454-T;MOTIFS=T;STRUC=<TR952766>	NA	Yes	0.11	No	NA,NA	NA	NA
chr13:45105126	407687	DEL	54	0.9148	0.3241	85	NA	NA	NA	NA	NA	NA	NA	NA	NA	No	NA	HPRC,HGSVC,1KG-ONT	Yes	0.398	Yes	NA,NA	NA	NA
chr13:45180912	407688	DEL	4536	0.9454	0.227	17	GTF2F2(0.048012,1.94)	NA	NA	NA	NA	NA	NA	NA	NA	No	ID=13-45181177-45181192-AAAC,13-45181265-45181278-TCT;MOTIFS=TCT,AAAC;STRUC=<VC62403>,ID=13-45181189-45181203-A;MOTIFS=A;STRUC=<TR952939>,ID=13-45182055-45182065-CTT;MOTIFS=CTT;STRUC=<TR952940>,ID=13-45182518-45182527-TC;MOTIFS=TC;STRUC=<TR952941>,ID=13-45183857-45183866-T;MOTIFS=T;STRUC=<TR952942>,ID=13-45184386-45184393-C;MOTIFS=C;STRUC=<TR952943>,ID=13-45184397-45184406-T;MOTIFS=T;STRUC=<TR952944>,ID=13-45184981-45184996-TG;MOTIFS=TG;STRUC=<TR952945>	HPRC	Yes	3.356	Yes	NA,NA	NA	NA
chr13:45189646	407689	DEL	52	0.9336	0.2674	7	GTF2F2(0.048012,1.94)	NA	NA	NA	NA	NA	NA	NA	enhancer	No	NA	1KG-ONT	No	1.892	Yes	NA,NA	NA	NA
chr13:45212520	407696	INS	67	0.805	0.6851	4	GTF2F2(0.048012,1.94)	NA	NA	NA	NA	NA	NA	NA	NA	No	ID=13-45212424-45212446-TTTC,13-45212447-45212510-TTTC,13-45212451-45212456-TTTCT,13-45212455-45212460-TTTCT,13-45212508-45212521-TTTC,13-45212520-45212532-TCTT,13-45212540-45212553-TC,13-45212558-45212575-TCTT,13-45212572-45212580-T;MOTIFS=TCTT,TC,TTTC,TTTCT,T;STRUC=<VC62406>	HPRC,HGSVC,1KG-ONT	Yes	0.692	Yes	NA,NA	NA	NA
chr13:45212520	407695	INS	77	0.8128	0.6566	79	GTF2F2(0.048012,1.94)	NA	NA	NA	NA	NA	NA	NA	NA	No	ID=13-45212424-45212446-TTTC,13-45212447-45212510-TTTC,13-45212451-45212456-TTTCT,13-45212455-45212460-TTTCT,13-45212508-45212521-TTTC,13-45212520-45212532-TCTT,13-45212540-45212553-TC,13-45212558-45212575-TCTT,13-45212572-45212580-T;MOTIFS=TCTT,TC,TTTC,TTTCT,T;STRUC=<VC62406>	HPRC,HGSVC,1KG-ONT	Yes	0.692	Yes	NA,NA	NA	NA
chr13:45212520	407699	INS	63	0.8162	0.667	11	GTF2F2(0.048012,1.94)	NA	NA	NA	NA	NA	NA	NA	NA	No	ID=13-45212424-45212446-TTTC,13-45212447-45212510-TTTC,13-45212451-45212456-TTTCT,13-45212455-45212460-TTTCT,13-45212508-45212521-TTTC,13-45212520-45212532-TCTT,13-45212540-45212553-TC,13-45212558-45212575-TCTT,13-45212572-45212580-T;MOTIFS=TCTT,TC,TTTC,TTTCT,T;STRUC=<VC62406>	HPRC,HGSVC,1KG-ONT	Yes	0.692	Yes	NA,NA	NA	NA
chr13:45212520	407694	INS	81	0.8631	0.5174	59	GTF2F2(0.048012,1.94)	NA	NA	NA	NA	NA	NA	NA	NA	No	ID=13-45212424-45212446-TTTC,13-45212447-45212510-TTTC,13-45212451-45212456-TTTCT,13-45212455-45212460-TTTCT,13-45212508-45212521-TTTC,13-45212520-45212532-TCTT,13-45212540-45212553-TC,13-45212558-45212575-TCTT,13-45212572-45212580-T;MOTIFS=TCTT,TC,TTTC,TTTCT,T;STRUC=<VC62406>	HGSVC,1KG-ONT	Yes	0.692	Yes	NA,NA	NA	NA
chr13:45212520	407693	INS	86	0.8568	0.5694	45	GTF2F2(0.048012,1.94)	NA	NA	NA	NA	NA	NA	NA	NA	No	ID=13-45212424-45212446-TTTC,13-45212447-45212510-TTTC,13-45212451-45212456-TTTCT,13-45212455-45212460-TTTCT,13-45212508-45212521-TTTC,13-45212520-45212532-TCTT,13-45212540-45212553-TC,13-45212558-45212575-TCTT,13-45212572-45212580-T;MOTIFS=TCTT,TC,TTTC,TTTCT,T;STRUC=<VC62406>	HGSVC,1KG-ONT	Yes	0.692	Yes	NA,NA	NA	NA
chr13:45212520	407692	INS	60	0.8344	0.6329	5	GTF2F2(0.048012,1.94)	NA	NA	NA	NA	NA	NA	NA	NA	No	ID=13-45212424-45212446-TTTC,13-45212447-45212510-TTTC,13-45212451-45212456-TTTCT,13-45212455-45212460-TTTCT,13-45212508-45212521-TTTC,13-45212520-45212532-TCTT,13-45212540-45212553-TC,13-45212558-45212575-TCTT,13-45212572-45212580-T;MOTIFS=TCTT,TC,TTTC,TTTCT,T;STRUC=<VC62406>	HPRC,HGSVC,1KG-ONT	Yes	0.692	No	NA,NA	NA	NA
chr13:45212520	407698	INS	67	0.8574	0.513	93	GTF2F2(0.048012,1.94)	NA	NA	NA	NA	NA	NA	NA	NA	No	ID=13-45212424-45212446-TTTC,13-45212447-45212510-TTTC,13-45212451-45212456-TTTCT,13-45212455-45212460-TTTCT,13-45212508-45212521-TTTC,13-45212520-45212532-TCTT,13-45212540-45212553-TC,13-45212558-45212575-TCTT,13-45212572-45212580-T;MOTIFS=TCTT,TC,TTTC,TTTCT,T;STRUC=<VC62406>	HPRC,HGSVC,1KG-ONT	Yes	0.692	Yes	NA,NA	NA	NA
chr13:45212520	407691	INS	52	0.8442	0.5622	56	GTF2F2(0.048012,1.94)	NA	NA	NA	NA	NA	NA	NA	NA	No	ID=13-45212424-45212446-TTTC,13-45212447-45212510-TTTC,13-45212451-45212456-TTTCT,13-45212455-45212460-TTTCT,13-45212508-45212521-TTTC,13-45212520-45212532-TCTT,13-45212540-45212553-TC,13-45212558-45212575-TCTT,13-45212572-45212580-T;MOTIFS=TCTT,TC,TTTC,TTTCT,T;STRUC=<VC62406>	HPRC,HGSVC,1KG-ONT	Yes	0.692	Yes	NA,NA	NA	NA
chr13:45212520	407697	INS	71	0.8766	0.4389	120	GTF2F2(0.048012,1.94)	NA	NA	NA	NA	NA	NA	NA	NA	No	ID=13-45212424-45212446-TTTC,13-45212447-45212510-TTTC,13-45212451-45212456-TTTCT,13-45212455-45212460-TTTCT,13-45212508-45212521-TTTC,13-45212520-45212532-TCTT,13-45212540-45212553-TC,13-45212558-45212575-TCTT,13-45212572-45212580-T;MOTIFS=TCTT,TC,TTTC,TTTCT,T;STRUC=<VC62406>	HPRC,HGSVC,1KG-ONT	Yes	0.692	Yes	NA,NA	NA	NA
chr13:45212520	407690	INS	56	0.8533	0.5758	67	GTF2F2(0.048012,1.94)	NA	NA	NA	NA	NA	NA	NA	NA	No	ID=13-45212424-45212446-TTTC,13-45212447-45212510-TTTC,13-45212451-45212456-TTTCT,13-45212455-45212460-TTTCT,13-45212508-45212521-TTTC,13-45212520-45212532-TCTT,13-45212540-45212553-TC,13-45212558-45212575-TCTT,13-45212572-45212580-T;MOTIFS=TCTT,TC,TTTC,TTTCT,T;STRUC=<VC62406>	HPRC,HGSVC,1KG-ONT	Yes	0.692	Yes	NA,NA	NA	NA
chr13:45212536	407700	INS	56	0.9154	0.2943	9	GTF2F2(0.048012,1.94)	NA	NA	NA	NA	NA	NA	NA	NA	No	ID=13-45212424-45212446-TTTC,13-45212447-45212510-TTTC,13-45212451-45212456-TTTCT,13-45212455-45212460-TTTCT,13-45212508-45212521-TTTC,13-45212520-45212532-TCTT,13-45212540-45212553-TC,13-45212558-45212575-TCTT,13-45212572-45212580-T;MOTIFS=TCTT,TC,TTTC,TTTCT,T;STRUC=<VC62406>	HPRC,HGSVC,1KG-ONT	Yes	0.692	Yes	NA,NA	NA	NA
chr13:45214722	407701	DEL	254	0.7952	0.6934	54	GTF2F2(0.048012,1.94)	NA	NA	NA	NA	NA	NA	NA	NA	No	NA	HGSVC,1KG-ONT	Yes	5.187	Yes	NA,NA	NA	NA
chr13:45225400	407702	INS	2782	0.9484	0.2973	75	GTF2F2(0.048012,1.94)	NA	NA	NA	NA	NA	NA	NA	NA	No	NA	HPRC,HGSVC,1KG-ONT	Yes	5.186	Yes	NA,NA	NA	NA
chr13:45228283	407703	INS	56	0.8912	0.4158	4	GTF2F2(0.048012,1.94)	NA	NA	NA	NA	NA	NA	NA	NA	No	NA	NA	No	0.118	No	NA,NA	NA	NA
chr13:45228292	407704	DEL	377	0.8049	0.6852	2	GTF2F2(0.048012,1.94)	NA	NA	NA	NA	NA	NA	NA	NA	No	ID=13-45228283-45228299-T;MOTIFS=T;STRUC=<TR953006>	NA	No	1.048	No	NA,NA	NA	NA
chr13:45271134	407705	INS	199	0.834	0.6013	1	GTF2F2(0.048012,1.94)	NA	NA	NA	NA	NA	NA	NA	NA	No	NA	NA	No	0.692	No	NA,NA	NA	NA
chr13:45283756	407706	DEL	114	0.8522	0.5432	1	GTF2F2(0.048012,1.94)	NA	NA	NA	NA	NA	NA	NA	NA	No	NA	NA	Yes	8.663	No	NA,NA	NA	NA
chr13:45293798	407707	DEL	906	0.8853	0.4585	5	NA	NA	NA	NA	NA	NA	NA	NA	NA	No	ID=13-45294065-45294097-TTTA;MOTIFS=TTTA;STRUC=<TR953140>,ID=13-45294251-45294279-T;MOTIFS=T;STRUC=<TR953141>,ID=13-45294427-45294443-TGTTT;MOTIFS=TGTTT;STRUC=<TR953142>	HPRC,HGSVC,1KG-ONT	No	0.28	Yes	NA,NA	NA	NA
chr13:45307911	407708	INS	320	0.9528	0.285	1	NA	NA	NA	NA	NA	NA	NA	NA	NA	No	NA	HPRC	No	8.662	No	NA,NA	NA	NA
chr13:45312296	407709	DEL	655	0.8776	0.4548	2	NA	NA	NA	NA	NA	NA	NA	NA	NA	No	ID=13-45312367-45312388-A;MOTIFS=A;STRUC=<TR953174>,ID=13-45312729-45312745-TATTT;MOTIFS=TATTT;STRUC=(TATTT)n,ID=13-45312745-45312795-TTATG;MOTIFS=TTATG;STRUC=<TR953175>	NA	No	0.032	Yes	NA,NA	NA	NA
chr13:45314497	407710	DEL	292	0.8567	0.5313	480	NA	NA	NA	NA	NA	NA	NA	NA	NA	No	ID=13-45314769-45314786-A,13-45314785-45314794-AC;MOTIFS=AC,A;STRUC=<VC62411>	HGSVC	No	0.048	Yes	NA,NA	NA	NA
chr13:45314879	407711	INS	181	0.8131	0.6745	8	NA	NA	NA	NA	NA	NA	NA	NA	NA	No	NA	HPRC,HGSVC,1KG-ONT	No	0.692	Yes	NA,NA	NA	NA
chr13:45314963	407712	INS	178	0.879	0.413	1	NA	NA	NA	NA	NA	NA	NA	NA	NA	No	NA	HPRC,HGSVC,1KG-ONT	No	0.692	No	NA,NA	NA	NA
chr13:45314968	407716	INS	133	0.8516	0.5768	1	NA	NA	NA	NA	NA	NA	NA	NA	NA	No	ID=13-45315049-45315058-AT;MOTIFS=AT;STRUC=(AT)n	HPRC,HGSVC	No	0.692	No	NA,NA	NA	NA
chr13:45314968	407713	INS	184	0.8294	0.6509	3	NA	NA	NA	NA	NA	NA	NA	NA	NA	No	ID=13-45315049-45315058-AT;MOTIFS=AT;STRUC=(AT)n	HPRC,HGSVC,1KG-ONT	No	0.692	No	NA,NA	NA	NA
chr13:45314968	407714	INS	180	0.9064	0.3577	8	NA	NA	NA	NA	NA	NA	NA	NA	NA	No	ID=13-45315049-45315058-AT;MOTIFS=AT;STRUC=(AT)n	HPRC,HGSVC,1KG-ONT	No	0.692	Yes	NA,NA	NA	NA
chr13:45314968	407715	INS	182	0.8796	0.4412	8	NA	NA	NA	NA	NA	NA	NA	NA	NA	No	ID=13-45315049-45315058-AT;MOTIFS=AT;STRUC=(AT)n	HPRC,HGSVC,1KG-ONT	No	0.692	Yes	NA,NA	NA	NA
chr13:45314970	407717	INS	187	0.9186	0.3147	4	NA	NA	NA	NA	NA	NA	NA	NA	NA	No	ID=13-45314968-45314993-GAGGG;MOTIFS=GAGGG;STRUC=<TR953179>,ID=13-45315049-45315058-AT;MOTIFS=AT;STRUC=(AT)n	HPRC,HGSVC,1KG-ONT	No	0.692	No	NA,NA	NA	NA
chr13:45314972	407718	INS	214	0.8249	0.638	3	NA	NA	NA	NA	NA	NA	NA	NA	NA	No	ID=13-45314968-45314993-GAGGG;MOTIFS=GAGGG;STRUC=<TR953179>,ID=13-45315049-45315058-AT;MOTIFS=AT;STRUC=(AT)n	HPRC,HGSVC,1KG-ONT	No	0.692	No	NA,NA	NA	NA
chr13:45314973	407719	INS	220	0.8235	0.6546	5	NA	NA	NA	NA	NA	NA	NA	NA	NA	No	ID=13-45314968-45314993-GAGGG;MOTIFS=GAGGG;STRUC=<TR953179>,ID=13-45315049-45315058-AT;MOTIFS=AT;STRUC=(AT)n	HPRC,HGSVC,1KG-ONT	No	0.692	No	NA,NA	NA	NA
chr13:45314975	407742	INS	203	0.8601	0.5176	68	NA	NA	NA	NA	NA	NA	NA	NA	NA	No	ID=13-45314968-45314993-GAGGG;MOTIFS=GAGGG;STRUC=<TR953179>,ID=13-45315049-45315058-AT;MOTIFS=AT;STRUC=(AT)n	HPRC,HGSVC,1KG-ONT	No	0.692	Yes	NA,NA	NA	NA
chr13:45314975	407721	INS	210	0.8379	0.5863	5	NA	NA	NA	NA	NA	NA	NA	NA	NA	No	ID=13-45314968-45314993-GAGGG;MOTIFS=GAGGG;STRUC=<TR953179>,ID=13-45315049-45315058-AT;MOTIFS=AT;STRUC=(AT)n	HPRC,HGSVC,1KG-ONT	No	0.692	Yes	NA,NA	NA	NA
chr13:45314975	407743	INS	213	0.8318	0.6312	15	NA	NA	NA	NA	NA	NA	NA	NA	NA	No	ID=13-45314968-45314993-GAGGG;MOTIFS=GAGGG;STRUC=<TR953179>,ID=13-45315049-45315058-AT;MOTIFS=AT;STRUC=(AT)n	HPRC,HGSVC,1KG-ONT	No	0.692	No	NA,NA	NA	NA
chr13:45314975	407741	INS	188	0.9097	0.3461	137	NA	NA	NA	NA	NA	NA	NA	NA	NA	No	ID=13-45314968-45314993-GAGGG;MOTIFS=GAGGG;STRUC=<TR953179>,ID=13-45315049-45315058-AT;MOTIFS=AT;STRUC=(AT)n	HPRC,HGSVC,1KG-ONT	No	0.692	Yes	NA,NA	NA	NA
chr13:45314975	407740	INS	174	0.9014	0.3763	28	NA	NA	NA	NA	NA	NA	NA	NA	NA	No	ID=13-45314968-45314993-GAGGG;MOTIFS=GAGGG;STRUC=<TR953179>,ID=13-45315049-45315058-AT;MOTIFS=AT;STRUC=(AT)n	HPRC,HGSVC,1KG-ONT	No	0.692	Yes	NA,NA	NA	NA
chr13:45314975	407739	INS	214	0.951	0.1922	4	NA	NA	NA	NA	NA	NA	NA	NA	NA	No	ID=13-45314968-45314993-GAGGG;MOTIFS=GAGGG;STRUC=<TR953179>,ID=13-45315049-45315058-AT;MOTIFS=AT;STRUC=(AT)n	HPRC,HGSVC,1KG-ONT	No	0.692	Yes	NA,NA	NA	NA
chr13:45314975	407738	INS	211	0.9537	0.2481	8	NA	NA	NA	NA	NA	NA	NA	NA	NA	No	ID=13-45314968-45314993-GAGGG;MOTIFS=GAGGG;STRUC=<TR953179>,ID=13-45315049-45315058-AT;MOTIFS=AT;STRUC=(AT)n	HPRC,HGSVC,1KG-ONT	No	0.692	Yes	NA,NA	NA	NA
chr13:45314975	407737	INS	153	0.8453	0.5753	7	NA	NA	NA	NA	NA	NA	NA	NA	NA	No	ID=13-45314968-45314993-GAGGG;MOTIFS=GAGGG;STRUC=<TR953179>,ID=13-45315049-45315058-AT;MOTIFS=AT;STRUC=(AT)n	HPRC,HGSVC,1KG-ONT	No	0.692	Yes	NA,NA	NA	NA
chr13:45314975	407736	INS	179	0.8693	0.4956	1	NA	NA	NA	NA	NA	NA	NA	NA	NA	No	ID=13-45314968-45314993-GAGGG;MOTIFS=GAGGG;STRUC=<TR953179>,ID=13-45315049-45315058-AT;MOTIFS=AT;STRUC=(AT)n	HPRC,HGSVC,1KG-ONT	No	0.692	No	NA,NA	NA	NA
chr13:45314975	407735	INS	140	0.9403	0.2641	1	NA	NA	NA	NA	NA	NA	NA	NA	NA	No	ID=13-45314968-45314993-GAGGG;MOTIFS=GAGGG;STRUC=<TR953179>,ID=13-45315049-45315058-AT;MOTIFS=AT;STRUC=(AT)n	HPRC,HGSVC,1KG-ONT	No	0.692	No	NA,NA	NA	NA
chr13:45314975	407734	INS	202	0.9108	0.3177	82	NA	NA	NA	NA	NA	NA	NA	NA	NA	No	ID=13-45314968-45314993-GAGGG;MOTIFS=GAGGG;STRUC=<TR953179>,ID=13-45315049-45315058-AT;MOTIFS=AT;STRUC=(AT)n	HPRC,HGSVC,1KG-ONT	No	0.692	Yes	NA,NA	NA	NA
chr13:45314975	407733	INS	191	0.8524	0.5846	252	NA	NA	NA	NA	NA	NA	NA	NA	NA	No	ID=13-45314968-45314993-GAGGG;MOTIFS=GAGGG;STRUC=<TR953179>,ID=13-45315049-45315058-AT;MOTIFS=AT;STRUC=(AT)n	HPRC,HGSVC,1KG-ONT	No	0.692	Yes	NA,NA	NA	NA
chr13:45314975	407732	INS	232	0.9425	0.2238	3	NA	NA	NA	NA	NA	NA	NA	NA	NA	No	ID=13-45314968-45314993-GAGGG;MOTIFS=GAGGG;STRUC=<TR953179>,ID=13-45315049-45315058-AT;MOTIFS=AT;STRUC=(AT)n	HPRC,HGSVC,1KG-ONT	No	0.692	Yes	NA,NA	NA	NA
chr13:45314975	407731	INS	176	0.9181	0.4764	107	NA	NA	NA	NA	NA	NA	NA	NA	NA	No	ID=13-45314968-45314993-GAGGG;MOTIFS=GAGGG;STRUC=<TR953179>,ID=13-45315049-45315058-AT;MOTIFS=AT;STRUC=(AT)n	HPRC,HGSVC,1KG-ONT	No	0.692	Yes	NA,NA	NA	NA
chr13:45314975	407730	INS	142	0.8122	0.6723	1	NA	NA	NA	NA	NA	NA	NA	NA	NA	No	ID=13-45314968-45314993-GAGGG;MOTIFS=GAGGG;STRUC=<TR953179>,ID=13-45315049-45315058-AT;MOTIFS=AT;STRUC=(AT)n	HPRC,HGSVC,1KG-ONT	No	0.692	No	NA,NA	NA	NA
chr13:45314975	407729	INS	196	0.8265	0.6267	115	NA	NA	NA	NA	NA	NA	NA	NA	NA	No	ID=13-45314968-45314993-GAGGG;MOTIFS=GAGGG;STRUC=<TR953179>,ID=13-45315049-45315058-AT;MOTIFS=AT;STRUC=(AT)n	HPRC,HGSVC,1KG-ONT	No	0.692	Yes	NA,NA	NA	NA
chr13:45314975	407728	INS	180	0.9796	0.2249	54	NA	NA	NA	NA	NA	NA	NA	NA	NA	No	ID=13-45314968-45314993-GAGGG;MOTIFS=GAGGG;STRUC=<TR953179>,ID=13-45315049-45315058-AT;MOTIFS=AT;STRUC=(AT)n	HPRC,HGSVC,1KG-ONT	No	0.692	Yes	NA,NA	NA	NA
chr13:45314975	407727	INS	185	0.8597	0.5369	3	NA	NA	NA	NA	NA	NA	NA	NA	NA	No	ID=13-45314968-45314993-GAGGG;MOTIFS=GAGGG;STRUC=<TR953179>,ID=13-45315049-45315058-AT;MOTIFS=AT;STRUC=(AT)n	HPRC,HGSVC,1KG-ONT	No	0.692	No	NA,NA	NA	NA
chr13:45314975	407726	INS	189	0.8911	0.3876	3	NA	NA	NA	NA	NA	NA	NA	NA	NA	No	ID=13-45314968-45314993-GAGGG;MOTIFS=GAGGG;STRUC=<TR953179>,ID=13-45315049-45315058-AT;MOTIFS=AT;STRUC=(AT)n	HPRC,HGSVC,1KG-ONT	No	0.692	Yes	NA,NA	NA	NA
chr13:45314975	407725	INS	210	0.8565	0.5961	12	NA	NA	NA	NA	NA	NA	NA	NA	NA	No	ID=13-45314968-45314993-GAGGG;MOTIFS=GAGGG;STRUC=<TR953179>,ID=13-45315049-45315058-AT;MOTIFS=AT;STRUC=(AT)n	HPRC,HGSVC,1KG-ONT	No	0.692	Yes	NA,NA	NA	NA
chr13:45314975	407724	INS	187	0.9389	0.2645	3	NA	NA	NA	NA	NA	NA	NA	NA	NA	No	ID=13-45314968-45314993-GAGGG;MOTIFS=GAGGG;STRUC=<TR953179>,ID=13-45315049-45315058-AT;MOTIFS=AT;STRUC=(AT)n	HPRC,HGSVC,1KG-ONT	No	0.692	No	NA,NA	NA	NA
chr13:45314975	407723	INS	167	0.9446	0.3643	17	NA	NA	NA	NA	NA	NA	NA	NA	NA	No	ID=13-45314968-45314993-GAGGG;MOTIFS=GAGGG;STRUC=<TR953179>,ID=13-45315049-45315058-AT;MOTIFS=AT;STRUC=(AT)n	HPRC,HGSVC,1KG-ONT	No	0.692	Yes	NA,NA	NA	NA
chr13:45314975	407722	INS	204	0.8513	0.6344	20	NA	NA	NA	NA	NA	NA	NA	NA	NA	No	ID=13-45314968-45314993-GAGGG;MOTIFS=GAGGG;STRUC=<TR953179>,ID=13-45315049-45315058-AT;MOTIFS=AT;STRUC=(AT)n	HPRC,HGSVC,1KG-ONT	No	0.692	Yes	NA,NA	NA	NA
chr13:45314975	407720	INS	208	0.8669	0.502	1	NA	NA	NA	NA	NA	NA	NA	NA	NA	No	ID=13-45314968-45314993-GAGGG;MOTIFS=GAGGG;STRUC=<TR953179>,ID=13-45315049-45315058-AT;MOTIFS=AT;STRUC=(AT)n	HPRC,HGSVC,1KG-ONT	No	0.692	No	NA,NA	NA	NA
chr13:45314980	407746	INS	193	0.8814	0.448	55	NA	NA	NA	NA	NA	NA	NA	NA	NA	No	ID=13-45314968-45314993-GAGGG;MOTIFS=GAGGG;STRUC=<TR953179>,ID=13-45315049-45315058-AT;MOTIFS=AT;STRUC=(AT)n	HPRC,HGSVC,1KG-ONT	No	0.692	Yes	NA,NA	NA	NA
chr13:45314980	407744	INS	215	0.8417	0.5842	3	NA	NA	NA	NA	NA	NA	NA	NA	NA	No	ID=13-45314968-45314993-GAGGG;MOTIFS=GAGGG;STRUC=<TR953179>,ID=13-45315049-45315058-AT;MOTIFS=AT;STRUC=(AT)n	HPRC,HGSVC,1KG-ONT	No	0.692	No	NA,NA	NA	NA
chr13:45314980	407745	INS	197	0.9062	0.3351	4	NA	NA	NA	NA	NA	NA	NA	NA	NA	No	ID=13-45314968-45314993-GAGGG;MOTIFS=GAGGG;STRUC=<TR953179>,ID=13-45315049-45315058-AT;MOTIFS=AT;STRUC=(AT)n	HPRC,HGSVC,1KG-ONT	No	0.692	No	NA,NA	NA	NA
chr13:45314980	407747	INS	220	0.8258	0.6242	8	NA	NA	NA	NA	NA	NA	NA	NA	NA	No	ID=13-45314968-45314993-GAGGG;MOTIFS=GAGGG;STRUC=<TR953179>,ID=13-45315049-45315058-AT;MOTIFS=AT;STRUC=(AT)n	HPRC,HGSVC,1KG-ONT	No	0.692	Yes	NA,NA	NA	NA
chr13:45314981	407758	INS	207	0.82	0.6318	10	NA	NA	NA	NA	NA	NA	NA	NA	NA	No	ID=13-45314968-45314993-GAGGG;MOTIFS=GAGGG;STRUC=<TR953179>,ID=13-45315049-45315058-AT;MOTIFS=AT;STRUC=(AT)n	HPRC,HGSVC,1KG-ONT	No	0.692	Yes	NA,NA	NA	NA
chr13:45314981	407748	INS	120	0.8876	0.3982	1	NA	NA	NA	NA	NA	NA	NA	NA	NA	No	ID=13-45314968-45314993-GAGGG;MOTIFS=GAGGG;STRUC=<TR953179>,ID=13-45315049-45315058-AT;MOTIFS=AT;STRUC=(AT)n	HPRC,HGSVC	No	0.692	No	NA,NA	NA	NA
chr13:45314981	407749	INS	157	0.8311	0.6156	53	NA	NA	NA	NA	NA	NA	NA	NA	NA	No	ID=13-45314968-45314993-GAGGG;MOTIFS=GAGGG;STRUC=<TR953179>,ID=13-45315049-45315058-AT;MOTIFS=AT;STRUC=(AT)n	HPRC,HGSVC,1KG-ONT	No	0.692	Yes	NA,NA	NA	NA
chr13:45314981	407750	INS	167	0.9316	0.2712	263	NA	NA	NA	NA	NA	NA	NA	NA	NA	No	ID=13-45314968-45314993-GAGGG;MOTIFS=GAGGG;STRUC=<TR953179>,ID=13-45315049-45315058-AT;MOTIFS=AT;STRUC=(AT)n	HPRC,HGSVC,1KG-ONT	No	0.692	Yes	NA,NA	NA	NA
chr13:45314981	407751	INS	143	0.9212	0.5719	50	NA	NA	NA	NA	NA	NA	NA	NA	NA	No	ID=13-45314968-45314993-GAGGG;MOTIFS=GAGGG;STRUC=<TR953179>,ID=13-45315049-45315058-AT;MOTIFS=AT;STRUC=(AT)n	HPRC,HGSVC,1KG-ONT	No	0.692	Yes	NA,NA	NA	NA
chr13:45314981	407752	INS	234	0.854	0.5262	3	NA	NA	NA	NA	NA	NA	NA	NA	NA	No	ID=13-45314968-45314993-GAGGG;MOTIFS=GAGGG;STRUC=<TR953179>,ID=13-45315049-45315058-AT;MOTIFS=AT;STRUC=(AT)n	HPRC,HGSVC,1KG-ONT	No	0.692	Yes	NA,NA	NA	NA
chr13:45314981	407753	INS	186	0.8424	0.658	5	NA	NA	NA	NA	NA	NA	NA	NA	NA	No	ID=13-45314968-45314993-GAGGG;MOTIFS=GAGGG;STRUC=<TR953179>,ID=13-45315049-45315058-AT;MOTIFS=AT;STRUC=(AT)n	HPRC,HGSVC,1KG-ONT	No	0.692	Yes	NA,NA	NA	NA
chr13:45314981	407754	INS	176	0.8466	0.6207	69	NA	NA	NA	NA	NA	NA	NA	NA	NA	No	ID=13-45314968-45314993-GAGGG;MOTIFS=GAGGG;STRUC=<TR953179>,ID=13-45315049-45315058-AT;MOTIFS=AT;STRUC=(AT)n	HPRC,HGSVC,1KG-ONT	No	0.692	Yes	NA,NA	NA	NA
chr13:45314981	407755	INS	134	0.8322	0.619	1	NA	NA	NA	NA	NA	NA	NA	NA	NA	No	ID=13-45314968-45314993-GAGGG;MOTIFS=GAGGG;STRUC=<TR953179>,ID=13-45315049-45315058-AT;MOTIFS=AT;STRUC=(AT)n	HPRC,HGSVC	No	0.692	Yes	NA,NA	NA	NA
chr13:45314981	407756	INS	156	0.8201	0.664	23	NA	NA	NA	NA	NA	NA	NA	NA	NA	No	ID=13-45314968-45314993-GAGGG;MOTIFS=GAGGG;STRUC=<TR953179>,ID=13-45315049-45315058-AT;MOTIFS=AT;STRUC=(AT)n	HPRC,HGSVC,1KG-ONT	No	0.692	Yes	NA,NA	NA	NA
chr13:45314981	407757	INS	221	0.8556	0.5643	1	NA	NA	NA	NA	NA	NA	NA	NA	NA	No	ID=13-45314968-45314993-GAGGG;MOTIFS=GAGGG;STRUC=<TR953179>,ID=13-45315049-45315058-AT;MOTIFS=AT;STRUC=(AT)n	HPRC,HGSVC,1KG-ONT	No	0.692	No	NA,NA	NA	NA
chr13:45314982	407759	INS	227	0.8191	0.6512	9	NA	NA	NA	NA	NA	NA	NA	NA	NA	No	ID=13-45314968-45314993-GAGGG;MOTIFS=GAGGG;STRUC=<TR953179>,ID=13-45315049-45315058-AT;MOTIFS=AT;STRUC=(AT)n	HPRC,HGSVC,1KG-ONT	No	0.692	Yes	NA,NA	NA	NA
chr13:45314984	407760	INS	213	0.8396	0.598	6	NA	NA	NA	NA	NA	NA	NA	NA	NA	No	ID=13-45314968-45314993-GAGGG;MOTIFS=GAGGG;STRUC=<TR953179>,ID=13-45315049-45315058-AT;MOTIFS=AT;STRUC=(AT)n	HPRC,HGSVC,1KG-ONT	No	0.692	No	NA,NA	NA	NA
chr13:45314985	407761	INS	172	0.916	0.6268	40	NA	NA	NA	NA	NA	NA	NA	NA	NA	No	ID=13-45314968-45314993-GAGGG;MOTIFS=GAGGG;STRUC=<TR953179>,ID=13-45315049-45315058-AT;MOTIFS=AT;STRUC=(AT)n	HPRC,HGSVC,1KG-ONT	No	0.692	Yes	NA,NA	NA	NA
chr13:45314989	407762	INS	209	0.844	0.5621	2	NA	NA	NA	NA	NA	NA	NA	NA	NA	No	ID=13-45314968-45314993-GAGGG;MOTIFS=GAGGG;STRUC=<TR953179>,ID=13-45315049-45315058-AT;MOTIFS=AT;STRUC=(AT)n	HPRC,HGSVC,1KG-ONT	No	0.692	No	NA,NA	NA	NA
chr13:45314990	407763	INS	186	0.8014	0.6794	58	NA	NA	NA	NA	NA	NA	NA	NA	NA	No	ID=13-45314968-45314993-GAGGG;MOTIFS=GAGGG;STRUC=<TR953179>,ID=13-45315049-45315058-AT;MOTIFS=AT;STRUC=(AT)n	HPRC,HGSVC,1KG-ONT	No	0.692	Yes	NA,NA	NA	NA
chr13:45314991	407765	INS	207	0.966	0.1403	4	NA	NA	NA	NA	NA	NA	NA	NA	NA	No	ID=13-45314968-45314993-GAGGG;MOTIFS=GAGGG;STRUC=<TR953179>,ID=13-45315049-45315058-AT;MOTIFS=AT;STRUC=(AT)n	HPRC,HGSVC,1KG-ONT	No	0.692	No	NA,NA	NA	NA
chr13:45314991	407764	INS	189	0.8107	0.6811	8	NA	NA	NA	NA	NA	NA	NA	NA	NA	No	ID=13-45314968-45314993-GAGGG;MOTIFS=GAGGG;STRUC=<TR953179>,ID=13-45315049-45315058-AT;MOTIFS=AT;STRUC=(AT)n	HPRC,HGSVC,1KG-ONT	No	0.692	No	NA,NA	NA	NA
chr13:45360033	407766	DEL	138	0.8583	0.5309	1	NA	NA	NA	NA	NA	NA	NA	NA	NA	No	ID=13-45360114-45360137-T;MOTIFS=T;STRUC=<TR953265>	NA	No	2.096	No	NA,NA	NA	NA
chr13:45376748	407767	DEL	6030	0.8637	0.5046	2	NA	NA	NA	NA	NA	NA	NA	NA	NA	Yes	ID=13-45377307-45377318-C;MOTIFS=C;STRUC=<TR953303>,ID=13-45377786-45377794-C;MOTIFS=C;STRUC=(C)n,ID=13-45380330-45380338-C,13-45380824-45380833-TC,13-45381710-45381719-C,13-45381869-45381877-C;MOTIFS=TC,C;STRUC=<VC62419>	HPRC,HGSVC,1KG-ONT	Yes	0.627	No	NA,NA	NA	NA
chr13:45377431	407768	DEL	2625	0.8584	0.5302	63	NA	NA	NA	NA	NA	NA	NA	NA	NA	Yes	ID=13-45377786-45377794-C;MOTIFS=C;STRUC=(C)n	HPRC,HGSVC,1KG-ONT	Yes	0.024	No	NA,NA	NA	NA
chr13:45377816	407770	DEL	157	0.8724	0.4755	16	NA	NA	NA	NA	NA	NA	NA	NA	NA	Yes	ID=13-45377786-45377794-C;MOTIFS=C;STRUC=(C)n	NA	No	0.024	No	NA,NA	NA	NA
chr13:45377819	407771	DEL	77	0.92	0.5636	3	NA	NA	NA	NA	NA	NA	NA	NA	NA	Yes	ID=13-45377786-45377794-C;MOTIFS=C;STRUC=(C)n	HPRC,HGSVC,1KG-ONT	No	0.036	No	NA,NA	NA	NA
chr13:45377894	407772	DEL	72	0.8913	0.3912	7	NA	NA	NA	NA	NA	NA	NA	NA	NA	Yes	ID=13-45377786-45377794-C;MOTIFS=C;STRUC=(C)n	HPRC,HGSVC,1KG-ONT	Yes	0.116	No	NA,NA	NA	NA
chr13:45377941	407773	DEL	78	0.9687	0.1455	130	NA	NA	NA	NA	NA	NA	NA	NA	NA	Yes	ID=13-45377786-45377794-C;MOTIFS=C;STRUC=(C)n	HPRC,HGSVC,1KG-ONT	Yes	0.025	Yes	NA,NA	NA	NA
chr13:45377950	407774	DEL	80	0.9795	0.0785	429	NA	NA	NA	NA	NA	NA	NA	NA	NA	Yes	ID=13-45377786-45377794-C;MOTIFS=C;STRUC=(C)n	HPRC,HGSVC,1KG-ONT	Yes	0.025	Yes	NA,NA	NA	NA
chr13:45377976	407775	DEL	78	0.9014	0.3603	84	NA	NA	NA	NA	NA	NA	NA	NA	NA	Yes	ID=13-45377786-45377794-C;MOTIFS=C;STRUC=(C)n	HPRC,HGSVC,1KG-ONT	Yes	0.025	Yes	NA,NA	NA	NA
chr13:45377980	407776	DEL	74	0.9229	0.2787	1	NA	NA	NA	NA	NA	NA	NA	NA	NA	Yes	ID=13-45377786-45377794-C;MOTIFS=C;STRUC=(C)n	HPRC,HGSVC,1KG-ONT	Yes	0.025	No	NA,NA	NA	NA
chr13:45378759	407777	DEL	3896	0.8582	0.5019	19	NA	NA	NA	NA	NA	NA	NA	NA	NA	Yes	ID=13-45380330-45380338-C,13-45380824-45380833-TC,13-45381710-45381719-C,13-45381869-45381877-C;MOTIFS=TC,C;STRUC=<VC62419>	HPRC	Yes	0.031	No	NA,NA	NA	NA
chr13:45378844	407778	DEL	665	0.8421	0.5874	65	NA	NA	NA	NA	NA	NA	NA	NA	NA	Yes	NA	HPRC,HGSVC,1KG-ONT	Yes	0.032	No	NA,NA	NA	NA
chr13:45379662	407779	DEL	1214	0.9612	0.2431	87	NA	NA	NA	NA	NA	NA	NA	NA	NA	Yes	ID=13-45380330-45380338-C,13-45380824-45380833-TC,13-45381710-45381719-C,13-45381869-45381877-C;MOTIFS=TC,C;STRUC=<VC62419>	HPRC,HGSVC,1KG-ONT	Yes	0.028	Yes	NA,NA	NA	NA
chr13:45380173	407780	DEL	158	0.8088	0.6682	9	NA	NA	NA	NA	NA	NA	NA	NA	NA	No	ID=13-45380330-45380338-C,13-45380824-45380833-TC,13-45381710-45381719-C,13-45381869-45381877-C;MOTIFS=TC,C;STRUC=<VC62419>	HPRC,HGSVC,1KG-ONT	No	0.035	Yes	NA,NA	NA	NA
chr13:45380334	407782	INS	78	0.822	0.6621	31	NA	NA	NA	NA	NA	NA	NA	NA	NA	Yes	ID=13-45380330-45380338-C,13-45380824-45380833-TC,13-45381710-45381719-C,13-45381869-45381877-C;MOTIFS=TC,C;STRUC=<VC62419>	HPRC,HGSVC,1KG-ONT	No	0.142	Yes	NA,NA	NA	NA
chr13:45380334	407781	INS	79	0.882	0.4557	66	NA	NA	NA	NA	NA	NA	NA	NA	NA	Yes	ID=13-45380330-45380338-C,13-45380824-45380833-TC,13-45381710-45381719-C,13-45381869-45381877-C;MOTIFS=TC,C;STRUC=<VC62419>	HPRC,HGSVC,1KG-ONT	No	0.142	Yes	NA,NA	NA	NA
chr13:45380344	407783	INS	84	0.8082	0.676	5	NA	NA	NA	NA	NA	NA	NA	NA	NA	Yes	ID=13-45380330-45380338-C,13-45380824-45380833-TC,13-45381710-45381719-C,13-45381869-45381877-C;MOTIFS=TC,C;STRUC=<VC62419>	HPRC,HGSVC,1KG-ONT	No	0.142	No	NA,NA	NA	NA
chr13:45380371	407785	DEL	901	0.8769	0.5085	4	NA	NA	NA	NA	NA	NA	NA	NA	NA	Yes	ID=13-45380330-45380338-C,13-45380824-45380833-TC,13-45381710-45381719-C,13-45381869-45381877-C;MOTIFS=TC,C;STRUC=<VC62419>	HPRC,HGSVC,1KG-ONT	No	0.018	No	NA,NA	NA	NA
chr13:45380398	407786	INS	316	0.9171	0.3132	4	NA	NA	NA	NA	NA	NA	NA	NA	NA	Yes	ID=13-45380330-45380338-C,13-45380824-45380833-TC,13-45381710-45381719-C,13-45381869-45381877-C;MOTIFS=TC,C;STRUC=<VC62419>	HPRC,HGSVC	No	0.142	Yes	NA,NA	NA	NA
chr13:45380398	407787	INS	159	0.8659	0.4952	15	NA	NA	NA	NA	NA	NA	NA	NA	NA	Yes	ID=13-45380330-45380338-C,13-45380824-45380833-TC,13-45381710-45381719-C,13-45381869-45381877-C;MOTIFS=TC,C;STRUC=<VC62419>	HGSVC	No	0.142	Yes	NA,NA	NA	NA
chr13:45380398	407788	INS	83	0.8655	0.4861	6	NA	NA	NA	NA	NA	NA	NA	NA	NA	Yes	ID=13-45380330-45380338-C,13-45380824-45380833-TC,13-45381710-45381719-C,13-45381869-45381877-C;MOTIFS=TC,C;STRUC=<VC62419>	HPRC,HGSVC,1KG-ONT	No	0.142	Yes	NA,NA	NA	NA
chr13:45380442	407789	DEL	79	0.868	0.4608	49	NA	NA	NA	NA	NA	NA	NA	NA	NA	No	ID=13-45380330-45380338-C,13-45380824-45380833-TC,13-45381710-45381719-C,13-45381869-45381877-C;MOTIFS=TC,C;STRUC=<VC62419>	1KG-ONT	No	0.122	Yes	NA,NA	NA	NA
chr13:45380481	407790	DEL	2017	0.9446	0.2123	219	NA	NA	NA	NA	NA	NA	NA	NA	NA	Yes	ID=13-45380330-45380338-C,13-45380824-45380833-TC,13-45381710-45381719-C,13-45381869-45381877-C;MOTIFS=TC,C;STRUC=<VC62419>	HPRC,HGSVC,1KG-ONT	No	0.02	Yes	NA,NA	NA	NA
chr13:45380555	407791	DEL	1542	0.8443	0.6244	20	NA	NA	NA	NA	NA	NA	NA	NA	NA	Yes	ID=13-45380330-45380338-C,13-45380824-45380833-TC,13-45381710-45381719-C,13-45381869-45381877-C;MOTIFS=TC,C;STRUC=<VC62419>	HPRC,HGSVC,1KG-ONT	No	0.02	Yes	NA,NA	NA	NA
chr13:45380962	407792	DEL	2687	0.9067	0.3267	4	NA	NA	NA	NA	NA	NA	NA	NA	NA	Yes	ID=13-45380330-45380338-C,13-45380824-45380833-TC,13-45381710-45381719-C,13-45381869-45381877-C;MOTIFS=TC,C;STRUC=<VC62419>,ID=13-45382841-45382850-TC;MOTIFS=TC;STRUC=<TR953304>	HPRC,HGSVC	No	0.027	No	NA,NA	NA	NA
chr13:45381380	407793	DEL	79	0.9055	0.3451	5	NA	NA	NA	NA	NA	NA	NA	NA	NA	Yes	ID=13-45380330-45380338-C,13-45380824-45380833-TC,13-45381710-45381719-C,13-45381869-45381877-C;MOTIFS=TC,C;STRUC=<VC62419>	HPRC,HGSVC,1KG-ONT	No	0.039	Yes	NA,NA	NA	NA
chr13:45381431	407794	DEL	1115	0.8347	0.5957	1	NA	NA	NA	NA	NA	NA	NA	NA	NA	Yes	ID=13-45380330-45380338-C,13-45380824-45380833-TC,13-45381710-45381719-C,13-45381869-45381877-C;MOTIFS=TC,C;STRUC=<VC62419>	HPRC,HGSVC,1KG-ONT	No	0.021	No	NA,NA	NA	NA
chr13:45381458	407795	DEL	79	0.9406	0.2478	2	NA	NA	NA	NA	NA	NA	NA	NA	NA	Yes	ID=13-45380330-45380338-C,13-45380824-45380833-TC,13-45381710-45381719-C,13-45381869-45381877-C;MOTIFS=TC,C;STRUC=<VC62419>	HPRC,HGSVC,1KG-ONT	No	0.116	No	NA,NA	NA	NA
chr13:45381483	407796	DEL	403	0.8485	0.5447	160	NA	NA	NA	NA	NA	NA	NA	NA	NA	Yes	ID=13-45380330-45380338-C,13-45380824-45380833-TC,13-45381710-45381719-C,13-45381869-45381877-C;MOTIFS=TC,C;STRUC=<VC62419>	HPRC,HGSVC,1KG-ONT	No	0.022	Yes	NA,NA	NA	NA
chr13:45381497	407797	DEL	641	0.8218	0.66	129	NA	NA	NA	NA	NA	NA	NA	NA	NA	Yes	ID=13-45380330-45380338-C,13-45380824-45380833-TC,13-45381710-45381719-C,13-45381869-45381877-C;MOTIFS=TC,C;STRUC=<VC62419>	HPRC,HGSVC,1KG-ONT	Yes	0.02	Yes	NA,NA	NA	NA
chr13:45381498	407798	DEL	719	0.8172	0.6576	82	NA	NA	NA	NA	NA	NA	NA	NA	NA	Yes	ID=13-45380330-45380338-C,13-45380824-45380833-TC,13-45381710-45381719-C,13-45381869-45381877-C;MOTIFS=TC,C;STRUC=<VC62419>	HPRC,HGSVC,1KG-ONT	Yes	0.02	Yes	NA,NA	NA	NA
chr13:45381631	407799	DEL	86	0.8738	0.493	91	NA	NA	NA	NA	NA	NA	NA	NA	NA	Yes	ID=13-45380330-45380338-C,13-45380824-45380833-TC,13-45381710-45381719-C,13-45381869-45381877-C;MOTIFS=TC,C;STRUC=<VC62419>	HPRC,HGSVC,1KG-ONT	No	0.052	Yes	NA,NA	NA	NA
chr13:45381636	407800	DEL	81	0.9629	0.3298	42	NA	NA	NA	NA	NA	NA	NA	NA	NA	Yes	ID=13-45380330-45380338-C,13-45380824-45380833-TC,13-45381710-45381719-C,13-45381869-45381877-C;MOTIFS=TC,C;STRUC=<VC62419>	HPRC,HGSVC,1KG-ONT	No	0.052	Yes	NA,NA	NA	NA
chr13:45381663	407801	DEL	159	0.8464	0.6065	26	NA	NA	NA	NA	NA	NA	NA	NA	NA	Yes	ID=13-45380330-45380338-C,13-45380824-45380833-TC,13-45381710-45381719-C,13-45381869-45381877-C;MOTIFS=TC,C;STRUC=<VC62419>	HPRC	No	0.038	Yes	NA,NA	NA	NA
chr13:45381691	407802	DEL	318	0.8087	0.668	8	NA	NA	NA	NA	NA	NA	NA	NA	NA	Yes	ID=13-45380330-45380338-C,13-45380824-45380833-TC,13-45381710-45381719-C,13-45381869-45381877-C;MOTIFS=TC,C;STRUC=<VC62419>	HPRC,HGSVC,1KG-ONT	No	0.025	Yes	NA,NA	NA	NA
chr13:45381744	407803	INS	310	0.8145	0.6998	3	NA	NA	NA	NA	NA	NA	NA	NA	NA	Yes	ID=13-45380330-45380338-C,13-45380824-45380833-TC,13-45381710-45381719-C,13-45381869-45381877-C;MOTIFS=TC,C;STRUC=<VC62419>	HGSVC,1KG-ONT	No	0.142	Yes	NA,NA	NA	NA
chr13:45381744	407804	DEL	78	0.8997	0.3769	42	NA	NA	NA	NA	NA	NA	NA	NA	NA	Yes	ID=13-45380330-45380338-C,13-45380824-45380833-TC,13-45381710-45381719-C,13-45381869-45381877-C;MOTIFS=TC,C;STRUC=<VC62419>	HPRC,HGSVC,1KG-ONT	No	0.123	Yes	NA,NA	NA	NA
chr13:45381751	407805	DEL	396	0.8528	0.5495	34	NA	NA	NA	NA	NA	NA	NA	NA	NA	Yes	ID=13-45380330-45380338-C,13-45380824-45380833-TC,13-45381710-45381719-C,13-45381869-45381877-C;MOTIFS=TC,C;STRUC=<VC62419>	HPRC,HGSVC,1KG-ONT	Yes	0.022	Yes	NA,NA	NA	NA
chr13:45381826	407806	DEL	80	0.8116	0.6832	2	NA	NA	NA	NA	NA	NA	NA	NA	NA	Yes	ID=13-45380330-45380338-C,13-45380824-45380833-TC,13-45381710-45381719-C,13-45381869-45381877-C;MOTIFS=TC,C;STRUC=<VC62419>	HPRC,HGSVC,1KG-ONT	No	0.038	Yes	NA,NA	NA	NA
chr13:45381972	407807	DEL	238	0.8138	0.6563	6	NA	NA	NA	NA	NA	NA	NA	NA	NA	Yes	ID=13-45380330-45380338-C,13-45380824-45380833-TC,13-45381710-45381719-C,13-45381869-45381877-C;MOTIFS=TC,C;STRUC=<VC62419>	HPRC,HGSVC,1KG-ONT	Yes	0.033	Yes	NA,NA	NA	NA
chr13:45381980	407808	INS	77	0.8479	0.5311	11	NA	NA	NA	NA	NA	NA	NA	NA	NA	Yes	ID=13-45380330-45380338-C,13-45380824-45380833-TC,13-45381710-45381719-C,13-45381869-45381877-C;MOTIFS=TC,C;STRUC=<VC62419>	HPRC,1KG-ONT	No	0.142	Yes	NA,NA	NA	NA
chr13:45382010	407809	DEL	316	0.8187	0.6444	7	NA	NA	NA	NA	NA	NA	NA	NA	NA	Yes	ID=13-45380330-45380338-C,13-45380824-45380833-TC,13-45381710-45381719-C,13-45381869-45381877-C;MOTIFS=TC,C;STRUC=<VC62419>	HPRC,HGSVC,1KG-ONT	Yes	0.024	No	NA,NA	NA	NA
chr13:45382083	407810	INS	159	0.8209	0.6319	28	NA	NA	NA	NA	NA	NA	NA	NA	NA	Yes	ID=13-45380330-45380338-C,13-45380824-45380833-TC,13-45381710-45381719-C,13-45381869-45381877-C;MOTIFS=TC,C;STRUC=<VC62419>	HGSVC,1KG-ONT	No	0.142	Yes	NA,NA	NA	NA
chr13:45382083	407811	INS	476	0.9674	0.143	10	NA	NA	NA	NA	NA	NA	NA	NA	NA	Yes	ID=13-45380330-45380338-C,13-45380824-45380833-TC,13-45381710-45381719-C,13-45381869-45381877-C;MOTIFS=TC,C;STRUC=<VC62419>	NA	No	0.142	Yes	NA,NA	NA	NA
chr13:45382175	407813	INS	79	0.8449	0.5776	16	NA	NA	NA	NA	NA	NA	NA	NA	NA	Yes	ID=13-45380330-45380338-C,13-45380824-45380833-TC,13-45381710-45381719-C,13-45381869-45381877-C;MOTIFS=TC,C;STRUC=<VC62419>	HPRC,1KG-ONT	No	0.142	Yes	NA,NA	NA	NA
chr13:45382282	407814	DEL	159	0.8174	0.6922	14	NA	NA	NA	NA	NA	NA	NA	NA	NA	Yes	ID=13-45380330-45380338-C,13-45380824-45380833-TC,13-45381710-45381719-C,13-45381869-45381877-C;MOTIFS=TC,C;STRUC=<VC62419>	HPRC	No	0.101	Yes	NA,NA	NA	NA
chr13:45382320	407815	DEL	79	0.8143	0.6473	177	NA	NA	NA	NA	NA	NA	NA	NA	NA	Yes	ID=13-45380330-45380338-C,13-45380824-45380833-TC,13-45381710-45381719-C,13-45381869-45381877-C;MOTIFS=TC,C;STRUC=<VC62419>	HPRC,1KG-ONT	No	0.134	Yes	NA,NA	NA	NA
chr13:45382405	407816	INS	315	0.9166	0.302	1	NA	NA	NA	NA	NA	NA	NA	NA	NA	Yes	ID=13-45380330-45380338-C,13-45380824-45380833-TC,13-45381710-45381719-C,13-45381869-45381877-C;MOTIFS=TC,C;STRUC=<VC62419>	NA	No	0.142	No	NA,NA	NA	NA
chr13:45382405	407817	INS	236	0.8074	0.6636	3	NA	NA	NA	NA	NA	NA	NA	NA	NA	Yes	ID=13-45380330-45380338-C,13-45380824-45380833-TC,13-45381710-45381719-C,13-45381869-45381877-C;MOTIFS=TC,C;STRUC=<VC62419>	NA	No	0.142	No	NA,NA	NA	NA
chr13:45382834	407818	INS	4240	0.8679	0.4787	38	NA	NA	NA	NA	NA	NA	NA	NA	NA	Yes	NA	HPRC,HGSVC	No	0.167	Yes	NA,NA	NA	NA
chr13:45400024	407819	INS	62	0.8663	0.5118	12	SLC25A30(8.9523e-07,1.078)	NA	NA	NA	NA	NA	NA	NA	NA	No	ID=13-45400014-45400034-TA;MOTIFS=TA;STRUC=<TR953333>,ID=13-45400033-45400066-AC;MOTIFS=AC;STRUC=(AC)n	1KG-ONT	Yes	2.17	Yes	NA,NA	NA	NA
chr13:45415190	407820	INS	99	0.8227	0.6553	1	SLC25A30(8.9523e-07,1.078)	NA	NA	NA	NA	NA	NA	NA	enhancer	No	NA	NA	No	0.439	No	NA,NA	NA	NA
chr13:45424271	407836	INS	964	0.917	0.467	1	NA	NA	NA	NA	NA	NA	NA	NA	NA	No	ID=13-45423510-45423522-TA,13-45423525-45423534-AT,13-45423537-45423546-AT,13-45423553-45423561-A,13-45423568-45423577-AT,13-45423580-45423589-AT,13-45423590-45423605-AT,13-45423606-45423615-AT,13-45423617-45423630-AT,13-45423631-45423640-AT,13-45423658-45423667-AT,13-45423683-45423703-AAATATATAA,13-45423685-45423694-AT,13-45423687-45423712-ATATATAA,13-45423713-45423748-ATATATAAAT,13-45423721-45423730-AT,13-45423731-45423740-AT,13-45423741-45423761-ATATATAAAT,13-45423749-45423758-AT,13-45423767-45423800-AAATATAT,13-45423802-45423812-TA,13-45423830-45423840-TA,13-45423849-45423860-AT,13-45423851-45423871-ATATATATAA,13-45423861-45423870-AT,13-45423882-45423893-AT,13-45423894-45423903-AT,13-45423916-45423925-AT,13-45423956-45423965-AT,13-45423992-45424001-AT,13-45424004-45424013-AT,13-45424040-45424049-AT,13-45424060-45424070-AT,13-45424078-45424087-AT,13-45424106-45424115-AT,13-45424116-45424125-AT,13-45424118-45424147-ATATATAA,13-45424149-45424159-TA,13-45424170-45424179-AT,13-45424232-45424241-AT,13-45424260-45424269-AT,13-45424278-45424289-AT,13-45424282-45424307-ATATATAA,13-45424308-45424317-AT,13-45424328-45424337-AT,13-45424364-45424373-AT,13-45424382-45424407-ATATATAA,13-45424408-45424417-AT,13-45424426-45424437-AT,13-45424481-45424505-TATATAAA,13-45424488-45424538-ATATATAAAT,13-45424506-45424515-AT,13-45424526-45424535-AT,13-45424528-45424559-ATATATAA,13-45424552-45424561-AT,13-45424570-45424632-ATATATAAAT,13-45424578-45424587-AT,13-45424588-45424597-AT,13-45424598-45424607-AT,13-45424608-45424617-AT,13-45424618-45424627-AT,13-45424644-45424664-AAATATATAG,13-45424644-45424674-AAATATATAT,13-45424646-45424655-AT,13-45424666-45424675-AT,13-45424686-45424695-AT,13-45424718-45424727-AT,13-45424767-45424780-AT,13-45424825-45424861-AAATATATATAT,13-45424827-45424838-AT,13-45424841-45424850-AT,13-45424847-45424863-ATAA,13-45424851-45424862-AT,13-45424865-45424874-AT,13-45424892-45424932-TAAATATATA,13-45424895-45424904-AT,13-45424905-45424914-AT,13-45424915-45424924-AT,13-45424965-45424974-AT,13-45424985-45424994-AT,13-45425003-45425012-AT,13-45425037-45425061-ATATATAA,13-45425071-45425080-AT,13-45425082-45425086-TA,13-45425137-45425146-AT,13-45425159-45425168-AT,13-45425177-45425186-AT,13-45425206-45425216-TA,13-45425247-45425256-AT,13-45425309-45425317-AT,13-45425400-45425410-TA,13-45425465-45425474-AT,13-45425485-45425494-AT,13-45425505-45425514-AT,13-45425517-45425526-AT,13-45425538-45425550-TA,13-45425552-45425562-TA,13-45425563-45425572-AT,13-45425574-45425584-TA,13-45425585-45425596-AT,13-45425597-45425608-AT,13-45425617-45425628-AT,13-45425639-45425650-AT,13-45425661-45425672-AT,13-45425674-45425682-TA,13-45425609-45425692-ATATATAAATATATATATAAGT,13-45425683-45425692-AT;MOTIFS=ATATATATAA,TATATAAA,A,ATAA,ATATATAAAT,AAATATAT,AAATATATATAT,TAAATATATA,TA,AAATATATAA,AT,AAATATATAG,ATATATAAATATATATATAAGT,ATATATAA,AAATATATAT;STRUC=<VC62424>	HPRC,HGSVC,1KG-ONT	Yes	0.745	Yes	NA,NA	NA	NA
chr13:45424280	407838	INS	1321	0.8174	0.6369	16	NA	NA	NA	NA	NA	NA	NA	NA	NA	No	ID=13-45423510-45423522-TA,13-45423525-45423534-AT,13-45423537-45423546-AT,13-45423553-45423561-A,13-45423568-45423577-AT,13-45423580-45423589-AT,13-45423590-45423605-AT,13-45423606-45423615-AT,13-45423617-45423630-AT,13-45423631-45423640-AT,13-45423658-45423667-AT,13-45423683-45423703-AAATATATAA,13-45423685-45423694-AT,13-45423687-45423712-ATATATAA,13-45423713-45423748-ATATATAAAT,13-45423721-45423730-AT,13-45423731-45423740-AT,13-45423741-45423761-ATATATAAAT,13-45423749-45423758-AT,13-45423767-45423800-AAATATAT,13-45423802-45423812-TA,13-45423830-45423840-TA,13-45423849-45423860-AT,13-45423851-45423871-ATATATATAA,13-45423861-45423870-AT,13-45423882-45423893-AT,13-45423894-45423903-AT,13-45423916-45423925-AT,13-45423956-45423965-AT,13-45423992-45424001-AT,13-45424004-45424013-AT,13-45424040-45424049-AT,13-45424060-45424070-AT,13-45424078-45424087-AT,13-45424106-45424115-AT,13-45424116-45424125-AT,13-45424118-45424147-ATATATAA,13-45424149-45424159-TA,13-45424170-45424179-AT,13-45424232-45424241-AT,13-45424260-45424269-AT,13-45424278-45424289-AT,13-45424282-45424307-ATATATAA,13-45424308-45424317-AT,13-45424328-45424337-AT,13-45424364-45424373-AT,13-45424382-45424407-ATATATAA,13-45424408-45424417-AT,13-45424426-45424437-AT,13-45424481-45424505-TATATAAA,13-45424488-45424538-ATATATAAAT,13-45424506-45424515-AT,13-45424526-45424535-AT,13-45424528-45424559-ATATATAA,13-45424552-45424561-AT,13-45424570-45424632-ATATATAAAT,13-45424578-45424587-AT,13-45424588-45424597-AT,13-45424598-45424607-AT,13-45424608-45424617-AT,13-45424618-45424627-AT,13-45424644-45424664-AAATATATAG,13-45424644-45424674-AAATATATAT,13-45424646-45424655-AT,13-45424666-45424675-AT,13-45424686-45424695-AT,13-45424718-45424727-AT,13-45424767-45424780-AT,13-45424825-45424861-AAATATATATAT,13-45424827-45424838-AT,13-45424841-45424850-AT,13-45424847-45424863-ATAA,13-45424851-45424862-AT,13-45424865-45424874-AT,13-45424892-45424932-TAAATATATA,13-45424895-45424904-AT,13-45424905-45424914-AT,13-45424915-45424924-AT,13-45424965-45424974-AT,13-45424985-45424994-AT,13-45425003-45425012-AT,13-45425037-45425061-ATATATAA,13-45425071-45425080-AT,13-45425082-45425086-TA,13-45425137-45425146-AT,13-45425159-45425168-AT,13-45425177-45425186-AT,13-45425206-45425216-TA,13-45425247-45425256-AT,13-45425309-45425317-AT,13-45425400-45425410-TA,13-45425465-45425474-AT,13-45425485-45425494-AT,13-45425505-45425514-AT,13-45425517-45425526-AT,13-45425538-45425550-TA,13-45425552-45425562-TA,13-45425563-45425572-AT,13-45425574-45425584-TA,13-45425585-45425596-AT,13-45425597-45425608-AT,13-45425617-45425628-AT,13-45425639-45425650-AT,13-45425661-45425672-AT,13-45425674-45425682-TA,13-45425609-45425692-ATATATAAATATATATATAAGT,13-45425683-45425692-AT;MOTIFS=ATATATATAA,TATATAAA,A,ATAA,ATATATAAAT,AAATATAT,AAATATATATAT,TAAATATATA,TA,AAATATATAA,AT,AAATATATAG,ATATATAAATATATATATAAGT,ATATATAA,AAATATATAT;STRUC=<VC62424>	HPRC,HGSVC,1KG-ONT	Yes	0.745	Yes	NA,NA	NA	NA
chr13:45424280	407839	INS	1533	0.9591	0.3514	76	NA	NA	NA	NA	NA	NA	NA	NA	NA	No	ID=13-45423510-45423522-TA,13-45423525-45423534-AT,13-45423537-45423546-AT,13-45423553-45423561-A,13-45423568-45423577-AT,13-45423580-45423589-AT,13-45423590-45423605-AT,13-45423606-45423615-AT,13-45423617-45423630-AT,13-45423631-45423640-AT,13-45423658-45423667-AT,13-45423683-45423703-AAATATATAA,13-45423685-45423694-AT,13-45423687-45423712-ATATATAA,13-45423713-45423748-ATATATAAAT,13-45423721-45423730-AT,13-45423731-45423740-AT,13-45423741-45423761-ATATATAAAT,13-45423749-45423758-AT,13-45423767-45423800-AAATATAT,13-45423802-45423812-TA,13-45423830-45423840-TA,13-45423849-45423860-AT,13-45423851-45423871-ATATATATAA,13-45423861-45423870-AT,13-45423882-45423893-AT,13-45423894-45423903-AT,13-45423916-45423925-AT,13-45423956-45423965-AT,13-45423992-45424001-AT,13-45424004-45424013-AT,13-45424040-45424049-AT,13-45424060-45424070-AT,13-45424078-45424087-AT,13-45424106-45424115-AT,13-45424116-45424125-AT,13-45424118-45424147-ATATATAA,13-45424149-45424159-TA,13-45424170-45424179-AT,13-45424232-45424241-AT,13-45424260-45424269-AT,13-45424278-45424289-AT,13-45424282-45424307-ATATATAA,13-45424308-45424317-AT,13-45424328-45424337-AT,13-45424364-45424373-AT,13-45424382-45424407-ATATATAA,13-45424408-45424417-AT,13-45424426-45424437-AT,13-45424481-45424505-TATATAAA,13-45424488-45424538-ATATATAAAT,13-45424506-45424515-AT,13-45424526-45424535-AT,13-45424528-45424559-ATATATAA,13-45424552-45424561-AT,13-45424570-45424632-ATATATAAAT,13-45424578-45424587-AT,13-45424588-45424597-AT,13-45424598-45424607-AT,13-45424608-45424617-AT,13-45424618-45424627-AT,13-45424644-45424664-AAATATATAG,13-45424644-45424674-AAATATATAT,13-45424646-45424655-AT,13-45424666-45424675-AT,13-45424686-45424695-AT,13-45424718-45424727-AT,13-45424767-45424780-AT,13-45424825-45424861-AAATATATATAT,13-45424827-45424838-AT,13-45424841-45424850-AT,13-45424847-45424863-ATAA,13-45424851-45424862-AT,13-45424865-45424874-AT,13-45424892-45424932-TAAATATATA,13-45424895-45424904-AT,13-45424905-45424914-AT,13-45424915-45424924-AT,13-45424965-45424974-AT,13-45424985-45424994-AT,13-45425003-45425012-AT,13-45425037-45425061-ATATATAA,13-45425071-45425080-AT,13-45425082-45425086-TA,13-45425137-45425146-AT,13-45425159-45425168-AT,13-45425177-45425186-AT,13-45425206-45425216-TA,13-45425247-45425256-AT,13-45425309-45425317-AT,13-45425400-45425410-TA,13-45425465-45425474-AT,13-45425485-45425494-AT,13-45425505-45425514-AT,13-45425517-45425526-AT,13-45425538-45425550-TA,13-45425552-45425562-TA,13-45425563-45425572-AT,13-45425574-45425584-TA,13-45425585-45425596-AT,13-45425597-45425608-AT,13-45425617-45425628-AT,13-45425639-45425650-AT,13-45425661-45425672-AT,13-45425674-45425682-TA,13-45425609-45425692-ATATATAAATATATATATAAGT,13-45425683-45425692-AT;MOTIFS=ATATATATAA,TATATAAA,A,ATAA,ATATATAAAT,AAATATAT,AAATATATATAT,TAAATATATA,TA,AAATATATAA,AT,AAATATATAG,ATATATAAATATATATATAAGT,ATATATAA,AAATATATAT;STRUC=<VC62424>	HPRC,HGSVC,1KG-ONT	Yes	0.745	Yes	NA,NA	NA	NA
chr13:45424280	407840	INS	1184	0.8179	0.6769	5	NA	NA	NA	NA	NA	NA	NA	NA	NA	No	ID=13-45423510-45423522-TA,13-45423525-45423534-AT,13-45423537-45423546-AT,13-45423553-45423561-A,13-45423568-45423577-AT,13-45423580-45423589-AT,13-45423590-45423605-AT,13-45423606-45423615-AT,13-45423617-45423630-AT,13-45423631-45423640-AT,13-45423658-45423667-AT,13-45423683-45423703-AAATATATAA,13-45423685-45423694-AT,13-45423687-45423712-ATATATAA,13-45423713-45423748-ATATATAAAT,13-45423721-45423730-AT,13-45423731-45423740-AT,13-45423741-45423761-ATATATAAAT,13-45423749-45423758-AT,13-45423767-45423800-AAATATAT,13-45423802-45423812-TA,13-45423830-45423840-TA,13-45423849-45423860-AT,13-45423851-45423871-ATATATATAA,13-45423861-45423870-AT,13-45423882-45423893-AT,13-45423894-45423903-AT,13-45423916-45423925-AT,13-45423956-45423965-AT,13-45423992-45424001-AT,13-45424004-45424013-AT,13-45424040-45424049-AT,13-45424060-45424070-AT,13-45424078-45424087-AT,13-45424106-45424115-AT,13-45424116-45424125-AT,13-45424118-45424147-ATATATAA,13-45424149-45424159-TA,13-45424170-45424179-AT,13-45424232-45424241-AT,13-45424260-45424269-AT,13-45424278-45424289-AT,13-45424282-45424307-ATATATAA,13-45424308-45424317-AT,13-45424328-45424337-AT,13-45424364-45424373-AT,13-45424382-45424407-ATATATAA,13-45424408-45424417-AT,13-45424426-45424437-AT,13-45424481-45424505-TATATAAA,13-45424488-45424538-ATATATAAAT,13-45424506-45424515-AT,13-45424526-45424535-AT,13-45424528-45424559-ATATATAA,13-45424552-45424561-AT,13-45424570-45424632-ATATATAAAT,13-45424578-45424587-AT,13-45424588-45424597-AT,13-45424598-45424607-AT,13-45424608-45424617-AT,13-45424618-45424627-AT,13-45424644-45424664-AAATATATAG,13-45424644-45424674-AAATATATAT,13-45424646-45424655-AT,13-45424666-45424675-AT,13-45424686-45424695-AT,13-45424718-45424727-AT,13-45424767-45424780-AT,13-45424825-45424861-AAATATATATAT,13-45424827-45424838-AT,13-45424841-45424850-AT,13-45424847-45424863-ATAA,13-45424851-45424862-AT,13-45424865-45424874-AT,13-45424892-45424932-TAAATATATA,13-45424895-45424904-AT,13-45424905-45424914-AT,13-45424915-45424924-AT,13-45424965-45424974-AT,13-45424985-45424994-AT,13-45425003-45425012-AT,13-45425037-45425061-ATATATAA,13-45425071-45425080-AT,13-45425082-45425086-TA,13-45425137-45425146-AT,13-45425159-45425168-AT,13-45425177-45425186-AT,13-45425206-45425216-TA,13-45425247-45425256-AT,13-45425309-45425317-AT,13-45425400-45425410-TA,13-45425465-45425474-AT,13-45425485-45425494-AT,13-45425505-45425514-AT,13-45425517-45425526-AT,13-45425538-45425550-TA,13-45425552-45425562-TA,13-45425563-45425572-AT,13-45425574-45425584-TA,13-45425585-45425596-AT,13-45425597-45425608-AT,13-45425617-45425628-AT,13-45425639-45425650-AT,13-45425661-45425672-AT,13-45425674-45425682-TA,13-45425609-45425692-ATATATAAATATATATATAAGT,13-45425683-45425692-AT;MOTIFS=ATATATATAA,TATATAAA,A,ATAA,ATATATAAAT,AAATATAT,AAATATATATAT,TAAATATATA,TA,AAATATATAA,AT,AAATATATAG,ATATATAAATATATATATAAGT,ATATATAA,AAATATATAT;STRUC=<VC62424>	HPRC,HGSVC,1KG-ONT	Yes	0.745	Yes	NA,NA	NA	NA
chr13:45424283	407841	INS	1251	0.8257	0.6459	1	NA	NA	NA	NA	NA	NA	NA	NA	NA	No	ID=13-45423510-45423522-TA,13-45423525-45423534-AT,13-45423537-45423546-AT,13-45423553-45423561-A,13-45423568-45423577-AT,13-45423580-45423589-AT,13-45423590-45423605-AT,13-45423606-45423615-AT,13-45423617-45423630-AT,13-45423631-45423640-AT,13-45423658-45423667-AT,13-45423683-45423703-AAATATATAA,13-45423685-45423694-AT,13-45423687-45423712-ATATATAA,13-45423713-45423748-ATATATAAAT,13-45423721-45423730-AT,13-45423731-45423740-AT,13-45423741-45423761-ATATATAAAT,13-45423749-45423758-AT,13-45423767-45423800-AAATATAT,13-45423802-45423812-TA,13-45423830-45423840-TA,13-45423849-45423860-AT,13-45423851-45423871-ATATATATAA,13-45423861-45423870-AT,13-45423882-45423893-AT,13-45423894-45423903-AT,13-45423916-45423925-AT,13-45423956-45423965-AT,13-45423992-45424001-AT,13-45424004-45424013-AT,13-45424040-45424049-AT,13-45424060-45424070-AT,13-45424078-45424087-AT,13-45424106-45424115-AT,13-45424116-45424125-AT,13-45424118-45424147-ATATATAA,13-45424149-45424159-TA,13-45424170-45424179-AT,13-45424232-45424241-AT,13-45424260-45424269-AT,13-45424278-45424289-AT,13-45424282-45424307-ATATATAA,13-45424308-45424317-AT,13-45424328-45424337-AT,13-45424364-45424373-AT,13-45424382-45424407-ATATATAA,13-45424408-45424417-AT,13-45424426-45424437-AT,13-45424481-45424505-TATATAAA,13-45424488-45424538-ATATATAAAT,13-45424506-45424515-AT,13-45424526-45424535-AT,13-45424528-45424559-ATATATAA,13-45424552-45424561-AT,13-45424570-45424632-ATATATAAAT,13-45424578-45424587-AT,13-45424588-45424597-AT,13-45424598-45424607-AT,13-45424608-45424617-AT,13-45424618-45424627-AT,13-45424644-45424664-AAATATATAG,13-45424644-45424674-AAATATATAT,13-45424646-45424655-AT,13-45424666-45424675-AT,13-45424686-45424695-AT,13-45424718-45424727-AT,13-45424767-45424780-AT,13-45424825-45424861-AAATATATATAT,13-45424827-45424838-AT,13-45424841-45424850-AT,13-45424847-45424863-ATAA,13-45424851-45424862-AT,13-45424865-45424874-AT,13-45424892-45424932-TAAATATATA,13-45424895-45424904-AT,13-45424905-45424914-AT,13-45424915-45424924-AT,13-45424965-45424974-AT,13-45424985-45424994-AT,13-45425003-45425012-AT,13-45425037-45425061-ATATATAA,13-45425071-45425080-AT,13-45425082-45425086-TA,13-45425137-45425146-AT,13-45425159-45425168-AT,13-45425177-45425186-AT,13-45425206-45425216-TA,13-45425247-45425256-AT,13-45425309-45425317-AT,13-45425400-45425410-TA,13-45425465-45425474-AT,13-45425485-45425494-AT,13-45425505-45425514-AT,13-45425517-45425526-AT,13-45425538-45425550-TA,13-45425552-45425562-TA,13-45425563-45425572-AT,13-45425574-45425584-TA,13-45425585-45425596-AT,13-45425597-45425608-AT,13-45425617-45425628-AT,13-45425639-45425650-AT,13-45425661-45425672-AT,13-45425674-45425682-TA,13-45425609-45425692-ATATATAAATATATATATAAGT,13-45425683-45425692-AT;MOTIFS=ATATATATAA,TATATAAA,A,ATAA,ATATATAAAT,AAATATAT,AAATATATATAT,TAAATATATA,TA,AAATATATAA,AT,AAATATATAG,ATATATAAATATATATATAAGT,ATATATAA,AAATATATAT;STRUC=<VC62424>	HPRC,HGSVC,1KG-ONT	Yes	0.745	No	NA,NA	NA	NA
chr13:45424290	407842	INS	1619	0.8702	0.4616	200	NA	NA	NA	NA	NA	NA	NA	NA	NA	No	ID=13-45423510-45423522-TA,13-45423525-45423534-AT,13-45423537-45423546-AT,13-45423553-45423561-A,13-45423568-45423577-AT,13-45423580-45423589-AT,13-45423590-45423605-AT,13-45423606-45423615-AT,13-45423617-45423630-AT,13-45423631-45423640-AT,13-45423658-45423667-AT,13-45423683-45423703-AAATATATAA,13-45423685-45423694-AT,13-45423687-45423712-ATATATAA,13-45423713-45423748-ATATATAAAT,13-45423721-45423730-AT,13-45423731-45423740-AT,13-45423741-45423761-ATATATAAAT,13-45423749-45423758-AT,13-45423767-45423800-AAATATAT,13-45423802-45423812-TA,13-45423830-45423840-TA,13-45423849-45423860-AT,13-45423851-45423871-ATATATATAA,13-45423861-45423870-AT,13-45423882-45423893-AT,13-45423894-45423903-AT,13-45423916-45423925-AT,13-45423956-45423965-AT,13-45423992-45424001-AT,13-45424004-45424013-AT,13-45424040-45424049-AT,13-45424060-45424070-AT,13-45424078-45424087-AT,13-45424106-45424115-AT,13-45424116-45424125-AT,13-45424118-45424147-ATATATAA,13-45424149-45424159-TA,13-45424170-45424179-AT,13-45424232-45424241-AT,13-45424260-45424269-AT,13-45424278-45424289-AT,13-45424282-45424307-ATATATAA,13-45424308-45424317-AT,13-45424328-45424337-AT,13-45424364-45424373-AT,13-45424382-45424407-ATATATAA,13-45424408-45424417-AT,13-45424426-45424437-AT,13-45424481-45424505-TATATAAA,13-45424488-45424538-ATATATAAAT,13-45424506-45424515-AT,13-45424526-45424535-AT,13-45424528-45424559-ATATATAA,13-45424552-45424561-AT,13-45424570-45424632-ATATATAAAT,13-45424578-45424587-AT,13-45424588-45424597-AT,13-45424598-45424607-AT,13-45424608-45424617-AT,13-45424618-45424627-AT,13-45424644-45424664-AAATATATAG,13-45424644-45424674-AAATATATAT,13-45424646-45424655-AT,13-45424666-45424675-AT,13-45424686-45424695-AT,13-45424718-45424727-AT,13-45424767-45424780-AT,13-45424825-45424861-AAATATATATAT,13-45424827-45424838-AT,13-45424841-45424850-AT,13-45424847-45424863-ATAA,13-45424851-45424862-AT,13-45424865-45424874-AT,13-45424892-45424932-TAAATATATA,13-45424895-45424904-AT,13-45424905-45424914-AT,13-45424915-45424924-AT,13-45424965-45424974-AT,13-45424985-45424994-AT,13-45425003-45425012-AT,13-45425037-45425061-ATATATAA,13-45425071-45425080-AT,13-45425082-45425086-TA,13-45425137-45425146-AT,13-45425159-45425168-AT,13-45425177-45425186-AT,13-45425206-45425216-TA,13-45425247-45425256-AT,13-45425309-45425317-AT,13-45425400-45425410-TA,13-45425465-45425474-AT,13-45425485-45425494-AT,13-45425505-45425514-AT,13-45425517-45425526-AT,13-45425538-45425550-TA,13-45425552-45425562-TA,13-45425563-45425572-AT,13-45425574-45425584-TA,13-45425585-45425596-AT,13-45425597-45425608-AT,13-45425617-45425628-AT,13-45425639-45425650-AT,13-45425661-45425672-AT,13-45425674-45425682-TA,13-45425609-45425692-ATATATAAATATATATATAAGT,13-45425683-45425692-AT;MOTIFS=ATATATATAA,TATATAAA,A,ATAA,ATATATAAAT,AAATATAT,AAATATATATAT,TAAATATATA,TA,AAATATATAA,AT,AAATATATAG,ATATATAAATATATATATAAGT,ATATATAA,AAATATATAT;STRUC=<VC62424>	HPRC,HGSVC,1KG-ONT	Yes	0.745	Yes	NA,NA	NA	NA
chr13:45424490	407844	INS	133	0.8062	0.675	8	NA	NA	NA	NA	NA	NA	NA	NA	NA	No	ID=13-45423510-45423522-TA,13-45423525-45423534-AT,13-45423537-45423546-AT,13-45423553-45423561-A,13-45423568-45423577-AT,13-45423580-45423589-AT,13-45423590-45423605-AT,13-45423606-45423615-AT,13-45423617-45423630-AT,13-45423631-45423640-AT,13-45423658-45423667-AT,13-45423683-45423703-AAATATATAA,13-45423685-45423694-AT,13-45423687-45423712-ATATATAA,13-45423713-45423748-ATATATAAAT,13-45423721-45423730-AT,13-45423731-45423740-AT,13-45423741-45423761-ATATATAAAT,13-45423749-45423758-AT,13-45423767-45423800-AAATATAT,13-45423802-45423812-TA,13-45423830-45423840-TA,13-45423849-45423860-AT,13-45423851-45423871-ATATATATAA,13-45423861-45423870-AT,13-45423882-45423893-AT,13-45423894-45423903-AT,13-45423916-45423925-AT,13-45423956-45423965-AT,13-45423992-45424001-AT,13-45424004-45424013-AT,13-45424040-45424049-AT,13-45424060-45424070-AT,13-45424078-45424087-AT,13-45424106-45424115-AT,13-45424116-45424125-AT,13-45424118-45424147-ATATATAA,13-45424149-45424159-TA,13-45424170-45424179-AT,13-45424232-45424241-AT,13-45424260-45424269-AT,13-45424278-45424289-AT,13-45424282-45424307-ATATATAA,13-45424308-45424317-AT,13-45424328-45424337-AT,13-45424364-45424373-AT,13-45424382-45424407-ATATATAA,13-45424408-45424417-AT,13-45424426-45424437-AT,13-45424481-45424505-TATATAAA,13-45424488-45424538-ATATATAAAT,13-45424506-45424515-AT,13-45424526-45424535-AT,13-45424528-45424559-ATATATAA,13-45424552-45424561-AT,13-45424570-45424632-ATATATAAAT,13-45424578-45424587-AT,13-45424588-45424597-AT,13-45424598-45424607-AT,13-45424608-45424617-AT,13-45424618-45424627-AT,13-45424644-45424664-AAATATATAG,13-45424644-45424674-AAATATATAT,13-45424646-45424655-AT,13-45424666-45424675-AT,13-45424686-45424695-AT,13-45424718-45424727-AT,13-45424767-45424780-AT,13-45424825-45424861-AAATATATATAT,13-45424827-45424838-AT,13-45424841-45424850-AT,13-45424847-45424863-ATAA,13-45424851-45424862-AT,13-45424865-45424874-AT,13-45424892-45424932-TAAATATATA,13-45424895-45424904-AT,13-45424905-45424914-AT,13-45424915-45424924-AT,13-45424965-45424974-AT,13-45424985-45424994-AT,13-45425003-45425012-AT,13-45425037-45425061-ATATATAA,13-45425071-45425080-AT,13-45425082-45425086-TA,13-45425137-45425146-AT,13-45425159-45425168-AT,13-45425177-45425186-AT,13-45425206-45425216-TA,13-45425247-45425256-AT,13-45425309-45425317-AT,13-45425400-45425410-TA,13-45425465-45425474-AT,13-45425485-45425494-AT,13-45425505-45425514-AT,13-45425517-45425526-AT,13-45425538-45425550-TA,13-45425552-45425562-TA,13-45425563-45425572-AT,13-45425574-45425584-TA,13-45425585-45425596-AT,13-45425597-45425608-AT,13-45425617-45425628-AT,13-45425639-45425650-AT,13-45425661-45425672-AT,13-45425674-45425682-TA,13-45425609-45425692-ATATATAAATATATATATAAGT,13-45425683-45425692-AT;MOTIFS=ATATATATAA,TATATAAA,A,ATAA,ATATATAAAT,AAATATAT,AAATATATATAT,TAAATATATA,TA,AAATATATAA,AT,AAATATATAG,ATATATAAATATATATATAAGT,ATATATAA,AAATATATAT;STRUC=<VC62424>	HPRC,HGSVC,1KG-ONT	No	0.745	No	NA,NA	NA	NA
chr13:45424510	407845	INS	121	0.8451	0.5539	8	NA	NA	NA	NA	NA	NA	NA	NA	NA	No	ID=13-45423510-45423522-TA,13-45423525-45423534-AT,13-45423537-45423546-AT,13-45423553-45423561-A,13-45423568-45423577-AT,13-45423580-45423589-AT,13-45423590-45423605-AT,13-45423606-45423615-AT,13-45423617-45423630-AT,13-45423631-45423640-AT,13-45423658-45423667-AT,13-45423683-45423703-AAATATATAA,13-45423685-45423694-AT,13-45423687-45423712-ATATATAA,13-45423713-45423748-ATATATAAAT,13-45423721-45423730-AT,13-45423731-45423740-AT,13-45423741-45423761-ATATATAAAT,13-45423749-45423758-AT,13-45423767-45423800-AAATATAT,13-45423802-45423812-TA,13-45423830-45423840-TA,13-45423849-45423860-AT,13-45423851-45423871-ATATATATAA,13-45423861-45423870-AT,13-45423882-45423893-AT,13-45423894-45423903-AT,13-45423916-45423925-AT,13-45423956-45423965-AT,13-45423992-45424001-AT,13-45424004-45424013-AT,13-45424040-45424049-AT,13-45424060-45424070-AT,13-45424078-45424087-AT,13-45424106-45424115-AT,13-45424116-45424125-AT,13-45424118-45424147-ATATATAA,13-45424149-45424159-TA,13-45424170-45424179-AT,13-45424232-45424241-AT,13-45424260-45424269-AT,13-45424278-45424289-AT,13-45424282-45424307-ATATATAA,13-45424308-45424317-AT,13-45424328-45424337-AT,13-45424364-45424373-AT,13-45424382-45424407-ATATATAA,13-45424408-45424417-AT,13-45424426-45424437-AT,13-45424481-45424505-TATATAAA,13-45424488-45424538-ATATATAAAT,13-45424506-45424515-AT,13-45424526-45424535-AT,13-45424528-45424559-ATATATAA,13-45424552-45424561-AT,13-45424570-45424632-ATATATAAAT,13-45424578-45424587-AT,13-45424588-45424597-AT,13-45424598-45424607-AT,13-45424608-45424617-AT,13-45424618-45424627-AT,13-45424644-45424664-AAATATATAG,13-45424644-45424674-AAATATATAT,13-45424646-45424655-AT,13-45424666-45424675-AT,13-45424686-45424695-AT,13-45424718-45424727-AT,13-45424767-45424780-AT,13-45424825-45424861-AAATATATATAT,13-45424827-45424838-AT,13-45424841-45424850-AT,13-45424847-45424863-ATAA,13-45424851-45424862-AT,13-45424865-45424874-AT,13-45424892-45424932-TAAATATATA,13-45424895-45424904-AT,13-45424905-45424914-AT,13-45424915-45424924-AT,13-45424965-45424974-AT,13-45424985-45424994-AT,13-45425003-45425012-AT,13-45425037-45425061-ATATATAA,13-45425071-45425080-AT,13-45425082-45425086-TA,13-45425137-45425146-AT,13-45425159-45425168-AT,13-45425177-45425186-AT,13-45425206-45425216-TA,13-45425247-45425256-AT,13-45425309-45425317-AT,13-45425400-45425410-TA,13-45425465-45425474-AT,13-45425485-45425494-AT,13-45425505-45425514-AT,13-45425517-45425526-AT,13-45425538-45425550-TA,13-45425552-45425562-TA,13-45425563-45425572-AT,13-45425574-45425584-TA,13-45425585-45425596-AT,13-45425597-45425608-AT,13-45425617-45425628-AT,13-45425639-45425650-AT,13-45425661-45425672-AT,13-45425674-45425682-TA,13-45425609-45425692-ATATATAAATATATATATAAGT,13-45425683-45425692-AT;MOTIFS=ATATATATAA,TATATAAA,A,ATAA,ATATATAAAT,AAATATAT,AAATATATATAT,TAAATATATA,TA,AAATATATAA,AT,AAATATATAG,ATATATAAATATATATATAAGT,ATATATAA,AAATATATAT;STRUC=<VC62424>	HPRC,HGSVC,1KG-ONT	No	0.745	Yes	NA,NA	NA	NA
chr13:45424895	407847	INS	454	0.8336	0.6343	91	NA	NA	NA	NA	NA	NA	NA	NA	NA	No	ID=13-45423510-45423522-TA,13-45423525-45423534-AT,13-45423537-45423546-AT,13-45423553-45423561-A,13-45423568-45423577-AT,13-45423580-45423589-AT,13-45423590-45423605-AT,13-45423606-45423615-AT,13-45423617-45423630-AT,13-45423631-45423640-AT,13-45423658-45423667-AT,13-45423683-45423703-AAATATATAA,13-45423685-45423694-AT,13-45423687-45423712-ATATATAA,13-45423713-45423748-ATATATAAAT,13-45423721-45423730-AT,13-45423731-45423740-AT,13-45423741-45423761-ATATATAAAT,13-45423749-45423758-AT,13-45423767-45423800-AAATATAT,13-45423802-45423812-TA,13-45423830-45423840-TA,13-45423849-45423860-AT,13-45423851-45423871-ATATATATAA,13-45423861-45423870-AT,13-45423882-45423893-AT,13-45423894-45423903-AT,13-45423916-45423925-AT,13-45423956-45423965-AT,13-45423992-45424001-AT,13-45424004-45424013-AT,13-45424040-45424049-AT,13-45424060-45424070-AT,13-45424078-45424087-AT,13-45424106-45424115-AT,13-45424116-45424125-AT,13-45424118-45424147-ATATATAA,13-45424149-45424159-TA,13-45424170-45424179-AT,13-45424232-45424241-AT,13-45424260-45424269-AT,13-45424278-45424289-AT,13-45424282-45424307-ATATATAA,13-45424308-45424317-AT,13-45424328-45424337-AT,13-45424364-45424373-AT,13-45424382-45424407-ATATATAA,13-45424408-45424417-AT,13-45424426-45424437-AT,13-45424481-45424505-TATATAAA,13-45424488-45424538-ATATATAAAT,13-45424506-45424515-AT,13-45424526-45424535-AT,13-45424528-45424559-ATATATAA,13-45424552-45424561-AT,13-45424570-45424632-ATATATAAAT,13-45424578-45424587-AT,13-45424588-45424597-AT,13-45424598-45424607-AT,13-45424608-45424617-AT,13-45424618-45424627-AT,13-45424644-45424664-AAATATATAG,13-45424644-45424674-AAATATATAT,13-45424646-45424655-AT,13-45424666-45424675-AT,13-45424686-45424695-AT,13-45424718-45424727-AT,13-45424767-45424780-AT,13-45424825-45424861-AAATATATATAT,13-45424827-45424838-AT,13-45424841-45424850-AT,13-45424847-45424863-ATAA,13-45424851-45424862-AT,13-45424865-45424874-AT,13-45424892-45424932-TAAATATATA,13-45424895-45424904-AT,13-45424905-45424914-AT,13-45424915-45424924-AT,13-45424965-45424974-AT,13-45424985-45424994-AT,13-45425003-45425012-AT,13-45425037-45425061-ATATATAA,13-45425071-45425080-AT,13-45425082-45425086-TA,13-45425137-45425146-AT,13-45425159-45425168-AT,13-45425177-45425186-AT,13-45425206-45425216-TA,13-45425247-45425256-AT,13-45425309-45425317-AT,13-45425400-45425410-TA,13-45425465-45425474-AT,13-45425485-45425494-AT,13-45425505-45425514-AT,13-45425517-45425526-AT,13-45425538-45425550-TA,13-45425552-45425562-TA,13-45425563-45425572-AT,13-45425574-45425584-TA,13-45425585-45425596-AT,13-45425597-45425608-AT,13-45425617-45425628-AT,13-45425639-45425650-AT,13-45425661-45425672-AT,13-45425674-45425682-TA,13-45425609-45425692-ATATATAAATATATATATAAGT,13-45425683-45425692-AT;MOTIFS=ATATATATAA,TATATAAA,A,ATAA,ATATATAAAT,AAATATAT,AAATATATATAT,TAAATATATA,TA,AAATATATAA,AT,AAATATATAG,ATATATAAATATATATATAAGT,ATATATAA,AAATATATAT;STRUC=<VC62424>	HPRC,HGSVC	Yes	0.745	Yes	NA,NA	NA	NA
chr13:45425013	407848	INS	252	0.9233	0.5639	5	NA	NA	NA	NA	NA	NA	NA	NA	NA	No	ID=13-45423510-45423522-TA,13-45423525-45423534-AT,13-45423537-45423546-AT,13-45423553-45423561-A,13-45423568-45423577-AT,13-45423580-45423589-AT,13-45423590-45423605-AT,13-45423606-45423615-AT,13-45423617-45423630-AT,13-45423631-45423640-AT,13-45423658-45423667-AT,13-45423683-45423703-AAATATATAA,13-45423685-45423694-AT,13-45423687-45423712-ATATATAA,13-45423713-45423748-ATATATAAAT,13-45423721-45423730-AT,13-45423731-45423740-AT,13-45423741-45423761-ATATATAAAT,13-45423749-45423758-AT,13-45423767-45423800-AAATATAT,13-45423802-45423812-TA,13-45423830-45423840-TA,13-45423849-45423860-AT,13-45423851-45423871-ATATATATAA,13-45423861-45423870-AT,13-45423882-45423893-AT,13-45423894-45423903-AT,13-45423916-45423925-AT,13-45423956-45423965-AT,13-45423992-45424001-AT,13-45424004-45424013-AT,13-45424040-45424049-AT,13-45424060-45424070-AT,13-45424078-45424087-AT,13-45424106-45424115-AT,13-45424116-45424125-AT,13-45424118-45424147-ATATATAA,13-45424149-45424159-TA,13-45424170-45424179-AT,13-45424232-45424241-AT,13-45424260-45424269-AT,13-45424278-45424289-AT,13-45424282-45424307-ATATATAA,13-45424308-45424317-AT,13-45424328-45424337-AT,13-45424364-45424373-AT,13-45424382-45424407-ATATATAA,13-45424408-45424417-AT,13-45424426-45424437-AT,13-45424481-45424505-TATATAAA,13-45424488-45424538-ATATATAAAT,13-45424506-45424515-AT,13-45424526-45424535-AT,13-45424528-45424559-ATATATAA,13-45424552-45424561-AT,13-45424570-45424632-ATATATAAAT,13-45424578-45424587-AT,13-45424588-45424597-AT,13-45424598-45424607-AT,13-45424608-45424617-AT,13-45424618-45424627-AT,13-45424644-45424664-AAATATATAG,13-45424644-45424674-AAATATATAT,13-45424646-45424655-AT,13-45424666-45424675-AT,13-45424686-45424695-AT,13-45424718-45424727-AT,13-45424767-45424780-AT,13-45424825-45424861-AAATATATATAT,13-45424827-45424838-AT,13-45424841-45424850-AT,13-45424847-45424863-ATAA,13-45424851-45424862-AT,13-45424865-45424874-AT,13-45424892-45424932-TAAATATATA,13-45424895-45424904-AT,13-45424905-45424914-AT,13-45424915-45424924-AT,13-45424965-45424974-AT,13-45424985-45424994-AT,13-45425003-45425012-AT,13-45425037-45425061-ATATATAA,13-45425071-45425080-AT,13-45425082-45425086-TA,13-45425137-45425146-AT,13-45425159-45425168-AT,13-45425177-45425186-AT,13-45425206-45425216-TA,13-45425247-45425256-AT,13-45425309-45425317-AT,13-45425400-45425410-TA,13-45425465-45425474-AT,13-45425485-45425494-AT,13-45425505-45425514-AT,13-45425517-45425526-AT,13-45425538-45425550-TA,13-45425552-45425562-TA,13-45425563-45425572-AT,13-45425574-45425584-TA,13-45425585-45425596-AT,13-45425597-45425608-AT,13-45425617-45425628-AT,13-45425639-45425650-AT,13-45425661-45425672-AT,13-45425674-45425682-TA,13-45425609-45425692-ATATATAAATATATATATAAGT,13-45425683-45425692-AT;MOTIFS=ATATATATAA,TATATAAA,A,ATAA,ATATATAAAT,AAATATAT,AAATATATATAT,TAAATATATA,TA,AAATATATAA,AT,AAATATATAG,ATATATAAATATATATATAAGT,ATATATAA,AAATATATAT;STRUC=<VC62424>	HPRC,HGSVC,1KG-ONT	No	0.745	No	NA,NA	NA	NA
chr13:45425013	407849	INS	153	0.8269	0.6422	1	NA	NA	NA	NA	NA	NA	NA	NA	NA	No	ID=13-45423510-45423522-TA,13-45423525-45423534-AT,13-45423537-45423546-AT,13-45423553-45423561-A,13-45423568-45423577-AT,13-45423580-45423589-AT,13-45423590-45423605-AT,13-45423606-45423615-AT,13-45423617-45423630-AT,13-45423631-45423640-AT,13-45423658-45423667-AT,13-45423683-45423703-AAATATATAA,13-45423685-45423694-AT,13-45423687-45423712-ATATATAA,13-45423713-45423748-ATATATAAAT,13-45423721-45423730-AT,13-45423731-45423740-AT,13-45423741-45423761-ATATATAAAT,13-45423749-45423758-AT,13-45423767-45423800-AAATATAT,13-45423802-45423812-TA,13-45423830-45423840-TA,13-45423849-45423860-AT,13-45423851-45423871-ATATATATAA,13-45423861-45423870-AT,13-45423882-45423893-AT,13-45423894-45423903-AT,13-45423916-45423925-AT,13-45423956-45423965-AT,13-45423992-45424001-AT,13-45424004-45424013-AT,13-45424040-45424049-AT,13-45424060-45424070-AT,13-45424078-45424087-AT,13-45424106-45424115-AT,13-45424116-45424125-AT,13-45424118-45424147-ATATATAA,13-45424149-45424159-TA,13-45424170-45424179-AT,13-45424232-45424241-AT,13-45424260-45424269-AT,13-45424278-45424289-AT,13-45424282-45424307-ATATATAA,13-45424308-45424317-AT,13-45424328-45424337-AT,13-45424364-45424373-AT,13-45424382-45424407-ATATATAA,13-45424408-45424417-AT,13-45424426-45424437-AT,13-45424481-45424505-TATATAAA,13-45424488-45424538-ATATATAAAT,13-45424506-45424515-AT,13-45424526-45424535-AT,13-45424528-45424559-ATATATAA,13-45424552-45424561-AT,13-45424570-45424632-ATATATAAAT,13-45424578-45424587-AT,13-45424588-45424597-AT,13-45424598-45424607-AT,13-45424608-45424617-AT,13-45424618-45424627-AT,13-45424644-45424664-AAATATATAG,13-45424644-45424674-AAATATATAT,13-45424646-45424655-AT,13-45424666-45424675-AT,13-45424686-45424695-AT,13-45424718-45424727-AT,13-45424767-45424780-AT,13-45424825-45424861-AAATATATATAT,13-45424827-45424838-AT,13-45424841-45424850-AT,13-45424847-45424863-ATAA,13-45424851-45424862-AT,13-45424865-45424874-AT,13-45424892-45424932-TAAATATATA,13-45424895-45424904-AT,13-45424905-45424914-AT,13-45424915-45424924-AT,13-45424965-45424974-AT,13-45424985-45424994-AT,13-45425003-45425012-AT,13-45425037-45425061-ATATATAA,13-45425071-45425080-AT,13-45425082-45425086-TA,13-45425137-45425146-AT,13-45425159-45425168-AT,13-45425177-45425186-AT,13-45425206-45425216-TA,13-45425247-45425256-AT,13-45425309-45425317-AT,13-45425400-45425410-TA,13-45425465-45425474-AT,13-45425485-45425494-AT,13-45425505-45425514-AT,13-45425517-45425526-AT,13-45425538-45425550-TA,13-45425552-45425562-TA,13-45425563-45425572-AT,13-45425574-45425584-TA,13-45425585-45425596-AT,13-45425597-45425608-AT,13-45425617-45425628-AT,13-45425639-45425650-AT,13-45425661-45425672-AT,13-45425674-45425682-TA,13-45425609-45425692-ATATATAAATATATATATAAGT,13-45425683-45425692-AT;MOTIFS=ATATATATAA,TATATAAA,A,ATAA,ATATATAAAT,AAATATAT,AAATATATATAT,TAAATATATA,TA,AAATATATAA,AT,AAATATATAG,ATATATAAATATATATATAAGT,ATATATAA,AAATATATAT;STRUC=<VC62424>	HPRC,HGSVC	No	0.745	No	NA,NA	NA	NA
chr13:45425035	407850	INS	238	0.8162	0.6271	1	NA	NA	NA	NA	NA	NA	NA	NA	NA	No	ID=13-45423510-45423522-TA,13-45423525-45423534-AT,13-45423537-45423546-AT,13-45423553-45423561-A,13-45423568-45423577-AT,13-45423580-45423589-AT,13-45423590-45423605-AT,13-45423606-45423615-AT,13-45423617-45423630-AT,13-45423631-45423640-AT,13-45423658-45423667-AT,13-45423683-45423703-AAATATATAA,13-45423685-45423694-AT,13-45423687-45423712-ATATATAA,13-45423713-45423748-ATATATAAAT,13-45423721-45423730-AT,13-45423731-45423740-AT,13-45423741-45423761-ATATATAAAT,13-45423749-45423758-AT,13-45423767-45423800-AAATATAT,13-45423802-45423812-TA,13-45423830-45423840-TA,13-45423849-45423860-AT,13-45423851-45423871-ATATATATAA,13-45423861-45423870-AT,13-45423882-45423893-AT,13-45423894-45423903-AT,13-45423916-45423925-AT,13-45423956-45423965-AT,13-45423992-45424001-AT,13-45424004-45424013-AT,13-45424040-45424049-AT,13-45424060-45424070-AT,13-45424078-45424087-AT,13-45424106-45424115-AT,13-45424116-45424125-AT,13-45424118-45424147-ATATATAA,13-45424149-45424159-TA,13-45424170-45424179-AT,13-45424232-45424241-AT,13-45424260-45424269-AT,13-45424278-45424289-AT,13-45424282-45424307-ATATATAA,13-45424308-45424317-AT,13-45424328-45424337-AT,13-45424364-45424373-AT,13-45424382-45424407-ATATATAA,13-45424408-45424417-AT,13-45424426-45424437-AT,13-45424481-45424505-TATATAAA,13-45424488-45424538-ATATATAAAT,13-45424506-45424515-AT,13-45424526-45424535-AT,13-45424528-45424559-ATATATAA,13-45424552-45424561-AT,13-45424570-45424632-ATATATAAAT,13-45424578-45424587-AT,13-45424588-45424597-AT,13-45424598-45424607-AT,13-45424608-45424617-AT,13-45424618-45424627-AT,13-45424644-45424664-AAATATATAG,13-45424644-45424674-AAATATATAT,13-45424646-45424655-AT,13-45424666-45424675-AT,13-45424686-45424695-AT,13-45424718-45424727-AT,13-45424767-45424780-AT,13-45424825-45424861-AAATATATATAT,13-45424827-45424838-AT,13-45424841-45424850-AT,13-45424847-45424863-ATAA,13-45424851-45424862-AT,13-45424865-45424874-AT,13-45424892-45424932-TAAATATATA,13-45424895-45424904-AT,13-45424905-45424914-AT,13-45424915-45424924-AT,13-45424965-45424974-AT,13-45424985-45424994-AT,13-45425003-45425012-AT,13-45425037-45425061-ATATATAA,13-45425071-45425080-AT,13-45425082-45425086-TA,13-45425137-45425146-AT,13-45425159-45425168-AT,13-45425177-45425186-AT,13-45425206-45425216-TA,13-45425247-45425256-AT,13-45425309-45425317-AT,13-45425400-45425410-TA,13-45425465-45425474-AT,13-45425485-45425494-AT,13-45425505-45425514-AT,13-45425517-45425526-AT,13-45425538-45425550-TA,13-45425552-45425562-TA,13-45425563-45425572-AT,13-45425574-45425584-TA,13-45425585-45425596-AT,13-45425597-45425608-AT,13-45425617-45425628-AT,13-45425639-45425650-AT,13-45425661-45425672-AT,13-45425674-45425682-TA,13-45425609-45425692-ATATATAAATATATATATAAGT,13-45425683-45425692-AT;MOTIFS=ATATATATAA,TATATAAA,A,ATAA,ATATATAAAT,AAATATAT,AAATATATATAT,TAAATATATA,TA,AAATATATAA,AT,AAATATATAG,ATATATAAATATATATATAAGT,ATATATAA,AAATATATAT;STRUC=<VC62424>	HPRC,HGSVC,1KG-ONT	No	0.745	No	NA,NA	NA	NA
chr13:45425073	407852	INS	157	0.8052	0.6831	5	NA	NA	NA	NA	NA	NA	NA	NA	NA	No	ID=13-45423510-45423522-TA,13-45423525-45423534-AT,13-45423537-45423546-AT,13-45423553-45423561-A,13-45423568-45423577-AT,13-45423580-45423589-AT,13-45423590-45423605-AT,13-45423606-45423615-AT,13-45423617-45423630-AT,13-45423631-45423640-AT,13-45423658-45423667-AT,13-45423683-45423703-AAATATATAA,13-45423685-45423694-AT,13-45423687-45423712-ATATATAA,13-45423713-45423748-ATATATAAAT,13-45423721-45423730-AT,13-45423731-45423740-AT,13-45423741-45423761-ATATATAAAT,13-45423749-45423758-AT,13-45423767-45423800-AAATATAT,13-45423802-45423812-TA,13-45423830-45423840-TA,13-45423849-45423860-AT,13-45423851-45423871-ATATATATAA,13-45423861-45423870-AT,13-45423882-45423893-AT,13-45423894-45423903-AT,13-45423916-45423925-AT,13-45423956-45423965-AT,13-45423992-45424001-AT,13-45424004-45424013-AT,13-45424040-45424049-AT,13-45424060-45424070-AT,13-45424078-45424087-AT,13-45424106-45424115-AT,13-45424116-45424125-AT,13-45424118-45424147-ATATATAA,13-45424149-45424159-TA,13-45424170-45424179-AT,13-45424232-45424241-AT,13-45424260-45424269-AT,13-45424278-45424289-AT,13-45424282-45424307-ATATATAA,13-45424308-45424317-AT,13-45424328-45424337-AT,13-45424364-45424373-AT,13-45424382-45424407-ATATATAA,13-45424408-45424417-AT,13-45424426-45424437-AT,13-45424481-45424505-TATATAAA,13-45424488-45424538-ATATATAAAT,13-45424506-45424515-AT,13-45424526-45424535-AT,13-45424528-45424559-ATATATAA,13-45424552-45424561-AT,13-45424570-45424632-ATATATAAAT,13-45424578-45424587-AT,13-45424588-45424597-AT,13-45424598-45424607-AT,13-45424608-45424617-AT,13-45424618-45424627-AT,13-45424644-45424664-AAATATATAG,13-45424644-45424674-AAATATATAT,13-45424646-45424655-AT,13-45424666-45424675-AT,13-45424686-45424695-AT,13-45424718-45424727-AT,13-45424767-45424780-AT,13-45424825-45424861-AAATATATATAT,13-45424827-45424838-AT,13-45424841-45424850-AT,13-45424847-45424863-ATAA,13-45424851-45424862-AT,13-45424865-45424874-AT,13-45424892-45424932-TAAATATATA,13-45424895-45424904-AT,13-45424905-45424914-AT,13-45424915-45424924-AT,13-45424965-45424974-AT,13-45424985-45424994-AT,13-45425003-45425012-AT,13-45425037-45425061-ATATATAA,13-45425071-45425080-AT,13-45425082-45425086-TA,13-45425137-45425146-AT,13-45425159-45425168-AT,13-45425177-45425186-AT,13-45425206-45425216-TA,13-45425247-45425256-AT,13-45425309-45425317-AT,13-45425400-45425410-TA,13-45425465-45425474-AT,13-45425485-45425494-AT,13-45425505-45425514-AT,13-45425517-45425526-AT,13-45425538-45425550-TA,13-45425552-45425562-TA,13-45425563-45425572-AT,13-45425574-45425584-TA,13-45425585-45425596-AT,13-45425597-45425608-AT,13-45425617-45425628-AT,13-45425639-45425650-AT,13-45425661-45425672-AT,13-45425674-45425682-TA,13-45425609-45425692-ATATATAAATATATATATAAGT,13-45425683-45425692-AT;MOTIFS=ATATATATAA,TATATAAA,A,ATAA,ATATATAAAT,AAATATAT,AAATATATATAT,TAAATATATA,TA,AAATATATAA,AT,AAATATATAG,ATATATAAATATATATATAAGT,ATATATAA,AAATATATAT;STRUC=<VC62424>	HPRC,HGSVC	No	0.745	Yes	NA,NA	NA	NA
chr13:45425081	407853	INS	168	0.9429	0.4818	9	NA	NA	NA	NA	NA	NA	NA	NA	NA	No	ID=13-45423510-45423522-TA,13-45423525-45423534-AT,13-45423537-45423546-AT,13-45423553-45423561-A,13-45423568-45423577-AT,13-45423580-45423589-AT,13-45423590-45423605-AT,13-45423606-45423615-AT,13-45423617-45423630-AT,13-45423631-45423640-AT,13-45423658-45423667-AT,13-45423683-45423703-AAATATATAA,13-45423685-45423694-AT,13-45423687-45423712-ATATATAA,13-45423713-45423748-ATATATAAAT,13-45423721-45423730-AT,13-45423731-45423740-AT,13-45423741-45423761-ATATATAAAT,13-45423749-45423758-AT,13-45423767-45423800-AAATATAT,13-45423802-45423812-TA,13-45423830-45423840-TA,13-45423849-45423860-AT,13-45423851-45423871-ATATATATAA,13-45423861-45423870-AT,13-45423882-45423893-AT,13-45423894-45423903-AT,13-45423916-45423925-AT,13-45423956-45423965-AT,13-45423992-45424001-AT,13-45424004-45424013-AT,13-45424040-45424049-AT,13-45424060-45424070-AT,13-45424078-45424087-AT,13-45424106-45424115-AT,13-45424116-45424125-AT,13-45424118-45424147-ATATATAA,13-45424149-45424159-TA,13-45424170-45424179-AT,13-45424232-45424241-AT,13-45424260-45424269-AT,13-45424278-45424289-AT,13-45424282-45424307-ATATATAA,13-45424308-45424317-AT,13-45424328-45424337-AT,13-45424364-45424373-AT,13-45424382-45424407-ATATATAA,13-45424408-45424417-AT,13-45424426-45424437-AT,13-45424481-45424505-TATATAAA,13-45424488-45424538-ATATATAAAT,13-45424506-45424515-AT,13-45424526-45424535-AT,13-45424528-45424559-ATATATAA,13-45424552-45424561-AT,13-45424570-45424632-ATATATAAAT,13-45424578-45424587-AT,13-45424588-45424597-AT,13-45424598-45424607-AT,13-45424608-45424617-AT,13-45424618-45424627-AT,13-45424644-45424664-AAATATATAG,13-45424644-45424674-AAATATATAT,13-45424646-45424655-AT,13-45424666-45424675-AT,13-45424686-45424695-AT,13-45424718-45424727-AT,13-45424767-45424780-AT,13-45424825-45424861-AAATATATATAT,13-45424827-45424838-AT,13-45424841-45424850-AT,13-45424847-45424863-ATAA,13-45424851-45424862-AT,13-45424865-45424874-AT,13-45424892-45424932-TAAATATATA,13-45424895-45424904-AT,13-45424905-45424914-AT,13-45424915-45424924-AT,13-45424965-45424974-AT,13-45424985-45424994-AT,13-45425003-45425012-AT,13-45425037-45425061-ATATATAA,13-45425071-45425080-AT,13-45425082-45425086-TA,13-45425137-45425146-AT,13-45425159-45425168-AT,13-45425177-45425186-AT,13-45425206-45425216-TA,13-45425247-45425256-AT,13-45425309-45425317-AT,13-45425400-45425410-TA,13-45425465-45425474-AT,13-45425485-45425494-AT,13-45425505-45425514-AT,13-45425517-45425526-AT,13-45425538-45425550-TA,13-45425552-45425562-TA,13-45425563-45425572-AT,13-45425574-45425584-TA,13-45425585-45425596-AT,13-45425597-45425608-AT,13-45425617-45425628-AT,13-45425639-45425650-AT,13-45425661-45425672-AT,13-45425674-45425682-TA,13-45425609-45425692-ATATATAAATATATATATAAGT,13-45425683-45425692-AT;MOTIFS=ATATATATAA,TATATAAA,A,ATAA,ATATATAAAT,AAATATAT,AAATATATATAT,TAAATATATA,TA,AAATATATAA,AT,AAATATATAG,ATATATAAATATATATATAAGT,ATATATAA,AAATATATAT;STRUC=<VC62424>	HPRC,HGSVC	No	0.745	Yes	NA,NA	NA	NA
chr13:45425082	407855	INS	246	0.8777	0.6404	3	NA	NA	NA	NA	NA	NA	NA	NA	NA	No	ID=13-45423510-45423522-TA,13-45423525-45423534-AT,13-45423537-45423546-AT,13-45423553-45423561-A,13-45423568-45423577-AT,13-45423580-45423589-AT,13-45423590-45423605-AT,13-45423606-45423615-AT,13-45423617-45423630-AT,13-45423631-45423640-AT,13-45423658-45423667-AT,13-45423683-45423703-AAATATATAA,13-45423685-45423694-AT,13-45423687-45423712-ATATATAA,13-45423713-45423748-ATATATAAAT,13-45423721-45423730-AT,13-45423731-45423740-AT,13-45423741-45423761-ATATATAAAT,13-45423749-45423758-AT,13-45423767-45423800-AAATATAT,13-45423802-45423812-TA,13-45423830-45423840-TA,13-45423849-45423860-AT,13-45423851-45423871-ATATATATAA,13-45423861-45423870-AT,13-45423882-45423893-AT,13-45423894-45423903-AT,13-45423916-45423925-AT,13-45423956-45423965-AT,13-45423992-45424001-AT,13-45424004-45424013-AT,13-45424040-45424049-AT,13-45424060-45424070-AT,13-45424078-45424087-AT,13-45424106-45424115-AT,13-45424116-45424125-AT,13-45424118-45424147-ATATATAA,13-45424149-45424159-TA,13-45424170-45424179-AT,13-45424232-45424241-AT,13-45424260-45424269-AT,13-45424278-45424289-AT,13-45424282-45424307-ATATATAA,13-45424308-45424317-AT,13-45424328-45424337-AT,13-45424364-45424373-AT,13-45424382-45424407-ATATATAA,13-45424408-45424417-AT,13-45424426-45424437-AT,13-45424481-45424505-TATATAAA,13-45424488-45424538-ATATATAAAT,13-45424506-45424515-AT,13-45424526-45424535-AT,13-45424528-45424559-ATATATAA,13-45424552-45424561-AT,13-45424570-45424632-ATATATAAAT,13-45424578-45424587-AT,13-45424588-45424597-AT,13-45424598-45424607-AT,13-45424608-45424617-AT,13-45424618-45424627-AT,13-45424644-45424664-AAATATATAG,13-45424644-45424674-AAATATATAT,13-45424646-45424655-AT,13-45424666-45424675-AT,13-45424686-45424695-AT,13-45424718-45424727-AT,13-45424767-45424780-AT,13-45424825-45424861-AAATATATATAT,13-45424827-45424838-AT,13-45424841-45424850-AT,13-45424847-45424863-ATAA,13-45424851-45424862-AT,13-45424865-45424874-AT,13-45424892-45424932-TAAATATATA,13-45424895-45424904-AT,13-45424905-45424914-AT,13-45424915-45424924-AT,13-45424965-45424974-AT,13-45424985-45424994-AT,13-45425003-45425012-AT,13-45425037-45425061-ATATATAA,13-45425071-45425080-AT,13-45425082-45425086-TA,13-45425137-45425146-AT,13-45425159-45425168-AT,13-45425177-45425186-AT,13-45425206-45425216-TA,13-45425247-45425256-AT,13-45425309-45425317-AT,13-45425400-45425410-TA,13-45425465-45425474-AT,13-45425485-45425494-AT,13-45425505-45425514-AT,13-45425517-45425526-AT,13-45425538-45425550-TA,13-45425552-45425562-TA,13-45425563-45425572-AT,13-45425574-45425584-TA,13-45425585-45425596-AT,13-45425597-45425608-AT,13-45425617-45425628-AT,13-45425639-45425650-AT,13-45425661-45425672-AT,13-45425674-45425682-TA,13-45425609-45425692-ATATATAAATATATATATAAGT,13-45425683-45425692-AT;MOTIFS=ATATATATAA,TATATAAA,A,ATAA,ATATATAAAT,AAATATAT,AAATATATATAT,TAAATATATA,TA,AAATATATAA,AT,AAATATATAG,ATATATAAATATATATATAAGT,ATATATAA,AAATATATAT;STRUC=<VC62424>	HPRC,HGSVC,1KG-ONT	No	0.745	Yes	NA,NA	NA	NA
chr13:45425082	407854	INS	200	0.8495	0.5789	5	NA	NA	NA	NA	NA	NA	NA	NA	NA	No	ID=13-45423510-45423522-TA,13-45423525-45423534-AT,13-45423537-45423546-AT,13-45423553-45423561-A,13-45423568-45423577-AT,13-45423580-45423589-AT,13-45423590-45423605-AT,13-45423606-45423615-AT,13-45423617-45423630-AT,13-45423631-45423640-AT,13-45423658-45423667-AT,13-45423683-45423703-AAATATATAA,13-45423685-45423694-AT,13-45423687-45423712-ATATATAA,13-45423713-45423748-ATATATAAAT,13-45423721-45423730-AT,13-45423731-45423740-AT,13-45423741-45423761-ATATATAAAT,13-45423749-45423758-AT,13-45423767-45423800-AAATATAT,13-45423802-45423812-TA,13-45423830-45423840-TA,13-45423849-45423860-AT,13-45423851-45423871-ATATATATAA,13-45423861-45423870-AT,13-45423882-45423893-AT,13-45423894-45423903-AT,13-45423916-45423925-AT,13-45423956-45423965-AT,13-45423992-45424001-AT,13-45424004-45424013-AT,13-45424040-45424049-AT,13-45424060-45424070-AT,13-45424078-45424087-AT,13-45424106-45424115-AT,13-45424116-45424125-AT,13-45424118-45424147-ATATATAA,13-45424149-45424159-TA,13-45424170-45424179-AT,13-45424232-45424241-AT,13-45424260-45424269-AT,13-45424278-45424289-AT,13-45424282-45424307-ATATATAA,13-45424308-45424317-AT,13-45424328-45424337-AT,13-45424364-45424373-AT,13-45424382-45424407-ATATATAA,13-45424408-45424417-AT,13-45424426-45424437-AT,13-45424481-45424505-TATATAAA,13-45424488-45424538-ATATATAAAT,13-45424506-45424515-AT,13-45424526-45424535-AT,13-45424528-45424559-ATATATAA,13-45424552-45424561-AT,13-45424570-45424632-ATATATAAAT,13-45424578-45424587-AT,13-45424588-45424597-AT,13-45424598-45424607-AT,13-45424608-45424617-AT,13-45424618-45424627-AT,13-45424644-45424664-AAATATATAG,13-45424644-45424674-AAATATATAT,13-45424646-45424655-AT,13-45424666-45424675-AT,13-45424686-45424695-AT,13-45424718-45424727-AT,13-45424767-45424780-AT,13-45424825-45424861-AAATATATATAT,13-45424827-45424838-AT,13-45424841-45424850-AT,13-45424847-45424863-ATAA,13-45424851-45424862-AT,13-45424865-45424874-AT,13-45424892-45424932-TAAATATATA,13-45424895-45424904-AT,13-45424905-45424914-AT,13-45424915-45424924-AT,13-45424965-45424974-AT,13-45424985-45424994-AT,13-45425003-45425012-AT,13-45425037-45425061-ATATATAA,13-45425071-45425080-AT,13-45425082-45425086-TA,13-45425137-45425146-AT,13-45425159-45425168-AT,13-45425177-45425186-AT,13-45425206-45425216-TA,13-45425247-45425256-AT,13-45425309-45425317-AT,13-45425400-45425410-TA,13-45425465-45425474-AT,13-45425485-45425494-AT,13-45425505-45425514-AT,13-45425517-45425526-AT,13-45425538-45425550-TA,13-45425552-45425562-TA,13-45425563-45425572-AT,13-45425574-45425584-TA,13-45425585-45425596-AT,13-45425597-45425608-AT,13-45425617-45425628-AT,13-45425639-45425650-AT,13-45425661-45425672-AT,13-45425674-45425682-TA,13-45425609-45425692-ATATATAAATATATATATAAGT,13-45425683-45425692-AT;MOTIFS=ATATATATAA,TATATAAA,A,ATAA,ATATATAAAT,AAATATAT,AAATATATATAT,TAAATATATA,TA,AAATATATAA,AT,AAATATATAG,ATATATAAATATATATATAAGT,ATATATAA,AAATATATAT;STRUC=<VC62424>	HPRC,HGSVC,1KG-ONT	No	0.745	Yes	NA,NA	NA	NA
chr13:45425091	407856	INS	142	0.7976	0.6968	7	NA	NA	NA	NA	NA	NA	NA	NA	NA	No	ID=13-45423510-45423522-TA,13-45423525-45423534-AT,13-45423537-45423546-AT,13-45423553-45423561-A,13-45423568-45423577-AT,13-45423580-45423589-AT,13-45423590-45423605-AT,13-45423606-45423615-AT,13-45423617-45423630-AT,13-45423631-45423640-AT,13-45423658-45423667-AT,13-45423683-45423703-AAATATATAA,13-45423685-45423694-AT,13-45423687-45423712-ATATATAA,13-45423713-45423748-ATATATAAAT,13-45423721-45423730-AT,13-45423731-45423740-AT,13-45423741-45423761-ATATATAAAT,13-45423749-45423758-AT,13-45423767-45423800-AAATATAT,13-45423802-45423812-TA,13-45423830-45423840-TA,13-45423849-45423860-AT,13-45423851-45423871-ATATATATAA,13-45423861-45423870-AT,13-45423882-45423893-AT,13-45423894-45423903-AT,13-45423916-45423925-AT,13-45423956-45423965-AT,13-45423992-45424001-AT,13-45424004-45424013-AT,13-45424040-45424049-AT,13-45424060-45424070-AT,13-45424078-45424087-AT,13-45424106-45424115-AT,13-45424116-45424125-AT,13-45424118-45424147-ATATATAA,13-45424149-45424159-TA,13-45424170-45424179-AT,13-45424232-45424241-AT,13-45424260-45424269-AT,13-45424278-45424289-AT,13-45424282-45424307-ATATATAA,13-45424308-45424317-AT,13-45424328-45424337-AT,13-45424364-45424373-AT,13-45424382-45424407-ATATATAA,13-45424408-45424417-AT,13-45424426-45424437-AT,13-45424481-45424505-TATATAAA,13-45424488-45424538-ATATATAAAT,13-45424506-45424515-AT,13-45424526-45424535-AT,13-45424528-45424559-ATATATAA,13-45424552-45424561-AT,13-45424570-45424632-ATATATAAAT,13-45424578-45424587-AT,13-45424588-45424597-AT,13-45424598-45424607-AT,13-45424608-45424617-AT,13-45424618-45424627-AT,13-45424644-45424664-AAATATATAG,13-45424644-45424674-AAATATATAT,13-45424646-45424655-AT,13-45424666-45424675-AT,13-45424686-45424695-AT,13-45424718-45424727-AT,13-45424767-45424780-AT,13-45424825-45424861-AAATATATATAT,13-45424827-45424838-AT,13-45424841-45424850-AT,13-45424847-45424863-ATAA,13-45424851-45424862-AT,13-45424865-45424874-AT,13-45424892-45424932-TAAATATATA,13-45424895-45424904-AT,13-45424905-45424914-AT,13-45424915-45424924-AT,13-45424965-45424974-AT,13-45424985-45424994-AT,13-45425003-45425012-AT,13-45425037-45425061-ATATATAA,13-45425071-45425080-AT,13-45425082-45425086-TA,13-45425137-45425146-AT,13-45425159-45425168-AT,13-45425177-45425186-AT,13-45425206-45425216-TA,13-45425247-45425256-AT,13-45425309-45425317-AT,13-45425400-45425410-TA,13-45425465-45425474-AT,13-45425485-45425494-AT,13-45425505-45425514-AT,13-45425517-45425526-AT,13-45425538-45425550-TA,13-45425552-45425562-TA,13-45425563-45425572-AT,13-45425574-45425584-TA,13-45425585-45425596-AT,13-45425597-45425608-AT,13-45425617-45425628-AT,13-45425639-45425650-AT,13-45425661-45425672-AT,13-45425674-45425682-TA,13-45425609-45425692-ATATATAAATATATATATAAGT,13-45425683-45425692-AT;MOTIFS=ATATATATAA,TATATAAA,A,ATAA,ATATATAAAT,AAATATAT,AAATATATATAT,TAAATATATA,TA,AAATATATAA,AT,AAATATATAG,ATATATAAATATATATATAAGT,ATATATAA,AAATATATAT;STRUC=<VC62424>	HPRC,HGSVC	No	0.745	Yes	NA,NA	NA	NA
chr13:45425091	407857	INS	228	0.897	0.3761	4	NA	NA	NA	NA	NA	NA	NA	NA	NA	No	ID=13-45423510-45423522-TA,13-45423525-45423534-AT,13-45423537-45423546-AT,13-45423553-45423561-A,13-45423568-45423577-AT,13-45423580-45423589-AT,13-45423590-45423605-AT,13-45423606-45423615-AT,13-45423617-45423630-AT,13-45423631-45423640-AT,13-45423658-45423667-AT,13-45423683-45423703-AAATATATAA,13-45423685-45423694-AT,13-45423687-45423712-ATATATAA,13-45423713-45423748-ATATATAAAT,13-45423721-45423730-AT,13-45423731-45423740-AT,13-45423741-45423761-ATATATAAAT,13-45423749-45423758-AT,13-45423767-45423800-AAATATAT,13-45423802-45423812-TA,13-45423830-45423840-TA,13-45423849-45423860-AT,13-45423851-45423871-ATATATATAA,13-45423861-45423870-AT,13-45423882-45423893-AT,13-45423894-45423903-AT,13-45423916-45423925-AT,13-45423956-45423965-AT,13-45423992-45424001-AT,13-45424004-45424013-AT,13-45424040-45424049-AT,13-45424060-45424070-AT,13-45424078-45424087-AT,13-45424106-45424115-AT,13-45424116-45424125-AT,13-45424118-45424147-ATATATAA,13-45424149-45424159-TA,13-45424170-45424179-AT,13-45424232-45424241-AT,13-45424260-45424269-AT,13-45424278-45424289-AT,13-45424282-45424307-ATATATAA,13-45424308-45424317-AT,13-45424328-45424337-AT,13-45424364-45424373-AT,13-45424382-45424407-ATATATAA,13-45424408-45424417-AT,13-45424426-45424437-AT,13-45424481-45424505-TATATAAA,13-45424488-45424538-ATATATAAAT,13-45424506-45424515-AT,13-45424526-45424535-AT,13-45424528-45424559-ATATATAA,13-45424552-45424561-AT,13-45424570-45424632-ATATATAAAT,13-45424578-45424587-AT,13-45424588-45424597-AT,13-45424598-45424607-AT,13-45424608-45424617-AT,13-45424618-45424627-AT,13-45424644-45424664-AAATATATAG,13-45424644-45424674-AAATATATAT,13-45424646-45424655-AT,13-45424666-45424675-AT,13-45424686-45424695-AT,13-45424718-45424727-AT,13-45424767-45424780-AT,13-45424825-45424861-AAATATATATAT,13-45424827-45424838-AT,13-45424841-45424850-AT,13-45424847-45424863-ATAA,13-45424851-45424862-AT,13-45424865-45424874-AT,13-45424892-45424932-TAAATATATA,13-45424895-45424904-AT,13-45424905-45424914-AT,13-45424915-45424924-AT,13-45424965-45424974-AT,13-45424985-45424994-AT,13-45425003-45425012-AT,13-45425037-45425061-ATATATAA,13-45425071-45425080-AT,13-45425082-45425086-TA,13-45425137-45425146-AT,13-45425159-45425168-AT,13-45425177-45425186-AT,13-45425206-45425216-TA,13-45425247-45425256-AT,13-45425309-45425317-AT,13-45425400-45425410-TA,13-45425465-45425474-AT,13-45425485-45425494-AT,13-45425505-45425514-AT,13-45425517-45425526-AT,13-45425538-45425550-TA,13-45425552-45425562-TA,13-45425563-45425572-AT,13-45425574-45425584-TA,13-45425585-45425596-AT,13-45425597-45425608-AT,13-45425617-45425628-AT,13-45425639-45425650-AT,13-45425661-45425672-AT,13-45425674-45425682-TA,13-45425609-45425692-ATATATAAATATATATATAAGT,13-45425683-45425692-AT;MOTIFS=ATATATATAA,TATATAAA,A,ATAA,ATATATAAAT,AAATATAT,AAATATATATAT,TAAATATATA,TA,AAATATATAA,AT,AAATATATAG,ATATATAAATATATATATAAGT,ATATATAA,AAATATATAT;STRUC=<VC62424>	HPRC,HGSVC,1KG-ONT	No	0.745	Yes	NA,NA	NA	NA
chr13:45425091	407858	INS	188	0.8218	0.6286	4	NA	NA	NA	NA	NA	NA	NA	NA	NA	No	ID=13-45423510-45423522-TA,13-45423525-45423534-AT,13-45423537-45423546-AT,13-45423553-45423561-A,13-45423568-45423577-AT,13-45423580-45423589-AT,13-45423590-45423605-AT,13-45423606-45423615-AT,13-45423617-45423630-AT,13-45423631-45423640-AT,13-45423658-45423667-AT,13-45423683-45423703-AAATATATAA,13-45423685-45423694-AT,13-45423687-45423712-ATATATAA,13-45423713-45423748-ATATATAAAT,13-45423721-45423730-AT,13-45423731-45423740-AT,13-45423741-45423761-ATATATAAAT,13-45423749-45423758-AT,13-45423767-45423800-AAATATAT,13-45423802-45423812-TA,13-45423830-45423840-TA,13-45423849-45423860-AT,13-45423851-45423871-ATATATATAA,13-45423861-45423870-AT,13-45423882-45423893-AT,13-45423894-45423903-AT,13-45423916-45423925-AT,13-45423956-45423965-AT,13-45423992-45424001-AT,13-45424004-45424013-AT,13-45424040-45424049-AT,13-45424060-45424070-AT,13-45424078-45424087-AT,13-45424106-45424115-AT,13-45424116-45424125-AT,13-45424118-45424147-ATATATAA,13-45424149-45424159-TA,13-45424170-45424179-AT,13-45424232-45424241-AT,13-45424260-45424269-AT,13-45424278-45424289-AT,13-45424282-45424307-ATATATAA,13-45424308-45424317-AT,13-45424328-45424337-AT,13-45424364-45424373-AT,13-45424382-45424407-ATATATAA,13-45424408-45424417-AT,13-45424426-45424437-AT,13-45424481-45424505-TATATAAA,13-45424488-45424538-ATATATAAAT,13-45424506-45424515-AT,13-45424526-45424535-AT,13-45424528-45424559-ATATATAA,13-45424552-45424561-AT,13-45424570-45424632-ATATATAAAT,13-45424578-45424587-AT,13-45424588-45424597-AT,13-45424598-45424607-AT,13-45424608-45424617-AT,13-45424618-45424627-AT,13-45424644-45424664-AAATATATAG,13-45424644-45424674-AAATATATAT,13-45424646-45424655-AT,13-45424666-45424675-AT,13-45424686-45424695-AT,13-45424718-45424727-AT,13-45424767-45424780-AT,13-45424825-45424861-AAATATATATAT,13-45424827-45424838-AT,13-45424841-45424850-AT,13-45424847-45424863-ATAA,13-45424851-45424862-AT,13-45424865-45424874-AT,13-45424892-45424932-TAAATATATA,13-45424895-45424904-AT,13-45424905-45424914-AT,13-45424915-45424924-AT,13-45424965-45424974-AT,13-45424985-45424994-AT,13-45425003-45425012-AT,13-45425037-45425061-ATATATAA,13-45425071-45425080-AT,13-45425082-45425086-TA,13-45425137-45425146-AT,13-45425159-45425168-AT,13-45425177-45425186-AT,13-45425206-45425216-TA,13-45425247-45425256-AT,13-45425309-45425317-AT,13-45425400-45425410-TA,13-45425465-45425474-AT,13-45425485-45425494-AT,13-45425505-45425514-AT,13-45425517-45425526-AT,13-45425538-45425550-TA,13-45425552-45425562-TA,13-45425563-45425572-AT,13-45425574-45425584-TA,13-45425585-45425596-AT,13-45425597-45425608-AT,13-45425617-45425628-AT,13-45425639-45425650-AT,13-45425661-45425672-AT,13-45425674-45425682-TA,13-45425609-45425692-ATATATAAATATATATATAAGT,13-45425683-45425692-AT;MOTIFS=ATATATATAA,TATATAAA,A,ATAA,ATATATAAAT,AAATATAT,AAATATATATAT,TAAATATATA,TA,AAATATATAA,AT,AAATATATAG,ATATATAAATATATATATAAGT,ATATATAA,AAATATATAT;STRUC=<VC62424>	HPRC,HGSVC,1KG-ONT	No	0.745	Yes	NA,NA	NA	NA
chr13:45425092	407859	INS	253	0.8119	0.6781	11	NA	NA	NA	NA	NA	NA	NA	NA	NA	No	ID=13-45423510-45423522-TA,13-45423525-45423534-AT,13-45423537-45423546-AT,13-45423553-45423561-A,13-45423568-45423577-AT,13-45423580-45423589-AT,13-45423590-45423605-AT,13-45423606-45423615-AT,13-45423617-45423630-AT,13-45423631-45423640-AT,13-45423658-45423667-AT,13-45423683-45423703-AAATATATAA,13-45423685-45423694-AT,13-45423687-45423712-ATATATAA,13-45423713-45423748-ATATATAAAT,13-45423721-45423730-AT,13-45423731-45423740-AT,13-45423741-45423761-ATATATAAAT,13-45423749-45423758-AT,13-45423767-45423800-AAATATAT,13-45423802-45423812-TA,13-45423830-45423840-TA,13-45423849-45423860-AT,13-45423851-45423871-ATATATATAA,13-45423861-45423870-AT,13-45423882-45423893-AT,13-45423894-45423903-AT,13-45423916-45423925-AT,13-45423956-45423965-AT,13-45423992-45424001-AT,13-45424004-45424013-AT,13-45424040-45424049-AT,13-45424060-45424070-AT,13-45424078-45424087-AT,13-45424106-45424115-AT,13-45424116-45424125-AT,13-45424118-45424147-ATATATAA,13-45424149-45424159-TA,13-45424170-45424179-AT,13-45424232-45424241-AT,13-45424260-45424269-AT,13-45424278-45424289-AT,13-45424282-45424307-ATATATAA,13-45424308-45424317-AT,13-45424328-45424337-AT,13-45424364-45424373-AT,13-45424382-45424407-ATATATAA,13-45424408-45424417-AT,13-45424426-45424437-AT,13-45424481-45424505-TATATAAA,13-45424488-45424538-ATATATAAAT,13-45424506-45424515-AT,13-45424526-45424535-AT,13-45424528-45424559-ATATATAA,13-45424552-45424561-AT,13-45424570-45424632-ATATATAAAT,13-45424578-45424587-AT,13-45424588-45424597-AT,13-45424598-45424607-AT,13-45424608-45424617-AT,13-45424618-45424627-AT,13-45424644-45424664-AAATATATAG,13-45424644-45424674-AAATATATAT,13-45424646-45424655-AT,13-45424666-45424675-AT,13-45424686-45424695-AT,13-45424718-45424727-AT,13-45424767-45424780-AT,13-45424825-45424861-AAATATATATAT,13-45424827-45424838-AT,13-45424841-45424850-AT,13-45424847-45424863-ATAA,13-45424851-45424862-AT,13-45424865-45424874-AT,13-45424892-45424932-TAAATATATA,13-45424895-45424904-AT,13-45424905-45424914-AT,13-45424915-45424924-AT,13-45424965-45424974-AT,13-45424985-45424994-AT,13-45425003-45425012-AT,13-45425037-45425061-ATATATAA,13-45425071-45425080-AT,13-45425082-45425086-TA,13-45425137-45425146-AT,13-45425159-45425168-AT,13-45425177-45425186-AT,13-45425206-45425216-TA,13-45425247-45425256-AT,13-45425309-45425317-AT,13-45425400-45425410-TA,13-45425465-45425474-AT,13-45425485-45425494-AT,13-45425505-45425514-AT,13-45425517-45425526-AT,13-45425538-45425550-TA,13-45425552-45425562-TA,13-45425563-45425572-AT,13-45425574-45425584-TA,13-45425585-45425596-AT,13-45425597-45425608-AT,13-45425617-45425628-AT,13-45425639-45425650-AT,13-45425661-45425672-AT,13-45425674-45425682-TA,13-45425609-45425692-ATATATAAATATATATATAAGT,13-45425683-45425692-AT;MOTIFS=ATATATATAA,TATATAAA,A,ATAA,ATATATAAAT,AAATATAT,AAATATATATAT,TAAATATATA,TA,AAATATATAA,AT,AAATATATAG,ATATATAAATATATATATAAGT,ATATATAA,AAATATATAT;STRUC=<VC62424>	HPRC,HGSVC,1KG-ONT	No	0.745	Yes	NA,NA	NA	NA
chr13:45425095	407860	INS	133	0.8569	0.5186	3	NA	NA	NA	NA	NA	NA	NA	NA	NA	No	ID=13-45423510-45423522-TA,13-45423525-45423534-AT,13-45423537-45423546-AT,13-45423553-45423561-A,13-45423568-45423577-AT,13-45423580-45423589-AT,13-45423590-45423605-AT,13-45423606-45423615-AT,13-45423617-45423630-AT,13-45423631-45423640-AT,13-45423658-45423667-AT,13-45423683-45423703-AAATATATAA,13-45423685-45423694-AT,13-45423687-45423712-ATATATAA,13-45423713-45423748-ATATATAAAT,13-45423721-45423730-AT,13-45423731-45423740-AT,13-45423741-45423761-ATATATAAAT,13-45423749-45423758-AT,13-45423767-45423800-AAATATAT,13-45423802-45423812-TA,13-45423830-45423840-TA,13-45423849-45423860-AT,13-45423851-45423871-ATATATATAA,13-45423861-45423870-AT,13-45423882-45423893-AT,13-45423894-45423903-AT,13-45423916-45423925-AT,13-45423956-45423965-AT,13-45423992-45424001-AT,13-45424004-45424013-AT,13-45424040-45424049-AT,13-45424060-45424070-AT,13-45424078-45424087-AT,13-45424106-45424115-AT,13-45424116-45424125-AT,13-45424118-45424147-ATATATAA,13-45424149-45424159-TA,13-45424170-45424179-AT,13-45424232-45424241-AT,13-45424260-45424269-AT,13-45424278-45424289-AT,13-45424282-45424307-ATATATAA,13-45424308-45424317-AT,13-45424328-45424337-AT,13-45424364-45424373-AT,13-45424382-45424407-ATATATAA,13-45424408-45424417-AT,13-45424426-45424437-AT,13-45424481-45424505-TATATAAA,13-45424488-45424538-ATATATAAAT,13-45424506-45424515-AT,13-45424526-45424535-AT,13-45424528-45424559-ATATATAA,13-45424552-45424561-AT,13-45424570-45424632-ATATATAAAT,13-45424578-45424587-AT,13-45424588-45424597-AT,13-45424598-45424607-AT,13-45424608-45424617-AT,13-45424618-45424627-AT,13-45424644-45424664-AAATATATAG,13-45424644-45424674-AAATATATAT,13-45424646-45424655-AT,13-45424666-45424675-AT,13-45424686-45424695-AT,13-45424718-45424727-AT,13-45424767-45424780-AT,13-45424825-45424861-AAATATATATAT,13-45424827-45424838-AT,13-45424841-45424850-AT,13-45424847-45424863-ATAA,13-45424851-45424862-AT,13-45424865-45424874-AT,13-45424892-45424932-TAAATATATA,13-45424895-45424904-AT,13-45424905-45424914-AT,13-45424915-45424924-AT,13-45424965-45424974-AT,13-45424985-45424994-AT,13-45425003-45425012-AT,13-45425037-45425061-ATATATAA,13-45425071-45425080-AT,13-45425082-45425086-TA,13-45425137-45425146-AT,13-45425159-45425168-AT,13-45425177-45425186-AT,13-45425206-45425216-TA,13-45425247-45425256-AT,13-45425309-45425317-AT,13-45425400-45425410-TA,13-45425465-45425474-AT,13-45425485-45425494-AT,13-45425505-45425514-AT,13-45425517-45425526-AT,13-45425538-45425550-TA,13-45425552-45425562-TA,13-45425563-45425572-AT,13-45425574-45425584-TA,13-45425585-45425596-AT,13-45425597-45425608-AT,13-45425617-45425628-AT,13-45425639-45425650-AT,13-45425661-45425672-AT,13-45425674-45425682-TA,13-45425609-45425692-ATATATAAATATATATATAAGT,13-45425683-45425692-AT;MOTIFS=ATATATATAA,TATATAAA,A,ATAA,ATATATAAAT,AAATATAT,AAATATATATAT,TAAATATATA,TA,AAATATATAA,AT,AAATATATAG,ATATATAAATATATATATAAGT,ATATATAA,AAATATATAT;STRUC=<VC62424>	HPRC,HGSVC,1KG-ONT	No	0.745	Yes	NA,NA	NA	NA
chr13:45425098	407861	INS	854	0.8148	0.6551	1	NA	NA	NA	NA	NA	NA	NA	NA	NA	No	ID=13-45423510-45423522-TA,13-45423525-45423534-AT,13-45423537-45423546-AT,13-45423553-45423561-A,13-45423568-45423577-AT,13-45423580-45423589-AT,13-45423590-45423605-AT,13-45423606-45423615-AT,13-45423617-45423630-AT,13-45423631-45423640-AT,13-45423658-45423667-AT,13-45423683-45423703-AAATATATAA,13-45423685-45423694-AT,13-45423687-45423712-ATATATAA,13-45423713-45423748-ATATATAAAT,13-45423721-45423730-AT,13-45423731-45423740-AT,13-45423741-45423761-ATATATAAAT,13-45423749-45423758-AT,13-45423767-45423800-AAATATAT,13-45423802-45423812-TA,13-45423830-45423840-TA,13-45423849-45423860-AT,13-45423851-45423871-ATATATATAA,13-45423861-45423870-AT,13-45423882-45423893-AT,13-45423894-45423903-AT,13-45423916-45423925-AT,13-45423956-45423965-AT,13-45423992-45424001-AT,13-45424004-45424013-AT,13-45424040-45424049-AT,13-45424060-45424070-AT,13-45424078-45424087-AT,13-45424106-45424115-AT,13-45424116-45424125-AT,13-45424118-45424147-ATATATAA,13-45424149-45424159-TA,13-45424170-45424179-AT,13-45424232-45424241-AT,13-45424260-45424269-AT,13-45424278-45424289-AT,13-45424282-45424307-ATATATAA,13-45424308-45424317-AT,13-45424328-45424337-AT,13-45424364-45424373-AT,13-45424382-45424407-ATATATAA,13-45424408-45424417-AT,13-45424426-45424437-AT,13-45424481-45424505-TATATAAA,13-45424488-45424538-ATATATAAAT,13-45424506-45424515-AT,13-45424526-45424535-AT,13-45424528-45424559-ATATATAA,13-45424552-45424561-AT,13-45424570-45424632-ATATATAAAT,13-45424578-45424587-AT,13-45424588-45424597-AT,13-45424598-45424607-AT,13-45424608-45424617-AT,13-45424618-45424627-AT,13-45424644-45424664-AAATATATAG,13-45424644-45424674-AAATATATAT,13-45424646-45424655-AT,13-45424666-45424675-AT,13-45424686-45424695-AT,13-45424718-45424727-AT,13-45424767-45424780-AT,13-45424825-45424861-AAATATATATAT,13-45424827-45424838-AT,13-45424841-45424850-AT,13-45424847-45424863-ATAA,13-45424851-45424862-AT,13-45424865-45424874-AT,13-45424892-45424932-TAAATATATA,13-45424895-45424904-AT,13-45424905-45424914-AT,13-45424915-45424924-AT,13-45424965-45424974-AT,13-45424985-45424994-AT,13-45425003-45425012-AT,13-45425037-45425061-ATATATAA,13-45425071-45425080-AT,13-45425082-45425086-TA,13-45425137-45425146-AT,13-45425159-45425168-AT,13-45425177-45425186-AT,13-45425206-45425216-TA,13-45425247-45425256-AT,13-45425309-45425317-AT,13-45425400-45425410-TA,13-45425465-45425474-AT,13-45425485-45425494-AT,13-45425505-45425514-AT,13-45425517-45425526-AT,13-45425538-45425550-TA,13-45425552-45425562-TA,13-45425563-45425572-AT,13-45425574-45425584-TA,13-45425585-45425596-AT,13-45425597-45425608-AT,13-45425617-45425628-AT,13-45425639-45425650-AT,13-45425661-45425672-AT,13-45425674-45425682-TA,13-45425609-45425692-ATATATAAATATATATATAAGT,13-45425683-45425692-AT;MOTIFS=ATATATATAA,TATATAAA,A,ATAA,ATATATAAAT,AAATATAT,AAATATATATAT,TAAATATATA,TA,AAATATATAA,AT,AAATATATAG,ATATATAAATATATATATAAGT,ATATATAA,AAATATATAT;STRUC=<VC62424>	HPRC,HGSVC,1KG-ONT	No	0.745	No	NA,NA	NA	NA
chr13:45425586	407862	INS	248	0.894	0.3968	2	NA	NA	NA	NA	NA	NA	NA	NA	NA	No	ID=13-45423510-45423522-TA,13-45423525-45423534-AT,13-45423537-45423546-AT,13-45423553-45423561-A,13-45423568-45423577-AT,13-45423580-45423589-AT,13-45423590-45423605-AT,13-45423606-45423615-AT,13-45423617-45423630-AT,13-45423631-45423640-AT,13-45423658-45423667-AT,13-45423683-45423703-AAATATATAA,13-45423685-45423694-AT,13-45423687-45423712-ATATATAA,13-45423713-45423748-ATATATAAAT,13-45423721-45423730-AT,13-45423731-45423740-AT,13-45423741-45423761-ATATATAAAT,13-45423749-45423758-AT,13-45423767-45423800-AAATATAT,13-45423802-45423812-TA,13-45423830-45423840-TA,13-45423849-45423860-AT,13-45423851-45423871-ATATATATAA,13-45423861-45423870-AT,13-45423882-45423893-AT,13-45423894-45423903-AT,13-45423916-45423925-AT,13-45423956-45423965-AT,13-45423992-45424001-AT,13-45424004-45424013-AT,13-45424040-45424049-AT,13-45424060-45424070-AT,13-45424078-45424087-AT,13-45424106-45424115-AT,13-45424116-45424125-AT,13-45424118-45424147-ATATATAA,13-45424149-45424159-TA,13-45424170-45424179-AT,13-45424232-45424241-AT,13-45424260-45424269-AT,13-45424278-45424289-AT,13-45424282-45424307-ATATATAA,13-45424308-45424317-AT,13-45424328-45424337-AT,13-45424364-45424373-AT,13-45424382-45424407-ATATATAA,13-45424408-45424417-AT,13-45424426-45424437-AT,13-45424481-45424505-TATATAAA,13-45424488-45424538-ATATATAAAT,13-45424506-45424515-AT,13-45424526-45424535-AT,13-45424528-45424559-ATATATAA,13-45424552-45424561-AT,13-45424570-45424632-ATATATAAAT,13-45424578-45424587-AT,13-45424588-45424597-AT,13-45424598-45424607-AT,13-45424608-45424617-AT,13-45424618-45424627-AT,13-45424644-45424664-AAATATATAG,13-45424644-45424674-AAATATATAT,13-45424646-45424655-AT,13-45424666-45424675-AT,13-45424686-45424695-AT,13-45424718-45424727-AT,13-45424767-45424780-AT,13-45424825-45424861-AAATATATATAT,13-45424827-45424838-AT,13-45424841-45424850-AT,13-45424847-45424863-ATAA,13-45424851-45424862-AT,13-45424865-45424874-AT,13-45424892-45424932-TAAATATATA,13-45424895-45424904-AT,13-45424905-45424914-AT,13-45424915-45424924-AT,13-45424965-45424974-AT,13-45424985-45424994-AT,13-45425003-45425012-AT,13-45425037-45425061-ATATATAA,13-45425071-45425080-AT,13-45425082-45425086-TA,13-45425137-45425146-AT,13-45425159-45425168-AT,13-45425177-45425186-AT,13-45425206-45425216-TA,13-45425247-45425256-AT,13-45425309-45425317-AT,13-45425400-45425410-TA,13-45425465-45425474-AT,13-45425485-45425494-AT,13-45425505-45425514-AT,13-45425517-45425526-AT,13-45425538-45425550-TA,13-45425552-45425562-TA,13-45425563-45425572-AT,13-45425574-45425584-TA,13-45425585-45425596-AT,13-45425597-45425608-AT,13-45425617-45425628-AT,13-45425639-45425650-AT,13-45425661-45425672-AT,13-45425674-45425682-TA,13-45425609-45425692-ATATATAAATATATATATAAGT,13-45425683-45425692-AT;MOTIFS=ATATATATAA,TATATAAA,A,ATAA,ATATATAAAT,AAATATAT,AAATATATATAT,TAAATATATA,TA,AAATATATAA,AT,AAATATATAG,ATATATAAATATATATATAAGT,ATATATAA,AAATATATAT;STRUC=<VC62424>	HPRC,HGSVC,1KG-ONT	No	0.354	Yes	NA,NA	NA	NA
chr13:45425608	407864	INS	218	0.8122	0.6766	1	NA	NA	NA	NA	NA	NA	NA	NA	NA	No	ID=13-45423510-45423522-TA,13-45423525-45423534-AT,13-45423537-45423546-AT,13-45423553-45423561-A,13-45423568-45423577-AT,13-45423580-45423589-AT,13-45423590-45423605-AT,13-45423606-45423615-AT,13-45423617-45423630-AT,13-45423631-45423640-AT,13-45423658-45423667-AT,13-45423683-45423703-AAATATATAA,13-45423685-45423694-AT,13-45423687-45423712-ATATATAA,13-45423713-45423748-ATATATAAAT,13-45423721-45423730-AT,13-45423731-45423740-AT,13-45423741-45423761-ATATATAAAT,13-45423749-45423758-AT,13-45423767-45423800-AAATATAT,13-45423802-45423812-TA,13-45423830-45423840-TA,13-45423849-45423860-AT,13-45423851-45423871-ATATATATAA,13-45423861-45423870-AT,13-45423882-45423893-AT,13-45423894-45423903-AT,13-45423916-45423925-AT,13-45423956-45423965-AT,13-45423992-45424001-AT,13-45424004-45424013-AT,13-45424040-45424049-AT,13-45424060-45424070-AT,13-45424078-45424087-AT,13-45424106-45424115-AT,13-45424116-45424125-AT,13-45424118-45424147-ATATATAA,13-45424149-45424159-TA,13-45424170-45424179-AT,13-45424232-45424241-AT,13-45424260-45424269-AT,13-45424278-45424289-AT,13-45424282-45424307-ATATATAA,13-45424308-45424317-AT,13-45424328-45424337-AT,13-45424364-45424373-AT,13-45424382-45424407-ATATATAA,13-45424408-45424417-AT,13-45424426-45424437-AT,13-45424481-45424505-TATATAAA,13-45424488-45424538-ATATATAAAT,13-45424506-45424515-AT,13-45424526-45424535-AT,13-45424528-45424559-ATATATAA,13-45424552-45424561-AT,13-45424570-45424632-ATATATAAAT,13-45424578-45424587-AT,13-45424588-45424597-AT,13-45424598-45424607-AT,13-45424608-45424617-AT,13-45424618-45424627-AT,13-45424644-45424664-AAATATATAG,13-45424644-45424674-AAATATATAT,13-45424646-45424655-AT,13-45424666-45424675-AT,13-45424686-45424695-AT,13-45424718-45424727-AT,13-45424767-45424780-AT,13-45424825-45424861-AAATATATATAT,13-45424827-45424838-AT,13-45424841-45424850-AT,13-45424847-45424863-ATAA,13-45424851-45424862-AT,13-45424865-45424874-AT,13-45424892-45424932-TAAATATATA,13-45424895-45424904-AT,13-45424905-45424914-AT,13-45424915-45424924-AT,13-45424965-45424974-AT,13-45424985-45424994-AT,13-45425003-45425012-AT,13-45425037-45425061-ATATATAA,13-45425071-45425080-AT,13-45425082-45425086-TA,13-45425137-45425146-AT,13-45425159-45425168-AT,13-45425177-45425186-AT,13-45425206-45425216-TA,13-45425247-45425256-AT,13-45425309-45425317-AT,13-45425400-45425410-TA,13-45425465-45425474-AT,13-45425485-45425494-AT,13-45425505-45425514-AT,13-45425517-45425526-AT,13-45425538-45425550-TA,13-45425552-45425562-TA,13-45425563-45425572-AT,13-45425574-45425584-TA,13-45425585-45425596-AT,13-45425597-45425608-AT,13-45425617-45425628-AT,13-45425639-45425650-AT,13-45425661-45425672-AT,13-45425674-45425682-TA,13-45425609-45425692-ATATATAAATATATATATAAGT,13-45425683-45425692-AT;MOTIFS=ATATATATAA,TATATAAA,A,ATAA,ATATATAAAT,AAATATAT,AAATATATATAT,TAAATATATA,TA,AAATATATAA,AT,AAATATATAG,ATATATAAATATATATATAAGT,ATATATAA,AAATATATAT;STRUC=<VC62424>	HPRC,1KG-ONT	No	0.354	No	NA,NA	NA	NA
chr13:45425616	407865	INS	234	0.8404	0.5706	1	NA	NA	NA	NA	NA	NA	NA	NA	NA	No	ID=13-45423510-45423522-TA,13-45423525-45423534-AT,13-45423537-45423546-AT,13-45423553-45423561-A,13-45423568-45423577-AT,13-45423580-45423589-AT,13-45423590-45423605-AT,13-45423606-45423615-AT,13-45423617-45423630-AT,13-45423631-45423640-AT,13-45423658-45423667-AT,13-45423683-45423703-AAATATATAA,13-45423685-45423694-AT,13-45423687-45423712-ATATATAA,13-45423713-45423748-ATATATAAAT,13-45423721-45423730-AT,13-45423731-45423740-AT,13-45423741-45423761-ATATATAAAT,13-45423749-45423758-AT,13-45423767-45423800-AAATATAT,13-45423802-45423812-TA,13-45423830-45423840-TA,13-45423849-45423860-AT,13-45423851-45423871-ATATATATAA,13-45423861-45423870-AT,13-45423882-45423893-AT,13-45423894-45423903-AT,13-45423916-45423925-AT,13-45423956-45423965-AT,13-45423992-45424001-AT,13-45424004-45424013-AT,13-45424040-45424049-AT,13-45424060-45424070-AT,13-45424078-45424087-AT,13-45424106-45424115-AT,13-45424116-45424125-AT,13-45424118-45424147-ATATATAA,13-45424149-45424159-TA,13-45424170-45424179-AT,13-45424232-45424241-AT,13-45424260-45424269-AT,13-45424278-45424289-AT,13-45424282-45424307-ATATATAA,13-45424308-45424317-AT,13-45424328-45424337-AT,13-45424364-45424373-AT,13-45424382-45424407-ATATATAA,13-45424408-45424417-AT,13-45424426-45424437-AT,13-45424481-45424505-TATATAAA,13-45424488-45424538-ATATATAAAT,13-45424506-45424515-AT,13-45424526-45424535-AT,13-45424528-45424559-ATATATAA,13-45424552-45424561-AT,13-45424570-45424632-ATATATAAAT,13-45424578-45424587-AT,13-45424588-45424597-AT,13-45424598-45424607-AT,13-45424608-45424617-AT,13-45424618-45424627-AT,13-45424644-45424664-AAATATATAG,13-45424644-45424674-AAATATATAT,13-45424646-45424655-AT,13-45424666-45424675-AT,13-45424686-45424695-AT,13-45424718-45424727-AT,13-45424767-45424780-AT,13-45424825-45424861-AAATATATATAT,13-45424827-45424838-AT,13-45424841-45424850-AT,13-45424847-45424863-ATAA,13-45424851-45424862-AT,13-45424865-45424874-AT,13-45424892-45424932-TAAATATATA,13-45424895-45424904-AT,13-45424905-45424914-AT,13-45424915-45424924-AT,13-45424965-45424974-AT,13-45424985-45424994-AT,13-45425003-45425012-AT,13-45425037-45425061-ATATATAA,13-45425071-45425080-AT,13-45425082-45425086-TA,13-45425137-45425146-AT,13-45425159-45425168-AT,13-45425177-45425186-AT,13-45425206-45425216-TA,13-45425247-45425256-AT,13-45425309-45425317-AT,13-45425400-45425410-TA,13-45425465-45425474-AT,13-45425485-45425494-AT,13-45425505-45425514-AT,13-45425517-45425526-AT,13-45425538-45425550-TA,13-45425552-45425562-TA,13-45425563-45425572-AT,13-45425574-45425584-TA,13-45425585-45425596-AT,13-45425597-45425608-AT,13-45425617-45425628-AT,13-45425639-45425650-AT,13-45425661-45425672-AT,13-45425674-45425682-TA,13-45425609-45425692-ATATATAAATATATATATAAGT,13-45425683-45425692-AT;MOTIFS=ATATATATAA,TATATAAA,A,ATAA,ATATATAAAT,AAATATAT,AAATATATATAT,TAAATATATA,TA,AAATATATAA,AT,AAATATATAG,ATATATAAATATATATATAAGT,ATATATAA,AAATATATAT;STRUC=<VC62424>	HPRC,1KG-ONT	No	0.354	No	NA,NA	NA	NA
chr13:45427738	407866	INS	55	0.8744	0.4592	2	NA	NA	NA	NA	NA	NA	NA	NA	NA	No	NA	NA	No	0.692	No	NA,NA	NA	NA
chr13:45427738	407867	INS	60	0.8165	0.6789	3	NA	NA	NA	NA	NA	NA	NA	NA	NA	No	NA	NA	No	0.692	Yes	NA,NA	NA	NA
chr13:45427738	407868	INS	80	0.8902	0.409	1	NA	NA	NA	NA	NA	NA	NA	NA	NA	No	NA	NA	No	0.692	No	NA,NA	NA	NA
chr13:45427738	407869	INS	90	0.9184	0.308	1	NA	NA	NA	NA	NA	NA	NA	NA	NA	No	NA	NA	No	0.692	No	NA,NA	NA	NA
chr13:45431236	407870	DEL	338	0.9753	0.0812	969	NA	NA	NA	NA	NA	NA	NA	NA	NA	No	ID=13-45431325-45431345-CAAAA,13-45431353-45431362-A,13-45431384-45431400-T;MOTIFS=CAAAA,T,A;STRUC=<VC62426>	HPRC,HGSVC,1KG-ONT	Yes	0.383	No	NA,NA	NA	NA
chr13:45435544	407871	INS	64	0.9177	0.3074	3	NA	NA	NA	NA	NA	NA	NA	NA	NA	No	ID=13-45435461-45435470-AGA,13-45435516-45435528-CT,13-45435592-45435606-AT,13-45435605-45435615-T;MOTIFS=AGA,CT,T,AT;STRUC=<VC62427>,ID=13-45435530-45435576-AT;MOTIFS=AT;STRUC=<TR953404>	HPRC,HGSVC,1KG-ONT	No	1.616	Yes	NA,NA	NA	NA
chr13:45435558	407872	INS	62	0.9079	0.3975	12	NA	NA	NA	NA	NA	NA	NA	NA	NA	No	ID=13-45435461-45435470-AGA,13-45435516-45435528-CT,13-45435592-45435606-AT,13-45435605-45435615-T;MOTIFS=AGA,CT,T,AT;STRUC=<VC62427>,ID=13-45435530-45435576-AT;MOTIFS=AT;STRUC=<TR953404>	HPRC,HGSVC,1KG-ONT	No	1.616	Yes	NA,NA	NA	NA
chr13:45435564	407873	INS	53	0.8523	0.5941	5	NA	NA	NA	NA	NA	NA	NA	NA	NA	No	ID=13-45435461-45435470-AGA,13-45435516-45435528-CT,13-45435592-45435606-AT,13-45435605-45435615-T;MOTIFS=AGA,CT,T,AT;STRUC=<VC62427>,ID=13-45435530-45435576-AT;MOTIFS=AT;STRUC=<TR953404>	HPRC,HGSVC,1KG-ONT	No	1.616	Yes	NA,NA	NA	NA
chr13:45435564	407874	INS	60	0.9487	0.2046	35	NA	NA	NA	NA	NA	NA	NA	NA	NA	No	ID=13-45435461-45435470-AGA,13-45435516-45435528-CT,13-45435592-45435606-AT,13-45435605-45435615-T;MOTIFS=AGA,CT,T,AT;STRUC=<VC62427>,ID=13-45435530-45435576-AT;MOTIFS=AT;STRUC=<TR953404>	HPRC,HGSVC,1KG-ONT	No	1.616	Yes	NA,NA	NA	NA
chr13:45435564	407875	INS	67	0.8348	0.5958	5	NA	NA	NA	NA	NA	NA	NA	NA	NA	No	ID=13-45435461-45435470-AGA,13-45435516-45435528-CT,13-45435592-45435606-AT,13-45435605-45435615-T;MOTIFS=AGA,CT,T,AT;STRUC=<VC62427>,ID=13-45435530-45435576-AT;MOTIFS=AT;STRUC=<TR953404>	HPRC,HGSVC,1KG-ONT	No	1.616	No	NA,NA	NA	NA
chr13:45435564	407876	INS	70	0.8447	0.5764	16	NA	NA	NA	NA	NA	NA	NA	NA	NA	No	ID=13-45435461-45435470-AGA,13-45435516-45435528-CT,13-45435592-45435606-AT,13-45435605-45435615-T;MOTIFS=AGA,CT,T,AT;STRUC=<VC62427>,ID=13-45435530-45435576-AT;MOTIFS=AT;STRUC=<TR953404>	HPRC,HGSVC,1KG-ONT	No	1.616	Yes	NA,NA	NA	NA
chr13:45435564	407877	INS	66	0.9227	0.3101	19	NA	NA	NA	NA	NA	NA	NA	NA	NA	No	ID=13-45435461-45435470-AGA,13-45435516-45435528-CT,13-45435592-45435606-AT,13-45435605-45435615-T;MOTIFS=AGA,CT,T,AT;STRUC=<VC62427>,ID=13-45435530-45435576-AT;MOTIFS=AT;STRUC=<TR953404>	HPRC,HGSVC,1KG-ONT	No	1.616	Yes	NA,NA	NA	NA
chr13:45435564	407878	INS	52	0.8643	0.5389	111	NA	NA	NA	NA	NA	NA	NA	NA	NA	No	ID=13-45435461-45435470-AGA,13-45435516-45435528-CT,13-45435592-45435606-AT,13-45435605-45435615-T;MOTIFS=AGA,CT,T,AT;STRUC=<VC62427>,ID=13-45435530-45435576-AT;MOTIFS=AT;STRUC=<TR953404>	HPRC,HGSVC,1KG-ONT	No	1.616	Yes	NA,NA	NA	NA
chr13:45435564	407879	INS	84	0.8399	0.6096	9	NA	NA	NA	NA	NA	NA	NA	NA	NA	No	ID=13-45435461-45435470-AGA,13-45435516-45435528-CT,13-45435592-45435606-AT,13-45435605-45435615-T;MOTIFS=AGA,CT,T,AT;STRUC=<VC62427>,ID=13-45435530-45435576-AT;MOTIFS=AT;STRUC=<TR953404>	HPRC	No	1.616	Yes	NA,NA	NA	NA
chr13:45435576	407880	INS	57	0.8854	0.5246	5	NA	NA	NA	NA	NA	NA	NA	NA	NA	No	ID=13-45435461-45435470-AGA,13-45435516-45435528-CT,13-45435592-45435606-AT,13-45435605-45435615-T;MOTIFS=AGA,CT,T,AT;STRUC=<VC62427>,ID=13-45435530-45435576-AT;MOTIFS=AT;STRUC=<TR953404>	HPRC,HGSVC,1KG-ONT	No	0.469	No	NA,NA	NA	NA
chr13:45435576	407884	INS	60	0.8102	0.6792	10	NA	NA	NA	NA	NA	NA	NA	NA	NA	No	ID=13-45435461-45435470-AGA,13-45435516-45435528-CT,13-45435592-45435606-AT,13-45435605-45435615-T;MOTIFS=AGA,CT,T,AT;STRUC=<VC62427>,ID=13-45435530-45435576-AT;MOTIFS=AT;STRUC=<TR953404>	HPRC,HGSVC,1KG-ONT	No	0.469	Yes	NA,NA	NA	NA
chr13:45435576	407883	INS	72	0.817	0.6512	3	NA	NA	NA	NA	NA	NA	NA	NA	NA	No	ID=13-45435461-45435470-AGA,13-45435516-45435528-CT,13-45435592-45435606-AT,13-45435605-45435615-T;MOTIFS=AGA,CT,T,AT;STRUC=<VC62427>,ID=13-45435530-45435576-AT;MOTIFS=AT;STRUC=<TR953404>	HPRC,HGSVC,1KG-ONT	No	0.469	No	NA,NA	NA	NA
chr13:45435576	407882	INS	64	0.8375	0.6081	4	NA	NA	NA	NA	NA	NA	NA	NA	NA	No	ID=13-45435461-45435470-AGA,13-45435516-45435528-CT,13-45435592-45435606-AT,13-45435605-45435615-T;MOTIFS=AGA,CT,T,AT;STRUC=<VC62427>,ID=13-45435530-45435576-AT;MOTIFS=AT;STRUC=<TR953404>	HPRC,HGSVC,1KG-ONT	No	0.469	No	NA,NA	NA	NA
chr13:45435576	407881	INS	56	0.9517	0.2025	18	NA	NA	NA	NA	NA	NA	NA	NA	NA	No	ID=13-45435461-45435470-AGA,13-45435516-45435528-CT,13-45435592-45435606-AT,13-45435605-45435615-T;MOTIFS=AGA,CT,T,AT;STRUC=<VC62427>,ID=13-45435530-45435576-AT;MOTIFS=AT;STRUC=<TR953404>	HPRC,HGSVC,1KG-ONT	No	0.469	Yes	NA,NA	NA	NA
chr13:45435921	407885	INS	51	0.8807	0.4339	117	NA	NA	NA	NA	NA	NA	NA	NA	NA	No	ID=13-45435913-45435922-A,13-45435921-45435934-AT,13-45435935-45435948-AT;MOTIFS=AT,A;STRUC=<VC62428>	HPRC,HGSVC,1KG-ONT	No	1.616	Yes	NA,NA	NA	NA
chr13:45435921	407886	INS	67	0.8897	0.4126	9	NA	NA	NA	NA	NA	NA	NA	NA	NA	No	ID=13-45435913-45435922-A,13-45435921-45435934-AT,13-45435935-45435948-AT;MOTIFS=AT,A;STRUC=<VC62428>	HPRC,HGSVC,1KG-ONT	No	1.616	Yes	NA,NA	NA	NA
chr13:45435921	407887	INS	71	0.8345	0.5912	1	NA	NA	NA	NA	NA	NA	NA	NA	NA	No	ID=13-45435913-45435922-A,13-45435921-45435934-AT,13-45435935-45435948-AT;MOTIFS=AT,A;STRUC=<VC62428>	HPRC,HGSVC,1KG-ONT	No	1.616	No	NA,NA	NA	NA
chr13:45435921	407888	INS	58	0.8406	0.632	11	NA	NA	NA	NA	NA	NA	NA	NA	NA	No	ID=13-45435913-45435922-A,13-45435921-45435934-AT,13-45435935-45435948-AT;MOTIFS=AT,A;STRUC=<VC62428>	HPRC,HGSVC,1KG-ONT	No	1.616	Yes	NA,NA	NA	NA
chr13:45435932	407889	INS	56	0.86	0.5006	6	NA	NA	NA	NA	NA	NA	NA	NA	NA	No	ID=13-45435913-45435922-A,13-45435921-45435934-AT,13-45435935-45435948-AT;MOTIFS=AT,A;STRUC=<VC62428>	HPRC,HGSVC,1KG-ONT	No	1.616	Yes	NA,NA	NA	NA
chr13:45435935	407890	INS	71	0.8782	0.4821	2	NA	NA	NA	NA	NA	NA	NA	NA	NA	No	ID=13-45435913-45435922-A,13-45435921-45435934-AT,13-45435935-45435948-AT;MOTIFS=AT,A;STRUC=<VC62428>	HPRC,HGSVC,1KG-ONT	No	1.616	Yes	NA,NA	NA	NA
chr13:45435935	407891	INS	65	0.8746	0.45	3	NA	NA	NA	NA	NA	NA	NA	NA	NA	No	ID=13-45435913-45435922-A,13-45435921-45435934-AT,13-45435935-45435948-AT;MOTIFS=AT,A;STRUC=<VC62428>	HPRC,HGSVC,1KG-ONT	No	1.616	No	NA,NA	NA	NA
chr13:45435935	407892	INS	52	0.8703	0.4768	44	NA	NA	NA	NA	NA	NA	NA	NA	NA	No	ID=13-45435913-45435922-A,13-45435921-45435934-AT,13-45435935-45435948-AT;MOTIFS=AT,A;STRUC=<VC62428>	HPRC,HGSVC,1KG-ONT	No	1.616	Yes	NA,NA	NA	NA
chr13:45435947	407893	INS	60	0.8342	0.6199	1	NA	NA	NA	NA	NA	NA	NA	NA	NA	No	ID=13-45435913-45435922-A,13-45435921-45435934-AT,13-45435935-45435948-AT;MOTIFS=AT,A;STRUC=<VC62428>	HPRC,HGSVC,1KG-ONT	No	1.616	No	NA,NA	NA	NA
chr13:45435950	407894	INS	51	0.8595	0.5085	20	NA	NA	NA	NA	NA	NA	NA	NA	NA	No	NA	HPRC,HGSVC,1KG-ONT	No	1.616	Yes	NA,NA	NA	NA
chr13:45485384	407896	INS	811	0.8595	0.5393	44	COG3(1.0,0.314)	COG3(1.0,0.314)	NA	NA	NA	NA	NA	NA	NA	No	ID=13-45485234-45485242-C,13-45485412-45485420-C;MOTIFS=C;STRUC=<VC62432>	HPRC,HGSVC,1KG-ONT	No	0.007	Yes	NA,NA	NA	NA
chr13:45485400	407897	INS	323	0.8677	0.5146	2	COG3(1.0,0.314)	COG3(1.0,0.314)	NA	NA	NA	NA	NA	NA	NA	No	ID=13-45485234-45485242-C,13-45485412-45485420-C;MOTIFS=C;STRUC=<VC62432>	HPRC,HGSVC,1KG-ONT	No	0.007	No	NA,NA	NA	NA
chr13:45485401	407898	INS	820	0.8833	0.4231	11	COG3(1.0,0.314)	COG3(1.0,0.314)	NA	NA	NA	NA	NA	NA	NA	No	ID=13-45485234-45485242-C,13-45485412-45485420-C;MOTIFS=C;STRUC=<VC62432>	HPRC,HGSVC,1KG-ONT	No	0.007	Yes	NA,NA	NA	NA
chr13:45485402	407899	INS	372	0.9087	0.3403	490	COG3(1.0,0.314)	COG3(1.0,0.314)	NA	NA	NA	NA	NA	NA	NA	No	ID=13-45485234-45485242-C,13-45485412-45485420-C;MOTIFS=C;STRUC=<VC62432>	HPRC,HGSVC,1KG-ONT	No	0.007	Yes	NA,NA	NA	NA
chr13:45485402	407900	INS	731	0.8911	0.4059	6	COG3(1.0,0.314)	COG3(1.0,0.314)	NA	NA	NA	NA	NA	NA	NA	No	ID=13-45485234-45485242-C,13-45485412-45485420-C;MOTIFS=C;STRUC=<VC62432>	HPRC,HGSVC,1KG-ONT	No	0.007	Yes	NA,NA	NA	NA
chr13:45485402	407901	INS	859	0.83	0.612	102	COG3(1.0,0.314)	COG3(1.0,0.314)	NA	NA	NA	NA	NA	NA	NA	No	ID=13-45485234-45485242-C,13-45485412-45485420-C;MOTIFS=C;STRUC=<VC62432>	HPRC,HGSVC,1KG-ONT	No	0.007	Yes	NA,NA	NA	NA
chr13:45485412	407907	INS	404	0.8215	0.639	21	COG3(1.0,0.314)	COG3(1.0,0.314)	NA	NA	NA	NA	NA	NA	NA	No	ID=13-45485234-45485242-C,13-45485412-45485420-C;MOTIFS=C;STRUC=<VC62432>	HPRC,HGSVC,1KG-ONT	No	0.007	Yes	NA,NA	NA	NA
chr13:45485412	407906	INS	562	0.8478	0.6016	2	COG3(1.0,0.314)	COG3(1.0,0.314)	NA	NA	NA	NA	NA	NA	NA	No	ID=13-45485234-45485242-C,13-45485412-45485420-C;MOTIFS=C;STRUC=<VC62432>	HPRC	No	0.007	Yes	NA,NA	NA	NA
chr13:45485412	407905	INS	704	0.8466	0.6429	1	COG3(1.0,0.314)	COG3(1.0,0.314)	NA	NA	NA	NA	NA	NA	NA	No	ID=13-45485234-45485242-C,13-45485412-45485420-C;MOTIFS=C;STRUC=<VC62432>	HPRC,HGSVC,1KG-ONT	No	0.007	No	NA,NA	NA	NA
chr13:45485412	407903	INS	779	0.967	0.1376	486	COG3(1.0,0.314)	COG3(1.0,0.314)	NA	NA	NA	NA	NA	NA	NA	No	ID=13-45485234-45485242-C,13-45485412-45485420-C;MOTIFS=C;STRUC=<VC62432>	HPRC,HGSVC,1KG-ONT	No	0.007	Yes	NA,NA	NA	NA
chr13:45485412	407902	INS	828	0.8667	0.6923	525	COG3(1.0,0.314)	COG3(1.0,0.314)	NA	NA	NA	NA	NA	NA	NA	No	ID=13-45485234-45485242-C,13-45485412-45485420-C;MOTIFS=C;STRUC=<VC62432>	HPRC,HGSVC,1KG-ONT	No	0.007	Yes	NA,NA	NA	NA
chr13:45485412	407904	INS	689	0.8606	0.5452	7	COG3(1.0,0.314)	COG3(1.0,0.314)	NA	NA	NA	NA	NA	NA	NA	No	ID=13-45485234-45485242-C,13-45485412-45485420-C;MOTIFS=C;STRUC=<VC62432>	HPRC,HGSVC,1KG-ONT	No	0.007	Yes	NA,NA	NA	NA
chr13:45485429	407908	INS	603	0.9032	0.3975	2	COG3(1.0,0.314)	COG3(1.0,0.314)	NA	NA	NA	NA	NA	NA	NA	No	ID=13-45485234-45485242-C,13-45485412-45485420-C;MOTIFS=C;STRUC=<VC62432>	HPRC,HGSVC,1KG-ONT	No	0.007	No	NA,NA	NA	NA
chr13:45508419	407909	INS	68	0.8078	0.6793	2	COG3(1.0,0.314)	COG3(1.0,0.314)	NA	NA	NA	NA	NA	NA	NA	No	ID=13-45508374-45508383-TA,13-45508386-45508404-TA,13-45508403-45508426-AC,13-45508431-45508440-AT,13-45508475-45508485-GT;MOTIFS=AC,TA,GT,AT;STRUC=<VC62436>	NA	Yes	0.692	Yes	NA,NA	NA	NA
chr13:45513222	407910	INS	76	0.8279	0.6443	16	COG3(1.0,0.314)	COG3(1.0,0.314)	NA	NA	NA	NA	NA	NA	NA	No	ID=13-45513183-45513199-TA,13-45513215-45513227-TA,13-45513421-45513431-TA,13-45513447-45513457-TA,13-45513473-45513483-TA,13-45513499-45513509-TA,13-45513525-45513535-TA,13-45513551-45513561-TA,13-45513400-45513562-ATATAATATATACATATAAATTATAT,13-45513579-45513588-TA;MOTIFS=ATATAATATATACATATAAATTATAT,TA;STRUC=<VC62437>	HPRC,HGSVC,1KG-ONT	No	0.345	Yes	NA,NA	NA	NA
chr13:45513222	407911	INS	102	0.8005	0.6978	15	COG3(1.0,0.314)	COG3(1.0,0.314)	NA	NA	NA	NA	NA	NA	NA	No	ID=13-45513183-45513199-TA,13-45513215-45513227-TA,13-45513421-45513431-TA,13-45513447-45513457-TA,13-45513473-45513483-TA,13-45513499-45513509-TA,13-45513525-45513535-TA,13-45513551-45513561-TA,13-45513400-45513562-ATATAATATATACATATAAATTATAT,13-45513579-45513588-TA;MOTIFS=ATATAATATATACATATAAATTATAT,TA;STRUC=<VC62437>	HPRC,HGSVC,1KG-ONT	No	0.345	Yes	NA,NA	NA	NA
chr13:45513222	407912	DEL	152	0.9434	0.2387	518	COG3(1.0,0.314)	COG3(1.0,0.314)	NA	NA	NA	NA	NA	NA	NA	No	ID=13-45513183-45513199-TA,13-45513215-45513227-TA,13-45513421-45513431-TA,13-45513447-45513457-TA,13-45513473-45513483-TA,13-45513499-45513509-TA,13-45513525-45513535-TA,13-45513551-45513561-TA,13-45513400-45513562-ATATAATATATACATATAAATTATAT,13-45513579-45513588-TA;MOTIFS=ATATAATATATACATATAAATTATAT,TA;STRUC=<VC62437>	HGSVC,1KG-ONT	Yes	0.028	Yes	NA,NA	NA	NA
chr13:45513345	407913	DEL	130	0.8166	0.6396	16	COG3(1.0,0.314)	COG3(1.0,0.314)	NA	NA	NA	NA	NA	NA	NA	No	ID=13-45513183-45513199-TA,13-45513215-45513227-TA,13-45513421-45513431-TA,13-45513447-45513457-TA,13-45513473-45513483-TA,13-45513499-45513509-TA,13-45513525-45513535-TA,13-45513551-45513561-TA,13-45513400-45513562-ATATAATATATACATATAAATTATAT,13-45513579-45513588-TA;MOTIFS=ATATAATATATACATATAAATTATAT,TA;STRUC=<VC62437>	HPRC,HGSVC,1KG-ONT	Yes	0.053	Yes	NA,NA	NA	NA
chr13:45513395	407914	DEL	54	0.8394	0.6004	39	COG3(1.0,0.314)	COG3(1.0,0.314)	NA	NA	NA	NA	NA	NA	NA	No	ID=13-45513183-45513199-TA,13-45513215-45513227-TA,13-45513421-45513431-TA,13-45513447-45513457-TA,13-45513473-45513483-TA,13-45513499-45513509-TA,13-45513525-45513535-TA,13-45513551-45513561-TA,13-45513400-45513562-ATATAATATATACATATAAATTATAT,13-45513579-45513588-TA;MOTIFS=ATATAATATATACATATAAATTATAT,TA;STRUC=<VC62437>	HPRC,HGSVC,1KG-ONT	No	0.049	Yes	NA,NA	NA	NA
chr13:45513395	407916	DEL	106	0.8165	0.6585	1	COG3(1.0,0.314)	COG3(1.0,0.314)	NA	NA	NA	NA	NA	NA	NA	No	ID=13-45513183-45513199-TA,13-45513215-45513227-TA,13-45513421-45513431-TA,13-45513447-45513457-TA,13-45513473-45513483-TA,13-45513499-45513509-TA,13-45513525-45513535-TA,13-45513551-45513561-TA,13-45513400-45513562-ATATAATATATACATATAAATTATAT,13-45513579-45513588-TA;MOTIFS=ATATAATATATACATATAAATTATAT,TA;STRUC=<VC62437>	HPRC	Yes	0.02	No	NA,NA	NA	NA
chr13:45513395	407915	DEL	80	0.8585	0.5095	11	COG3(1.0,0.314)	COG3(1.0,0.314)	NA	NA	NA	NA	NA	NA	NA	No	ID=13-45513183-45513199-TA,13-45513215-45513227-TA,13-45513421-45513431-TA,13-45513447-45513457-TA,13-45513473-45513483-TA,13-45513499-45513509-TA,13-45513525-45513535-TA,13-45513551-45513561-TA,13-45513400-45513562-ATATAATATATACATATAAATTATAT,13-45513579-45513588-TA;MOTIFS=ATATAATATATACATATAAATTATAT,TA;STRUC=<VC62437>	HPRC	No	0.05	Yes	NA,NA	NA	NA
chr13:45513408	407917	INS	78	0.8125	0.6583	44	COG3(1.0,0.314)	COG3(1.0,0.314)	NA	NA	NA	NA	NA	NA	NA	No	ID=13-45513183-45513199-TA,13-45513215-45513227-TA,13-45513421-45513431-TA,13-45513447-45513457-TA,13-45513473-45513483-TA,13-45513499-45513509-TA,13-45513525-45513535-TA,13-45513551-45513561-TA,13-45513400-45513562-ATATAATATATACATATAAATTATAT,13-45513579-45513588-TA;MOTIFS=ATATAATATATACATATAAATTATAT,TA;STRUC=<VC62437>	HPRC,HGSVC,1KG-ONT	No	0.692	Yes	NA,NA	NA	NA
chr13:45513422	407918	INS	50	0.8551	0.5782	27	COG3(1.0,0.314)	COG3(1.0,0.314)	NA	NA	NA	NA	NA	NA	NA	No	ID=13-45513183-45513199-TA,13-45513215-45513227-TA,13-45513421-45513431-TA,13-45513447-45513457-TA,13-45513473-45513483-TA,13-45513499-45513509-TA,13-45513525-45513535-TA,13-45513551-45513561-TA,13-45513400-45513562-ATATAATATATACATATAAATTATAT,13-45513579-45513588-TA;MOTIFS=ATATAATATATACATATAAATTATAT,TA;STRUC=<VC62437>	HGSVC,1KG-ONT	No	0.118	Yes	NA,NA	NA	NA
chr13:45513422	407919	INS	126	0.8011	0.6912	23	COG3(1.0,0.314)	COG3(1.0,0.314)	NA	NA	NA	NA	NA	NA	NA	No	ID=13-45513183-45513199-TA,13-45513215-45513227-TA,13-45513421-45513431-TA,13-45513447-45513457-TA,13-45513473-45513483-TA,13-45513499-45513509-TA,13-45513525-45513535-TA,13-45513551-45513561-TA,13-45513400-45513562-ATATAATATATACATATAAATTATAT,13-45513579-45513588-TA;MOTIFS=ATATAATATATACATATAAATTATAT,TA;STRUC=<VC62437>	NA	No	0.118	Yes	NA,NA	NA	NA
chr13:45513422	407920	INS	88	0.8473	0.5726	4	COG3(1.0,0.314)	COG3(1.0,0.314)	NA	NA	NA	NA	NA	NA	NA	No	ID=13-45513183-45513199-TA,13-45513215-45513227-TA,13-45513421-45513431-TA,13-45513447-45513457-TA,13-45513473-45513483-TA,13-45513499-45513509-TA,13-45513525-45513535-TA,13-45513551-45513561-TA,13-45513400-45513562-ATATAATATATACATATAAATTATAT,13-45513579-45513588-TA;MOTIFS=ATATAATATATACATATAAATTATAT,TA;STRUC=<VC62437>	HPRC,HGSVC,1KG-ONT	No	0.118	Yes	NA,NA	NA	NA
chr13:45513474	407921	INS	76	0.8496	0.5466	137	COG3(1.0,0.314)	COG3(1.0,0.314)	NA	NA	NA	NA	NA	NA	NA	No	ID=13-45513183-45513199-TA,13-45513215-45513227-TA,13-45513421-45513431-TA,13-45513447-45513457-TA,13-45513473-45513483-TA,13-45513499-45513509-TA,13-45513525-45513535-TA,13-45513551-45513561-TA,13-45513400-45513562-ATATAATATATACATATAAATTATAT,13-45513579-45513588-TA;MOTIFS=ATATAATATATACATATAAATTATAT,TA;STRUC=<VC62437>	HPRC,HGSVC,1KG-ONT	No	5.238	Yes	NA,NA	NA	NA
chr13:45513477	407923	INS	58	0.8162	0.67	7	COG3(1.0,0.314)	COG3(1.0,0.314)	NA	NA	NA	NA	NA	NA	NA	No	ID=13-45513183-45513199-TA,13-45513215-45513227-TA,13-45513421-45513431-TA,13-45513447-45513457-TA,13-45513473-45513483-TA,13-45513499-45513509-TA,13-45513525-45513535-TA,13-45513551-45513561-TA,13-45513400-45513562-ATATAATATATACATATAAATTATAT,13-45513579-45513588-TA;MOTIFS=ATATAATATATACATATAAATTATAT,TA;STRUC=<VC62437>	HPRC,HGSVC,1KG-ONT	No	5.238	Yes	NA,NA	NA	NA
chr13:45517557	407924	INS	321	0.9509	0.2017	66	COG3(1.0,0.314)	COG3(1.0,0.314)	NA	NA	NA	NA	NA	NA	NA	No	NA	HPRC,HGSVC,1KG-ONT	Yes	0.692	Yes	NA,NA	NA	NA
chr13:45525254	407925	INS	316	0.9395	0.241	1	COG3(1.0,0.314)	COG3(1.0,0.314)	NA	NA	NA	NA	NA	NA	NA	No	NA	NA	Yes	3.798	No	NA,NA	NA	NA
chr13:45540162	407927	INS	51	0.9246	0.4459	79	NA	NA	NA	NA	NA	NA	NA	NA	NA	No	NA	HPRC,HGSVC	Yes	3.188	Yes	NA,NA	NA	NA
chr13:45540162	407926	INS	54	0.9008	0.3492	1	NA	NA	NA	NA	NA	NA	NA	NA	NA	No	NA	HPRC,HGSVC	Yes	3.188	No	NA,NA	NA	NA
chr13:45540188	407928	INS	153	0.8768	0.4597	5	NA	NA	NA	NA	NA	NA	NA	NA	NA	No	ID=13-45540162-45540213-CAGGGTTGGAGAGAGCCTCTGGGGCTGTGCAGGAAGCGTGTGGGATCCAGG;MOTIFS=CAGGGTTGGAGAGAGCCTCTGGGGCTGTGCAGGAAGCGTGTGGGATCCAGG;STRUC=<TR953579>	HPRC,HGSVC	Yes	3.188	Yes	NA,NA	NA	NA
chr13:45540191	407929	INS	102	0.9157	0.3121	227	NA	NA	NA	NA	NA	NA	NA	NA	NA	No	ID=13-45540162-45540213-CAGGGTTGGAGAGAGCCTCTGGGGCTGTGCAGGAAGCGTGTGGGATCCAGG;MOTIFS=CAGGGTTGGAGAGAGCCTCTGGGGCTGTGCAGGAAGCGTGTGGGATCCAGG;STRUC=<TR953579>,ID=13-45540300-45540309-AGG;MOTIFS=AGG;STRUC=(AGG)n	HPRC,HGSVC,1KG-ONT	Yes	5.872	Yes	NA,NA	NA	NA
chr13:45570779	407930	INS	68	0.8987	0.3789	1	NA	NA	NA	NA	NA	NA	NA	NA	NA	No	NA	NA	No	0.089	No	NA,NA	NA	NA
chr13:45570779	407931	DEL	68	0.8643	0.5575	5	NA	NA	NA	NA	NA	NA	NA	NA	NA	No	NA	1KG-ONT	No	3.953	Yes	NA,NA	NA	NA
chr13:45596606	407932	DEL	72	0.9019	0.3495	1	NA	NA	NA	NA	NA	NA	NA	NA	NA	No	ID=13-45596433-45596442-TCC,13-45596501-45596514-CTC,13-45596595-45596604-TCC,13-45596631-45596640-TCC,13-45596685-45596694-TCC,13-45596721-45596730-TCC;MOTIFS=TCC,CTC;STRUC=<VC62441>	NA	No	3.402	No	NA,NA	NA	NA
chr13:45613136	407933	DEL	338	0.8816	0.4268	2	NA	NA	NA	NA	NA	NA	NA	NA	NA	No	NA	NA	No	3.943	Yes	NA,NA	NA	NA
chr13:45623182	407934	DEL	99	0.8471	0.5604	1	NA	NA	NA	NA	NA	NA	NA	NA	NA	No	ID=13-45623174-45623183-GAT;MOTIFS=GAT;STRUC=<TR953674>,ID=13-45623196-45623208-CCT;MOTIFS=CCT;STRUC=<TR953675>	NA	Yes	3.904	No	NA,NA	NA	NA
chr13:45635970	407935	INS	6060	0.8516	0.5402	8	NA	NA	NA	NA	NA	NA	NA	NA	NA	No	NA	HGSVC	No	1.616	Yes	NA,NA	NA	NA
chr13:45651288	407936	INS	62	0.8498	0.5677	1	NA	NA	NA	NA	NA	NA	NA	NA	NA	No	NA	NA	No	3.322	No	NA,NA	NA	NA
chr13:45663542	407937	INS	73	0.8272	0.6324	1	NA	NA	NA	NA	NA	NA	NA	NA	NA	No	ID=13-45663512-45663534-TTTC,13-45663532-45663544-TTCT,13-45663537-45663556-TCTTTC,13-45663549-45663620-TCTT,13-45663617-45663631-TC,13-45663632-45663658-CT,13-45663655-45663672-TCTT;MOTIFS=TCTT,TC,TCTTTC,CT,TTTC,TTCT;STRUC=<VC62444>	NA	No	1.616	No	NA,NA	NA	NA
chr13:45663573	407938	INS	55	0.8436	0.5792	4	NA	NA	NA	NA	NA	NA	NA	NA	NA	No	ID=13-45663512-45663534-TTTC,13-45663532-45663544-TTCT,13-45663537-45663556-TCTTTC,13-45663549-45663620-TCTT,13-45663617-45663631-TC,13-45663632-45663658-CT,13-45663655-45663672-TCTT;MOTIFS=TCTT,TC,TCTTTC,CT,TTTC,TTCT;STRUC=<VC62444>	NA	No	1.616	Yes	NA,NA	NA	NA
chr13:45663584	407939	INS	71	0.8446	0.5937	5	NA	NA	NA	NA	NA	NA	NA	NA	NA	No	ID=13-45663512-45663534-TTTC,13-45663532-45663544-TTCT,13-45663537-45663556-TCTTTC,13-45663549-45663620-TCTT,13-45663617-45663631-TC,13-45663632-45663658-CT,13-45663655-45663672-TCTT;MOTIFS=TCTT,TC,TCTTTC,CT,TTTC,TTCT;STRUC=<VC62444>	NA	No	1.616	Yes	NA,NA	NA	NA
chr13:45673115	407940	INS	329	0.8844	0.4472	46	NA	NA	NA	NA	NA	NA	NA	NA	NA	No	NA	HPRC,1KG-ONT	Yes	0.794	Yes	NA,NA	NA	NA
chr13:45693640	407941	DEL	3016	0.8546	0.534	1	NA	NA	NA	NA	NA	NA	NA	NA	enhancer	No	ID=13-45694455-45694471-T;MOTIFS=T;STRUC=<TR953759>,ID=13-45695061-45695073-TA;MOTIFS=TA;STRUC=<TR953760>,ID=13-45696137-45696152-T;MOTIFS=T;STRUC=<TR953761>	NA	Yes	1.436	No	NA,NA	NA	NA
chr13:45693930	407942	INS	314	0.9182	0.3028	328	NA	NA	NA	NA	NA	NA	NA	NA	NA	No	NA	HPRC,HGSVC,1KG-ONT	Yes	0.328	Yes	NA,NA	NA	NA
chr13:45693930	407943	INS	334	0.9784	0.081	305	NA	NA	NA	NA	NA	NA	NA	NA	NA	No	NA	HPRC,HGSVC,1KG-ONT	Yes	0.328	Yes	NA,NA	NA	NA
chr13:45698358	407944	INS	500	0.9197	0.2975	36	NA	NA	NA	NA	NA	NA	NA	NA	NA	No	NA	HPRC,HGSVC,1KG-ONT	Yes	3.238	Yes	NA,NA	NA	NA
chr13:45739005	407945	INS	357	0.9315	0.3887	1	NA	NA	NA	NA	NA	NA	NA	NA	NA	No	NA	HPRC	No	1.616	No	NA,NA	NA	NA
chr13:45743710	407946	INS	72	0.8411	0.5802	1	NA	NA	NA	NA	NA	NA	NA	NA	NA	No	NA	NA	Yes	3.188	No	NA,NA	NA	NA
chr13:45770667	407947	DEL	311	0.95	0.2036	3	NA	NA	NA	NA	NA	NA	NA	NA	NA	No	ID=13-45770858-45770867-AC;MOTIFS=AC;STRUC=<TR953850>	HGSVC	Yes	4.046	Yes	NA,NA	NA	NA
chr13:45803909	407948	DEL	76	0.8803	0.4526	1	SIAH3(0.002,1.126)	NA	NA	NA	NA	NA	NA	NA	NA	No	NA	NA	Yes	2.189	No	NA,NA	NA	NA
chr13:45813105	407949	DEL	88	0.8987	0.3561	4	SIAH3(0.002,1.126)	NA	NA	NA	NA	NA	NA	NA	NA	No	NA	HPRC,1KG-ONT	Yes	0.364	Yes	NA,NA	NA	NA
chr13:45826369	407950	INS	52	0.8708	0.4896	79	SIAH3(0.002,1.126)	NA	NA	NA	NA	NA	NA	NA	NA	No	ID=13-45826324-45826343-ATGG,13-45826344-45826356-GTGG,13-45826353-45826375-TGGA,13-45826380-45826431-ATGG,13-45826440-45826459-ATGG,13-45826460-45826492-ATGG,13-45826503-45826518-GATG;MOTIFS=GATG,ATGG,TGGA,GTGG;STRUC=<VC62453>	HGSVC	No	0.469	Yes	NA,NA	NA	NA
chr13:45826477	407951	INS	55	0.8424	0.6198	9	SIAH3(0.002,1.126)	NA	NA	NA	NA	NA	NA	NA	NA	No	ID=13-45826324-45826343-ATGG,13-45826344-45826356-GTGG,13-45826353-45826375-TGGA,13-45826380-45826431-ATGG,13-45826440-45826459-ATGG,13-45826460-45826492-ATGG,13-45826503-45826518-GATG;MOTIFS=GATG,ATGG,TGGA,GTGG;STRUC=<VC62453>	HGSVC	No	1.616	Yes	NA,NA	NA	NA
chr13:45860573	407952	DEL	2005	0.8347	0.6154	1	NA	NA	NA	NA	NA	NA	NA	NA	NA	No	ID=13-45860733-45860743-A;MOTIFS=A;STRUC=<TR953964>,ID=13-45861981-45861990-TG;MOTIFS=TG;STRUC=<TR953965>	NA	No	0.591	No	NA,NA	NA	NA
chr13:45931107	407954	INS	76	0.9231	0.6017	2	NA	NA	NA	NA	NA	NA	NA	NA	NA	No	ID=13-45931095-45931107-TATC,13-45931107-45931115-GATA,13-45931115-45931127-TATC,13-45931127-45931139-GATA,13-45931244-45931253-TGA;MOTIFS=TGA,GATA,TATC;STRUC=<VC62463>	HPRC,1KG-ONT	Yes	2.538	Yes	NA,NA	NA	NA
chr13:45931107	407957	INS	68	0.8198	0.636	1	NA	NA	NA	NA	NA	NA	NA	NA	NA	No	ID=13-45931095-45931107-TATC,13-45931107-45931115-GATA,13-45931115-45931127-TATC,13-45931127-45931139-GATA,13-45931244-45931253-TGA;MOTIFS=TGA,GATA,TATC;STRUC=<VC62463>	HPRC,HGSVC,1KG-ONT	Yes	2.538	Yes	NA,NA	NA	NA
chr13:45931107	407956	INS	116	0.7981	0.6965	1	NA	NA	NA	NA	NA	NA	NA	NA	NA	No	ID=13-45931095-45931107-TATC,13-45931107-45931115-GATA,13-45931115-45931127-TATC,13-45931127-45931139-GATA,13-45931244-45931253-TGA;MOTIFS=TGA,GATA,TATC;STRUC=<VC62463>	NA	Yes	2.538	No	NA,NA	NA	NA
chr13:45931107	407955	INS	57	0.8212	0.6667	1	NA	NA	NA	NA	NA	NA	NA	NA	NA	No	ID=13-45931095-45931107-TATC,13-45931107-45931115-GATA,13-45931115-45931127-TATC,13-45931127-45931139-GATA,13-45931244-45931253-TGA;MOTIFS=TGA,GATA,TATC;STRUC=<VC62463>	HPRC,HGSVC,1KG-ONT	Yes	2.538	No	NA,NA	NA	NA
chr13:45931107	407953	INS	52	0.8513	0.541	14	NA	NA	NA	NA	NA	NA	NA	NA	NA	No	ID=13-45931095-45931107-TATC,13-45931107-45931115-GATA,13-45931115-45931127-TATC,13-45931127-45931139-GATA,13-45931244-45931253-TGA;MOTIFS=TGA,GATA,TATC;STRUC=<VC62463>	HPRC,HGSVC,1KG-ONT	Yes	2.538	Yes	NA,NA	NA	NA
chr13:45931113	407958	INS	55	0.8532	0.6238	33	NA	NA	NA	NA	NA	NA	NA	NA	NA	No	ID=13-45931095-45931107-TATC,13-45931107-45931115-GATA,13-45931115-45931127-TATC,13-45931127-45931139-GATA,13-45931244-45931253-TGA;MOTIFS=TGA,GATA,TATC;STRUC=<VC62463>	HPRC,HGSVC,1KG-ONT	Yes	2.538	Yes	NA,NA	NA	NA
chr13:45931113	407959	INS	79	0.845	0.5886	1	NA	NA	NA	NA	NA	NA	NA	NA	NA	No	ID=13-45931095-45931107-TATC,13-45931107-45931115-GATA,13-45931115-45931127-TATC,13-45931127-45931139-GATA,13-45931244-45931253-TGA;MOTIFS=TGA,GATA,TATC;STRUC=<VC62463>	HPRC	Yes	2.538	No	NA,NA	NA	NA
chr13:45931113	407960	INS	112	0.8426	0.5897	1	NA	NA	NA	NA	NA	NA	NA	NA	NA	No	ID=13-45931095-45931107-TATC,13-45931107-45931115-GATA,13-45931115-45931127-TATC,13-45931127-45931139-GATA,13-45931244-45931253-TGA;MOTIFS=TGA,GATA,TATC;STRUC=<VC62463>	NA	Yes	2.538	No	NA,NA	NA	NA
chr13:45983413	407961	INS	58	0.8061	0.6953	2	ZC3H13(1.0,0.376)	NA	NA	NA	NA	NA	NA	NA	NA	No	ID=13-45983401-45983414-TA;MOTIFS=TA;STRUC=<TR954153>,ID=13-45983413-45983444-T;MOTIFS=T;STRUC=(T)n	NA	No	0.056	No	NA,NA	NA	NA
chr13:45983413	407964	INS	50	0.8624	0.4919	54	ZC3H13(1.0,0.376)	NA	NA	NA	NA	NA	NA	NA	NA	No	ID=13-45983401-45983414-TA;MOTIFS=TA;STRUC=<TR954153>,ID=13-45983413-45983444-T;MOTIFS=T;STRUC=(T)n	NA	No	0.056	Yes	NA,NA	NA	NA
chr13:45983413	407963	INS	56	0.8145	0.6543	6	ZC3H13(1.0,0.376)	NA	NA	NA	NA	NA	NA	NA	NA	No	ID=13-45983401-45983414-TA;MOTIFS=TA;STRUC=<TR954153>,ID=13-45983413-45983444-T;MOTIFS=T;STRUC=(T)n	NA	No	0.056	No	NA,NA	NA	NA
chr13:45983413	407962	INS	53	0.8353	0.6137	9	ZC3H13(1.0,0.376)	NA	NA	NA	NA	NA	NA	NA	NA	No	ID=13-45983401-45983414-TA;MOTIFS=TA;STRUC=<TR954153>,ID=13-45983413-45983444-T;MOTIFS=T;STRUC=(T)n	NA	No	0.056	Yes	NA,NA	NA	NA
chr13:45998648	407965	INS	56	0.8716	0.4556	2	ZC3H13(1.0,0.376)	NA	NA	NA	NA	NA	NA	NA	NA	No	NA	NA	Yes	0.692	Yes	NA,NA	NA	NA
chr13:46006513	407966	DEL	746	0.8331	0.6043	5	ZC3H13(1.0,0.376)	NA	NA	NA	NA	NA	NA	NA	NA	No	ID=13-46006713-46006725-AT;MOTIFS=AT;STRUC=<TR954184>	NA	Yes	4.557	Yes	NA,NA	NA	NA
chr13:46006713	407967	INS	50	0.8835	0.4151	192	ZC3H13(1.0,0.376)	NA	NA	NA	NA	NA	NA	NA	NA	No	NA	HPRC	No	2.387	Yes	NA,NA	NA	NA
chr13:46006713	407968	INS	62	0.8456	0.5715	3	ZC3H13(1.0,0.376)	NA	NA	NA	NA	NA	NA	NA	NA	No	NA	HPRC,HGSVC	No	2.387	No	NA,NA	NA	NA
chr13:46006713	407969	INS	66	0.8116	0.6983	1	ZC3H13(1.0,0.376)	NA	NA	NA	NA	NA	NA	NA	NA	No	NA	HPRC,HGSVC	No	2.387	No	NA,NA	NA	NA
chr13:46006713	407970	INS	78	0.9051	0.5146	1	ZC3H13(1.0,0.376)	NA	NA	NA	NA	NA	NA	NA	NA	No	NA	HPRC,HGSVC	No	2.387	No	NA,NA	NA	NA
chr13:46006713	407971	INS	54	0.8217	0.6404	2	ZC3H13(1.0,0.376)	NA	NA	NA	NA	NA	NA	NA	NA	No	NA	HPRC,HGSVC	No	2.387	Yes	NA,NA	NA	NA
chr13:46020588	407972	INS	172	0.8195	0.6671	16	ZC3H13(1.0,0.376)	NA	NA	NA	NA	NA	NA	NA	NA	No	NA	1KG-ONT	Yes	10.66	Yes	NA,NA	NA	NA
chr13:46054847	407973	INS	317	0.9126	0.3248	25	CPB2(3.1247e-10,1.373)	CPB2(3.1247e-10,1.373)	NA	NA	NA	NA	NA	NA	NA	No	NA	HPRC,HGSVC,1KG-ONT	No	2.941	Yes	NA,NA	NA	NA
chr13:46054847	407974	INS	338	0.8441	0.5847	399	CPB2(3.1247e-10,1.373)	CPB2(3.1247e-10,1.373)	NA	NA	NA	NA	NA	NA	NA	No	NA	HPRC,HGSVC,1KG-ONT	No	2.941	Yes	NA,NA	NA	NA
chr13:46060331	407975	DEL	887	0.8743	0.49	11	CPB2(3.1247e-10,1.373)	CPB2(3.1247e-10,1.373)	NA	NA	NA	NA	NA	NA	NA	No	ID=13-46060458-46060476-CA;MOTIFS=CA;STRUC=<TR954253>	NA	Yes	1.903	Yes	NA,NA	NA	NA
chr13:46073597	407978	INS	317	0.8712	0.4818	1	CPB2(3.1247e-10,1.373)	CPB2(3.1247e-10,1.373)	NA	NA	NA	NA	NA	NA	NA	No	NA	HPRC,HGSVC,1KG-ONT	Yes	0.692	No	NA,NA	NA	NA
chr13:46073597	407977	INS	315	0.9739	0.1012	663	CPB2(3.1247e-10,1.373)	CPB2(3.1247e-10,1.373)	NA	NA	NA	NA	NA	NA	NA	No	NA	HPRC,HGSVC,1KG-ONT	Yes	0.692	Yes	NA,NA	NA	NA
chr13:46073597	407976	INS	299	0.9403	0.2278	16	CPB2(3.1247e-10,1.373)	CPB2(3.1247e-10,1.373)	NA	NA	NA	NA	NA	NA	NA	No	NA	HPRC,HGSVC,1KG-ONT	Yes	0.692	Yes	NA,NA	NA	NA
chr13:46120918	407979	INS	675	0.8665	0.5119	1	NA	NA	NA	NA	NA	NA	NA	NA	NA	No	NA	NA	No	9.334	No	NA,NA	NA	NA
chr13:46145616	407980	DEL	326	0.9884	0.0436	660	LCP1(0.99997,0.39)	LCP1(0.99997,0.39)	NA	NA	NA	NA	NA	NA	NA	No	ID=13-46145577-46145586-A,13-46145908-46145946-A;MOTIFS=A;STRUC=<VC62481>	HPRC,HGSVC,1KG-ONT	Yes	3.359	Yes	NA,NA	NA	NA
chr13:46258547	407981	INS	134	0.8498	0.6304	2	NA	NA	NA	NA	NA	NA	NA	NA	NA	No	NA	NA	Yes	0.074	No	NA,NA	NA	NA
chr13:46268499	407982	DEL	383	0.8629	0.5092	78	NA	NA	NA	NA	NA	NA	NA	NA	NA	No	NA	HPRC,HGSVC,1KG-ONT	Yes	3.425	Yes	NA,NA	NA	NA
chr13:46285171	407983	INS	3887	0.8454	0.5618	1	NA	NA	NA	NA	NA	NA	NA	NA	NA	No	NA	NA	No	3.322	No	NA,NA	NA	NA
chr13:46323364	407984	DEL	230	0.8769	0.4919	1	NA	NA	NA	NA	NA	NA	NA	NA	NA	No	NA	1KG-ONT	Yes	1.043	No	NA,NA	NA	NA
chr13:46332752	407985	DEL	149	0.9262	0.2836	199	NA	NA	NA	NA	NA	NA	NA	NA	NA	No	ID=13-46332762-46332775-T,13-46332780-46332792-T;MOTIFS=T;STRUC=<VC62501>	HPRC,HGSVC,1KG-ONT	Yes	2.229	Yes	NA,NA	NA	NA
chr13:46388240	407986	INS	53	0.815	0.6616	1	RUBCNL(1.5757e-16,1.216)	NA	NA	NA	NA	NA	NA	NA	NA	No	NA	HGSVC	No	1.9	No	NA,NA	NA	NA
chr13:46398252	407987	INS	76	0.8739	0.4793	9	RUBCNL(1.5757e-16,1.216)	NA	NA	NA	NA	NA	NA	NA	NA	No	NA	NA	Yes	3.188	Yes	NA,NA	NA	NA
chr13:46398252	407988	INS	228	0.8397	0.5543	1	RUBCNL(1.5757e-16,1.216)	NA	NA	NA	NA	NA	NA	NA	NA	No	NA	NA	Yes	3.188	No	NA,NA	NA	NA
chr13:46398252	407989	INS	171	0.8715	0.4667	7	RUBCNL(1.5757e-16,1.216)	NA	NA	NA	NA	NA	NA	NA	NA	No	NA	NA	Yes	3.188	Yes	NA,NA	NA	NA
chr13:46398252	407990	INS	114	0.8876	0.4191	21	RUBCNL(1.5757e-16,1.216)	NA	NA	NA	NA	NA	NA	NA	NA	No	NA	HPRC,HGSVC,1KG-ONT	Yes	3.188	Yes	NA,NA	NA	NA
chr13:46406989	407991	DEL	82	0.8899	0.4359	76	RUBCNL(1.5757e-16,1.216)	NA	NA	NA	NA	NA	NA	NA	NA	No	NA	HPRC,HGSVC,1KG-ONT	Yes	1.992	Yes	NA,NA	NA	NA
chr13:46407054	407992	INS	62	0.9529	0.1807	91	RUBCNL(1.5757e-16,1.216)	NA	NA	NA	NA	NA	NA	NA	NA	Yes	NA	HPRC,1KG-ONT	Yes	1.616	Yes	NA,NA	NA	NA
chr13:46416160	407993	DEL	63	0.8258	0.6493	1	RUBCNL(1.5757e-16,1.216)	NA	NA	NA	NA	NA	NA	NA	NA	Yes	NA	NA	Yes	1.486	No	NA,NA	NA	NA
chr13:46458459	407994	INS	322	0.9055	0.3212	30	NA	NA	NA	NA	NA	NA	NA	NA	NA	Yes	ID=13-46458435-46458462-AAT;MOTIFS=AAT;STRUC=<TR954862>	1KG-ONT	Yes	1.616	Yes	NA,NA	NA	NA
chr13:46460762	407996	DEL	3041	0.8512	0.5502	20	NA	NA	NA	NA	NA	NA	NA	NA	NA	Yes	ID=13-46460896-46460905-TCA;MOTIFS=TCA;STRUC=(TCA)n,ID=13-46463542-46463552-ATT,13-46465156-46465165-AG,13-46465417-46465425-G;MOTIFS=ATT,G,AG;STRUC=<VC62513>	HGSVC	No	3.586	Yes	NA,NA	NA	NA
chr13:46464053	407998	DEL	79	0.9747	0.0954	78	NA	NA	NA	NA	NA	NA	NA	NA	NA	Yes	ID=13-46463542-46463552-ATT,13-46465156-46465165-AG,13-46465417-46465425-G;MOTIFS=ATT,G,AG;STRUC=<VC62513>	HPRC,HGSVC,1KG-ONT	No	0.801	Yes	NA,NA	NA	NA
chr13:46464087	408000	DEL	157	0.8204	0.6341	5	NA	NA	NA	NA	NA	NA	NA	NA	NA	Yes	ID=13-46463542-46463552-ATT,13-46465156-46465165-AG,13-46465417-46465425-G;MOTIFS=ATT,G,AG;STRUC=<VC62513>	HGSVC,1KG-ONT	No	0.474	Yes	NA,NA	NA	NA
chr13:46464105	408001	DEL	79	0.9113	0.3251	158	NA	NA	NA	NA	NA	NA	NA	NA	NA	Yes	ID=13-46463542-46463552-ATT,13-46465156-46465165-AG,13-46465417-46465425-G;MOTIFS=ATT,G,AG;STRUC=<VC62513>	HPRC,HGSVC,1KG-ONT	No	1.428	Yes	NA,NA	NA	NA
chr13:46464250	408002	DEL	78	0.8137	0.69	48	NA	NA	NA	NA	NA	NA	NA	NA	NA	No	ID=13-46463542-46463552-ATT,13-46465156-46465165-AG,13-46465417-46465425-G;MOTIFS=ATT,G,AG;STRUC=<VC62513>	HPRC,HGSVC,1KG-ONT	No	0.631	Yes	NA,NA	NA	NA
chr13:46464277	408003	DEL	1407	0.9186	0.3197	3	NA	NA	NA	NA	NA	NA	NA	NA	NA	Yes	ID=13-46463542-46463552-ATT,13-46465156-46465165-AG,13-46465417-46465425-G;MOTIFS=ATT,G,AG;STRUC=<VC62513>	HPRC,HGSVC,1KG-ONT	Yes	0.151	Yes	NA,NA	NA	NA
chr13:46464312	408004	DEL	158	0.816	0.6762	192	NA	NA	NA	NA	NA	NA	NA	NA	NA	Yes	ID=13-46463542-46463552-ATT,13-46465156-46465165-AG,13-46465417-46465425-G;MOTIFS=ATT,G,AG;STRUC=<VC62513>	HGSVC,1KG-ONT	No	0.513	Yes	NA,NA	NA	NA
chr13:46464415	408005	INS	79	0.9107	0.3391	1	NA	NA	NA	NA	NA	NA	NA	NA	NA	Yes	ID=13-46463542-46463552-ATT,13-46465156-46465165-AG,13-46465417-46465425-G;MOTIFS=ATT,G,AG;STRUC=<VC62513>	HGSVC	No	0.159	No	NA,NA	NA	NA
chr13:46464415	408006	DEL	79	0.8437	0.5723	70	NA	NA	NA	NA	NA	NA	NA	NA	NA	Yes	ID=13-46463542-46463552-ATT,13-46465156-46465165-AG,13-46465417-46465425-G;MOTIFS=ATT,G,AG;STRUC=<VC62513>	HPRC,HGSVC,1KG-ONT	No	1.289	Yes	NA,NA	NA	NA
chr13:46464753	408008	DEL	1168	0.8078	0.6672	72	NA	NA	NA	NA	NA	NA	NA	NA	NA	Yes	ID=13-46463542-46463552-ATT,13-46465156-46465165-AG,13-46465417-46465425-G;MOTIFS=ATT,G,AG;STRUC=<VC62513>	HPRC,HGSVC,1KG-ONT	Yes	0.893	Yes	NA,NA	NA	NA
chr13:46464897	408009	DEL	97	0.8717	0.453	48	NA	NA	NA	NA	NA	NA	NA	NA	NA	Yes	ID=13-46463542-46463552-ATT,13-46465156-46465165-AG,13-46465417-46465425-G;MOTIFS=ATT,G,AG;STRUC=<VC62513>	HGSVC,1KG-ONT	Yes	1.114	Yes	NA,NA	NA	NA
chr13:46464928	408010	INS	974	0.8931	0.4182	5	NA	NA	NA	NA	NA	NA	NA	NA	NA	Yes	ID=13-46463542-46463552-ATT,13-46465156-46465165-AG,13-46465417-46465425-G;MOTIFS=ATT,G,AG;STRUC=<VC62513>	HPRC	No	0.139	Yes	NA,NA	NA	NA
chr13:46465529	408011	DEL	79	0.9141	0.3203	1	NA	NA	NA	NA	NA	NA	NA	NA	NA	Yes	ID=13-46463542-46463552-ATT,13-46465156-46465165-AG,13-46465417-46465425-G;MOTIFS=ATT,G,AG;STRUC=<VC62513>	NA	No	0.586	No	NA,NA	NA	NA
chr13:46465586	408012	DEL	87	0.9429	0.2352	2	NA	NA	NA	NA	NA	NA	NA	NA	NA	Yes	ID=13-46463542-46463552-ATT,13-46465156-46465165-AG,13-46465417-46465425-G;MOTIFS=ATT,G,AG;STRUC=<VC62513>	NA	No	0.54	No	NA,NA	NA	NA
chr13:46465674	408013	DEL	1670	0.9535	0.1809	32	NA	NA	NA	NA	NA	NA	NA	NA	NA	Yes	ID=13-46463542-46463552-ATT,13-46465156-46465165-AG,13-46465417-46465425-G;MOTIFS=ATT,G,AG;STRUC=<VC62513>,ID=13-46466992-46467001-AG;MOTIFS=AG;STRUC=(AG)n	HGSVC	Yes	0.233	Yes	NA,NA	NA	NA
chr13:46466062	408014	DEL	97	0.8117	0.6529	2	NA	NA	NA	NA	NA	NA	NA	NA	NA	Yes	NA	HGSVC	No	1.845	Yes	NA,NA	NA	NA
chr13:46466542	408015	DEL	985	0.9422	0.2289	55	NA	NA	NA	NA	NA	NA	NA	NA	NA	Yes	ID=13-46466992-46467001-AG;MOTIFS=AG;STRUC=(AG)n	HPRC,HGSVC,1KG-ONT	Yes	0.42	Yes	NA,NA	NA	NA
chr13:46466711	408016	DEL	1065	0.8506	0.5585	2	NA	NA	NA	NA	NA	NA	NA	NA	NA	Yes	ID=13-46466992-46467001-AG;MOTIFS=AG;STRUC=(AG)n	HPRC,HGSVC,1KG-ONT	Yes	0.696	No	NA,NA	NA	NA
chr13:46470174	408017	INS	299	0.9823	0.0644	470	NA	NA	NA	NA	NA	NA	NA	NA	NA	No	ID=13-46470185-46470193-A,13-46470472-46470487-A,13-46470483-46470499-AAAAG;MOTIFS=AAAAG,A;STRUC=<VC62515>	HPRC,HGSVC,1KG-ONT	No	3.985	Yes	NA,NA	NA	NA
chr13:46470174	408018	INS	325	0.904	0.3652	371	NA	NA	NA	NA	NA	NA	NA	NA	NA	No	ID=13-46470185-46470193-A,13-46470472-46470487-A,13-46470483-46470499-AAAAG;MOTIFS=AAAAG,A;STRUC=<VC62515>	HPRC,HGSVC,1KG-ONT	No	3.985	Yes	NA,NA	NA	NA
chr13:46498607	408019	DEL	165	0.8568	0.5395	8	NA	NA	NA	NA	NA	NA	NA	NA	NA	No	NA	NA	Yes	2.296	Yes	NA,NA	NA	NA
chr13:46507638	408020	INS	354	0.9633	0.1722	1	NA	NA	NA	NA	NA	NA	NA	NA	NA	Yes	NA	NA	Yes	1.616	Yes	NA,NA	NA	NA
chr13:46515430	408021	DEL	160	0.8102	0.6827	16	NA	NA	NA	NA	NA	NA	NA	NA	NA	No	ID=13-46515560-46515567-C;MOTIFS=C;STRUC=(C)n	HPRC,1KG-ONT	No	0.072	Yes	NA,NA	NA	NA
chr13:46515506	408022	DEL	82	0.9118	0.3694	89	NA	NA	NA	NA	NA	NA	NA	NA	NA	No	ID=13-46515560-46515567-C;MOTIFS=C;STRUC=(C)n	HPRC,HGSVC,1KG-ONT	No	0.057	Yes	NA,NA	NA	NA
chr13:46515511	408031	INS	117	0.8398	0.5939	2	NA	NA	NA	NA	NA	NA	NA	NA	NA	No	ID=13-46515560-46515567-C;MOTIFS=C;STRUC=(C)n	HPRC,HGSVC	Yes	0.142	Yes	NA,NA	NA	NA
chr13:46515511	408030	INS	166	0.8571	0.5419	25	NA	NA	NA	NA	NA	NA	NA	NA	NA	No	ID=13-46515560-46515567-C;MOTIFS=C;STRUC=(C)n	HPRC,HGSVC,1KG-ONT	Yes	0.142	Yes	NA,NA	NA	NA
chr13:46515511	408029	INS	68	0.935	0.2814	229	NA	NA	NA	NA	NA	NA	NA	NA	NA	No	ID=13-46515560-46515567-C;MOTIFS=C;STRUC=(C)n	HPRC,HGSVC,1KG-ONT	Yes	0.142	Yes	NA,NA	NA	NA
chr13:46515511	408028	INS	147	0.8165	0.655	5	NA	NA	NA	NA	NA	NA	NA	NA	NA	No	ID=13-46515560-46515567-C;MOTIFS=C;STRUC=(C)n	HPRC,HGSVC	Yes	0.142	Yes	NA,NA	NA	NA
chr13:46515511	408027	INS	243	0.848	0.621	4	NA	NA	NA	NA	NA	NA	NA	NA	NA	No	ID=13-46515560-46515567-C;MOTIFS=C;STRUC=(C)n	HPRC,HGSVC,1KG-ONT	Yes	0.142	No	NA,NA	NA	NA
chr13:46515511	408026	INS	195	0.8617	0.5398	6	NA	NA	NA	NA	NA	NA	NA	NA	NA	No	ID=13-46515560-46515567-C;MOTIFS=C;STRUC=(C)n	HPRC,HGSVC,1KG-ONT	Yes	0.142	Yes	NA,NA	NA	NA
chr13:46515511	408025	INS	194	0.8503	0.5412	58	NA	NA	NA	NA	NA	NA	NA	NA	NA	No	ID=13-46515560-46515567-C;MOTIFS=C;STRUC=(C)n	HPRC,HGSVC,1KG-ONT	Yes	0.142	Yes	NA,NA	NA	NA
chr13:46515511	408024	INS	214	0.9607	0.2153	18	NA	NA	NA	NA	NA	NA	NA	NA	NA	No	ID=13-46515560-46515567-C;MOTIFS=C;STRUC=(C)n	HPRC,HGSVC,1KG-ONT	Yes	0.142	Yes	NA,NA	NA	NA
chr13:46515511	408023	INS	72	0.8783	0.4373	24	NA	NA	NA	NA	NA	NA	NA	NA	NA	No	ID=13-46515560-46515567-C;MOTIFS=C;STRUC=(C)n	HPRC,HGSVC,1KG-ONT	Yes	0.142	Yes	NA,NA	NA	NA
chr13:46515513	408033	INS	96	0.8667	0.5277	172	NA	NA	NA	NA	NA	NA	NA	NA	NA	No	ID=13-46515560-46515567-C;MOTIFS=C;STRUC=(C)n	HPRC,HGSVC	Yes	0.142	Yes	NA,NA	NA	NA
chr13:46515513	408032	INS	145	0.8943	0.4062	4	NA	NA	NA	NA	NA	NA	NA	NA	NA	No	ID=13-46515560-46515567-C;MOTIFS=C;STRUC=(C)n	HPRC,HGSVC	Yes	0.142	Yes	NA,NA	NA	NA
chr13:46515551	408034	INS	78	0.8651	0.6952	13	NA	NA	NA	NA	NA	NA	NA	NA	NA	No	ID=13-46515560-46515567-C;MOTIFS=C;STRUC=(C)n	HPRC,HGSVC,1KG-ONT	Yes	0.142	No	NA,NA	NA	NA
chr13:46521203	408035	INS	326	0.8316	0.621	64	NA	NA	NA	NA	NA	NA	NA	NA	NA	No	NA	HPRC,HGSVC,1KG-ONT	Yes	2.538	Yes	NA,NA	NA	NA
chr13:46521203	408036	INS	319	0.9951	0.0077	1061	NA	NA	NA	NA	NA	NA	NA	NA	NA	No	NA	HPRC,HGSVC,1KG-ONT	Yes	2.538	Yes	NA,NA	NA	NA
chr13:46537249	408038	DEL	54	0.8176	0.6783	19	NA	NA	NA	NA	NA	NA	NA	NA	NA	No	ID=13-46537105-46537120-TTTC,13-46537128-46537182-TCTT,13-46537192-46537210-TCCC,13-46537223-46537242-TCTT,13-46537241-46537260-TCTT,13-46537259-46537273-TCTT,13-46537274-46537290-TTCT,13-46537287-46537300-TC,13-46537303-46537358-TCTT,13-46537359-46537372-TCTT,13-46537371-46537383-TTTC,13-46537431-46537447-TC;MOTIFS=TCTT,TCCC,TC,TTTC,TTCT;STRUC=<VC62527>	NA	No	1.702	Yes	NA,NA	NA	NA
chr13:46557526	408039	INS	318	0.932	0.2772	17	LRCH1(0.9938,0.478)	NA	NA	NA	NA	NA	NA	NA	NA	No	NA	HPRC,HGSVC,1KG-ONT	No	0.354	Yes	NA,NA	NA	NA
chr13:46557526	408040	INS	336	0.9196	0.3109	178	LRCH1(0.9938,0.478)	NA	NA	NA	NA	NA	NA	NA	NA	No	NA	HPRC,HGSVC,1KG-ONT	No	0.354	Yes	NA,NA	NA	NA
chr13:46584008	408041	INS	3148	0.8613	0.599	38	LRCH1(0.9938,0.478)	NA	NA	NA	NA	NA	NA	NA	NA	No	NA	HPRC,HGSVC,1KG-ONT	No	0.692	Yes	NA,NA	NA	NA
chr13:46603796	408042	DEL	55	0.8383	0.584	1	LRCH1(0.9938,0.478)	NA	NA	NA	NA	NA	NA	NA	NA	No	NA	NA	Yes	0.43	No	NA,NA	NA	NA
chr13:46619113	408043	INS	55	0.8857	0.396	5	LRCH1(0.9938,0.478)	NA	NA	NA	NA	NA	NA	NA	NA	No	ID=13-46619064-46619114-TTCC;MOTIFS=TTCC;STRUC=<TR955092>	NA	No	3.188	Yes	NA,NA	NA	NA
chr13:46651802	408044	INS	187	0.956	0.3417	10	LRCH1(0.9938,0.478)	NA	NA	NA	NA	NA	NA	NA	NA	No	NA	HPRC,HGSVC	No	0.011	Yes	NA,NA	NA	NA
chr13:46651877	408045	INS	378	0.8077	0.6683	10	LRCH1(0.9938,0.478)	NA	NA	NA	NA	NA	NA	NA	NA	No	ID=13-46651873-46651881-T,13-46651877-46651900-TTTTG,13-46652055-46652075-T,13-46652071-46652089-TTTTG;MOTIFS=TTTTG,T;STRUC=<VC62533>	HGSVC	No	0.011	Yes	NA,NA	NA	NA
chr13:46651882	408046	DEL	189	0.8732	0.4893	94	LRCH1(0.9938,0.478)	NA	NA	NA	NA	NA	NA	NA	NA	No	ID=13-46651873-46651881-T,13-46651877-46651900-TTTTG,13-46652055-46652075-T,13-46652071-46652089-TTTTG;MOTIFS=TTTTG,T;STRUC=<VC62533>	HPRC,HGSVC,1KG-ONT	No	0.032	Yes	NA,NA	NA	NA
chr13:46718993	408047	INS	70	0.8824	0.4144	748	LRCH1(0.9938,0.478)	NA	NA	NA	NA	NA	NA	NA	NA	No	ID=13-46718971-46718983-CTTT;MOTIFS=CTTT;STRUC=(CTTT)n	HPRC,HGSVC,1KG-ONT	Yes	6.867	Yes	NA,NA	NA	NA
chr13:46720559	408048	INS	2537	0.8996	0.3444	5	LRCH1(0.9938,0.478)	NA	NA	NA	NA	NA	NA	NA	NA	No	NA	NA	No	3.188	Yes	NA,NA	NA	NA
chr13:46771533	408049	INS	135	0.9237	0.3	1	ESD(1.912e-07,1.515)	NA	NA	NA	NA	NA	NA	NA	NA	No	NA	NA	Yes	10.46	No	NA,NA	NA	NA
chr13:46806315	408050	INS	3097	0.8755	0.4577	15	NA	NA	NA	NA	NA	NA	NA	NA	NA	No	NA	HGSVC	Yes	0.354	Yes	NA,NA	NA	NA
chr13:46813790	408051	INS	317	0.9303	0.2749	72	NA	NA	NA	NA	NA	NA	NA	NA	NA	No	NA	HPRC,HGSVC,1KG-ONT	Yes	8.644	Yes	NA,NA	NA	NA
chr13:46876575	408052	DEL	6819	0.9358	0.4755	1	HTR2A(0.3595,0.632)	HTR2A(0.3595,0.632)	NA	NA	NA	NA	NA	NA	NA	No	ID=13-46876581-46876591-T;MOTIFS=T;STRUC=<TR955449>,ID=13-46877155-46877164-TA;MOTIFS=TA;STRUC=<TR955450>,ID=13-46877335-46877361-TCAACAGC;MOTIFS=TCAACAGC;STRUC=<TR955451>,ID=13-46878197-46878206-AG;MOTIFS=AG;STRUC=<TR955452>,ID=13-46878298-46878309-AGG;MOTIFS=AGG;STRUC=<TR955453>,ID=13-46880010-46880019-A;MOTIFS=A;STRUC=<TR955454>,ID=13-46880459-46880469-TCT;MOTIFS=TCT;STRUC=<TR955455>,ID=13-46880849-46880858-A;MOTIFS=A;STRUC=<TR955456>,ID=13-46880867-46880879-TCTT;MOTIFS=TCTT;STRUC=<TR955457>,ID=13-46881440-46881449-TC;MOTIFS=TC;STRUC=<TR955458>,ID=13-46881896-46881904-T;MOTIFS=T;STRUC=<TR955459>,ID=13-46882229-46882239-A;MOTIFS=A;STRUC=<TR955460>	HPRC,1KG-ONT	No	2.483	No	NA,NA	NA	NA
chr13:46883456	408053	DEL	5695	0.8682	0.6969	1	HTR2A(0.3595,0.632)	HTR2A(0.3595,0.632)	NA	NA	NA	NA	NA	NA	enhancer	No	ID=13-46883777-46883786-CT;MOTIFS=CT;STRUC=<TR955461>,ID=13-46884524-46884533-GTG;MOTIFS=GTG;STRUC=<TR955462>,ID=13-46884798-46884807-TG;MOTIFS=TG;STRUC=<TR955463>,ID=13-46884810-46884819-TG,13-46884827-46884841-AT;MOTIFS=TG,AT;STRUC=<VC62549>,ID=13-46885050-46885059-T;MOTIFS=T;STRUC=<TR955464>,ID=13-46887263-46887272-A;MOTIFS=A;STRUC=<TR955465>,ID=13-46887422-46887440-A;MOTIFS=A;STRUC=<TR955466>,ID=13-46887753-46887763-AGA;MOTIFS=AGA;STRUC=<TR955467>,ID=13-46888086-46888097-A;MOTIFS=A;STRUC=<TR955468>,ID=13-46888173-46888182-AG;MOTIFS=AG;STRUC=<TR955469>,ID=13-46888470-46888482-A;MOTIFS=A;STRUC=<TR955470>	HPRC,1KG-ONT	No	5.123	No	NA,NA	NA	NA
chr13:46943246	408054	INS	304	0.8844	0.4442	2	NA	NA	NA	NA	NA	NA	NA	NA	NA	No	NA	HPRC	Yes	1.616	No	NA,NA	NA	NA
chr13:46943246	408055	INS	328	0.982	0.1653	2	NA	NA	NA	NA	NA	NA	NA	NA	NA	No	NA	HPRC	Yes	1.616	Yes	NA,NA	NA	NA
chr13:46943741	408056	DEL	149	0.8288	0.5982	308	NA	NA	NA	NA	NA	NA	NA	NA	NA	No	ID=13-46943648-46943659-TTA;MOTIFS=TTA;STRUC=(TTA)n	HPRC,HGSVC,1KG-ONT	Yes	2.031	Yes	NA,NA	NA	NA
chr13:46971543	408058	INS	86	0.8872	0.3998	11	NA	NA	NA	NA	NA	NA	NA	NA	NA	No	ID=13-46971494-46971509-TA,13-46971512-46971522-TA,13-46971525-46971535-AT,13-46971555-46971579-ACATATATACACATGTGTATATAC;MOTIFS=ACATATATACACATGTGTATATAC,TA,AT;STRUC=<VC62560>	HPRC,HGSVC	Yes	0.692	Yes	NA,NA	NA	NA
chr13:46971543	408059	INS	110	0.8269	0.6427	4	NA	NA	NA	NA	NA	NA	NA	NA	NA	No	ID=13-46971494-46971509-TA,13-46971512-46971522-TA,13-46971525-46971535-AT,13-46971555-46971579-ACATATATACACATGTGTATATAC;MOTIFS=ACATATATACACATGTGTATATAC,TA,AT;STRUC=<VC62560>	HGSVC	Yes	0.692	No	NA,NA	NA	NA
chr13:46971543	408057	INS	62	0.8444	0.5636	28	NA	NA	NA	NA	NA	NA	NA	NA	NA	No	ID=13-46971494-46971509-TA,13-46971512-46971522-TA,13-46971525-46971535-AT,13-46971555-46971579-ACATATATACACATGTGTATATAC;MOTIFS=ACATATATACACATGTGTATATAC,TA,AT;STRUC=<VC62560>	HPRC,HGSVC,1KG-ONT	Yes	0.692	Yes	NA,NA	NA	NA
chr13:46971544	408060	INS	160	0.825	0.6047	11	NA	NA	NA	NA	NA	NA	NA	NA	NA	No	ID=13-46971494-46971509-TA,13-46971512-46971522-TA,13-46971525-46971535-AT,13-46971555-46971579-ACATATATACACATGTGTATATAC;MOTIFS=ACATATATACACATGTGTATATAC,TA,AT;STRUC=<VC62560>	HGSVC	Yes	0.692	No	NA,NA	NA	NA
chr13:46971544	408061	INS	184	0.8597	0.5558	18	NA	NA	NA	NA	NA	NA	NA	NA	NA	No	ID=13-46971494-46971509-TA,13-46971512-46971522-TA,13-46971525-46971535-AT,13-46971555-46971579-ACATATATACACATGTGTATATAC;MOTIFS=ACATATATACACATGTGTATATAC,TA,AT;STRUC=<VC62560>	HPRC,HGSVC	Yes	0.692	Yes	NA,NA	NA	NA
chr13:46971544	408062	INS	208	0.8668	0.466	13	NA	NA	NA	NA	NA	NA	NA	NA	NA	No	ID=13-46971494-46971509-TA,13-46971512-46971522-TA,13-46971525-46971535-AT,13-46971555-46971579-ACATATATACACATGTGTATATAC;MOTIFS=ACATATATACACATGTGTATATAC,TA,AT;STRUC=<VC62560>	HPRC,HGSVC	Yes	0.692	Yes	NA,NA	NA	NA
chr13:46971544	408063	INS	232	0.9171	0.3148	8	NA	NA	NA	NA	NA	NA	NA	NA	NA	No	ID=13-46971494-46971509-TA,13-46971512-46971522-TA,13-46971525-46971535-AT,13-46971555-46971579-ACATATATACACATGTGTATATAC;MOTIFS=ACATATATACACATGTGTATATAC,TA,AT;STRUC=<VC62560>	HPRC,HGSVC	Yes	0.692	Yes	NA,NA	NA	NA
chr13:46971544	408064	INS	256	0.9299	0.2671	5	NA	NA	NA	NA	NA	NA	NA	NA	NA	No	ID=13-46971494-46971509-TA,13-46971512-46971522-TA,13-46971525-46971535-AT,13-46971555-46971579-ACATATATACACATGTGTATATAC;MOTIFS=ACATATATACACATGTGTATATAC,TA,AT;STRUC=<VC62560>	HPRC,HGSVC	Yes	0.692	Yes	NA,NA	NA	NA
chr13:46971544	408065	INS	134	0.8519	0.5613	2	NA	NA	NA	NA	NA	NA	NA	NA	NA	No	ID=13-46971494-46971509-TA,13-46971512-46971522-TA,13-46971525-46971535-AT,13-46971555-46971579-ACATATATACACATGTGTATATAC;MOTIFS=ACATATATACACATGTGTATATAC,TA,AT;STRUC=<VC62560>	HGSVC	Yes	0.692	No	NA,NA	NA	NA
chr13:46971544	408066	INS	1054	0.8089	0.673	8	NA	NA	NA	NA	NA	NA	NA	NA	NA	No	ID=13-46971494-46971509-TA,13-46971512-46971522-TA,13-46971525-46971535-AT,13-46971555-46971579-ACATATATACACATGTGTATATAC;MOTIFS=ACATATATACACATGTGTATATAC,TA,AT;STRUC=<VC62560>	NA	No	0.692	Yes	NA,NA	NA	NA
chr13:46971550	408068	INS	1374	0.8031	0.6969	4	NA	NA	NA	NA	NA	NA	NA	NA	NA	No	ID=13-46971494-46971509-TA,13-46971512-46971522-TA,13-46971525-46971535-AT,13-46971555-46971579-ACATATATACACATGTGTATATAC;MOTIFS=ACATATATACACATGTGTATATAC,TA,AT;STRUC=<VC62560>	NA	No	0.692	Yes	NA,NA	NA	NA
chr13:46971550	408067	INS	276	0.8855	0.405	1	NA	NA	NA	NA	NA	NA	NA	NA	NA	No	ID=13-46971494-46971509-TA,13-46971512-46971522-TA,13-46971525-46971535-AT,13-46971555-46971579-ACATATATACACATGTGTATATAC;MOTIFS=ACATATATACACATGTGTATATAC,TA,AT;STRUC=<VC62560>	HPRC,HGSVC	Yes	0.692	No	NA,NA	NA	NA
chr13:46971555	408070	INS	96	0.8231	0.6554	12	NA	NA	NA	NA	NA	NA	NA	NA	NA	No	ID=13-46971494-46971509-TA,13-46971512-46971522-TA,13-46971525-46971535-AT,13-46971555-46971579-ACATATATACACATGTGTATATAC;MOTIFS=ACATATATACACATGTGTATATAC,TA,AT;STRUC=<VC62560>	HPRC,HGSVC	Yes	0.692	Yes	NA,NA	NA	NA
chr13:46971555	408069	INS	72	0.9196	0.4575	19	NA	NA	NA	NA	NA	NA	NA	NA	NA	No	ID=13-46971494-46971509-TA,13-46971512-46971522-TA,13-46971525-46971535-AT,13-46971555-46971579-ACATATATACACATGTGTATATAC;MOTIFS=ACATATATACACATGTGTATATAC,TA,AT;STRUC=<VC62560>	HPRC,HGSVC,1KG-ONT	Yes	0.692	Yes	NA,NA	NA	NA
chr13:46971560	408071	INS	460	0.8429	0.5796	1	NA	NA	NA	NA	NA	NA	NA	NA	NA	No	ID=13-46971494-46971509-TA,13-46971512-46971522-TA,13-46971525-46971535-AT,13-46971555-46971579-ACATATATACACATGTGTATATAC;MOTIFS=ACATATATACACATGTGTATATAC,TA,AT;STRUC=<VC62560>	HGSVC	Yes	0.692	No	NA,NA	NA	NA
chr13:46971560	408072	INS	314	0.9314	0.2765	2	NA	NA	NA	NA	NA	NA	NA	NA	NA	No	ID=13-46971494-46971509-TA,13-46971512-46971522-TA,13-46971525-46971535-AT,13-46971555-46971579-ACATATATACACATGTGTATATAC;MOTIFS=ACATATATACACATGTGTATATAC,TA,AT;STRUC=<VC62560>	HPRC,HGSVC	Yes	0.692	No	NA,NA	NA	NA
chr13:46971573	408073	INS	539	0.8272	0.631	2	NA	NA	NA	NA	NA	NA	NA	NA	NA	No	ID=13-46971494-46971509-TA,13-46971512-46971522-TA,13-46971525-46971535-AT,13-46971555-46971579-ACATATATACACATGTGTATATAC;MOTIFS=ACATATATACACATGTGTATATAC,TA,AT;STRUC=<VC62560>	HGSVC	Yes	0.692	No	NA,NA	NA	NA
chr13:46971580	408074	INS	778	0.8803	0.4148	2	NA	NA	NA	NA	NA	NA	NA	NA	NA	No	NA	HGSVC	No	0.692	No	NA,NA	NA	NA
chr13:47004580	408075	INS	322	0.946	0.2186	80	NA	NA	NA	NA	NA	NA	NA	NA	NA	No	NA	HPRC,HGSVC,1KG-ONT	Yes	3.322	Yes	NA,NA	NA	NA
chr13:47004580	408076	INS	339	0.9152	0.3375	47	NA	NA	NA	NA	NA	NA	NA	NA	NA	No	NA	HPRC,HGSVC,1KG-ONT	Yes	3.322	Yes	NA,NA	NA	NA
chr13:47028707	408077	DEL	74	0.8255	0.6409	1	NA	NA	NA	NA	NA	NA	NA	NA	NA	No	ID=13-47028634-47028644-GT,13-47028643-47028653-TA,13-47028658-47028668-TA,13-47028698-47028708-TA,13-47028707-47028768-ACACACTGTCTATATATAC,13-47028817-47028902-ACACACTGTCTATATATAC,13-47028901-47028911-TA;MOTIFS=ACACACTGTCTATATATAC,TA,GT;STRUC=<VC62563>,ID=13-47028700-47028878-TATATATACACACTGTCTATATATACACACACTGTCTATATATACACACACTGTC;MOTIFS=TATATATACACACTGTCTATATATACACACACTGTCTATATATACACACACTGTC;STRUC=<TR955639>,ID=13-47028762-47028823-ACACACTGTCTATATATAC;MOTIFS=ACACACTGTCTATATATAC;STRUC=<TR955640>	NA	No	2.162	No	NA,NA	NA	NA
chr13:47028781	408078	INS	53	0.84	0.5805	12	NA	NA	NA	NA	NA	NA	NA	NA	NA	No	ID=13-47028634-47028644-GT,13-47028643-47028653-TA,13-47028658-47028668-TA,13-47028698-47028708-TA,13-47028707-47028768-ACACACTGTCTATATATAC,13-47028817-47028902-ACACACTGTCTATATATAC,13-47028901-47028911-TA;MOTIFS=ACACACTGTCTATATATAC,TA,GT;STRUC=<VC62563>,ID=13-47028700-47028878-TATATATACACACTGTCTATATATACACACACTGTCTATATATACACACACTGTC;MOTIFS=TATATATACACACTGTCTATATATACACACACTGTCTATATATACACACACTGTC;STRUC=<TR955639>,ID=13-47028762-47028823-ACACACTGTCTATATATAC;MOTIFS=ACACACTGTCTATATATAC;STRUC=<TR955640>	HPRC,HGSVC	No	1.616	Yes	NA,NA	NA	NA
chr13:47028781	408079	INS	108	0.8774	0.5252	20	NA	NA	NA	NA	NA	NA	NA	NA	NA	No	ID=13-47028634-47028644-GT,13-47028643-47028653-TA,13-47028658-47028668-TA,13-47028698-47028708-TA,13-47028707-47028768-ACACACTGTCTATATATAC,13-47028817-47028902-ACACACTGTCTATATATAC,13-47028901-47028911-TA;MOTIFS=ACACACTGTCTATATATAC,TA,GT;STRUC=<VC62563>,ID=13-47028700-47028878-TATATATACACACTGTCTATATATACACACACTGTCTATATATACACACACTGTC;MOTIFS=TATATATACACACTGTCTATATATACACACACTGTCTATATATACACACACTGTC;STRUC=<TR955639>,ID=13-47028762-47028823-ACACACTGTCTATATATAC;MOTIFS=ACACACTGTCTATATATAC;STRUC=<TR955640>	HPRC,HGSVC,1KG-ONT	No	1.616	Yes	NA,NA	NA	NA
chr13:47028798	408080	DEL	57	0.8223	0.651	1	NA	NA	NA	NA	NA	NA	NA	NA	NA	No	ID=13-47028634-47028644-GT,13-47028643-47028653-TA,13-47028658-47028668-TA,13-47028698-47028708-TA,13-47028707-47028768-ACACACTGTCTATATATAC,13-47028817-47028902-ACACACTGTCTATATATAC,13-47028901-47028911-TA;MOTIFS=ACACACTGTCTATATATAC,TA,GT;STRUC=<VC62563>,ID=13-47028700-47028878-TATATATACACACTGTCTATATATACACACACTGTCTATATATACACACACTGTC;MOTIFS=TATATATACACACTGTCTATATATACACACACTGTCTATATATACACACACTGTC;STRUC=<TR955639>,ID=13-47028762-47028823-ACACACTGTCTATATATAC;MOTIFS=ACACACTGTCTATATATAC;STRUC=<TR955640>	NA	No	2.097	No	NA,NA	NA	NA
chr13:47028873	408081	INS	88	0.8891	0.6463	3	NA	NA	NA	NA	NA	NA	NA	NA	NA	No	ID=13-47028634-47028644-GT,13-47028643-47028653-TA,13-47028658-47028668-TA,13-47028698-47028708-TA,13-47028707-47028768-ACACACTGTCTATATATAC,13-47028817-47028902-ACACACTGTCTATATATAC,13-47028901-47028911-TA;MOTIFS=ACACACTGTCTATATATAC,TA,GT;STRUC=<VC62563>,ID=13-47028700-47028878-TATATATACACACTGTCTATATATACACACACTGTCTATATATACACACACTGTC;MOTIFS=TATATATACACACTGTCTATATATACACACACTGTCTATATATACACACACTGTC;STRUC=<TR955639>	HPRC,HGSVC,1KG-ONT	No	1.616	Yes	NA,NA	NA	NA
chr13:47115341	408083	DEL	314	0.9553	0.2001	1038	NA	NA	NA	NA	NA	NA	NA	NA	NA	No	ID=13-47115314-47115322-A,13-47115635-47115656-A;MOTIFS=A;STRUC=<VC62568>	HPRC,HGSVC,1KG-ONT	Yes	0.384	Yes	NA,NA	NA	NA
chr13:47160815	408084	INS	122	0.875	0.4801	2	NA	NA	NA	NA	NA	NA	NA	NA	NA	No	NA	1KG-ONT	Yes	3.322	Yes	NA,NA	NA	NA
chr13:47180354	408085	DEL	1306	0.9769	0.225	1	NA	NA	NA	NA	NA	NA	NA	NA	NA	No	ID=13-47181437-47181446-TAC;MOTIFS=TAC;STRUC=<TR955850>	HPRC,HGSVC	No	2.151	Yes	NA,NA	NA	NA
chr13:47241185	408086	INS	53	0.9735	0.2347	20	NA	NA	NA	NA	NA	NA	NA	NA	NA	No	ID=13-47241139-47241157-AAAAT,13-47241185-47241197-AC,13-47241200-47241212-TA,13-47241211-47241220-AC,13-47241229-47241240-AT,13-47241239-47241248-AC,13-47241254-47241263-TA,13-47241287-47241296-TA;MOTIFS=AC,AAAAT,TA,AT;STRUC=<VC62576>,ID=13-47241158-47241186-TA;MOTIFS=TA;STRUC=<TR955917>	HPRC	Yes	1.616	Yes	NA,NA	NA	NA
chr13:47249625	408087	INS	102	0.8361	0.5895	5	NA	NA	NA	NA	NA	NA	NA	NA	NA	No	NA	NA	Yes	3.322	Yes	NA,NA	NA	NA
chr13:47253479	408088	INS	53	0.9936	0.1446	1	NA	NA	NA	NA	NA	NA	NA	NA	NA	No	NA	HPRC,HGSVC	No	1.616	No	NA,NA	NA	NA
chr13:47342268	408089	INS	321	0.9002	0.3742	3	NA	NA	NA	NA	NA	NA	NA	NA	NA	No	NA	NA	Yes	0.089	Yes	NA,NA	NA	NA
chr13:47362661	408090	INS	226	0.8974	0.3802	3	NA	NA	NA	NA	NA	NA	NA	NA	NA	No	NA	NA	Yes	1.908	No	NA,NA	NA	NA
chr13:47388328	408091	INS	293	0.8964	0.3798	97	NA	NA	NA	NA	NA	NA	NA	NA	NA	No	NA	HPRC,HGSVC,1KG-ONT	Yes	1.616	Yes	NA,NA	NA	NA
chr13:47405331	408092	DEL	429	0.8707	0.4768	191	NA	NA	NA	NA	NA	NA	NA	NA	NA	No	NA	HPRC,HGSVC,1KG-ONT	Yes	2.306	Yes	NA,NA	NA	NA
chr13:47441559	408095	DEL	104	0.8669	0.4794	967	NA	NA	NA	NA	NA	NA	NA	NA	NA	No	ID=13-47441446-47441457-ATC;MOTIFS=ATC;STRUC=(ATC)n,ID=13-47441559-47441725-ATGTACATATATCATATGTACAATTC;MOTIFS=ATGTACATATATCATATGTACAATTC;STRUC=<TR956210>	HPRC,HGSVC,1KG-ONT	Yes	2.262	Yes	NA,NA	NA	NA
chr13:47441559	408096	DEL	130	0.9703	0.1376	327	NA	NA	NA	NA	NA	NA	NA	NA	NA	No	ID=13-47441446-47441457-ATC;MOTIFS=ATC;STRUC=(ATC)n,ID=13-47441559-47441725-ATGTACATATATCATATGTACAATTC;MOTIFS=ATGTACATATATCATATGTACAATTC;STRUC=<TR956210>	HPRC,HGSVC,1KG-ONT	Yes	2.262	Yes	NA,NA	NA	NA
chr13:47441559	408094	DEL	78	0.851	0.544	73	NA	NA	NA	NA	NA	NA	NA	NA	NA	No	ID=13-47441446-47441457-ATC;MOTIFS=ATC;STRUC=(ATC)n,ID=13-47441559-47441725-ATGTACATATATCATATGTACAATTC;MOTIFS=ATGTACATATATCATATGTACAATTC;STRUC=<TR956210>	HPRC,HGSVC,1KG-ONT	Yes	2.262	Yes	NA,NA	NA	NA
chr13:47441559	408093	DEL	52	0.8865	0.3998	114	NA	NA	NA	NA	NA	NA	NA	NA	NA	No	ID=13-47441446-47441457-ATC;MOTIFS=ATC;STRUC=(ATC)n,ID=13-47441559-47441725-ATGTACATATATCATATGTACAATTC;MOTIFS=ATGTACATATATCATATGTACAATTC;STRUC=<TR956210>	HPRC,HGSVC	No	1.835	Yes	NA,NA	NA	NA
chr13:47469786	408097	INS	77	0.907	0.3326	177	NA	NA	NA	NA	NA	NA	NA	NA	NA	No	NA	HPRC,HGSVC,1KG-ONT	Yes	3.322	Yes	NA,NA	NA	NA
chr13:47498746	408098	DEL	323	0.9416	0.244	314	NA	NA	NA	NA	NA	NA	NA	NA	NA	No	ID=13-47498760-47498788-T;MOTIFS=T;STRUC=(T)n	HPRC,HGSVC,1KG-ONT	Yes	0.455	Yes	NA,NA	NA	NA
chr13:47513641	408099	INS	337	0.9381	0.2663	57	NA	NA	NA	NA	NA	NA	NA	NA	NA	No	NA	HPRC,HGSVC,1KG-ONT	Yes	4.472	Yes	NA,NA	NA	NA
chr13:47514563	408100	INS	112	0.8495	0.5658	86	NA	NA	NA	NA	NA	NA	NA	NA	NA	No	NA	HPRC,HGSVC,1KG-ONT	Yes	1.616	Yes	NA,NA	NA	NA
chr13:47532837	408101	INS	54	0.8613	0.5373	3	NA	NA	NA	NA	NA	NA	NA	NA	NA	No	ID=13-47532796-47532804-A;MOTIFS=A;STRUC=(A)n	NA	No	2.44	Yes	NA,NA	NA	NA
chr13:47532837	408102	INS	68	0.7986	0.681	2	NA	NA	NA	NA	NA	NA	NA	NA	NA	No	ID=13-47532796-47532804-A;MOTIFS=A;STRUC=(A)n	NA	No	2.44	No	NA,NA	NA	NA
chr13:47557178	408103	DEL	52	0.8254	0.6254	1	NA	NA	NA	NA	NA	NA	NA	NA	NA	No	NA	NA	No	2.588	No	NA,NA	NA	NA
chr13:47637533	408104	DEL	824	0.8692	0.4812	2	NA	NA	NA	NA	NA	NA	NA	NA	NA	No	ID=13-47637521-47637533-ATCT;MOTIFS=ATCT;STRUC=<TR956426>,ID=13-47637584-47637594-A;MOTIFS=A;STRUC=<TR956427>,ID=13-47638039-47638061-A;MOTIFS=A;STRUC=<TR956428>	NA	No	1.41	No	NA,NA	NA	NA
chr13:47707368	408105	INS	114	0.8516	0.5523	413	NA	NA	NA	NA	NA	NA	NA	NA	NA	No	NA	HPRC,HGSVC,1KG-ONT	Yes	2.44	Yes	NA,NA	NA	NA
chr13:47711929	408106	INS	65	0.9102	0.3292	523	NA	NA	NA	NA	NA	NA	NA	NA	NA	No	ID=13-47712073-47712083-AAG;MOTIFS=AAG;STRUC=(AAG)n	HPRC,HGSVC,1KG-ONT	No	0.794	Yes	NA,NA	NA	NA
chr13:47711929	408107	INS	64	0.8935	0.3872	6	NA	NA	NA	NA	NA	NA	NA	NA	NA	No	ID=13-47712073-47712083-AAG;MOTIFS=AAG;STRUC=(AAG)n	HPRC,HGSVC,1KG-ONT	No	0.794	Yes	NA,NA	NA	NA
chr13:47740180	408108	DEL	726	0.8533	0.5467	368	NA	NA	NA	NA	NA	NA	NA	NA	NA	No	ID=13-47740136-47740145-TCA,13-47740806-47740815-ACA;MOTIFS=TCA,ACA;STRUC=<VC62628>	HPRC,HGSVC,1KG-ONT	No	1.807	Yes	NA,NA	NA	NA
chr13:47740183	408109	INS	1452	0.8825	0.4438	73	NA	NA	NA	NA	NA	NA	NA	NA	NA	No	ID=13-47740136-47740145-TCA,13-47740806-47740815-ACA;MOTIFS=TCA,ACA;STRUC=<VC62628>	HPRC,HGSVC	No	1.616	Yes	NA,NA	NA	NA
chr13:47740253	408110	INS	726	0.836	0.6193	4	NA	NA	NA	NA	NA	NA	NA	NA	NA	No	ID=13-47740136-47740145-TCA,13-47740806-47740815-ACA;MOTIFS=TCA,ACA;STRUC=<VC62628>	NA	No	1.616	No	NA,NA	NA	NA
chr13:47740558	408111	DEL	724	0.8752	0.4405	54	NA	NA	NA	NA	NA	NA	NA	NA	NA	No	ID=13-47740136-47740145-TCA,13-47740806-47740815-ACA;MOTIFS=TCA,ACA;STRUC=<VC62628>,ID=13-47741532-47741541-ACA;MOTIFS=ACA;STRUC=(ACA)n	HPRC,HGSVC,1KG-ONT	No	1.294	Yes	NA,NA	NA	NA
chr13:47740705	408112	INS	1453	0.8804	0.4317	127	NA	NA	NA	NA	NA	NA	NA	NA	NA	No	ID=13-47740136-47740145-TCA,13-47740806-47740815-ACA;MOTIFS=TCA,ACA;STRUC=<VC62628>	HPRC	No	1.616	Yes	NA,NA	NA	NA
chr13:47741242	408113	INS	1451	0.8816	0.4243	13	NA	NA	NA	NA	NA	NA	NA	NA	NA	No	NA	HPRC	No	1.616	Yes	NA,NA	NA	NA
chr13:47758168	408114	INS	342	0.8324	0.6128	1	SUCLA2(0.00012137,0.713)	SUCLA2(0.00012137,0.713)	NA	NA	NA	NA	NA	NA	NA	No	NA	NA	Yes	2.538	No	NA,NA	NA	NA
chr13:47772618	408115	INS	1274	0.8276	0.6115	1	SUCLA2(0.00012137,0.713)	SUCLA2(0.00012137,0.713)	NA	NA	NA	NA	NA	NA	NA	No	NA	NA	No	1.616	No	NA,NA	NA	NA
chr13:47793875	408116	INS	319	0.9392	0.2213	78	SUCLA2(0.00012137,0.713)	SUCLA2(0.00012137,0.713)	NA	NA	NA	NA	NA	NA	NA	No	NA	HPRC,HGSVC,1KG-ONT	Yes	3.322	Yes	NA,NA	NA	NA
chr13:47845790	408117	DEL	156	0.8557	0.522	864	SUCLA2(0.00012137,0.713)	SUCLA2(0.00012137,0.713)	NA	NA	NA	NA	NA	NA	NA	No	ID=13-47845931-47845946-A,13-47846037-47846046-A,13-47846078-47846087-CAA;MOTIFS=CAA,A;STRUC=<VC62638>	HPRC,HGSVC,1KG-ONT	Yes	1.792	Yes	NA,NA	NA	NA
chr13:47901835	408119	INS	287	0.9738	0.1021	205	SUCLA2(0.00012137,0.713)	SUCLA2(0.00012137,0.713)	NA	NA	NA	NA	NA	NA	enhancer	No	NA	HPRC,HGSVC,1KG-ONT	Yes	6.527	Yes	NA,NA	NA	NA
chr13:47917608	408120	DEL	4392	0.8081	0.6889	7	SUCLA2(0.00012137,0.713)	SUCLA2(0.00012137,0.713)	NA	NA	NA	NA	NA	NA	NA	No	ID=13-47920028-47920038-AAC;MOTIFS=AAC;STRUC=<TR956756>,ID=13-47920824-47920843-AAAC;MOTIFS=AAAC;STRUC=<TR956757>,ID=13-47921019-47921028-CAA;MOTIFS=CAA;STRUC=<TR956758>	NA	Yes	1.155	No	NA,NA	NA	NA
chr13:47991178	408121	INS	276	0.8968	0.4241	2	SUCLA2(0.00012137,0.713)	SUCLA2(0.00012137,0.713)	NA	NA	NA	NA	NA	NA	NA	No	NA	NA	Yes	2.941	No	NA,NA	NA	NA
chr13:47996174	408122	DEL	102	0.9337	0.2536	2	SUCLA2(0.00012137,0.713)	SUCLA2(0.00012137,0.713)	NA	NA	NA	NA	NA	NA	NA	No	ID=13-47996185-47996196-TGG;MOTIFS=TGG;STRUC=<TR956890>	NA	Yes	1.012	No	NA,NA	NA	NA
chr13:48132545	408123	INS	317	0.8156	0.6407	1	NA	NA	NA	NA	NA	NA	NA	NA	NA	No	NA	NA	No	1.658	No	NA,NA	NA	NA
chr13:48141492	408124	INS	312	0.9475	0.2029	9	NA	NA	NA	NA	NA	NA	NA	NA	NA	No	NA	NA	Yes	3.188	Yes	NA,NA	NA	NA
chr13:48161118	408125	INS	151	0.9142	0.5848	1	NA	NA	NA	NA	NA	NA	NA	NA	enhancer	No	NA	HPRC	No	5.094	No	NA,NA	NA	NA
chr13:48204516	408126	DEL	7133	0.9362	0.2554	35	NA	NA	NA	NA	NA	NA	NA	NA	enhancer	No	ID=13-48204551-48204560-A;MOTIFS=A;STRUC=<TR957222>,ID=13-48205022-48205037-AGAA;MOTIFS=AGAA;STRUC=<TR957223>,ID=13-48206159-48206167-A;MOTIFS=A;STRUC=<TR957224>,ID=13-48206259-48206268-TCA;MOTIFS=TCA;STRUC=<TR957225>,ID=13-48207101-48207111-ATG;MOTIFS=ATG;STRUC=<TR957226>,ID=13-48208116-48208145-A;MOTIFS=A;STRUC=<TR957227>,ID=13-48210904-48210925-T;MOTIFS=T;STRUC=<TR957228>,ID=13-48211208-48211222-T;MOTIFS=T;STRUC=<TR957229>,ID=13-48211238-48211247-TC;MOTIFS=TC;STRUC=<TR957230>	HPRC,HGSVC,1KG-ONT	Yes	10.69	Yes	NA,NA	NA	NA
chr13:48217615	408127	DEL	75	0.897	0.3861	1	NA	NA	NA	NA	NA	NA	NA	NA	NA	No	NA	NA	Yes	0.438	No	NA,NA	NA	NA
chr13:48218287	408128	INS	295	0.873	0.4513	64	NA	NA	NA	NA	NA	NA	NA	NA	NA	No	NA	HPRC,HGSVC,1KG-ONT	Yes	5.106	Yes	NA,NA	NA	NA
chr13:48218287	408129	INS	323	0.9482	0.244	123	NA	NA	NA	NA	NA	NA	NA	NA	NA	No	NA	HPRC,HGSVC,1KG-ONT	Yes	5.106	Yes	NA,NA	NA	NA
chr13:48279732	408130	INS	52	0.8685	0.4736	5	NA	NA	NA	NA	NA	NA	NA	NA	NA	No	ID=13-48279687-48279733-CT;MOTIFS=CT;STRUC=<TR957336>,ID=13-48279732-48279765-TA;MOTIFS=TA;STRUC=(TA)n	NA	No	1.616	Yes	NA,NA	NA	NA
chr13:48292874	408131	INS	325	0.9595	0.1659	21	NA	NA	NA	NA	NA	NA	NA	NA	NA	No	NA	HPRC,1KG-ONT	Yes	5.154	Yes	NA,NA	NA	NA
chr13:48292874	408132	INS	343	0.9878	0.0517	59	NA	NA	NA	NA	NA	NA	NA	NA	NA	No	NA	HPRC,1KG-ONT	Yes	5.154	Yes	NA,NA	NA	NA
chr13:48300336	408133	INS	53	0.8004	0.6938	20	NA	NA	NA	NA	NA	NA	NA	NA	NA	No	ID=13-48300299-48300337-AT;MOTIFS=AT;STRUC=<TR957363>,ID=13-48300318-48300319-T,13-48300320-48300321-T,13-48300324-48300325-T,13-48300326-48300327-T,13-48300328-48300329-T,13-48300330-48300331-T,13-48300332-48300333-T,13-48300334-48300335-T,13-48300336-48300342-T;MOTIFS=T;STRUC=<VC62687>	NA	No	0.354	Yes	NA,NA	NA	NA
chr13:48307582	408134	DEL	799	0.8398	0.668	8	RB1(1.0,0.239)	RB1(1.0,0.239)	RB1(1.0,0.239)	RB1(1.0,0.239)	NA	NA	NA	NA	NA	No	ID=13-48307699-48307716-A;MOTIFS=A;STRUC=<TR957377>,ID=13-48307861-48307874-A;MOTIFS=A;STRUC=<TR957378>,ID=13-48308349-48308358-A;MOTIFS=A;STRUC=<TR957379>	1KG-ONT	Yes	4.001	Yes	NA,NA	NA	NA
chr13:48386805	408135	DEL	2823	0.8002	0.6979	1	LPAR6(3.4548e-05,1.117),RB1(1.0,0.239)	LPAR6(3.4548e-05,1.117),RB1(1.0,0.239)	RB1(1.0,0.239)	RB1(1.0,0.239)	NA	NA	NA	NA	NA	No	ID=13-48387065-48387074-CTC;MOTIFS=CTC;STRUC=<TR957500>,ID=13-48389159-48389179-AAAAT;MOTIFS=AAAAT;STRUC=<TR957501>,ID=13-48389175-48389193-AAATT;MOTIFS=AAATT;STRUC=<TR957502>,ID=13-48389212-48389222-GA;MOTIFS=GA;STRUC=<TR957503>	NA	Yes	7.514	No	NA,NA	NA	NA
chr13:48418225	408136	INS	319	0.9615	0.1916	1	LPAR6(3.4548e-05,1.117),RB1(1.0,0.239)	LPAR6(3.4548e-05,1.117),RB1(1.0,0.239)	RB1(1.0,0.239)	RB1(1.0,0.239)	NA	NA	NA	NA	NA	No	NA	1KG-ONT	Yes	2.859	No	NA,NA	NA	NA
chr13:48418225	408137	INS	346	0.8742	0.4629	5	LPAR6(3.4548e-05,1.117),RB1(1.0,0.239)	LPAR6(3.4548e-05,1.117),RB1(1.0,0.239)	RB1(1.0,0.239)	RB1(1.0,0.239)	NA	NA	NA	NA	NA	No	NA	1KG-ONT	Yes	2.859	Yes	NA,NA	NA	NA
chr13:48425545	408138	INS	358	0.8232	0.6553	1	LPAR6(3.4548e-05,1.117),RB1(1.0,0.239)	LPAR6(3.4548e-05,1.117),RB1(1.0,0.239)	RB1(1.0,0.239)	RB1(1.0,0.239)	NA	NA	NA	NA	NA	No	NA	NA	Yes	0.354	No	NA,NA	NA	NA
chr13:48427113	408139	DEL	209	0.8343	0.6188	49	LPAR6(3.4548e-05,1.117),RB1(1.0,0.239)	LPAR6(3.4548e-05,1.117),RB1(1.0,0.239)	RB1(1.0,0.239)	RB1(1.0,0.239)	NA	NA	NA	NA	NA	No	ID=13-48427171-48427608-TCTACCAAACCTCACCTCCAGCATTGGGGAGCACACTTCAACACGAGTCATCT,13-48427725-48428001-TGGGGAGCACACTTCAACACGAGTCATCTTCTACCAAACCTCACCTCCAGCAC;MOTIFS=TGGGGAGCACACTTCAACACGAGTCATCTTCTACCAAACCTCACCTCCAGCAC,TCTACCAAACCTCACCTCCAGCATTGGGGAGCACACTTCAACACGAGTCATCT;STRUC=<VC62697>	HPRC,HGSVC,1KG-ONT	No	0.365	Yes	NA,NA	NA	NA
chr13:48427171	408141	DEL	159	0.9612	0.1556	285	LPAR6(3.4548e-05,1.117),RB1(1.0,0.239)	LPAR6(3.4548e-05,1.117),RB1(1.0,0.239)	RB1(1.0,0.239)	RB1(1.0,0.239)	NA	NA	NA	NA	NA	No	ID=13-48427171-48427608-TCTACCAAACCTCACCTCCAGCATTGGGGAGCACACTTCAACACGAGTCATCT,13-48427725-48428001-TGGGGAGCACACTTCAACACGAGTCATCTTCTACCAAACCTCACCTCCAGCAC;MOTIFS=TGGGGAGCACACTTCAACACGAGTCATCTTCTACCAAACCTCACCTCCAGCAC,TCTACCAAACCTCACCTCCAGCATTGGGGAGCACACTTCAACACGAGTCATCT;STRUC=<VC62697>	HPRC,HGSVC,1KG-ONT	No	0.069	Yes	NA,NA	NA	NA
chr13:48427171	408140	INS	53	0.8745	0.4394	1	LPAR6(3.4548e-05,1.117),RB1(1.0,0.239)	LPAR6(3.4548e-05,1.117),RB1(1.0,0.239)	RB1(1.0,0.239)	RB1(1.0,0.239)	NA	NA	NA	NA	NA	No	NA	HPRC,HGSVC	No	0.159	Yes	NA,NA	NA	NA
chr13:48427180	408142	DEL	151	0.7945	0.6983	3	LPAR6(3.4548e-05,1.117),RB1(1.0,0.239)	LPAR6(3.4548e-05,1.117),RB1(1.0,0.239)	RB1(1.0,0.239)	RB1(1.0,0.239)	NA	NA	NA	NA	NA	No	ID=13-48427171-48427608-TCTACCAAACCTCACCTCCAGCATTGGGGAGCACACTTCAACACGAGTCATCT,13-48427725-48428001-TGGGGAGCACACTTCAACACGAGTCATCTTCTACCAAACCTCACCTCCAGCAC;MOTIFS=TGGGGAGCACACTTCAACACGAGTCATCTTCTACCAAACCTCACCTCCAGCAC,TCTACCAAACCTCACCTCCAGCATTGGGGAGCACACTTCAACACGAGTCATCT;STRUC=<VC62697>	HPRC,HGSVC,1KG-ONT	No	0.075	No	NA,NA	NA	NA
chr13:48427335	408143	INS	51	0.8117	0.671	2	LPAR6(3.4548e-05,1.117),RB1(1.0,0.239)	LPAR6(3.4548e-05,1.117),RB1(1.0,0.239)	RB1(1.0,0.239)	RB1(1.0,0.239)	NA	NA	NA	NA	NA	No	ID=13-48427171-48427608-TCTACCAAACCTCACCTCCAGCATTGGGGAGCACACTTCAACACGAGTCATCT,13-48427725-48428001-TGGGGAGCACACTTCAACACGAGTCATCTTCTACCAAACCTCACCTCCAGCAC;MOTIFS=TGGGGAGCACACTTCAACACGAGTCATCTTCTACCAAACCTCACCTCCAGCAC,TCTACCAAACCTCACCTCCAGCATTGGGGAGCACACTTCAACACGAGTCATCT;STRUC=<VC62697>	HPRC,HGSVC	No	0.008	Yes	NA,NA	NA	NA
chr13:48427337	408144	INS	54	0.9199	0.2921	3	LPAR6(3.4548e-05,1.117),RB1(1.0,0.239)	LPAR6(3.4548e-05,1.117),RB1(1.0,0.239)	RB1(1.0,0.239)	RB1(1.0,0.239)	NA	NA	NA	NA	NA	No	ID=13-48427171-48427608-TCTACCAAACCTCACCTCCAGCATTGGGGAGCACACTTCAACACGAGTCATCT,13-48427725-48428001-TGGGGAGCACACTTCAACACGAGTCATCTTCTACCAAACCTCACCTCCAGCAC;MOTIFS=TGGGGAGCACACTTCAACACGAGTCATCTTCTACCAAACCTCACCTCCAGCAC,TCTACCAAACCTCACCTCCAGCATTGGGGAGCACACTTCAACACGAGTCATCT;STRUC=<VC62697>	HPRC,HGSVC	No	0.008	Yes	NA,NA	NA	NA
chr13:48427438	408145	INS	55	0.8382	0.6474	4	LPAR6(3.4548e-05,1.117),RB1(1.0,0.239)	LPAR6(3.4548e-05,1.117),RB1(1.0,0.239)	RB1(1.0,0.239)	RB1(1.0,0.239)	NA	NA	NA	NA	NA	No	ID=13-48427171-48427608-TCTACCAAACCTCACCTCCAGCATTGGGGAGCACACTTCAACACGAGTCATCT,13-48427725-48428001-TGGGGAGCACACTTCAACACGAGTCATCTTCTACCAAACCTCACCTCCAGCAC;MOTIFS=TGGGGAGCACACTTCAACACGAGTCATCTTCTACCAAACCTCACCTCCAGCAC,TCTACCAAACCTCACCTCCAGCATTGGGGAGCACACTTCAACACGAGTCATCT;STRUC=<VC62697>	HPRC,HGSVC	No	0.008	No	NA,NA	NA	NA
chr13:48427513	408146	DEL	318	0.9829	0.1598	39	LPAR6(3.4548e-05,1.117),RB1(1.0,0.239)	LPAR6(3.4548e-05,1.117),RB1(1.0,0.239)	RB1(1.0,0.239)	RB1(1.0,0.239)	NA	NA	NA	NA	NA	No	ID=13-48427171-48427608-TCTACCAAACCTCACCTCCAGCATTGGGGAGCACACTTCAACACGAGTCATCT,13-48427725-48428001-TGGGGAGCACACTTCAACACGAGTCATCTTCTACCAAACCTCACCTCCAGCAC;MOTIFS=TGGGGAGCACACTTCAACACGAGTCATCTTCTACCAAACCTCACCTCCAGCAC,TCTACCAAACCTCACCTCCAGCATTGGGGAGCACACTTCAACACGAGTCATCT;STRUC=<VC62697>	HPRC,HGSVC,1KG-ONT	No	0.064	Yes	NA,NA	NA	NA
chr13:48427566	408147	DEL	53	0.9533	0.1793	319	LPAR6(3.4548e-05,1.117),RB1(1.0,0.239)	LPAR6(3.4548e-05,1.117),RB1(1.0,0.239)	RB1(1.0,0.239)	RB1(1.0,0.239)	NA	NA	NA	NA	NA	No	ID=13-48427171-48427608-TCTACCAAACCTCACCTCCAGCATTGGGGAGCACACTTCAACACGAGTCATCT,13-48427725-48428001-TGGGGAGCACACTTCAACACGAGTCATCTTCTACCAAACCTCACCTCCAGCAC;MOTIFS=TGGGGAGCACACTTCAACACGAGTCATCTTCTACCAAACCTCACCTCCAGCAC,TCTACCAAACCTCACCTCCAGCATTGGGGAGCACACTTCAACACGAGTCATCT;STRUC=<VC62697>	HPRC,HGSVC,1KG-ONT	No	0.066	Yes	NA,NA	NA	NA
chr13:48427578	408148	INS	53	0.7999	0.6857	12	LPAR6(3.4548e-05,1.117),RB1(1.0,0.239)	LPAR6(3.4548e-05,1.117),RB1(1.0,0.239)	RB1(1.0,0.239)	RB1(1.0,0.239)	NA	NA	NA	NA	NA	No	ID=13-48427171-48427608-TCTACCAAACCTCACCTCCAGCATTGGGGAGCACACTTCAACACGAGTCATCT,13-48427725-48428001-TGGGGAGCACACTTCAACACGAGTCATCTTCTACCAAACCTCACCTCCAGCAC;MOTIFS=TGGGGAGCACACTTCAACACGAGTCATCTTCTACCAAACCTCACCTCCAGCAC,TCTACCAAACCTCACCTCCAGCATTGGGGAGCACACTTCAACACGAGTCATCT;STRUC=<VC62697>	HPRC,HGSVC	No	0.008	Yes	NA,NA	NA	NA
chr13:48427608	408149	INS	106	0.8813	0.438	13	LPAR6(3.4548e-05,1.117),RB1(1.0,0.239)	LPAR6(3.4548e-05,1.117),RB1(1.0,0.239)	RB1(1.0,0.239)	RB1(1.0,0.239)	NA	NA	NA	NA	NA	No	ID=13-48427171-48427608-TCTACCAAACCTCACCTCCAGCATTGGGGAGCACACTTCAACACGAGTCATCT,13-48427725-48428001-TGGGGAGCACACTTCAACACGAGTCATCTTCTACCAAACCTCACCTCCAGCAC;MOTIFS=TGGGGAGCACACTTCAACACGAGTCATCTTCTACCAAACCTCACCTCCAGCAC,TCTACCAAACCTCACCTCCAGCATTGGGGAGCACACTTCAACACGAGTCATCT;STRUC=<VC62697>	HPRC,HGSVC	No	0.008	Yes	NA,NA	NA	NA
chr13:48427671	408150	DEL	371	0.8368	0.5972	1	LPAR6(3.4548e-05,1.117),RB1(1.0,0.239)	LPAR6(3.4548e-05,1.117),RB1(1.0,0.239)	RB1(1.0,0.239)	RB1(1.0,0.239)	NA	NA	NA	NA	NA	No	ID=13-48427171-48427608-TCTACCAAACCTCACCTCCAGCATTGGGGAGCACACTTCAACACGAGTCATCT,13-48427725-48428001-TGGGGAGCACACTTCAACACGAGTCATCTTCTACCAAACCTCACCTCCAGCAC;MOTIFS=TGGGGAGCACACTTCAACACGAGTCATCTTCTACCAAACCTCACCTCCAGCAC,TCTACCAAACCTCACCTCCAGCATTGGGGAGCACACTTCAACACGAGTCATCT;STRUC=<VC62697>,ID=13-48427990-48428473-TGGGGAGCACATTTCAACACGAGTCATCTTCTACCAAACCTCACCTCCAGCAT;MOTIFS=TGGGGAGCACATTTCAACACGAGTCATCTTCTACCAAACCTCACCTCCAGCAT;STRUC=<TR957549>	HPRC,HGSVC,1KG-ONT	No	0.076	No	NA,NA	NA	NA
chr13:48427725	408151	INS	53	0.8989	0.362	5	LPAR6(3.4548e-05,1.117),RB1(1.0,0.239)	LPAR6(3.4548e-05,1.117),RB1(1.0,0.239)	RB1(1.0,0.239)	RB1(1.0,0.239)	NA	NA	NA	NA	NA	No	ID=13-48427171-48427608-TCTACCAAACCTCACCTCCAGCATTGGGGAGCACACTTCAACACGAGTCATCT,13-48427725-48428001-TGGGGAGCACACTTCAACACGAGTCATCTTCTACCAAACCTCACCTCCAGCAC;MOTIFS=TGGGGAGCACACTTCAACACGAGTCATCTTCTACCAAACCTCACCTCCAGCAC,TCTACCAAACCTCACCTCCAGCATTGGGGAGCACACTTCAACACGAGTCATCT;STRUC=<VC62697>	HPRC,HGSVC	No	0.008	Yes	NA,NA	NA	NA
chr13:48427819	408152	DEL	53	0.877	0.5272	62	LPAR6(3.4548e-05,1.117),RB1(1.0,0.239)	LPAR6(3.4548e-05,1.117),RB1(1.0,0.239)	RB1(1.0,0.239)	RB1(1.0,0.239)	NA	NA	NA	NA	NA	No	ID=13-48427171-48427608-TCTACCAAACCTCACCTCCAGCATTGGGGAGCACACTTCAACACGAGTCATCT,13-48427725-48428001-TGGGGAGCACACTTCAACACGAGTCATCTTCTACCAAACCTCACCTCCAGCAC;MOTIFS=TGGGGAGCACACTTCAACACGAGTCATCTTCTACCAAACCTCACCTCCAGCAC,TCTACCAAACCTCACCTCCAGCATTGGGGAGCACACTTCAACACGAGTCATCT;STRUC=<VC62697>	HPRC,HGSVC,1KG-ONT	No	0.063	Yes	NA,NA	NA	NA
chr13:48427843	408153	DEL	159	0.8496	0.5791	2	LPAR6(3.4548e-05,1.117),RB1(1.0,0.239)	LPAR6(3.4548e-05,1.117),RB1(1.0,0.239)	RB1(1.0,0.239)	RB1(1.0,0.239)	NA	NA	NA	NA	NA	No	ID=13-48427171-48427608-TCTACCAAACCTCACCTCCAGCATTGGGGAGCACACTTCAACACGAGTCATCT,13-48427725-48428001-TGGGGAGCACACTTCAACACGAGTCATCTTCTACCAAACCTCACCTCCAGCAC;MOTIFS=TGGGGAGCACACTTCAACACGAGTCATCTTCTACCAAACCTCACCTCCAGCAC,TCTACCAAACCTCACCTCCAGCATTGGGGAGCACACTTCAACACGAGTCATCT;STRUC=<VC62697>,ID=13-48427990-48428473-TGGGGAGCACATTTCAACACGAGTCATCTTCTACCAAACCTCACCTCCAGCAT;MOTIFS=TGGGGAGCACATTTCAACACGAGTCATCTTCTACCAAACCTCACCTCCAGCAT;STRUC=<TR957549>	HGSVC,1KG-ONT	No	0.285	No	NA,NA	NA	NA
chr13:48427884	408154	DEL	424	0.8964	0.3815	22	LPAR6(3.4548e-05,1.117),RB1(1.0,0.239)	LPAR6(3.4548e-05,1.117),RB1(1.0,0.239)	RB1(1.0,0.239)	RB1(1.0,0.239)	NA	NA	NA	NA	NA	No	ID=13-48427171-48427608-TCTACCAAACCTCACCTCCAGCATTGGGGAGCACACTTCAACACGAGTCATCT,13-48427725-48428001-TGGGGAGCACACTTCAACACGAGTCATCTTCTACCAAACCTCACCTCCAGCAC;MOTIFS=TGGGGAGCACACTTCAACACGAGTCATCTTCTACCAAACCTCACCTCCAGCAC,TCTACCAAACCTCACCTCCAGCATTGGGGAGCACACTTCAACACGAGTCATCT;STRUC=<VC62697>,ID=13-48427990-48428473-TGGGGAGCACATTTCAACACGAGTCATCTTCTACCAAACCTCACCTCCAGCAT;MOTIFS=TGGGGAGCACATTTCAACACGAGTCATCTTCTACCAAACCTCACCTCCAGCAT;STRUC=<TR957549>	HPRC,HGSVC,1KG-ONT	No	0.095	Yes	NA,NA	NA	NA
chr13:48427949	408155	DEL	53	0.8096	0.6883	54	LPAR6(3.4548e-05,1.117),RB1(1.0,0.239)	LPAR6(3.4548e-05,1.117),RB1(1.0,0.239)	RB1(1.0,0.239)	RB1(1.0,0.239)	NA	NA	NA	NA	NA	No	ID=13-48427171-48427608-TCTACCAAACCTCACCTCCAGCATTGGGGAGCACACTTCAACACGAGTCATCT,13-48427725-48428001-TGGGGAGCACACTTCAACACGAGTCATCTTCTACCAAACCTCACCTCCAGCAC;MOTIFS=TGGGGAGCACACTTCAACACGAGTCATCTTCTACCAAACCTCACCTCCAGCAC,TCTACCAAACCTCACCTCCAGCATTGGGGAGCACACTTCAACACGAGTCATCT;STRUC=<VC62697>,ID=13-48427990-48428473-TGGGGAGCACATTTCAACACGAGTCATCTTCTACCAAACCTCACCTCCAGCAT;MOTIFS=TGGGGAGCACATTTCAACACGAGTCATCTTCTACCAAACCTCACCTCCAGCAT;STRUC=<TR957549>	HPRC,HGSVC,1KG-ONT	No	0.123	Yes	NA,NA	NA	NA
chr13:48427990	408157	INS	212	0.8604	0.522	8	LPAR6(3.4548e-05,1.117),RB1(1.0,0.239)	LPAR6(3.4548e-05,1.117),RB1(1.0,0.239)	RB1(1.0,0.239)	RB1(1.0,0.239)	NA	NA	NA	NA	NA	No	ID=13-48427171-48427608-TCTACCAAACCTCACCTCCAGCATTGGGGAGCACACTTCAACACGAGTCATCT,13-48427725-48428001-TGGGGAGCACACTTCAACACGAGTCATCTTCTACCAAACCTCACCTCCAGCAC;MOTIFS=TGGGGAGCACACTTCAACACGAGTCATCTTCTACCAAACCTCACCTCCAGCAC,TCTACCAAACCTCACCTCCAGCATTGGGGAGCACACTTCAACACGAGTCATCT;STRUC=<VC62697>	HPRC,1KG-ONT	No	0.008	Yes	NA,NA	NA	NA
chr13:48427990	408159	DEL	212	0.9523	0.2023	60	LPAR6(3.4548e-05,1.117),RB1(1.0,0.239)	LPAR6(3.4548e-05,1.117),RB1(1.0,0.239)	RB1(1.0,0.239)	RB1(1.0,0.239)	NA	NA	NA	NA	NA	No	ID=13-48427171-48427608-TCTACCAAACCTCACCTCCAGCATTGGGGAGCACACTTCAACACGAGTCATCT,13-48427725-48428001-TGGGGAGCACACTTCAACACGAGTCATCTTCTACCAAACCTCACCTCCAGCAC;MOTIFS=TGGGGAGCACACTTCAACACGAGTCATCTTCTACCAAACCTCACCTCCAGCAC,TCTACCAAACCTCACCTCCAGCATTGGGGAGCACACTTCAACACGAGTCATCT;STRUC=<VC62697>,ID=13-48427990-48428473-TGGGGAGCACATTTCAACACGAGTCATCTTCTACCAAACCTCACCTCCAGCAT;MOTIFS=TGGGGAGCACATTTCAACACGAGTCATCTTCTACCAAACCTCACCTCCAGCAT;STRUC=<TR957549>	HGSVC,1KG-ONT	No	0.066	Yes	NA,NA	NA	NA
chr13:48427990	408158	DEL	106	0.8332	0.5969	13	LPAR6(3.4548e-05,1.117),RB1(1.0,0.239)	LPAR6(3.4548e-05,1.117),RB1(1.0,0.239)	RB1(1.0,0.239)	RB1(1.0,0.239)	NA	NA	NA	NA	NA	No	ID=13-48427171-48427608-TCTACCAAACCTCACCTCCAGCATTGGGGAGCACACTTCAACACGAGTCATCT,13-48427725-48428001-TGGGGAGCACACTTCAACACGAGTCATCTTCTACCAAACCTCACCTCCAGCAC;MOTIFS=TGGGGAGCACACTTCAACACGAGTCATCTTCTACCAAACCTCACCTCCAGCAC,TCTACCAAACCTCACCTCCAGCATTGGGGAGCACACTTCAACACGAGTCATCT;STRUC=<VC62697>,ID=13-48427990-48428473-TGGGGAGCACATTTCAACACGAGTCATCTTCTACCAAACCTCACCTCCAGCAT;MOTIFS=TGGGGAGCACATTTCAACACGAGTCATCTTCTACCAAACCTCACCTCCAGCAT;STRUC=<TR957549>	NA	No	0.065	Yes	NA,NA	NA	NA
chr13:48427990	408156	INS	159	0.853	0.5566	23	LPAR6(3.4548e-05,1.117),RB1(1.0,0.239)	LPAR6(3.4548e-05,1.117),RB1(1.0,0.239)	RB1(1.0,0.239)	RB1(1.0,0.239)	NA	NA	NA	NA	NA	No	ID=13-48427171-48427608-TCTACCAAACCTCACCTCCAGCATTGGGGAGCACACTTCAACACGAGTCATCT,13-48427725-48428001-TGGGGAGCACACTTCAACACGAGTCATCTTCTACCAAACCTCACCTCCAGCAC;MOTIFS=TGGGGAGCACACTTCAACACGAGTCATCTTCTACCAAACCTCACCTCCAGCAC,TCTACCAAACCTCACCTCCAGCATTGGGGAGCACACTTCAACACGAGTCATCT;STRUC=<VC62697>	HPRC,1KG-ONT	No	0.008	Yes	NA,NA	NA	NA
chr13:48428043	408160	INS	318	0.8846	0.4186	57	LPAR6(3.4548e-05,1.117),RB1(1.0,0.239)	LPAR6(3.4548e-05,1.117),RB1(1.0,0.239)	RB1(1.0,0.239)	RB1(1.0,0.239)	NA	NA	NA	NA	NA	No	ID=13-48427990-48428473-TGGGGAGCACATTTCAACACGAGTCATCTTCTACCAAACCTCACCTCCAGCAT;MOTIFS=TGGGGAGCACATTTCAACACGAGTCATCTTCTACCAAACCTCACCTCCAGCAT;STRUC=<TR957549>	NA	No	0.008	Yes	NA,NA	NA	NA
chr13:48428097	408161	DEL	54	0.8821	0.45	3	LPAR6(3.4548e-05,1.117),RB1(1.0,0.239)	LPAR6(3.4548e-05,1.117),RB1(1.0,0.239)	RB1(1.0,0.239)	RB1(1.0,0.239)	NA	NA	NA	NA	NA	No	ID=13-48427990-48428473-TGGGGAGCACATTTCAACACGAGTCATCTTCTACCAAACCTCACCTCCAGCAT;MOTIFS=TGGGGAGCACATTTCAACACGAGTCATCTTCTACCAAACCTCACCTCCAGCAT;STRUC=<TR957549>	HPRC,HGSVC,1KG-ONT	No	0.332	No	NA,NA	NA	NA
chr13:48428367	408162	DEL	53	0.7918	0.6997	16	LPAR6(3.4548e-05,1.117),RB1(1.0,0.239)	LPAR6(3.4548e-05,1.117),RB1(1.0,0.239)	RB1(1.0,0.239)	RB1(1.0,0.239)	NA	NA	NA	NA	NA	No	ID=13-48427990-48428473-TGGGGAGCACATTTCAACACGAGTCATCTTCTACCAAACCTCACCTCCAGCAT;MOTIFS=TGGGGAGCACATTTCAACACGAGTCATCTTCTACCAAACCTCACCTCCAGCAT;STRUC=<TR957549>	HPRC,HGSVC	No	1.037	Yes	NA,NA	NA	NA
chr13:48428421	408163	INS	106	0.8646	0.5514	96	LPAR6(3.4548e-05,1.117),RB1(1.0,0.239)	LPAR6(3.4548e-05,1.117),RB1(1.0,0.239)	RB1(1.0,0.239)	RB1(1.0,0.239)	NA	NA	NA	NA	NA	No	ID=13-48427990-48428473-TGGGGAGCACATTTCAACACGAGTCATCTTCTACCAAACCTCACCTCCAGCAT;MOTIFS=TGGGGAGCACATTTCAACACGAGTCATCTTCTACCAAACCTCACCTCCAGCAT;STRUC=<TR957549>	HPRC,HGSVC	No	0.105	Yes	NA,NA	NA	NA
chr13:48428421	408164	INS	53	0.7999	0.6857	174	LPAR6(3.4548e-05,1.117),RB1(1.0,0.239)	LPAR6(3.4548e-05,1.117),RB1(1.0,0.239)	RB1(1.0,0.239)	RB1(1.0,0.239)	NA	NA	NA	NA	NA	No	ID=13-48427990-48428473-TGGGGAGCACATTTCAACACGAGTCATCTTCTACCAAACCTCACCTCCAGCAT;MOTIFS=TGGGGAGCACATTTCAACACGAGTCATCTTCTACCAAACCTCACCTCCAGCAT;STRUC=<TR957549>	HPRC,HGSVC,1KG-ONT	No	0.105	Yes	NA,NA	NA	NA
chr13:48432363	408165	INS	303	0.9325	0.2617	5	LPAR6(3.4548e-05,1.117),RB1(1.0,0.239)	LPAR6(3.4548e-05,1.117),RB1(1.0,0.239)	RB1(1.0,0.239)	RB1(1.0,0.239)	NA	NA	NA	NA	enhancer	No	NA	1KG-ONT	Yes	5.32	Yes	NA,NA	NA	NA
chr13:48440237	408166	INS	461	0.8624	0.5786	1	LPAR6(3.4548e-05,1.117),RB1(1.0,0.239)	LPAR6(3.4548e-05,1.117),RB1(1.0,0.239)	RB1(1.0,0.239)	RB1(1.0,0.239)	NA	NA	NA	NA	NA	No	NA	NA	Yes	10.12	No	NA,NA	NA	NA
chr13:48459886	408167	INS	230	0.8595	0.5634	12	RB1(1.0,0.239)	RB1(1.0,0.239)	RB1(1.0,0.239)	RB1(1.0,0.239)	NA	NA	NA	NA	NA	No	NA	HPRC,HGSVC,1KG-ONT	Yes	0.692	Yes	NA,NA	NA	NA
chr13:48459886	408168	DEL	55	0.902	0.363	6	RB1(1.0,0.239)	RB1(1.0,0.239)	RB1(1.0,0.239)	RB1(1.0,0.239)	NA	NA	NA	NA	NA	No	ID=13-48459886-48459952-TTCT,13-48459951-48459968-TTTC,13-48459969-48459982-TCTT,13-48459979-48459987-T;MOTIFS=TTTC,TCTT,T,TTCT;STRUC=<VC62698>	HPRC,HGSVC,1KG-ONT	Yes	2.441	No	NA,NA	NA	NA
chr13:48459888	408169	INS	89	0.8676	0.4805	2	RB1(1.0,0.239)	RB1(1.0,0.239)	RB1(1.0,0.239)	RB1(1.0,0.239)	NA	NA	NA	NA	NA	No	ID=13-48459886-48459952-TTCT,13-48459951-48459968-TTTC,13-48459969-48459982-TCTT,13-48459979-48459987-T;MOTIFS=TTTC,TCTT,T,TTCT;STRUC=<VC62698>	HGSVC	Yes	0.692	Yes	NA,NA	NA	NA
chr13:48459888	408170	INS	94	0.951	0.2882	5	RB1(1.0,0.239)	RB1(1.0,0.239)	RB1(1.0,0.239)	RB1(1.0,0.239)	NA	NA	NA	NA	NA	No	ID=13-48459886-48459952-TTCT,13-48459951-48459968-TTTC,13-48459969-48459982-TCTT,13-48459979-48459987-T;MOTIFS=TTTC,TCTT,T,TTCT;STRUC=<VC62698>	HGSVC	Yes	0.692	Yes	NA,NA	NA	NA
chr13:48459888	408171	INS	79	0.8348	0.6811	2	RB1(1.0,0.239)	RB1(1.0,0.239)	RB1(1.0,0.239)	RB1(1.0,0.239)	NA	NA	NA	NA	NA	No	ID=13-48459886-48459952-TTCT,13-48459951-48459968-TTTC,13-48459969-48459982-TCTT,13-48459979-48459987-T;MOTIFS=TTTC,TCTT,T,TTCT;STRUC=<VC62698>	HGSVC	Yes	0.692	Yes	NA,NA	NA	NA
chr13:48459892	408172	INS	344	0.9194	0.3049	17	RB1(1.0,0.239)	RB1(1.0,0.239)	RB1(1.0,0.239)	RB1(1.0,0.239)	NA	NA	NA	NA	NA	No	ID=13-48459886-48459952-TTCT,13-48459951-48459968-TTTC,13-48459969-48459982-TCTT,13-48459979-48459987-T;MOTIFS=TTTC,TCTT,T,TTCT;STRUC=<VC62698>	HGSVC	Yes	0.118	Yes	NA,NA	NA	NA
chr13:48459902	408173	INS	166	0.8098	0.6928	1	RB1(1.0,0.239)	RB1(1.0,0.239)	RB1(1.0,0.239)	RB1(1.0,0.239)	NA	NA	NA	NA	NA	No	ID=13-48459886-48459952-TTCT,13-48459951-48459968-TTTC,13-48459969-48459982-TCTT,13-48459979-48459987-T;MOTIFS=TTTC,TCTT,T,TTCT;STRUC=<VC62698>	HPRC,1KG-ONT	Yes	0.118	No	NA,NA	NA	NA
chr13:48459906	408174	INS	59	0.8521	0.5464	8	RB1(1.0,0.239)	RB1(1.0,0.239)	RB1(1.0,0.239)	RB1(1.0,0.239)	NA	NA	NA	NA	NA	No	ID=13-48459886-48459952-TTCT,13-48459951-48459968-TTTC,13-48459969-48459982-TCTT,13-48459979-48459987-T;MOTIFS=TTTC,TCTT,T,TTCT;STRUC=<VC62698>	HGSVC	Yes	0.118	Yes	NA,NA	NA	NA
chr13:48459906	408176	INS	80	0.7849	0.6986	2	RB1(1.0,0.239)	RB1(1.0,0.239)	RB1(1.0,0.239)	RB1(1.0,0.239)	NA	NA	NA	NA	NA	No	ID=13-48459886-48459952-TTCT,13-48459951-48459968-TTTC,13-48459969-48459982-TCTT,13-48459979-48459987-T;MOTIFS=TTTC,TCTT,T,TTCT;STRUC=<VC62698>	HGSVC	Yes	0.118	Yes	NA,NA	NA	NA
chr13:48459906	408175	INS	52	0.8216	0.6427	8	RB1(1.0,0.239)	RB1(1.0,0.239)	RB1(1.0,0.239)	RB1(1.0,0.239)	NA	NA	NA	NA	NA	No	ID=13-48459886-48459952-TTCT,13-48459951-48459968-TTTC,13-48459969-48459982-TCTT,13-48459979-48459987-T;MOTIFS=TTTC,TCTT,T,TTCT;STRUC=<VC62698>	HGSVC	Yes	0.118	Yes	NA,NA	NA	NA
chr13:48459914	408177	INS	156	0.8844	0.4366	4	RB1(1.0,0.239)	RB1(1.0,0.239)	RB1(1.0,0.239)	RB1(1.0,0.239)	NA	NA	NA	NA	NA	No	ID=13-48459886-48459952-TTCT,13-48459951-48459968-TTTC,13-48459969-48459982-TCTT,13-48459979-48459987-T;MOTIFS=TTTC,TCTT,T,TTCT;STRUC=<VC62698>	NA	Yes	0.692	Yes	NA,NA	NA	NA
chr13:48459919	408178	DEL	60	0.8539	0.5453	54	RB1(1.0,0.239)	RB1(1.0,0.239)	RB1(1.0,0.239)	RB1(1.0,0.239)	NA	NA	NA	NA	NA	No	ID=13-48459886-48459952-TTCT,13-48459951-48459968-TTTC,13-48459969-48459982-TCTT,13-48459979-48459987-T;MOTIFS=TTTC,TCTT,T,TTCT;STRUC=<VC62698>	HPRC,HGSVC,1KG-ONT	Yes	2.454	Yes	NA,NA	NA	NA
chr13:48459944	408179	INS	511	0.8313	0.6369	3	RB1(1.0,0.239)	RB1(1.0,0.239)	RB1(1.0,0.239)	RB1(1.0,0.239)	NA	NA	NA	NA	NA	No	ID=13-48459886-48459952-TTCT,13-48459951-48459968-TTTC,13-48459969-48459982-TCTT,13-48459979-48459987-T;MOTIFS=TTTC,TCTT,T,TTCT;STRUC=<VC62698>	HGSVC,1KG-ONT	Yes	0.692	No	NA,NA	NA	NA
chr13:48459944	408180	INS	277	0.8275	0.6491	10	RB1(1.0,0.239)	RB1(1.0,0.239)	RB1(1.0,0.239)	RB1(1.0,0.239)	NA	NA	NA	NA	NA	No	ID=13-48459886-48459952-TTCT,13-48459951-48459968-TTTC,13-48459969-48459982-TCTT,13-48459979-48459987-T;MOTIFS=TTTC,TCTT,T,TTCT;STRUC=<VC62698>	HPRC,HGSVC,1KG-ONT	Yes	0.692	Yes	NA,NA	NA	NA
chr13:48459944	408181	INS	307	0.837	0.6058	13	RB1(1.0,0.239)	RB1(1.0,0.239)	RB1(1.0,0.239)	RB1(1.0,0.239)	NA	NA	NA	NA	NA	No	ID=13-48459886-48459952-TTCT,13-48459951-48459968-TTTC,13-48459969-48459982-TCTT,13-48459979-48459987-T;MOTIFS=TTTC,TCTT,T,TTCT;STRUC=<VC62698>	HPRC,HGSVC,1KG-ONT	Yes	0.692	Yes	NA,NA	NA	NA
chr13:48459944	408182	INS	397	0.9171	0.3147	13	RB1(1.0,0.239)	RB1(1.0,0.239)	RB1(1.0,0.239)	RB1(1.0,0.239)	NA	NA	NA	NA	NA	No	ID=13-48459886-48459952-TTCT,13-48459951-48459968-TTTC,13-48459969-48459982-TCTT,13-48459979-48459987-T;MOTIFS=TTTC,TCTT,T,TTCT;STRUC=<VC62698>	HGSVC,1KG-ONT	Yes	0.692	Yes	NA,NA	NA	NA
chr13:48459944	408183	INS	422	0.8278	0.6325	8	RB1(1.0,0.239)	RB1(1.0,0.239)	RB1(1.0,0.239)	RB1(1.0,0.239)	NA	NA	NA	NA	NA	No	ID=13-48459886-48459952-TTCT,13-48459951-48459968-TTTC,13-48459969-48459982-TCTT,13-48459979-48459987-T;MOTIFS=TTTC,TCTT,T,TTCT;STRUC=<VC62698>	HGSVC,1KG-ONT	Yes	0.692	Yes	NA,NA	NA	NA
chr13:48459951	408184	INS	273	0.8086	0.6702	11	RB1(1.0,0.239)	RB1(1.0,0.239)	RB1(1.0,0.239)	RB1(1.0,0.239)	NA	NA	NA	NA	NA	No	ID=13-48459886-48459952-TTCT,13-48459951-48459968-TTTC,13-48459969-48459982-TCTT,13-48459979-48459987-T;MOTIFS=TTTC,TCTT,T,TTCT;STRUC=<VC62698>	HPRC,HGSVC,1KG-ONT	Yes	0.692	Yes	NA,NA	NA	NA
chr13:48459951	408185	INS	259	0.8229	0.6358	7	RB1(1.0,0.239)	RB1(1.0,0.239)	RB1(1.0,0.239)	RB1(1.0,0.239)	NA	NA	NA	NA	NA	No	ID=13-48459886-48459952-TTCT,13-48459951-48459968-TTTC,13-48459969-48459982-TCTT,13-48459979-48459987-T;MOTIFS=TTTC,TCTT,T,TTCT;STRUC=<VC62698>	HPRC,HGSVC,1KG-ONT	Yes	0.692	Yes	NA,NA	NA	NA
chr13:48459951	408186	INS	245	0.8727	0.492	7	RB1(1.0,0.239)	RB1(1.0,0.239)	RB1(1.0,0.239)	RB1(1.0,0.239)	NA	NA	NA	NA	NA	No	ID=13-48459886-48459952-TTCT,13-48459951-48459968-TTTC,13-48459969-48459982-TCTT,13-48459979-48459987-T;MOTIFS=TTTC,TCTT,T,TTCT;STRUC=<VC62698>	HPRC,HGSVC,1KG-ONT	Yes	0.692	No	NA,NA	NA	NA
chr13:48459951	408187	INS	98	0.8058	0.6799	5	RB1(1.0,0.239)	RB1(1.0,0.239)	RB1(1.0,0.239)	RB1(1.0,0.239)	NA	NA	NA	NA	NA	No	ID=13-48459886-48459952-TTCT,13-48459951-48459968-TTTC,13-48459969-48459982-TCTT,13-48459979-48459987-T;MOTIFS=TTTC,TCTT,T,TTCT;STRUC=<VC62698>	HGSVC	No	0.692	Yes	NA,NA	NA	NA
chr13:48459976	408188	INS	211	0.8529	0.5351	8	RB1(1.0,0.239)	RB1(1.0,0.239)	RB1(1.0,0.239)	RB1(1.0,0.239)	NA	NA	NA	NA	NA	No	ID=13-48459886-48459952-TTCT,13-48459951-48459968-TTTC,13-48459969-48459982-TCTT,13-48459979-48459987-T;MOTIFS=TTTC,TCTT,T,TTCT;STRUC=<VC62698>	HPRC,HGSVC,1KG-ONT	Yes	0.345	Yes	NA,NA	NA	NA
chr13:48493239	408189	INS	64	0.8912	0.3982	2	RB1(1.0,0.239),RCBTB2(1.0169e-15,1.08)	RB1(1.0,0.239)	RB1(1.0,0.239)	RB1(1.0,0.239)	NA	NA	NA	NA	enhancer	No	ID=13-48493225-48493260-CA,13-48493263-48493273-TC,13-48493276-48493289-CT,13-48493289-48493316-CA,13-48493315-48493341-CT,13-48493336-48493351-TCTCT,13-48493346-48493356-TC,13-48493359-48493372-CT,13-48493376-48493393-CCTC;MOTIFS=TCTCT,TC,CT,CA,CCTC;STRUC=<VC62699>	NA	No	5.153	No	NA,NA	NA	NA
chr13:48496785	408191	INS	75	0.8746	0.4461	2	RB1(1.0,0.239),RCBTB2(1.0169e-15,1.08)	RB1(1.0,0.239)	RB1(1.0,0.239)	RB1(1.0,0.239)	NA	NA	NA	NA	NA	No	ID=13-48496700-48496716-AAAGA,13-48496832-48496841-GAG;MOTIFS=AAAGA,GAG;STRUC=<VC62700>	HGSVC,1KG-ONT	No	2.17	Yes	NA,NA	NA	NA
chr13:48520837	408192	INS	323	0.9336	0.2814	1	RB1(1.0,0.239),RCBTB2(1.0169e-15,1.08)	RB1(1.0,0.239)	RB1(1.0,0.239)	RB1(1.0,0.239)	NA	NA	NA	NA	NA	No	NA	1KG-ONT	Yes	5.086	No	NA,NA	NA	NA
chr13:48520837	408193	INS	347	0.8955	0.4678	4	RB1(1.0,0.239),RCBTB2(1.0169e-15,1.08)	RB1(1.0,0.239)	RB1(1.0,0.239)	RB1(1.0,0.239)	NA	NA	NA	NA	NA	No	NA	1KG-ONT	Yes	5.086	Yes	NA,NA	NA	NA
chr13:48527304	408194	INS	69	0.824	0.6363	1	RB1(1.0,0.239),RCBTB2(1.0169e-15,1.08)	RB1(1.0,0.239)	RB1(1.0,0.239)	RB1(1.0,0.239)	NA	NA	NA	NA	NA	No	NA	HPRC,HGSVC,1KG-ONT	Yes	3.238	No	NA,NA	NA	NA
chr13:48527320	408195	INS	64	0.8177	0.6417	14	RB1(1.0,0.239),RCBTB2(1.0169e-15,1.08)	RB1(1.0,0.239)	RB1(1.0,0.239)	RB1(1.0,0.239)	NA	NA	NA	NA	NA	No	NA	HPRC,HGSVC,1KG-ONT	Yes	4.988	Yes	NA,NA	NA	NA
chr13:48527320	408196	INS	92	0.8302	0.6269	2	RB1(1.0,0.239),RCBTB2(1.0169e-15,1.08)	RB1(1.0,0.239)	RB1(1.0,0.239)	RB1(1.0,0.239)	NA	NA	NA	NA	NA	No	NA	HPRC,HGSVC,1KG-ONT	Yes	4.988	Yes	NA,NA	NA	NA
chr13:48527320	408197	INS	70	0.8299	0.6267	6	RB1(1.0,0.239),RCBTB2(1.0169e-15,1.08)	RB1(1.0,0.239)	RB1(1.0,0.239)	RB1(1.0,0.239)	NA	NA	NA	NA	NA	No	NA	HPRC,HGSVC,1KG-ONT	Yes	4.988	Yes	NA,NA	NA	NA
chr13:48527322	408198	INS	85	0.8812	0.4193	6	RB1(1.0,0.239),RCBTB2(1.0169e-15,1.08)	RB1(1.0,0.239)	RB1(1.0,0.239)	RB1(1.0,0.239)	NA	NA	NA	NA	NA	No	ID=13-48527320-48527336-AT,13-48527337-48527351-AT,13-48527369-48527381-AT;MOTIFS=AT;STRUC=<VC62701>	HPRC,HGSVC,1KG-ONT	Yes	4.988	Yes	NA,NA	NA	NA
chr13:48527324	408199	INS	133	0.81	0.6923	5	RB1(1.0,0.239),RCBTB2(1.0169e-15,1.08)	RB1(1.0,0.239)	RB1(1.0,0.239)	RB1(1.0,0.239)	NA	NA	NA	NA	NA	No	ID=13-48527320-48527336-AT,13-48527337-48527351-AT,13-48527369-48527381-AT;MOTIFS=AT;STRUC=<VC62701>	HPRC,HGSVC	Yes	4.988	Yes	NA,NA	NA	NA
chr13:48527324	408200	INS	189	0.8675	0.4983	29	RB1(1.0,0.239),RCBTB2(1.0169e-15,1.08)	RB1(1.0,0.239)	RB1(1.0,0.239)	RB1(1.0,0.239)	NA	NA	NA	NA	NA	No	ID=13-48527320-48527336-AT,13-48527337-48527351-AT,13-48527369-48527381-AT;MOTIFS=AT;STRUC=<VC62701>	HPRC,HGSVC	Yes	4.988	Yes	NA,NA	NA	NA
chr13:48527324	408201	INS	237	0.8442	0.601	4	RB1(1.0,0.239),RCBTB2(1.0169e-15,1.08)	RB1(1.0,0.239)	RB1(1.0,0.239)	RB1(1.0,0.239)	NA	NA	NA	NA	NA	No	ID=13-48527320-48527336-AT,13-48527337-48527351-AT,13-48527369-48527381-AT;MOTIFS=AT;STRUC=<VC62701>	HPRC,HGSVC	Yes	4.988	No	NA,NA	NA	NA
chr13:48527329	408202	INS	66	0.8344	0.6176	5	RB1(1.0,0.239),RCBTB2(1.0169e-15,1.08)	RB1(1.0,0.239)	RB1(1.0,0.239)	RB1(1.0,0.239)	NA	NA	NA	NA	NA	No	ID=13-48527320-48527336-AT,13-48527337-48527351-AT,13-48527369-48527381-AT;MOTIFS=AT;STRUC=<VC62701>	HPRC,HGSVC,1KG-ONT	Yes	4.988	No	NA,NA	NA	NA
chr13:48527329	408203	INS	62	0.8372	0.6146	6	RB1(1.0,0.239),RCBTB2(1.0169e-15,1.08)	RB1(1.0,0.239)	RB1(1.0,0.239)	RB1(1.0,0.239)	NA	NA	NA	NA	NA	No	ID=13-48527320-48527336-AT,13-48527337-48527351-AT,13-48527369-48527381-AT;MOTIFS=AT;STRUC=<VC62701>	HPRC,HGSVC,1KG-ONT	Yes	4.988	Yes	NA,NA	NA	NA
chr13:48527351	408204	INS	68	0.8065	0.6953	8	RB1(1.0,0.239),RCBTB2(1.0169e-15,1.08)	RB1(1.0,0.239)	RB1(1.0,0.239)	RB1(1.0,0.239)	NA	NA	NA	NA	NA	No	ID=13-48527320-48527336-AT,13-48527337-48527351-AT,13-48527369-48527381-AT;MOTIFS=AT;STRUC=<VC62701>	HPRC,HGSVC,1KG-ONT	Yes	0.745	Yes	NA,NA	NA	NA
chr13:48527351	408205	INS	68	0.9168	0.3017	13	RB1(1.0,0.239),RCBTB2(1.0169e-15,1.08)	RB1(1.0,0.239)	RB1(1.0,0.239)	RB1(1.0,0.239)	NA	NA	NA	NA	NA	No	ID=13-48527320-48527336-AT,13-48527337-48527351-AT,13-48527369-48527381-AT;MOTIFS=AT;STRUC=<VC62701>	HPRC,HGSVC,1KG-ONT	Yes	0.745	Yes	NA,NA	NA	NA
chr13:48527351	408206	INS	70	0.9222	0.3046	16	RB1(1.0,0.239),RCBTB2(1.0169e-15,1.08)	RB1(1.0,0.239)	RB1(1.0,0.239)	RB1(1.0,0.239)	NA	NA	NA	NA	NA	No	ID=13-48527320-48527336-AT,13-48527337-48527351-AT,13-48527369-48527381-AT;MOTIFS=AT;STRUC=<VC62701>	HPRC,HGSVC,1KG-ONT	Yes	0.745	No	NA,NA	NA	NA
chr13:48527356	408216	INS	85	0.8455	0.5702	3	RB1(1.0,0.239),RCBTB2(1.0169e-15,1.08)	RB1(1.0,0.239)	RB1(1.0,0.239)	RB1(1.0,0.239)	NA	NA	NA	NA	NA	No	ID=13-48527320-48527336-AT,13-48527337-48527351-AT,13-48527369-48527381-AT;MOTIFS=AT;STRUC=<VC62701>	HPRC,HGSVC,1KG-ONT	Yes	0.745	No	NA,NA	NA	NA
chr13:48527356	408215	INS	61	0.8634	0.5099	3	RB1(1.0,0.239),RCBTB2(1.0169e-15,1.08)	RB1(1.0,0.239)	RB1(1.0,0.239)	RB1(1.0,0.239)	NA	NA	NA	NA	NA	No	ID=13-48527320-48527336-AT,13-48527337-48527351-AT,13-48527369-48527381-AT;MOTIFS=AT;STRUC=<VC62701>	HPRC,HGSVC,1KG-ONT	Yes	0.745	No	NA,NA	NA	NA
chr13:48527356	408214	INS	72	0.833	0.6247	25	RB1(1.0,0.239),RCBTB2(1.0169e-15,1.08)	RB1(1.0,0.239)	RB1(1.0,0.239)	RB1(1.0,0.239)	NA	NA	NA	NA	NA	No	ID=13-48527320-48527336-AT,13-48527337-48527351-AT,13-48527369-48527381-AT;MOTIFS=AT;STRUC=<VC62701>	HPRC,HGSVC,1KG-ONT	Yes	0.745	No	NA,NA	NA	NA
chr13:48527356	408217	INS	50	0.8874	0.6217	69	RB1(1.0,0.239),RCBTB2(1.0169e-15,1.08)	RB1(1.0,0.239)	RB1(1.0,0.239)	RB1(1.0,0.239)	NA	NA	NA	NA	NA	No	ID=13-48527320-48527336-AT,13-48527337-48527351-AT,13-48527369-48527381-AT;MOTIFS=AT;STRUC=<VC62701>	HPRC,HGSVC,1KG-ONT	Yes	0.745	Yes	NA,NA	NA	NA
chr13:48527356	408218	INS	98	0.8846	0.4315	20	RB1(1.0,0.239),RCBTB2(1.0169e-15,1.08)	RB1(1.0,0.239)	RB1(1.0,0.239)	RB1(1.0,0.239)	NA	NA	NA	NA	NA	No	ID=13-48527320-48527336-AT,13-48527337-48527351-AT,13-48527369-48527381-AT;MOTIFS=AT;STRUC=<VC62701>	HPRC,HGSVC,1KG-ONT	Yes	0.745	Yes	NA,NA	NA	NA
chr13:48527356	408219	INS	106	0.8394	0.6085	2	RB1(1.0,0.239),RCBTB2(1.0169e-15,1.08)	RB1(1.0,0.239)	RB1(1.0,0.239)	RB1(1.0,0.239)	NA	NA	NA	NA	NA	No	ID=13-48527320-48527336-AT,13-48527337-48527351-AT,13-48527369-48527381-AT;MOTIFS=AT;STRUC=<VC62701>	HPRC,HGSVC	Yes	0.745	No	NA,NA	NA	NA
chr13:48527356	408208	INS	91	0.8333	0.6007	11	RB1(1.0,0.239),RCBTB2(1.0169e-15,1.08)	RB1(1.0,0.239)	RB1(1.0,0.239)	RB1(1.0,0.239)	NA	NA	NA	NA	NA	No	ID=13-48527320-48527336-AT,13-48527337-48527351-AT,13-48527369-48527381-AT;MOTIFS=AT;STRUC=<VC62701>	HPRC,HGSVC,1KG-ONT	Yes	0.745	Yes	NA,NA	NA	NA
chr13:48527356	408212	INS	98	0.8877	0.404	19	RB1(1.0,0.239),RCBTB2(1.0169e-15,1.08)	RB1(1.0,0.239)	RB1(1.0,0.239)	RB1(1.0,0.239)	NA	NA	NA	NA	NA	No	ID=13-48527320-48527336-AT,13-48527337-48527351-AT,13-48527369-48527381-AT;MOTIFS=AT;STRUC=<VC62701>	HPRC,HGSVC,1KG-ONT	Yes	0.745	Yes	NA,NA	NA	NA
chr13:48527356	408211	INS	773	0.8612	0.5814	8	RB1(1.0,0.239),RCBTB2(1.0169e-15,1.08)	RB1(1.0,0.239)	RB1(1.0,0.239)	RB1(1.0,0.239)	NA	NA	NA	NA	NA	No	ID=13-48527320-48527336-AT,13-48527337-48527351-AT,13-48527369-48527381-AT;MOTIFS=AT;STRUC=<VC62701>	HPRC,1KG-ONT	No	0.745	Yes	NA,NA	NA	NA
chr13:48527356	408210	INS	817	0.822	0.6414	22	RB1(1.0,0.239),RCBTB2(1.0169e-15,1.08)	RB1(1.0,0.239)	RB1(1.0,0.239)	RB1(1.0,0.239)	NA	NA	NA	NA	NA	No	ID=13-48527320-48527336-AT,13-48527337-48527351-AT,13-48527369-48527381-AT;MOTIFS=AT;STRUC=<VC62701>	HPRC,1KG-ONT	No	0.745	Yes	NA,NA	NA	NA
chr13:48527356	408209	INS	866	0.847	0.5496	6	RB1(1.0,0.239),RCBTB2(1.0169e-15,1.08)	RB1(1.0,0.239)	RB1(1.0,0.239)	RB1(1.0,0.239)	NA	NA	NA	NA	NA	No	ID=13-48527320-48527336-AT,13-48527337-48527351-AT,13-48527369-48527381-AT;MOTIFS=AT;STRUC=<VC62701>	HPRC,1KG-ONT	No	0.745	No	NA,NA	NA	NA
chr13:48527356	408213	INS	111	0.8164	0.679	6	RB1(1.0,0.239),RCBTB2(1.0169e-15,1.08)	RB1(1.0,0.239)	RB1(1.0,0.239)	RB1(1.0,0.239)	NA	NA	NA	NA	NA	No	ID=13-48527320-48527336-AT,13-48527337-48527351-AT,13-48527369-48527381-AT;MOTIFS=AT;STRUC=<VC62701>	HPRC,HGSVC	Yes	0.745	Yes	NA,NA	NA	NA
chr13:48527356	408207	INS	65	0.9051	0.3444	53	RB1(1.0,0.239),RCBTB2(1.0169e-15,1.08)	RB1(1.0,0.239)	RB1(1.0,0.239)	RB1(1.0,0.239)	NA	NA	NA	NA	NA	No	ID=13-48527320-48527336-AT,13-48527337-48527351-AT,13-48527369-48527381-AT;MOTIFS=AT;STRUC=<VC62701>	HPRC,HGSVC,1KG-ONT	Yes	0.745	Yes	NA,NA	NA	NA
chr13:48527358	408221	INS	72	0.8315	0.6095	52	RB1(1.0,0.239),RCBTB2(1.0169e-15,1.08)	RB1(1.0,0.239)	RB1(1.0,0.239)	RB1(1.0,0.239)	NA	NA	NA	NA	NA	No	ID=13-48527320-48527336-AT,13-48527337-48527351-AT,13-48527369-48527381-AT;MOTIFS=AT;STRUC=<VC62701>	HPRC,HGSVC,1KG-ONT	Yes	0.745	Yes	NA,NA	NA	NA
chr13:48527358	408220	INS	159	0.9093	0.5023	8	RB1(1.0,0.239),RCBTB2(1.0169e-15,1.08)	RB1(1.0,0.239)	RB1(1.0,0.239)	RB1(1.0,0.239)	NA	NA	NA	NA	NA	No	ID=13-48527320-48527336-AT,13-48527337-48527351-AT,13-48527369-48527381-AT;MOTIFS=AT;STRUC=<VC62701>	HPRC,HGSVC	Yes	0.745	Yes	NA,NA	NA	NA
chr13:48527369	408222	INS	66	0.8875	0.4134	124	RB1(1.0,0.239),RCBTB2(1.0169e-15,1.08)	RB1(1.0,0.239)	RB1(1.0,0.239)	RB1(1.0,0.239)	NA	NA	NA	NA	NA	No	ID=13-48527320-48527336-AT,13-48527337-48527351-AT,13-48527369-48527381-AT;MOTIFS=AT;STRUC=<VC62701>	HPRC,HGSVC,1KG-ONT	Yes	0.745	Yes	NA,NA	NA	NA
chr13:48527369	408223	INS	98	0.9518	0.2103	21	RB1(1.0,0.239),RCBTB2(1.0169e-15,1.08)	RB1(1.0,0.239)	RB1(1.0,0.239)	RB1(1.0,0.239)	NA	NA	NA	NA	NA	No	ID=13-48527320-48527336-AT,13-48527337-48527351-AT,13-48527369-48527381-AT;MOTIFS=AT;STRUC=<VC62701>	HPRC,HGSVC,1KG-ONT	Yes	0.745	Yes	NA,NA	NA	NA
chr13:48527371	408224	INS	124	0.8735	0.4968	4	RB1(1.0,0.239),RCBTB2(1.0169e-15,1.08)	RB1(1.0,0.239)	RB1(1.0,0.239)	RB1(1.0,0.239)	NA	NA	NA	NA	NA	No	ID=13-48527320-48527336-AT,13-48527337-48527351-AT,13-48527369-48527381-AT;MOTIFS=AT;STRUC=<VC62701>	HPRC,HGSVC	Yes	0.745	Yes	NA,NA	NA	NA
chr13:48527371	408225	INS	56	0.9271	0.4337	7	RB1(1.0,0.239),RCBTB2(1.0169e-15,1.08)	RB1(1.0,0.239)	RB1(1.0,0.239)	RB1(1.0,0.239)	NA	NA	NA	NA	NA	No	ID=13-48527320-48527336-AT,13-48527337-48527351-AT,13-48527369-48527381-AT;MOTIFS=AT;STRUC=<VC62701>	HPRC,HGSVC,1KG-ONT	Yes	0.745	Yes	NA,NA	NA	NA
chr13:48527371	408226	INS	223	0.7968	0.6935	2	RB1(1.0,0.239),RCBTB2(1.0169e-15,1.08)	RB1(1.0,0.239)	RB1(1.0,0.239)	RB1(1.0,0.239)	NA	NA	NA	NA	NA	No	ID=13-48527320-48527336-AT,13-48527337-48527351-AT,13-48527369-48527381-AT;MOTIFS=AT;STRUC=<VC62701>	HPRC,HGSVC	Yes	0.745	No	NA,NA	NA	NA
chr13:48527371	408227	INS	204	0.8601	0.5649	8	RB1(1.0,0.239),RCBTB2(1.0169e-15,1.08)	RB1(1.0,0.239)	RB1(1.0,0.239)	RB1(1.0,0.239)	NA	NA	NA	NA	NA	No	ID=13-48527320-48527336-AT,13-48527337-48527351-AT,13-48527369-48527381-AT;MOTIFS=AT;STRUC=<VC62701>	HPRC,HGSVC	Yes	0.745	No	NA,NA	NA	NA
chr13:48527371	408228	INS	176	0.8139	0.6702	37	RB1(1.0,0.239),RCBTB2(1.0169e-15,1.08)	RB1(1.0,0.239)	RB1(1.0,0.239)	RB1(1.0,0.239)	NA	NA	NA	NA	NA	No	ID=13-48527320-48527336-AT,13-48527337-48527351-AT,13-48527369-48527381-AT;MOTIFS=AT;STRUC=<VC62701>	HPRC,HGSVC	Yes	0.745	Yes	NA,NA	NA	NA
chr13:48567803	408229	DEL	235	0.838	0.5763	71	RB1(1.0,0.239)	RB1(1.0,0.239)	RB1(1.0,0.239)	RB1(1.0,0.239)	NA	NA	NA	NA	enhancer	No	NA	HGSVC,1KG-ONT	Yes	3.868	Yes	NA,NA	NA	NA
chr13:48623819	408230	INS	356	0.9086	0.4101	1	NA	NA	NA	NA	NA	NA	NA	NA	NA	No	NA	NA	Yes	3.322	No	NA,NA	NA	NA
chr13:48635991	408231	INS	54	0.8629	0.538	7	NA	NA	NA	NA	NA	NA	NA	NA	NA	No	ID=13-48635959-48635969-TA,13-48635970-48635979-TA,13-48636013-48636015-AG;MOTIFS=AG,TA;STRUC=<VC62703>	HPRC,HGSVC	No	1.825	No	NA,NA	NA	NA
chr13:48635991	408232	INS	58	0.8665	0.5045	9	NA	NA	NA	NA	NA	NA	NA	NA	NA	No	ID=13-48635959-48635969-TA,13-48635970-48635979-TA,13-48636013-48636015-AG;MOTIFS=AG,TA;STRUC=<VC62703>	HPRC,HGSVC	No	1.825	Yes	NA,NA	NA	NA
chr13:48635991	408233	INS	64	0.8672	0.508	13	NA	NA	NA	NA	NA	NA	NA	NA	NA	No	ID=13-48635959-48635969-TA,13-48635970-48635979-TA,13-48636013-48636015-AG;MOTIFS=AG,TA;STRUC=<VC62703>	HPRC,HGSVC	No	1.825	Yes	NA,NA	NA	NA
chr13:48661456	408234	INS	59	0.9233	0.2976	1	CYSLTR2(0.45268,1.616)	CYSLTR2(0.45268,1.616)	CYSLTR2(0.45268,1.616)	NA	NA	NA	NA	NA	NA	No	NA	NA	Yes	2.538	No	NA,NA	NA	NA
chr13:48672341	408235	INS	359	0.819	0.6403	2	CYSLTR2(0.45268,1.616)	CYSLTR2(0.45268,1.616)	CYSLTR2(0.45268,1.616)	NA	NA	NA	NA	NA	NA	No	NA	NA	Yes	5.372	No	NA,NA	NA	NA
chr13:48703805	408236	INS	317	0.9935	0.0553	1	CYSLTR2(0.45268,1.616)	CYSLTR2(0.45268,1.616)	CYSLTR2(0.45268,1.616)	NA	NA	NA	NA	NA	NA	No	NA	HPRC	No	0.183	No	NA,NA	NA	NA
chr13:48731583	408237	DEL	63	0.815	0.6509	1	NA	NA	NA	NA	NA	NA	NA	NA	enhancer	No	NA	HPRC,HGSVC,1KG-ONT	Yes	4.423	No	NA,NA	NA	NA
chr13:48731596	408238	DEL	64	0.9039	0.3572	896	NA	NA	NA	NA	NA	NA	NA	NA	enhancer	No	NA	HPRC,HGSVC,1KG-ONT	Yes	4.165	Yes	NA,NA	NA	NA
chr13:48735815	408239	DEL	109	0.9728	0.1272	974	NA	NA	NA	NA	NA	NA	NA	NA	NA	No	NA	HPRC,HGSVC,1KG-ONT	Yes	4.636	Yes	NA,NA	NA	NA
chr13:48762526	408240	INS	343	0.9021	0.3584	354	NA	NA	NA	NA	NA	NA	NA	NA	NA	No	NA	HPRC,HGSVC,1KG-ONT	No	3.322	Yes	NA,NA	NA	NA
chr13:48798672	408241	DEL	50	0.862	0.4998	2	NA	NA	NA	NA	NA	NA	NA	NA	NA	No	NA	NA	No	2.853	Yes	NA,NA	NA	NA
chr13:48799082	408242	DEL	331	0.9884	0.044	976	NA	NA	NA	NA	NA	NA	NA	NA	NA	No	ID=13-48799083-48799106-TTTTTA,13-48799101-48799110-T,13-48799107-48799122-TTTA,13-48799119-48799130-T,13-48799529-48799541-T;MOTIFS=TTTA,TTTTTA,T;STRUC=<VC62712>	HPRC,HGSVC,1KG-ONT	Yes	0.404	Yes	NA,NA	NA	NA
chr13:48824271	408243	DEL	66	0.9655	0.1416	106	NA	NA	NA	NA	NA	NA	NA	NA	NA	No	NA	HPRC,HGSVC,1KG-ONT	No	2.63	Yes	NA,NA	NA	NA
chr13:48857215	408244	DEL	52	0.8826	0.4692	7	NA	NA	NA	NA	NA	NA	NA	NA	NA	No	NA	HGSVC,1KG-ONT	Yes	1.417	Yes	NA,NA	NA	NA
chr13:48870678	408245	INS	93	0.9154	0.3942	5	NA	NA	NA	NA	NA	NA	NA	NA	NA	No	NA	HPRC,1KG-ONT	No	1.616	Yes	NA,NA	NA	NA
chr13:48912442	408246	INS	1196	0.9829	0.0778	1071	NA	NA	NA	NA	NA	NA	NA	NA	NA	No	NA	HPRC,HGSVC,1KG-ONT	No	10.46	Yes	NA,NA	NA	NA
chr13:48931737	408247	INS	292	0.9867	0.0434	7	NA	NA	NA	NA	NA	NA	NA	NA	NA	No	NA	HPRC	Yes	9.637	Yes	NA,NA	NA	NA
chr13:48947576	408248	INS	2608	0.9568	0.1736	193	NA	NA	NA	NA	NA	NA	NA	NA	NA	No	NA	HPRC,HGSVC,1KG-ONT	Yes	1.616	Yes	NA,NA	NA	NA
chr13:48959377	408249	DEL	3096	0.845	0.5678	498	NA	NA	NA	NA	NA	NA	NA	NA	NA	No	ID=13-48960637-48960647-A,13-48960816-48960829-AT,13-48960830-48960843-ACAT,13-48961102-48961117-TTTAT,13-48961354-48961365-GAG,13-48961370-48961381-AGA,13-48961471-48961480-T,13-48961495-48961507-AAGG;MOTIFS=ACAT,A,AAGG,AT,TTTAT,GAG,AGA,T;STRUC=<VC62724>	HGSVC,1KG-ONT	No	3.331	Yes	NA,NA	NA	NA
chr13:48986047	408250	INS	349	0.9281	0.283	2	FNDC3A(1.0,0.256)	NA	NA	NA	NA	NA	NA	NA	NA	No	NA	1KG-ONT	Yes	6.681	Yes	NA,NA	NA	NA
chr13:48986047	408251	INS	370	0.8607	0.522	2	FNDC3A(1.0,0.256)	NA	NA	NA	NA	NA	NA	NA	NA	No	NA	1KG-ONT	Yes	6.681	Yes	NA,NA	NA	NA
chr13:49059048	408252	INS	325	0.8808	0.4271	1	FNDC3A(1.0,0.256)	NA	NA	NA	NA	NA	NA	NA	NA	No	NA	NA	No	8.867	No	NA,NA	NA	NA
chr13:49061391	408253	INS	70	0.8725	0.4508	2	FNDC3A(1.0,0.256)	NA	NA	NA	NA	NA	NA	NA	NA	No	ID=13-49061310-49061320-TCTCT,13-49061318-49061356-CTTCC,13-49061357-49061395-CCTTC,13-49061401-49061440-CCCTC,13-49061452-49061469-TCCCC,13-49061455-49061517-CCTCCCCTCCCCTCT,13-49061524-49061540-TCCCC,13-49061541-49061589-CTCCCCTCCCCTCTC,13-49061545-49061610-CCTCC,13-49061550-49061615-CCTCT,13-49061637-49061655-CTCCC,13-49061642-49061715-CTCCCCTCCCCT,13-49061702-49061730-CTCCC,13-49061743-49061753-CCTCT,13-49061726-49061766-CCTCTCCCTCT,13-49061754-49061771-CCTCT,13-49061770-49061787-CCTCT,13-49061743-49061801-CCTCTCCTCTCCCTCT,13-49061786-49061801-CCTCT,13-49061802-49061828-CTCTC;MOTIFS=TCTCT,CTCTC,CTCCCCTCCCCTCTC,CCTCT,CCTTC,CTTCC,CCCTC,CCTCCCCTCCCCTCT,CTCCC,CTCCCCTCCCCT,TCCCC,CCTCTCCCTCT,CCTCC,CCTCTCCTCTCCCTCT;STRUC=<VC62729>	HPRC,HGSVC,1KG-ONT	No	0.692	Yes	NA,NA	NA	NA
chr13:49061440	408254	INS	82	0.8048	0.6983	13	FNDC3A(1.0,0.256)	NA	NA	NA	NA	NA	NA	NA	NA	No	ID=13-49061310-49061320-TCTCT,13-49061318-49061356-CTTCC,13-49061357-49061395-CCTTC,13-49061401-49061440-CCCTC,13-49061452-49061469-TCCCC,13-49061455-49061517-CCTCCCCTCCCCTCT,13-49061524-49061540-TCCCC,13-49061541-49061589-CTCCCCTCCCCTCTC,13-49061545-49061610-CCTCC,13-49061550-49061615-CCTCT,13-49061637-49061655-CTCCC,13-49061642-49061715-CTCCCCTCCCCT,13-49061702-49061730-CTCCC,13-49061743-49061753-CCTCT,13-49061726-49061766-CCTCTCCCTCT,13-49061754-49061771-CCTCT,13-49061770-49061787-CCTCT,13-49061743-49061801-CCTCTCCTCTCCCTCT,13-49061786-49061801-CCTCT,13-49061802-49061828-CTCTC;MOTIFS=TCTCT,CTCTC,CTCCCCTCCCCTCTC,CCTCT,CCTTC,CTTCC,CCCTC,CCTCCCCTCCCCTCT,CTCCC,CTCCCCTCCCCT,TCCCC,CCTCTCCCTCT,CCTCC,CCTCTCCTCTCCCTCT;STRUC=<VC62729>	HPRC,HGSVC,1KG-ONT	No	0.692	Yes	NA,NA	NA	NA
chr13:49061440	408255	INS	109	0.8601	0.5254	1	FNDC3A(1.0,0.256)	NA	NA	NA	NA	NA	NA	NA	NA	No	ID=13-49061310-49061320-TCTCT,13-49061318-49061356-CTTCC,13-49061357-49061395-CCTTC,13-49061401-49061440-CCCTC,13-49061452-49061469-TCCCC,13-49061455-49061517-CCTCCCCTCCCCTCT,13-49061524-49061540-TCCCC,13-49061541-49061589-CTCCCCTCCCCTCTC,13-49061545-49061610-CCTCC,13-49061550-49061615-CCTCT,13-49061637-49061655-CTCCC,13-49061642-49061715-CTCCCCTCCCCT,13-49061702-49061730-CTCCC,13-49061743-49061753-CCTCT,13-49061726-49061766-CCTCTCCCTCT,13-49061754-49061771-CCTCT,13-49061770-49061787-CCTCT,13-49061743-49061801-CCTCTCCTCTCCCTCT,13-49061786-49061801-CCTCT,13-49061802-49061828-CTCTC;MOTIFS=TCTCT,CTCTC,CTCCCCTCCCCTCTC,CCTCT,CCTTC,CTTCC,CCCTC,CCTCCCCTCCCCTCT,CTCCC,CTCCCCTCCCCT,TCCCC,CCTCTCCCTCT,CCTCC,CCTCTCCTCTCCCTCT;STRUC=<VC62729>	HPRC	No	0.692	No	NA,NA	NA	NA
chr13:49061440	408256	INS	77	0.8638	0.5412	9	FNDC3A(1.0,0.256)	NA	NA	NA	NA	NA	NA	NA	NA	No	ID=13-49061310-49061320-TCTCT,13-49061318-49061356-CTTCC,13-49061357-49061395-CCTTC,13-49061401-49061440-CCCTC,13-49061452-49061469-TCCCC,13-49061455-49061517-CCTCCCCTCCCCTCT,13-49061524-49061540-TCCCC,13-49061541-49061589-CTCCCCTCCCCTCTC,13-49061545-49061610-CCTCC,13-49061550-49061615-CCTCT,13-49061637-49061655-CTCCC,13-49061642-49061715-CTCCCCTCCCCT,13-49061702-49061730-CTCCC,13-49061743-49061753-CCTCT,13-49061726-49061766-CCTCTCCCTCT,13-49061754-49061771-CCTCT,13-49061770-49061787-CCTCT,13-49061743-49061801-CCTCTCCTCTCCCTCT,13-49061786-49061801-CCTCT,13-49061802-49061828-CTCTC;MOTIFS=TCTCT,CTCTC,CTCCCCTCCCCTCTC,CCTCT,CCTTC,CTTCC,CCCTC,CCTCCCCTCCCCTCT,CTCCC,CTCCCCTCCCCT,TCCCC,CCTCTCCCTCT,CCTCC,CCTCTCCTCTCCCTCT;STRUC=<VC62729>	HPRC,HGSVC,1KG-ONT	No	0.692	Yes	NA,NA	NA	NA
chr13:49061440	408257	INS	72	0.8772	0.4592	27	FNDC3A(1.0,0.256)	NA	NA	NA	NA	NA	NA	NA	NA	No	ID=13-49061310-49061320-TCTCT,13-49061318-49061356-CTTCC,13-49061357-49061395-CCTTC,13-49061401-49061440-CCCTC,13-49061452-49061469-TCCCC,13-49061455-49061517-CCTCCCCTCCCCTCT,13-49061524-49061540-TCCCC,13-49061541-49061589-CTCCCCTCCCCTCTC,13-49061545-49061610-CCTCC,13-49061550-49061615-CCTCT,13-49061637-49061655-CTCCC,13-49061642-49061715-CTCCCCTCCCCT,13-49061702-49061730-CTCCC,13-49061743-49061753-CCTCT,13-49061726-49061766-CCTCTCCCTCT,13-49061754-49061771-CCTCT,13-49061770-49061787-CCTCT,13-49061743-49061801-CCTCTCCTCTCCCTCT,13-49061786-49061801-CCTCT,13-49061802-49061828-CTCTC;MOTIFS=TCTCT,CTCTC,CTCCCCTCCCCTCTC,CCTCT,CCTTC,CTTCC,CCCTC,CCTCCCCTCCCCTCT,CTCCC,CTCCCCTCCCCT,TCCCC,CCTCTCCCTCT,CCTCC,CCTCTCCTCTCCCTCT;STRUC=<VC62729>	HPRC,HGSVC,1KG-ONT	No	0.692	Yes	NA,NA	NA	NA
chr13:49061442	408258	INS	73	0.8796	0.4443	1	FNDC3A(1.0,0.256)	NA	NA	NA	NA	NA	NA	NA	NA	No	ID=13-49061310-49061320-TCTCT,13-49061318-49061356-CTTCC,13-49061357-49061395-CCTTC,13-49061401-49061440-CCCTC,13-49061452-49061469-TCCCC,13-49061455-49061517-CCTCCCCTCCCCTCT,13-49061524-49061540-TCCCC,13-49061541-49061589-CTCCCCTCCCCTCTC,13-49061545-49061610-CCTCC,13-49061550-49061615-CCTCT,13-49061637-49061655-CTCCC,13-49061642-49061715-CTCCCCTCCCCT,13-49061702-49061730-CTCCC,13-49061743-49061753-CCTCT,13-49061726-49061766-CCTCTCCCTCT,13-49061754-49061771-CCTCT,13-49061770-49061787-CCTCT,13-49061743-49061801-CCTCTCCTCTCCCTCT,13-49061786-49061801-CCTCT,13-49061802-49061828-CTCTC;MOTIFS=TCTCT,CTCTC,CTCCCCTCCCCTCTC,CCTCT,CCTTC,CTTCC,CCCTC,CCTCCCCTCCCCTCT,CTCCC,CTCCCCTCCCCT,TCCCC,CCTCTCCCTCT,CCTCC,CCTCTCCTCTCCCTCT;STRUC=<VC62729>	HPRC,HGSVC,1KG-ONT	No	0.692	No	NA,NA	NA	NA
chr13:49061455	408259	INS	101	0.8295	0.6279	1	FNDC3A(1.0,0.256)	NA	NA	NA	NA	NA	NA	NA	NA	No	ID=13-49061310-49061320-TCTCT,13-49061318-49061356-CTTCC,13-49061357-49061395-CCTTC,13-49061401-49061440-CCCTC,13-49061452-49061469-TCCCC,13-49061455-49061517-CCTCCCCTCCCCTCT,13-49061524-49061540-TCCCC,13-49061541-49061589-CTCCCCTCCCCTCTC,13-49061545-49061610-CCTCC,13-49061550-49061615-CCTCT,13-49061637-49061655-CTCCC,13-49061642-49061715-CTCCCCTCCCCT,13-49061702-49061730-CTCCC,13-49061743-49061753-CCTCT,13-49061726-49061766-CCTCTCCCTCT,13-49061754-49061771-CCTCT,13-49061770-49061787-CCTCT,13-49061743-49061801-CCTCTCCTCTCCCTCT,13-49061786-49061801-CCTCT,13-49061802-49061828-CTCTC;MOTIFS=TCTCT,CTCTC,CTCCCCTCCCCTCTC,CCTCT,CCTTC,CTTCC,CCCTC,CCTCCCCTCCCCTCT,CTCCC,CTCCCCTCCCCT,TCCCC,CCTCTCCCTCT,CCTCC,CCTCTCCTCTCCCTCT;STRUC=<VC62729>	HPRC,HGSVC,1KG-ONT	No	0.692	No	NA,NA	NA	NA
chr13:49061493	408260	INS	59	0.8794	0.4677	3	FNDC3A(1.0,0.256)	NA	NA	NA	NA	NA	NA	NA	NA	No	ID=13-49061310-49061320-TCTCT,13-49061318-49061356-CTTCC,13-49061357-49061395-CCTTC,13-49061401-49061440-CCCTC,13-49061452-49061469-TCCCC,13-49061455-49061517-CCTCCCCTCCCCTCT,13-49061524-49061540-TCCCC,13-49061541-49061589-CTCCCCTCCCCTCTC,13-49061545-49061610-CCTCC,13-49061550-49061615-CCTCT,13-49061637-49061655-CTCCC,13-49061642-49061715-CTCCCCTCCCCT,13-49061702-49061730-CTCCC,13-49061743-49061753-CCTCT,13-49061726-49061766-CCTCTCCCTCT,13-49061754-49061771-CCTCT,13-49061770-49061787-CCTCT,13-49061743-49061801-CCTCTCCTCTCCCTCT,13-49061786-49061801-CCTCT,13-49061802-49061828-CTCTC;MOTIFS=TCTCT,CTCTC,CTCCCCTCCCCTCTC,CCTCT,CCTTC,CTTCC,CCCTC,CCTCCCCTCCCCTCT,CTCCC,CTCCCCTCCCCT,TCCCC,CCTCTCCCTCT,CCTCC,CCTCTCCTCTCCCTCT;STRUC=<VC62729>	HPRC,HGSVC,1KG-ONT	No	0.692	Yes	NA,NA	NA	NA
chr13:49073723	408261	INS	68	0.8358	0.6077	1	FNDC3A(1.0,0.256)	NA	NA	NA	NA	NA	NA	NA	NA	No	NA	HPRC,HGSVC,1KG-ONT	Yes	0.692	No	NA,NA	NA	NA
chr13:49073773	408264	INS	108	0.7947	0.6965	2	FNDC3A(1.0,0.256)	NA	NA	NA	NA	NA	NA	NA	NA	No	NA	HPRC,HGSVC	Yes	0.692	Yes	NA,NA	NA	NA
chr13:49073773	408263	INS	72	0.9199	0.2973	23	FNDC3A(1.0,0.256)	NA	NA	NA	NA	NA	NA	NA	NA	No	NA	HPRC,HGSVC,1KG-ONT	Yes	0.692	Yes	NA,NA	NA	NA
chr13:49073773	408262	INS	118	0.8792	0.4596	27	FNDC3A(1.0,0.256)	NA	NA	NA	NA	NA	NA	NA	NA	No	NA	HPRC,HGSVC	Yes	0.692	Yes	NA,NA	NA	NA
chr13:49073802	408265	INS	89	0.8191	0.6554	7	FNDC3A(1.0,0.256)	NA	NA	NA	NA	NA	NA	NA	NA	No	ID=13-49073773-49073809-TATATATGTGTATATATTATATATATGTATATATAT;MOTIFS=TATATATGTGTATATATTATATATATGTATATATAT;STRUC=<TR958367>,ID=13-49073800-49073809-TA;MOTIFS=TA;STRUC=<TR958369>	HPRC,HGSVC,1KG-ONT	Yes	0.692	Yes	NA,NA	NA	NA
chr13:49083504	408266	INS	280	0.817	0.655	19	FNDC3A(1.0,0.256)	NA	NA	NA	NA	NA	NA	NA	NA	No	NA	NA	Yes	9.328	Yes	NA,NA	NA	NA
chr13:49085038	408267	INS	336	0.8756	0.4458	4	FNDC3A(1.0,0.256)	NA	NA	NA	NA	NA	NA	NA	NA	No	NA	NA	Yes	5.153	Yes	NA,NA	NA	NA
chr13:49197429	408268	INS	70	0.8824	0.4351	3	FNDC3A(1.0,0.256)	NA	NA	NA	NA	NA	NA	NA	NA	No	NA	HPRC,HGSVC,1KG-ONT	No	18.06	Yes	NA,NA	NA	NA
chr13:49202145	408269	DEL	296	0.9752	0.1087	1	FNDC3A(1.0,0.256)	NA	NA	NA	NA	NA	NA	NA	NA	No	ID=13-49202401-49202410-AC;MOTIFS=AC;STRUC=<TR958546>	NA	Yes	4.816	Yes	NA,NA	NA	NA
chr13:49206547	408270	INS	378	0.8427	0.5588	1	FNDC3A(1.0,0.256)	NA	NA	NA	NA	NA	NA	NA	NA	No	NA	NA	Yes	6.599	No	NA,NA	NA	NA
chr13:49237990	408271	DEL	66	0.8599	0.5252	1	NA	NA	NA	NA	NA	NA	NA	NA	NA	No	NA	NA	Yes	4.121	No	NA,NA	NA	NA
chr13:49261500	408272	INS	332	0.8308	0.6157	1	CDADC1(7.5116e-06,0.917)	NA	NA	NA	NA	NA	NA	NA	NA	No	NA	NA	No	7.23	No	NA,NA	NA	NA
chr13:49269240	408273	INS	66	0.9097	0.3138	7	CDADC1(7.5116e-06,0.917)	NA	NA	NA	NA	NA	NA	NA	NA	No	NA	NA	No	5.066	Yes	NA,NA	NA	NA
chr13:49269240	408274	DEL	66	0.9647	0.1442	589	CDADC1(7.5116e-06,0.917)	NA	NA	NA	NA	NA	NA	NA	NA	No	ID=13-49269240-49269357-ACTTTTATAAAAAGTACAGATGCTATACTTTTT;MOTIFS=ACTTTTATAAAAAGTACAGATGCTATACTTTTT;STRUC=<TR958643>	HPRC,HGSVC,1KG-ONT	Yes	1.482	Yes	NA,NA	NA	NA
chr13:49275710	408275	DEL	50	0.856	0.523	44	CDADC1(7.5116e-06,0.917)	NA	NA	NA	NA	NA	NA	NA	NA	No	ID=13-49275689-49275727-TA,13-49275726-49275796-AG;MOTIFS=AG,TA;STRUC=<VC62742>	NA	Yes	2.338	Yes	NA,NA	NA	NA
chr13:49318483	408283	DEL	98	0.8543	0.5406	103	CAB39L(0.0017882,0.901)	NA	NA	NA	NA	NA	NA	NA	NA	No	ID=13-49318455-49318485-AAAGG,13-49318478-49318644-GGAAAG,13-49318642-49318675-AAGGA,13-49318670-49318682-GAAA;MOTIFS=GGAAAG,AAGGA,GAAA,AAAGG;STRUC=<VC62747>	HGSVC,1KG-ONT	No	0.673	Yes	NA,NA	NA	NA
chr13:49318483	408284	DEL	104	0.84	0.5974	89	CAB39L(0.0017882,0.901)	NA	NA	NA	NA	NA	NA	NA	NA	No	ID=13-49318455-49318485-AAAGG,13-49318478-49318644-GGAAAG,13-49318642-49318675-AAGGA,13-49318670-49318682-GAAA;MOTIFS=GGAAAG,AAGGA,GAAA,AAAGG;STRUC=<VC62747>	HGSVC,1KG-ONT	No	0.456	Yes	NA,NA	NA	NA
chr13:49318483	408288	DEL	162	0.9785	0.0798	3	CAB39L(0.0017882,0.901)	NA	NA	NA	NA	NA	NA	NA	NA	No	ID=13-49318455-49318485-AAAGG,13-49318478-49318644-GGAAAG,13-49318642-49318675-AAGGA,13-49318670-49318682-GAAA;MOTIFS=GGAAAG,AAGGA,GAAA,AAAGG;STRUC=<VC62747>	HGSVC,1KG-ONT	No	0.768	No	NA,NA	NA	NA
chr13:49318483	408285	DEL	110	0.9762	0.1026	114	CAB39L(0.0017882,0.901)	NA	NA	NA	NA	NA	NA	NA	NA	No	ID=13-49318455-49318485-AAAGG,13-49318478-49318644-GGAAAG,13-49318642-49318675-AAGGA,13-49318670-49318682-GAAA;MOTIFS=GGAAAG,AAGGA,GAAA,AAAGG;STRUC=<VC62747>	HGSVC,1KG-ONT	No	0.478	Yes	NA,NA	NA	NA
chr13:49318483	408286	DEL	122	0.8501	0.56	190	CAB39L(0.0017882,0.901)	NA	NA	NA	NA	NA	NA	NA	NA	No	ID=13-49318455-49318485-AAAGG,13-49318478-49318644-GGAAAG,13-49318642-49318675-AAGGA,13-49318670-49318682-GAAA;MOTIFS=GGAAAG,AAGGA,GAAA,AAAGG;STRUC=<VC62747>	HGSVC,1KG-ONT	No	0.511	Yes	NA,NA	NA	NA
chr13:49318483	408287	DEL	152	0.8809	0.4518	64	CAB39L(0.0017882,0.901)	NA	NA	NA	NA	NA	NA	NA	NA	No	ID=13-49318455-49318485-AAAGG,13-49318478-49318644-GGAAAG,13-49318642-49318675-AAGGA,13-49318670-49318682-GAAA;MOTIFS=GGAAAG,AAGGA,GAAA,AAAGG;STRUC=<VC62747>	HGSVC,1KG-ONT	No	1.08	Yes	NA,NA	NA	NA
chr13:49318483	408279	DEL	68	0.809	0.6613	185	CAB39L(0.0017882,0.901)	NA	NA	NA	NA	NA	NA	NA	NA	No	ID=13-49318455-49318485-AAAGG,13-49318478-49318644-GGAAAG,13-49318642-49318675-AAGGA,13-49318670-49318682-GAAA;MOTIFS=GGAAAG,AAGGA,GAAA,AAAGG;STRUC=<VC62747>	HGSVC	No	0.752	Yes	NA,NA	NA	NA
chr13:49318483	408281	DEL	80	0.8279	0.6181	87	CAB39L(0.0017882,0.901)	NA	NA	NA	NA	NA	NA	NA	NA	No	ID=13-49318455-49318485-AAAGG,13-49318478-49318644-GGAAAG,13-49318642-49318675-AAGGA,13-49318670-49318682-GAAA;MOTIFS=GGAAAG,AAGGA,GAAA,AAAGG;STRUC=<VC62747>	HGSVC	No	0.67	Yes	NA,NA	NA	NA
chr13:49318483	408280	DEL	74	0.8604	0.4943	127	CAB39L(0.0017882,0.901)	NA	NA	NA	NA	NA	NA	NA	NA	No	ID=13-49318455-49318485-AAAGG,13-49318478-49318644-GGAAAG,13-49318642-49318675-AAGGA,13-49318670-49318682-GAAA;MOTIFS=GGAAAG,AAGGA,GAAA,AAAGG;STRUC=<VC62747>	HGSVC	No	0.67	Yes	NA,NA	NA	NA
chr13:49318483	408278	DEL	62	0.8022	0.6851	209	CAB39L(0.0017882,0.901)	NA	NA	NA	NA	NA	NA	NA	NA	No	ID=13-49318455-49318485-AAAGG,13-49318478-49318644-GGAAAG,13-49318642-49318675-AAGGA,13-49318670-49318682-GAAA;MOTIFS=GGAAAG,AAGGA,GAAA,AAAGG;STRUC=<VC62747>	HGSVC	No	0.752	Yes	NA,NA	NA	NA
chr13:49318483	408277	DEL	56	0.8016	0.6915	167	CAB39L(0.0017882,0.901)	NA	NA	NA	NA	NA	NA	NA	NA	No	ID=13-49318455-49318485-AAAGG,13-49318478-49318644-GGAAAG,13-49318642-49318675-AAGGA,13-49318670-49318682-GAAA;MOTIFS=GGAAAG,AAGGA,GAAA,AAAGG;STRUC=<VC62747>	HGSVC	No	0.736	Yes	NA,NA	NA	NA
chr13:49318483	408276	DEL	50	0.898	0.6318	99	CAB39L(0.0017882,0.901)	NA	NA	NA	NA	NA	NA	NA	NA	No	ID=13-49318455-49318485-AAAGG,13-49318478-49318644-GGAAAG,13-49318642-49318675-AAGGA,13-49318670-49318682-GAAA;MOTIFS=GGAAAG,AAGGA,GAAA,AAAGG;STRUC=<VC62747>	HGSVC	No	0.712	Yes	NA,NA	NA	NA
chr13:49318483	408282	DEL	86	0.8259	0.6463	98	CAB39L(0.0017882,0.901)	NA	NA	NA	NA	NA	NA	NA	NA	No	ID=13-49318455-49318485-AAAGG,13-49318478-49318644-GGAAAG,13-49318642-49318675-AAGGA,13-49318670-49318682-GAAA;MOTIFS=GGAAAG,AAGGA,GAAA,AAAGG;STRUC=<VC62747>	HGSVC,1KG-ONT	No	0.67	Yes	NA,NA	NA	NA
chr13:49318490	408289	INS	345	0.904	0.3307	2	CAB39L(0.0017882,0.901)	NA	NA	NA	NA	NA	NA	NA	NA	No	ID=13-49318455-49318485-AAAGG,13-49318478-49318644-GGAAAG,13-49318642-49318675-AAGGA,13-49318670-49318682-GAAA;MOTIFS=GGAAAG,AAGGA,GAAA,AAAGG;STRUC=<VC62747>	NA	No	0.692	No	NA,NA	NA	NA
chr13:49318496	408290	DEL	135	0.8345	0.6149	131	CAB39L(0.0017882,0.901)	NA	NA	NA	NA	NA	NA	NA	NA	No	ID=13-49318455-49318485-AAAGG,13-49318478-49318644-GGAAAG,13-49318642-49318675-AAGGA,13-49318670-49318682-GAAA;MOTIFS=GGAAAG,AAGGA,GAAA,AAAGG;STRUC=<VC62747>	HGSVC,1KG-ONT	No	1.091	Yes	NA,NA	NA	NA
chr13:49318496	408291	DEL	144	0.8499	0.573	88	CAB39L(0.0017882,0.901)	NA	NA	NA	NA	NA	NA	NA	NA	No	ID=13-49318455-49318485-AAAGG,13-49318478-49318644-GGAAAG,13-49318642-49318675-AAGGA,13-49318670-49318682-GAAA;MOTIFS=GGAAAG,AAGGA,GAAA,AAAGG;STRUC=<VC62747>	HGSVC,1KG-ONT	No	1.091	Yes	NA,NA	NA	NA
chr13:49318502	408292	DEL	53	0.8235	0.6626	93	CAB39L(0.0017882,0.901)	NA	NA	NA	NA	NA	NA	NA	NA	No	ID=13-49318455-49318485-AAAGG,13-49318478-49318644-GGAAAG,13-49318642-49318675-AAGGA,13-49318670-49318682-GAAA;MOTIFS=GGAAAG,AAGGA,GAAA,AAAGG;STRUC=<VC62747>	HGSVC	No	0.683	Yes	NA,NA	NA	NA
chr13:49318532	408293	DEL	93	0.8472	0.5613	100	CAB39L(0.0017882,0.901)	NA	NA	NA	NA	NA	NA	NA	NA	No	ID=13-49318455-49318485-AAAGG,13-49318478-49318644-GGAAAG,13-49318642-49318675-AAGGA,13-49318670-49318682-GAAA;MOTIFS=GGAAAG,AAGGA,GAAA,AAAGG;STRUC=<VC62747>	HGSVC,1KG-ONT	No	1.487	Yes	NA,NA	NA	NA
chr13:49318550	408294	INS	108	0.8892	0.4189	1	CAB39L(0.0017882,0.901)	NA	NA	NA	NA	NA	NA	NA	NA	No	ID=13-49318455-49318485-AAAGG,13-49318478-49318644-GGAAAG,13-49318642-49318675-AAGGA,13-49318670-49318682-GAAA;MOTIFS=GGAAAG,AAGGA,GAAA,AAAGG;STRUC=<VC62747>	HGSVC	No	0.692	No	NA,NA	NA	NA
chr13:49327479	408295	INS	52	0.8727	0.4465	16	CAB39L(0.0017882,0.901)	NA	NA	NA	NA	NA	NA	NA	NA	No	NA	HPRC	Yes	4.985	Yes	NA,NA	NA	NA
chr13:49327621	408296	INS	68	0.8268	0.6344	1	CAB39L(0.0017882,0.901)	NA	NA	NA	NA	NA	NA	NA	NA	No	NA	NA	No	2.387	No	NA,NA	NA	NA
chr13:49337729	408297	DEL	81	0.8196	0.6519	1	CAB39L(0.0017882,0.901)	NA	NA	NA	NA	NA	NA	NA	NA	No	ID=13-49337614-49337623-AC;MOTIFS=AC;STRUC=(AC)n,ID=13-49337732-49337774-CA;MOTIFS=CA;STRUC=<TR958732>	NA	No	2.211	No	NA,NA	NA	NA
chr13:49346085	408298	INS	55	0.8064	0.6683	17	CAB39L(0.0017882,0.901)	NA	NA	NA	NA	NA	NA	NA	NA	No	ID=13-49346058-49346070-AT,13-49346075-49346095-AT,13-49346097-49346099-TA,13-49346100-49346124-AT;MOTIFS=TA,AT;STRUC=<VC62752>	HPRC,1KG-ONT	No	2.17	Yes	NA,NA	NA	NA
chr13:49346100	408300	INS	59	0.869	0.4718	1	CAB39L(0.0017882,0.901)	NA	NA	NA	NA	NA	NA	NA	NA	No	ID=13-49346058-49346070-AT,13-49346075-49346095-AT,13-49346097-49346099-TA,13-49346100-49346124-AT;MOTIFS=TA,AT;STRUC=<VC62752>	HPRC,1KG-ONT	No	2.941	No	NA,NA	NA	NA
chr13:49346100	408301	INS	55	0.8665	0.5198	3	CAB39L(0.0017882,0.901)	NA	NA	NA	NA	NA	NA	NA	NA	No	ID=13-49346058-49346070-AT,13-49346075-49346095-AT,13-49346097-49346099-TA,13-49346100-49346124-AT;MOTIFS=TA,AT;STRUC=<VC62752>	HPRC,1KG-ONT	No	2.941	No	NA,NA	NA	NA
chr13:49346100	408302	INS	60	0.8972	0.377	12	CAB39L(0.0017882,0.901)	NA	NA	NA	NA	NA	NA	NA	NA	No	ID=13-49346058-49346070-AT,13-49346075-49346095-AT,13-49346097-49346099-TA,13-49346100-49346124-AT;MOTIFS=TA,AT;STRUC=<VC62752>	HPRC,1KG-ONT	Yes	2.941	Yes	NA,NA	NA	NA
chr13:49346100	408303	INS	64	0.8554	0.528	3	CAB39L(0.0017882,0.901)	NA	NA	NA	NA	NA	NA	NA	NA	No	ID=13-49346058-49346070-AT,13-49346075-49346095-AT,13-49346097-49346099-TA,13-49346100-49346124-AT;MOTIFS=TA,AT;STRUC=<VC62752>	HPRC,1KG-ONT	Yes	2.941	No	NA,NA	NA	NA
chr13:49346100	408304	INS	87	0.8778	0.4653	2	CAB39L(0.0017882,0.901)	NA	NA	NA	NA	NA	NA	NA	NA	No	ID=13-49346058-49346070-AT,13-49346075-49346095-AT,13-49346097-49346099-TA,13-49346100-49346124-AT;MOTIFS=TA,AT;STRUC=<VC62752>	1KG-ONT	Yes	2.941	No	NA,NA	NA	NA
chr13:49346100	408305	INS	61	0.8396	0.5853	31	CAB39L(0.0017882,0.901)	NA	NA	NA	NA	NA	NA	NA	NA	No	ID=13-49346058-49346070-AT,13-49346075-49346095-AT,13-49346097-49346099-TA,13-49346100-49346124-AT;MOTIFS=TA,AT;STRUC=<VC62752>	HPRC,1KG-ONT	Yes	2.941	Yes	NA,NA	NA	NA
chr13:49346100	408306	INS	65	0.8711	0.557	11	CAB39L(0.0017882,0.901)	NA	NA	NA	NA	NA	NA	NA	NA	No	ID=13-49346058-49346070-AT,13-49346075-49346095-AT,13-49346097-49346099-TA,13-49346100-49346124-AT;MOTIFS=TA,AT;STRUC=<VC62752>	HPRC,1KG-ONT	Yes	2.941	Yes	NA,NA	NA	NA
chr13:49346100	408307	INS	58	0.8701	0.482	11	CAB39L(0.0017882,0.901)	NA	NA	NA	NA	NA	NA	NA	NA	No	ID=13-49346058-49346070-AT,13-49346075-49346095-AT,13-49346097-49346099-TA,13-49346100-49346124-AT;MOTIFS=TA,AT;STRUC=<VC62752>	HPRC,1KG-ONT	Yes	2.941	Yes	NA,NA	NA	NA
chr13:49346100	408308	INS	56	0.9047	0.3331	6	CAB39L(0.0017882,0.901)	NA	NA	NA	NA	NA	NA	NA	NA	No	ID=13-49346058-49346070-AT,13-49346075-49346095-AT,13-49346097-49346099-TA,13-49346100-49346124-AT;MOTIFS=TA,AT;STRUC=<VC62752>	HPRC,1KG-ONT	No	2.941	No	NA,NA	NA	NA
chr13:49346120	408309	INS	60	0.9242	0.5212	1	CAB39L(0.0017882,0.901)	NA	NA	NA	NA	NA	NA	NA	NA	No	ID=13-49346058-49346070-AT,13-49346075-49346095-AT,13-49346097-49346099-TA,13-49346100-49346124-AT;MOTIFS=TA,AT;STRUC=<VC62752>	HPRC,1KG-ONT	No	2.941	No	NA,NA	NA	NA
chr13:49346120	408310	INS	52	0.8083	0.6672	15	CAB39L(0.0017882,0.901)	NA	NA	NA	NA	NA	NA	NA	NA	No	ID=13-49346058-49346070-AT,13-49346075-49346095-AT,13-49346097-49346099-TA,13-49346100-49346124-AT;MOTIFS=TA,AT;STRUC=<VC62752>	HPRC,1KG-ONT	No	2.941	Yes	NA,NA	NA	NA
chr13:49346120	408311	INS	70	0.9518	0.2018	2	CAB39L(0.0017882,0.901)	NA	NA	NA	NA	NA	NA	NA	NA	No	ID=13-49346058-49346070-AT,13-49346075-49346095-AT,13-49346097-49346099-TA,13-49346100-49346124-AT;MOTIFS=TA,AT;STRUC=<VC62752>	HPRC,1KG-ONT	Yes	2.941	Yes	NA,NA	NA	NA
chr13:49346120	408312	INS	99	0.8075	0.6872	4	CAB39L(0.0017882,0.901)	NA	NA	NA	NA	NA	NA	NA	NA	No	ID=13-49346058-49346070-AT,13-49346075-49346095-AT,13-49346097-49346099-TA,13-49346100-49346124-AT;MOTIFS=TA,AT;STRUC=<VC62752>	NA	Yes	2.941	Yes	NA,NA	NA	NA
chr13:49377265	408313	DEL	2461	0.9979	0.0018	953	CAB39L(0.0017882,0.901)	NA	NA	NA	NA	NA	NA	NA	NA	No	ID=13-49377388-49377416-CTCTCC,13-49378261-49378270-G,13-49378891-49378899-G,13-49379069-49379077-G,13-49379706-49379721-A,13-49379844-49379860-T;MOTIFS=G,CTCTCC,T,A;STRUC=<VC62755>	HPRC,HGSVC,1KG-ONT	Yes	4.575	Yes	NA,NA	NA	NA
chr13:49378723	408314	DEL	307	0.8629	0.483	1	CAB39L(0.0017882,0.901)	NA	NA	NA	NA	NA	NA	NA	NA	No	ID=13-49377388-49377416-CTCTCC,13-49378261-49378270-G,13-49378891-49378899-G,13-49379069-49379077-G,13-49379706-49379721-A,13-49379844-49379860-T;MOTIFS=G,CTCTCC,T,A;STRUC=<VC62755>	NA	No	0.051	No	NA,NA	NA	NA
chr13:49378730	408315	INS	129	0.8686	0.5161	1	CAB39L(0.0017882,0.901)	NA	NA	NA	NA	NA	NA	NA	NA	No	ID=13-49377388-49377416-CTCTCC,13-49378261-49378270-G,13-49378891-49378899-G,13-49379069-49379077-G,13-49379706-49379721-A,13-49379844-49379860-T;MOTIFS=G,CTCTCC,T,A;STRUC=<VC62755>	NA	No	0.044	No	NA,NA	NA	NA
chr13:49378730	408316	DEL	129	0.9302	0.2909	3	CAB39L(0.0017882,0.901)	NA	NA	NA	NA	NA	NA	NA	NA	No	ID=13-49377388-49377416-CTCTCC,13-49378261-49378270-G,13-49378891-49378899-G,13-49379069-49379077-G,13-49379706-49379721-A,13-49379844-49379860-T;MOTIFS=G,CTCTCC,T,A;STRUC=<VC62755>	HPRC,HGSVC,1KG-ONT	No	0.07	Yes	NA,NA	NA	NA
chr13:49400890	408317	DEL	57	0.976	0.0953	13	CAB39L(0.0017882,0.901)	NA	NA	NA	NA	NA	NA	NA	enhancer	No	NA	NA	Yes	26.4	Yes	NA,NA	NA	NA
chr13:49415649	408318	INS	2844	0.9419	0.3282	3	CAB39L(0.0017882,0.901)	NA	NA	NA	NA	NA	NA	NA	NA	No	NA	HPRC	Yes	2.238	No	NA,NA	NA	NA
chr13:49425160	408319	INS	2579	0.956	0.1794	175	CAB39L(0.0017882,0.901)	NA	NA	NA	NA	NA	NA	NA	NA	No	NA	HPRC,HGSVC,1KG-ONT	No	5.609	Yes	NA,NA	NA	NA
chr13:49427071	408320	DEL	582	0.896	0.3676	2	CAB39L(0.0017882,0.901)	NA	NA	NA	NA	NA	NA	NA	NA	No	ID=13-49427549-49427558-GTG;MOTIFS=GTG;STRUC=<TR958862>	NA	Yes	2.004	No	NA,NA	NA	NA
chr13:49441224	408322	INS	74	0.831	0.6837	2	CAB39L(0.0017882,0.901)	NA	NA	NA	NA	NA	NA	NA	NA	No	ID=13-49441221-49441243-TA;MOTIFS=TA;STRUC=<TR958876>	HPRC,HGSVC,1KG-ONT	Yes	1.628	Yes	NA,NA	NA	NA
chr13:49441226	408323	INS	57	0.8753	0.4342	18	CAB39L(0.0017882,0.901)	NA	NA	NA	NA	NA	NA	NA	NA	No	ID=13-49441221-49441243-TA;MOTIFS=TA;STRUC=<TR958876>	HPRC,HGSVC,1KG-ONT	Yes	1.628	Yes	NA,NA	NA	NA
chr13:49441226	408324	INS	89	0.9614	0.3544	5	CAB39L(0.0017882,0.901)	NA	NA	NA	NA	NA	NA	NA	NA	No	ID=13-49441221-49441243-TA;MOTIFS=TA;STRUC=<TR958876>	HPRC,1KG-ONT	Yes	1.628	Yes	NA,NA	NA	NA
chr13:49441228	408325	INS	52	0.9017	0.3592	56	CAB39L(0.0017882,0.901)	NA	NA	NA	NA	NA	NA	NA	NA	No	ID=13-49441221-49441243-TA;MOTIFS=TA;STRUC=<TR958876>	HPRC,HGSVC	Yes	1.616	Yes	NA,NA	NA	NA
chr13:49457400	408326	INS	76	0.8772	0.4423	1	SETDB2(1.0656e-08,0.858)	NA	SETDB2(1.0656e-08,0.858)	NA	NA	NA	NA	NA	NA	No	NA	NA	No	0.354	No	NA,NA	NA	NA
chr13:49468614	408327	INS	326	0.9397	0.2408	286	SETDB2(1.0656e-08,0.858)	NA	SETDB2(1.0656e-08,0.858)	NA	NA	NA	NA	NA	NA	No	NA	HPRC,HGSVC,1KG-ONT	Yes	0.354	Yes	NA,NA	NA	NA
chr13:49468614	408328	INS	344	0.8832	0.4446	188	SETDB2(1.0656e-08,0.858)	NA	SETDB2(1.0656e-08,0.858)	NA	NA	NA	NA	NA	NA	No	NA	HPRC,HGSVC,1KG-ONT	Yes	0.354	Yes	NA,NA	NA	NA
chr13:49469623	408329	INS	304	0.9006	0.4327	1	SETDB2(1.0656e-08,0.858)	NA	SETDB2(1.0656e-08,0.858)	NA	NA	NA	NA	NA	NA	No	NA	NA	Yes	2.17	No	NA,NA	NA	NA
chr13:49495706	408330	DEL	107	0.8121	0.6746	1	PHF11(0.054448,1.931)	PHF11(0.054448,1.931)	NA	NA	NA	NA	NA	NA	promoter	No	NA	NA	Yes	3.922	No	NA,NA	NA	NA
chr13:49498312	408331	DEL	140	0.9047	0.3722	1	PHF11(0.054448,1.931)	PHF11(0.054448,1.931)	NA	NA	NA	NA	NA	NA	NA	No	NA	NA	Yes	2.795	No	NA,NA	NA	NA
chr13:49498386	408332	DEL	70	0.9199	0.3054	437	PHF11(0.054448,1.931)	PHF11(0.054448,1.931)	NA	NA	NA	NA	NA	NA	NA	No	NA	HPRC,HGSVC,1KG-ONT	Yes	2.862	Yes	NA,NA	NA	NA
chr13:49500758	408333	INS	98	0.8431	0.6564	2	PHF11(0.054448,1.931)	PHF11(0.054448,1.931)	NA	NA	NA	NA	NA	NA	NA	No	NA	NA	Yes	2.941	Yes	NA,NA	NA	NA
chr13:49504481	408334	DEL	78	0.8353	0.6006	484	PHF11(0.054448,1.931)	PHF11(0.054448,1.931)	NA	NA	NA	NA	NA	NA	NA	No	ID=13-49504454-49504463-A;MOTIFS=A;STRUC=(A)n	HPRC,HGSVC,1KG-ONT	Yes	0.285	Yes	NA,NA	NA	NA
chr13:49504491	408335	DEL	77	0.801	0.6614	28	PHF11(0.054448,1.931)	PHF11(0.054448,1.931)	NA	NA	NA	NA	NA	NA	NA	No	ID=13-49504454-49504463-A;MOTIFS=A;STRUC=(A)n	HPRC,HGSVC,1KG-ONT	Yes	0.229	Yes	NA,NA	NA	NA
chr13:49504513	408336	DEL	126	0.9324	0.4038	72	PHF11(0.054448,1.931)	PHF11(0.054448,1.931)	NA	NA	NA	NA	NA	NA	NA	No	ID=13-49504454-49504463-A;MOTIFS=A;STRUC=(A)n	HPRC,HGSVC	No	0.038	Yes	NA,NA	NA	NA
chr13:49504591	408337	INS	50	0.8762	0.6546	438	PHF11(0.054448,1.931)	PHF11(0.054448,1.931)	NA	NA	NA	NA	NA	NA	NA	No	ID=13-49504454-49504463-A;MOTIFS=A;STRUC=(A)n	NA	No	0.354	Yes	NA,NA	NA	NA
chr13:49504601	408338	INS	52	0.8675	0.4928	50	PHF11(0.054448,1.931)	PHF11(0.054448,1.931)	NA	NA	NA	NA	NA	NA	NA	No	ID=13-49504454-49504463-A;MOTIFS=A;STRUC=(A)n	NA	No	0.046	Yes	NA,NA	NA	NA
chr13:49504601	408339	INS	149	0.8331	0.6273	1	PHF11(0.054448,1.931)	PHF11(0.054448,1.931)	NA	NA	NA	NA	NA	NA	NA	No	ID=13-49504454-49504463-A;MOTIFS=A;STRUC=(A)n	NA	No	0.046	No	NA,NA	NA	NA
chr13:49504628	408340	INS	51	0.8477	0.5362	1	PHF11(0.054448,1.931)	PHF11(0.054448,1.931)	NA	NA	NA	NA	NA	NA	NA	No	NA	NA	No	0.046	No	NA,NA	NA	NA
chr13:49525559	408341	DEL	310	0.8742	0.6567	1	PHF11(0.054448,1.931)	PHF11(0.054448,1.931)	NA	NA	PHF11(0.054448,1.931)	PHF11(0.054448,1.931)	NA	NA	NA	No	NA	NA	No	2.228	No	NA,NA	NA	NA
chr13:49548851	408342	INS	319	0.9116	0.3259	6	RCBTB1(4.5851e-05,0.751)	RCBTB1(4.5851e-05,0.751)	NA	NA	NA	NA	NA	NA	NA	No	NA	HGSVC,1KG-ONT	No	2.387	Yes	NA,NA	NA	NA
chr13:49565524	408343	DEL	79	0.855	0.6036	8	RCBTB1(4.5851e-05,0.751)	RCBTB1(4.5851e-05,0.751)	NA	NA	NA	NA	NA	NA	NA	No	NA	HGSVC,1KG-ONT	Yes	0.052	Yes	NA,NA	NA	NA
chr13:49570521	408344	INS	349	0.9075	0.3955	1	RCBTB1(4.5851e-05,0.751)	RCBTB1(4.5851e-05,0.751)	NA	NA	NA	NA	NA	NA	enhancer	No	NA	NA	Yes	2.941	No	NA,NA	NA	NA
chr13:49592135	408352	INS	84	0.8935	0.4073	51	NA	NA	NA	NA	NA	NA	NA	NA	NA	No	NA	HPRC,HGSVC,1KG-ONT	Yes	0.692	Yes	NA,NA	NA	NA
chr13:49592135	408353	INS	91	0.8717	0.4808	41	NA	NA	NA	NA	NA	NA	NA	NA	NA	No	NA	HPRC,HGSVC,1KG-ONT	Yes	0.692	Yes	NA,NA	NA	NA
chr13:49592135	408354	INS	105	0.8399	0.6651	23	NA	NA	NA	NA	NA	NA	NA	NA	NA	No	NA	HPRC,HGSVC,1KG-ONT	Yes	0.692	Yes	NA,NA	NA	NA
chr13:49592135	408355	INS	112	0.847	0.5627	23	NA	NA	NA	NA	NA	NA	NA	NA	NA	No	NA	HPRC,HGSVC,1KG-ONT	Yes	0.692	Yes	NA,NA	NA	NA
chr13:49592135	408356	INS	133	0.883	0.4526	15	NA	NA	NA	NA	NA	NA	NA	NA	NA	No	NA	HPRC	Yes	0.692	Yes	NA,NA	NA	NA
chr13:49592135	408357	INS	126	0.8783	0.5127	6	NA	NA	NA	NA	NA	NA	NA	NA	NA	No	NA	HPRC,HGSVC,1KG-ONT	Yes	0.692	Yes	NA,NA	NA	NA
chr13:49592135	408351	INS	77	0.8659	0.4948	43	NA	NA	NA	NA	NA	NA	NA	NA	NA	No	NA	HPRC,HGSVC,1KG-ONT	Yes	0.692	Yes	NA,NA	NA	NA
chr13:49592135	408350	INS	56	0.8621	0.5939	9	NA	NA	NA	NA	NA	NA	NA	NA	NA	No	NA	HPRC,HGSVC	Yes	0.692	Yes	NA,NA	NA	NA
chr13:49592135	408349	INS	98	0.8479	0.5459	34	NA	NA	NA	NA	NA	NA	NA	NA	NA	No	NA	HPRC,HGSVC,1KG-ONT	Yes	0.692	Yes	NA,NA	NA	NA
chr13:49592135	408348	INS	70	0.8335	0.6164	44	NA	NA	NA	NA	NA	NA	NA	NA	NA	No	NA	HPRC,HGSVC,1KG-ONT	Yes	0.692	Yes	NA,NA	NA	NA
chr13:49592135	408347	INS	63	0.8796	0.4248	22	NA	NA	NA	NA	NA	NA	NA	NA	NA	No	NA	HPRC,HGSVC	Yes	0.692	Yes	NA,NA	NA	NA
chr13:49592135	408346	INS	52	0.9166	0.3347	8	NA	NA	NA	NA	NA	NA	NA	NA	NA	No	NA	HPRC,HGSVC	Yes	0.692	Yes	NA,NA	NA	NA
chr13:49592135	408345	INS	61	0.857	0.5865	3	NA	NA	NA	NA	NA	NA	NA	NA	NA	No	NA	HPRC,HGSVC	Yes	0.692	Yes	NA,NA	NA	NA
chr13:49592137	408358	INS	148	0.8226	0.6499	4	NA	NA	NA	NA	NA	NA	NA	NA	NA	No	ID=13-49592135-49592142-CCCTCTC,13-49592144-49592180-CTCTCCC;MOTIFS=CTCTCCC,CCCTCTC;STRUC=<VC62784>	HPRC	Yes	0.692	No	NA,NA	NA	NA
chr13:49592141	408360	INS	67	0.8733	0.457	4	NA	NA	NA	NA	NA	NA	NA	NA	NA	No	ID=13-49592135-49592142-CCCTCTC,13-49592144-49592180-CTCTCCC;MOTIFS=CTCTCCC,CCCTCTC;STRUC=<VC62784>	HPRC,HGSVC,1KG-ONT	Yes	0.692	Yes	NA,NA	NA	NA
chr13:49592141	408359	INS	74	0.9333	0.2785	5	NA	NA	NA	NA	NA	NA	NA	NA	NA	No	ID=13-49592135-49592142-CCCTCTC,13-49592144-49592180-CTCTCCC;MOTIFS=CTCTCCC,CCCTCTC;STRUC=<VC62784>	HPRC,HGSVC,1KG-ONT	Yes	0.692	Yes	NA,NA	NA	NA
chr13:49592143	408361	INS	73	0.8211	0.6486	7	NA	NA	NA	NA	NA	NA	NA	NA	NA	No	ID=13-49592135-49592142-CCCTCTC,13-49592144-49592180-CTCTCCC;MOTIFS=CTCTCCC,CCCTCTC;STRUC=<VC62784>	HPRC,HGSVC,1KG-ONT	Yes	0.692	No	NA,NA	NA	NA
chr13:49592143	408362	INS	63	0.8807	0.6852	12	NA	NA	NA	NA	NA	NA	NA	NA	NA	No	ID=13-49592135-49592142-CCCTCTC,13-49592144-49592180-CTCTCCC;MOTIFS=CTCTCCC,CCCTCTC;STRUC=<VC62784>	HPRC,HGSVC	Yes	0.692	Yes	NA,NA	NA	NA
chr13:49592143	408363	INS	119	0.835	0.6751	5	NA	NA	NA	NA	NA	NA	NA	NA	NA	No	ID=13-49592135-49592142-CCCTCTC,13-49592144-49592180-CTCTCCC;MOTIFS=CTCTCCC,CCCTCTC;STRUC=<VC62784>	HPRC,HGSVC,1KG-ONT	Yes	0.692	No	NA,NA	NA	NA
chr13:49592149	408364	INS	67	0.9017	0.3772	3	NA	NA	NA	NA	NA	NA	NA	NA	NA	No	ID=13-49592135-49592142-CCCTCTC,13-49592144-49592180-CTCTCCC;MOTIFS=CTCTCCC,CCCTCTC;STRUC=<VC62784>	HPRC,HGSVC,1KG-ONT	Yes	0.692	No	NA,NA	NA	NA
chr13:49592156	408365	INS	73	0.8516	0.562	2	NA	NA	NA	NA	NA	NA	NA	NA	NA	No	ID=13-49592135-49592142-CCCTCTC,13-49592144-49592180-CTCTCCC;MOTIFS=CTCTCCC,CCCTCTC;STRUC=<VC62784>	HPRC,HGSVC,1KG-ONT	Yes	0.692	Yes	NA,NA	NA	NA
chr13:49592158	408366	INS	58	0.8988	0.3466	2	NA	NA	NA	NA	NA	NA	NA	NA	NA	No	ID=13-49592135-49592142-CCCTCTC,13-49592144-49592180-CTCTCCC;MOTIFS=CTCTCCC,CCCTCTC;STRUC=<VC62784>	HPRC,HGSVC	Yes	0.692	Yes	NA,NA	NA	NA
chr13:49592171	408367	INS	50	0.9097	0.344	16	NA	NA	NA	NA	NA	NA	NA	NA	NA	No	ID=13-49592135-49592142-CCCTCTC,13-49592144-49592180-CTCTCCC;MOTIFS=CTCTCCC,CCCTCTC;STRUC=<VC62784>	HPRC,HGSVC	Yes	0.692	Yes	NA,NA	NA	NA
chr13:49593024	408368	DEL	226	0.7943	0.6875	3	NA	NA	NA	NA	NA	NA	NA	NA	NA	No	ID=13-49593049-49593057-G;MOTIFS=G;STRUC=<TR959127>	NA	No	0.036	No	NA,NA	NA	NA
chr13:49593131	408369	DEL	177	0.8263	0.6214	15	NA	NA	NA	NA	NA	NA	NA	NA	NA	No	NA	HPRC	No	0.058	Yes	NA,NA	NA	NA
chr13:49593556	408370	INS	52	0.8173	0.6667	9	NA	NA	NA	NA	NA	NA	NA	NA	NA	No	NA	HPRC,HGSVC,1KG-ONT	Yes	0.034	Yes	NA,NA	NA	NA
chr13:49593599	408371	INS	53	0.8567	0.5023	25	NA	NA	NA	NA	NA	NA	NA	NA	NA	No	NA	HPRC,HGSVC,1KG-ONT	Yes	0.034	Yes	NA,NA	NA	NA
chr13:49593616	408373	INS	55	0.8224	0.6257	41	NA	NA	NA	NA	NA	NA	NA	NA	NA	No	NA	HPRC,HGSVC,1KG-ONT	Yes	0.034	Yes	NA,NA	NA	NA
chr13:49593616	408374	INS	57	0.8499	0.5282	4	NA	NA	NA	NA	NA	NA	NA	NA	NA	No	NA	HPRC,HGSVC,1KG-ONT	Yes	0.034	No	NA,NA	NA	NA
chr13:49593616	408375	INS	52	0.983	0.0519	259	NA	NA	NA	NA	NA	NA	NA	NA	NA	No	NA	HPRC,HGSVC,1KG-ONT	Yes	0.034	Yes	NA,NA	NA	NA
chr13:49593616	408376	INS	51	0.909	0.3337	513	NA	NA	NA	NA	NA	NA	NA	NA	NA	No	NA	HPRC,HGSVC,1KG-ONT	Yes	0.034	Yes	NA,NA	NA	NA
chr13:49593622	408377	INS	56	0.8464	0.5833	2	NA	NA	NA	NA	NA	NA	NA	NA	NA	No	NA	HPRC,HGSVC,1KG-ONT	Yes	0.034	No	NA,NA	NA	NA
chr13:49593635	408378	INS	54	0.876	0.4647	81	NA	NA	NA	NA	NA	NA	NA	NA	NA	No	NA	HPRC,HGSVC,1KG-ONT	Yes	0.034	Yes	NA,NA	NA	NA
chr13:49599222	408379	INS	315	0.9278	0.2831	641	NA	NA	NA	NA	NA	NA	NA	NA	NA	No	NA	HPRC,HGSVC,1KG-ONT	Yes	0.011	Yes	NA,NA	NA	NA
chr13:49601185	408380	INS	420	0.842	0.5662	1	NA	NA	NA	NA	NA	NA	NA	NA	NA	No	NA	NA	No	5.238	No	NA,NA	NA	NA
chr13:49606265	408381	DEL	161	0.8254	0.6338	40	NA	NA	NA	NA	NA	NA	NA	NA	NA	No	ID=13-49606393-49606404-A;MOTIFS=A;STRUC=<TR959149>,ID=13-49606415-49606424-TGG;MOTIFS=TGG;STRUC=<TR959150>	HGSVC	No	0.153	Yes	NA,NA	NA	NA
chr13:49621169	408382	DEL	2064	0.9431	0.2291	15	NA	NA	NA	NA	NA	NA	NA	NA	NA	No	ID=13-49621535-49621549-A;MOTIFS=A;STRUC=<TR959177>,ID=13-49621684-49621693-TGG;MOTIFS=TGG;STRUC=<TR959178>,ID=13-49621919-49621928-CAC;MOTIFS=CAC;STRUC=<TR959179>,ID=13-49622152-49622180-TATT;MOTIFS=TATT;STRUC=<TR959180>,ID=13-49622942-49623001-TTTTA;MOTIFS=TTTTA;STRUC=<TR959181>	HPRC,HGSVC,1KG-ONT	Yes	0.787	Yes	NA,NA	NA	NA
chr13:49629083	408383	INS	158	0.8946	0.3894	6	ARL11(0.33687,1.844)	NA	NA	NA	NA	NA	NA	NA	NA	No	NA	NA	No	3.238	Yes	NA,NA	NA	NA
chr13:49638514	408384	INS	347	0.8395	0.6097	1	NA	NA	NA	NA	NA	NA	NA	NA	enhancer	No	NA	NA	Yes	2.941	No	NA,NA	NA	NA
chr13:49757164	408385	INS	324	0.9188	0.3228	1	KPNA3(0.99999,0.214)	NA	NA	NA	NA	NA	NA	NA	NA	No	NA	NA	Yes	8.183	No	NA,NA	NA	NA
chr13:49762110	408386	DEL	92	0.8235	0.659	3	KPNA3(0.99999,0.214)	NA	NA	NA	NA	NA	NA	NA	NA	No	NA	1KG-ONT	Yes	0.181	Yes	NA,NA	NA	NA
chr13:49779759	408387	INS	493	0.8562	0.5351	3	KPNA3(0.99999,0.214)	NA	NA	NA	NA	NA	NA	NA	NA	No	NA	NA	Yes	2.941	No	NA,NA	NA	NA
chr13:49782191	408388	INS	2577	0.8261	0.6253	1	KPNA3(0.99999,0.214)	NA	NA	NA	NA	NA	NA	NA	NA	No	NA	NA	No	10.4	No	NA,NA	NA	NA
chr13:49799390	408389	INS	54	0.9091	0.38	132	NA	NA	NA	NA	NA	NA	NA	NA	NA	No	NA	HPRC,HGSVC,1KG-ONT	No	8.012	Yes	NA,NA	NA	NA
chr13:49799390	408403	DEL	81	0.8957	0.3763	34	NA	NA	NA	NA	NA	NA	NA	NA	NA	No	ID=13-49799390-49799842-TCTGCATGATTTTACACATATGTGAAA,13-49799843-49799977-GTGAAATCTGCATGATTTTACACATAT;MOTIFS=GTGAAATCTGCATGATTTTACACATAT,TCTGCATGATTTTACACATATGTGAAA;STRUC=<VC62809>	HPRC	No	3.432	Yes	NA,NA	NA	NA
chr13:49799390	408402	DEL	54	0.8177	0.673	53	NA	NA	NA	NA	NA	NA	NA	NA	NA	No	ID=13-49799390-49799842-TCTGCATGATTTTACACATATGTGAAA,13-49799843-49799977-GTGAAATCTGCATGATTTTACACATAT;MOTIFS=GTGAAATCTGCATGATTTTACACATAT,TCTGCATGATTTTACACATATGTGAAA;STRUC=<VC62809>	HPRC,HGSVC,1KG-ONT	No	3.432	Yes	NA,NA	NA	NA
chr13:49799390	408401	INS	648	0.8465	0.58	2	NA	NA	NA	NA	NA	NA	NA	NA	NA	No	NA	HPRC,HGSVC	No	8.012	Yes	NA,NA	NA	NA
chr13:49799390	408400	INS	378	0.8817	0.4283	4	NA	NA	NA	NA	NA	NA	NA	NA	NA	No	NA	HPRC,HGSVC	No	8.012	No	NA,NA	NA	NA
chr13:49799390	408399	INS	351	0.9	0.3643	8	NA	NA	NA	NA	NA	NA	NA	NA	NA	No	NA	HPRC,HGSVC	No	8.012	Yes	NA,NA	NA	NA
chr13:49799390	408398	INS	324	0.9129	0.3318	6	NA	NA	NA	NA	NA	NA	NA	NA	NA	No	NA	HPRC,HGSVC	No	8.012	No	NA,NA	NA	NA
chr13:49799390	408397	INS	297	0.8736	0.4685	8	NA	NA	NA	NA	NA	NA	NA	NA	NA	No	NA	HPRC,HGSVC	No	8.012	No	NA,NA	NA	NA
chr13:49799390	408396	INS	243	0.84	0.6677	10	NA	NA	NA	NA	NA	NA	NA	NA	NA	No	NA	HPRC,HGSVC	No	8.012	No	NA,NA	NA	NA
chr13:49799390	408395	INS	216	0.9357	0.2595	122	NA	NA	NA	NA	NA	NA	NA	NA	NA	No	NA	HPRC,HGSVC	No	8.012	Yes	NA,NA	NA	NA
chr13:49799390	408394	INS	189	0.9059	0.6104	116	NA	NA	NA	NA	NA	NA	NA	NA	NA	No	NA	HPRC,HGSVC	No	8.012	Yes	NA,NA	NA	NA
chr13:49799390	408393	INS	162	0.8595	0.5146	101	NA	NA	NA	NA	NA	NA	NA	NA	NA	No	NA	HPRC,HGSVC	No	8.012	Yes	NA,NA	NA	NA
chr13:49799390	408392	INS	135	0.8771	0.4466	152	NA	NA	NA	NA	NA	NA	NA	NA	NA	No	NA	HPRC,HGSVC	No	8.012	Yes	NA,NA	NA	NA
chr13:49799390	408391	INS	108	0.8228	0.6403	139	NA	NA	NA	NA	NA	NA	NA	NA	NA	No	NA	HPRC,HGSVC,1KG-ONT	No	8.012	Yes	NA,NA	NA	NA
chr13:49799390	408390	INS	81	0.8575	0.5693	78	NA	NA	NA	NA	NA	NA	NA	NA	NA	No	NA	HPRC,HGSVC,1KG-ONT	No	8.012	Yes	NA,NA	NA	NA
chr13:49799465	408405	DEL	513	0.8624	0.5291	1	NA	NA	NA	NA	NA	NA	NA	NA	NA	No	ID=13-49799390-49799842-TCTGCATGATTTTACACATATGTGAAA,13-49799843-49799977-GTGAAATCTGCATGATTTTACACATAT;MOTIFS=GTGAAATCTGCATGATTTTACACATAT,TCTGCATGATTTTACACATATGTGAAA;STRUC=<VC62809>	NA	No	2.91	No	NA,NA	NA	NA
chr13:49799534	408406	INS	55	0.8923	0.4099	33	NA	NA	NA	NA	NA	NA	NA	NA	NA	No	ID=13-49799390-49799842-TCTGCATGATTTTACACATATGTGAAA,13-49799843-49799977-GTGAAATCTGCATGATTTTACACATAT;MOTIFS=GTGAAATCTGCATGATTTTACACATAT,TCTGCATGATTTTACACATATGTGAAA;STRUC=<VC62809>	HPRC,HGSVC,1KG-ONT	No	0.043	Yes	NA,NA	NA	NA
chr13:49799615	408407	INS	82	0.8119	0.6673	60	NA	NA	NA	NA	NA	NA	NA	NA	NA	No	ID=13-49799390-49799842-TCTGCATGATTTTACACATATGTGAAA,13-49799843-49799977-GTGAAATCTGCATGATTTTACACATAT;MOTIFS=GTGAAATCTGCATGATTTTACACATAT,TCTGCATGATTTTACACATATGTGAAA;STRUC=<VC62809>	HPRC,HGSVC,1KG-ONT	No	0.328	Yes	NA,NA	NA	NA
chr13:49799654	408408	DEL	189	0.7969	0.6937	244	NA	NA	NA	NA	NA	NA	NA	NA	NA	No	ID=13-49799390-49799842-TCTGCATGATTTTACACATATGTGAAA,13-49799843-49799977-GTGAAATCTGCATGATTTTACACATAT;MOTIFS=GTGAAATCTGCATGATTTTACACATAT,TCTGCATGATTTTACACATATGTGAAA;STRUC=<VC62809>	HPRC,HGSVC,1KG-ONT	No	5.329	Yes	NA,NA	NA	NA
chr13:49799731	408409	DEL	137	0.8564	0.5233	130	NA	NA	NA	NA	NA	NA	NA	NA	NA	No	ID=13-49799390-49799842-TCTGCATGATTTTACACATATGTGAAA,13-49799843-49799977-GTGAAATCTGCATGATTTTACACATAT;MOTIFS=GTGAAATCTGCATGATTTTACACATAT,TCTGCATGATTTTACACATATGTGAAA;STRUC=<VC62809>	HPRC,HGSVC,1KG-ONT	No	4.667	Yes	NA,NA	NA	NA
chr13:49799731	408410	DEL	164	0.9524	0.1793	11	NA	NA	NA	NA	NA	NA	NA	NA	NA	No	ID=13-49799390-49799842-TCTGCATGATTTTACACATATGTGAAA,13-49799843-49799977-GTGAAATCTGCATGATTTTACACATAT;MOTIFS=GTGAAATCTGCATGATTTTACACATAT,TCTGCATGATTTTACACATATGTGAAA;STRUC=<VC62809>	HPRC,HGSVC,1KG-ONT	No	4.636	Yes	NA,NA	NA	NA
chr13:49799758	408411	DEL	110	0.8445	0.5753	47	NA	NA	NA	NA	NA	NA	NA	NA	NA	No	ID=13-49799390-49799842-TCTGCATGATTTTACACATATGTGAAA,13-49799843-49799977-GTGAAATCTGCATGATTTTACACATAT;MOTIFS=GTGAAATCTGCATGATTTTACACATAT,TCTGCATGATTTTACACATATGTGAAA;STRUC=<VC62809>	HPRC,HGSVC	No	4.667	Yes	NA,NA	NA	NA
chr13:49799762	408412	DEL	81	0.8636	0.6537	35	NA	NA	NA	NA	NA	NA	NA	NA	NA	No	ID=13-49799390-49799842-TCTGCATGATTTTACACATATGTGAAA,13-49799843-49799977-GTGAAATCTGCATGATTTTACACATAT;MOTIFS=GTGAAATCTGCATGATTTTACACATAT,TCTGCATGATTTTACACATATGTGAAA;STRUC=<VC62809>	HPRC	No	4.857	No	NA,NA	NA	NA
chr13:49799765	408413	DEL	270	0.8545	0.5575	1	NA	NA	NA	NA	NA	NA	NA	NA	NA	No	ID=13-49799390-49799842-TCTGCATGATTTTACACATATGTGAAA,13-49799843-49799977-GTGAAATCTGCATGATTTTACACATAT;MOTIFS=GTGAAATCTGCATGATTTTACACATAT,TCTGCATGATTTTACACATATGTGAAA;STRUC=<VC62809>	HGSVC,1KG-ONT	No	2.252	No	NA,NA	NA	NA
chr13:49799787	408414	INS	100	0.8796	0.4427	5	NA	NA	NA	NA	NA	NA	NA	NA	NA	No	ID=13-49799390-49799842-TCTGCATGATTTTACACATATGTGAAA,13-49799843-49799977-GTGAAATCTGCATGATTTTACACATAT;MOTIFS=GTGAAATCTGCATGATTTTACACATAT,TCTGCATGATTTTACACATATGTGAAA;STRUC=<VC62809>	HPRC,HGSVC,1KG-ONT	No	0.328	Yes	NA,NA	NA	NA
chr13:49799789	408415	DEL	54	0.8086	0.6986	54	NA	NA	NA	NA	NA	NA	NA	NA	NA	No	ID=13-49799390-49799842-TCTGCATGATTTTACACATATGTGAAA,13-49799843-49799977-GTGAAATCTGCATGATTTTACACATAT;MOTIFS=GTGAAATCTGCATGATTTTACACATAT,TCTGCATGATTTTACACATATGTGAAA;STRUC=<VC62809>	HPRC,HGSVC,1KG-ONT	No	5.328	Yes	NA,NA	NA	NA
chr13:49799842	408416	INS	54	0.8218	0.6573	2	NA	NA	NA	NA	NA	NA	NA	NA	NA	No	ID=13-49799390-49799842-TCTGCATGATTTTACACATATGTGAAA,13-49799843-49799977-GTGAAATCTGCATGATTTTACACATAT;MOTIFS=GTGAAATCTGCATGATTTTACACATAT,TCTGCATGATTTTACACATATGTGAAA;STRUC=<VC62809>	HPRC,HGSVC,1KG-ONT	No	0.328	No	NA,NA	NA	NA
chr13:49799868	408417	INS	79	0.9048	0.396	73	NA	NA	NA	NA	NA	NA	NA	NA	NA	No	ID=13-49799390-49799842-TCTGCATGATTTTACACATATGTGAAA,13-49799843-49799977-GTGAAATCTGCATGATTTTACACATAT;MOTIFS=GTGAAATCTGCATGATTTTACACATAT,TCTGCATGATTTTACACATATGTGAAA;STRUC=<VC62809>	HPRC,HGSVC,1KG-ONT	No	0.328	Yes	NA,NA	NA	NA
chr13:49799895	408418	INS	129	0.8181	0.6592	8	NA	NA	NA	NA	NA	NA	NA	NA	NA	No	ID=13-49799390-49799842-TCTGCATGATTTTACACATATGTGAAA,13-49799843-49799977-GTGAAATCTGCATGATTTTACACATAT;MOTIFS=GTGAAATCTGCATGATTTTACACATAT,TCTGCATGATTTTACACATATGTGAAA;STRUC=<VC62809>	HPRC,HGSVC	No	0.328	Yes	NA,NA	NA	NA
chr13:49799895	408419	INS	151	0.8479	0.5609	10	NA	NA	NA	NA	NA	NA	NA	NA	NA	No	ID=13-49799390-49799842-TCTGCATGATTTTACACATATGTGAAA,13-49799843-49799977-GTGAAATCTGCATGATTTTACACATAT;MOTIFS=GTGAAATCTGCATGATTTTACACATAT,TCTGCATGATTTTACACATATGTGAAA;STRUC=<VC62809>	HPRC,HGSVC,1KG-ONT	No	0.328	Yes	NA,NA	NA	NA
chr13:49799912	408420	INS	107	0.7959	0.683	6	NA	NA	NA	NA	NA	NA	NA	NA	NA	No	ID=13-49799390-49799842-TCTGCATGATTTTACACATATGTGAAA,13-49799843-49799977-GTGAAATCTGCATGATTTTACACATAT;MOTIFS=GTGAAATCTGCATGATTTTACACATAT,TCTGCATGATTTTACACATATGTGAAA;STRUC=<VC62809>	HPRC,HGSVC,1KG-ONT	No	0.328	No	NA,NA	NA	NA
chr13:49799922	408422	INS	347	0.9133	0.3151	5	NA	NA	NA	NA	NA	NA	NA	NA	NA	No	ID=13-49799390-49799842-TCTGCATGATTTTACACATATGTGAAA,13-49799843-49799977-GTGAAATCTGCATGATTTTACACATAT;MOTIFS=GTGAAATCTGCATGATTTTACACATAT,TCTGCATGATTTTACACATATGTGAAA;STRUC=<VC62809>	HPRC,HGSVC	No	0.328	No	NA,NA	NA	NA
chr13:49799922	408428	INS	212	0.8494	0.5718	51	NA	NA	NA	NA	NA	NA	NA	NA	NA	No	ID=13-49799390-49799842-TCTGCATGATTTTACACATATGTGAAA,13-49799843-49799977-GTGAAATCTGCATGATTTTACACATAT;MOTIFS=GTGAAATCTGCATGATTTTACACATAT,TCTGCATGATTTTACACATATGTGAAA;STRUC=<VC62809>	HPRC,HGSVC,1KG-ONT	No	0.328	Yes	NA,NA	NA	NA
chr13:49799922	408427	INS	239	0.8381	0.6012	108	NA	NA	NA	NA	NA	NA	NA	NA	NA	No	ID=13-49799390-49799842-TCTGCATGATTTTACACATATGTGAAA,13-49799843-49799977-GTGAAATCTGCATGATTTTACACATAT;MOTIFS=GTGAAATCTGCATGATTTTACACATAT,TCTGCATGATTTTACACATATGTGAAA;STRUC=<VC62809>	HPRC,HGSVC,1KG-ONT	No	0.328	Yes	NA,NA	NA	NA
chr13:49799922	408426	INS	180	0.8427	0.5843	26	NA	NA	NA	NA	NA	NA	NA	NA	NA	No	ID=13-49799390-49799842-TCTGCATGATTTTACACATATGTGAAA,13-49799843-49799977-GTGAAATCTGCATGATTTTACACATAT;MOTIFS=GTGAAATCTGCATGATTTTACACATAT,TCTGCATGATTTTACACATATGTGAAA;STRUC=<VC62809>	HPRC,HGSVC,1KG-ONT	No	0.328	Yes	NA,NA	NA	NA
chr13:49799922	408425	INS	266	0.8955	0.3785	91	NA	NA	NA	NA	NA	NA	NA	NA	NA	No	ID=13-49799390-49799842-TCTGCATGATTTTACACATATGTGAAA,13-49799843-49799977-GTGAAATCTGCATGATTTTACACATAT;MOTIFS=GTGAAATCTGCATGATTTTACACATAT,TCTGCATGATTTTACACATATGTGAAA;STRUC=<VC62809>	HPRC,HGSVC,1KG-ONT	No	0.328	Yes	NA,NA	NA	NA
chr13:49799922	408423	INS	320	0.9091	0.342	18	NA	NA	NA	NA	NA	NA	NA	NA	NA	No	ID=13-49799390-49799842-TCTGCATGATTTTACACATATGTGAAA,13-49799843-49799977-GTGAAATCTGCATGATTTTACACATAT;MOTIFS=GTGAAATCTGCATGATTTTACACATAT,TCTGCATGATTTTACACATATGTGAAA;STRUC=<VC62809>	HPRC,HGSVC	No	0.328	No	NA,NA	NA	NA
chr13:49799922	408424	INS	293	0.9557	0.1779	52	NA	NA	NA	NA	NA	NA	NA	NA	NA	No	ID=13-49799390-49799842-TCTGCATGATTTTACACATATGTGAAA,13-49799843-49799977-GTGAAATCTGCATGATTTTACACATAT;MOTIFS=GTGAAATCTGCATGATTTTACACATAT,TCTGCATGATTTTACACATATGTGAAA;STRUC=<VC62809>	HPRC,HGSVC,1KG-ONT	No	0.328	Yes	NA,NA	NA	NA
chr13:49799922	408421	INS	374	0.8315	0.6105	5	NA	NA	NA	NA	NA	NA	NA	NA	NA	No	ID=13-49799390-49799842-TCTGCATGATTTTACACATATGTGAAA,13-49799843-49799977-GTGAAATCTGCATGATTTTACACATAT;MOTIFS=GTGAAATCTGCATGATTTTACACATAT,TCTGCATGATTTTACACATATGTGAAA;STRUC=<VC62809>	HPRC	No	0.328	No	NA,NA	NA	NA
chr13:49799949	408429	INS	50	0.8618	0.5477	16	NA	NA	NA	NA	NA	NA	NA	NA	NA	No	ID=13-49799390-49799842-TCTGCATGATTTTACACATATGTGAAA,13-49799843-49799977-GTGAAATCTGCATGATTTTACACATAT;MOTIFS=GTGAAATCTGCATGATTTTACACATAT,TCTGCATGATTTTACACATATGTGAAA;STRUC=<VC62809>	NA	No	0.106	Yes	NA,NA	NA	NA
chr13:49799951	408430	INS	162	0.826	0.6459	168	NA	NA	NA	NA	NA	NA	NA	NA	NA	No	ID=13-49799390-49799842-TCTGCATGATTTTACACATATGTGAAA,13-49799843-49799977-GTGAAATCTGCATGATTTTACACATAT;MOTIFS=GTGAAATCTGCATGATTTTACACATAT,TCTGCATGATTTTACACATATGTGAAA;STRUC=<VC62809>	HPRC,HGSVC,1KG-ONT	No	0.106	Yes	NA,NA	NA	NA
chr13:49826189	408431	INS	330	0.9132	0.3257	1	NA	NA	NA	NA	NA	NA	NA	NA	NA	No	NA	NA	Yes	1.616	No	NA,NA	NA	NA
chr13:49886591	408432	INS	1666	0.9655	0.2182	504	NA	NA	NA	NA	NA	NA	NA	NA	NA	Yes	NA	HPRC,HGSVC,1KG-ONT	No	0.692	Yes	NA,NA	NA	NA
chr13:49899736	408433	INS	64	0.8777	0.5007	8	NA	NA	NA	NA	NA	NA	NA	NA	NA	No	NA	NA	No	2.538	Yes	NA,NA	NA	NA
chr13:49899743	408434	INS	128	0.8339	0.6297	2	NA	NA	NA	NA	NA	NA	NA	NA	NA	No	NA	HPRC,HGSVC	No	2.538	No	NA,NA	NA	NA
chr13:49899743	408435	DEL	64	0.8657	0.4752	1	NA	NA	NA	NA	NA	NA	NA	NA	NA	No	NA	NA	No	2.763	No	NA,NA	NA	NA
chr13:49900276	408437	DEL	5698	0.9189	0.3313	10	NA	NA	NA	NA	NA	NA	NA	NA	NA	No	ID=13-49901042-49901052-GT;MOTIFS=GT;STRUC=<TR959676>,ID=13-49901449-49901458-TGG;MOTIFS=TGG;STRUC=<TR959677>,ID=13-49901557-49901567-AGC;MOTIFS=AGC;STRUC=<TR959678>,ID=13-49902919-49902928-T;MOTIFS=T;STRUC=<TR959679>,ID=13-49903102-49903114-T;MOTIFS=T;STRUC=<TR959680>,ID=13-49903243-49903253-CCA;MOTIFS=CCA;STRUC=<TR959681>,ID=13-49903793-49903815-T;MOTIFS=T;STRUC=<TR959682>,ID=13-49903934-49903943-CAC;MOTIFS=CAC;STRUC=<TR959683>,ID=13-49904501-49904516-A;MOTIFS=A;STRUC=<TR959684>,ID=13-49904519-49904538-AAAC;MOTIFS=AAAC;STRUC=<TR959685>,ID=13-49904594-49904602-A;MOTIFS=A;STRUC=<TR959686>,ID=13-49905829-49905843-ATTC;MOTIFS=ATTC;STRUC=<TR959687>,ID=13-49905899-49905925-T;MOTIFS=T;STRUC=<TR959688>	HPRC,HGSVC	Yes	0.181	Yes	NA,NA	NA	NA
chr13:49900404	408438	DEL	2885	0.825	0.6684	66	NA	NA	NA	NA	NA	NA	NA	NA	NA	No	ID=13-49901042-49901052-GT;MOTIFS=GT;STRUC=<TR959676>,ID=13-49901449-49901458-TGG;MOTIFS=TGG;STRUC=<TR959677>,ID=13-49901557-49901567-AGC;MOTIFS=AGC;STRUC=<TR959678>,ID=13-49902919-49902928-T;MOTIFS=T;STRUC=<TR959679>,ID=13-49903102-49903114-T;MOTIFS=T;STRUC=<TR959680>,ID=13-49903243-49903253-CCA;MOTIFS=CCA;STRUC=<TR959681>	HPRC,HGSVC,1KG-ONT	Yes	1.257	Yes	NA,NA	NA	NA
chr13:49900552	408439	DEL	63	0.9213	0.2973	59	NA	NA	NA	NA	NA	NA	NA	NA	NA	No	NA	HPRC,HGSVC,1KG-ONT	No	2.802	Yes	NA,NA	NA	NA
chr13:49900757	408440	DEL	62	0.8741	0.4595	184	NA	NA	NA	NA	NA	NA	NA	NA	NA	No	NA	HPRC,HGSVC,1KG-ONT	No	2.802	Yes	NA,NA	NA	NA
chr13:49917451	408441	DEL	84	0.8798	0.4499	2	SPRYD7(0.23074,1.022)	NA	NA	NA	NA	NA	NA	NA	NA	No	NA	NA	Yes	3.404	Yes	NA,NA	NA	NA
chr13:49938982	408442	DEL	1769	0.8761	0.4532	103	NA	NA	NA	NA	NA	NA	NA	NA	NA	No	ID=13-49940346-49940356-A;MOTIFS=A;STRUC=<TR959767>,ID=13-49940638-49940648-A;MOTIFS=A;STRUC=<TR959768>,ID=13-49940727-49940736-CAC;MOTIFS=CAC;STRUC=<TR959769>	HPRC,HGSVC,1KG-ONT	Yes	7.134	Yes	NA,NA	NA	NA
chr13:49945423	408443	DEL	144	0.913	0.3155	1	NA	NA	NA	NA	NA	NA	NA	NA	NA	No	ID=13-49945521-49945535-A;MOTIFS=A;STRUC=<TR959778>,ID=13-49945544-49945554-GTG;MOTIFS=GTG;STRUC=(GTG)n	NA	No	0.196	No	NA,NA	NA	NA
chr13:49949654	408444	INS	53	0.812	0.6495	1	NA	NA	NA	NA	NA	NA	NA	NA	NA	No	NA	NA	No	5.106	No	NA,NA	NA	NA
chr13:49971580	408445	DEL	1175	0.9031	0.3567	1	DLEU2(NA,NA)	NA	NA	NA	NA	NA	NA	NA	NA	No	ID=13-49971686-49971696-A;MOTIFS=A;STRUC=<TR959830>,ID=13-49971943-49971957-A;MOTIFS=A;STRUC=<TR959831>,ID=13-49972025-49972037-TTA;MOTIFS=TTA;STRUC=<TR959832>,ID=13-49972205-49972219-A;MOTIFS=A;STRUC=<TR959833>,ID=13-49972463-49972471-T;MOTIFS=T;STRUC=<TR959834>	NA	Yes	2.532	No	NA,NA	NA	NA
chr13:49976811	408446	INS	324	0.926	0.2958	2	DLEU2(NA,NA)	NA	NA	NA	NA	NA	NA	NA	enhancer	No	NA	HPRC	Yes	5.013	Yes	NA,NA	NA	NA
chr13:49976811	408447	INS	348	0.8712	0.5445	1	DLEU2(NA,NA)	NA	NA	NA	NA	NA	NA	NA	enhancer	No	NA	HPRC	Yes	5.013	No	NA,NA	NA	NA
chr13:49996929	408448	INS	59	0.8156	0.6483	10	DLEU2(NA,NA),TRIM13(0.0067,0.817)	NA	NA	NA	NA	NA	NA	NA	promoter	No	ID=13-49996877-49996897-GGGAGG,13-49996900-49996920-GGGAGG,13-49996934-49996997-GGGGGAAGGGACGGGAGGGGA;MOTIFS=GGGGGAAGGGACGGGAGGGGA,GGGAGG;STRUC=<VC62834>	HPRC,HGSVC,1KG-ONT	Yes	3.238	Yes	NA,NA	NA	NA
chr13:49996934	408449	INS	86	0.8372	0.6013	112	DLEU2(NA,NA),TRIM13(0.0067,0.817)	NA	NA	NA	NA	NA	NA	NA	promoter	No	ID=13-49996877-49996897-GGGAGG,13-49996900-49996920-GGGAGG,13-49996934-49996997-GGGGGAAGGGACGGGAGGGGA;MOTIFS=GGGGGAAGGGACGGGAGGGGA,GGGAGG;STRUC=<VC62834>	HPRC,HGSVC,1KG-ONT	Yes	3.238	Yes	NA,NA	NA	NA
chr13:49996934	408450	INS	66	0.8029	0.6837	6	DLEU2(NA,NA),TRIM13(0.0067,0.817)	NA	NA	NA	NA	NA	NA	NA	promoter	No	ID=13-49996877-49996897-GGGAGG,13-49996900-49996920-GGGAGG,13-49996934-49996997-GGGGGAAGGGACGGGAGGGGA;MOTIFS=GGGGGAAGGGACGGGAGGGGA,GGGAGG;STRUC=<VC62834>	HPRC,HGSVC,1KG-ONT	Yes	3.238	Yes	NA,NA	NA	NA
chr13:49996935	408451	INS	78	0.8903	0.3921	5	DLEU2(NA,NA),TRIM13(0.0067,0.817)	NA	NA	NA	NA	NA	NA	NA	promoter	No	ID=13-49996877-49996897-GGGAGG,13-49996900-49996920-GGGAGG,13-49996934-49996997-GGGGGAAGGGACGGGAGGGGA;MOTIFS=GGGGGAAGGGACGGGAGGGGA,GGGAGG;STRUC=<VC62834>	HPRC,HGSVC,1KG-ONT	Yes	3.238	Yes	NA,NA	NA	NA
chr13:49996978	408452	INS	51	0.8361	0.5955	66	DLEU2(NA,NA),TRIM13(0.0067,0.817)	NA	NA	NA	NA	NA	NA	NA	promoter	No	ID=13-49996877-49996897-GGGAGG,13-49996900-49996920-GGGAGG,13-49996934-49996997-GGGGGAAGGGACGGGAGGGGA;MOTIFS=GGGGGAAGGGACGGGAGGGGA,GGGAGG;STRUC=<VC62834>	HPRC,HGSVC,1KG-ONT	Yes	6.797	Yes	NA,NA	NA	NA
chr13:49996979	408453	INS	66	0.8272	0.6423	32	DLEU2(NA,NA),TRIM13(0.0067,0.817)	NA	NA	NA	NA	NA	NA	NA	promoter	No	ID=13-49996877-49996897-GGGAGG,13-49996900-49996920-GGGAGG,13-49996934-49996997-GGGGGAAGGGACGGGAGGGGA;MOTIFS=GGGGGAAGGGACGGGAGGGGA,GGGAGG;STRUC=<VC62834>	HPRC,HGSVC,1KG-ONT	Yes	6.533	Yes	NA,NA	NA	NA
chr13:49996983	408454	INS	63	0.8942	0.3854	7	DLEU2(NA,NA),TRIM13(0.0067,0.817)	NA	NA	NA	NA	NA	NA	NA	promoter	No	ID=13-49996877-49996897-GGGAGG,13-49996900-49996920-GGGAGG,13-49996934-49996997-GGGGGAAGGGACGGGAGGGGA;MOTIFS=GGGGGAAGGGACGGGAGGGGA,GGGAGG;STRUC=<VC62834>	HPRC,HGSVC,1KG-ONT	Yes	6.533	No	NA,NA	NA	NA
chr13:49996988	408459	INS	127	0.8483	0.5501	1	DLEU2(NA,NA),TRIM13(0.0067,0.817)	NA	NA	NA	NA	NA	NA	NA	promoter	No	ID=13-49996877-49996897-GGGAGG,13-49996900-49996920-GGGAGG,13-49996934-49996997-GGGGGAAGGGACGGGAGGGGA;MOTIFS=GGGGGAAGGGACGGGAGGGGA,GGGAGG;STRUC=<VC62834>	NA	Yes	6.533	No	NA,NA	NA	NA
chr13:49996988	408468	INS	69	0.8398	0.6629	9	DLEU2(NA,NA),TRIM13(0.0067,0.817)	NA	NA	NA	NA	NA	NA	NA	promoter	No	ID=13-49996877-49996897-GGGAGG,13-49996900-49996920-GGGAGG,13-49996934-49996997-GGGGGAAGGGACGGGAGGGGA;MOTIFS=GGGGGAAGGGACGGGAGGGGA,GGGAGG;STRUC=<VC62834>	HPRC,HGSVC,1KG-ONT	Yes	6.533	Yes	NA,NA	NA	NA
chr13:49996988	408467	INS	69	0.847	0.5697	10	DLEU2(NA,NA),TRIM13(0.0067,0.817)	NA	NA	NA	NA	NA	NA	NA	promoter	No	ID=13-49996877-49996897-GGGAGG,13-49996900-49996920-GGGAGG,13-49996934-49996997-GGGGGAAGGGACGGGAGGGGA;MOTIFS=GGGGGAAGGGACGGGAGGGGA,GGGAGG;STRUC=<VC62834>	HPRC,HGSVC,1KG-ONT	Yes	6.533	Yes	NA,NA	NA	NA
chr13:49996988	408466	INS	68	0.8554	0.5266	27	DLEU2(NA,NA),TRIM13(0.0067,0.817)	NA	NA	NA	NA	NA	NA	NA	promoter	No	ID=13-49996877-49996897-GGGAGG,13-49996900-49996920-GGGAGG,13-49996934-49996997-GGGGGAAGGGACGGGAGGGGA;MOTIFS=GGGGGAAGGGACGGGAGGGGA,GGGAGG;STRUC=<VC62834>	HPRC,HGSVC,1KG-ONT	Yes	6.533	Yes	NA,NA	NA	NA
chr13:49996988	408465	INS	55	0.8424	0.6117	10	DLEU2(NA,NA),TRIM13(0.0067,0.817)	NA	NA	NA	NA	NA	NA	NA	promoter	No	ID=13-49996877-49996897-GGGAGG,13-49996900-49996920-GGGAGG,13-49996934-49996997-GGGGGAAGGGACGGGAGGGGA;MOTIFS=GGGGGAAGGGACGGGAGGGGA,GGGAGG;STRUC=<VC62834>	HPRC,HGSVC,1KG-ONT	Yes	6.533	No	NA,NA	NA	NA
chr13:49996988	408469	INS	51	0.7998	0.692	92	DLEU2(NA,NA),TRIM13(0.0067,0.817)	NA	NA	NA	NA	NA	NA	NA	promoter	No	ID=13-49996877-49996897-GGGAGG,13-49996900-49996920-GGGAGG,13-49996934-49996997-GGGGGAAGGGACGGGAGGGGA;MOTIFS=GGGGGAAGGGACGGGAGGGGA,GGGAGG;STRUC=<VC62834>	HPRC,HGSVC,1KG-ONT	Yes	6.533	Yes	NA,NA	NA	NA
chr13:49996988	408464	INS	71	0.8405	0.5837	8	DLEU2(NA,NA),TRIM13(0.0067,0.817)	NA	NA	NA	NA	NA	NA	NA	promoter	No	ID=13-49996877-49996897-GGGAGG,13-49996900-49996920-GGGAGG,13-49996934-49996997-GGGGGAAGGGACGGGAGGGGA;MOTIFS=GGGGGAAGGGACGGGAGGGGA,GGGAGG;STRUC=<VC62834>	HPRC,HGSVC,1KG-ONT	Yes	6.533	Yes	NA,NA	NA	NA
chr13:49996988	408463	INS	68	0.8764	0.4925	9	DLEU2(NA,NA),TRIM13(0.0067,0.817)	NA	NA	NA	NA	NA	NA	NA	promoter	No	ID=13-49996877-49996897-GGGAGG,13-49996900-49996920-GGGAGG,13-49996934-49996997-GGGGGAAGGGACGGGAGGGGA;MOTIFS=GGGGGAAGGGACGGGAGGGGA,GGGAGG;STRUC=<VC62834>	HPRC,HGSVC,1KG-ONT	Yes	6.533	Yes	NA,NA	NA	NA
chr13:49996988	408461	INS	85	0.8548	0.5601	33	DLEU2(NA,NA),TRIM13(0.0067,0.817)	NA	NA	NA	NA	NA	NA	NA	promoter	No	ID=13-49996877-49996897-GGGAGG,13-49996900-49996920-GGGAGG,13-49996934-49996997-GGGGGAAGGGACGGGAGGGGA;MOTIFS=GGGGGAAGGGACGGGAGGGGA,GGGAGG;STRUC=<VC62834>	HPRC,HGSVC,1KG-ONT	Yes	6.533	Yes	NA,NA	NA	NA
chr13:49996988	408460	INS	106	0.8148	0.6242	5	DLEU2(NA,NA),TRIM13(0.0067,0.817)	NA	NA	NA	NA	NA	NA	NA	promoter	No	ID=13-49996877-49996897-GGGAGG,13-49996900-49996920-GGGAGG,13-49996934-49996997-GGGGGAAGGGACGGGAGGGGA;MOTIFS=GGGGGAAGGGACGGGAGGGGA,GGGAGG;STRUC=<VC62834>	HPRC,HGSVC	Yes	6.533	Yes	NA,NA	NA	NA
chr13:49996988	408458	INS	64	0.8022	0.681	124	DLEU2(NA,NA),TRIM13(0.0067,0.817)	NA	NA	NA	NA	NA	NA	NA	promoter	No	ID=13-49996877-49996897-GGGAGG,13-49996900-49996920-GGGAGG,13-49996934-49996997-GGGGGAAGGGACGGGAGGGGA;MOTIFS=GGGGGAAGGGACGGGAGGGGA,GGGAGG;STRUC=<VC62834>	HPRC,HGSVC,1KG-ONT	Yes	6.533	Yes	NA,NA	NA	NA
chr13:49996988	408457	INS	67	0.8561	0.5125	4	DLEU2(NA,NA),TRIM13(0.0067,0.817)	NA	NA	NA	NA	NA	NA	NA	promoter	No	ID=13-49996877-49996897-GGGAGG,13-49996900-49996920-GGGAGG,13-49996934-49996997-GGGGGAAGGGACGGGAGGGGA;MOTIFS=GGGGGAAGGGACGGGAGGGGA,GGGAGG;STRUC=<VC62834>	HPRC,HGSVC,1KG-ONT	Yes	6.533	No	NA,NA	NA	NA
chr13:49996988	408456	INS	53	0.8323	0.6231	9	DLEU2(NA,NA),TRIM13(0.0067,0.817)	NA	NA	NA	NA	NA	NA	NA	promoter	No	ID=13-49996877-49996897-GGGAGG,13-49996900-49996920-GGGAGG,13-49996934-49996997-GGGGGAAGGGACGGGAGGGGA;MOTIFS=GGGGGAAGGGACGGGAGGGGA,GGGAGG;STRUC=<VC62834>	HPRC,HGSVC,1KG-ONT	Yes	6.533	No	NA,NA	NA	NA
chr13:49996988	408455	INS	60	0.8923	0.3982	1	DLEU2(NA,NA),TRIM13(0.0067,0.817)	NA	NA	NA	NA	NA	NA	NA	promoter	No	ID=13-49996877-49996897-GGGAGG,13-49996900-49996920-GGGAGG,13-49996934-49996997-GGGGGAAGGGACGGGAGGGGA;MOTIFS=GGGGGAAGGGACGGGAGGGGA,GGGAGG;STRUC=<VC62834>	HPRC,HGSVC,1KG-ONT	Yes	6.533	No	NA,NA	NA	NA
chr13:49996988	408462	INS	64	0.8363	0.6104	222	DLEU2(NA,NA),TRIM13(0.0067,0.817)	NA	NA	NA	NA	NA	NA	NA	promoter	No	ID=13-49996877-49996897-GGGAGG,13-49996900-49996920-GGGAGG,13-49996934-49996997-GGGGGAAGGGACGGGAGGGGA;MOTIFS=GGGGGAAGGGACGGGAGGGGA,GGGAGG;STRUC=<VC62834>	HPRC,HGSVC,1KG-ONT	Yes	6.533	Yes	NA,NA	NA	NA
chr13:49996989	408470	INS	69	0.8668	0.5184	23	DLEU2(NA,NA),TRIM13(0.0067,0.817)	NA	NA	NA	NA	NA	NA	NA	promoter	No	ID=13-49996877-49996897-GGGAGG,13-49996900-49996920-GGGAGG,13-49996934-49996997-GGGGGAAGGGACGGGAGGGGA;MOTIFS=GGGGGAAGGGACGGGAGGGGA,GGGAGG;STRUC=<VC62834>	HPRC,HGSVC,1KG-ONT	Yes	3.238	No	NA,NA	NA	NA
chr13:49996990	408471	INS	75	0.8068	0.6693	8	DLEU2(NA,NA),TRIM13(0.0067,0.817)	NA	NA	NA	NA	NA	NA	NA	promoter	No	ID=13-49996877-49996897-GGGAGG,13-49996900-49996920-GGGAGG,13-49996934-49996997-GGGGGAAGGGACGGGAGGGGA;MOTIFS=GGGGGAAGGGACGGGAGGGGA,GGGAGG;STRUC=<VC62834>	HPRC,HGSVC,1KG-ONT	Yes	3.238	Yes	NA,NA	NA	NA
chr13:49996991	408472	INS	80	0.8559	0.5324	9	DLEU2(NA,NA),TRIM13(0.0067,0.817)	NA	NA	NA	NA	NA	NA	NA	promoter	No	ID=13-49996877-49996897-GGGAGG,13-49996900-49996920-GGGAGG,13-49996934-49996997-GGGGGAAGGGACGGGAGGGGA;MOTIFS=GGGGGAAGGGACGGGAGGGGA,GGGAGG;STRUC=<VC62834>	HPRC,HGSVC,1KG-ONT	Yes	3.238	Yes	NA,NA	NA	NA
chr13:49996992	408473	INS	54	0.8157	0.6467	14	DLEU2(NA,NA),TRIM13(0.0067,0.817)	NA	NA	NA	NA	NA	NA	NA	promoter	No	ID=13-49996877-49996897-GGGAGG,13-49996900-49996920-GGGAGG,13-49996934-49996997-GGGGGAAGGGACGGGAGGGGA;MOTIFS=GGGGGAAGGGACGGGAGGGGA,GGGAGG;STRUC=<VC62834>	HPRC,HGSVC,1KG-ONT	Yes	4.188	Yes	NA,NA	NA	NA
chr13:49996993	408474	INS	57	0.8348	0.6492	3	DLEU2(NA,NA),TRIM13(0.0067,0.817)	NA	NA	NA	NA	NA	NA	NA	promoter	No	ID=13-49996877-49996897-GGGAGG,13-49996900-49996920-GGGAGG,13-49996934-49996997-GGGGGAAGGGACGGGAGGGGA;MOTIFS=GGGGGAAGGGACGGGAGGGGA,GGGAGG;STRUC=<VC62834>	HPRC,HGSVC,1KG-ONT	Yes	3.238	No	NA,NA	NA	NA
chr13:49996996	408475	INS	73	0.8104	0.6936	23	DLEU2(NA,NA),TRIM13(0.0067,0.817)	NA	NA	NA	NA	NA	NA	NA	promoter	No	ID=13-49996877-49996897-GGGAGG,13-49996900-49996920-GGGAGG,13-49996934-49996997-GGGGGAAGGGACGGGAGGGGA;MOTIFS=GGGGGAAGGGACGGGAGGGGA,GGGAGG;STRUC=<VC62834>	HPRC,HGSVC,1KG-ONT	Yes	4.188	Yes	NA,NA	NA	NA
chr13:49996997	408476	INS	68	0.8616	0.4895	7	DLEU2(NA,NA),TRIM13(0.0067,0.817)	NA	NA	NA	NA	NA	NA	NA	promoter	No	ID=13-49996877-49996897-GGGAGG,13-49996900-49996920-GGGAGG,13-49996934-49996997-GGGGGAAGGGACGGGAGGGGA;MOTIFS=GGGGGAAGGGACGGGAGGGGA,GGGAGG;STRUC=<VC62834>	HPRC,HGSVC,1KG-ONT	Yes	4.188	Yes	NA,NA	NA	NA
chr13:49996998	408477	INS	52	0.8728	0.6813	40	DLEU2(NA,NA),TRIM13(0.0067,0.817)	NA	NA	NA	NA	NA	NA	NA	promoter	No	ID=13-49996877-49996897-GGGAGG,13-49996900-49996920-GGGAGG,13-49996934-49996997-GGGGGAAGGGACGGGAGGGGA;MOTIFS=GGGGGAAGGGACGGGAGGGGA,GGGAGG;STRUC=<VC62834>	HPRC,HGSVC,1KG-ONT	Yes	3.238	Yes	NA,NA	NA	NA
chr13:49997001	408478	INS	67	0.8085	0.6644	2	DLEU2(NA,NA),TRIM13(0.0067,0.817)	NA	NA	NA	NA	NA	NA	NA	promoter	No	ID=13-49996877-49996897-GGGAGG,13-49996900-49996920-GGGAGG,13-49996934-49996997-GGGGGAAGGGACGGGAGGGGA;MOTIFS=GGGGGAAGGGACGGGAGGGGA,GGGAGG;STRUC=<VC62834>	HPRC,HGSVC,1KG-ONT	Yes	3.238	No	NA,NA	NA	NA
chr13:49997001	408479	INS	73	0.941	0.5278	14	DLEU2(NA,NA),TRIM13(0.0067,0.817)	NA	NA	NA	NA	NA	NA	NA	promoter	No	ID=13-49996877-49996897-GGGAGG,13-49996900-49996920-GGGAGG,13-49996934-49996997-GGGGGAAGGGACGGGAGGGGA;MOTIFS=GGGGGAAGGGACGGGAGGGGA,GGGAGG;STRUC=<VC62834>	HPRC,HGSVC,1KG-ONT	Yes	3.238	Yes	NA,NA	NA	NA
chr13:50004907	408480	DEL	2705	0.933	0.2721	14	DLEU2(NA,NA),TRIM13(0.0067,0.817)	NA	NA	NA	NA	NA	NA	NA	NA	No	ID=13-50005081-50005090-A;MOTIFS=A;STRUC=<TR959900>,ID=13-50005675-50005685-A;MOTIFS=A;STRUC=<TR959901>,ID=13-50005740-50005756-T;MOTIFS=T;STRUC=<TR959902>,ID=13-50006358-50006367-CTC;MOTIFS=CTC;STRUC=<TR959903>,ID=13-50007043-50007052-TGG;MOTIFS=TGG;STRUC=<TR959904>,ID=13-50007182-50007195-A;MOTIFS=A;STRUC=<TR959905>,ID=13-50007488-50007504-A;MOTIFS=A;STRUC=<TR959906>	HPRC,HGSVC,1KG-ONT	Yes	5.216	Yes	NA,NA	NA	NA
chr13:50009689	408481	INS	100	0.8848	0.4566	2	DLEU2(NA,NA),TRIM13(0.0067,0.817)	NA	NA	NA	NA	NA	NA	NA	NA	No	NA	NA	Yes	2.17	Yes	NA,NA	NA	NA
chr13:50022693	408482	DEL	134	0.9318	0.2652	464	DLEU2(NA,NA)	NA	NA	NA	NA	NA	NA	NA	NA	No	ID=13-50022775-50022784-CAA;MOTIFS=CAA;STRUC=(CAA)n	HPRC,HGSVC,1KG-ONT	Yes	0.644	Yes	NA,NA	NA	NA
chr13:50035081	408483	INS	62	0.9347	0.2487	12	DLEU2(NA,NA)	NA	NA	NA	NA	NA	NA	NA	NA	No	ID=13-50035076-50035089-AT,13-50035093-50035102-TA,13-50035105-50035115-TA,13-50035143-50035153-TA,13-50035169-50035179-TA,13-50035180-50035189-AT,13-50035205-50035220-TA,13-50035219-50035229-T;MOTIFS=T,TA,AT;STRUC=<VC62841>	HGSVC	No	3.188	No	NA,NA	NA	NA
chr13:50035081	408484	INS	114	0.8246	0.6407	2	DLEU2(NA,NA)	NA	NA	NA	NA	NA	NA	NA	NA	No	ID=13-50035076-50035089-AT,13-50035093-50035102-TA,13-50035105-50035115-TA,13-50035143-50035153-TA,13-50035169-50035179-TA,13-50035180-50035189-AT,13-50035205-50035220-TA,13-50035219-50035229-T;MOTIFS=T,TA,AT;STRUC=<VC62841>	1KG-ONT	No	3.188	No	NA,NA	NA	NA
chr13:50035081	408485	INS	156	0.818	0.6718	1	DLEU2(NA,NA)	NA	NA	NA	NA	NA	NA	NA	NA	No	ID=13-50035076-50035089-AT,13-50035093-50035102-TA,13-50035105-50035115-TA,13-50035143-50035153-TA,13-50035169-50035179-TA,13-50035180-50035189-AT,13-50035205-50035220-TA,13-50035219-50035229-T;MOTIFS=T,TA,AT;STRUC=<VC62841>	1KG-ONT	No	3.188	No	NA,NA	NA	NA
chr13:50035081	408486	DEL	112	0.8649	0.5836	5	DLEU2(NA,NA)	NA	NA	NA	NA	NA	NA	NA	NA	No	ID=13-50035076-50035089-AT,13-50035093-50035102-TA,13-50035105-50035115-TA,13-50035143-50035153-TA,13-50035169-50035179-TA,13-50035180-50035189-AT,13-50035205-50035220-TA,13-50035219-50035229-T;MOTIFS=T,TA,AT;STRUC=<VC62841>	HGSVC,1KG-ONT	No	1.417	Yes	NA,NA	NA	NA
chr13:50035095	408487	DEL	74	0.9016	0.3619	218	DLEU2(NA,NA)	NA	NA	NA	NA	NA	NA	NA	NA	No	ID=13-50035076-50035089-AT,13-50035093-50035102-TA,13-50035105-50035115-TA,13-50035143-50035153-TA,13-50035169-50035179-TA,13-50035180-50035189-AT,13-50035205-50035220-TA,13-50035219-50035229-T;MOTIFS=T,TA,AT;STRUC=<VC62841>	HPRC,HGSVC,1KG-ONT	No	2.583	Yes	NA,NA	NA	NA
chr13:50035106	408488	INS	74	0.8306	0.6146	5	DLEU2(NA,NA)	NA	NA	NA	NA	NA	NA	NA	NA	No	ID=13-50035076-50035089-AT,13-50035093-50035102-TA,13-50035105-50035115-TA,13-50035143-50035153-TA,13-50035169-50035179-TA,13-50035180-50035189-AT,13-50035205-50035220-TA,13-50035219-50035229-T;MOTIFS=T,TA,AT;STRUC=<VC62841>	HGSVC	No	0.692	Yes	NA,NA	NA	NA
chr13:50035111	408489	DEL	82	0.8056	0.6672	232	DLEU2(NA,NA)	NA	NA	NA	NA	NA	NA	NA	NA	No	ID=13-50035076-50035089-AT,13-50035093-50035102-TA,13-50035105-50035115-TA,13-50035143-50035153-TA,13-50035169-50035179-TA,13-50035180-50035189-AT,13-50035205-50035220-TA,13-50035219-50035229-T;MOTIFS=T,TA,AT;STRUC=<VC62841>	HPRC,HGSVC,1KG-ONT	No	1.831	Yes	NA,NA	NA	NA
chr13:50035133	408490	DEL	72	0.8183	0.656	162	DLEU2(NA,NA)	NA	NA	NA	NA	NA	NA	NA	NA	No	ID=13-50035076-50035089-AT,13-50035093-50035102-TA,13-50035105-50035115-TA,13-50035143-50035153-TA,13-50035169-50035179-TA,13-50035180-50035189-AT,13-50035205-50035220-TA,13-50035219-50035229-T;MOTIFS=T,TA,AT;STRUC=<VC62841>	HPRC,HGSVC,1KG-ONT	No	2.134	Yes	NA,NA	NA	NA
chr13:50035137	408491	DEL	68	0.8577	0.5441	14	DLEU2(NA,NA)	NA	NA	NA	NA	NA	NA	NA	NA	No	ID=13-50035076-50035089-AT,13-50035093-50035102-TA,13-50035105-50035115-TA,13-50035143-50035153-TA,13-50035169-50035179-TA,13-50035180-50035189-AT,13-50035205-50035220-TA,13-50035219-50035229-T;MOTIFS=T,TA,AT;STRUC=<VC62841>	HPRC,HGSVC,1KG-ONT	No	2.134	Yes	NA,NA	NA	NA
chr13:50035144	408492	INS	108	0.8724	0.5056	1	DLEU2(NA,NA)	NA	NA	NA	NA	NA	NA	NA	NA	No	ID=13-50035076-50035089-AT,13-50035093-50035102-TA,13-50035105-50035115-TA,13-50035143-50035153-TA,13-50035169-50035179-TA,13-50035180-50035189-AT,13-50035205-50035220-TA,13-50035219-50035229-T;MOTIFS=T,TA,AT;STRUC=<VC62841>	1KG-ONT	No	0.692	No	NA,NA	NA	NA
chr13:50035145	408493	INS	62	0.9056	0.3531	3	DLEU2(NA,NA)	NA	NA	NA	NA	NA	NA	NA	NA	No	ID=13-50035076-50035089-AT,13-50035093-50035102-TA,13-50035105-50035115-TA,13-50035143-50035153-TA,13-50035169-50035179-TA,13-50035180-50035189-AT,13-50035205-50035220-TA,13-50035219-50035229-T;MOTIFS=T,TA,AT;STRUC=<VC62841>	HGSVC	No	0.692	No	NA,NA	NA	NA
chr13:50050892	408494	DEL	141	0.8706	0.4977	2	DLEU2(NA,NA)	NA	NA	NA	NA	NA	NA	NA	NA	No	ID=13-50050953-50050962-T;MOTIFS=T;STRUC=<TR959972>	NA	Yes	0.496	Yes	NA,NA	NA	NA
chr13:50065211	408495	DEL	181	0.8085	0.6922	49	DLEU2(NA,NA)	NA	NA	NA	NA	NA	NA	NA	NA	No	ID=13-50065222-50065300-AAATATATATTATATATATGTAAATATATATTATATATA,13-50065232-50065241-TA,13-50065271-50065280-TA,13-50065273-50065415-TATATATGTAAATATATATTATATATAACATATGTAAATATATAT,13-50065337-50065345-TA,13-50065408-50065417-TA,13-50065450-50065465-TA,13-50065471-50065510-T;MOTIFS=TATATATGTAAATATATATTATATATAACATATGTAAATATATAT,TA,AAATATATATTATATATATGTAAATATATATTATATATA,T;STRUC=<VC62844>	HGSVC,1KG-ONT	Yes	0.004	Yes	NA,NA	NA	NA
chr13:50065214	408496	DEL	60	0.8392	0.5838	31	DLEU2(NA,NA)	NA	NA	NA	NA	NA	NA	NA	NA	No	ID=13-50065222-50065300-AAATATATATTATATATATGTAAATATATATTATATATA,13-50065232-50065241-TA,13-50065271-50065280-TA,13-50065273-50065415-TATATATGTAAATATATATTATATATAACATATGTAAATATATAT,13-50065337-50065345-TA,13-50065408-50065417-TA,13-50065450-50065465-TA,13-50065471-50065510-T;MOTIFS=TATATATGTAAATATATATTATATATAACATATGTAAATATATAT,TA,AAATATATATTATATATATGTAAATATATATTATATATA,T;STRUC=<VC62844>	HGSVC,1KG-ONT	No	0.003	Yes	NA,NA	NA	NA
chr13:50065237	408497	DEL	155	0.8177	0.6342	14	DLEU2(NA,NA)	NA	NA	NA	NA	NA	NA	NA	NA	No	ID=13-50065222-50065300-AAATATATATTATATATATGTAAATATATATTATATATA,13-50065232-50065241-TA,13-50065271-50065280-TA,13-50065273-50065415-TATATATGTAAATATATATTATATATAACATATGTAAATATATAT,13-50065337-50065345-TA,13-50065408-50065417-TA,13-50065450-50065465-TA,13-50065471-50065510-T;MOTIFS=TATATATGTAAATATATATTATATATAACATATGTAAATATATAT,TA,AAATATATATTATATATATGTAAATATATATTATATATA,T;STRUC=<VC62844>	HGSVC,1KG-ONT	Yes	0.004	Yes	NA,NA	NA	NA
chr13:50065273	408498	INS	90	0.9184	0.3282	15	DLEU2(NA,NA)	NA	NA	NA	NA	NA	NA	NA	NA	No	ID=13-50065222-50065300-AAATATATATTATATATATGTAAATATATATTATATATA,13-50065232-50065241-TA,13-50065271-50065280-TA,13-50065273-50065415-TATATATGTAAATATATATTATATATAACATATGTAAATATATAT,13-50065337-50065345-TA,13-50065408-50065417-TA,13-50065450-50065465-TA,13-50065471-50065510-T;MOTIFS=TATATATGTAAATATATATTATATATAACATATGTAAATATATAT,TA,AAATATATATTATATATATGTAAATATATATTATATATA,T;STRUC=<VC62844>	HPRC,HGSVC,1KG-ONT	No	0.692	Yes	NA,NA	NA	NA
chr13:50065273	408499	INS	135	0.8602	0.5156	5	DLEU2(NA,NA)	NA	NA	NA	NA	NA	NA	NA	NA	No	ID=13-50065222-50065300-AAATATATATTATATATATGTAAATATATATTATATATA,13-50065232-50065241-TA,13-50065271-50065280-TA,13-50065273-50065415-TATATATGTAAATATATATTATATATAACATATGTAAATATATAT,13-50065337-50065345-TA,13-50065408-50065417-TA,13-50065450-50065465-TA,13-50065471-50065510-T;MOTIFS=TATATATGTAAATATATATTATATATAACATATGTAAATATATAT,TA,AAATATATATTATATATATGTAAATATATATTATATATA,T;STRUC=<VC62844>	HGSVC	No	0.692	Yes	NA,NA	NA	NA
chr13:50065366	408500	INS	116	0.874	0.504	9	DLEU2(NA,NA)	NA	NA	NA	NA	NA	NA	NA	NA	No	ID=13-50065222-50065300-AAATATATATTATATATATGTAAATATATATTATATATA,13-50065232-50065241-TA,13-50065271-50065280-TA,13-50065273-50065415-TATATATGTAAATATATATTATATATAACATATGTAAATATATAT,13-50065337-50065345-TA,13-50065408-50065417-TA,13-50065450-50065465-TA,13-50065471-50065510-T;MOTIFS=TATATATGTAAATATATATTATATATAACATATGTAAATATATAT,TA,AAATATATATTATATATATGTAAATATATATTATATATA,T;STRUC=<VC62844>	HPRC,HGSVC,1KG-ONT	No	0.692	Yes	NA,NA	NA	NA
chr13:50065392	408501	INS	66	0.8756	0.5179	3	DLEU2(NA,NA)	NA	NA	NA	NA	NA	NA	NA	NA	No	ID=13-50065222-50065300-AAATATATATTATATATATGTAAATATATATTATATATA,13-50065232-50065241-TA,13-50065271-50065280-TA,13-50065273-50065415-TATATATGTAAATATATATTATATATAACATATGTAAATATATAT,13-50065337-50065345-TA,13-50065408-50065417-TA,13-50065450-50065465-TA,13-50065471-50065510-T;MOTIFS=TATATATGTAAATATATATTATATATAACATATGTAAATATATAT,TA,AAATATATATTATATATATGTAAATATATATTATATATA,T;STRUC=<VC62844>	HPRC,HGSVC,1KG-ONT	No	0.692	No	NA,NA	NA	NA
chr13:50068657	408502	DEL	160	0.8449	0.573	3	DLEU2(NA,NA)	NA	NA	NA	NA	NA	NA	NA	NA	No	NA	1KG-ONT	Yes	4.666	Yes	NA,NA	NA	NA
chr13:50153125	408503	INS	95	0.8994	0.3644	66	DLEU1(NA,NA)	NA	NA	NA	NA	NA	NA	NA	enhancer	No	NA	HPRC,HGSVC,1KG-ONT	Yes	14.86	Yes	NA,NA	NA	NA
chr13:50154381	408504	DEL	85	0.9689	0.3198	1	DLEU1(NA,NA)	NA	NA	NA	NA	NA	NA	NA	NA	No	ID=13-50154411-50154422-AAC;MOTIFS=AAC;STRUC=<TR960156>	HPRC	No	4.49	No	NA,NA	NA	NA
chr13:50161002	408505	DEL	56	0.8866	0.4328	1	DLEU1(NA,NA)	NA	NA	NA	NA	NA	NA	NA	enhancer	No	NA	NA	No	4.165	No	NA,NA	NA	NA
chr13:50263185	408506	INS	584	0.8734	0.4728	9	DLEU1(NA,NA)	NA	NA	NA	NA	NA	NA	NA	NA	No	ID=13-50263169-50263178-TC,13-50263179-50263204-TC,13-50263201-50263245-TCTT;MOTIFS=TCTT,TC;STRUC=<VC62855>	HGSVC,1KG-ONT	No	0.692	Yes	NA,NA	NA	NA
chr13:50263193	408507	INS	71	0.8449	0.5861	11	DLEU1(NA,NA)	NA	NA	NA	NA	NA	NA	NA	NA	No	ID=13-50263169-50263178-TC,13-50263179-50263204-TC,13-50263201-50263245-TCTT;MOTIFS=TCTT,TC;STRUC=<VC62855>	HPRC,HGSVC,1KG-ONT	No	0.692	Yes	NA,NA	NA	NA
chr13:50263193	408508	INS	64	0.8528	0.5323	7	DLEU1(NA,NA)	NA	NA	NA	NA	NA	NA	NA	NA	No	ID=13-50263169-50263178-TC,13-50263179-50263204-TC,13-50263201-50263245-TCTT;MOTIFS=TCTT,TC;STRUC=<VC62855>	HPRC,HGSVC,1KG-ONT	No	0.692	Yes	NA,NA	NA	NA
chr13:50263193	408509	INS	106	0.8204	0.6349	6	DLEU1(NA,NA)	NA	NA	NA	NA	NA	NA	NA	NA	No	ID=13-50263169-50263178-TC,13-50263179-50263204-TC,13-50263201-50263245-TCTT;MOTIFS=TCTT,TC;STRUC=<VC62855>	HPRC,HGSVC	No	0.692	Yes	NA,NA	NA	NA
chr13:50263196	408510	INS	60	0.8696	0.4747	5	DLEU1(NA,NA)	NA	NA	NA	NA	NA	NA	NA	NA	No	ID=13-50263169-50263178-TC,13-50263179-50263204-TC,13-50263201-50263245-TCTT;MOTIFS=TCTT,TC;STRUC=<VC62855>	HPRC,HGSVC,1KG-ONT	No	0.692	Yes	NA,NA	NA	NA
chr13:50263197	408511	INS	50	0.8179	0.6654	17	DLEU1(NA,NA)	NA	NA	NA	NA	NA	NA	NA	NA	No	ID=13-50263169-50263178-TC,13-50263179-50263204-TC,13-50263201-50263245-TCTT;MOTIFS=TCTT,TC;STRUC=<VC62855>	HPRC,HGSVC,1KG-ONT	No	0.692	Yes	NA,NA	NA	NA
chr13:50263197	408512	INS	98	0.819	0.6672	10	DLEU1(NA,NA)	NA	NA	NA	NA	NA	NA	NA	NA	No	ID=13-50263169-50263178-TC,13-50263179-50263204-TC,13-50263201-50263245-TCTT;MOTIFS=TCTT,TC;STRUC=<VC62855>	NA	No	0.692	Yes	NA,NA	NA	NA
chr13:50263201	408526	INS	60	0.8715	0.4334	17	DLEU1(NA,NA)	NA	NA	NA	NA	NA	NA	NA	NA	No	ID=13-50263169-50263178-TC,13-50263179-50263204-TC,13-50263201-50263245-TCTT;MOTIFS=TCTT,TC;STRUC=<VC62855>	HPRC,HGSVC,1KG-ONT	No	0.692	Yes	NA,NA	NA	NA
chr13:50263201	408528	INS	54	0.8378	0.6739	12	DLEU1(NA,NA)	NA	NA	NA	NA	NA	NA	NA	NA	No	ID=13-50263169-50263178-TC,13-50263179-50263204-TC,13-50263201-50263245-TCTT;MOTIFS=TCTT,TC;STRUC=<VC62855>	HPRC,HGSVC,1KG-ONT	No	0.692	Yes	NA,NA	NA	NA
chr13:50263201	408527	INS	77	0.8201	0.652	4	DLEU1(NA,NA)	NA	NA	NA	NA	NA	NA	NA	NA	No	ID=13-50263169-50263178-TC,13-50263179-50263204-TC,13-50263201-50263245-TCTT;MOTIFS=TCTT,TC;STRUC=<VC62855>	HPRC,HGSVC,1KG-ONT	No	0.692	Yes	NA,NA	NA	NA
chr13:50263201	408525	INS	86	0.8607	0.5819	5	DLEU1(NA,NA)	NA	NA	NA	NA	NA	NA	NA	NA	No	ID=13-50263169-50263178-TC,13-50263179-50263204-TC,13-50263201-50263245-TCTT;MOTIFS=TCTT,TC;STRUC=<VC62855>	HPRC,HGSVC	No	0.692	Yes	NA,NA	NA	NA
chr13:50263201	408524	INS	70	0.8754	0.471	5	DLEU1(NA,NA)	NA	NA	NA	NA	NA	NA	NA	NA	No	ID=13-50263169-50263178-TC,13-50263179-50263204-TC,13-50263201-50263245-TCTT;MOTIFS=TCTT,TC;STRUC=<VC62855>	HPRC,HGSVC,1KG-ONT	No	0.692	Yes	NA,NA	NA	NA
chr13:50263201	408523	INS	223	0.8326	0.6281	8	DLEU1(NA,NA)	NA	NA	NA	NA	NA	NA	NA	NA	No	ID=13-50263169-50263178-TC,13-50263179-50263204-TC,13-50263201-50263245-TCTT;MOTIFS=TCTT,TC;STRUC=<VC62855>	1KG-ONT	No	0.692	Yes	NA,NA	NA	NA
chr13:50263201	408522	INS	66	0.8024	0.672	7	DLEU1(NA,NA)	NA	NA	NA	NA	NA	NA	NA	NA	No	ID=13-50263169-50263178-TC,13-50263179-50263204-TC,13-50263201-50263245-TCTT;MOTIFS=TCTT,TC;STRUC=<VC62855>	HPRC,HGSVC,1KG-ONT	No	0.692	Yes	NA,NA	NA	NA
chr13:50263201	408521	INS	102	0.8042	0.6646	6	DLEU1(NA,NA)	NA	NA	NA	NA	NA	NA	NA	NA	No	ID=13-50263169-50263178-TC,13-50263179-50263204-TC,13-50263201-50263245-TCTT;MOTIFS=TCTT,TC;STRUC=<VC62855>	HPRC,HGSVC	No	0.692	Yes	NA,NA	NA	NA
chr13:50263201	408519	INS	77	0.8258	0.6397	3	DLEU1(NA,NA)	NA	NA	NA	NA	NA	NA	NA	NA	No	ID=13-50263169-50263178-TC,13-50263179-50263204-TC,13-50263201-50263245-TCTT;MOTIFS=TCTT,TC;STRUC=<VC62855>	HPRC,HGSVC,1KG-ONT	No	0.692	No	NA,NA	NA	NA
chr13:50263201	408518	INS	72	0.8719	0.4729	4	DLEU1(NA,NA)	NA	NA	NA	NA	NA	NA	NA	NA	No	ID=13-50263169-50263178-TC,13-50263179-50263204-TC,13-50263201-50263245-TCTT;MOTIFS=TCTT,TC;STRUC=<VC62855>	HPRC,HGSVC,1KG-ONT	No	0.692	No	NA,NA	NA	NA
chr13:50263201	408517	INS	113	0.8964	0.3997	9	DLEU1(NA,NA)	NA	NA	NA	NA	NA	NA	NA	NA	No	ID=13-50263169-50263178-TC,13-50263179-50263204-TC,13-50263201-50263245-TCTT;MOTIFS=TCTT,TC;STRUC=<VC62855>	HPRC,HGSVC	No	0.692	Yes	NA,NA	NA	NA
chr13:50263201	408516	INS	88	0.8185	0.6511	5	DLEU1(NA,NA)	NA	NA	NA	NA	NA	NA	NA	NA	No	ID=13-50263169-50263178-TC,13-50263179-50263204-TC,13-50263201-50263245-TCTT;MOTIFS=TCTT,TC;STRUC=<VC62855>	HPRC,HGSVC	No	0.692	Yes	NA,NA	NA	NA
chr13:50263201	408515	INS	136	0.8369	0.6334	4	DLEU1(NA,NA)	NA	NA	NA	NA	NA	NA	NA	NA	No	ID=13-50263169-50263178-TC,13-50263179-50263204-TC,13-50263201-50263245-TCTT;MOTIFS=TCTT,TC;STRUC=<VC62855>	HPRC,HGSVC,1KG-ONT	No	0.692	No	NA,NA	NA	NA
chr13:50263201	408520	INS	96	0.8381	0.6118	6	DLEU1(NA,NA)	NA	NA	NA	NA	NA	NA	NA	NA	No	ID=13-50263169-50263178-TC,13-50263179-50263204-TC,13-50263201-50263245-TCTT;MOTIFS=TCTT,TC;STRUC=<VC62855>	NA	No	0.692	Yes	NA,NA	NA	NA
chr13:50263201	408514	INS	147	0.8173	0.6614	4	DLEU1(NA,NA)	NA	NA	NA	NA	NA	NA	NA	NA	No	ID=13-50263169-50263178-TC,13-50263179-50263204-TC,13-50263201-50263245-TCTT;MOTIFS=TCTT,TC;STRUC=<VC62855>	HPRC,HGSVC,1KG-ONT	No	0.692	Yes	NA,NA	NA	NA
chr13:50263201	408513	INS	52	0.8384	0.5878	6	DLEU1(NA,NA)	NA	NA	NA	NA	NA	NA	NA	NA	No	ID=13-50263169-50263178-TC,13-50263179-50263204-TC,13-50263201-50263245-TCTT;MOTIFS=TCTT,TC;STRUC=<VC62855>	HPRC,HGSVC,1KG-ONT	No	0.692	Yes	NA,NA	NA	NA
chr13:50263204	408529	INS	122	0.8052	0.696	4	DLEU1(NA,NA)	NA	NA	NA	NA	NA	NA	NA	NA	No	ID=13-50263169-50263178-TC,13-50263179-50263204-TC,13-50263201-50263245-TCTT;MOTIFS=TCTT,TC;STRUC=<VC62855>	HPRC,HGSVC	No	0.692	No	NA,NA	NA	NA
chr13:50263205	408530	INS	54	0.8874	0.4716	15	DLEU1(NA,NA)	NA	NA	NA	NA	NA	NA	NA	NA	No	ID=13-50263169-50263178-TC,13-50263179-50263204-TC,13-50263201-50263245-TCTT;MOTIFS=TCTT,TC;STRUC=<VC62855>	HPRC,HGSVC,1KG-ONT	No	0.692	Yes	NA,NA	NA	NA
chr13:50263210	408531	INS	226	0.8375	0.6452	2	DLEU1(NA,NA)	NA	NA	NA	NA	NA	NA	NA	NA	No	ID=13-50263169-50263178-TC,13-50263179-50263204-TC,13-50263201-50263245-TCTT;MOTIFS=TCTT,TC;STRUC=<VC62855>	1KG-ONT	No	0.692	No	NA,NA	NA	NA
chr13:50308513	408532	INS	307	0.895	0.3803	5	DLEU1(NA,NA)	NA	NA	NA	NA	NA	NA	NA	NA	No	NA	NA	Yes	2.538	Yes	NA,NA	NA	NA
chr13:50316032	408533	INS	298	0.8828	0.4078	1	DLEU1(NA,NA)	NA	NA	NA	NA	NA	NA	NA	NA	No	NA	NA	Yes	5.709	No	NA,NA	NA	NA
chr13:50337938	408534	INS	286	0.8587	0.5281	47	DLEU1(NA,NA)	NA	NA	NA	NA	NA	NA	NA	NA	No	NA	HPRC,HGSVC,1KG-ONT	Yes	4.225	Yes	NA,NA	NA	NA
chr13:50337938	408535	INS	302	0.9226	0.2961	161	DLEU1(NA,NA)	NA	NA	NA	NA	NA	NA	NA	NA	No	NA	HPRC,HGSVC,1KG-ONT	Yes	4.225	Yes	NA,NA	NA	NA
chr13:50388572	408536	INS	184	0.8521	0.5342	1	DLEU1(NA,NA)	NA	NA	NA	NA	NA	NA	NA	NA	No	NA	NA	No	9.358	No	NA,NA	NA	NA
chr13:50427395	408537	DEL	350	0.8592	0.5947	2	DLEU1(NA,NA)	NA	NA	NA	NA	NA	NA	NA	NA	No	ID=13-50427646-50427665-T;MOTIFS=T;STRUC=<TR960508>	NA	Yes	1.073	Yes	NA,NA	NA	NA
chr13:50461987	408538	INS	62	0.8218	0.6444	1	DLEU1(NA,NA)	NA	NA	NA	NA	NA	NA	NA	NA	No	NA	HPRC,HGSVC,1KG-ONT	Yes	2.538	No	NA,NA	NA	NA
chr13:50462017	408539	INS	58	0.8727	0.4622	148	DLEU1(NA,NA)	NA	NA	NA	NA	NA	NA	NA	NA	No	NA	HPRC,HGSVC,1KG-ONT	Yes	2.538	Yes	NA,NA	NA	NA
chr13:50495210	408541	DEL	5732	0.9914	0.0258	803	DLEU1(NA,NA)	NA	NA	NA	NA	NA	NA	NA	NA	No	ID=13-50498779-50498797-AAAAC,13-50498873-50498898-TA,13-50499268-50499282-A,13-50500455-50500466-AG,13-50500786-50500800-TTCT;MOTIFS=A,AG,TA,AAAAC,TTCT;STRUC=<VC62874>	HPRC,HGSVC,1KG-ONT	Yes	2.133	Yes	NA,NA	NA	NA
chr13:50589629	408542	DEL	414	0.8708	0.447	1	DLEU1(NA,NA),DLEU7(4.1442e-08,1.902)	NA	NA	NA	NA	NA	NA	NA	enhancer	No	NA	NA	No	6.727	No	NA,NA	NA	NA
chr13:50607021	408543	INS	51	0.8295	0.6172	10	DLEU1(NA,NA),DLEU7(4.1442e-08,1.902)	NA	NA	NA	NA	NA	NA	NA	NA	No	NA	HPRC,HGSVC	Yes	1.616	No	NA,NA	NA	NA
chr13:50607023	408544	INS	75	0.8254	0.6432	32	DLEU1(NA,NA),DLEU7(4.1442e-08,1.902)	NA	NA	NA	NA	NA	NA	NA	NA	No	ID=13-50607021-50607032-TA,13-50607046-50607056-AT,13-50607073-50607082-TA,13-50607083-50607093-TA,13-50607094-50607104-AT,13-50607125-50607136-TA;MOTIFS=TA,AT;STRUC=<VC62886>	HPRC,HGSVC,1KG-ONT	Yes	1.616	Yes	NA,NA	NA	NA
chr13:50607046	408545	INS	106	0.9069	0.4195	39	DLEU1(NA,NA),DLEU7(4.1442e-08,1.902)	NA	NA	NA	NA	NA	NA	NA	NA	No	ID=13-50607021-50607032-TA,13-50607046-50607056-AT,13-50607073-50607082-TA,13-50607083-50607093-TA,13-50607094-50607104-AT,13-50607125-50607136-TA;MOTIFS=TA,AT;STRUC=<VC62886>	HPRC,HGSVC,1KG-ONT	Yes	1.616	Yes	NA,NA	NA	NA
chr13:50607046	408546	INS	132	0.8593	0.5263	25	DLEU1(NA,NA),DLEU7(4.1442e-08,1.902)	NA	NA	NA	NA	NA	NA	NA	NA	No	ID=13-50607021-50607032-TA,13-50607046-50607056-AT,13-50607073-50607082-TA,13-50607083-50607093-TA,13-50607094-50607104-AT,13-50607125-50607136-TA;MOTIFS=TA,AT;STRUC=<VC62886>	HPRC,HGSVC	Yes	1.616	Yes	NA,NA	NA	NA
chr13:50607046	408547	INS	158	0.8672	0.458	1	DLEU1(NA,NA),DLEU7(4.1442e-08,1.902)	NA	NA	NA	NA	NA	NA	NA	NA	No	ID=13-50607021-50607032-TA,13-50607046-50607056-AT,13-50607073-50607082-TA,13-50607083-50607093-TA,13-50607094-50607104-AT,13-50607125-50607136-TA;MOTIFS=TA,AT;STRUC=<VC62886>	HPRC,HGSVC	Yes	1.616	No	NA,NA	NA	NA
chr13:50607047	408548	INS	54	0.9366	0.417	54	DLEU1(NA,NA),DLEU7(4.1442e-08,1.902)	NA	NA	NA	NA	NA	NA	NA	NA	No	ID=13-50607021-50607032-TA,13-50607046-50607056-AT,13-50607073-50607082-TA,13-50607083-50607093-TA,13-50607094-50607104-AT,13-50607125-50607136-TA;MOTIFS=TA,AT;STRUC=<VC62886>	HPRC,HGSVC	Yes	1.616	Yes	NA,NA	NA	NA
chr13:50607047	408549	INS	80	0.8899	0.3883	211	DLEU1(NA,NA),DLEU7(4.1442e-08,1.902)	NA	NA	NA	NA	NA	NA	NA	NA	No	ID=13-50607021-50607032-TA,13-50607046-50607056-AT,13-50607073-50607082-TA,13-50607083-50607093-TA,13-50607094-50607104-AT,13-50607125-50607136-TA;MOTIFS=TA,AT;STRUC=<VC62886>	HPRC,HGSVC,1KG-ONT	Yes	1.616	Yes	NA,NA	NA	NA
chr13:50607048	408550	INS	57	0.8355	0.601	1	DLEU1(NA,NA),DLEU7(4.1442e-08,1.902)	NA	NA	NA	NA	NA	NA	NA	NA	No	ID=13-50607021-50607032-TA,13-50607046-50607056-AT,13-50607073-50607082-TA,13-50607083-50607093-TA,13-50607094-50607104-AT,13-50607125-50607136-TA;MOTIFS=TA,AT;STRUC=<VC62886>	HPRC,HGSVC,1KG-ONT	Yes	1.616	No	NA,NA	NA	NA
chr13:50607079	408551	INS	52	0.8995	0.3627	43	DLEU1(NA,NA),DLEU7(4.1442e-08,1.902)	NA	NA	NA	NA	NA	NA	NA	NA	No	ID=13-50607021-50607032-TA,13-50607046-50607056-AT,13-50607073-50607082-TA,13-50607083-50607093-TA,13-50607094-50607104-AT,13-50607125-50607136-TA;MOTIFS=TA,AT;STRUC=<VC62886>	HPRC,HGSVC	Yes	1.616	Yes	NA,NA	NA	NA
chr13:50607090	408552	INS	538	0.8121	0.6581	6	DLEU1(NA,NA),DLEU7(4.1442e-08,1.902)	NA	NA	NA	NA	NA	NA	NA	NA	No	ID=13-50607021-50607032-TA,13-50607046-50607056-AT,13-50607073-50607082-TA,13-50607083-50607093-TA,13-50607094-50607104-AT,13-50607125-50607136-TA;MOTIFS=TA,AT;STRUC=<VC62886>	HPRC,HGSVC,1KG-ONT	Yes	1.616	Yes	NA,NA	NA	NA
chr13:50607122	408553	INS	571	0.8779	0.5331	56	DLEU1(NA,NA),DLEU7(4.1442e-08,1.902)	NA	NA	NA	NA	NA	NA	NA	NA	No	ID=13-50607021-50607032-TA,13-50607046-50607056-AT,13-50607073-50607082-TA,13-50607083-50607093-TA,13-50607094-50607104-AT,13-50607125-50607136-TA;MOTIFS=TA,AT;STRUC=<VC62886>	HPRC,HGSVC,1KG-ONT	Yes	1.616	Yes	NA,NA	NA	NA
chr13:50661559	408554	INS	70	0.8164	0.65	32	DLEU1(NA,NA),DLEU7(4.1442e-08,1.902)	NA	NA	NA	NA	NA	NA	NA	NA	No	NA	HPRC,HGSVC	No	1.616	Yes	NA,NA	NA	NA
chr13:50661559	408555	INS	105	0.8615	0.502	62	DLEU1(NA,NA),DLEU7(4.1442e-08,1.902)	NA	NA	NA	NA	NA	NA	NA	NA	No	NA	HPRC,HGSVC,1KG-ONT	No	1.616	Yes	NA,NA	NA	NA
chr13:50661559	408556	INS	140	0.8188	0.6839	4	DLEU1(NA,NA),DLEU7(4.1442e-08,1.902)	NA	NA	NA	NA	NA	NA	NA	NA	No	NA	HPRC,HGSVC,1KG-ONT	No	1.616	Yes	NA,NA	NA	NA
chr13:50661580	408557	DEL	67	0.8821	0.4282	403	DLEU1(NA,NA),DLEU7(4.1442e-08,1.902)	NA	NA	NA	NA	NA	NA	NA	NA	No	ID=13-50661559-50661674-ATTGTTTATAAAATAAAATTTTATAAACAATATAA;MOTIFS=ATTGTTTATAAAATAAAATTTTATAAACAATATAA;STRUC=<TR960781>	HPRC,HGSVC,1KG-ONT	No	1.871	Yes	NA,NA	NA	NA
chr13:50669532	408558	INS	60	0.8583	0.5093	3	DLEU1(NA,NA),DLEU7(4.1442e-08,1.902)	NA	NA	NA	NA	NA	NA	NA	NA	No	ID=13-50669531-50669543-AT,13-50669547-50669560-AT,13-50669566-50669580-TA;MOTIFS=TA,AT;STRUC=<VC62889>	HPRC,HGSVC	Yes	2.238	No	NA,NA	NA	NA
chr13:50669546	408559	INS	52	0.8039	0.6866	2	DLEU1(NA,NA),DLEU7(4.1442e-08,1.902)	NA	NA	NA	NA	NA	NA	NA	NA	No	ID=13-50669531-50669543-AT,13-50669547-50669560-AT,13-50669566-50669580-TA;MOTIFS=TA,AT;STRUC=<VC62889>	HPRC,HGSVC	Yes	2.238	No	NA,NA	NA	NA
chr13:50669572	408560	INS	54	0.8806	0.4589	52	DLEU1(NA,NA),DLEU7(4.1442e-08,1.902)	NA	NA	NA	NA	NA	NA	NA	NA	No	ID=13-50669531-50669543-AT,13-50669547-50669560-AT,13-50669566-50669580-TA;MOTIFS=TA,AT;STRUC=<VC62889>,ID=13-50669547-50669587-ATATATATATATACACGTGT;MOTIFS=ATATATATATATACACGTGT;STRUC=<TR960785>	HPRC,HGSVC	Yes	2.238	Yes	NA,NA	NA	NA
chr13:50669590	408562	INS	51	0.825	0.6193	43	DLEU1(NA,NA),DLEU7(4.1442e-08,1.902)	NA	NA	NA	NA	NA	NA	NA	NA	No	NA	HPRC,HGSVC	Yes	2.972	Yes	NA,NA	NA	NA
chr13:50669590	408563	INS	54	0.8317	0.5789	3	DLEU1(NA,NA),DLEU7(4.1442e-08,1.902)	NA	NA	NA	NA	NA	NA	NA	NA	No	NA	HPRC,HGSVC	Yes	2.972	Yes	NA,NA	NA	NA
chr13:50669590	408561	INS	75	0.8452	0.5596	1	DLEU1(NA,NA),DLEU7(4.1442e-08,1.902)	NA	NA	NA	NA	NA	NA	NA	NA	No	NA	HGSVC	Yes	2.972	No	NA,NA	NA	NA
chr13:50675914	408564	INS	345	0.8505	0.5841	5	DLEU1(NA,NA),DLEU7(4.1442e-08,1.902)	NA	NA	NA	NA	NA	NA	NA	NA	No	NA	1KG-ONT	Yes	3.322	Yes	NA,NA	NA	NA
chr13:50711772	408565	INS	67	0.8196	0.6522	1	DLEU1(NA,NA),DLEU7(4.1442e-08,1.902)	NA	NA	NA	NA	NA	NA	NA	NA	No	ID=13-50711772-50711777-G,13-50711778-50711784-G,13-50711882-50711898-T;MOTIFS=G,T;STRUC=<VC62893>	NA	No	5.944	No	NA,NA	NA	NA
chr13:50719610	408566	INS	323	0.9586	0.1619	7	DLEU1(NA,NA),DLEU7(4.1442e-08,1.902)	NA	NA	NA	NA	NA	NA	NA	NA	No	NA	HPRC,HGSVC,1KG-ONT	Yes	3.322	Yes	NA,NA	NA	NA
chr13:50736436	408567	INS	314	0.8742	0.4515	1	DLEU1(NA,NA),DLEU7(4.1442e-08,1.902)	NA	NA	NA	NA	NA	NA	NA	NA	No	NA	NA	Yes	1.616	No	NA,NA	NA	NA
chr13:50807035	408568	INS	331	0.8559	0.5831	2	DLEU1(NA,NA),DLEU7(4.1442e-08,1.902)	NA	NA	NA	NA	NA	NA	NA	NA	No	NA	NA	Yes	5.74	No	NA,NA	NA	NA
chr13:50842259	408569	INS	919	0.8971	0.4379	1	DLEU1(NA,NA),DLEU7(4.1442e-08,1.902)	NA	NA	NA	NA	NA	NA	NA	NA	No	NA	NA	No	2.415	No	NA,NA	NA	NA
chr13:50864407	408570	INS	398	0.8725	0.4856	2	DLEU1(NA,NA)	NA	NA	NA	NA	NA	NA	NA	NA	No	NA	NA	No	0.794	No	NA,NA	NA	NA
chr13:50870566	408571	DEL	1617	0.886	0.4286	238	DLEU1(NA,NA)	NA	NA	NA	NA	NA	NA	NA	NA	No	ID=13-50870835-50870859-AAAT;MOTIFS=AAAT;STRUC=<TR961071>,ID=13-50871144-50871155-AC;MOTIFS=AC;STRUC=<TR961072>	HPRC,HGSVC,1KG-ONT	Yes	0.738	Yes	NA,NA	NA	NA
chr13:50878754	408572	DEL	60	0.8129	0.6515	18	DLEU1(NA,NA)	NA	NA	NA	NA	NA	NA	NA	NA	No	NA	1KG-ONT	Yes	4.955	Yes	NA,NA	NA	NA
chr13:50959286	408573	INS	351	0.8349	0.6283	1	RNASEH2B(0.00078377,1.401)	RNASEH2B(0.00078377,1.401)	RNASEH2B(0.00078377,1.401)	NA	NA	NA	NA	NA	NA	No	NA	NA	Yes	8.318	No	NA,NA	NA	NA
chr13:50960124	408574	INS	310	0.9516	0.1995	1	RNASEH2B(0.00078377,1.401)	RNASEH2B(0.00078377,1.401)	RNASEH2B(0.00078377,1.401)	NA	NA	NA	NA	NA	NA	No	NA	NA	Yes	0.692	No	NA,NA	NA	NA
chr13:50977798	408575	DEL	329	0.9763	0.1094	888	RNASEH2B(0.00078377,1.401)	RNASEH2B(0.00078377,1.401)	RNASEH2B(0.00078377,1.401)	NA	NA	NA	NA	NA	NA	No	ID=13-50977815-50977839-T;MOTIFS=T;STRUC=(T)n	HPRC,HGSVC,1KG-ONT	Yes	14.71	Yes	NA,NA	NA	NA
chr13:50999436	408576	INS	1050	0.861	0.5171	1	GUCY1B2(NA,NA),RNASEH2B(0.00078377,1.401)	RNASEH2B(0.00078377,1.401)	RNASEH2B(0.00078377,1.401)	NA	NA	NA	NA	NA	NA	No	ID=13-50999435-50999448-A;MOTIFS=A;STRUC=(A)n	NA	No	2.416	No	NA,NA	NA	NA
chr13:51008089	408577	INS	50	0.8536	0.5713	1	GUCY1B2(NA,NA),RNASEH2B(0.00078377,1.401)	RNASEH2B(0.00078377,1.401)	RNASEH2B(0.00078377,1.401)	NA	NA	NA	NA	NA	NA	No	NA	NA	Yes	1.616	No	NA,NA	NA	NA
chr13:51017086	408578	INS	55	0.9035	0.3444	1	GUCY1B2(NA,NA),RNASEH2B(0.00078377,1.401)	RNASEH2B(0.00078377,1.401)	RNASEH2B(0.00078377,1.401)	NA	NA	NA	NA	NA	NA	No	NA	NA	Yes	8.221	No	NA,NA	NA	NA
chr13:51018022	408579	INS	61	0.8683	0.4695	1	GUCY1B2(NA,NA),RNASEH2B(0.00078377,1.401)	RNASEH2B(0.00078377,1.401)	RNASEH2B(0.00078377,1.401)	NA	NA	NA	NA	NA	NA	No	ID=13-51018007-51018023-AT;MOTIFS=AT;STRUC=<TR961291>	NA	No	0.794	No	NA,NA	NA	NA
chr13:51039396	408580	INS	243	0.8652	0.5082	3	GUCY1B2(NA,NA)	NA	NA	NA	NA	NA	NA	NA	NA	No	ID=13-51039377-51039388-T,13-51039412-51039419-T,13-51039408-51039428-TTTG;MOTIFS=TTTG,T;STRUC=<VC62914>	NA	Yes	1.616	No	NA,NA	NA	NA
chr13:51070888	408581	INS	130	0.8665	0.4939	852	GUCY1B2(NA,NA)	NA	NA	NA	NA	NA	NA	NA	NA	No	NA	HPRC,HGSVC,1KG-ONT	Yes	3.322	Yes	NA,NA	NA	NA
chr13:51078005	408583	DEL	131	0.9003	0.3491	8	GUCY1B2(NA,NA)	NA	NA	NA	NA	NA	NA	NA	NA	No	NA	HPRC,HGSVC,1KG-ONT	No	0.122	Yes	NA,NA	NA	NA
chr13:51078179	408584	INS	126	0.8193	0.6719	1	GUCY1B2(NA,NA)	NA	NA	NA	NA	NA	NA	NA	NA	No	NA	NA	No	0.44	No	NA,NA	NA	NA
chr13:51078202	408585	DEL	96	0.8651	0.5005	567	GUCY1B2(NA,NA)	NA	NA	NA	NA	NA	NA	NA	NA	No	NA	HPRC,HGSVC,1KG-ONT	No	0.3	Yes	NA,NA	NA	NA
chr13:51080884	408586	DEL	209	0.8572	0.5265	4	NA	NA	NA	NA	NA	NA	NA	NA	promoter	No	NA	1KG-ONT	No	2.26	Yes	NA,NA	NA	NA
chr13:51085184	408587	INS	52	0.8671	0.4965	12	NA	NA	NA	NA	NA	NA	NA	NA	NA	No	ID=13-51085137-51085146-A,13-51085163-51085174-CAC,13-51085175-51085184-CAA;MOTIFS=CAA,CAC,A;STRUC=<VC62917>	NA	No	0.44	No	NA,NA	NA	NA
chr13:51098834	408588	INS	107	0.8395	0.5928	9	NA	NA	NA	NA	NA	NA	NA	NA	NA	No	NA	HPRC	Yes	2.413	Yes	NA,NA	NA	NA
chr13:51144426	408589	INS	90	0.9162	0.3031	275	NA	NA	NA	NA	NA	NA	NA	NA	NA	No	NA	HPRC,HGSVC,1KG-ONT	Yes	8.715	Yes	NA,NA	NA	NA
chr13:51155279	408591	INS	314	0.9329	0.3071	1	NA	NA	NA	NA	NA	NA	NA	NA	NA	No	NA	NA	Yes	0.794	No	NA,NA	NA	NA
chr13:51161125	408592	INS	2661	0.9043	0.3541	273	NA	NA	NA	NA	NA	NA	NA	NA	NA	No	ID=13-51161087-51161098-T;MOTIFS=T;STRUC=(T)n	HPRC,HGSVC,1KG-ONT	No	0.794	Yes	NA,NA	NA	NA
chr13:51161125	408593	INS	2851	0.9	0.3541	20	NA	NA	NA	NA	NA	NA	NA	NA	NA	No	ID=13-51161087-51161098-T;MOTIFS=T;STRUC=(T)n	HPRC,HGSVC,1KG-ONT	No	0.794	Yes	NA,NA	NA	NA
chr13:51176325	408594	INS	63	0.8164	0.6395	1	NA	NA	NA	NA	NA	NA	NA	NA	NA	No	NA	NA	No	3.322	No	NA,NA	NA	NA
chr13:51186619	408595	DEL	116	0.9037	0.3577	415	NA	NA	NA	NA	NA	NA	NA	NA	NA	No	NA	HPRC,HGSVC,1KG-ONT	Yes	2.779	Yes	NA,NA	NA	NA
chr13:51277771	408596	DEL	86	0.8984	0.3695	595	NA	NA	NA	NA	NA	NA	NA	NA	NA	No	NA	HPRC,HGSVC,1KG-ONT	Yes	3.595	Yes	NA,NA	NA	NA
chr13:51288526	408597	DEL	69	0.8103	0.6629	5	NA	NA	NA	NA	NA	NA	NA	NA	NA	No	ID=13-51288407-51288416-CA,13-51288443-51288498-CTCCTCCATCTCCTCCTC,13-51288452-51288468-CTC,13-51288470-51288486-CTC,13-51288488-51288498-CTC,13-51288511-51288524-CTC,13-51288526-51288539-CTC,13-51288541-51288560-CTC,13-51288562-51288584-CTC,13-51288586-51288608-CTC,13-51288610-51288629-CTC,13-51288631-51288650-CTC,13-51288589-51288666-CTCCTCCTCCTCCTCCTCCAT,13-51288652-51288666-CTC,13-51288669-51288678-C;MOTIFS=CTCCTCCATCTCCTCCTC,CTC,CA,C,CTCCTCCTCCTCCTCCTCCAT;STRUC=<VC62929>,ID=13-51288541-51288629-CTCCTCCTCCTCCTCCTCCATCTC;MOTIFS=CTCCTCCTCCTCCTCCTCCATCTC;STRUC=<TR961623>	HGSVC	No	0.536	Yes	NA,NA	NA	NA
chr13:51310299	408598	INS	218	0.8412	0.6069	1	NA	NA	NA	NA	NA	NA	NA	NA	NA	No	NA	NA	Yes	5.621	No	NA,NA	NA	NA
chr13:51325616	408599	INS	329	0.8477	0.6219	1	NA	NA	NA	NA	NA	NA	NA	NA	NA	No	NA	NA	Yes	2.413	No	NA,NA	NA	NA
chr13:51345417	408600	INS	84	0.8212	0.6503	1	SERPINE3(2.9447e-12,1.45)	NA	NA	NA	NA	NA	NA	NA	NA	No	NA	NA	No	2.17	No	NA,NA	NA	NA
chr13:51348694	408601	INS	163	0.9663	0.156	939	SERPINE3(2.9447e-12,1.45)	NA	NA	NA	NA	NA	NA	NA	NA	No	NA	HPRC,HGSVC,1KG-ONT	Yes	3.991	Yes	NA,NA	NA	NA
chr13:51348694	408602	INS	326	0.9345	0.2565	8	SERPINE3(2.9447e-12,1.45)	NA	NA	NA	NA	NA	NA	NA	NA	No	NA	HGSVC	Yes	3.991	Yes	NA,NA	NA	NA
chr13:51348694	408603	INS	489	0.9706	0.1557	32	SERPINE3(2.9447e-12,1.45)	NA	NA	NA	NA	NA	NA	NA	NA	No	NA	HPRC,HGSVC,1KG-ONT	No	3.991	Yes	NA,NA	NA	NA
chr13:51348694	408604	INS	652	0.8342	0.6447	19	SERPINE3(2.9447e-12,1.45)	NA	NA	NA	NA	NA	NA	NA	NA	No	NA	HPRC,HGSVC,1KG-ONT	No	3.991	Yes	NA,NA	NA	NA
chr13:51348695	408605	INS	162	0.8523	0.5526	22	SERPINE3(2.9447e-12,1.45)	NA	NA	NA	NA	NA	NA	NA	NA	No	NA	HPRC,HGSVC,1KG-ONT	Yes	2.941	No	NA,NA	NA	NA
chr13:51401171	408607	INS	318	0.9284	0.2703	1	INTS6(1.0,0.23)	NA	INTS6(1.0,0.23)	NA	NA	NA	NA	NA	NA	No	NA	HGSVC	Yes	2.941	No	NA,NA	NA	NA
chr13:51401171	408608	INS	356	0.8583	0.5235	6	INTS6(1.0,0.23)	NA	INTS6(1.0,0.23)	NA	NA	NA	NA	NA	NA	No	NA	HGSVC	Yes	2.941	Yes	NA,NA	NA	NA
chr13:51499501	408609	INS	51	0.9041	0.4106	9	NA	NA	NA	NA	NA	NA	NA	NA	NA	No	ID=13-51499460-51499469-GGT,13-51499479-51499488-GA,13-51499496-51499500-GA;MOTIFS=GGT,GA;STRUC=<VC62946>	NA	No	3.322	No	NA,NA	NA	NA
chr13:51528225	408610	INS	340	0.961	0.3527	1	NA	NA	NA	NA	NA	NA	NA	NA	NA	No	NA	HPRC,1KG-ONT	No	1.616	No	NA,NA	NA	NA
chr13:51617496	408611	INS	100	0.8606	0.5047	1	WDFY2(3.0549e-05,0.777)	NA	NA	NA	NA	NA	NA	NA	NA	No	NA	NA	Yes	0.692	No	NA,NA	NA	NA
chr13:51640834	408612	INS	194	0.863	0.4846	28	WDFY2(3.0549e-05,0.777)	NA	NA	NA	NA	NA	NA	NA	NA	No	NA	NA	Yes	3.322	Yes	NA,NA	NA	NA
chr13:51706596	408613	INS	344	0.8444	0.5695	4	WDFY2(3.0549e-05,0.777)	NA	NA	NA	NA	NA	NA	NA	NA	No	NA	NA	Yes	3.188	Yes	NA,NA	NA	NA
chr13:51748785	408614	INS	320	0.9309	0.2518	27	WDFY2(3.0549e-05,0.777)	NA	NA	NA	NA	NA	NA	NA	NA	No	NA	NA	Yes	10.62	Yes	NA,NA	NA	NA
chr13:51774190	408615	DEL	576	0.8442	0.5742	32	DHRS12(1.0309e-07,1.239)	NA	NA	NA	NA	NA	NA	NA	NA	No	ID=13-51774255-51774294-GTATTCTCCTACA,13-51774268-51774383-GTATTCTCCTACAGTATTCTCCTACAT,13-51774456-51774495-GTATTCTCCTACA,13-51774496-51774535-GTATTCTCCTACA,13-51774574-51774613-GTATTCTCCTACA,13-51774731-51774770-GTATTCTCCTACA,13-51774771-51774810-GTATTCTCCTACA,13-51774849-51774888-GTATTCTCCTACA,13-51775006-51775045-GTATTCTCCTACA,13-51775046-51775085-GTATTCTCCTACA,13-51775124-51775163-GTATTCTCCTACA,13-51775281-51775320-GTATTCTCCTACA,13-51775321-51775360-GTATTCTCCTACA,13-51775399-51775438-GTATTCTCCTACA,13-51775556-51775595-GTATTCTCCTACA,13-51775596-51775635-GTATTCTCCTACA,13-51775674-51775713-GTATTCTCCTACA,13-51775831-51775883-GTATTCTCCTACA,13-51775865-51775913-CTACAGTATTCTCCTACATGTATT,13-51775913-51775926-CTACAGTATTCTC,13-51775974-51776182-CTACAGTATTCTCCTACATGTATTCTACAGTATTCTCCTACATGTATTCTCCTACATGTATT;MOTIFS=CTACAGTATTCTC,CTACAGTATTCTCCTACATGTATTCTACAGTATTCTCCTACATGTATTCTCCTACATGTATT,GTATTCTCCTACAGTATTCTCCTACAT,GTATTCTCCTACA,CTACAGTATTCTCCTACATGTATT;STRUC=<VC62955>	HPRC,HGSVC,1KG-ONT	Yes	3.553	No	NA,NA	NA	NA
chr13:51774295	408616	DEL	292	0.7932	0.6886	24	DHRS12(1.0309e-07,1.239)	NA	NA	NA	NA	NA	NA	NA	NA	No	ID=13-51774255-51774294-GTATTCTCCTACA,13-51774268-51774383-GTATTCTCCTACAGTATTCTCCTACAT,13-51774456-51774495-GTATTCTCCTACA,13-51774496-51774535-GTATTCTCCTACA,13-51774574-51774613-GTATTCTCCTACA,13-51774731-51774770-GTATTCTCCTACA,13-51774771-51774810-GTATTCTCCTACA,13-51774849-51774888-GTATTCTCCTACA,13-51775006-51775045-GTATTCTCCTACA,13-51775046-51775085-GTATTCTCCTACA,13-51775124-51775163-GTATTCTCCTACA,13-51775281-51775320-GTATTCTCCTACA,13-51775321-51775360-GTATTCTCCTACA,13-51775399-51775438-GTATTCTCCTACA,13-51775556-51775595-GTATTCTCCTACA,13-51775596-51775635-GTATTCTCCTACA,13-51775674-51775713-GTATTCTCCTACA,13-51775831-51775883-GTATTCTCCTACA,13-51775865-51775913-CTACAGTATTCTCCTACATGTATT,13-51775913-51775926-CTACAGTATTCTC,13-51775974-51776182-CTACAGTATTCTCCTACATGTATTCTACAGTATTCTCCTACATGTATTCTCCTACATGTATT;MOTIFS=CTACAGTATTCTC,CTACAGTATTCTCCTACATGTATTCTACAGTATTCTCCTACATGTATTCTCCTACATGTATT,GTATTCTCCTACAGTATTCTCCTACAT,GTATTCTCCTACA,CTACAGTATTCTCCTACATGTATT;STRUC=<VC62955>	HPRC,HGSVC,1KG-ONT	Yes	4.928	Yes	NA,NA	NA	NA
chr13:51774308	408617	DEL	252	0.8733	0.4487	6	DHRS12(1.0309e-07,1.239)	NA	NA	NA	NA	NA	NA	NA	NA	No	ID=13-51774255-51774294-GTATTCTCCTACA,13-51774268-51774383-GTATTCTCCTACAGTATTCTCCTACAT,13-51774456-51774495-GTATTCTCCTACA,13-51774496-51774535-GTATTCTCCTACA,13-51774574-51774613-GTATTCTCCTACA,13-51774731-51774770-GTATTCTCCTACA,13-51774771-51774810-GTATTCTCCTACA,13-51774849-51774888-GTATTCTCCTACA,13-51775006-51775045-GTATTCTCCTACA,13-51775046-51775085-GTATTCTCCTACA,13-51775124-51775163-GTATTCTCCTACA,13-51775281-51775320-GTATTCTCCTACA,13-51775321-51775360-GTATTCTCCTACA,13-51775399-51775438-GTATTCTCCTACA,13-51775556-51775595-GTATTCTCCTACA,13-51775596-51775635-GTATTCTCCTACA,13-51775674-51775713-GTATTCTCCTACA,13-51775831-51775883-GTATTCTCCTACA,13-51775865-51775913-CTACAGTATTCTCCTACATGTATT,13-51775913-51775926-CTACAGTATTCTC,13-51775974-51776182-CTACAGTATTCTCCTACATGTATTCTACAGTATTCTCCTACATGTATTCTCCTACATGTATT;MOTIFS=CTACAGTATTCTC,CTACAGTATTCTCCTACATGTATTCTACAGTATTCTCCTACATGTATTCTCCTACATGTATT,GTATTCTCCTACAGTATTCTCCTACAT,GTATTCTCCTACA,CTACAGTATTCTCCTACATGTATT;STRUC=<VC62955>	HPRC,HGSVC,1KG-ONT	Yes	5.022	Yes	NA,NA	NA	NA
chr13:51774308	408618	DEL	527	0.8906	0.3938	52	DHRS12(1.0309e-07,1.239)	NA	NA	NA	NA	NA	NA	NA	NA	No	ID=13-51774255-51774294-GTATTCTCCTACA,13-51774268-51774383-GTATTCTCCTACAGTATTCTCCTACAT,13-51774456-51774495-GTATTCTCCTACA,13-51774496-51774535-GTATTCTCCTACA,13-51774574-51774613-GTATTCTCCTACA,13-51774731-51774770-GTATTCTCCTACA,13-51774771-51774810-GTATTCTCCTACA,13-51774849-51774888-GTATTCTCCTACA,13-51775006-51775045-GTATTCTCCTACA,13-51775046-51775085-GTATTCTCCTACA,13-51775124-51775163-GTATTCTCCTACA,13-51775281-51775320-GTATTCTCCTACA,13-51775321-51775360-GTATTCTCCTACA,13-51775399-51775438-GTATTCTCCTACA,13-51775556-51775595-GTATTCTCCTACA,13-51775596-51775635-GTATTCTCCTACA,13-51775674-51775713-GTATTCTCCTACA,13-51775831-51775883-GTATTCTCCTACA,13-51775865-51775913-CTACAGTATTCTCCTACATGTATT,13-51775913-51775926-CTACAGTATTCTC,13-51775974-51776182-CTACAGTATTCTCCTACATGTATTCTACAGTATTCTCCTACATGTATTCTCCTACATGTATT;MOTIFS=CTACAGTATTCTC,CTACAGTATTCTCCTACATGTATTCTACAGTATTCTCCTACATGTATTCTCCTACATGTATT,GTATTCTCCTACAGTATTCTCCTACAT,GTATTCTCCTACA,CTACAGTATTCTCCTACATGTATT;STRUC=<VC62955>	HPRC,HGSVC,1KG-ONT	Yes	4.689	Yes	NA,NA	NA	NA
chr13:51774308	408619	DEL	1077	0.9043	0.3591	111	DHRS12(1.0309e-07,1.239)	NA	NA	NA	NA	NA	NA	NA	NA	No	ID=13-51774255-51774294-GTATTCTCCTACA,13-51774268-51774383-GTATTCTCCTACAGTATTCTCCTACAT,13-51774456-51774495-GTATTCTCCTACA,13-51774496-51774535-GTATTCTCCTACA,13-51774574-51774613-GTATTCTCCTACA,13-51774731-51774770-GTATTCTCCTACA,13-51774771-51774810-GTATTCTCCTACA,13-51774849-51774888-GTATTCTCCTACA,13-51775006-51775045-GTATTCTCCTACA,13-51775046-51775085-GTATTCTCCTACA,13-51775124-51775163-GTATTCTCCTACA,13-51775281-51775320-GTATTCTCCTACA,13-51775321-51775360-GTATTCTCCTACA,13-51775399-51775438-GTATTCTCCTACA,13-51775556-51775595-GTATTCTCCTACA,13-51775596-51775635-GTATTCTCCTACA,13-51775674-51775713-GTATTCTCCTACA,13-51775831-51775883-GTATTCTCCTACA,13-51775865-51775913-CTACAGTATTCTCCTACATGTATT,13-51775913-51775926-CTACAGTATTCTC,13-51775974-51776182-CTACAGTATTCTCCTACATGTATTCTACAGTATTCTCCTACATGTATTCTCCTACATGTATT;MOTIFS=CTACAGTATTCTC,CTACAGTATTCTCCTACATGTATTCTACAGTATTCTCCTACATGTATTCTCCTACATGTATT,GTATTCTCCTACAGTATTCTCCTACAT,GTATTCTCCTACA,CTACAGTATTCTCCTACATGTATT;STRUC=<VC62955>	HPRC,HGSVC,1KG-ONT	Yes	5.128	Yes	NA,NA	NA	NA
chr13:51774321	408620	DEL	135	0.8447	0.567	1	DHRS12(1.0309e-07,1.239)	NA	NA	NA	NA	NA	NA	NA	NA	No	ID=13-51774255-51774294-GTATTCTCCTACA,13-51774268-51774383-GTATTCTCCTACAGTATTCTCCTACAT,13-51774456-51774495-GTATTCTCCTACA,13-51774496-51774535-GTATTCTCCTACA,13-51774574-51774613-GTATTCTCCTACA,13-51774731-51774770-GTATTCTCCTACA,13-51774771-51774810-GTATTCTCCTACA,13-51774849-51774888-GTATTCTCCTACA,13-51775006-51775045-GTATTCTCCTACA,13-51775046-51775085-GTATTCTCCTACA,13-51775124-51775163-GTATTCTCCTACA,13-51775281-51775320-GTATTCTCCTACA,13-51775321-51775360-GTATTCTCCTACA,13-51775399-51775438-GTATTCTCCTACA,13-51775556-51775595-GTATTCTCCTACA,13-51775596-51775635-GTATTCTCCTACA,13-51775674-51775713-GTATTCTCCTACA,13-51775831-51775883-GTATTCTCCTACA,13-51775865-51775913-CTACAGTATTCTCCTACATGTATT,13-51775913-51775926-CTACAGTATTCTC,13-51775974-51776182-CTACAGTATTCTCCTACATGTATTCTACAGTATTCTCCTACATGTATTCTCCTACATGTATT;MOTIFS=CTACAGTATTCTC,CTACAGTATTCTCCTACATGTATTCTACAGTATTCTCCTACATGTATTCTCCTACATGTATT,GTATTCTCCTACAGTATTCTCCTACAT,GTATTCTCCTACA,CTACAGTATTCTCCTACATGTATT;STRUC=<VC62955>	HPRC,HGSVC,1KG-ONT	No	5.18	No	NA,NA	NA	NA
chr13:51774330	408621	DEL	1706	0.8975	0.3681	2	DHRS12(1.0309e-07,1.239)	NA	NA	NA	NA	NA	NA	NA	NA	No	ID=13-51774255-51774294-GTATTCTCCTACA,13-51774268-51774383-GTATTCTCCTACAGTATTCTCCTACAT,13-51774456-51774495-GTATTCTCCTACA,13-51774496-51774535-GTATTCTCCTACA,13-51774574-51774613-GTATTCTCCTACA,13-51774731-51774770-GTATTCTCCTACA,13-51774771-51774810-GTATTCTCCTACA,13-51774849-51774888-GTATTCTCCTACA,13-51775006-51775045-GTATTCTCCTACA,13-51775046-51775085-GTATTCTCCTACA,13-51775124-51775163-GTATTCTCCTACA,13-51775281-51775320-GTATTCTCCTACA,13-51775321-51775360-GTATTCTCCTACA,13-51775399-51775438-GTATTCTCCTACA,13-51775556-51775595-GTATTCTCCTACA,13-51775596-51775635-GTATTCTCCTACA,13-51775674-51775713-GTATTCTCCTACA,13-51775831-51775883-GTATTCTCCTACA,13-51775865-51775913-CTACAGTATTCTCCTACATGTATT,13-51775913-51775926-CTACAGTATTCTC,13-51775974-51776182-CTACAGTATTCTCCTACATGTATTCTACAGTATTCTCCTACATGTATTCTCCTACATGTATT;MOTIFS=CTACAGTATTCTC,CTACAGTATTCTCCTACATGTATTCTACAGTATTCTCCTACATGTATTCTCCTACATGTATT,GTATTCTCCTACAGTATTCTCCTACAT,GTATTCTCCTACA,CTACAGTATTCTCCTACATGTATT;STRUC=<VC62955>	HPRC	Yes	5.697	No	NA,NA	NA	NA
chr13:51774349	408623	DEL	472	0.8493	0.5576	38	DHRS12(1.0309e-07,1.239)	NA	NA	NA	NA	NA	NA	NA	NA	No	ID=13-51774255-51774294-GTATTCTCCTACA,13-51774268-51774383-GTATTCTCCTACAGTATTCTCCTACAT,13-51774456-51774495-GTATTCTCCTACA,13-51774496-51774535-GTATTCTCCTACA,13-51774574-51774613-GTATTCTCCTACA,13-51774731-51774770-GTATTCTCCTACA,13-51774771-51774810-GTATTCTCCTACA,13-51774849-51774888-GTATTCTCCTACA,13-51775006-51775045-GTATTCTCCTACA,13-51775046-51775085-GTATTCTCCTACA,13-51775124-51775163-GTATTCTCCTACA,13-51775281-51775320-GTATTCTCCTACA,13-51775321-51775360-GTATTCTCCTACA,13-51775399-51775438-GTATTCTCCTACA,13-51775556-51775595-GTATTCTCCTACA,13-51775596-51775635-GTATTCTCCTACA,13-51775674-51775713-GTATTCTCCTACA,13-51775831-51775883-GTATTCTCCTACA,13-51775865-51775913-CTACAGTATTCTCCTACATGTATT,13-51775913-51775926-CTACAGTATTCTC,13-51775974-51776182-CTACAGTATTCTCCTACATGTATTCTACAGTATTCTCCTACATGTATTCTCCTACATGTATT;MOTIFS=CTACAGTATTCTC,CTACAGTATTCTCCTACATGTATTCTACAGTATTCTCCTACATGTATTCTCCTACATGTATT,GTATTCTCCTACAGTATTCTCCTACAT,GTATTCTCCTACA,CTACAGTATTCTCCTACATGTATT;STRUC=<VC62955>	HPRC,HGSVC,1KG-ONT	Yes	5.422	Yes	NA,NA	NA	NA
chr13:51774362	408625	DEL	381	0.8284	0.6332	36	DHRS12(1.0309e-07,1.239)	NA	NA	NA	NA	NA	NA	NA	NA	No	ID=13-51774255-51774294-GTATTCTCCTACA,13-51774268-51774383-GTATTCTCCTACAGTATTCTCCTACAT,13-51774456-51774495-GTATTCTCCTACA,13-51774496-51774535-GTATTCTCCTACA,13-51774574-51774613-GTATTCTCCTACA,13-51774731-51774770-GTATTCTCCTACA,13-51774771-51774810-GTATTCTCCTACA,13-51774849-51774888-GTATTCTCCTACA,13-51775006-51775045-GTATTCTCCTACA,13-51775046-51775085-GTATTCTCCTACA,13-51775124-51775163-GTATTCTCCTACA,13-51775281-51775320-GTATTCTCCTACA,13-51775321-51775360-GTATTCTCCTACA,13-51775399-51775438-GTATTCTCCTACA,13-51775556-51775595-GTATTCTCCTACA,13-51775596-51775635-GTATTCTCCTACA,13-51775674-51775713-GTATTCTCCTACA,13-51775831-51775883-GTATTCTCCTACA,13-51775865-51775913-CTACAGTATTCTCCTACATGTATT,13-51775913-51775926-CTACAGTATTCTC,13-51775974-51776182-CTACAGTATTCTCCTACATGTATTCTACAGTATTCTCCTACATGTATTCTCCTACATGTATT;MOTIFS=CTACAGTATTCTC,CTACAGTATTCTCCTACATGTATTCTACAGTATTCTCCTACATGTATTCTCCTACATGTATT,GTATTCTCCTACAGTATTCTCCTACAT,GTATTCTCCTACA,CTACAGTATTCTCCTACATGTATT;STRUC=<VC62955>	HPRC,HGSVC,1KG-ONT	Yes	5.44	Yes	NA,NA	NA	NA
chr13:51774362	408626	DEL	944	0.8084	0.6804	71	DHRS12(1.0309e-07,1.239)	NA	NA	NA	NA	NA	NA	NA	NA	No	ID=13-51774255-51774294-GTATTCTCCTACA,13-51774268-51774383-GTATTCTCCTACAGTATTCTCCTACAT,13-51774456-51774495-GTATTCTCCTACA,13-51774496-51774535-GTATTCTCCTACA,13-51774574-51774613-GTATTCTCCTACA,13-51774731-51774770-GTATTCTCCTACA,13-51774771-51774810-GTATTCTCCTACA,13-51774849-51774888-GTATTCTCCTACA,13-51775006-51775045-GTATTCTCCTACA,13-51775046-51775085-GTATTCTCCTACA,13-51775124-51775163-GTATTCTCCTACA,13-51775281-51775320-GTATTCTCCTACA,13-51775321-51775360-GTATTCTCCTACA,13-51775399-51775438-GTATTCTCCTACA,13-51775556-51775595-GTATTCTCCTACA,13-51775596-51775635-GTATTCTCCTACA,13-51775674-51775713-GTATTCTCCTACA,13-51775831-51775883-GTATTCTCCTACA,13-51775865-51775913-CTACAGTATTCTCCTACATGTATT,13-51775913-51775926-CTACAGTATTCTC,13-51775974-51776182-CTACAGTATTCTCCTACATGTATTCTACAGTATTCTCCTACATGTATTCTCCTACATGTATT;MOTIFS=CTACAGTATTCTC,CTACAGTATTCTCCTACATGTATTCTACAGTATTCTCCTACATGTATTCTCCTACATGTATT,GTATTCTCCTACAGTATTCTCCTACAT,GTATTCTCCTACA,CTACAGTATTCTCCTACATGTATT;STRUC=<VC62955>	HPRC,HGSVC,1KG-ONT	Yes	5.334	Yes	NA,NA	NA	NA
chr13:51774375	408627	DEL	356	0.8241	0.6574	12	DHRS12(1.0309e-07,1.239)	NA	NA	NA	NA	NA	NA	NA	NA	No	ID=13-51774255-51774294-GTATTCTCCTACA,13-51774268-51774383-GTATTCTCCTACAGTATTCTCCTACAT,13-51774456-51774495-GTATTCTCCTACA,13-51774496-51774535-GTATTCTCCTACA,13-51774574-51774613-GTATTCTCCTACA,13-51774731-51774770-GTATTCTCCTACA,13-51774771-51774810-GTATTCTCCTACA,13-51774849-51774888-GTATTCTCCTACA,13-51775006-51775045-GTATTCTCCTACA,13-51775046-51775085-GTATTCTCCTACA,13-51775124-51775163-GTATTCTCCTACA,13-51775281-51775320-GTATTCTCCTACA,13-51775321-51775360-GTATTCTCCTACA,13-51775399-51775438-GTATTCTCCTACA,13-51775556-51775595-GTATTCTCCTACA,13-51775596-51775635-GTATTCTCCTACA,13-51775674-51775713-GTATTCTCCTACA,13-51775831-51775883-GTATTCTCCTACA,13-51775865-51775913-CTACAGTATTCTCCTACATGTATT,13-51775913-51775926-CTACAGTATTCTC,13-51775974-51776182-CTACAGTATTCTCCTACATGTATTCTACAGTATTCTCCTACATGTATTCTCCTACATGTATT;MOTIFS=CTACAGTATTCTC,CTACAGTATTCTCCTACATGTATTCTACAGTATTCTCCTACATGTATTCTCCTACATGTATT,GTATTCTCCTACAGTATTCTCCTACAT,GTATTCTCCTACA,CTACAGTATTCTCCTACATGTATT;STRUC=<VC62955>	HPRC,HGSVC,1KG-ONT	Yes	5.476	No	NA,NA	NA	NA
chr13:51774375	408628	DEL	671	0.8256	0.6501	50	DHRS12(1.0309e-07,1.239)	NA	NA	NA	NA	NA	NA	NA	NA	No	ID=13-51774255-51774294-GTATTCTCCTACA,13-51774268-51774383-GTATTCTCCTACAGTATTCTCCTACAT,13-51774456-51774495-GTATTCTCCTACA,13-51774496-51774535-GTATTCTCCTACA,13-51774574-51774613-GTATTCTCCTACA,13-51774731-51774770-GTATTCTCCTACA,13-51774771-51774810-GTATTCTCCTACA,13-51774849-51774888-GTATTCTCCTACA,13-51775006-51775045-GTATTCTCCTACA,13-51775046-51775085-GTATTCTCCTACA,13-51775124-51775163-GTATTCTCCTACA,13-51775281-51775320-GTATTCTCCTACA,13-51775321-51775360-GTATTCTCCTACA,13-51775399-51775438-GTATTCTCCTACA,13-51775556-51775595-GTATTCTCCTACA,13-51775596-51775635-GTATTCTCCTACA,13-51775674-51775713-GTATTCTCCTACA,13-51775831-51775883-GTATTCTCCTACA,13-51775865-51775913-CTACAGTATTCTCCTACATGTATT,13-51775913-51775926-CTACAGTATTCTC,13-51775974-51776182-CTACAGTATTCTCCTACATGTATTCTACAGTATTCTCCTACATGTATTCTCCTACATGTATT;MOTIFS=CTACAGTATTCTC,CTACAGTATTCTCCTACATGTATTCTACAGTATTCTCCTACATGTATTCTCCTACATGTATT,GTATTCTCCTACAGTATTCTCCTACAT,GTATTCTCCTACA,CTACAGTATTCTCCTACATGTATT;STRUC=<VC62955>	HPRC,HGSVC,1KG-ONT	Yes	5.509	No	NA,NA	NA	NA
chr13:51774400	408630	DEL	109	0.8295	0.6646	3	DHRS12(1.0309e-07,1.239)	NA	NA	NA	NA	NA	NA	NA	NA	No	ID=13-51774255-51774294-GTATTCTCCTACA,13-51774268-51774383-GTATTCTCCTACAGTATTCTCCTACAT,13-51774456-51774495-GTATTCTCCTACA,13-51774496-51774535-GTATTCTCCTACA,13-51774574-51774613-GTATTCTCCTACA,13-51774731-51774770-GTATTCTCCTACA,13-51774771-51774810-GTATTCTCCTACA,13-51774849-51774888-GTATTCTCCTACA,13-51775006-51775045-GTATTCTCCTACA,13-51775046-51775085-GTATTCTCCTACA,13-51775124-51775163-GTATTCTCCTACA,13-51775281-51775320-GTATTCTCCTACA,13-51775321-51775360-GTATTCTCCTACA,13-51775399-51775438-GTATTCTCCTACA,13-51775556-51775595-GTATTCTCCTACA,13-51775596-51775635-GTATTCTCCTACA,13-51775674-51775713-GTATTCTCCTACA,13-51775831-51775883-GTATTCTCCTACA,13-51775865-51775913-CTACAGTATTCTCCTACATGTATT,13-51775913-51775926-CTACAGTATTCTC,13-51775974-51776182-CTACAGTATTCTCCTACATGTATTCTACAGTATTCTCCTACATGTATTCTCCTACATGTATT;MOTIFS=CTACAGTATTCTC,CTACAGTATTCTCCTACATGTATTCTACAGTATTCTCCTACATGTATTCTCCTACATGTATT,GTATTCTCCTACAGTATTCTCCTACAT,GTATTCTCCTACA,CTACAGTATTCTCCTACATGTATT;STRUC=<VC62955>	HPRC,HGSVC,1KG-ONT	No	5.09	No	NA,NA	NA	NA
chr13:51774400	408631	DEL	224	0.809	0.6768	9	DHRS12(1.0309e-07,1.239)	NA	NA	NA	NA	NA	NA	NA	NA	No	ID=13-51774255-51774294-GTATTCTCCTACA,13-51774268-51774383-GTATTCTCCTACAGTATTCTCCTACAT,13-51774456-51774495-GTATTCTCCTACA,13-51774496-51774535-GTATTCTCCTACA,13-51774574-51774613-GTATTCTCCTACA,13-51774731-51774770-GTATTCTCCTACA,13-51774771-51774810-GTATTCTCCTACA,13-51774849-51774888-GTATTCTCCTACA,13-51775006-51775045-GTATTCTCCTACA,13-51775046-51775085-GTATTCTCCTACA,13-51775124-51775163-GTATTCTCCTACA,13-51775281-51775320-GTATTCTCCTACA,13-51775321-51775360-GTATTCTCCTACA,13-51775399-51775438-GTATTCTCCTACA,13-51775556-51775595-GTATTCTCCTACA,13-51775596-51775635-GTATTCTCCTACA,13-51775674-51775713-GTATTCTCCTACA,13-51775831-51775883-GTATTCTCCTACA,13-51775865-51775913-CTACAGTATTCTCCTACATGTATT,13-51775913-51775926-CTACAGTATTCTC,13-51775974-51776182-CTACAGTATTCTCCTACATGTATTCTACAGTATTCTCCTACATGTATTCTCCTACATGTATT;MOTIFS=CTACAGTATTCTC,CTACAGTATTCTCCTACATGTATTCTACAGTATTCTCCTACATGTATTCTCCTACATGTATT,GTATTCTCCTACAGTATTCTCCTACAT,GTATTCTCCTACA,CTACAGTATTCTCCTACATGTATT;STRUC=<VC62955>	HPRC,HGSVC,1KG-ONT	Yes	5.565	Yes	NA,NA	NA	NA
chr13:51774409	408632	DEL	317	0.9561	0.187	16	DHRS12(1.0309e-07,1.239)	NA	NA	NA	NA	NA	NA	NA	NA	No	ID=13-51774255-51774294-GTATTCTCCTACA,13-51774268-51774383-GTATTCTCCTACAGTATTCTCCTACAT,13-51774456-51774495-GTATTCTCCTACA,13-51774496-51774535-GTATTCTCCTACA,13-51774574-51774613-GTATTCTCCTACA,13-51774731-51774770-GTATTCTCCTACA,13-51774771-51774810-GTATTCTCCTACA,13-51774849-51774888-GTATTCTCCTACA,13-51775006-51775045-GTATTCTCCTACA,13-51775046-51775085-GTATTCTCCTACA,13-51775124-51775163-GTATTCTCCTACA,13-51775281-51775320-GTATTCTCCTACA,13-51775321-51775360-GTATTCTCCTACA,13-51775399-51775438-GTATTCTCCTACA,13-51775556-51775595-GTATTCTCCTACA,13-51775596-51775635-GTATTCTCCTACA,13-51775674-51775713-GTATTCTCCTACA,13-51775831-51775883-GTATTCTCCTACA,13-51775865-51775913-CTACAGTATTCTCCTACATGTATT,13-51775913-51775926-CTACAGTATTCTC,13-51775974-51776182-CTACAGTATTCTCCTACATGTATTCTACAGTATTCTCCTACATGTATTCTCCTACATGTATT;MOTIFS=CTACAGTATTCTC,CTACAGTATTCTCCTACATGTATTCTACAGTATTCTCCTACATGTATTCTCCTACATGTATT,GTATTCTCCTACAGTATTCTCCTACAT,GTATTCTCCTACA,CTACAGTATTCTCCTACATGTATT;STRUC=<VC62955>	HPRC,HGSVC,1KG-ONT	Yes	5.073	Yes	NA,NA	NA	NA
chr13:51774418	408633	INS	548	0.8261	0.6315	128	DHRS12(1.0309e-07,1.239)	NA	NA	NA	NA	NA	NA	NA	NA	No	ID=13-51774255-51774294-GTATTCTCCTACA,13-51774268-51774383-GTATTCTCCTACAGTATTCTCCTACAT,13-51774456-51774495-GTATTCTCCTACA,13-51774496-51774535-GTATTCTCCTACA,13-51774574-51774613-GTATTCTCCTACA,13-51774731-51774770-GTATTCTCCTACA,13-51774771-51774810-GTATTCTCCTACA,13-51774849-51774888-GTATTCTCCTACA,13-51775006-51775045-GTATTCTCCTACA,13-51775046-51775085-GTATTCTCCTACA,13-51775124-51775163-GTATTCTCCTACA,13-51775281-51775320-GTATTCTCCTACA,13-51775321-51775360-GTATTCTCCTACA,13-51775399-51775438-GTATTCTCCTACA,13-51775556-51775595-GTATTCTCCTACA,13-51775596-51775635-GTATTCTCCTACA,13-51775674-51775713-GTATTCTCCTACA,13-51775831-51775883-GTATTCTCCTACA,13-51775865-51775913-CTACAGTATTCTCCTACATGTATT,13-51775913-51775926-CTACAGTATTCTC,13-51775974-51776182-CTACAGTATTCTCCTACATGTATTCTACAGTATTCTCCTACATGTATTCTCCTACATGTATT;MOTIFS=CTACAGTATTCTC,CTACAGTATTCTCCTACATGTATTCTACAGTATTCTCCTACATGTATTCTCCTACATGTATT,GTATTCTCCTACAGTATTCTCCTACAT,GTATTCTCCTACA,CTACAGTATTCTCCTACATGTATT;STRUC=<VC62955>	HPRC	No	8.008	Yes	NA,NA	NA	NA
chr13:51774428	408634	DEL	76	0.8491	0.5523	1	DHRS12(1.0309e-07,1.239)	NA	NA	NA	NA	NA	NA	NA	NA	No	ID=13-51774255-51774294-GTATTCTCCTACA,13-51774268-51774383-GTATTCTCCTACAGTATTCTCCTACAT,13-51774456-51774495-GTATTCTCCTACA,13-51774496-51774535-GTATTCTCCTACA,13-51774574-51774613-GTATTCTCCTACA,13-51774731-51774770-GTATTCTCCTACA,13-51774771-51774810-GTATTCTCCTACA,13-51774849-51774888-GTATTCTCCTACA,13-51775006-51775045-GTATTCTCCTACA,13-51775046-51775085-GTATTCTCCTACA,13-51775124-51775163-GTATTCTCCTACA,13-51775281-51775320-GTATTCTCCTACA,13-51775321-51775360-GTATTCTCCTACA,13-51775399-51775438-GTATTCTCCTACA,13-51775556-51775595-GTATTCTCCTACA,13-51775596-51775635-GTATTCTCCTACA,13-51775674-51775713-GTATTCTCCTACA,13-51775831-51775883-GTATTCTCCTACA,13-51775865-51775913-CTACAGTATTCTCCTACATGTATT,13-51775913-51775926-CTACAGTATTCTC,13-51775974-51776182-CTACAGTATTCTCCTACATGTATTCTACAGTATTCTCCTACATGTATTCTCCTACATGTATT;MOTIFS=CTACAGTATTCTC,CTACAGTATTCTCCTACATGTATTCTACAGTATTCTCCTACATGTATTCTCCTACATGTATT,GTATTCTCCTACAGTATTCTCCTACAT,GTATTCTCCTACA,CTACAGTATTCTCCTACATGTATT;STRUC=<VC62955>	HPRC,HGSVC	No	4.882	No	NA,NA	NA	NA
chr13:51774431	408635	DEL	275	0.8976	0.3818	461	DHRS12(1.0309e-07,1.239)	NA	NA	NA	NA	NA	NA	NA	NA	No	ID=13-51774255-51774294-GTATTCTCCTACA,13-51774268-51774383-GTATTCTCCTACAGTATTCTCCTACAT,13-51774456-51774495-GTATTCTCCTACA,13-51774496-51774535-GTATTCTCCTACA,13-51774574-51774613-GTATTCTCCTACA,13-51774731-51774770-GTATTCTCCTACA,13-51774771-51774810-GTATTCTCCTACA,13-51774849-51774888-GTATTCTCCTACA,13-51775006-51775045-GTATTCTCCTACA,13-51775046-51775085-GTATTCTCCTACA,13-51775124-51775163-GTATTCTCCTACA,13-51775281-51775320-GTATTCTCCTACA,13-51775321-51775360-GTATTCTCCTACA,13-51775399-51775438-GTATTCTCCTACA,13-51775556-51775595-GTATTCTCCTACA,13-51775596-51775635-GTATTCTCCTACA,13-51775674-51775713-GTATTCTCCTACA,13-51775831-51775883-GTATTCTCCTACA,13-51775865-51775913-CTACAGTATTCTCCTACATGTATT,13-51775913-51775926-CTACAGTATTCTC,13-51775974-51776182-CTACAGTATTCTCCTACATGTATTCTACAGTATTCTCCTACATGTATTCTCCTACATGTATT;MOTIFS=CTACAGTATTCTC,CTACAGTATTCTCCTACATGTATTCTACAGTATTCTCCTACATGTATTCTCCTACATGTATT,GTATTCTCCTACAGTATTCTCCTACAT,GTATTCTCCTACA,CTACAGTATTCTCCTACATGTATT;STRUC=<VC62955>	HPRC,HGSVC,1KG-ONT	Yes	4.836	Yes	NA,NA	NA	NA
chr13:51774431	408636	DEL	825	0.8327	0.6127	99	DHRS12(1.0309e-07,1.239)	NA	NA	NA	NA	NA	NA	NA	NA	No	ID=13-51774255-51774294-GTATTCTCCTACA,13-51774268-51774383-GTATTCTCCTACAGTATTCTCCTACAT,13-51774456-51774495-GTATTCTCCTACA,13-51774496-51774535-GTATTCTCCTACA,13-51774574-51774613-GTATTCTCCTACA,13-51774731-51774770-GTATTCTCCTACA,13-51774771-51774810-GTATTCTCCTACA,13-51774849-51774888-GTATTCTCCTACA,13-51775006-51775045-GTATTCTCCTACA,13-51775046-51775085-GTATTCTCCTACA,13-51775124-51775163-GTATTCTCCTACA,13-51775281-51775320-GTATTCTCCTACA,13-51775321-51775360-GTATTCTCCTACA,13-51775399-51775438-GTATTCTCCTACA,13-51775556-51775595-GTATTCTCCTACA,13-51775596-51775635-GTATTCTCCTACA,13-51775674-51775713-GTATTCTCCTACA,13-51775831-51775883-GTATTCTCCTACA,13-51775865-51775913-CTACAGTATTCTCCTACATGTATT,13-51775913-51775926-CTACAGTATTCTC,13-51775974-51776182-CTACAGTATTCTCCTACATGTATTCTACAGTATTCTCCTACATGTATTCTCCTACATGTATT;MOTIFS=CTACAGTATTCTC,CTACAGTATTCTCCTACATGTATTCTACAGTATTCTCCTACATGTATTCTCCTACATGTATT,GTATTCTCCTACAGTATTCTCCTACAT,GTATTCTCCTACA,CTACAGTATTCTCCTACATGTATT;STRUC=<VC62955>	HPRC,HGSVC,1KG-ONT	Yes	4.878	Yes	NA,NA	NA	NA
chr13:51774542	408637	DEL	224	0.8341	0.6028	8	DHRS12(1.0309e-07,1.239)	NA	NA	NA	NA	NA	NA	NA	NA	No	ID=13-51774255-51774294-GTATTCTCCTACA,13-51774268-51774383-GTATTCTCCTACAGTATTCTCCTACAT,13-51774456-51774495-GTATTCTCCTACA,13-51774496-51774535-GTATTCTCCTACA,13-51774574-51774613-GTATTCTCCTACA,13-51774731-51774770-GTATTCTCCTACA,13-51774771-51774810-GTATTCTCCTACA,13-51774849-51774888-GTATTCTCCTACA,13-51775006-51775045-GTATTCTCCTACA,13-51775046-51775085-GTATTCTCCTACA,13-51775124-51775163-GTATTCTCCTACA,13-51775281-51775320-GTATTCTCCTACA,13-51775321-51775360-GTATTCTCCTACA,13-51775399-51775438-GTATTCTCCTACA,13-51775556-51775595-GTATTCTCCTACA,13-51775596-51775635-GTATTCTCCTACA,13-51775674-51775713-GTATTCTCCTACA,13-51775831-51775883-GTATTCTCCTACA,13-51775865-51775913-CTACAGTATTCTCCTACATGTATT,13-51775913-51775926-CTACAGTATTCTC,13-51775974-51776182-CTACAGTATTCTCCTACATGTATTCTACAGTATTCTCCTACATGTATTCTCCTACATGTATT;MOTIFS=CTACAGTATTCTC,CTACAGTATTCTCCTACATGTATTCTACAGTATTCTCCTACATGTATTCTCCTACATGTATT,GTATTCTCCTACAGTATTCTCCTACAT,GTATTCTCCTACA,CTACAGTATTCTCCTACATGTATT;STRUC=<VC62955>	HPRC,HGSVC,1KG-ONT	No	4.7	Yes	NA,NA	NA	NA
chr13:51774600	408638	INS	133	0.8736	0.5254	1	DHRS12(1.0309e-07,1.239)	NA	NA	NA	NA	NA	NA	NA	NA	No	ID=13-51774255-51774294-GTATTCTCCTACA,13-51774268-51774383-GTATTCTCCTACAGTATTCTCCTACAT,13-51774456-51774495-GTATTCTCCTACA,13-51774496-51774535-GTATTCTCCTACA,13-51774574-51774613-GTATTCTCCTACA,13-51774731-51774770-GTATTCTCCTACA,13-51774771-51774810-GTATTCTCCTACA,13-51774849-51774888-GTATTCTCCTACA,13-51775006-51775045-GTATTCTCCTACA,13-51775046-51775085-GTATTCTCCTACA,13-51775124-51775163-GTATTCTCCTACA,13-51775281-51775320-GTATTCTCCTACA,13-51775321-51775360-GTATTCTCCTACA,13-51775399-51775438-GTATTCTCCTACA,13-51775556-51775595-GTATTCTCCTACA,13-51775596-51775635-GTATTCTCCTACA,13-51775674-51775713-GTATTCTCCTACA,13-51775831-51775883-GTATTCTCCTACA,13-51775865-51775913-CTACAGTATTCTCCTACATGTATT,13-51775913-51775926-CTACAGTATTCTC,13-51775974-51776182-CTACAGTATTCTCCTACATGTATTCTACAGTATTCTCCTACATGTATTCTCCTACATGTATT;MOTIFS=CTACAGTATTCTC,CTACAGTATTCTCCTACATGTATTCTACAGTATTCTCCTACATGTATTCTCCTACATGTATT,GTATTCTCCTACAGTATTCTCCTACAT,GTATTCTCCTACA,CTACAGTATTCTCCTACATGTATT;STRUC=<VC62955>	HPRC,HGSVC	No	8.134	No	NA,NA	NA	NA
chr13:51774632	408639	DEL	299	0.9042	0.3898	15	DHRS12(1.0309e-07,1.239)	NA	NA	NA	NA	NA	NA	NA	NA	No	ID=13-51774255-51774294-GTATTCTCCTACA,13-51774268-51774383-GTATTCTCCTACAGTATTCTCCTACAT,13-51774456-51774495-GTATTCTCCTACA,13-51774496-51774535-GTATTCTCCTACA,13-51774574-51774613-GTATTCTCCTACA,13-51774731-51774770-GTATTCTCCTACA,13-51774771-51774810-GTATTCTCCTACA,13-51774849-51774888-GTATTCTCCTACA,13-51775006-51775045-GTATTCTCCTACA,13-51775046-51775085-GTATTCTCCTACA,13-51775124-51775163-GTATTCTCCTACA,13-51775281-51775320-GTATTCTCCTACA,13-51775321-51775360-GTATTCTCCTACA,13-51775399-51775438-GTATTCTCCTACA,13-51775556-51775595-GTATTCTCCTACA,13-51775596-51775635-GTATTCTCCTACA,13-51775674-51775713-GTATTCTCCTACA,13-51775831-51775883-GTATTCTCCTACA,13-51775865-51775913-CTACAGTATTCTCCTACATGTATT,13-51775913-51775926-CTACAGTATTCTC,13-51775974-51776182-CTACAGTATTCTCCTACATGTATTCTACAGTATTCTCCTACATGTATTCTCCTACATGTATT;MOTIFS=CTACAGTATTCTC,CTACAGTATTCTCCTACATGTATTCTACAGTATTCTCCTACATGTATTCTCCTACATGTATT,GTATTCTCCTACAGTATTCTCCTACAT,GTATTCTCCTACA,CTACAGTATTCTCCTACATGTATT;STRUC=<VC62955>	HPRC,HGSVC,1KG-ONT	Yes	4.611	Yes	NA,NA	NA	NA
chr13:51774658	408641	DEL	616	0.8335	0.6222	113	DHRS12(1.0309e-07,1.239)	NA	NA	NA	NA	NA	NA	NA	NA	No	ID=13-51774255-51774294-GTATTCTCCTACA,13-51774268-51774383-GTATTCTCCTACAGTATTCTCCTACAT,13-51774456-51774495-GTATTCTCCTACA,13-51774496-51774535-GTATTCTCCTACA,13-51774574-51774613-GTATTCTCCTACA,13-51774731-51774770-GTATTCTCCTACA,13-51774771-51774810-GTATTCTCCTACA,13-51774849-51774888-GTATTCTCCTACA,13-51775006-51775045-GTATTCTCCTACA,13-51775046-51775085-GTATTCTCCTACA,13-51775124-51775163-GTATTCTCCTACA,13-51775281-51775320-GTATTCTCCTACA,13-51775321-51775360-GTATTCTCCTACA,13-51775399-51775438-GTATTCTCCTACA,13-51775556-51775595-GTATTCTCCTACA,13-51775596-51775635-GTATTCTCCTACA,13-51775674-51775713-GTATTCTCCTACA,13-51775831-51775883-GTATTCTCCTACA,13-51775865-51775913-CTACAGTATTCTCCTACATGTATT,13-51775913-51775926-CTACAGTATTCTC,13-51775974-51776182-CTACAGTATTCTCCTACATGTATTCTACAGTATTCTCCTACATGTATTCTCCTACATGTATT;MOTIFS=CTACAGTATTCTC,CTACAGTATTCTCCTACATGTATTCTACAGTATTCTCCTACATGTATTCTCCTACATGTATT,GTATTCTCCTACAGTATTCTCCTACAT,GTATTCTCCTACA,CTACAGTATTCTCCTACATGTATT;STRUC=<VC62955>	HPRC,HGSVC,1KG-ONT	Yes	4.595	No	NA,NA	NA	NA
chr13:51774680	408642	DEL	1172	0.8988	0.3557	93	DHRS12(1.0309e-07,1.239)	NA	NA	NA	NA	NA	NA	NA	NA	No	ID=13-51774255-51774294-GTATTCTCCTACA,13-51774268-51774383-GTATTCTCCTACAGTATTCTCCTACAT,13-51774456-51774495-GTATTCTCCTACA,13-51774496-51774535-GTATTCTCCTACA,13-51774574-51774613-GTATTCTCCTACA,13-51774731-51774770-GTATTCTCCTACA,13-51774771-51774810-GTATTCTCCTACA,13-51774849-51774888-GTATTCTCCTACA,13-51775006-51775045-GTATTCTCCTACA,13-51775046-51775085-GTATTCTCCTACA,13-51775124-51775163-GTATTCTCCTACA,13-51775281-51775320-GTATTCTCCTACA,13-51775321-51775360-GTATTCTCCTACA,13-51775399-51775438-GTATTCTCCTACA,13-51775556-51775595-GTATTCTCCTACA,13-51775596-51775635-GTATTCTCCTACA,13-51775674-51775713-GTATTCTCCTACA,13-51775831-51775883-GTATTCTCCTACA,13-51775865-51775913-CTACAGTATTCTCCTACATGTATT,13-51775913-51775926-CTACAGTATTCTC,13-51775974-51776182-CTACAGTATTCTCCTACATGTATTCTACAGTATTCTCCTACATGTATTCTCCTACATGTATT;MOTIFS=CTACAGTATTCTC,CTACAGTATTCTCCTACATGTATTCTACAGTATTCTCCTACATGTATTCTCCTACATGTATT,GTATTCTCCTACAGTATTCTCCTACAT,GTATTCTCCTACA,CTACAGTATTCTCCTACATGTATT;STRUC=<VC62955>	HPRC,HGSVC,1KG-ONT	Yes	5.342	Yes	NA,NA	NA	NA
chr13:51774698	408643	DEL	200	0.8446	0.5656	14	DHRS12(1.0309e-07,1.239)	NA	NA	NA	NA	NA	NA	NA	NA	No	ID=13-51774255-51774294-GTATTCTCCTACA,13-51774268-51774383-GTATTCTCCTACAGTATTCTCCTACAT,13-51774456-51774495-GTATTCTCCTACA,13-51774496-51774535-GTATTCTCCTACA,13-51774574-51774613-GTATTCTCCTACA,13-51774731-51774770-GTATTCTCCTACA,13-51774771-51774810-GTATTCTCCTACA,13-51774849-51774888-GTATTCTCCTACA,13-51775006-51775045-GTATTCTCCTACA,13-51775046-51775085-GTATTCTCCTACA,13-51775124-51775163-GTATTCTCCTACA,13-51775281-51775320-GTATTCTCCTACA,13-51775321-51775360-GTATTCTCCTACA,13-51775399-51775438-GTATTCTCCTACA,13-51775556-51775595-GTATTCTCCTACA,13-51775596-51775635-GTATTCTCCTACA,13-51775674-51775713-GTATTCTCCTACA,13-51775831-51775883-GTATTCTCCTACA,13-51775865-51775913-CTACAGTATTCTCCTACATGTATT,13-51775913-51775926-CTACAGTATTCTC,13-51775974-51776182-CTACAGTATTCTCCTACATGTATTCTACAGTATTCTCCTACATGTATTCTCCTACATGTATT;MOTIFS=CTACAGTATTCTC,CTACAGTATTCTCCTACATGTATTCTACAGTATTCTCCTACATGTATTCTCCTACATGTATT,GTATTCTCCTACAGTATTCTCCTACAT,GTATTCTCCTACA,CTACAGTATTCTCCTACATGTATT;STRUC=<VC62955>	HPRC,HGSVC,1KG-ONT	No	5.425	No	NA,NA	NA	NA
chr13:51774726	408645	INS	383	0.8102	0.6778	99	DHRS12(1.0309e-07,1.239)	NA	NA	NA	NA	NA	NA	NA	NA	No	ID=13-51774255-51774294-GTATTCTCCTACA,13-51774268-51774383-GTATTCTCCTACAGTATTCTCCTACAT,13-51774456-51774495-GTATTCTCCTACA,13-51774496-51774535-GTATTCTCCTACA,13-51774574-51774613-GTATTCTCCTACA,13-51774731-51774770-GTATTCTCCTACA,13-51774771-51774810-GTATTCTCCTACA,13-51774849-51774888-GTATTCTCCTACA,13-51775006-51775045-GTATTCTCCTACA,13-51775046-51775085-GTATTCTCCTACA,13-51775124-51775163-GTATTCTCCTACA,13-51775281-51775320-GTATTCTCCTACA,13-51775321-51775360-GTATTCTCCTACA,13-51775399-51775438-GTATTCTCCTACA,13-51775556-51775595-GTATTCTCCTACA,13-51775596-51775635-GTATTCTCCTACA,13-51775674-51775713-GTATTCTCCTACA,13-51775831-51775883-GTATTCTCCTACA,13-51775865-51775913-CTACAGTATTCTCCTACATGTATT,13-51775913-51775926-CTACAGTATTCTC,13-51775974-51776182-CTACAGTATTCTCCTACATGTATTCTACAGTATTCTCCTACATGTATTCTCCTACATGTATT;MOTIFS=CTACAGTATTCTC,CTACAGTATTCTCCTACATGTATTCTACAGTATTCTCCTACATGTATTCTCCTACATGTATT,GTATTCTCCTACAGTATTCTCCTACAT,GTATTCTCCTACA,CTACAGTATTCTCCTACATGTATT;STRUC=<VC62955>	HPRC	No	3.905	Yes	NA,NA	NA	NA
chr13:51774767	408646	DEL	261	0.792	0.6916	5	DHRS12(1.0309e-07,1.239)	NA	NA	NA	NA	NA	NA	NA	NA	No	ID=13-51774255-51774294-GTATTCTCCTACA,13-51774268-51774383-GTATTCTCCTACAGTATTCTCCTACAT,13-51774456-51774495-GTATTCTCCTACA,13-51774496-51774535-GTATTCTCCTACA,13-51774574-51774613-GTATTCTCCTACA,13-51774731-51774770-GTATTCTCCTACA,13-51774771-51774810-GTATTCTCCTACA,13-51774849-51774888-GTATTCTCCTACA,13-51775006-51775045-GTATTCTCCTACA,13-51775046-51775085-GTATTCTCCTACA,13-51775124-51775163-GTATTCTCCTACA,13-51775281-51775320-GTATTCTCCTACA,13-51775321-51775360-GTATTCTCCTACA,13-51775399-51775438-GTATTCTCCTACA,13-51775556-51775595-GTATTCTCCTACA,13-51775596-51775635-GTATTCTCCTACA,13-51775674-51775713-GTATTCTCCTACA,13-51775831-51775883-GTATTCTCCTACA,13-51775865-51775913-CTACAGTATTCTCCTACATGTATT,13-51775913-51775926-CTACAGTATTCTC,13-51775974-51776182-CTACAGTATTCTCCTACATGTATTCTACAGTATTCTCCTACATGTATTCTCCTACATGTATT;MOTIFS=CTACAGTATTCTC,CTACAGTATTCTCCTACATGTATTCTACAGTATTCTCCTACATGTATTCTCCTACATGTATT,GTATTCTCCTACAGTATTCTCCTACAT,GTATTCTCCTACA,CTACAGTATTCTCCTACATGTATT;STRUC=<VC62955>	HPRC,HGSVC,1KG-ONT	Yes	4.941	No	NA,NA	NA	NA
chr13:51774770	408647	DEL	236	0.8627	0.5325	1	DHRS12(1.0309e-07,1.239)	NA	NA	NA	NA	NA	NA	NA	NA	No	ID=13-51774255-51774294-GTATTCTCCTACA,13-51774268-51774383-GTATTCTCCTACAGTATTCTCCTACAT,13-51774456-51774495-GTATTCTCCTACA,13-51774496-51774535-GTATTCTCCTACA,13-51774574-51774613-GTATTCTCCTACA,13-51774731-51774770-GTATTCTCCTACA,13-51774771-51774810-GTATTCTCCTACA,13-51774849-51774888-GTATTCTCCTACA,13-51775006-51775045-GTATTCTCCTACA,13-51775046-51775085-GTATTCTCCTACA,13-51775124-51775163-GTATTCTCCTACA,13-51775281-51775320-GTATTCTCCTACA,13-51775321-51775360-GTATTCTCCTACA,13-51775399-51775438-GTATTCTCCTACA,13-51775556-51775595-GTATTCTCCTACA,13-51775596-51775635-GTATTCTCCTACA,13-51775674-51775713-GTATTCTCCTACA,13-51775831-51775883-GTATTCTCCTACA,13-51775865-51775913-CTACAGTATTCTCCTACATGTATT,13-51775913-51775926-CTACAGTATTCTC,13-51775974-51776182-CTACAGTATTCTCCTACATGTATTCTACAGTATTCTCCTACATGTATTCTCCTACATGTATT;MOTIFS=CTACAGTATTCTC,CTACAGTATTCTCCTACATGTATTCTACAGTATTCTCCTACATGTATTCTCCTACATGTATT,GTATTCTCCTACAGTATTCTCCTACAT,GTATTCTCCTACA,CTACAGTATTCTCCTACATGTATT;STRUC=<VC62955>	HPRC,HGSVC,1KG-ONT	Yes	4.17	No	NA,NA	NA	NA
chr13:51774875	408652	INS	103	0.8401	0.5966	5	DHRS12(1.0309e-07,1.239)	NA	NA	NA	NA	NA	NA	NA	NA	No	ID=13-51774255-51774294-GTATTCTCCTACA,13-51774268-51774383-GTATTCTCCTACAGTATTCTCCTACAT,13-51774456-51774495-GTATTCTCCTACA,13-51774496-51774535-GTATTCTCCTACA,13-51774574-51774613-GTATTCTCCTACA,13-51774731-51774770-GTATTCTCCTACA,13-51774771-51774810-GTATTCTCCTACA,13-51774849-51774888-GTATTCTCCTACA,13-51775006-51775045-GTATTCTCCTACA,13-51775046-51775085-GTATTCTCCTACA,13-51775124-51775163-GTATTCTCCTACA,13-51775281-51775320-GTATTCTCCTACA,13-51775321-51775360-GTATTCTCCTACA,13-51775399-51775438-GTATTCTCCTACA,13-51775556-51775595-GTATTCTCCTACA,13-51775596-51775635-GTATTCTCCTACA,13-51775674-51775713-GTATTCTCCTACA,13-51775831-51775883-GTATTCTCCTACA,13-51775865-51775913-CTACAGTATTCTCCTACATGTATT,13-51775913-51775926-CTACAGTATTCTC,13-51775974-51776182-CTACAGTATTCTCCTACATGTATTCTACAGTATTCTCCTACATGTATTCTCCTACATGTATT;MOTIFS=CTACAGTATTCTC,CTACAGTATTCTCCTACATGTATTCTACAGTATTCTCCTACATGTATTCTCCTACATGTATT,GTATTCTCCTACAGTATTCTCCTACAT,GTATTCTCCTACA,CTACAGTATTCTCCTACATGTATT;STRUC=<VC62955>	HPRC,HGSVC	No	7.541	No	NA,NA	NA	NA
chr13:51774935	408656	DEL	66	0.8437	0.5625	1	DHRS12(1.0309e-07,1.239)	NA	NA	NA	NA	NA	NA	NA	NA	No	ID=13-51774255-51774294-GTATTCTCCTACA,13-51774268-51774383-GTATTCTCCTACAGTATTCTCCTACAT,13-51774456-51774495-GTATTCTCCTACA,13-51774496-51774535-GTATTCTCCTACA,13-51774574-51774613-GTATTCTCCTACA,13-51774731-51774770-GTATTCTCCTACA,13-51774771-51774810-GTATTCTCCTACA,13-51774849-51774888-GTATTCTCCTACA,13-51775006-51775045-GTATTCTCCTACA,13-51775046-51775085-GTATTCTCCTACA,13-51775124-51775163-GTATTCTCCTACA,13-51775281-51775320-GTATTCTCCTACA,13-51775321-51775360-GTATTCTCCTACA,13-51775399-51775438-GTATTCTCCTACA,13-51775556-51775595-GTATTCTCCTACA,13-51775596-51775635-GTATTCTCCTACA,13-51775674-51775713-GTATTCTCCTACA,13-51775831-51775883-GTATTCTCCTACA,13-51775865-51775913-CTACAGTATTCTCCTACATGTATT,13-51775913-51775926-CTACAGTATTCTC,13-51775974-51776182-CTACAGTATTCTCCTACATGTATTCTACAGTATTCTCCTACATGTATTCTCCTACATGTATT;MOTIFS=CTACAGTATTCTC,CTACAGTATTCTCCTACATGTATTCTACAGTATTCTCCTACATGTATTCTCCTACATGTATT,GTATTCTCCTACAGTATTCTCCTACAT,GTATTCTCCTACA,CTACAGTATTCTCCTACATGTATT;STRUC=<VC62955>	HPRC,HGSVC,1KG-ONT	No	3.994	No	NA,NA	NA	NA
chr13:51774945	408657	DEL	56	0.815	0.6479	5	DHRS12(1.0309e-07,1.239)	NA	NA	NA	NA	NA	NA	NA	NA	No	ID=13-51774255-51774294-GTATTCTCCTACA,13-51774268-51774383-GTATTCTCCTACAGTATTCTCCTACAT,13-51774456-51774495-GTATTCTCCTACA,13-51774496-51774535-GTATTCTCCTACA,13-51774574-51774613-GTATTCTCCTACA,13-51774731-51774770-GTATTCTCCTACA,13-51774771-51774810-GTATTCTCCTACA,13-51774849-51774888-GTATTCTCCTACA,13-51775006-51775045-GTATTCTCCTACA,13-51775046-51775085-GTATTCTCCTACA,13-51775124-51775163-GTATTCTCCTACA,13-51775281-51775320-GTATTCTCCTACA,13-51775321-51775360-GTATTCTCCTACA,13-51775399-51775438-GTATTCTCCTACA,13-51775556-51775595-GTATTCTCCTACA,13-51775596-51775635-GTATTCTCCTACA,13-51775674-51775713-GTATTCTCCTACA,13-51775831-51775883-GTATTCTCCTACA,13-51775865-51775913-CTACAGTATTCTCCTACATGTATT,13-51775913-51775926-CTACAGTATTCTC,13-51775974-51776182-CTACAGTATTCTCCTACATGTATTCTACAGTATTCTCCTACATGTATTCTCCTACATGTATT;MOTIFS=CTACAGTATTCTC,CTACAGTATTCTCCTACATGTATTCTACAGTATTCTCCTACATGTATTCTCCTACATGTATT,GTATTCTCCTACAGTATTCTCCTACAT,GTATTCTCCTACA,CTACAGTATTCTCCTACATGTATT;STRUC=<VC62955>	HPRC,HGSVC	No	4.001	No	NA,NA	NA	NA
chr13:51775003	408659	DEL	177	0.8311	0.6443	1	DHRS12(1.0309e-07,1.239)	NA	NA	NA	NA	NA	NA	NA	NA	No	ID=13-51774255-51774294-GTATTCTCCTACA,13-51774268-51774383-GTATTCTCCTACAGTATTCTCCTACAT,13-51774456-51774495-GTATTCTCCTACA,13-51774496-51774535-GTATTCTCCTACA,13-51774574-51774613-GTATTCTCCTACA,13-51774731-51774770-GTATTCTCCTACA,13-51774771-51774810-GTATTCTCCTACA,13-51774849-51774888-GTATTCTCCTACA,13-51775006-51775045-GTATTCTCCTACA,13-51775046-51775085-GTATTCTCCTACA,13-51775124-51775163-GTATTCTCCTACA,13-51775281-51775320-GTATTCTCCTACA,13-51775321-51775360-GTATTCTCCTACA,13-51775399-51775438-GTATTCTCCTACA,13-51775556-51775595-GTATTCTCCTACA,13-51775596-51775635-GTATTCTCCTACA,13-51775674-51775713-GTATTCTCCTACA,13-51775831-51775883-GTATTCTCCTACA,13-51775865-51775913-CTACAGTATTCTCCTACATGTATT,13-51775913-51775926-CTACAGTATTCTC,13-51775974-51776182-CTACAGTATTCTCCTACATGTATTCTACAGTATTCTCCTACATGTATTCTCCTACATGTATT;MOTIFS=CTACAGTATTCTC,CTACAGTATTCTCCTACATGTATTCTACAGTATTCTCCTACATGTATTCTCCTACATGTATT,GTATTCTCCTACAGTATTCTCCTACAT,GTATTCTCCTACA,CTACAGTATTCTCCTACATGTATT;STRUC=<VC62955>	HPRC,HGSVC,1KG-ONT	No	4.68	No	NA,NA	NA	NA
chr13:51775110	408660	DEL	197	0.8653	0.5078	74	DHRS12(1.0309e-07,1.239)	NA	NA	NA	NA	NA	NA	NA	NA	No	ID=13-51774255-51774294-GTATTCTCCTACA,13-51774268-51774383-GTATTCTCCTACAGTATTCTCCTACAT,13-51774456-51774495-GTATTCTCCTACA,13-51774496-51774535-GTATTCTCCTACA,13-51774574-51774613-GTATTCTCCTACA,13-51774731-51774770-GTATTCTCCTACA,13-51774771-51774810-GTATTCTCCTACA,13-51774849-51774888-GTATTCTCCTACA,13-51775006-51775045-GTATTCTCCTACA,13-51775046-51775085-GTATTCTCCTACA,13-51775124-51775163-GTATTCTCCTACA,13-51775281-51775320-GTATTCTCCTACA,13-51775321-51775360-GTATTCTCCTACA,13-51775399-51775438-GTATTCTCCTACA,13-51775556-51775595-GTATTCTCCTACA,13-51775596-51775635-GTATTCTCCTACA,13-51775674-51775713-GTATTCTCCTACA,13-51775831-51775883-GTATTCTCCTACA,13-51775865-51775913-CTACAGTATTCTCCTACATGTATT,13-51775913-51775926-CTACAGTATTCTC,13-51775974-51776182-CTACAGTATTCTCCTACATGTATTCTACAGTATTCTCCTACATGTATTCTCCTACATGTATT;MOTIFS=CTACAGTATTCTC,CTACAGTATTCTCCTACATGTATTCTACAGTATTCTCCTACATGTATTCTCCTACATGTATT,GTATTCTCCTACAGTATTCTCCTACAT,GTATTCTCCTACA,CTACAGTATTCTCCTACATGTATT;STRUC=<VC62955>	HPRC,HGSVC,1KG-ONT	No	4.12	Yes	NA,NA	NA	NA
chr13:51775124	408662	DEL	210	0.8117	0.6722	13	DHRS12(1.0309e-07,1.239)	NA	NA	NA	NA	NA	NA	NA	NA	No	ID=13-51774255-51774294-GTATTCTCCTACA,13-51774268-51774383-GTATTCTCCTACAGTATTCTCCTACAT,13-51774456-51774495-GTATTCTCCTACA,13-51774496-51774535-GTATTCTCCTACA,13-51774574-51774613-GTATTCTCCTACA,13-51774731-51774770-GTATTCTCCTACA,13-51774771-51774810-GTATTCTCCTACA,13-51774849-51774888-GTATTCTCCTACA,13-51775006-51775045-GTATTCTCCTACA,13-51775046-51775085-GTATTCTCCTACA,13-51775124-51775163-GTATTCTCCTACA,13-51775281-51775320-GTATTCTCCTACA,13-51775321-51775360-GTATTCTCCTACA,13-51775399-51775438-GTATTCTCCTACA,13-51775556-51775595-GTATTCTCCTACA,13-51775596-51775635-GTATTCTCCTACA,13-51775674-51775713-GTATTCTCCTACA,13-51775831-51775883-GTATTCTCCTACA,13-51775865-51775913-CTACAGTATTCTCCTACATGTATT,13-51775913-51775926-CTACAGTATTCTC,13-51775974-51776182-CTACAGTATTCTCCTACATGTATTCTACAGTATTCTCCTACATGTATTCTCCTACATGTATT;MOTIFS=CTACAGTATTCTC,CTACAGTATTCTCCTACATGTATTCTACAGTATTCTCCTACATGTATTCTCCTACATGTATT,GTATTCTCCTACAGTATTCTCCTACAT,GTATTCTCCTACA,CTACAGTATTCTCCTACATGTATT;STRUC=<VC62955>	HPRC,HGSVC,1KG-ONT	No	4.403	No	NA,NA	NA	NA
chr13:51775138	408663	DEL	702	0.8424	0.6061	22	DHRS12(1.0309e-07,1.239)	NA	NA	NA	NA	NA	NA	NA	NA	No	ID=13-51774255-51774294-GTATTCTCCTACA,13-51774268-51774383-GTATTCTCCTACAGTATTCTCCTACAT,13-51774456-51774495-GTATTCTCCTACA,13-51774496-51774535-GTATTCTCCTACA,13-51774574-51774613-GTATTCTCCTACA,13-51774731-51774770-GTATTCTCCTACA,13-51774771-51774810-GTATTCTCCTACA,13-51774849-51774888-GTATTCTCCTACA,13-51775006-51775045-GTATTCTCCTACA,13-51775046-51775085-GTATTCTCCTACA,13-51775124-51775163-GTATTCTCCTACA,13-51775281-51775320-GTATTCTCCTACA,13-51775321-51775360-GTATTCTCCTACA,13-51775399-51775438-GTATTCTCCTACA,13-51775556-51775595-GTATTCTCCTACA,13-51775596-51775635-GTATTCTCCTACA,13-51775674-51775713-GTATTCTCCTACA,13-51775831-51775883-GTATTCTCCTACA,13-51775865-51775913-CTACAGTATTCTCCTACATGTATT,13-51775913-51775926-CTACAGTATTCTC,13-51775974-51776182-CTACAGTATTCTCCTACATGTATTCTACAGTATTCTCCTACATGTATTCTCCTACATGTATT;MOTIFS=CTACAGTATTCTC,CTACAGTATTCTCCTACATGTATTCTACAGTATTCTCCTACATGTATTCTCCTACATGTATT,GTATTCTCCTACAGTATTCTCCTACAT,GTATTCTCCTACA,CTACAGTATTCTCCTACATGTATT;STRUC=<VC62955>	HPRC,HGSVC,1KG-ONT	Yes	4.425	No	NA,NA	NA	NA
chr13:51775145	408665	DEL	891	0.9112	0.3264	55	DHRS12(1.0309e-07,1.239)	NA	NA	NA	NA	NA	NA	NA	NA	No	ID=13-51774255-51774294-GTATTCTCCTACA,13-51774268-51774383-GTATTCTCCTACAGTATTCTCCTACAT,13-51774456-51774495-GTATTCTCCTACA,13-51774496-51774535-GTATTCTCCTACA,13-51774574-51774613-GTATTCTCCTACA,13-51774731-51774770-GTATTCTCCTACA,13-51774771-51774810-GTATTCTCCTACA,13-51774849-51774888-GTATTCTCCTACA,13-51775006-51775045-GTATTCTCCTACA,13-51775046-51775085-GTATTCTCCTACA,13-51775124-51775163-GTATTCTCCTACA,13-51775281-51775320-GTATTCTCCTACA,13-51775321-51775360-GTATTCTCCTACA,13-51775399-51775438-GTATTCTCCTACA,13-51775556-51775595-GTATTCTCCTACA,13-51775596-51775635-GTATTCTCCTACA,13-51775674-51775713-GTATTCTCCTACA,13-51775831-51775883-GTATTCTCCTACA,13-51775865-51775913-CTACAGTATTCTCCTACATGTATT,13-51775913-51775926-CTACAGTATTCTC,13-51775974-51776182-CTACAGTATTCTCCTACATGTATTCTACAGTATTCTCCTACATGTATTCTCCTACATGTATT;MOTIFS=CTACAGTATTCTC,CTACAGTATTCTCCTACATGTATTCTACAGTATTCTCCTACATGTATTCTCCTACATGTATT,GTATTCTCCTACAGTATTCTCCTACAT,GTATTCTCCTACA,CTACAGTATTCTCCTACATGTATT;STRUC=<VC62955>	HPRC,HGSVC,1KG-ONT	Yes	4.801	Yes	NA,NA	NA	NA
chr13:51775170	408666	DEL	349	0.891	0.5932	60	DHRS12(1.0309e-07,1.239)	NA	NA	NA	NA	NA	NA	NA	NA	No	ID=13-51774255-51774294-GTATTCTCCTACA,13-51774268-51774383-GTATTCTCCTACAGTATTCTCCTACAT,13-51774456-51774495-GTATTCTCCTACA,13-51774496-51774535-GTATTCTCCTACA,13-51774574-51774613-GTATTCTCCTACA,13-51774731-51774770-GTATTCTCCTACA,13-51774771-51774810-GTATTCTCCTACA,13-51774849-51774888-GTATTCTCCTACA,13-51775006-51775045-GTATTCTCCTACA,13-51775046-51775085-GTATTCTCCTACA,13-51775124-51775163-GTATTCTCCTACA,13-51775281-51775320-GTATTCTCCTACA,13-51775321-51775360-GTATTCTCCTACA,13-51775399-51775438-GTATTCTCCTACA,13-51775556-51775595-GTATTCTCCTACA,13-51775596-51775635-GTATTCTCCTACA,13-51775674-51775713-GTATTCTCCTACA,13-51775831-51775883-GTATTCTCCTACA,13-51775865-51775913-CTACAGTATTCTCCTACATGTATT,13-51775913-51775926-CTACAGTATTCTC,13-51775974-51776182-CTACAGTATTCTCCTACATGTATTCTACAGTATTCTCCTACATGTATTCTCCTACATGTATT;MOTIFS=CTACAGTATTCTC,CTACAGTATTCTCCTACATGTATTCTACAGTATTCTCCTACATGTATTCTCCTACATGTATT,GTATTCTCCTACAGTATTCTCCTACAT,GTATTCTCCTACA,CTACAGTATTCTCCTACATGTATT;STRUC=<VC62955>	HPRC,HGSVC,1KG-ONT	No	5.092	Yes	NA,NA	NA	NA
chr13:51775174	408667	INS	194	0.859	0.5502	2	DHRS12(1.0309e-07,1.239)	NA	NA	NA	NA	NA	NA	NA	NA	No	ID=13-51774255-51774294-GTATTCTCCTACA,13-51774268-51774383-GTATTCTCCTACAGTATTCTCCTACAT,13-51774456-51774495-GTATTCTCCTACA,13-51774496-51774535-GTATTCTCCTACA,13-51774574-51774613-GTATTCTCCTACA,13-51774731-51774770-GTATTCTCCTACA,13-51774771-51774810-GTATTCTCCTACA,13-51774849-51774888-GTATTCTCCTACA,13-51775006-51775045-GTATTCTCCTACA,13-51775046-51775085-GTATTCTCCTACA,13-51775124-51775163-GTATTCTCCTACA,13-51775281-51775320-GTATTCTCCTACA,13-51775321-51775360-GTATTCTCCTACA,13-51775399-51775438-GTATTCTCCTACA,13-51775556-51775595-GTATTCTCCTACA,13-51775596-51775635-GTATTCTCCTACA,13-51775674-51775713-GTATTCTCCTACA,13-51775831-51775883-GTATTCTCCTACA,13-51775865-51775913-CTACAGTATTCTCCTACATGTATT,13-51775913-51775926-CTACAGTATTCTC,13-51775974-51776182-CTACAGTATTCTCCTACATGTATTCTACAGTATTCTCCTACATGTATTCTCCTACATGTATT;MOTIFS=CTACAGTATTCTC,CTACAGTATTCTCCTACATGTATTCTACAGTATTCTCCTACATGTATTCTCCTACATGTATT,GTATTCTCCTACAGTATTCTCCTACAT,GTATTCTCCTACA,CTACAGTATTCTCCTACATGTATT;STRUC=<VC62955>	HGSVC,1KG-ONT	No	8.52	No	NA,NA	NA	NA
chr13:51775192	408669	DEL	123	0.8314	0.6599	1	DHRS12(1.0309e-07,1.239)	NA	NA	NA	NA	NA	NA	NA	NA	No	ID=13-51774255-51774294-GTATTCTCCTACA,13-51774268-51774383-GTATTCTCCTACAGTATTCTCCTACAT,13-51774456-51774495-GTATTCTCCTACA,13-51774496-51774535-GTATTCTCCTACA,13-51774574-51774613-GTATTCTCCTACA,13-51774731-51774770-GTATTCTCCTACA,13-51774771-51774810-GTATTCTCCTACA,13-51774849-51774888-GTATTCTCCTACA,13-51775006-51775045-GTATTCTCCTACA,13-51775046-51775085-GTATTCTCCTACA,13-51775124-51775163-GTATTCTCCTACA,13-51775281-51775320-GTATTCTCCTACA,13-51775321-51775360-GTATTCTCCTACA,13-51775399-51775438-GTATTCTCCTACA,13-51775556-51775595-GTATTCTCCTACA,13-51775596-51775635-GTATTCTCCTACA,13-51775674-51775713-GTATTCTCCTACA,13-51775831-51775883-GTATTCTCCTACA,13-51775865-51775913-CTACAGTATTCTCCTACATGTATT,13-51775913-51775926-CTACAGTATTCTC,13-51775974-51776182-CTACAGTATTCTCCTACATGTATTCTACAGTATTCTCCTACATGTATTCTCCTACATGTATT;MOTIFS=CTACAGTATTCTC,CTACAGTATTCTCCTACATGTATTCTACAGTATTCTCCTACATGTATTCTCCTACATGTATT,GTATTCTCCTACAGTATTCTCCTACAT,GTATTCTCCTACA,CTACAGTATTCTCCTACATGTATT;STRUC=<VC62955>	HPRC,HGSVC,1KG-ONT	No	4.598	No	NA,NA	NA	NA
chr13:51775196	408670	DEL	80	0.8802	0.5121	3	DHRS12(1.0309e-07,1.239)	NA	NA	NA	NA	NA	NA	NA	NA	No	ID=13-51774255-51774294-GTATTCTCCTACA,13-51774268-51774383-GTATTCTCCTACAGTATTCTCCTACAT,13-51774456-51774495-GTATTCTCCTACA,13-51774496-51774535-GTATTCTCCTACA,13-51774574-51774613-GTATTCTCCTACA,13-51774731-51774770-GTATTCTCCTACA,13-51774771-51774810-GTATTCTCCTACA,13-51774849-51774888-GTATTCTCCTACA,13-51775006-51775045-GTATTCTCCTACA,13-51775046-51775085-GTATTCTCCTACA,13-51775124-51775163-GTATTCTCCTACA,13-51775281-51775320-GTATTCTCCTACA,13-51775321-51775360-GTATTCTCCTACA,13-51775399-51775438-GTATTCTCCTACA,13-51775556-51775595-GTATTCTCCTACA,13-51775596-51775635-GTATTCTCCTACA,13-51775674-51775713-GTATTCTCCTACA,13-51775831-51775883-GTATTCTCCTACA,13-51775865-51775913-CTACAGTATTCTCCTACATGTATT,13-51775913-51775926-CTACAGTATTCTC,13-51775974-51776182-CTACAGTATTCTCCTACATGTATTCTACAGTATTCTCCTACATGTATTCTCCTACATGTATT;MOTIFS=CTACAGTATTCTC,CTACAGTATTCTCCTACATGTATTCTACAGTATTCTCCTACATGTATTCTCCTACATGTATT,GTATTCTCCTACAGTATTCTCCTACAT,GTATTCTCCTACA,CTACAGTATTCTCCTACATGTATT;STRUC=<VC62955>	HPRC,HGSVC,1KG-ONT	No	4.646	No	NA,NA	NA	NA
chr13:51775200	408671	DEL	569	0.8383	0.6249	73	DHRS12(1.0309e-07,1.239)	NA	NA	NA	NA	NA	NA	NA	NA	No	ID=13-51774255-51774294-GTATTCTCCTACA,13-51774268-51774383-GTATTCTCCTACAGTATTCTCCTACAT,13-51774456-51774495-GTATTCTCCTACA,13-51774496-51774535-GTATTCTCCTACA,13-51774574-51774613-GTATTCTCCTACA,13-51774731-51774770-GTATTCTCCTACA,13-51774771-51774810-GTATTCTCCTACA,13-51774849-51774888-GTATTCTCCTACA,13-51775006-51775045-GTATTCTCCTACA,13-51775046-51775085-GTATTCTCCTACA,13-51775124-51775163-GTATTCTCCTACA,13-51775281-51775320-GTATTCTCCTACA,13-51775321-51775360-GTATTCTCCTACA,13-51775399-51775438-GTATTCTCCTACA,13-51775556-51775595-GTATTCTCCTACA,13-51775596-51775635-GTATTCTCCTACA,13-51775674-51775713-GTATTCTCCTACA,13-51775831-51775883-GTATTCTCCTACA,13-51775865-51775913-CTACAGTATTCTCCTACATGTATT,13-51775913-51775926-CTACAGTATTCTC,13-51775974-51776182-CTACAGTATTCTCCTACATGTATTCTACAGTATTCTCCTACATGTATTCTCCTACATGTATT;MOTIFS=CTACAGTATTCTC,CTACAGTATTCTCCTACATGTATTCTACAGTATTCTCCTACATGTATTCTCCTACATGTATT,GTATTCTCCTACAGTATTCTCCTACAT,GTATTCTCCTACA,CTACAGTATTCTCCTACATGTATT;STRUC=<VC62955>	HPRC,HGSVC,1KG-ONT	Yes	4.607	Yes	NA,NA	NA	NA
chr13:51775206	408672	DEL	96	0.8126	0.6619	1	DHRS12(1.0309e-07,1.239)	NA	NA	NA	NA	NA	NA	NA	NA	No	ID=13-51774255-51774294-GTATTCTCCTACA,13-51774268-51774383-GTATTCTCCTACAGTATTCTCCTACAT,13-51774456-51774495-GTATTCTCCTACA,13-51774496-51774535-GTATTCTCCTACA,13-51774574-51774613-GTATTCTCCTACA,13-51774731-51774770-GTATTCTCCTACA,13-51774771-51774810-GTATTCTCCTACA,13-51774849-51774888-GTATTCTCCTACA,13-51775006-51775045-GTATTCTCCTACA,13-51775046-51775085-GTATTCTCCTACA,13-51775124-51775163-GTATTCTCCTACA,13-51775281-51775320-GTATTCTCCTACA,13-51775321-51775360-GTATTCTCCTACA,13-51775399-51775438-GTATTCTCCTACA,13-51775556-51775595-GTATTCTCCTACA,13-51775596-51775635-GTATTCTCCTACA,13-51775674-51775713-GTATTCTCCTACA,13-51775831-51775883-GTATTCTCCTACA,13-51775865-51775913-CTACAGTATTCTCCTACATGTATT,13-51775913-51775926-CTACAGTATTCTC,13-51775974-51776182-CTACAGTATTCTCCTACATGTATTCTACAGTATTCTCCTACATGTATTCTCCTACATGTATT;MOTIFS=CTACAGTATTCTC,CTACAGTATTCTCCTACATGTATTCTACAGTATTCTCCTACATGTATTCTCCTACATGTATT,GTATTCTCCTACAGTATTCTCCTACAT,GTATTCTCCTACA,CTACAGTATTCTCCTACATGTATT;STRUC=<VC62955>	HPRC,HGSVC,1KG-ONT	No	4.509	No	NA,NA	NA	NA
chr13:51775208	408673	DEL	505	0.9579	0.1966	57	DHRS12(1.0309e-07,1.239)	NA	NA	NA	NA	NA	NA	NA	NA	No	ID=13-51774255-51774294-GTATTCTCCTACA,13-51774268-51774383-GTATTCTCCTACAGTATTCTCCTACAT,13-51774456-51774495-GTATTCTCCTACA,13-51774496-51774535-GTATTCTCCTACA,13-51774574-51774613-GTATTCTCCTACA,13-51774731-51774770-GTATTCTCCTACA,13-51774771-51774810-GTATTCTCCTACA,13-51774849-51774888-GTATTCTCCTACA,13-51775006-51775045-GTATTCTCCTACA,13-51775046-51775085-GTATTCTCCTACA,13-51775124-51775163-GTATTCTCCTACA,13-51775281-51775320-GTATTCTCCTACA,13-51775321-51775360-GTATTCTCCTACA,13-51775399-51775438-GTATTCTCCTACA,13-51775556-51775595-GTATTCTCCTACA,13-51775596-51775635-GTATTCTCCTACA,13-51775674-51775713-GTATTCTCCTACA,13-51775831-51775883-GTATTCTCCTACA,13-51775865-51775913-CTACAGTATTCTCCTACATGTATT,13-51775913-51775926-CTACAGTATTCTC,13-51775974-51776182-CTACAGTATTCTCCTACATGTATTCTACAGTATTCTCCTACATGTATTCTCCTACATGTATT;MOTIFS=CTACAGTATTCTC,CTACAGTATTCTCCTACATGTATTCTACAGTATTCTCCTACATGTATTCTCCTACATGTATT,GTATTCTCCTACAGTATTCTCCTACAT,GTATTCTCCTACA,CTACAGTATTCTCCTACATGTATT;STRUC=<VC62955>	HPRC,HGSVC,1KG-ONT	Yes	4.534	Yes	NA,NA	NA	NA
chr13:51775224	408674	DEL	57	0.8823	0.4131	1	DHRS12(1.0309e-07,1.239)	NA	NA	NA	NA	NA	NA	NA	NA	No	ID=13-51774255-51774294-GTATTCTCCTACA,13-51774268-51774383-GTATTCTCCTACAGTATTCTCCTACAT,13-51774456-51774495-GTATTCTCCTACA,13-51774496-51774535-GTATTCTCCTACA,13-51774574-51774613-GTATTCTCCTACA,13-51774731-51774770-GTATTCTCCTACA,13-51774771-51774810-GTATTCTCCTACA,13-51774849-51774888-GTATTCTCCTACA,13-51775006-51775045-GTATTCTCCTACA,13-51775046-51775085-GTATTCTCCTACA,13-51775124-51775163-GTATTCTCCTACA,13-51775281-51775320-GTATTCTCCTACA,13-51775321-51775360-GTATTCTCCTACA,13-51775399-51775438-GTATTCTCCTACA,13-51775556-51775595-GTATTCTCCTACA,13-51775596-51775635-GTATTCTCCTACA,13-51775674-51775713-GTATTCTCCTACA,13-51775831-51775883-GTATTCTCCTACA,13-51775865-51775913-CTACAGTATTCTCCTACATGTATT,13-51775913-51775926-CTACAGTATTCTC,13-51775974-51776182-CTACAGTATTCTCCTACATGTATTCTACAGTATTCTCCTACATGTATTCTCCTACATGTATT;MOTIFS=CTACAGTATTCTC,CTACAGTATTCTCCTACATGTATTCTACAGTATTCTCCTACATGTATTCTCCTACATGTATT,GTATTCTCCTACAGTATTCTCCTACAT,GTATTCTCCTACA,CTACAGTATTCTCCTACATGTATT;STRUC=<VC62955>	HPRC,HGSVC	No	4.576	No	NA,NA	NA	NA
chr13:51775270	408676	DEL	64	0.8833	0.4085	1	DHRS12(1.0309e-07,1.239)	NA	NA	NA	NA	NA	NA	NA	NA	No	ID=13-51774255-51774294-GTATTCTCCTACA,13-51774268-51774383-GTATTCTCCTACAGTATTCTCCTACAT,13-51774456-51774495-GTATTCTCCTACA,13-51774496-51774535-GTATTCTCCTACA,13-51774574-51774613-GTATTCTCCTACA,13-51774731-51774770-GTATTCTCCTACA,13-51774771-51774810-GTATTCTCCTACA,13-51774849-51774888-GTATTCTCCTACA,13-51775006-51775045-GTATTCTCCTACA,13-51775046-51775085-GTATTCTCCTACA,13-51775124-51775163-GTATTCTCCTACA,13-51775281-51775320-GTATTCTCCTACA,13-51775321-51775360-GTATTCTCCTACA,13-51775399-51775438-GTATTCTCCTACA,13-51775556-51775595-GTATTCTCCTACA,13-51775596-51775635-GTATTCTCCTACA,13-51775674-51775713-GTATTCTCCTACA,13-51775831-51775883-GTATTCTCCTACA,13-51775865-51775913-CTACAGTATTCTCCTACATGTATT,13-51775913-51775926-CTACAGTATTCTC,13-51775974-51776182-CTACAGTATTCTCCTACATGTATTCTACAGTATTCTCCTACATGTATTCTCCTACATGTATT;MOTIFS=CTACAGTATTCTC,CTACAGTATTCTCCTACATGTATTCTACAGTATTCTCCTACATGTATTCTCCTACATGTATT,GTATTCTCCTACAGTATTCTCCTACAT,GTATTCTCCTACA,CTACAGTATTCTCCTACATGTATT;STRUC=<VC62955>	HPRC,HGSVC,1KG-ONT	No	4.603	No	NA,NA	NA	NA
chr13:51775294	408677	DEL	302	0.8235	0.6369	13	DHRS12(1.0309e-07,1.239)	NA	NA	NA	NA	NA	NA	NA	NA	No	ID=13-51774255-51774294-GTATTCTCCTACA,13-51774268-51774383-GTATTCTCCTACAGTATTCTCCTACAT,13-51774456-51774495-GTATTCTCCTACA,13-51774496-51774535-GTATTCTCCTACA,13-51774574-51774613-GTATTCTCCTACA,13-51774731-51774770-GTATTCTCCTACA,13-51774771-51774810-GTATTCTCCTACA,13-51774849-51774888-GTATTCTCCTACA,13-51775006-51775045-GTATTCTCCTACA,13-51775046-51775085-GTATTCTCCTACA,13-51775124-51775163-GTATTCTCCTACA,13-51775281-51775320-GTATTCTCCTACA,13-51775321-51775360-GTATTCTCCTACA,13-51775399-51775438-GTATTCTCCTACA,13-51775556-51775595-GTATTCTCCTACA,13-51775596-51775635-GTATTCTCCTACA,13-51775674-51775713-GTATTCTCCTACA,13-51775831-51775883-GTATTCTCCTACA,13-51775865-51775913-CTACAGTATTCTCCTACATGTATT,13-51775913-51775926-CTACAGTATTCTC,13-51775974-51776182-CTACAGTATTCTCCTACATGTATTCTACAGTATTCTCCTACATGTATTCTCCTACATGTATT;MOTIFS=CTACAGTATTCTC,CTACAGTATTCTCCTACATGTATTCTACAGTATTCTCCTACATGTATTCTCCTACATGTATT,GTATTCTCCTACAGTATTCTCCTACAT,GTATTCTCCTACA,CTACAGTATTCTCCTACATGTATT;STRUC=<VC62955>	HPRC,HGSVC,1KG-ONT	No	4.983	Yes	NA,NA	NA	NA
chr13:51775329	408678	INS	244	0.8442	0.5808	1	DHRS12(1.0309e-07,1.239)	NA	NA	NA	NA	NA	NA	NA	NA	No	ID=13-51774255-51774294-GTATTCTCCTACA,13-51774268-51774383-GTATTCTCCTACAGTATTCTCCTACAT,13-51774456-51774495-GTATTCTCCTACA,13-51774496-51774535-GTATTCTCCTACA,13-51774574-51774613-GTATTCTCCTACA,13-51774731-51774770-GTATTCTCCTACA,13-51774771-51774810-GTATTCTCCTACA,13-51774849-51774888-GTATTCTCCTACA,13-51775006-51775045-GTATTCTCCTACA,13-51775046-51775085-GTATTCTCCTACA,13-51775124-51775163-GTATTCTCCTACA,13-51775281-51775320-GTATTCTCCTACA,13-51775321-51775360-GTATTCTCCTACA,13-51775399-51775438-GTATTCTCCTACA,13-51775556-51775595-GTATTCTCCTACA,13-51775596-51775635-GTATTCTCCTACA,13-51775674-51775713-GTATTCTCCTACA,13-51775831-51775883-GTATTCTCCTACA,13-51775865-51775913-CTACAGTATTCTCCTACATGTATT,13-51775913-51775926-CTACAGTATTCTC,13-51775974-51776182-CTACAGTATTCTCCTACATGTATTCTACAGTATTCTCCTACATGTATTCTCCTACATGTATT;MOTIFS=CTACAGTATTCTC,CTACAGTATTCTCCTACATGTATTCTACAGTATTCTCCTACATGTATTCTCCTACATGTATT,GTATTCTCCTACAGTATTCTCCTACAT,GTATTCTCCTACA,CTACAGTATTCTCCTACATGTATT;STRUC=<VC62955>	HGSVC,1KG-ONT	No	8.653	Yes	NA,NA	NA	NA
chr13:51775390	408680	DEL	67	0.8436	0.5835	2	DHRS12(1.0309e-07,1.239)	NA	NA	NA	NA	NA	NA	NA	NA	No	ID=13-51774255-51774294-GTATTCTCCTACA,13-51774268-51774383-GTATTCTCCTACAGTATTCTCCTACAT,13-51774456-51774495-GTATTCTCCTACA,13-51774496-51774535-GTATTCTCCTACA,13-51774574-51774613-GTATTCTCCTACA,13-51774731-51774770-GTATTCTCCTACA,13-51774771-51774810-GTATTCTCCTACA,13-51774849-51774888-GTATTCTCCTACA,13-51775006-51775045-GTATTCTCCTACA,13-51775046-51775085-GTATTCTCCTACA,13-51775124-51775163-GTATTCTCCTACA,13-51775281-51775320-GTATTCTCCTACA,13-51775321-51775360-GTATTCTCCTACA,13-51775399-51775438-GTATTCTCCTACA,13-51775556-51775595-GTATTCTCCTACA,13-51775596-51775635-GTATTCTCCTACA,13-51775674-51775713-GTATTCTCCTACA,13-51775831-51775883-GTATTCTCCTACA,13-51775865-51775913-CTACAGTATTCTCCTACATGTATT,13-51775913-51775926-CTACAGTATTCTC,13-51775974-51776182-CTACAGTATTCTCCTACATGTATTCTACAGTATTCTCCTACATGTATTCTCCTACATGTATT;MOTIFS=CTACAGTATTCTC,CTACAGTATTCTCCTACATGTATTCTACAGTATTCTCCTACATGTATTCTCCTACATGTATT,GTATTCTCCTACAGTATTCTCCTACAT,GTATTCTCCTACA,CTACAGTATTCTCCTACATGTATT;STRUC=<VC62955>	HPRC,HGSVC,1KG-ONT	No	5.385	No	NA,NA	NA	NA
chr13:51775420	408681	DEL	336	0.8179	0.6467	17	DHRS12(1.0309e-07,1.239)	NA	NA	NA	NA	NA	NA	NA	NA	No	ID=13-51774255-51774294-GTATTCTCCTACA,13-51774268-51774383-GTATTCTCCTACAGTATTCTCCTACAT,13-51774456-51774495-GTATTCTCCTACA,13-51774496-51774535-GTATTCTCCTACA,13-51774574-51774613-GTATTCTCCTACA,13-51774731-51774770-GTATTCTCCTACA,13-51774771-51774810-GTATTCTCCTACA,13-51774849-51774888-GTATTCTCCTACA,13-51775006-51775045-GTATTCTCCTACA,13-51775046-51775085-GTATTCTCCTACA,13-51775124-51775163-GTATTCTCCTACA,13-51775281-51775320-GTATTCTCCTACA,13-51775321-51775360-GTATTCTCCTACA,13-51775399-51775438-GTATTCTCCTACA,13-51775556-51775595-GTATTCTCCTACA,13-51775596-51775635-GTATTCTCCTACA,13-51775674-51775713-GTATTCTCCTACA,13-51775831-51775883-GTATTCTCCTACA,13-51775865-51775913-CTACAGTATTCTCCTACATGTATT,13-51775913-51775926-CTACAGTATTCTC,13-51775974-51776182-CTACAGTATTCTCCTACATGTATTCTACAGTATTCTCCTACATGTATTCTCCTACATGTATT;MOTIFS=CTACAGTATTCTC,CTACAGTATTCTCCTACATGTATTCTACAGTATTCTCCTACATGTATTCTCCTACATGTATT,GTATTCTCCTACAGTATTCTCCTACAT,GTATTCTCCTACA,CTACAGTATTCTCCTACATGTATT;STRUC=<VC62955>	HPRC,HGSVC,1KG-ONT	Yes	4.616	No	NA,NA	NA	NA
chr13:51775438	408682	INS	72	0.8201	0.6387	12	DHRS12(1.0309e-07,1.239)	NA	NA	NA	NA	NA	NA	NA	NA	No	ID=13-51774255-51774294-GTATTCTCCTACA,13-51774268-51774383-GTATTCTCCTACAGTATTCTCCTACAT,13-51774456-51774495-GTATTCTCCTACA,13-51774496-51774535-GTATTCTCCTACA,13-51774574-51774613-GTATTCTCCTACA,13-51774731-51774770-GTATTCTCCTACA,13-51774771-51774810-GTATTCTCCTACA,13-51774849-51774888-GTATTCTCCTACA,13-51775006-51775045-GTATTCTCCTACA,13-51775046-51775085-GTATTCTCCTACA,13-51775124-51775163-GTATTCTCCTACA,13-51775281-51775320-GTATTCTCCTACA,13-51775321-51775360-GTATTCTCCTACA,13-51775399-51775438-GTATTCTCCTACA,13-51775556-51775595-GTATTCTCCTACA,13-51775596-51775635-GTATTCTCCTACA,13-51775674-51775713-GTATTCTCCTACA,13-51775831-51775883-GTATTCTCCTACA,13-51775865-51775913-CTACAGTATTCTCCTACATGTATT,13-51775913-51775926-CTACAGTATTCTC,13-51775974-51776182-CTACAGTATTCTCCTACATGTATTCTACAGTATTCTCCTACATGTATTCTCCTACATGTATT;MOTIFS=CTACAGTATTCTC,CTACAGTATTCTCCTACATGTATTCTACAGTATTCTCCTACATGTATTCTCCTACATGTATT,GTATTCTCCTACAGTATTCTCCTACAT,GTATTCTCCTACA,CTACAGTATTCTCCTACATGTATT;STRUC=<VC62955>	HPRC,HGSVC	No	6.554	No	NA,NA	NA	NA
chr13:51775438	408683	INS	61	0.8007	0.6773	9	DHRS12(1.0309e-07,1.239)	NA	NA	NA	NA	NA	NA	NA	NA	No	ID=13-51774255-51774294-GTATTCTCCTACA,13-51774268-51774383-GTATTCTCCTACAGTATTCTCCTACAT,13-51774456-51774495-GTATTCTCCTACA,13-51774496-51774535-GTATTCTCCTACA,13-51774574-51774613-GTATTCTCCTACA,13-51774731-51774770-GTATTCTCCTACA,13-51774771-51774810-GTATTCTCCTACA,13-51774849-51774888-GTATTCTCCTACA,13-51775006-51775045-GTATTCTCCTACA,13-51775046-51775085-GTATTCTCCTACA,13-51775124-51775163-GTATTCTCCTACA,13-51775281-51775320-GTATTCTCCTACA,13-51775321-51775360-GTATTCTCCTACA,13-51775399-51775438-GTATTCTCCTACA,13-51775556-51775595-GTATTCTCCTACA,13-51775596-51775635-GTATTCTCCTACA,13-51775674-51775713-GTATTCTCCTACA,13-51775831-51775883-GTATTCTCCTACA,13-51775865-51775913-CTACAGTATTCTCCTACATGTATT,13-51775913-51775926-CTACAGTATTCTC,13-51775974-51776182-CTACAGTATTCTCCTACATGTATTCTACAGTATTCTCCTACATGTATTCTCCTACATGTATT;MOTIFS=CTACAGTATTCTC,CTACAGTATTCTCCTACATGTATTCTACAGTATTCTCCTACATGTATTCTCCTACATGTATT,GTATTCTCCTACAGTATTCTCCTACAT,GTATTCTCCTACA,CTACAGTATTCTCCTACATGTATT;STRUC=<VC62955>	HPRC,HGSVC	No	6.554	Yes	NA,NA	NA	NA
chr13:51775444	408684	DEL	238	0.8205	0.6615	3	DHRS12(1.0309e-07,1.239)	NA	NA	NA	NA	NA	NA	NA	NA	No	ID=13-51774255-51774294-GTATTCTCCTACA,13-51774268-51774383-GTATTCTCCTACAGTATTCTCCTACAT,13-51774456-51774495-GTATTCTCCTACA,13-51774496-51774535-GTATTCTCCTACA,13-51774574-51774613-GTATTCTCCTACA,13-51774731-51774770-GTATTCTCCTACA,13-51774771-51774810-GTATTCTCCTACA,13-51774849-51774888-GTATTCTCCTACA,13-51775006-51775045-GTATTCTCCTACA,13-51775046-51775085-GTATTCTCCTACA,13-51775124-51775163-GTATTCTCCTACA,13-51775281-51775320-GTATTCTCCTACA,13-51775321-51775360-GTATTCTCCTACA,13-51775399-51775438-GTATTCTCCTACA,13-51775556-51775595-GTATTCTCCTACA,13-51775596-51775635-GTATTCTCCTACA,13-51775674-51775713-GTATTCTCCTACA,13-51775831-51775883-GTATTCTCCTACA,13-51775865-51775913-CTACAGTATTCTCCTACATGTATT,13-51775913-51775926-CTACAGTATTCTC,13-51775974-51776182-CTACAGTATTCTCCTACATGTATTCTACAGTATTCTCCTACATGTATTCTCCTACATGTATT;MOTIFS=CTACAGTATTCTC,CTACAGTATTCTCCTACATGTATTCTACAGTATTCTCCTACATGTATTCTCCTACATGTATT,GTATTCTCCTACAGTATTCTCCTACAT,GTATTCTCCTACA,CTACAGTATTCTCCTACATGTATT;STRUC=<VC62955>	HPRC,HGSVC,1KG-ONT	No	5.282	Yes	NA,NA	NA	NA
chr13:51775444	408685	DEL	408	0.7987	0.6965	31	DHRS12(1.0309e-07,1.239)	NA	NA	NA	NA	NA	NA	NA	NA	No	ID=13-51774255-51774294-GTATTCTCCTACA,13-51774268-51774383-GTATTCTCCTACAGTATTCTCCTACAT,13-51774456-51774495-GTATTCTCCTACA,13-51774496-51774535-GTATTCTCCTACA,13-51774574-51774613-GTATTCTCCTACA,13-51774731-51774770-GTATTCTCCTACA,13-51774771-51774810-GTATTCTCCTACA,13-51774849-51774888-GTATTCTCCTACA,13-51775006-51775045-GTATTCTCCTACA,13-51775046-51775085-GTATTCTCCTACA,13-51775124-51775163-GTATTCTCCTACA,13-51775281-51775320-GTATTCTCCTACA,13-51775321-51775360-GTATTCTCCTACA,13-51775399-51775438-GTATTCTCCTACA,13-51775556-51775595-GTATTCTCCTACA,13-51775596-51775635-GTATTCTCCTACA,13-51775674-51775713-GTATTCTCCTACA,13-51775831-51775883-GTATTCTCCTACA,13-51775865-51775913-CTACAGTATTCTCCTACATGTATT,13-51775913-51775926-CTACAGTATTCTC,13-51775974-51776182-CTACAGTATTCTCCTACATGTATTCTACAGTATTCTCCTACATGTATTCTCCTACATGTATT;MOTIFS=CTACAGTATTCTC,CTACAGTATTCTCCTACATGTATTCTACAGTATTCTCCTACATGTATTCTCCTACATGTATT,GTATTCTCCTACAGTATTCTCCTACAT,GTATTCTCCTACA,CTACAGTATTCTCCTACATGTATT;STRUC=<VC62955>	HPRC,HGSVC	Yes	4.85	Yes	NA,NA	NA	NA
chr13:51775457	408686	DEL	432	0.8235	0.6985	18	DHRS12(1.0309e-07,1.239)	NA	NA	NA	NA	NA	NA	NA	NA	No	ID=13-51774255-51774294-GTATTCTCCTACA,13-51774268-51774383-GTATTCTCCTACAGTATTCTCCTACAT,13-51774456-51774495-GTATTCTCCTACA,13-51774496-51774535-GTATTCTCCTACA,13-51774574-51774613-GTATTCTCCTACA,13-51774731-51774770-GTATTCTCCTACA,13-51774771-51774810-GTATTCTCCTACA,13-51774849-51774888-GTATTCTCCTACA,13-51775006-51775045-GTATTCTCCTACA,13-51775046-51775085-GTATTCTCCTACA,13-51775124-51775163-GTATTCTCCTACA,13-51775281-51775320-GTATTCTCCTACA,13-51775321-51775360-GTATTCTCCTACA,13-51775399-51775438-GTATTCTCCTACA,13-51775556-51775595-GTATTCTCCTACA,13-51775596-51775635-GTATTCTCCTACA,13-51775674-51775713-GTATTCTCCTACA,13-51775831-51775883-GTATTCTCCTACA,13-51775865-51775913-CTACAGTATTCTCCTACATGTATT,13-51775913-51775926-CTACAGTATTCTC,13-51775974-51776182-CTACAGTATTCTCCTACATGTATTCTACAGTATTCTCCTACATGTATTCTCCTACATGTATT;MOTIFS=CTACAGTATTCTC,CTACAGTATTCTCCTACATGTATTCTACAGTATTCTCCTACATGTATTCTCCTACATGTATT,GTATTCTCCTACAGTATTCTCCTACAT,GTATTCTCCTACA,CTACAGTATTCTCCTACATGTATT;STRUC=<VC62955>	HPRC,HGSVC	Yes	4.436	Yes	NA,NA	NA	NA
chr13:51775462	408687	DEL	602	0.8465	0.5605	36	DHRS12(1.0309e-07,1.239)	NA	NA	NA	NA	NA	NA	NA	NA	No	ID=13-51774255-51774294-GTATTCTCCTACA,13-51774268-51774383-GTATTCTCCTACAGTATTCTCCTACAT,13-51774456-51774495-GTATTCTCCTACA,13-51774496-51774535-GTATTCTCCTACA,13-51774574-51774613-GTATTCTCCTACA,13-51774731-51774770-GTATTCTCCTACA,13-51774771-51774810-GTATTCTCCTACA,13-51774849-51774888-GTATTCTCCTACA,13-51775006-51775045-GTATTCTCCTACA,13-51775046-51775085-GTATTCTCCTACA,13-51775124-51775163-GTATTCTCCTACA,13-51775281-51775320-GTATTCTCCTACA,13-51775321-51775360-GTATTCTCCTACA,13-51775399-51775438-GTATTCTCCTACA,13-51775556-51775595-GTATTCTCCTACA,13-51775596-51775635-GTATTCTCCTACA,13-51775674-51775713-GTATTCTCCTACA,13-51775831-51775883-GTATTCTCCTACA,13-51775865-51775913-CTACAGTATTCTCCTACATGTATT,13-51775913-51775926-CTACAGTATTCTC,13-51775974-51776182-CTACAGTATTCTCCTACATGTATTCTACAGTATTCTCCTACATGTATTCTCCTACATGTATT;MOTIFS=CTACAGTATTCTC,CTACAGTATTCTCCTACATGTATTCTACAGTATTCTCCTACATGTATTCTCCTACATGTATT,GTATTCTCCTACAGTATTCTCCTACAT,GTATTCTCCTACA,CTACAGTATTCTCCTACATGTATT;STRUC=<VC62955>	HPRC,HGSVC,1KG-ONT	Yes	4.949	No	NA,NA	NA	NA
chr13:51775467	408688	DEL	64	0.8085	0.6745	14	DHRS12(1.0309e-07,1.239)	NA	NA	NA	NA	NA	NA	NA	NA	No	ID=13-51774255-51774294-GTATTCTCCTACA,13-51774268-51774383-GTATTCTCCTACAGTATTCTCCTACAT,13-51774456-51774495-GTATTCTCCTACA,13-51774496-51774535-GTATTCTCCTACA,13-51774574-51774613-GTATTCTCCTACA,13-51774731-51774770-GTATTCTCCTACA,13-51774771-51774810-GTATTCTCCTACA,13-51774849-51774888-GTATTCTCCTACA,13-51775006-51775045-GTATTCTCCTACA,13-51775046-51775085-GTATTCTCCTACA,13-51775124-51775163-GTATTCTCCTACA,13-51775281-51775320-GTATTCTCCTACA,13-51775321-51775360-GTATTCTCCTACA,13-51775399-51775438-GTATTCTCCTACA,13-51775556-51775595-GTATTCTCCTACA,13-51775596-51775635-GTATTCTCCTACA,13-51775674-51775713-GTATTCTCCTACA,13-51775831-51775883-GTATTCTCCTACA,13-51775865-51775913-CTACAGTATTCTCCTACATGTATT,13-51775913-51775926-CTACAGTATTCTC,13-51775974-51776182-CTACAGTATTCTCCTACATGTATTCTACAGTATTCTCCTACATGTATTCTCCTACATGTATT;MOTIFS=CTACAGTATTCTC,CTACAGTATTCTCCTACATGTATTCTACAGTATTCTCCTACATGTATTCTCCTACATGTATT,GTATTCTCCTACAGTATTCTCCTACAT,GTATTCTCCTACA,CTACAGTATTCTCCTACATGTATT;STRUC=<VC62955>	HPRC,HGSVC,1KG-ONT	No	5.288	Yes	NA,NA	NA	NA
chr13:51775500	408689	DEL	82	0.8337	0.6187	6	DHRS12(1.0309e-07,1.239)	NA	NA	NA	NA	NA	NA	NA	NA	No	ID=13-51774255-51774294-GTATTCTCCTACA,13-51774268-51774383-GTATTCTCCTACAGTATTCTCCTACAT,13-51774456-51774495-GTATTCTCCTACA,13-51774496-51774535-GTATTCTCCTACA,13-51774574-51774613-GTATTCTCCTACA,13-51774731-51774770-GTATTCTCCTACA,13-51774771-51774810-GTATTCTCCTACA,13-51774849-51774888-GTATTCTCCTACA,13-51775006-51775045-GTATTCTCCTACA,13-51775046-51775085-GTATTCTCCTACA,13-51775124-51775163-GTATTCTCCTACA,13-51775281-51775320-GTATTCTCCTACA,13-51775321-51775360-GTATTCTCCTACA,13-51775399-51775438-GTATTCTCCTACA,13-51775556-51775595-GTATTCTCCTACA,13-51775596-51775635-GTATTCTCCTACA,13-51775674-51775713-GTATTCTCCTACA,13-51775831-51775883-GTATTCTCCTACA,13-51775865-51775913-CTACAGTATTCTCCTACATGTATT,13-51775913-51775926-CTACAGTATTCTC,13-51775974-51776182-CTACAGTATTCTCCTACATGTATTCTACAGTATTCTCCTACATGTATTCTCCTACATGTATT;MOTIFS=CTACAGTATTCTC,CTACAGTATTCTCCTACATGTATTCTACAGTATTCTCCTACATGTATTCTCCTACATGTATT,GTATTCTCCTACAGTATTCTCCTACAT,GTATTCTCCTACA,CTACAGTATTCTCCTACATGTATT;STRUC=<VC62955>	HPRC,HGSVC,1KG-ONT	No	5.173	No	NA,NA	NA	NA
chr13:51775577	408690	INS	270	0.8122	0.6632	11	DHRS12(1.0309e-07,1.239)	NA	NA	NA	NA	NA	NA	NA	NA	No	ID=13-51774255-51774294-GTATTCTCCTACA,13-51774268-51774383-GTATTCTCCTACAGTATTCTCCTACAT,13-51774456-51774495-GTATTCTCCTACA,13-51774496-51774535-GTATTCTCCTACA,13-51774574-51774613-GTATTCTCCTACA,13-51774731-51774770-GTATTCTCCTACA,13-51774771-51774810-GTATTCTCCTACA,13-51774849-51774888-GTATTCTCCTACA,13-51775006-51775045-GTATTCTCCTACA,13-51775046-51775085-GTATTCTCCTACA,13-51775124-51775163-GTATTCTCCTACA,13-51775281-51775320-GTATTCTCCTACA,13-51775321-51775360-GTATTCTCCTACA,13-51775399-51775438-GTATTCTCCTACA,13-51775556-51775595-GTATTCTCCTACA,13-51775596-51775635-GTATTCTCCTACA,13-51775674-51775713-GTATTCTCCTACA,13-51775831-51775883-GTATTCTCCTACA,13-51775865-51775913-CTACAGTATTCTCCTACATGTATT,13-51775913-51775926-CTACAGTATTCTC,13-51775974-51776182-CTACAGTATTCTCCTACATGTATTCTACAGTATTCTCCTACATGTATTCTCCTACATGTATT;MOTIFS=CTACAGTATTCTC,CTACAGTATTCTCCTACATGTATTCTACAGTATTCTCCTACATGTATTCTCCTACATGTATT,GTATTCTCCTACAGTATTCTCCTACAT,GTATTCTCCTACA,CTACAGTATTCTCCTACATGTATT;STRUC=<VC62955>	HGSVC,1KG-ONT	No	4.422	Yes	NA,NA	NA	NA
chr13:51775588	408691	INS	99	0.8389	0.6149	4	DHRS12(1.0309e-07,1.239)	NA	NA	NA	NA	NA	NA	NA	NA	No	ID=13-51774255-51774294-GTATTCTCCTACA,13-51774268-51774383-GTATTCTCCTACAGTATTCTCCTACAT,13-51774456-51774495-GTATTCTCCTACA,13-51774496-51774535-GTATTCTCCTACA,13-51774574-51774613-GTATTCTCCTACA,13-51774731-51774770-GTATTCTCCTACA,13-51774771-51774810-GTATTCTCCTACA,13-51774849-51774888-GTATTCTCCTACA,13-51775006-51775045-GTATTCTCCTACA,13-51775046-51775085-GTATTCTCCTACA,13-51775124-51775163-GTATTCTCCTACA,13-51775281-51775320-GTATTCTCCTACA,13-51775321-51775360-GTATTCTCCTACA,13-51775399-51775438-GTATTCTCCTACA,13-51775556-51775595-GTATTCTCCTACA,13-51775596-51775635-GTATTCTCCTACA,13-51775674-51775713-GTATTCTCCTACA,13-51775831-51775883-GTATTCTCCTACA,13-51775865-51775913-CTACAGTATTCTCCTACATGTATT,13-51775913-51775926-CTACAGTATTCTC,13-51775974-51776182-CTACAGTATTCTCCTACATGTATTCTACAGTATTCTCCTACATGTATTCTCCTACATGTATT;MOTIFS=CTACAGTATTCTC,CTACAGTATTCTCCTACATGTATTCTACAGTATTCTCCTACATGTATTCTCCTACATGTATT,GTATTCTCCTACAGTATTCTCCTACAT,GTATTCTCCTACA,CTACAGTATTCTCCTACATGTATT;STRUC=<VC62955>	HPRC,HGSVC	No	6.154	Yes	NA,NA	NA	NA
chr13:51775589	408692	DEL	248	0.9121	0.4885	5	DHRS12(1.0309e-07,1.239)	NA	NA	NA	NA	NA	NA	NA	NA	No	ID=13-51774255-51774294-GTATTCTCCTACA,13-51774268-51774383-GTATTCTCCTACAGTATTCTCCTACAT,13-51774456-51774495-GTATTCTCCTACA,13-51774496-51774535-GTATTCTCCTACA,13-51774574-51774613-GTATTCTCCTACA,13-51774731-51774770-GTATTCTCCTACA,13-51774771-51774810-GTATTCTCCTACA,13-51774849-51774888-GTATTCTCCTACA,13-51775006-51775045-GTATTCTCCTACA,13-51775046-51775085-GTATTCTCCTACA,13-51775124-51775163-GTATTCTCCTACA,13-51775281-51775320-GTATTCTCCTACA,13-51775321-51775360-GTATTCTCCTACA,13-51775399-51775438-GTATTCTCCTACA,13-51775556-51775595-GTATTCTCCTACA,13-51775596-51775635-GTATTCTCCTACA,13-51775674-51775713-GTATTCTCCTACA,13-51775831-51775883-GTATTCTCCTACA,13-51775865-51775913-CTACAGTATTCTCCTACATGTATT,13-51775913-51775926-CTACAGTATTCTC,13-51775974-51776182-CTACAGTATTCTCCTACATGTATTCTACAGTATTCTCCTACATGTATTCTCCTACATGTATT;MOTIFS=CTACAGTATTCTC,CTACAGTATTCTCCTACATGTATTCTACAGTATTCTCCTACATGTATTCTCCTACATGTATT,GTATTCTCCTACAGTATTCTCCTACAT,GTATTCTCCTACA,CTACAGTATTCTCCTACATGTATT;STRUC=<VC62955>	HPRC,HGSVC,1KG-ONT	No	5.439	Yes	NA,NA	NA	NA
chr13:51775660	408697	DEL	64	0.8312	0.5901	1	DHRS12(1.0309e-07,1.239)	NA	NA	NA	NA	NA	NA	NA	NA	No	ID=13-51774255-51774294-GTATTCTCCTACA,13-51774268-51774383-GTATTCTCCTACAGTATTCTCCTACAT,13-51774456-51774495-GTATTCTCCTACA,13-51774496-51774535-GTATTCTCCTACA,13-51774574-51774613-GTATTCTCCTACA,13-51774731-51774770-GTATTCTCCTACA,13-51774771-51774810-GTATTCTCCTACA,13-51774849-51774888-GTATTCTCCTACA,13-51775006-51775045-GTATTCTCCTACA,13-51775046-51775085-GTATTCTCCTACA,13-51775124-51775163-GTATTCTCCTACA,13-51775281-51775320-GTATTCTCCTACA,13-51775321-51775360-GTATTCTCCTACA,13-51775399-51775438-GTATTCTCCTACA,13-51775556-51775595-GTATTCTCCTACA,13-51775596-51775635-GTATTCTCCTACA,13-51775674-51775713-GTATTCTCCTACA,13-51775831-51775883-GTATTCTCCTACA,13-51775865-51775913-CTACAGTATTCTCCTACATGTATT,13-51775913-51775926-CTACAGTATTCTC,13-51775974-51776182-CTACAGTATTCTCCTACATGTATTCTACAGTATTCTCCTACATGTATTCTCCTACATGTATT;MOTIFS=CTACAGTATTCTC,CTACAGTATTCTCCTACATGTATTCTACAGTATTCTCCTACATGTATTCTCCTACATGTATT,GTATTCTCCTACAGTATTCTCCTACAT,GTATTCTCCTACA,CTACAGTATTCTCCTACATGTATT;STRUC=<VC62955>	HPRC,HGSVC,1KG-ONT	No	4.854	No	NA,NA	NA	NA
chr13:51775660	408696	INS	91	0.9155	0.4784	17	DHRS12(1.0309e-07,1.239)	NA	NA	NA	NA	NA	NA	NA	NA	No	ID=13-51774255-51774294-GTATTCTCCTACA,13-51774268-51774383-GTATTCTCCTACAGTATTCTCCTACAT,13-51774456-51774495-GTATTCTCCTACA,13-51774496-51774535-GTATTCTCCTACA,13-51774574-51774613-GTATTCTCCTACA,13-51774731-51774770-GTATTCTCCTACA,13-51774771-51774810-GTATTCTCCTACA,13-51774849-51774888-GTATTCTCCTACA,13-51775006-51775045-GTATTCTCCTACA,13-51775046-51775085-GTATTCTCCTACA,13-51775124-51775163-GTATTCTCCTACA,13-51775281-51775320-GTATTCTCCTACA,13-51775321-51775360-GTATTCTCCTACA,13-51775399-51775438-GTATTCTCCTACA,13-51775556-51775595-GTATTCTCCTACA,13-51775596-51775635-GTATTCTCCTACA,13-51775674-51775713-GTATTCTCCTACA,13-51775831-51775883-GTATTCTCCTACA,13-51775865-51775913-CTACAGTATTCTCCTACATGTATT,13-51775913-51775926-CTACAGTATTCTC,13-51775974-51776182-CTACAGTATTCTCCTACATGTATTCTACAGTATTCTCCTACATGTATTCTCCTACATGTATT;MOTIFS=CTACAGTATTCTC,CTACAGTATTCTCCTACATGTATTCTACAGTATTCTCCTACATGTATTCTCCTACATGTATT,GTATTCTCCTACAGTATTCTCCTACAT,GTATTCTCCTACA,CTACAGTATTCTCCTACATGTATT;STRUC=<VC62955>	HPRC,HGSVC	No	8.277	No	NA,NA	NA	NA
chr13:51775663	408698	DEL	309	0.8346	0.6894	3	DHRS12(1.0309e-07,1.239)	NA	NA	NA	NA	NA	NA	NA	NA	No	ID=13-51774255-51774294-GTATTCTCCTACA,13-51774268-51774383-GTATTCTCCTACAGTATTCTCCTACAT,13-51774456-51774495-GTATTCTCCTACA,13-51774496-51774535-GTATTCTCCTACA,13-51774574-51774613-GTATTCTCCTACA,13-51774731-51774770-GTATTCTCCTACA,13-51774771-51774810-GTATTCTCCTACA,13-51774849-51774888-GTATTCTCCTACA,13-51775006-51775045-GTATTCTCCTACA,13-51775046-51775085-GTATTCTCCTACA,13-51775124-51775163-GTATTCTCCTACA,13-51775281-51775320-GTATTCTCCTACA,13-51775321-51775360-GTATTCTCCTACA,13-51775399-51775438-GTATTCTCCTACA,13-51775556-51775595-GTATTCTCCTACA,13-51775596-51775635-GTATTCTCCTACA,13-51775674-51775713-GTATTCTCCTACA,13-51775831-51775883-GTATTCTCCTACA,13-51775865-51775913-CTACAGTATTCTCCTACATGTATT,13-51775913-51775926-CTACAGTATTCTC,13-51775974-51776182-CTACAGTATTCTCCTACATGTATTCTACAGTATTCTCCTACATGTATTCTCCTACATGTATT;MOTIFS=CTACAGTATTCTC,CTACAGTATTCTCCTACATGTATTCTACAGTATTCTCCTACATGTATTCTCCTACATGTATT,GTATTCTCCTACAGTATTCTCCTACAT,GTATTCTCCTACA,CTACAGTATTCTCCTACATGTATT;STRUC=<VC62955>	HPRC,HGSVC,1KG-ONT	Yes	5.397	Yes	NA,NA	NA	NA
chr13:51775666	408700	DEL	174	0.9392	0.3582	7	DHRS12(1.0309e-07,1.239)	NA	NA	NA	NA	NA	NA	NA	NA	No	ID=13-51774255-51774294-GTATTCTCCTACA,13-51774268-51774383-GTATTCTCCTACAGTATTCTCCTACAT,13-51774456-51774495-GTATTCTCCTACA,13-51774496-51774535-GTATTCTCCTACA,13-51774574-51774613-GTATTCTCCTACA,13-51774731-51774770-GTATTCTCCTACA,13-51774771-51774810-GTATTCTCCTACA,13-51774849-51774888-GTATTCTCCTACA,13-51775006-51775045-GTATTCTCCTACA,13-51775046-51775085-GTATTCTCCTACA,13-51775124-51775163-GTATTCTCCTACA,13-51775281-51775320-GTATTCTCCTACA,13-51775321-51775360-GTATTCTCCTACA,13-51775399-51775438-GTATTCTCCTACA,13-51775556-51775595-GTATTCTCCTACA,13-51775596-51775635-GTATTCTCCTACA,13-51775674-51775713-GTATTCTCCTACA,13-51775831-51775883-GTATTCTCCTACA,13-51775865-51775913-CTACAGTATTCTCCTACATGTATT,13-51775913-51775926-CTACAGTATTCTC,13-51775974-51776182-CTACAGTATTCTCCTACATGTATTCTACAGTATTCTCCTACATGTATTCTCCTACATGTATT;MOTIFS=CTACAGTATTCTC,CTACAGTATTCTCCTACATGTATTCTACAGTATTCTCCTACATGTATTCTCCTACATGTATT,GTATTCTCCTACAGTATTCTCCTACAT,GTATTCTCCTACA,CTACAGTATTCTCCTACATGTATT;STRUC=<VC62955>	HPRC,HGSVC,1KG-ONT	No	5.163	Yes	NA,NA	NA	NA
chr13:51775682	408701	DEL	74	0.9133	0.3126	1	DHRS12(1.0309e-07,1.239)	NA	NA	NA	NA	NA	NA	NA	NA	No	ID=13-51774255-51774294-GTATTCTCCTACA,13-51774268-51774383-GTATTCTCCTACAGTATTCTCCTACAT,13-51774456-51774495-GTATTCTCCTACA,13-51774496-51774535-GTATTCTCCTACA,13-51774574-51774613-GTATTCTCCTACA,13-51774731-51774770-GTATTCTCCTACA,13-51774771-51774810-GTATTCTCCTACA,13-51774849-51774888-GTATTCTCCTACA,13-51775006-51775045-GTATTCTCCTACA,13-51775046-51775085-GTATTCTCCTACA,13-51775124-51775163-GTATTCTCCTACA,13-51775281-51775320-GTATTCTCCTACA,13-51775321-51775360-GTATTCTCCTACA,13-51775399-51775438-GTATTCTCCTACA,13-51775556-51775595-GTATTCTCCTACA,13-51775596-51775635-GTATTCTCCTACA,13-51775674-51775713-GTATTCTCCTACA,13-51775831-51775883-GTATTCTCCTACA,13-51775865-51775913-CTACAGTATTCTCCTACATGTATT,13-51775913-51775926-CTACAGTATTCTC,13-51775974-51776182-CTACAGTATTCTCCTACATGTATTCTACAGTATTCTCCTACATGTATTCTCCTACATGTATT;MOTIFS=CTACAGTATTCTC,CTACAGTATTCTCCTACATGTATTCTACAGTATTCTCCTACATGTATTCTCCTACATGTATT,GTATTCTCCTACAGTATTCTCCTACAT,GTATTCTCCTACA,CTACAGTATTCTCCTACATGTATT;STRUC=<VC62955>	HPRC,HGSVC,1KG-ONT	No	5.151	No	NA,NA	NA	NA
chr13:51775692	408702	DEL	160	0.8556	0.5549	5	DHRS12(1.0309e-07,1.239)	NA	NA	NA	NA	NA	NA	NA	NA	No	ID=13-51774255-51774294-GTATTCTCCTACA,13-51774268-51774383-GTATTCTCCTACAGTATTCTCCTACAT,13-51774456-51774495-GTATTCTCCTACA,13-51774496-51774535-GTATTCTCCTACA,13-51774574-51774613-GTATTCTCCTACA,13-51774731-51774770-GTATTCTCCTACA,13-51774771-51774810-GTATTCTCCTACA,13-51774849-51774888-GTATTCTCCTACA,13-51775006-51775045-GTATTCTCCTACA,13-51775046-51775085-GTATTCTCCTACA,13-51775124-51775163-GTATTCTCCTACA,13-51775281-51775320-GTATTCTCCTACA,13-51775321-51775360-GTATTCTCCTACA,13-51775399-51775438-GTATTCTCCTACA,13-51775556-51775595-GTATTCTCCTACA,13-51775596-51775635-GTATTCTCCTACA,13-51775674-51775713-GTATTCTCCTACA,13-51775831-51775883-GTATTCTCCTACA,13-51775865-51775913-CTACAGTATTCTCCTACATGTATT,13-51775913-51775926-CTACAGTATTCTC,13-51775974-51776182-CTACAGTATTCTCCTACATGTATTCTACAGTATTCTCCTACATGTATTCTCCTACATGTATT;MOTIFS=CTACAGTATTCTC,CTACAGTATTCTCCTACATGTATTCTACAGTATTCTCCTACATGTATTCTCCTACATGTATT,GTATTCTCCTACAGTATTCTCCTACAT,GTATTCTCCTACA,CTACAGTATTCTCCTACATGTATT;STRUC=<VC62955>	HPRC,HGSVC,1KG-ONT	No	5.195	No	NA,NA	NA	NA
chr13:51775719	408703	DEL	74	0.8118	0.6631	2	DHRS12(1.0309e-07,1.239)	NA	NA	NA	NA	NA	NA	NA	NA	No	ID=13-51774255-51774294-GTATTCTCCTACA,13-51774268-51774383-GTATTCTCCTACAGTATTCTCCTACAT,13-51774456-51774495-GTATTCTCCTACA,13-51774496-51774535-GTATTCTCCTACA,13-51774574-51774613-GTATTCTCCTACA,13-51774731-51774770-GTATTCTCCTACA,13-51774771-51774810-GTATTCTCCTACA,13-51774849-51774888-GTATTCTCCTACA,13-51775006-51775045-GTATTCTCCTACA,13-51775046-51775085-GTATTCTCCTACA,13-51775124-51775163-GTATTCTCCTACA,13-51775281-51775320-GTATTCTCCTACA,13-51775321-51775360-GTATTCTCCTACA,13-51775399-51775438-GTATTCTCCTACA,13-51775556-51775595-GTATTCTCCTACA,13-51775596-51775635-GTATTCTCCTACA,13-51775674-51775713-GTATTCTCCTACA,13-51775831-51775883-GTATTCTCCTACA,13-51775865-51775913-CTACAGTATTCTCCTACATGTATT,13-51775913-51775926-CTACAGTATTCTC,13-51775974-51776182-CTACAGTATTCTCCTACATGTATTCTACAGTATTCTCCTACATGTATTCTCCTACATGTATT;MOTIFS=CTACAGTATTCTC,CTACAGTATTCTCCTACATGTATTCTACAGTATTCTCCTACATGTATTCTCCTACATGTATT,GTATTCTCCTACAGTATTCTCCTACAT,GTATTCTCCTACA,CTACAGTATTCTCCTACATGTATT;STRUC=<VC62955>	HPRC,HGSVC,1KG-ONT	No	5.112	No	NA,NA	NA	NA
chr13:51775799	408706	DEL	58	0.83	0.6066	6	DHRS12(1.0309e-07,1.239)	NA	NA	NA	NA	NA	NA	NA	NA	No	ID=13-51774255-51774294-GTATTCTCCTACA,13-51774268-51774383-GTATTCTCCTACAGTATTCTCCTACAT,13-51774456-51774495-GTATTCTCCTACA,13-51774496-51774535-GTATTCTCCTACA,13-51774574-51774613-GTATTCTCCTACA,13-51774731-51774770-GTATTCTCCTACA,13-51774771-51774810-GTATTCTCCTACA,13-51774849-51774888-GTATTCTCCTACA,13-51775006-51775045-GTATTCTCCTACA,13-51775046-51775085-GTATTCTCCTACA,13-51775124-51775163-GTATTCTCCTACA,13-51775281-51775320-GTATTCTCCTACA,13-51775321-51775360-GTATTCTCCTACA,13-51775399-51775438-GTATTCTCCTACA,13-51775556-51775595-GTATTCTCCTACA,13-51775596-51775635-GTATTCTCCTACA,13-51775674-51775713-GTATTCTCCTACA,13-51775831-51775883-GTATTCTCCTACA,13-51775865-51775913-CTACAGTATTCTCCTACATGTATT,13-51775913-51775926-CTACAGTATTCTC,13-51775974-51776182-CTACAGTATTCTCCTACATGTATTCTACAGTATTCTCCTACATGTATTCTCCTACATGTATT;MOTIFS=CTACAGTATTCTC,CTACAGTATTCTCCTACATGTATTCTACAGTATTCTCCTACATGTATTCTCCTACATGTATT,GTATTCTCCTACAGTATTCTCCTACAT,GTATTCTCCTACA,CTACAGTATTCTCCTACATGTATT;STRUC=<VC62955>	HPRC,HGSVC,1KG-ONT	No	4.68	No	NA,NA	NA	NA
chr13:51775817	408708	DEL	85	0.842	0.5817	1	DHRS12(1.0309e-07,1.239)	NA	NA	NA	NA	NA	NA	NA	NA	No	ID=13-51774255-51774294-GTATTCTCCTACA,13-51774268-51774383-GTATTCTCCTACAGTATTCTCCTACAT,13-51774456-51774495-GTATTCTCCTACA,13-51774496-51774535-GTATTCTCCTACA,13-51774574-51774613-GTATTCTCCTACA,13-51774731-51774770-GTATTCTCCTACA,13-51774771-51774810-GTATTCTCCTACA,13-51774849-51774888-GTATTCTCCTACA,13-51775006-51775045-GTATTCTCCTACA,13-51775046-51775085-GTATTCTCCTACA,13-51775124-51775163-GTATTCTCCTACA,13-51775281-51775320-GTATTCTCCTACA,13-51775321-51775360-GTATTCTCCTACA,13-51775399-51775438-GTATTCTCCTACA,13-51775556-51775595-GTATTCTCCTACA,13-51775596-51775635-GTATTCTCCTACA,13-51775674-51775713-GTATTCTCCTACA,13-51775831-51775883-GTATTCTCCTACA,13-51775865-51775913-CTACAGTATTCTCCTACATGTATT,13-51775913-51775926-CTACAGTATTCTC,13-51775974-51776182-CTACAGTATTCTCCTACATGTATTCTACAGTATTCTCCTACATGTATTCTCCTACATGTATT;MOTIFS=CTACAGTATTCTC,CTACAGTATTCTCCTACATGTATTCTACAGTATTCTCCTACATGTATTCTCCTACATGTATT,GTATTCTCCTACAGTATTCTCCTACAT,GTATTCTCCTACA,CTACAGTATTCTCCTACATGTATT;STRUC=<VC62955>	HPRC,HGSVC,1KG-ONT	No	4.292	No	NA,NA	NA	NA
chr13:51775852	408709	DEL	61	0.8009	0.6985	4	DHRS12(1.0309e-07,1.239)	NA	NA	NA	NA	NA	NA	NA	NA	No	ID=13-51774255-51774294-GTATTCTCCTACA,13-51774268-51774383-GTATTCTCCTACAGTATTCTCCTACAT,13-51774456-51774495-GTATTCTCCTACA,13-51774496-51774535-GTATTCTCCTACA,13-51774574-51774613-GTATTCTCCTACA,13-51774731-51774770-GTATTCTCCTACA,13-51774771-51774810-GTATTCTCCTACA,13-51774849-51774888-GTATTCTCCTACA,13-51775006-51775045-GTATTCTCCTACA,13-51775046-51775085-GTATTCTCCTACA,13-51775124-51775163-GTATTCTCCTACA,13-51775281-51775320-GTATTCTCCTACA,13-51775321-51775360-GTATTCTCCTACA,13-51775399-51775438-GTATTCTCCTACA,13-51775556-51775595-GTATTCTCCTACA,13-51775596-51775635-GTATTCTCCTACA,13-51775674-51775713-GTATTCTCCTACA,13-51775831-51775883-GTATTCTCCTACA,13-51775865-51775913-CTACAGTATTCTCCTACATGTATT,13-51775913-51775926-CTACAGTATTCTC,13-51775974-51776182-CTACAGTATTCTCCTACATGTATTCTACAGTATTCTCCTACATGTATTCTCCTACATGTATT;MOTIFS=CTACAGTATTCTC,CTACAGTATTCTCCTACATGTATTCTACAGTATTCTCCTACATGTATTCTCCTACATGTATT,GTATTCTCCTACAGTATTCTCCTACAT,GTATTCTCCTACA,CTACAGTATTCTCCTACATGTATT;STRUC=<VC62955>	HPRC,HGSVC,1KG-ONT	No	3.749	Yes	NA,NA	NA	NA
chr13:51775857	408710	DEL	160	0.8802	0.464	8	DHRS12(1.0309e-07,1.239)	NA	NA	NA	NA	NA	NA	NA	NA	No	ID=13-51774255-51774294-GTATTCTCCTACA,13-51774268-51774383-GTATTCTCCTACAGTATTCTCCTACAT,13-51774456-51774495-GTATTCTCCTACA,13-51774496-51774535-GTATTCTCCTACA,13-51774574-51774613-GTATTCTCCTACA,13-51774731-51774770-GTATTCTCCTACA,13-51774771-51774810-GTATTCTCCTACA,13-51774849-51774888-GTATTCTCCTACA,13-51775006-51775045-GTATTCTCCTACA,13-51775046-51775085-GTATTCTCCTACA,13-51775124-51775163-GTATTCTCCTACA,13-51775281-51775320-GTATTCTCCTACA,13-51775321-51775360-GTATTCTCCTACA,13-51775399-51775438-GTATTCTCCTACA,13-51775556-51775595-GTATTCTCCTACA,13-51775596-51775635-GTATTCTCCTACA,13-51775674-51775713-GTATTCTCCTACA,13-51775831-51775883-GTATTCTCCTACA,13-51775865-51775913-CTACAGTATTCTCCTACATGTATT,13-51775913-51775926-CTACAGTATTCTC,13-51775974-51776182-CTACAGTATTCTCCTACATGTATTCTACAGTATTCTCCTACATGTATTCTCCTACATGTATT;MOTIFS=CTACAGTATTCTC,CTACAGTATTCTCCTACATGTATTCTACAGTATTCTCCTACATGTATTCTCCTACATGTATT,GTATTCTCCTACAGTATTCTCCTACAT,GTATTCTCCTACA,CTACAGTATTCTCCTACATGTATT;STRUC=<VC62955>	HPRC,HGSVC,1KG-ONT	No	4.781	No	NA,NA	NA	NA
chr13:51775865	408711	INS	72	0.8135	0.6718	20	DHRS12(1.0309e-07,1.239)	NA	NA	NA	NA	NA	NA	NA	NA	No	ID=13-51774255-51774294-GTATTCTCCTACA,13-51774268-51774383-GTATTCTCCTACAGTATTCTCCTACAT,13-51774456-51774495-GTATTCTCCTACA,13-51774496-51774535-GTATTCTCCTACA,13-51774574-51774613-GTATTCTCCTACA,13-51774731-51774770-GTATTCTCCTACA,13-51774771-51774810-GTATTCTCCTACA,13-51774849-51774888-GTATTCTCCTACA,13-51775006-51775045-GTATTCTCCTACA,13-51775046-51775085-GTATTCTCCTACA,13-51775124-51775163-GTATTCTCCTACA,13-51775281-51775320-GTATTCTCCTACA,13-51775321-51775360-GTATTCTCCTACA,13-51775399-51775438-GTATTCTCCTACA,13-51775556-51775595-GTATTCTCCTACA,13-51775596-51775635-GTATTCTCCTACA,13-51775674-51775713-GTATTCTCCTACA,13-51775831-51775883-GTATTCTCCTACA,13-51775865-51775913-CTACAGTATTCTCCTACATGTATT,13-51775913-51775926-CTACAGTATTCTC,13-51775974-51776182-CTACAGTATTCTCCTACATGTATTCTACAGTATTCTCCTACATGTATTCTCCTACATGTATT;MOTIFS=CTACAGTATTCTC,CTACAGTATTCTCCTACATGTATTCTACAGTATTCTCCTACATGTATTCTCCTACATGTATT,GTATTCTCCTACAGTATTCTCCTACAT,GTATTCTCCTACA,CTACAGTATTCTCCTACATGTATT;STRUC=<VC62955>	HPRC,HGSVC	No	8.047	Yes	NA,NA	NA	NA
chr13:51775909	408713	DEL	95	0.8329	0.6338	1	DHRS12(1.0309e-07,1.239)	NA	NA	NA	NA	NA	NA	NA	NA	No	ID=13-51774255-51774294-GTATTCTCCTACA,13-51774268-51774383-GTATTCTCCTACAGTATTCTCCTACAT,13-51774456-51774495-GTATTCTCCTACA,13-51774496-51774535-GTATTCTCCTACA,13-51774574-51774613-GTATTCTCCTACA,13-51774731-51774770-GTATTCTCCTACA,13-51774771-51774810-GTATTCTCCTACA,13-51774849-51774888-GTATTCTCCTACA,13-51775006-51775045-GTATTCTCCTACA,13-51775046-51775085-GTATTCTCCTACA,13-51775124-51775163-GTATTCTCCTACA,13-51775281-51775320-GTATTCTCCTACA,13-51775321-51775360-GTATTCTCCTACA,13-51775399-51775438-GTATTCTCCTACA,13-51775556-51775595-GTATTCTCCTACA,13-51775596-51775635-GTATTCTCCTACA,13-51775674-51775713-GTATTCTCCTACA,13-51775831-51775883-GTATTCTCCTACA,13-51775865-51775913-CTACAGTATTCTCCTACATGTATT,13-51775913-51775926-CTACAGTATTCTC,13-51775974-51776182-CTACAGTATTCTCCTACATGTATTCTACAGTATTCTCCTACATGTATTCTCCTACATGTATT;MOTIFS=CTACAGTATTCTC,CTACAGTATTCTCCTACATGTATTCTACAGTATTCTCCTACATGTATTCTCCTACATGTATT,GTATTCTCCTACAGTATTCTCCTACAT,GTATTCTCCTACA,CTACAGTATTCTCCTACATGTATT;STRUC=<VC62955>	HPRC,HGSVC,1KG-ONT	No	5.928	No	NA,NA	NA	NA
chr13:51775942	408717	DEL	75	0.8171	0.6544	7	DHRS12(1.0309e-07,1.239)	NA	NA	NA	NA	NA	NA	NA	NA	No	ID=13-51774255-51774294-GTATTCTCCTACA,13-51774268-51774383-GTATTCTCCTACAGTATTCTCCTACAT,13-51774456-51774495-GTATTCTCCTACA,13-51774496-51774535-GTATTCTCCTACA,13-51774574-51774613-GTATTCTCCTACA,13-51774731-51774770-GTATTCTCCTACA,13-51774771-51774810-GTATTCTCCTACA,13-51774849-51774888-GTATTCTCCTACA,13-51775006-51775045-GTATTCTCCTACA,13-51775046-51775085-GTATTCTCCTACA,13-51775124-51775163-GTATTCTCCTACA,13-51775281-51775320-GTATTCTCCTACA,13-51775321-51775360-GTATTCTCCTACA,13-51775399-51775438-GTATTCTCCTACA,13-51775556-51775595-GTATTCTCCTACA,13-51775596-51775635-GTATTCTCCTACA,13-51775674-51775713-GTATTCTCCTACA,13-51775831-51775883-GTATTCTCCTACA,13-51775865-51775913-CTACAGTATTCTCCTACATGTATT,13-51775913-51775926-CTACAGTATTCTC,13-51775974-51776182-CTACAGTATTCTCCTACATGTATTCTACAGTATTCTCCTACATGTATTCTCCTACATGTATT;MOTIFS=CTACAGTATTCTC,CTACAGTATTCTCCTACATGTATTCTACAGTATTCTCCTACATGTATTCTCCTACATGTATT,GTATTCTCCTACAGTATTCTCCTACAT,GTATTCTCCTACA,CTACAGTATTCTCCTACATGTATT;STRUC=<VC62955>	HPRC,HGSVC,1KG-ONT	No	5.33	No	NA,NA	NA	NA
chr13:51775966	408718	DEL	51	0.8333	0.6344	2	DHRS12(1.0309e-07,1.239)	NA	NA	NA	NA	NA	NA	NA	NA	No	ID=13-51774255-51774294-GTATTCTCCTACA,13-51774268-51774383-GTATTCTCCTACAGTATTCTCCTACAT,13-51774456-51774495-GTATTCTCCTACA,13-51774496-51774535-GTATTCTCCTACA,13-51774574-51774613-GTATTCTCCTACA,13-51774731-51774770-GTATTCTCCTACA,13-51774771-51774810-GTATTCTCCTACA,13-51774849-51774888-GTATTCTCCTACA,13-51775006-51775045-GTATTCTCCTACA,13-51775046-51775085-GTATTCTCCTACA,13-51775124-51775163-GTATTCTCCTACA,13-51775281-51775320-GTATTCTCCTACA,13-51775321-51775360-GTATTCTCCTACA,13-51775399-51775438-GTATTCTCCTACA,13-51775556-51775595-GTATTCTCCTACA,13-51775596-51775635-GTATTCTCCTACA,13-51775674-51775713-GTATTCTCCTACA,13-51775831-51775883-GTATTCTCCTACA,13-51775865-51775913-CTACAGTATTCTCCTACATGTATT,13-51775913-51775926-CTACAGTATTCTC,13-51775974-51776182-CTACAGTATTCTCCTACATGTATTCTACAGTATTCTCCTACATGTATTCTCCTACATGTATT;MOTIFS=CTACAGTATTCTC,CTACAGTATTCTCCTACATGTATTCTACAGTATTCTCCTACATGTATTCTCCTACATGTATT,GTATTCTCCTACAGTATTCTCCTACAT,GTATTCTCCTACA,CTACAGTATTCTCCTACATGTATT;STRUC=<VC62955>	HPRC,HGSVC,1KG-ONT	No	4.97	No	NA,NA	NA	NA
chr13:51775966	408719	DEL	113	0.8668	0.4762	12	DHRS12(1.0309e-07,1.239)	NA	NA	NA	NA	NA	NA	NA	NA	No	ID=13-51774255-51774294-GTATTCTCCTACA,13-51774268-51774383-GTATTCTCCTACAGTATTCTCCTACAT,13-51774456-51774495-GTATTCTCCTACA,13-51774496-51774535-GTATTCTCCTACA,13-51774574-51774613-GTATTCTCCTACA,13-51774731-51774770-GTATTCTCCTACA,13-51774771-51774810-GTATTCTCCTACA,13-51774849-51774888-GTATTCTCCTACA,13-51775006-51775045-GTATTCTCCTACA,13-51775046-51775085-GTATTCTCCTACA,13-51775124-51775163-GTATTCTCCTACA,13-51775281-51775320-GTATTCTCCTACA,13-51775321-51775360-GTATTCTCCTACA,13-51775399-51775438-GTATTCTCCTACA,13-51775556-51775595-GTATTCTCCTACA,13-51775596-51775635-GTATTCTCCTACA,13-51775674-51775713-GTATTCTCCTACA,13-51775831-51775883-GTATTCTCCTACA,13-51775865-51775913-CTACAGTATTCTCCTACATGTATT,13-51775913-51775926-CTACAGTATTCTC,13-51775974-51776182-CTACAGTATTCTCCTACATGTATTCTACAGTATTCTCCTACATGTATTCTCCTACATGTATT;MOTIFS=CTACAGTATTCTC,CTACAGTATTCTCCTACATGTATTCTACAGTATTCTCCTACATGTATTCTCCTACATGTATT,GTATTCTCCTACAGTATTCTCCTACAT,GTATTCTCCTACA,CTACAGTATTCTCCTACATGTATT;STRUC=<VC62955>	HPRC,HGSVC,1KG-ONT	No	4.751	No	NA,NA	NA	NA
chr13:51775974	408720	DEL	62	0.8531	0.5545	2	DHRS12(1.0309e-07,1.239)	NA	NA	NA	NA	NA	NA	NA	NA	No	ID=13-51774255-51774294-GTATTCTCCTACA,13-51774268-51774383-GTATTCTCCTACAGTATTCTCCTACAT,13-51774456-51774495-GTATTCTCCTACA,13-51774496-51774535-GTATTCTCCTACA,13-51774574-51774613-GTATTCTCCTACA,13-51774731-51774770-GTATTCTCCTACA,13-51774771-51774810-GTATTCTCCTACA,13-51774849-51774888-GTATTCTCCTACA,13-51775006-51775045-GTATTCTCCTACA,13-51775046-51775085-GTATTCTCCTACA,13-51775124-51775163-GTATTCTCCTACA,13-51775281-51775320-GTATTCTCCTACA,13-51775321-51775360-GTATTCTCCTACA,13-51775399-51775438-GTATTCTCCTACA,13-51775556-51775595-GTATTCTCCTACA,13-51775596-51775635-GTATTCTCCTACA,13-51775674-51775713-GTATTCTCCTACA,13-51775831-51775883-GTATTCTCCTACA,13-51775865-51775913-CTACAGTATTCTCCTACATGTATT,13-51775913-51775926-CTACAGTATTCTC,13-51775974-51776182-CTACAGTATTCTCCTACATGTATTCTACAGTATTCTCCTACATGTATTCTCCTACATGTATT;MOTIFS=CTACAGTATTCTC,CTACAGTATTCTCCTACATGTATTCTACAGTATTCTCCTACATGTATTCTCCTACATGTATT,GTATTCTCCTACAGTATTCTCCTACAT,GTATTCTCCTACA,CTACAGTATTCTCCTACATGTATT;STRUC=<VC62955>	HPRC,HGSVC,1KG-ONT	No	4.82	Yes	NA,NA	NA	NA
chr13:51776017	408724	INS	376	0.817	0.6531	4	DHRS12(1.0309e-07,1.239)	NA	NA	NA	NA	NA	NA	NA	NA	No	ID=13-51774255-51774294-GTATTCTCCTACA,13-51774268-51774383-GTATTCTCCTACAGTATTCTCCTACAT,13-51774456-51774495-GTATTCTCCTACA,13-51774496-51774535-GTATTCTCCTACA,13-51774574-51774613-GTATTCTCCTACA,13-51774731-51774770-GTATTCTCCTACA,13-51774771-51774810-GTATTCTCCTACA,13-51774849-51774888-GTATTCTCCTACA,13-51775006-51775045-GTATTCTCCTACA,13-51775046-51775085-GTATTCTCCTACA,13-51775124-51775163-GTATTCTCCTACA,13-51775281-51775320-GTATTCTCCTACA,13-51775321-51775360-GTATTCTCCTACA,13-51775399-51775438-GTATTCTCCTACA,13-51775556-51775595-GTATTCTCCTACA,13-51775596-51775635-GTATTCTCCTACA,13-51775674-51775713-GTATTCTCCTACA,13-51775831-51775883-GTATTCTCCTACA,13-51775865-51775913-CTACAGTATTCTCCTACATGTATT,13-51775913-51775926-CTACAGTATTCTC,13-51775974-51776182-CTACAGTATTCTCCTACATGTATTCTACAGTATTCTCCTACATGTATTCTCCTACATGTATT;MOTIFS=CTACAGTATTCTC,CTACAGTATTCTCCTACATGTATTCTACAGTATTCTCCTACATGTATTCTCCTACATGTATT,GTATTCTCCTACAGTATTCTCCTACAT,GTATTCTCCTACA,CTACAGTATTCTCCTACATGTATT;STRUC=<VC62955>	NA	No	4.856	No	NA,NA	NA	NA
chr13:51776017	408725	INS	58	0.8869	0.4341	10	DHRS12(1.0309e-07,1.239)	NA	NA	NA	NA	NA	NA	NA	NA	No	ID=13-51774255-51774294-GTATTCTCCTACA,13-51774268-51774383-GTATTCTCCTACAGTATTCTCCTACAT,13-51774456-51774495-GTATTCTCCTACA,13-51774496-51774535-GTATTCTCCTACA,13-51774574-51774613-GTATTCTCCTACA,13-51774731-51774770-GTATTCTCCTACA,13-51774771-51774810-GTATTCTCCTACA,13-51774849-51774888-GTATTCTCCTACA,13-51775006-51775045-GTATTCTCCTACA,13-51775046-51775085-GTATTCTCCTACA,13-51775124-51775163-GTATTCTCCTACA,13-51775281-51775320-GTATTCTCCTACA,13-51775321-51775360-GTATTCTCCTACA,13-51775399-51775438-GTATTCTCCTACA,13-51775556-51775595-GTATTCTCCTACA,13-51775596-51775635-GTATTCTCCTACA,13-51775674-51775713-GTATTCTCCTACA,13-51775831-51775883-GTATTCTCCTACA,13-51775865-51775913-CTACAGTATTCTCCTACATGTATT,13-51775913-51775926-CTACAGTATTCTC,13-51775974-51776182-CTACAGTATTCTCCTACATGTATTCTACAGTATTCTCCTACATGTATTCTCCTACATGTATT;MOTIFS=CTACAGTATTCTC,CTACAGTATTCTCCTACATGTATTCTACAGTATTCTCCTACATGTATTCTCCTACATGTATT,GTATTCTCCTACAGTATTCTCCTACAT,GTATTCTCCTACA,CTACAGTATTCTCCTACATGTATT;STRUC=<VC62955>	HPRC,HGSVC	No	4.856	Yes	NA,NA	NA	NA
chr13:51776041	408728	INS	51	0.8289	0.6334	12	DHRS12(1.0309e-07,1.239)	NA	NA	NA	NA	NA	NA	NA	NA	No	ID=13-51774255-51774294-GTATTCTCCTACA,13-51774268-51774383-GTATTCTCCTACAGTATTCTCCTACAT,13-51774456-51774495-GTATTCTCCTACA,13-51774496-51774535-GTATTCTCCTACA,13-51774574-51774613-GTATTCTCCTACA,13-51774731-51774770-GTATTCTCCTACA,13-51774771-51774810-GTATTCTCCTACA,13-51774849-51774888-GTATTCTCCTACA,13-51775006-51775045-GTATTCTCCTACA,13-51775046-51775085-GTATTCTCCTACA,13-51775124-51775163-GTATTCTCCTACA,13-51775281-51775320-GTATTCTCCTACA,13-51775321-51775360-GTATTCTCCTACA,13-51775399-51775438-GTATTCTCCTACA,13-51775556-51775595-GTATTCTCCTACA,13-51775596-51775635-GTATTCTCCTACA,13-51775674-51775713-GTATTCTCCTACA,13-51775831-51775883-GTATTCTCCTACA,13-51775865-51775913-CTACAGTATTCTCCTACATGTATT,13-51775913-51775926-CTACAGTATTCTC,13-51775974-51776182-CTACAGTATTCTCCTACATGTATTCTACAGTATTCTCCTACATGTATTCTCCTACATGTATT;MOTIFS=CTACAGTATTCTC,CTACAGTATTCTCCTACATGTATTCTACAGTATTCTCCTACATGTATTCTCCTACATGTATT,GTATTCTCCTACAGTATTCTCCTACAT,GTATTCTCCTACA,CTACAGTATTCTCCTACATGTATT;STRUC=<VC62955>	HPRC,HGSVC	No	4.856	Yes	NA,NA	NA	NA
chr13:51776079	408730	INS	553	0.8233	0.6583	37	DHRS12(1.0309e-07,1.239)	NA	NA	NA	NA	NA	NA	NA	NA	No	ID=13-51774255-51774294-GTATTCTCCTACA,13-51774268-51774383-GTATTCTCCTACAGTATTCTCCTACAT,13-51774456-51774495-GTATTCTCCTACA,13-51774496-51774535-GTATTCTCCTACA,13-51774574-51774613-GTATTCTCCTACA,13-51774731-51774770-GTATTCTCCTACA,13-51774771-51774810-GTATTCTCCTACA,13-51774849-51774888-GTATTCTCCTACA,13-51775006-51775045-GTATTCTCCTACA,13-51775046-51775085-GTATTCTCCTACA,13-51775124-51775163-GTATTCTCCTACA,13-51775281-51775320-GTATTCTCCTACA,13-51775321-51775360-GTATTCTCCTACA,13-51775399-51775438-GTATTCTCCTACA,13-51775556-51775595-GTATTCTCCTACA,13-51775596-51775635-GTATTCTCCTACA,13-51775674-51775713-GTATTCTCCTACA,13-51775831-51775883-GTATTCTCCTACA,13-51775865-51775913-CTACAGTATTCTCCTACATGTATT,13-51775913-51775926-CTACAGTATTCTC,13-51775974-51776182-CTACAGTATTCTCCTACATGTATTCTACAGTATTCTCCTACATGTATTCTCCTACATGTATT;MOTIFS=CTACAGTATTCTC,CTACAGTATTCTCCTACATGTATTCTACAGTATTCTCCTACATGTATTCTCCTACATGTATT,GTATTCTCCTACAGTATTCTCCTACAT,GTATTCTCCTACA,CTACAGTATTCTCCTACATGTATT;STRUC=<VC62955>	HPRC,HGSVC	No	8.099	Yes	NA,NA	NA	NA
chr13:51776079	408731	INS	652	0.9008	0.439	100	DHRS12(1.0309e-07,1.239)	NA	NA	NA	NA	NA	NA	NA	NA	No	ID=13-51774255-51774294-GTATTCTCCTACA,13-51774268-51774383-GTATTCTCCTACAGTATTCTCCTACAT,13-51774456-51774495-GTATTCTCCTACA,13-51774496-51774535-GTATTCTCCTACA,13-51774574-51774613-GTATTCTCCTACA,13-51774731-51774770-GTATTCTCCTACA,13-51774771-51774810-GTATTCTCCTACA,13-51774849-51774888-GTATTCTCCTACA,13-51775006-51775045-GTATTCTCCTACA,13-51775046-51775085-GTATTCTCCTACA,13-51775124-51775163-GTATTCTCCTACA,13-51775281-51775320-GTATTCTCCTACA,13-51775321-51775360-GTATTCTCCTACA,13-51775399-51775438-GTATTCTCCTACA,13-51775556-51775595-GTATTCTCCTACA,13-51775596-51775635-GTATTCTCCTACA,13-51775674-51775713-GTATTCTCCTACA,13-51775831-51775883-GTATTCTCCTACA,13-51775865-51775913-CTACAGTATTCTCCTACATGTATT,13-51775913-51775926-CTACAGTATTCTC,13-51775974-51776182-CTACAGTATTCTCCTACATGTATTCTACAGTATTCTCCTACATGTATTCTCCTACATGTATT;MOTIFS=CTACAGTATTCTC,CTACAGTATTCTCCTACATGTATTCTACAGTATTCTCCTACATGTATTCTCCTACATGTATT,GTATTCTCCTACAGTATTCTCCTACAT,GTATTCTCCTACA,CTACAGTATTCTCCTACATGTATT;STRUC=<VC62955>	HPRC,HGSVC	No	8.099	Yes	NA,NA	NA	NA
chr13:51776084	408732	DEL	51	0.8181	0.6686	3	DHRS12(1.0309e-07,1.239)	NA	NA	NA	NA	NA	NA	NA	NA	No	ID=13-51774255-51774294-GTATTCTCCTACA,13-51774268-51774383-GTATTCTCCTACAGTATTCTCCTACAT,13-51774456-51774495-GTATTCTCCTACA,13-51774496-51774535-GTATTCTCCTACA,13-51774574-51774613-GTATTCTCCTACA,13-51774731-51774770-GTATTCTCCTACA,13-51774771-51774810-GTATTCTCCTACA,13-51774849-51774888-GTATTCTCCTACA,13-51775006-51775045-GTATTCTCCTACA,13-51775046-51775085-GTATTCTCCTACA,13-51775124-51775163-GTATTCTCCTACA,13-51775281-51775320-GTATTCTCCTACA,13-51775321-51775360-GTATTCTCCTACA,13-51775399-51775438-GTATTCTCCTACA,13-51775556-51775595-GTATTCTCCTACA,13-51775596-51775635-GTATTCTCCTACA,13-51775674-51775713-GTATTCTCCTACA,13-51775831-51775883-GTATTCTCCTACA,13-51775865-51775913-CTACAGTATTCTCCTACATGTATT,13-51775913-51775926-CTACAGTATTCTC,13-51775974-51776182-CTACAGTATTCTCCTACATGTATTCTACAGTATTCTCCTACATGTATTCTCCTACATGTATT;MOTIFS=CTACAGTATTCTC,CTACAGTATTCTCCTACATGTATTCTACAGTATTCTCCTACATGTATTCTCCTACATGTATT,GTATTCTCCTACAGTATTCTCCTACAT,GTATTCTCCTACA,CTACAGTATTCTCCTACATGTATT;STRUC=<VC62955>	HPRC,HGSVC,1KG-ONT	No	4.473	Yes	NA,NA	NA	NA
chr13:51776108	408733	DEL	76	0.92	0.4511	5	DHRS12(1.0309e-07,1.239)	NA	NA	NA	NA	NA	NA	NA	NA	No	ID=13-51774255-51774294-GTATTCTCCTACA,13-51774268-51774383-GTATTCTCCTACAGTATTCTCCTACAT,13-51774456-51774495-GTATTCTCCTACA,13-51774496-51774535-GTATTCTCCTACA,13-51774574-51774613-GTATTCTCCTACA,13-51774731-51774770-GTATTCTCCTACA,13-51774771-51774810-GTATTCTCCTACA,13-51774849-51774888-GTATTCTCCTACA,13-51775006-51775045-GTATTCTCCTACA,13-51775046-51775085-GTATTCTCCTACA,13-51775124-51775163-GTATTCTCCTACA,13-51775281-51775320-GTATTCTCCTACA,13-51775321-51775360-GTATTCTCCTACA,13-51775399-51775438-GTATTCTCCTACA,13-51775556-51775595-GTATTCTCCTACA,13-51775596-51775635-GTATTCTCCTACA,13-51775674-51775713-GTATTCTCCTACA,13-51775831-51775883-GTATTCTCCTACA,13-51775865-51775913-CTACAGTATTCTCCTACATGTATT,13-51775913-51775926-CTACAGTATTCTC,13-51775974-51776182-CTACAGTATTCTCCTACATGTATTCTACAGTATTCTCCTACATGTATTCTCCTACATGTATT;MOTIFS=CTACAGTATTCTC,CTACAGTATTCTCCTACATGTATTCTACAGTATTCTCCTACATGTATTCTCCTACATGTATT,GTATTCTCCTACAGTATTCTCCTACAT,GTATTCTCCTACA,CTACAGTATTCTCCTACATGTATT;STRUC=<VC62955>	HPRC,HGSVC,1KG-ONT	No	2.553	Yes	NA,NA	NA	NA
chr13:51776110	408734	DEL	51	0.8123	0.6906	8	DHRS12(1.0309e-07,1.239)	NA	NA	NA	NA	NA	NA	NA	NA	No	ID=13-51774255-51774294-GTATTCTCCTACA,13-51774268-51774383-GTATTCTCCTACAGTATTCTCCTACAT,13-51774456-51774495-GTATTCTCCTACA,13-51774496-51774535-GTATTCTCCTACA,13-51774574-51774613-GTATTCTCCTACA,13-51774731-51774770-GTATTCTCCTACA,13-51774771-51774810-GTATTCTCCTACA,13-51774849-51774888-GTATTCTCCTACA,13-51775006-51775045-GTATTCTCCTACA,13-51775046-51775085-GTATTCTCCTACA,13-51775124-51775163-GTATTCTCCTACA,13-51775281-51775320-GTATTCTCCTACA,13-51775321-51775360-GTATTCTCCTACA,13-51775399-51775438-GTATTCTCCTACA,13-51775556-51775595-GTATTCTCCTACA,13-51775596-51775635-GTATTCTCCTACA,13-51775674-51775713-GTATTCTCCTACA,13-51775831-51775883-GTATTCTCCTACA,13-51775865-51775913-CTACAGTATTCTCCTACATGTATT,13-51775913-51775926-CTACAGTATTCTC,13-51775974-51776182-CTACAGTATTCTCCTACATGTATTCTACAGTATTCTCCTACATGTATTCTCCTACATGTATT;MOTIFS=CTACAGTATTCTC,CTACAGTATTCTCCTACATGTATTCTACAGTATTCTCCTACATGTATTCTCCTACATGTATT,GTATTCTCCTACAGTATTCTCCTACAT,GTATTCTCCTACA,CTACAGTATTCTCCTACATGTATT;STRUC=<VC62955>	HPRC,HGSVC,1KG-ONT	No	3.037	No	NA,NA	NA	NA
chr13:51776183	408735	INS	607	0.9571	0.4087	106	DHRS12(1.0309e-07,1.239)	NA	NA	NA	NA	NA	NA	NA	NA	No	ID=13-51774255-51774294-GTATTCTCCTACA,13-51774268-51774383-GTATTCTCCTACAGTATTCTCCTACAT,13-51774456-51774495-GTATTCTCCTACA,13-51774496-51774535-GTATTCTCCTACA,13-51774574-51774613-GTATTCTCCTACA,13-51774731-51774770-GTATTCTCCTACA,13-51774771-51774810-GTATTCTCCTACA,13-51774849-51774888-GTATTCTCCTACA,13-51775006-51775045-GTATTCTCCTACA,13-51775046-51775085-GTATTCTCCTACA,13-51775124-51775163-GTATTCTCCTACA,13-51775281-51775320-GTATTCTCCTACA,13-51775321-51775360-GTATTCTCCTACA,13-51775399-51775438-GTATTCTCCTACA,13-51775556-51775595-GTATTCTCCTACA,13-51775596-51775635-GTATTCTCCTACA,13-51775674-51775713-GTATTCTCCTACA,13-51775831-51775883-GTATTCTCCTACA,13-51775865-51775913-CTACAGTATTCTCCTACATGTATT,13-51775913-51775926-CTACAGTATTCTC,13-51775974-51776182-CTACAGTATTCTCCTACATGTATTCTACAGTATTCTCCTACATGTATTCTCCTACATGTATT;MOTIFS=CTACAGTATTCTC,CTACAGTATTCTCCTACATGTATTCTACAGTATTCTCCTACATGTATTCTCCTACATGTATT,GTATTCTCCTACAGTATTCTCCTACAT,GTATTCTCCTACA,CTACAGTATTCTCCTACATGTATT;STRUC=<VC62955>	HPRC,HGSVC	No	0.142	Yes	NA,NA	NA	NA
chr13:51844203	408736	INS	84	0.7992	0.6972	35	NA	NA	NA	NA	NA	NA	NA	NA	NA	No	ID=13-51844201-51844211-AT;MOTIFS=AT;STRUC=<TR962379>,ID=13-51844212-51844221-TA;MOTIFS=TA;STRUC=(TA)n	HPRC,HGSVC,1KG-ONT	No	3.238	Yes	NA,NA	NA	NA
chr13:51844203	408737	INS	126	0.8333	0.6168	7	NA	NA	NA	NA	NA	NA	NA	NA	NA	No	ID=13-51844201-51844211-AT;MOTIFS=AT;STRUC=<TR962379>,ID=13-51844212-51844221-TA;MOTIFS=TA;STRUC=(TA)n	HGSVC	Yes	3.238	Yes	NA,NA	NA	NA
chr13:51933620	408738	DEL	52	0.8809	0.4409	1	ATP7B(1.0828e-35,1.063)	ATP7B(1.0828e-35,1.063)	NA	ATP7B(1.0828e-35,1.063)	NA	NA	NA	NA	NA	No	NA	NA	Yes	1.706	No	NA,NA	NA	NA
chr13:51980316	408739	INS	331	0.9198	0.2938	3	ATP7B(1.0828e-35,1.063)	ATP7B(1.0828e-35,1.063)	NA	ATP7B(1.0828e-35,1.063)	NA	NA	NA	NA	NA	No	NA	NA	Yes	1.616	No	NA,NA	NA	NA
chr13:52002585	408740	INS	154	0.7954	0.6869	22	ATP7B(1.0828e-35,1.063)	ATP7B(1.0828e-35,1.063)	NA	ATP7B(1.0828e-35,1.063)	NA	NA	NA	NA	NA	No	ID=13-52002581-52002603-GAGGG;MOTIFS=GAGGG;STRUC=(GAGGG)n	HPRC,HGSVC,1KG-ONT	Yes	3.238	Yes	NA,NA	NA	NA
chr13:52002594	408741	INS	160	0.86	0.524	29	ATP7B(1.0828e-35,1.063)	ATP7B(1.0828e-35,1.063)	NA	ATP7B(1.0828e-35,1.063)	NA	NA	NA	NA	NA	No	ID=13-52002581-52002603-GAGGG;MOTIFS=GAGGG;STRUC=(GAGGG)n	HPRC,HGSVC,1KG-ONT	Yes	3.238	Yes	NA,NA	NA	NA
chr13:52002594	408742	INS	165	0.8708	0.465	10	ATP7B(1.0828e-35,1.063)	ATP7B(1.0828e-35,1.063)	NA	ATP7B(1.0828e-35,1.063)	NA	NA	NA	NA	NA	No	ID=13-52002581-52002603-GAGGG;MOTIFS=GAGGG;STRUC=(GAGGG)n	HPRC,HGSVC,1KG-ONT	Yes	3.238	Yes	NA,NA	NA	NA
chr13:52002600	408743	INS	155	0.9854	0.0512	144	ATP7B(1.0828e-35,1.063)	ATP7B(1.0828e-35,1.063)	NA	ATP7B(1.0828e-35,1.063)	NA	NA	NA	NA	NA	No	ID=13-52002581-52002603-GAGGG;MOTIFS=GAGGG;STRUC=(GAGGG)n	HPRC,HGSVC,1KG-ONT	Yes	3.238	Yes	NA,NA	NA	NA
chr13:52002603	408744	INS	137	0.9245	0.3334	27	ATP7B(1.0828e-35,1.063)	ATP7B(1.0828e-35,1.063)	NA	ATP7B(1.0828e-35,1.063)	NA	NA	NA	NA	NA	No	ID=13-52002581-52002603-GAGGG;MOTIFS=GAGGG;STRUC=(GAGGG)n	HPRC,HGSVC,1KG-ONT	Yes	3.238	No	NA,NA	NA	NA
chr13:52002603	408745	INS	171	0.8483	0.5977	28	ATP7B(1.0828e-35,1.063)	ATP7B(1.0828e-35,1.063)	NA	ATP7B(1.0828e-35,1.063)	NA	NA	NA	NA	NA	No	ID=13-52002581-52002603-GAGGG;MOTIFS=GAGGG;STRUC=(GAGGG)n	HPRC,HGSVC,1KG-ONT	Yes	3.238	Yes	NA,NA	NA	NA
chr13:52002603	408746	INS	136	0.8147	0.6652	2	ATP7B(1.0828e-35,1.063)	ATP7B(1.0828e-35,1.063)	NA	ATP7B(1.0828e-35,1.063)	NA	NA	NA	NA	NA	No	ID=13-52002581-52002603-GAGGG;MOTIFS=GAGGG;STRUC=(GAGGG)n	HPRC,HGSVC,1KG-ONT	Yes	3.238	No	NA,NA	NA	NA
chr13:52002603	408747	INS	149	0.9526	0.1867	440	ATP7B(1.0828e-35,1.063)	ATP7B(1.0828e-35,1.063)	NA	ATP7B(1.0828e-35,1.063)	NA	NA	NA	NA	NA	No	ID=13-52002581-52002603-GAGGG;MOTIFS=GAGGG;STRUC=(GAGGG)n	HPRC,HGSVC,1KG-ONT	Yes	3.238	Yes	NA,NA	NA	NA
chr13:52002603	408748	INS	145	0.9538	0.2042	698	ATP7B(1.0828e-35,1.063)	ATP7B(1.0828e-35,1.063)	NA	ATP7B(1.0828e-35,1.063)	NA	NA	NA	NA	NA	No	ID=13-52002581-52002603-GAGGG;MOTIFS=GAGGG;STRUC=(GAGGG)n	HPRC,HGSVC,1KG-ONT	Yes	3.238	Yes	NA,NA	NA	NA
chr13:52002603	408749	INS	161	0.9027	0.3399	19	ATP7B(1.0828e-35,1.063)	ATP7B(1.0828e-35,1.063)	NA	ATP7B(1.0828e-35,1.063)	NA	NA	NA	NA	NA	No	ID=13-52002581-52002603-GAGGG;MOTIFS=GAGGG;STRUC=(GAGGG)n	HPRC,HGSVC,1KG-ONT	Yes	3.238	Yes	NA,NA	NA	NA
chr13:52002603	408750	INS	152	0.8549	0.5578	90	ATP7B(1.0828e-35,1.063)	ATP7B(1.0828e-35,1.063)	NA	ATP7B(1.0828e-35,1.063)	NA	NA	NA	NA	NA	No	ID=13-52002581-52002603-GAGGG;MOTIFS=GAGGG;STRUC=(GAGGG)n	HPRC,HGSVC,1KG-ONT	Yes	3.238	Yes	NA,NA	NA	NA
chr13:52002603	408751	INS	137	0.9361	0.263	2	ATP7B(1.0828e-35,1.063)	ATP7B(1.0828e-35,1.063)	NA	ATP7B(1.0828e-35,1.063)	NA	NA	NA	NA	NA	No	ID=13-52002581-52002603-GAGGG;MOTIFS=GAGGG;STRUC=(GAGGG)n	HPRC,HGSVC,1KG-ONT	Yes	3.238	No	NA,NA	NA	NA
chr13:52002603	408752	INS	146	0.9681	0.1184	3	ATP7B(1.0828e-35,1.063)	ATP7B(1.0828e-35,1.063)	NA	ATP7B(1.0828e-35,1.063)	NA	NA	NA	NA	NA	No	ID=13-52002581-52002603-GAGGG;MOTIFS=GAGGG;STRUC=(GAGGG)n	HPRC,HGSVC,1KG-ONT	Yes	3.238	No	NA,NA	NA	NA
chr13:52046481	408753	INS	305	0.9565	0.16	9	ALG11(1.5591e-06,0.908),NEK5(3.1073e-05,0.937)	ALG11(1.5591e-06,0.908)	NA	NA	NA	NA	NA	NA	NA	No	NA	HPRC,1KG-ONT	Yes	1.616	Yes	NA,NA	NA	NA
chr13:52055634	408754	INS	3190	0.9149	0.3147	9	ALG11(1.5591e-06,0.908),NEK5(3.1073e-05,0.937)	ALG11(1.5591e-06,0.908)	NA	NA	NA	NA	NA	NA	NA	No	NA	HPRC,HGSVC,1KG-ONT	Yes	1.616	Yes	NA,NA	NA	NA
chr13:52064035	408755	INS	127	0.8392	0.5849	89	ALG11(1.5591e-06,0.908),NEK5(3.1073e-05,0.937)	ALG11(1.5591e-06,0.908)	NA	NA	NA	NA	NA	NA	NA	No	NA	HPRC,HGSVC,1KG-ONT	No	0.056	Yes	NA,NA	NA	NA
chr13:52064406	408756	DEL	50	0.8316	0.6164	121	ALG11(1.5591e-06,0.908),NEK5(3.1073e-05,0.937)	ALG11(1.5591e-06,0.908)	NA	NA	NA	NA	NA	NA	NA	No	ID=13-52064447-52064455-G;MOTIFS=G;STRUC=<TR962700>	1KG-ONT	Yes	0.183	Yes	NA,NA	NA	NA
chr13:52080215	408757	DEL	50	0.8417	0.6408	40	NEK5(3.1073e-05,0.937)	NA	NA	NA	NA	NA	NA	NA	NA	No	ID=13-52080214-52080223-G;MOTIFS=G;STRUC=<TR962729>	HPRC,HGSVC,1KG-ONT	No	0.21	Yes	NA,NA	NA	NA
chr13:52084728	408758	DEL	54	0.8731	0.4564	10	NEK5(3.1073e-05,0.937)	NA	NA	NA	NA	NA	NA	NA	NA	No	ID=13-52084709-52084733-AG,13-52084728-52084764-GAGAGT,13-52084730-52084762-GAGT,13-52084734-52084763-GA,13-52084762-52084816-GT;MOTIFS=GAGT,AG,GT,GA,GAGAGT;STRUC=<VC62974>	NA	Yes	0.86	Yes	NA,NA	NA	NA
chr13:52123839	408759	INS	2801	0.8522	0.5783	14	NEK5(3.1073e-05,0.937)	NA	NA	NA	NA	NA	NA	NA	NA	No	NA	HGSVC,1KG-ONT	Yes	6.708	Yes	NA,NA	NA	NA
chr13:52144234	408760	DEL	1379	0.8829	0.5138	1	NEK3(1.3659e-07,0.935)	NA	NA	NA	NEK3(1.3659e-07,0.935)	NA	NA	NA	NA	No	ID=13-52145478-52145487-T;MOTIFS=T;STRUC=<TR962830>	NA	Yes	9.762	No	NA,NA	NA	NA
chr13:52151700	408761	DEL	86	0.8342	0.6005	2	NEK3(1.3659e-07,0.935)	NA	NA	NA	NA	NA	NA	NA	NA	No	NA	NA	Yes	4.333	Yes	NA,NA	NA	NA
chr13:52153276	408762	INS	321	0.9475	0.2194	1	NEK3(1.3659e-07,0.935)	NA	NA	NA	NA	NA	NA	NA	NA	No	NA	NA	Yes	2.17	No	NA,NA	NA	NA
chr13:52172767	408763	INS	348	0.8508	0.608	2	NA	NA	NA	NA	NA	NA	NA	NA	NA	Yes	NA	HGSVC	Yes	4.07	Yes	NA,NA	NA	NA
chr13:52199859	408764	INS	315	0.8312	0.6135	9	NA	NA	NA	NA	NA	NA	NA	NA	NA	Yes	NA	NA	Yes	0.794	Yes	NA,NA	NA	NA
chr13:52209564	408765	DEL	146	0.8988	0.419	6	NA	NA	NA	NA	NA	NA	NA	NA	NA	Yes	NA	NA	Yes	0.374	Yes	NA,NA	NA	NA
chr13:52223535	408766	INS	118	0.7977	0.6947	6	NA	NA	NA	NA	NA	NA	NA	NA	NA	Yes	NA	HPRC	No	0.794	Yes	NA,NA	NA	NA
chr13:52223542	408767	INS	112	0.8246	0.6576	14	NA	NA	NA	NA	NA	NA	NA	NA	NA	Yes	ID=13-52223536-52223546-TA,13-52223547-52223563-AT,13-52223566-52223587-TA;MOTIFS=TA,AT;STRUC=<VC62982>	HPRC	No	0.794	Yes	NA,NA	NA	NA
chr13:52223586	408768	INS	109	0.8147	0.6805	35	NA	NA	NA	NA	NA	NA	NA	NA	NA	Yes	ID=13-52223536-52223546-TA,13-52223547-52223563-AT,13-52223566-52223587-TA;MOTIFS=TA,AT;STRUC=<VC62982>	HPRC	No	0.794	Yes	NA,NA	NA	NA
chr13:52223586	408769	INS	91	0.821	0.6286	1	NA	NA	NA	NA	NA	NA	NA	NA	NA	Yes	ID=13-52223536-52223546-TA,13-52223547-52223563-AT,13-52223566-52223587-TA;MOTIFS=TA,AT;STRUC=<VC62982>	NA	No	0.794	No	NA,NA	NA	NA
chr13:52227503	408770	INS	53	0.8555	0.5314	4	NA	NA	NA	NA	NA	NA	NA	NA	NA	Yes	ID=13-52227483-52227503-AT;MOTIFS=AT;STRUC=<TR962944>,ID=13-52227502-52227511-T;MOTIFS=T;STRUC=<TR962945>,ID=13-52227528-52227540-AT,13-52227510-52227556-TATATATTTAGGGAATAAATATA;MOTIFS=TATATATTTAGGGAATAAATATA,AT;STRUC=<VC62983>	HPRC,HGSVC,1KG-ONT	Yes	1.616	No	NA,NA	NA	NA
chr13:52227510	408772	INS	92	0.8655	0.524	21	NA	NA	NA	NA	NA	NA	NA	NA	NA	Yes	ID=13-52227502-52227511-T;MOTIFS=T;STRUC=<TR962945>,ID=13-52227528-52227540-AT,13-52227510-52227556-TATATATTTAGGGAATAAATATA;MOTIFS=TATATATTTAGGGAATAAATATA,AT;STRUC=<VC62983>	HPRC,HGSVC,1KG-ONT	Yes	1.616	Yes	NA,NA	NA	NA
chr13:52227510	408771	INS	69	0.8842	0.4125	41	NA	NA	NA	NA	NA	NA	NA	NA	NA	Yes	ID=13-52227502-52227511-T;MOTIFS=T;STRUC=<TR962945>,ID=13-52227528-52227540-AT,13-52227510-52227556-TATATATTTAGGGAATAAATATA;MOTIFS=TATATATTTAGGGAATAAATATA,AT;STRUC=<VC62983>	HPRC,HGSVC,1KG-ONT	Yes	1.616	Yes	NA,NA	NA	NA
chr13:52269627	408773	DEL	6032	0.8291	0.6571	1	NA	NA	NA	NA	NA	NA	NA	NA	NA	Yes	ID=13-52269635-52269656-T;MOTIFS=T;STRUC=<TR963015>,ID=13-52270392-52270401-TGA;MOTIFS=TGA;STRUC=<TR963016>,ID=13-52271439-52271447-TGTT;MOTIFS=TGTT;STRUC=<TR963017>,ID=13-52274700-52274710-GGA;MOTIFS=GGA;STRUC=<TR963018>,ID=13-52275125-52275137-AGGC;MOTIFS=AGGC;STRUC=<TR963019>,ID=13-52275650-52275659-CTC;MOTIFS=CTC;STRUC=<TR963020>	HPRC,HGSVC,1KG-ONT	No	1.974	No	NA,NA	NA	NA
chr13:52308093	408774	INS	333	0.8233	0.6301	8	NA	NA	NA	NA	NA	NA	NA	NA	NA	Yes	NA	HPRC	No	0.692	Yes	NA,NA	NA	NA
chr13:52309373	408775	DEL	8463	0.8332	0.6033	2	NA	NA	NA	NA	NA	NA	NA	NA	NA	Yes	ID=13-52311158-52311167-TG;MOTIFS=TG;STRUC=<TR963069>,ID=13-52311360-52311371-T;MOTIFS=T;STRUC=<TR963070>,ID=13-52312526-52312543-GGAT;MOTIFS=GGAT;STRUC=<TR963071>,ID=13-52312579-52312591-TG;MOTIFS=TG;STRUC=<TR963072>,ID=13-52312849-52312858-T;MOTIFS=T;STRUC=<TR963073>,ID=13-52313586-52313597-TG;MOTIFS=TG;STRUC=<TR963074>,ID=13-52314523-52314532-T;MOTIFS=T;STRUC=<TR963075>,ID=13-52314847-52314856-TG;MOTIFS=TG;STRUC=<TR963076>,ID=13-52315055-52315077-T;MOTIFS=T;STRUC=<TR963077>,ID=13-52316226-52316239-GGAT;MOTIFS=GGAT;STRUC=<TR963078>,ID=13-52316275-52316287-TG;MOTIFS=TG;STRUC=<TR963079>,ID=13-52316545-52316555-T;MOTIFS=T;STRUC=<TR963080>,ID=13-52317284-52317295-TG;MOTIFS=TG;STRUC=<TR963081>,ID=13-52317829-52317838-T;MOTIFS=T;STRUC=<TR963082>	HPRC	No	2.702	No	NA,NA	NA	NA
chr13:52318077	408776	DEL	2878	0.8447	0.5799	2	NA	NA	NA	NA	NA	NA	NA	NA	NA	Yes	ID=13-52318542-52318551-TG;MOTIFS=TG;STRUC=<TR963083>,ID=13-52318763-52318774-T;MOTIFS=T;STRUC=<TR963084>,ID=13-52318906-52318915-CAC;MOTIFS=CAC;STRUC=<TR963085>,ID=13-52319735-52319753-T;MOTIFS=T;STRUC=<TR963086>,ID=13-52320268-52320277-ACC;MOTIFS=ACC;STRUC=<TR963087>,ID=13-52320771-52320789-TG;MOTIFS=TG;STRUC=<TR963088>,ID=13-52320803-52320815-AAAG;MOTIFS=AAAG;STRUC=<TR963089>	NA	No	1.934	Yes	NA,NA	NA	NA
chr13:52337053	408777	INS	338	0.9539	0.2448	1	NA	NA	NA	NA	NA	NA	NA	NA	NA	Yes	NA	NA	Yes	5.294	No	NA,NA	NA	NA
chr13:52337592	408778	INS	323	0.9182	0.2878	2	NA	NA	NA	NA	NA	NA	NA	NA	NA	Yes	NA	NA	No	0.692	Yes	NA,NA	NA	NA
chr13:52351063	408779	DEL	109	0.9045	0.3493	8	NA	NA	NA	NA	NA	NA	NA	NA	NA	No	ID=13-52351070-52351082-TTTA;MOTIFS=TTTA;STRUC=<TR963144>,ID=13-52351102-52351117-T;MOTIFS=T;STRUC=<TR963145>	HPRC,HGSVC,1KG-ONT	Yes	0.911	Yes	NA,NA	NA	NA
chr13:52439925	408780	INS	322	0.9539	0.1817	1	VPS36(0.019737,0.635)	NA	NA	NA	NA	NA	NA	NA	NA	No	NA	NA	Yes	0.354	No	NA,NA	NA	NA
chr13:52445634	408781	DEL	301	0.9311	0.2803	62	VPS36(0.019737,0.635)	NA	NA	NA	NA	NA	NA	NA	NA	No	ID=13-52445638-52445655-A;MOTIFS=A;STRUC=<TR963336>,ID=13-52445781-52445791-A;MOTIFS=A;STRUC=<TR963337>	HGSVC,1KG-ONT	No	0.101	Yes	NA,NA	NA	NA
chr13:52460703	408782	INS	662	0.989	0.0337	1059	CKAP2(7.0301e-11,0.983)	NA	NA	NA	NA	NA	NA	NA	NA	No	ID=13-52460875-52460890-TTTG;MOTIFS=TTTG;STRUC=(TTTG)n	HPRC,HGSVC,1KG-ONT	No	0.046	Yes	NA,NA	NA	NA
chr13:52460703	408784	INS	676	0.8231	0.629	16	CKAP2(7.0301e-11,0.983)	NA	NA	NA	NA	NA	NA	NA	NA	No	ID=13-52460875-52460890-TTTG;MOTIFS=TTTG;STRUC=(TTTG)n	HPRC,HGSVC,1KG-ONT	No	0.046	Yes	NA,NA	NA	NA
chr13:52463383	408785	DEL	1347	0.8346	0.6048	3	CKAP2(7.0301e-11,0.983)	NA	NA	NA	NA	NA	NA	NA	NA	No	ID=13-52463574-52463583-CAA;MOTIFS=CAA;STRUC=<TR963369>,ID=13-52464248-52464258-A;MOTIFS=A;STRUC=<TR963370>,ID=13-52464553-52464574-A;MOTIFS=A;STRUC=<TR963371>,ID=13-52464596-52464605-CAT;MOTIFS=CAT;STRUC=<TR963372>	NA	Yes	5.412	No	NA,NA	NA	NA
chr13:52469567	408786	DEL	319	0.9479	0.208	32	CKAP2(7.0301e-11,0.983)	NA	NA	NA	NA	NA	NA	NA	NA	No	ID=13-52469575-52469600-TATT;MOTIFS=TATT;STRUC=<TR963389>,ID=13-52469597-52469607-T;MOTIFS=T;STRUC=<TR963390>	HGSVC,1KG-ONT	No	3.327	Yes	NA,NA	NA	NA
chr13:52472635	408787	INS	333	0.8831	0.4172	7	CKAP2(7.0301e-11,0.983)	NA	NA	NA	NA	NA	NA	NA	NA	No	NA	NA	Yes	0.354	Yes	NA,NA	NA	NA
chr13:52504474	408788	INS	333	0.887	0.4096	25	NA	NA	NA	NA	NA	NA	NA	NA	NA	Yes	NA	1KG-ONT	Yes	0.692	Yes	NA,NA	NA	NA
chr13:52544290	408790	INS	330	0.9664	0.1732	30	NA	NA	NA	NA	NA	NA	NA	NA	NA	Yes	NA	HPRC,1KG-ONT	Yes	0.234	Yes	NA,NA	NA	NA
chr13:52578956	408791	INS	60	0.7956	0.6763	1	NA	NA	NA	NA	NA	NA	NA	NA	NA	Yes	NA	NA	No	0.794	No	NA,NA	NA	NA
chr13:52590824	408793	INS	327	0.9268	0.2707	3	NA	NA	NA	NA	NA	NA	NA	NA	NA	Yes	NA	NA	Yes	4.225	Yes	NA,NA	NA	NA
chr13:52635367	408794	INS	341	0.8645	0.4791	34	NA	NA	NA	NA	NA	NA	NA	NA	NA	Yes	NA	1KG-ONT	Yes	0.354	Yes	NA,NA	NA	NA
chr13:52701115	408795	DEL	57	0.8718	0.4459	1	NA	NA	NA	NA	NA	NA	NA	NA	NA	No	NA	NA	Yes	2.812	No	NA,NA	NA	NA
chr13:52707298	408796	DEL	112	0.939	0.2505	94	CNMD(2.6503e-08,1.225)	NA	NA	NA	NA	NA	NA	NA	CTCF_binding_site	No	NA	HPRC,HGSVC,1KG-ONT	No	4.007	Yes	NA,NA	NA	NA
chr13:52778778	408797	INS	332	0.9592	0.1868	8	NA	NA	NA	NA	NA	NA	NA	NA	NA	No	NA	NA	Yes	8.677	Yes	NA,NA	NA	NA
chr13:52783764	408798	DEL	5387	0.8196	0.6976	3	NA	NA	NA	NA	NA	NA	NA	NA	NA	No	ID=13-52783880-52783890-CT;MOTIFS=CT;STRUC=<TR963833>,ID=13-52784030-52784038-T;MOTIFS=T;STRUC=<TR963834>,ID=13-52784602-52784611-CAG;MOTIFS=CAG;STRUC=<TR963835>,ID=13-52786455-52786465-AAT;MOTIFS=AAT;STRUC=<TR963836>,ID=13-52786738-52786749-CCT;MOTIFS=CCT;STRUC=<TR963837>,ID=13-52787095-52787106-TCC;MOTIFS=TCC;STRUC=<TR963838>,ID=13-52787360-52787369-CCA;MOTIFS=CCA;STRUC=<TR963839>,ID=13-52788332-52788341-TCT;MOTIFS=TCT;STRUC=<TR963840>,ID=13-52788469-52788491-GA;MOTIFS=GA;STRUC=<TR963841>,ID=13-52788494-52788504-AGA;MOTIFS=AGA;STRUC=(AGA)n,ID=13-52788517-52788533-GGA;MOTIFS=GGA;STRUC=<TR963842>,ID=13-52789093-52789107-GT;MOTIFS=GT;STRUC=<TR963843>,ID=13-52789108-52789120-TG;MOTIFS=TG;STRUC=<TR963844>	1KG-ONT	Yes	12.58	Yes	NA,NA	NA	NA
chr13:52790906	408799	INS	55	0.8439	0.6009	1	NA	NA	NA	NA	NA	NA	NA	NA	NA	No	ID=13-52790901-52790923-CCTCC;MOTIFS=CCTCC;STRUC=<TR963846>,ID=13-52790926-52790943-CCTCC;MOTIFS=CCTCC;STRUC=(CCTCC)n	NA	No	1.616	No	NA,NA	NA	NA
chr13:52818237	408800	INS	121	0.9585	0.3629	417	NA	NA	NA	NA	NA	NA	NA	NA	NA	No	ID=13-52818361-52818373-ATG;MOTIFS=ATG;STRUC=(ATG)n	HPRC,HGSVC,1KG-ONT	Yes	0.692	Yes	NA,NA	NA	NA
chr13:52818244	408801	INS	275	0.8258	0.6204	1	NA	NA	NA	NA	NA	NA	NA	NA	NA	No	ID=13-52818361-52818373-ATG;MOTIFS=ATG;STRUC=(ATG)n	NA	Yes	0.692	No	NA,NA	NA	NA
chr13:52859641	408802	INS	325	0.8482	0.5737	34	NA	NA	NA	NA	NA	NA	NA	NA	NA	No	NA	HPRC,HGSVC,1KG-ONT	Yes	4.07	Yes	NA,NA	NA	NA
chr13:52859641	408803	INS	345	0.8432	0.591	31	NA	NA	NA	NA	NA	NA	NA	NA	NA	No	NA	HPRC,HGSVC,1KG-ONT	Yes	4.07	Yes	NA,NA	NA	NA
chr13:52893262	408804	INS	197	0.9654	0.16	1072	NA	NA	NA	NA	NA	NA	NA	NA	NA	No	NA	HPRC,HGSVC,1KG-ONT	Yes	4.429	Yes	NA,NA	NA	NA
chr13:52893262	408805	INS	184	0.8526	0.5633	1	NA	NA	NA	NA	NA	NA	NA	NA	NA	No	NA	HPRC,HGSVC,1KG-ONT	Yes	4.429	No	NA,NA	NA	NA
chr13:52893262	408806	INS	202	0.8433	0.5966	1	NA	NA	NA	NA	NA	NA	NA	NA	NA	No	NA	HPRC,HGSVC,1KG-ONT	Yes	4.429	No	NA,NA	NA	NA
chr13:52917283	408807	INS	132	0.8368	0.6595	1	NA	NA	NA	NA	NA	NA	NA	NA	NA	No	NA	NA	Yes	0.692	No	NA,NA	NA	NA
chr13:52917493	408808	DEL	77	0.8249	0.6501	2	NA	NA	NA	NA	NA	NA	NA	NA	NA	No	NA	HGSVC	Yes	1.974	Yes	NA,NA	NA	NA
chr13:52948125	408809	DEL	1025	0.8732	0.4963	1	NA	NA	NA	NA	NA	NA	NA	NA	enhancer	No	ID=13-52949002-52949027-AAAAG;MOTIFS=AAAAG;STRUC=<TR964095>	NA	Yes	4.651	No	NA,NA	NA	NA
chr13:52981372	408810	DEL	55	0.9145	0.3148	32	NA	NA	NA	NA	NA	NA	NA	NA	NA	No	NA	HPRC,HGSVC,1KG-ONT	No	3.731	Yes	NA,NA	NA	NA
chr13:53009911	408811	INS	60	0.843	0.5641	2	NA	NA	NA	NA	NA	NA	NA	NA	NA	No	ID=13-53009906-53009916-ACT;MOTIFS=ACT;STRUC=<TR964175>	HGSVC	Yes	9.105	No	NA,NA	NA	NA
chr13:53033949	408812	INS	64	0.8772	0.494	3	OLFM4(6.7461e-09,1.163)	NA	NA	NA	NA	NA	NA	NA	NA	No	NA	NA	No	0.354	No	NA,NA	NA	NA
chr13:53212931	408813	INS	301	0.8186	0.6336	1	NA	NA	NA	NA	NA	NA	NA	NA	NA	No	NA	NA	Yes	2.538	No	NA,NA	NA	NA
chr13:53281910	408814	INS	50	0.8144	0.656	7	NA	NA	NA	NA	NA	NA	NA	NA	NA	No	NA	NA	No	3.322	Yes	NA,NA	NA	NA
chr13:53281985	408815	INS	55	0.8803	0.4199	2	NA	NA	NA	NA	NA	NA	NA	NA	NA	No	ID=13-53281910-53281987-CCCTT;MOTIFS=CCCTT;STRUC=<TR964508>,ID=13-53281985-53282003-CCTTC,13-53282001-53282016-CTCTT;MOTIFS=CTCTT,CCTTC;STRUC=<VC63062>	NA	No	3.322	Yes	NA,NA	NA	NA
chr13:53315320	408816	INS	72	0.8698	0.4872	1	NA	NA	NA	NA	NA	NA	NA	NA	NA	No	ID=13-53315308-53315320-TA,13-53315329-53315342-TATATATATATAT,13-53315343-53315355-AT;MOTIFS=TATATATATATAT,TA,AT;STRUC=<VC63067>	NA	No	1.616	No	NA,NA	NA	NA
chr13:53315814	408817	DEL	80	0.8407	0.5698	3	NA	NA	NA	NA	NA	NA	NA	NA	NA	No	NA	NA	Yes	18.5	No	NA,NA	NA	NA
chr13:53325331	408818	INS	248	0.831	0.611	1	NA	NA	NA	NA	NA	NA	NA	NA	NA	No	NA	NA	Yes	7.723	No	NA,NA	NA	NA
chr13:53328546	408819	DEL	73	0.9061	0.3401	49	NA	NA	NA	NA	NA	NA	NA	NA	NA	No	ID=13-53328435-53328477-TA,13-53328466-53328478-ATAC,13-53328480-53328497-ACAT,13-53328490-53328522-ATACATATAT,13-53328494-53328503-AT,13-53328504-53328513-AT,13-53328525-53328534-TA,13-53328535-53328547-TA,13-53328546-53328555-AC,13-53328587-53328596-AT,13-53328617-53328628-AC,13-53328661-53328672-AT,13-53328677-53328686-AT;MOTIFS=ACAT,TA,AT,ATACATATAT,AC,ATAC;STRUC=<VC63070>	HPRC,HGSVC,1KG-ONT	Yes	0.099	Yes	NA,NA	NA	NA
chr13:53328565	408820	DEL	74	0.8073	0.6814	656	NA	NA	NA	NA	NA	NA	NA	NA	NA	No	ID=13-53328435-53328477-TA,13-53328466-53328478-ATAC,13-53328480-53328497-ACAT,13-53328490-53328522-ATACATATAT,13-53328494-53328503-AT,13-53328504-53328513-AT,13-53328525-53328534-TA,13-53328535-53328547-TA,13-53328546-53328555-AC,13-53328587-53328596-AT,13-53328617-53328628-AC,13-53328661-53328672-AT,13-53328677-53328686-AT;MOTIFS=ACAT,TA,AT,ATACATATAT,AC,ATAC;STRUC=<VC63070>	HPRC,HGSVC,1KG-ONT	Yes	2.075	Yes	NA,NA	NA	NA
chr13:53328601	408821	DEL	78	0.8499	0.5961	8	NA	NA	NA	NA	NA	NA	NA	NA	NA	No	ID=13-53328435-53328477-TA,13-53328466-53328478-ATAC,13-53328480-53328497-ACAT,13-53328490-53328522-ATACATATAT,13-53328494-53328503-AT,13-53328504-53328513-AT,13-53328525-53328534-TA,13-53328535-53328547-TA,13-53328546-53328555-AC,13-53328587-53328596-AT,13-53328617-53328628-AC,13-53328661-53328672-AT,13-53328677-53328686-AT;MOTIFS=ACAT,TA,AT,ATACATATAT,AC,ATAC;STRUC=<VC63070>	HPRC,HGSVC,1KG-ONT	Yes	1.809	Yes	NA,NA	NA	NA
chr13:53334291	408827	DEL	60	0.8657	0.4884	29	NA	NA	NA	NA	NA	NA	NA	NA	NA	No	ID=13-53334291-53334387-AAAG;MOTIFS=AAAG;STRUC=<TR964574>	HPRC,HGSVC,1KG-ONT	No	1.924	Yes	NA,NA	NA	NA
chr13:53334291	408829	DEL	68	0.9671	0.1454	6	NA	NA	NA	NA	NA	NA	NA	NA	NA	No	ID=13-53334291-53334387-AAAG;MOTIFS=AAAG;STRUC=<TR964574>	HPRC,HGSVC,1KG-ONT	No	1.924	Yes	NA,NA	NA	NA
chr13:53334291	408828	DEL	64	0.9031	0.3533	286	NA	NA	NA	NA	NA	NA	NA	NA	NA	No	ID=13-53334291-53334387-AAAG;MOTIFS=AAAG;STRUC=<TR964574>	HPRC,HGSVC,1KG-ONT	No	1.924	Yes	NA,NA	NA	NA
chr13:53334291	408826	DEL	56	0.8366	0.6119	24	NA	NA	NA	NA	NA	NA	NA	NA	NA	No	ID=13-53334291-53334387-AAAG;MOTIFS=AAAG;STRUC=<TR964574>	HPRC,HGSVC,1KG-ONT	No	1.924	Yes	NA,NA	NA	NA
chr13:53334291	408824	INS	80	0.8315	0.6196	6	NA	NA	NA	NA	NA	NA	NA	NA	NA	No	NA	HGSVC	No	1.616	Yes	NA,NA	NA	NA
chr13:53334291	408823	INS	68	0.8159	0.6651	5	NA	NA	NA	NA	NA	NA	NA	NA	NA	No	NA	HPRC,HGSVC,1KG-ONT	No	1.616	Yes	NA,NA	NA	NA
chr13:53334291	408822	INS	56	0.8552	0.549	6	NA	NA	NA	NA	NA	NA	NA	NA	NA	No	NA	HPRC,HGSVC,1KG-ONT	No	1.616	Yes	NA,NA	NA	NA
chr13:53334291	408825	DEL	52	0.8875	0.4516	40	NA	NA	NA	NA	NA	NA	NA	NA	NA	No	ID=13-53334291-53334387-AAAG;MOTIFS=AAAG;STRUC=<TR964574>	HPRC,HGSVC,1KG-ONT	No	1.924	Yes	NA,NA	NA	NA
chr13:53428301	408834	INS	75	0.873	0.4499	1	NA	NA	NA	NA	NA	NA	NA	NA	NA	No	NA	1KG-ONT	No	8.277	Yes	NA,NA	NA	NA
chr13:53428301	408836	INS	80	0.8429	0.6191	1	NA	NA	NA	NA	NA	NA	NA	NA	NA	No	NA	1KG-ONT	No	8.277	No	NA,NA	NA	NA
chr13:53428301	408835	INS	100	0.8109	0.6859	1	NA	NA	NA	NA	NA	NA	NA	NA	NA	No	NA	1KG-ONT	No	8.277	No	NA,NA	NA	NA
chr13:53428301	408833	INS	70	0.855	0.5049	2	NA	NA	NA	NA	NA	NA	NA	NA	NA	No	NA	HPRC,1KG-ONT	No	8.277	No	NA,NA	NA	NA
chr13:53428301	408832	INS	60	0.863	0.5117	9	NA	NA	NA	NA	NA	NA	NA	NA	NA	No	NA	HPRC,1KG-ONT	No	8.277	Yes	NA,NA	NA	NA
chr13:53428301	408831	INS	55	0.8475	0.5795	11	NA	NA	NA	NA	NA	NA	NA	NA	NA	No	NA	HPRC,1KG-ONT	No	8.277	Yes	NA,NA	NA	NA
chr13:53428301	408830	INS	50	0.8423	0.5967	42	NA	NA	NA	NA	NA	NA	NA	NA	NA	No	NA	HPRC,1KG-ONT	No	8.277	Yes	NA,NA	NA	NA
chr13:53437847	408837	DEL	94	0.8901	0.4084	1	NA	NA	NA	NA	NA	NA	NA	NA	NA	No	NA	NA	Yes	2.522	No	NA,NA	NA	NA
chr13:53437966	408838	INS	331	0.8588	0.5121	39	NA	NA	NA	NA	NA	NA	NA	NA	NA	No	ID=13-53437962-53437971-TGA;MOTIFS=TGA;STRUC=<TR964690>	HPRC,1KG-ONT	Yes	1.616	Yes	NA,NA	NA	NA
chr13:53481918	408839	INS	327	0.9179	0.3181	219	NA	NA	NA	NA	NA	NA	NA	NA	NA	No	NA	HPRC,HGSVC,1KG-ONT	Yes	1.616	Yes	NA,NA	NA	NA
chr13:53495347	408840	INS	55	0.9126	0.5122	7	NA	NA	NA	NA	NA	NA	NA	NA	NA	No	ID=13-53495342-53495354-A,13-53495351-53495382-AAAG;MOTIFS=AAAG,A;STRUC=<VC63081>	HPRC,HGSVC	No	0.089	Yes	NA,NA	NA	NA
chr13:53495351	408841	INS	52	0.9073	0.5278	45	NA	NA	NA	NA	NA	NA	NA	NA	NA	No	ID=13-53495342-53495354-A,13-53495351-53495382-AAAG;MOTIFS=AAAG,A;STRUC=<VC63081>	HPRC,HGSVC	No	0.055	Yes	NA,NA	NA	NA
chr13:53495351	408842	INS	60	0.9051	0.629	3	NA	NA	NA	NA	NA	NA	NA	NA	NA	No	ID=13-53495342-53495354-A,13-53495351-53495382-AAAG;MOTIFS=AAAG,A;STRUC=<VC63081>	HPRC,HGSVC	No	0.055	Yes	NA,NA	NA	NA
chr13:53495351	408843	INS	66	0.8945	0.3959	3	NA	NA	NA	NA	NA	NA	NA	NA	NA	No	ID=13-53495342-53495354-A,13-53495351-53495382-AAAG;MOTIFS=AAAG,A;STRUC=<VC63081>	HPRC,HGSVC	No	0.055	Yes	NA,NA	NA	NA
chr13:53504509	408844	INS	59	0.8975	0.3948	4	NA	NA	NA	NA	NA	NA	NA	NA	NA	No	NA	1KG-ONT	Yes	4.801	Yes	NA,NA	NA	NA
chr13:53513188	408845	INS	491	0.8132	0.6958	3	NA	NA	NA	NA	NA	NA	NA	NA	NA	No	NA	NA	Yes	14.49	Yes	NA,NA	NA	NA
chr13:53537543	408847	INS	341	0.8603	0.5431	1	NA	NA	NA	NA	NA	NA	NA	NA	NA	No	NA	NA	Yes	4.55	No	NA,NA	NA	NA
chr13:53572596	408848	INS	53	0.8589	0.5295	1	NA	NA	NA	NA	NA	NA	NA	NA	NA	No	NA	NA	Yes	1.908	No	NA,NA	NA	NA
chr13:53606474	408849	INS	341	0.8507	0.5624	48	NA	NA	NA	NA	NA	NA	NA	NA	NA	No	NA	HPRC,HGSVC,1KG-ONT	Yes	1.908	Yes	NA,NA	NA	NA
chr13:53606474	408850	INS	318	0.8845	0.427	1	NA	NA	NA	NA	NA	NA	NA	NA	NA	No	NA	HPRC,HGSVC,1KG-ONT	Yes	1.908	No	NA,NA	NA	NA
chr13:53644906	408851	INS	334	0.9381	0.2517	1	NA	NA	NA	NA	NA	NA	NA	NA	NA	No	NA	NA	Yes	1.616	No	NA,NA	NA	NA
chr13:53660635	408852	DEL	5481	0.9776	0.1035	129	NA	NA	NA	NA	NA	NA	NA	NA	NA	No	ID=13-53661584-53661593-A;MOTIFS=A;STRUC=<TR964982>,ID=13-53661873-53661884-TA;MOTIFS=TA;STRUC=<TR964983>,ID=13-53661914-53661927-TA;MOTIFS=TA;STRUC=<TR964984>,ID=13-53662455-53662469-CT;MOTIFS=CT;STRUC=<TR964985>,ID=13-53664088-53664111-T;MOTIFS=T;STRUC=<TR964986>,ID=13-53665253-53665266-T;MOTIFS=T;STRUC=<TR964987>	HPRC,HGSVC,1KG-ONT	Yes	8.664	Yes	NA,NA	NA	NA
chr13:53665032	408853	DEL	2522	0.9135	0.3382	3	NA	NA	NA	NA	NA	NA	NA	NA	NA	No	ID=13-53665253-53665266-T;MOTIFS=T;STRUC=<TR964987>,ID=13-53666872-53666880-T;MOTIFS=T;STRUC=<TR964988>,ID=13-53667177-53667188-TG;MOTIFS=TG;STRUC=<TR964989>	NA	Yes	6.013	Yes	NA,NA	NA	NA
chr13:53685361	408854	INS	1817	0.8601	0.5059	3	NA	NA	NA	NA	NA	NA	NA	NA	NA	No	NA	NA	Yes	2.538	Yes	NA,NA	NA	NA
chr13:53699251	408855	INS	50	0.9066	0.4172	20	NA	NA	NA	NA	NA	NA	NA	NA	NA	No	NA	NA	Yes	7.809	Yes	NA,NA	NA	NA
chr13:53720349	408856	DEL	53	0.8558	0.5207	7	NA	NA	NA	NA	NA	NA	NA	NA	NA	No	NA	HPRC	Yes	3.719	Yes	NA,NA	NA	NA
chr13:53764193	408857	INS	318	0.9562	0.1904	2	NA	NA	NA	NA	NA	NA	NA	NA	NA	No	NA	NA	Yes	1.616	No	NA,NA	NA	NA
chr13:53792701	408858	INS	331	0.9647	0.159	3	NA	NA	NA	NA	NA	NA	NA	NA	NA	No	NA	NA	Yes	1.616	Yes	NA,NA	NA	NA
chr13:53849743	408859	INS	340	0.9216	0.3175	8	NA	NA	NA	NA	NA	NA	NA	NA	NA	No	NA	HPRC	Yes	1.616	Yes	NA,NA	NA	NA
chr13:53882263	408860	INS	331	0.8989	0.3466	1	NA	NA	NA	NA	NA	NA	NA	NA	NA	No	NA	HGSVC	Yes	1.616	No	NA,NA	NA	NA
chr13:53949930	408861	DEL	325	0.8949	0.3708	391	NA	NA	NA	NA	NA	NA	NA	NA	NA	No	ID=13-53949944-53949974-T;MOTIFS=T;STRUC=(T)n	HPRC,HGSVC,1KG-ONT	Yes	0.205	Yes	NA,NA	NA	NA
chr13:53965792	408862	INS	2846	0.9388	0.2555	4	NA	NA	NA	NA	NA	NA	NA	NA	NA	No	NA	HPRC,HGSVC,1KG-ONT	Yes	7.809	Yes	NA,NA	NA	NA
chr13:53965792	408864	INS	2250	0.8282	0.612	354	NA	NA	NA	NA	NA	NA	NA	NA	NA	No	NA	HPRC,HGSVC,1KG-ONT	Yes	7.809	Yes	NA,NA	NA	NA
chr13:53965792	408863	INS	2650	0.8662	0.5024	153	NA	NA	NA	NA	NA	NA	NA	NA	NA	No	NA	HPRC,HGSVC,1KG-ONT	Yes	7.809	Yes	NA,NA	NA	NA
chr13:53996158	408865	INS	65	0.8671	0.5227	1	NA	NA	NA	NA	NA	NA	NA	NA	NA	No	NA	NA	No	5.372	No	NA,NA	NA	NA
chr13:54001377	408866	DEL	76	0.858	0.5331	1	NA	NA	NA	NA	NA	NA	NA	NA	NA	No	NA	NA	Yes	2.451	No	NA,NA	NA	NA
chr13:54008214	408867	DEL	108	0.868	0.4707	1	NA	NA	NA	NA	NA	NA	NA	NA	NA	No	ID=13-54008259-54008268-CA;MOTIFS=CA;STRUC=<TR965404>	NA	Yes	1.836	No	NA,NA	NA	NA
chr13:54017810	408868	INS	90	0.8848	0.4245	5	NA	NA	NA	NA	NA	NA	NA	NA	NA	No	ID=13-54017726-54017743-GGAA,13-54017744-54017760-AAGG,13-54017757-54017786-AGGG,13-54017872-54017891-AGGA,13-54017894-54017911-GGAG,13-54017917-54017935-AAGG,13-54017939-54017955-AAGG,13-54017984-54017999-AAGG,13-54018001-54018013-AAGG,13-54018034-54018054-AGGA,13-54018054-54018067-AGGG;MOTIFS=AGGA,AAGG,GGAA,AGGG,GGAG;STRUC=<VC63112>	NA	Yes	1.616	Yes	NA,NA	NA	NA
chr13:54017862	408869	DEL	68	0.8515	0.5322	531	NA	NA	NA	NA	NA	NA	NA	NA	NA	No	ID=13-54017726-54017743-GGAA,13-54017744-54017760-AAGG,13-54017757-54017786-AGGG,13-54017872-54017891-AGGA,13-54017894-54017911-GGAG,13-54017917-54017935-AAGG,13-54017939-54017955-AAGG,13-54017984-54017999-AAGG,13-54018001-54018013-AAGG,13-54018034-54018054-AGGA,13-54018054-54018067-AGGG;MOTIFS=AGGA,AAGG,GGAA,AGGG,GGAG;STRUC=<VC63112>	HGSVC	No	0.607	Yes	NA,NA	NA	NA
chr13:54017882	408870	DEL	54	0.8983	0.3748	72	NA	NA	NA	NA	NA	NA	NA	NA	NA	No	ID=13-54017726-54017743-GGAA,13-54017744-54017760-AAGG,13-54017757-54017786-AGGG,13-54017872-54017891-AGGA,13-54017894-54017911-GGAG,13-54017917-54017935-AAGG,13-54017939-54017955-AAGG,13-54017984-54017999-AAGG,13-54018001-54018013-AAGG,13-54018034-54018054-AGGA,13-54018054-54018067-AGGG;MOTIFS=AGGA,AAGG,GGAA,AGGG,GGAG;STRUC=<VC63112>	HGSVC	No	0.666	No	NA,NA	NA	NA
chr13:54017934	408871	DEL	62	0.8895	0.4097	1	NA	NA	NA	NA	NA	NA	NA	NA	NA	No	ID=13-54017726-54017743-GGAA,13-54017744-54017760-AAGG,13-54017757-54017786-AGGG,13-54017872-54017891-AGGA,13-54017894-54017911-GGAG,13-54017917-54017935-AAGG,13-54017939-54017955-AAGG,13-54017984-54017999-AAGG,13-54018001-54018013-AAGG,13-54018034-54018054-AGGA,13-54018054-54018067-AGGG;MOTIFS=AGGA,AAGG,GGAA,AGGG,GGAG;STRUC=<VC63112>	HGSVC	No	2.154	No	NA,NA	NA	NA
chr13:54026459	408872	DEL	341	0.9063	0.3413	95	NA	NA	NA	NA	NA	NA	NA	NA	NA	No	ID=13-54026788-54026801-ACAA;MOTIFS=ACAA;STRUC=<TR965435>	HPRC,HGSVC,1KG-ONT	Yes	0.785	Yes	NA,NA	NA	NA
chr13:54032379	408873	INS	309	0.9253	0.3072	28	NA	NA	NA	NA	NA	NA	NA	NA	NA	No	NA	HPRC,HGSVC,1KG-ONT	Yes	1.616	Yes	NA,NA	NA	NA
chr13:54032379	408874	INS	335	0.9806	0.1125	263	NA	NA	NA	NA	NA	NA	NA	NA	NA	No	NA	HPRC,HGSVC,1KG-ONT	Yes	1.616	Yes	NA,NA	NA	NA
chr13:54070552	408875	DEL	90	0.9797	0.0996	250	NA	NA	NA	NA	NA	NA	NA	NA	NA	No	ID=13-54070706-54070720-CTG;MOTIFS=CTG;STRUC=(CTG)n	HPRC,HGSVC,1KG-ONT	No	1.541	Yes	NA,NA	NA	NA
chr13:54079276	408876	INS	1464	0.8375	0.6173	1	NA	NA	NA	NA	NA	NA	NA	NA	NA	No	NA	NA	No	2.538	No	NA,NA	NA	NA
chr13:54176520	408877	INS	56	0.8246	0.6318	4	NA	NA	NA	NA	NA	NA	NA	NA	NA	No	ID=13-54176477-54176531-AT;MOTIFS=AT;STRUC=<TR965611>	NA	No	1.616	Yes	NA,NA	NA	NA
chr13:54197411	408878	INS	56	0.8404	0.5853	6	NA	NA	NA	NA	NA	NA	NA	NA	NA	No	NA	NA	No	2.163	No	NA,NA	NA	NA
chr13:54209734	408881	INS	172	0.8143	0.648	4	NA	NA	NA	NA	NA	NA	NA	NA	NA	No	NA	NA	Yes	2.538	Yes	NA,NA	NA	NA
chr13:54209734	408880	INS	150	0.8633	0.4854	1	NA	NA	NA	NA	NA	NA	NA	NA	NA	No	NA	NA	Yes	2.538	No	NA,NA	NA	NA
chr13:54209734	408879	INS	126	0.8944	0.4726	3	NA	NA	NA	NA	NA	NA	NA	NA	NA	No	NA	NA	Yes	2.538	Yes	NA,NA	NA	NA
chr13:54259188	408882	DEL	149	0.8728	0.4744	1	NA	NA	NA	NA	NA	NA	NA	NA	NA	No	NA	NA	Yes	0.771	No	NA,NA	NA	NA
chr13:54274138	408883	DEL	50	0.8541	0.5152	5	NA	NA	NA	NA	NA	NA	NA	NA	NA	No	ID=13-54274106-54274145-TC,13-54274144-54274171-TA,13-54274172-54274191-TA,13-54274192-54274205-TA;MOTIFS=TC,TA;STRUC=<VC63132>	1KG-ONT	Yes	1.743	Yes	NA,NA	NA	NA
chr13:54274141	408884	INS	56	0.8793	0.4541	11	NA	NA	NA	NA	NA	NA	NA	NA	NA	No	ID=13-54274106-54274145-TC,13-54274144-54274171-TA,13-54274172-54274191-TA,13-54274192-54274205-TA;MOTIFS=TC,TA;STRUC=<VC63132>	HPRC,HGSVC	No	0.692	Yes	NA,NA	NA	NA
chr13:54274144	408885	INS	56	0.8752	0.4624	13	NA	NA	NA	NA	NA	NA	NA	NA	NA	No	ID=13-54274106-54274145-TC,13-54274144-54274171-TA,13-54274172-54274191-TA,13-54274192-54274205-TA;MOTIFS=TC,TA;STRUC=<VC63132>	HPRC,HGSVC	No	0.692	No	NA,NA	NA	NA
chr13:54274144	408887	INS	54	0.8782	0.6164	14	NA	NA	NA	NA	NA	NA	NA	NA	NA	No	ID=13-54274106-54274145-TC,13-54274144-54274171-TA,13-54274172-54274191-TA,13-54274192-54274205-TA;MOTIFS=TC,TA;STRUC=<VC63132>	HPRC,HGSVC	No	0.692	Yes	NA,NA	NA	NA
chr13:54274144	408888	INS	60	0.8458	0.6491	12	NA	NA	NA	NA	NA	NA	NA	NA	NA	No	ID=13-54274106-54274145-TC,13-54274144-54274171-TA,13-54274172-54274191-TA,13-54274192-54274205-TA;MOTIFS=TC,TA;STRUC=<VC63132>	HPRC,HGSVC	No	0.692	Yes	NA,NA	NA	NA
chr13:54274144	408889	INS	81	0.9726	0.2383	1	NA	NA	NA	NA	NA	NA	NA	NA	NA	No	ID=13-54274106-54274145-TC,13-54274144-54274171-TA,13-54274172-54274191-TA,13-54274192-54274205-TA;MOTIFS=TC,TA;STRUC=<VC63132>	HPRC,HGSVC	No	0.692	No	NA,NA	NA	NA
chr13:54274144	408890	INS	66	0.8589	0.5086	4	NA	NA	NA	NA	NA	NA	NA	NA	NA	No	ID=13-54274106-54274145-TC,13-54274144-54274171-TA,13-54274172-54274191-TA,13-54274192-54274205-TA;MOTIFS=TC,TA;STRUC=<VC63132>	HPRC,HGSVC	No	0.692	No	NA,NA	NA	NA
chr13:54274144	408891	INS	54	0.9308	0.4279	4	NA	NA	NA	NA	NA	NA	NA	NA	NA	No	ID=13-54274106-54274145-TC,13-54274144-54274171-TA,13-54274172-54274191-TA,13-54274192-54274205-TA;MOTIFS=TC,TA;STRUC=<VC63132>	HPRC,HGSVC	No	0.692	Yes	NA,NA	NA	NA
chr13:54274144	408892	INS	60	0.8141	0.6601	5	NA	NA	NA	NA	NA	NA	NA	NA	NA	No	ID=13-54274106-54274145-TC,13-54274144-54274171-TA,13-54274172-54274191-TA,13-54274192-54274205-TA;MOTIFS=TC,TA;STRUC=<VC63132>	HPRC,HGSVC	No	0.692	Yes	NA,NA	NA	NA
chr13:54274154	408893	INS	54	0.8787	0.4635	13	NA	NA	NA	NA	NA	NA	NA	NA	NA	No	ID=13-54274106-54274145-TC,13-54274144-54274171-TA,13-54274172-54274191-TA,13-54274192-54274205-TA;MOTIFS=TC,TA;STRUC=<VC63132>	HPRC,HGSVC	No	0.692	Yes	NA,NA	NA	NA
chr13:54274156	408894	INS	79	0.8156	0.6645	3	NA	NA	NA	NA	NA	NA	NA	NA	NA	No	ID=13-54274106-54274145-TC,13-54274144-54274171-TA,13-54274172-54274191-TA,13-54274192-54274205-TA;MOTIFS=TC,TA;STRUC=<VC63132>	HPRC,HGSVC	No	0.692	No	NA,NA	NA	NA
chr13:54274160	408895	INS	72	0.8322	0.6082	2	NA	NA	NA	NA	NA	NA	NA	NA	NA	No	ID=13-54274106-54274145-TC,13-54274144-54274171-TA,13-54274172-54274191-TA,13-54274192-54274205-TA;MOTIFS=TC,TA;STRUC=<VC63132>	HPRC,HGSVC	No	0.692	No	NA,NA	NA	NA
chr13:54296991	408915	INS	566	0.8949	0.3786	34	NA	NA	NA	NA	NA	NA	NA	NA	NA	No	ID=13-54296991-54297016-GAATATTGAATGAATATTCGATATC;MOTIFS=GAATATTGAATGAATATTCGATATC;STRUC=(GAATATTGAATGAATATTCGATATC)n	HPRC,HGSVC,1KG-ONT	Yes	5.872	No	NA,NA	NA	NA
chr13:54296991	408917	INS	666	0.8587	0.5081	28	NA	NA	NA	NA	NA	NA	NA	NA	NA	No	ID=13-54296991-54297016-GAATATTGAATGAATATTCGATATC;MOTIFS=GAATATTGAATGAATATTCGATATC;STRUC=(GAATATTGAATGAATATTCGATATC)n	HPRC,HGSVC,1KG-ONT	Yes	5.872	Yes	NA,NA	NA	NA
chr13:54296991	408916	INS	616	0.8447	0.5695	65	NA	NA	NA	NA	NA	NA	NA	NA	NA	No	ID=13-54296991-54297016-GAATATTGAATGAATATTCGATATC;MOTIFS=GAATATTGAATGAATATTCGATATC;STRUC=(GAATATTGAATGAATATTCGATATC)n	HPRC,HGSVC,1KG-ONT	Yes	5.872	Yes	NA,NA	NA	NA
chr13:54296991	408914	INS	533	0.8083	0.6867	44	NA	NA	NA	NA	NA	NA	NA	NA	NA	No	ID=13-54296991-54297016-GAATATTGAATGAATATTCGATATC;MOTIFS=GAATATTGAATGAATATTCGATATC;STRUC=(GAATATTGAATGAATATTCGATATC)n	HPRC,HGSVC,1KG-ONT	Yes	5.872	Yes	NA,NA	NA	NA
chr13:54296991	408913	INS	497	0.8812	0.4369	60	NA	NA	NA	NA	NA	NA	NA	NA	NA	No	ID=13-54296991-54297016-GAATATTGAATGAATATTCGATATC;MOTIFS=GAATATTGAATGAATATTCGATATC;STRUC=(GAATATTGAATGAATATTCGATATC)n	HPRC,HGSVC,1KG-ONT	Yes	5.872	Yes	NA,NA	NA	NA
chr13:54296991	408912	INS	472	0.8748	0.4665	101	NA	NA	NA	NA	NA	NA	NA	NA	NA	No	ID=13-54296991-54297016-GAATATTGAATGAATATTCGATATC;MOTIFS=GAATATTGAATGAATATTCGATATC;STRUC=(GAATATTGAATGAATATTCGATATC)n	HPRC,HGSVC,1KG-ONT	Yes	5.872	Yes	NA,NA	NA	NA
chr13:54296991	408911	INS	447	0.8911	0.4637	117	NA	NA	NA	NA	NA	NA	NA	NA	NA	No	ID=13-54296991-54297016-GAATATTGAATGAATATTCGATATC;MOTIFS=GAATATTGAATGAATATTCGATATC;STRUC=(GAATATTGAATGAATATTCGATATC)n	HPRC,HGSVC,1KG-ONT	Yes	5.872	Yes	NA,NA	NA	NA
chr13:54296991	408910	INS	422	0.8785	0.4422	143	NA	NA	NA	NA	NA	NA	NA	NA	NA	No	ID=13-54296991-54297016-GAATATTGAATGAATATTCGATATC;MOTIFS=GAATATTGAATGAATATTCGATATC;STRUC=(GAATATTGAATGAATATTCGATATC)n	HPRC,HGSVC,1KG-ONT	Yes	5.872	Yes	NA,NA	NA	NA
chr13:54296991	408909	INS	397	0.8487	0.5512	187	NA	NA	NA	NA	NA	NA	NA	NA	NA	No	ID=13-54296991-54297016-GAATATTGAATGAATATTCGATATC;MOTIFS=GAATATTGAATGAATATTCGATATC;STRUC=(GAATATTGAATGAATATTCGATATC)n	HPRC,HGSVC,1KG-ONT	Yes	5.872	Yes	NA,NA	NA	NA
chr13:54296991	408908	INS	372	0.8002	0.6852	122	NA	NA	NA	NA	NA	NA	NA	NA	NA	No	ID=13-54296991-54297016-GAATATTGAATGAATATTCGATATC;MOTIFS=GAATATTGAATGAATATTCGATATC;STRUC=(GAATATTGAATGAATATTCGATATC)n	HPRC,HGSVC,1KG-ONT	Yes	5.872	Yes	NA,NA	NA	NA
chr13:54296991	408907	INS	347	0.8179	0.6417	64	NA	NA	NA	NA	NA	NA	NA	NA	NA	No	ID=13-54296991-54297016-GAATATTGAATGAATATTCGATATC;MOTIFS=GAATATTGAATGAATATTCGATATC;STRUC=(GAATATTGAATGAATATTCGATATC)n	HPRC,HGSVC,1KG-ONT	Yes	5.872	Yes	NA,NA	NA	NA
chr13:54296991	408905	INS	300	0.9331	0.2701	156	NA	NA	NA	NA	NA	NA	NA	NA	NA	No	ID=13-54296991-54297016-GAATATTGAATGAATATTCGATATC;MOTIFS=GAATATTGAATGAATATTCGATATC;STRUC=(GAATATTGAATGAATATTCGATATC)n	HPRC,HGSVC,1KG-ONT	Yes	5.872	Yes	NA,NA	NA	NA
chr13:54296991	408896	INS	75	0.9169	0.301	24	NA	NA	NA	NA	NA	NA	NA	NA	NA	No	ID=13-54296991-54297016-GAATATTGAATGAATATTCGATATC;MOTIFS=GAATATTGAATGAATATTCGATATC;STRUC=(GAATATTGAATGAATATTCGATATC)n	HPRC,HGSVC,1KG-ONT	Yes	5.872	Yes	NA,NA	NA	NA
chr13:54296991	408897	INS	100	0.8881	0.4273	25	NA	NA	NA	NA	NA	NA	NA	NA	NA	No	ID=13-54296991-54297016-GAATATTGAATGAATATTCGATATC;MOTIFS=GAATATTGAATGAATATTCGATATC;STRUC=(GAATATTGAATGAATATTCGATATC)n	HPRC,HGSVC,1KG-ONT	Yes	5.872	Yes	NA,NA	NA	NA
chr13:54296991	408906	INS	325	0.9576	0.2004	69	NA	NA	NA	NA	NA	NA	NA	NA	NA	No	ID=13-54296991-54297016-GAATATTGAATGAATATTCGATATC;MOTIFS=GAATATTGAATGAATATTCGATATC;STRUC=(GAATATTGAATGAATATTCGATATC)n	HPRC,HGSVC	Yes	5.872	Yes	NA,NA	NA	NA
chr13:54296991	408898	INS	125	0.8405	0.5773	55	NA	NA	NA	NA	NA	NA	NA	NA	NA	No	ID=13-54296991-54297016-GAATATTGAATGAATATTCGATATC;MOTIFS=GAATATTGAATGAATATTCGATATC;STRUC=(GAATATTGAATGAATATTCGATATC)n	HPRC,HGSVC	Yes	5.872	Yes	NA,NA	NA	NA
chr13:54296991	408899	INS	150	0.8952	0.3905	57	NA	NA	NA	NA	NA	NA	NA	NA	NA	No	ID=13-54296991-54297016-GAATATTGAATGAATATTCGATATC;MOTIFS=GAATATTGAATGAATATTCGATATC;STRUC=(GAATATTGAATGAATATTCGATATC)n	HPRC,HGSVC	Yes	5.872	Yes	NA,NA	NA	NA
chr13:54296991	408900	INS	175	0.8378	0.5772	97	NA	NA	NA	NA	NA	NA	NA	NA	NA	No	ID=13-54296991-54297016-GAATATTGAATGAATATTCGATATC;MOTIFS=GAATATTGAATGAATATTCGATATC;STRUC=(GAATATTGAATGAATATTCGATATC)n	HPRC,HGSVC,1KG-ONT	Yes	5.872	Yes	NA,NA	NA	NA
chr13:54296991	408901	INS	200	0.8199	0.6567	111	NA	NA	NA	NA	NA	NA	NA	NA	NA	No	ID=13-54296991-54297016-GAATATTGAATGAATATTCGATATC;MOTIFS=GAATATTGAATGAATATTCGATATC;STRUC=(GAATATTGAATGAATATTCGATATC)n	HPRC,HGSVC,1KG-ONT	Yes	5.872	Yes	NA,NA	NA	NA
chr13:54296991	408902	INS	225	0.8403	0.5929	157	NA	NA	NA	NA	NA	NA	NA	NA	NA	No	ID=13-54296991-54297016-GAATATTGAATGAATATTCGATATC;MOTIFS=GAATATTGAATGAATATTCGATATC;STRUC=(GAATATTGAATGAATATTCGATATC)n	HPRC,HGSVC,1KG-ONT	Yes	5.872	Yes	NA,NA	NA	NA
chr13:54296991	408903	INS	250	0.8507	0.5445	153	NA	NA	NA	NA	NA	NA	NA	NA	NA	No	ID=13-54296991-54297016-GAATATTGAATGAATATTCGATATC;MOTIFS=GAATATTGAATGAATATTCGATATC;STRUC=(GAATATTGAATGAATATTCGATATC)n	HPRC,HGSVC,1KG-ONT	Yes	5.872	Yes	NA,NA	NA	NA
chr13:54296991	408904	INS	275	0.8757	0.442	165	NA	NA	NA	NA	NA	NA	NA	NA	NA	No	ID=13-54296991-54297016-GAATATTGAATGAATATTCGATATC;MOTIFS=GAATATTGAATGAATATTCGATATC;STRUC=(GAATATTGAATGAATATTCGATATC)n	HPRC,HGSVC,1KG-ONT	Yes	5.872	Yes	NA,NA	NA	NA
chr13:54316213	408918	DEL	79	0.9402	0.37	9	NA	NA	NA	NA	NA	NA	NA	NA	NA	No	NA	HPRC,1KG-ONT	Yes	0.812	Yes	NA,NA	NA	NA
chr13:54319466	408919	DEL	62	0.8965	0.3745	72	NA	NA	NA	NA	NA	NA	NA	NA	NA	No	NA	HPRC,HGSVC,1KG-ONT	No	2.27	Yes	NA,NA	NA	NA
chr13:54345954	408920	INS	71	0.8583	0.5824	18	NA	NA	NA	NA	NA	NA	NA	NA	NA	No	NA	HPRC,1KG-ONT	Yes	0.692	Yes	NA,NA	NA	NA
chr13:54352857	408921	INS	150	0.9009	0.5362	1	NA	NA	NA	NA	NA	NA	NA	NA	NA	No	NA	HPRC	No	1.616	No	NA,NA	NA	NA
chr13:54368289	408922	DEL	52	0.8676	0.5416	64	NA	NA	NA	NA	NA	NA	NA	NA	NA	No	ID=13-54368255-54368304-AAGA,13-54368309-54368330-AAGG,13-54368331-54368392-GGAA,13-54368395-54368412-AAAG,13-54368413-54368432-AGAA,13-54368431-54368448-AGAA;MOTIFS=AAGG,GGAA,AAAG,AGAA,AAGA;STRUC=<VC63142>	HPRC,HGSVC,1KG-ONT	No	2.204	Yes	NA,NA	NA	NA
chr13:54404131	408923	DEL	63	0.9343	0.2904	1	NA	NA	NA	NA	NA	NA	NA	NA	NA	No	NA	NA	Yes	1.239	No	NA,NA	NA	NA
chr13:54408691	408924	INS	109	0.8779	0.4434	140	NA	NA	NA	NA	NA	NA	NA	NA	NA	No	NA	HPRC,HGSVC,1KG-ONT	Yes	4.801	Yes	NA,NA	NA	NA
chr13:54408765	408925	INS	115	0.8419	0.5794	2	NA	NA	NA	NA	NA	NA	NA	NA	NA	No	ID=13-54408880-54408886-C,13-54408887-54408907-C;MOTIFS=C;STRUC=<VC63145>	HPRC,HGSVC,1KG-ONT	Yes	3.322	No	NA,NA	NA	NA
chr13:54459542	408926	DEL	327	0.9711	0.1267	133	NA	NA	NA	NA	NA	NA	NA	NA	NA	No	ID=13-54459561-54459563-T,13-54459564-54459589-T;MOTIFS=T;STRUC=<VC63150>	HPRC,HGSVC,1KG-ONT	No	0.459	Yes	NA,NA	NA	NA
chr13:54462012	408927	DEL	50	0.8744	0.4434	17	NA	NA	NA	NA	NA	NA	NA	NA	NA	No	ID=13-54461946-54461959-AC,13-54461969-54461979-TA,13-54462024-54462032-GT,13-54462042-54462050-GT,13-54462060-54462068-GT,13-54462017-54462071-TATACACGTGTGTGTATA,13-54462078-54462088-GT,13-54462094-54462105-AC;MOTIFS=AC,TATACACGTGTGTGTATA,TA,GT;STRUC=<VC63151>	HPRC,1KG-ONT	No	1.579	Yes	NA,NA	NA	NA
chr13:54462017	408928	DEL	54	0.8953	0.4458	34	NA	NA	NA	NA	NA	NA	NA	NA	NA	No	ID=13-54461946-54461959-AC,13-54461969-54461979-TA,13-54462024-54462032-GT,13-54462042-54462050-GT,13-54462060-54462068-GT,13-54462017-54462071-TATACACGTGTGTGTATA,13-54462078-54462088-GT,13-54462094-54462105-AC;MOTIFS=AC,TATACACGTGTGTGTATA,TA,GT;STRUC=<VC63151>	HPRC,1KG-ONT	No	1.558	Yes	NA,NA	NA	NA
chr13:54560716	408929	DEL	60	0.8117	0.6599	1	NA	NA	NA	NA	NA	NA	NA	NA	NA	No	NA	NA	Yes	2.286	No	NA,NA	NA	NA
chr13:54584188	408930	INS	332	0.8722	0.4691	10	NA	NA	NA	NA	NA	NA	NA	NA	NA	No	NA	NA	Yes	1.868	Yes	NA,NA	NA	NA
chr13:54628219	408931	INS	294	0.8325	0.6463	3	NA	NA	NA	NA	NA	NA	NA	NA	NA	No	NA	NA	Yes	3.322	Yes	NA,NA	NA	NA
chr13:54663190	408932	INS	302	0.8106	0.6673	1	NA	NA	NA	NA	NA	NA	NA	NA	NA	No	NA	NA	No	1.616	No	NA,NA	NA	NA
chr13:54663882	408933	INS	6057	0.9821	0.0757	63	NA	NA	NA	NA	NA	NA	NA	NA	NA	No	NA	HPRC,HGSVC,1KG-ONT	No	1.908	Yes	NA,NA	NA	NA
chr13:54688327	408934	DEL	2867	0.8779	0.4438	2	NA	NA	NA	NA	NA	NA	NA	NA	NA	No	NA	NA	Yes	0.327	No	NA,NA	NA	NA
chr13:54701777	408935	DEL	85	0.8515	0.579	7	NA	NA	NA	NA	NA	NA	NA	NA	NA	No	NA	NA	Yes	1.365	Yes	NA,NA	NA	NA
chr13:54733324	408936	DEL	1758	0.8507	0.6061	1	NA	NA	NA	NA	NA	NA	NA	NA	enhancer	No	NA	NA	Yes	6.282	No	NA,NA	NA	NA
chr13:54760906	408937	INS	71	0.8207	0.6536	3	NA	NA	NA	NA	NA	NA	NA	NA	NA	No	ID=13-54760905-54760923-AT;MOTIFS=AT;STRUC=<TR966391>,ID=13-54760924-54760934-TA;MOTIFS=TA;STRUC=(TA)n	NA	No	1.616	No	NA,NA	NA	NA
chr13:54760914	408938	INS	57	0.8034	0.6789	6	NA	NA	NA	NA	NA	NA	NA	NA	NA	No	ID=13-54760905-54760923-AT;MOTIFS=AT;STRUC=<TR966391>,ID=13-54760924-54760934-TA;MOTIFS=TA;STRUC=(TA)n	NA	No	1.616	No	NA,NA	NA	NA
chr13:54772371	408939	INS	62	0.8615	0.5477	1	NA	NA	NA	NA	NA	NA	NA	NA	NA	No	NA	NA	No	1.616	No	NA,NA	NA	NA
chr13:54780124	408940	INS	890	0.8679	0.5041	1	NA	NA	NA	NA	NA	NA	NA	NA	NA	No	NA	NA	No	1.616	No	NA,NA	NA	NA
chr13:54846550	408941	INS	92	0.8017	0.6851	1	NA	NA	NA	NA	NA	NA	NA	NA	NA	No	NA	NA	No	4.415	No	NA,NA	NA	NA
chr13:54863936	408942	INS	322	0.8875	0.4325	167	NA	NA	NA	NA	NA	NA	NA	NA	NA	No	ID=13-54863993-54864002-AT;MOTIFS=AT;STRUC=(AT)n	HPRC,HGSVC,1KG-ONT	Yes	1.616	Yes	NA,NA	NA	NA
chr13:54937596	408943	INS	56	0.902	0.3645	974	NA	NA	NA	NA	NA	NA	NA	NA	NA	No	NA	HPRC,HGSVC,1KG-ONT	Yes	2.538	Yes	NA,NA	NA	NA
chr13:54937596	408944	INS	58	0.9072	0.3592	91	NA	NA	NA	NA	NA	NA	NA	NA	NA	No	NA	HPRC,HGSVC,1KG-ONT	Yes	2.538	Yes	NA,NA	NA	NA
chr13:54999182	408945	INS	109	0.9012	0.3566	6	NA	NA	NA	NA	NA	NA	NA	NA	NA	No	NA	NA	Yes	7.89	No	NA,NA	NA	NA
chr13:55048342	408946	DEL	250	0.8901	0.4003	3	NA	NA	NA	NA	NA	NA	NA	NA	NA	No	NA	NA	Yes	1.76	No	NA,NA	NA	NA
chr13:55059947	408947	DEL	203	0.9809	0.0875	1000	NA	NA	NA	NA	NA	NA	NA	NA	NA	No	ID=13-55059847-55059856-AT,13-55059968-55059977-ATT,13-55060028-55060044-GAAAG,13-55060108-55060117-ATT,13-55060171-55060180-ATT,13-55060231-55060247-GAAAG;MOTIFS=ATT,GAAAG,AT;STRUC=<VC63198>	HPRC,HGSVC,1KG-ONT	No	1.432	Yes	NA,NA	NA	NA
chr13:55063752	408948	INS	50	0.8477	0.5557	15	NA	NA	NA	NA	NA	NA	NA	NA	NA	No	NA	NA	No	1.652	Yes	NA,NA	NA	NA
chr13:55063752	408949	INS	53	0.8384	0.5905	2	NA	NA	NA	NA	NA	NA	NA	NA	NA	No	NA	NA	No	1.652	No	NA,NA	NA	NA
chr13:55078798	408950	DEL	6629	0.8312	0.6509	3	NA	NA	NA	NA	NA	NA	NA	NA	NA	No	ID=13-55079488-55079503-TATG;MOTIFS=TATG;STRUC=<TR966863>,ID=13-55079812-55079822-T;MOTIFS=T;STRUC=<TR966864>,ID=13-55079989-55080005-AT;MOTIFS=AT;STRUC=<TR966865>,ID=13-55080007-55080020-TA;MOTIFS=TA;STRUC=<TR966866>,ID=13-55080318-55080327-T;MOTIFS=T;STRUC=<TR966867>,ID=13-55081091-55081100-TTG;MOTIFS=TTG;STRUC=<TR966868>,ID=13-55084368-55084381-TC;MOTIFS=TC;STRUC=<TR966869>,ID=13-55084385-55084397-T;MOTIFS=T;STRUC=<TR966870>,ID=13-55084534-55084543-CAC;MOTIFS=CAC;STRUC=<TR966871>,ID=13-55084848-55084861-TTCC;MOTIFS=TTCC;STRUC=<TR966872>	1KG-ONT	Yes	2.466	Yes	NA,NA	NA	NA
chr13:55086355	408951	DEL	347	0.8518	0.564	5	NA	NA	NA	NA	NA	NA	NA	NA	NA	No	ID=13-55086372-55086388-ACAA;MOTIFS=ACAA;STRUC=<TR966873>	HGSVC	Yes	1.807	Yes	NA,NA	NA	NA
chr13:55116070	408952	INS	50	0.8198	0.6624	11	NA	NA	NA	NA	NA	NA	NA	NA	NA	No	ID=13-55116067-55116083-AT;MOTIFS=AT;STRUC=<TR966913>	NA	No	1.616	No	NA,NA	NA	NA
chr13:55131646	408953	INS	52	0.8609	0.5818	2	NA	NA	NA	NA	NA	NA	NA	NA	NA	No	NA	NA	No	1.616	No	NA,NA	NA	NA
chr13:55264985	408954	DEL	4087	0.8489	0.564	1	NA	NA	NA	NA	NA	NA	NA	NA	NA	No	ID=13-55265720-55265730-TA;MOTIFS=TA;STRUC=<TR967115>,ID=13-55265729-55265738-AG;MOTIFS=AG;STRUC=<TR967116>,ID=13-55266573-55266582-TA;MOTIFS=TA;STRUC=<TR967117>,ID=13-55268178-55268191-TG;MOTIFS=TG;STRUC=<TR967118>,ID=13-55268476-55268491-GAGAA;MOTIFS=GAGAA;STRUC=<TR967119>,ID=13-55268898-55268907-T;MOTIFS=T;STRUC=<TR967120>,ID=13-55269043-55269052-TTA;MOTIFS=TTA;STRUC=<TR967121>	NA	Yes	5.072	No	NA,NA	NA	NA
chr13:55275522	408955	INS	288	0.9507	0.2059	72	NA	NA	NA	NA	NA	NA	NA	NA	NA	No	NA	HPRC,HGSVC,1KG-ONT	Yes	1.616	Yes	NA,NA	NA	NA
chr13:55276218	408956	INS	337	0.9274	0.3123	2	NA	NA	NA	NA	NA	NA	NA	NA	NA	No	NA	NA	Yes	1.616	No	NA,NA	NA	NA
chr13:55298113	408957	DEL	75	0.8904	0.4445	1	NA	NA	NA	NA	NA	NA	NA	NA	NA	No	NA	HGSVC	Yes	0.667	No	NA,NA	NA	NA
chr13:55309129	408958	INS	329	0.928	0.2916	1	NA	NA	NA	NA	NA	NA	NA	NA	NA	No	NA	NA	Yes	1.616	No	NA,NA	NA	NA
chr13:55367043	408959	DEL	290	0.9619	0.152	627	NA	NA	NA	NA	NA	NA	NA	NA	NA	No	NA	HPRC,HGSVC,1KG-ONT	Yes	1.22	Yes	NA,NA	NA	NA
chr13:55373971	408960	INS	326	0.8463	0.5541	1	NA	NA	NA	NA	NA	NA	NA	NA	NA	No	NA	NA	Yes	1.616	No	NA,NA	NA	NA
chr13:55375768	408961	INS	318	0.9042	0.3639	1	NA	NA	NA	NA	NA	NA	NA	NA	NA	No	NA	NA	Yes	2.538	No	NA,NA	NA	NA
chr13:55378460	408962	DEL	89	0.9093	0.3254	625	NA	NA	NA	NA	NA	NA	NA	NA	NA	No	ID=13-55378331-55378340-T;MOTIFS=T;STRUC=(T)n	HPRC,HGSVC,1KG-ONT	No	3.004	Yes	NA,NA	NA	NA
chr13:55398389	408963	INS	351	0.9353	0.2505	1	NA	NA	NA	NA	NA	NA	NA	NA	NA	No	NA	NA	Yes	2.538	No	NA,NA	NA	NA
chr13:55459306	408964	INS	73	0.8495	0.5336	1	NA	NA	NA	NA	NA	NA	NA	NA	NA	No	NA	NA	Yes	1.908	No	NA,NA	NA	NA
chr13:55488405	408965	DEL	65	0.952	0.3012	1	NA	NA	NA	NA	NA	NA	NA	NA	NA	No	NA	HPRC	No	0.665	No	NA,NA	NA	NA
chr13:55508954	408966	INS	317	0.8576	0.5136	1	NA	NA	NA	NA	NA	NA	NA	NA	NA	No	NA	NA	Yes	1.908	No	NA,NA	NA	NA
chr13:55509069	408967	DEL	63	0.8032	0.6797	1	NA	NA	NA	NA	NA	NA	NA	NA	NA	No	ID=13-55509065-55509127-AAGA,13-55509132-55509190-AAGA,13-55509232-55509246-AGGG,13-55509257-55509272-AAAG,13-55509281-55509290-AG;MOTIFS=AAAG,AG,AGGG,AAGA;STRUC=<VC63250>	NA	No	1.085	No	NA,NA	NA	NA
chr13:55509099	408968	DEL	52	0.8191	0.6442	1	NA	NA	NA	NA	NA	NA	NA	NA	NA	No	ID=13-55509065-55509127-AAGA,13-55509132-55509190-AAGA,13-55509232-55509246-AGGG,13-55509257-55509272-AAAG,13-55509281-55509290-AG;MOTIFS=AAAG,AG,AGGG,AAGA;STRUC=<VC63250>	NA	No	1.067	No	NA,NA	NA	NA
chr13:55509127	408969	INS	50	0.8129	0.686	14	NA	NA	NA	NA	NA	NA	NA	NA	NA	No	ID=13-55509065-55509127-AAGA,13-55509132-55509190-AAGA,13-55509232-55509246-AGGG,13-55509257-55509272-AAAG,13-55509281-55509290-AG;MOTIFS=AAAG,AG,AGGG,AAGA;STRUC=<VC63250>	HGSVC	Yes	1.616	Yes	NA,NA	NA	NA
chr13:55509127	408970	INS	54	0.8588	0.5123	12	NA	NA	NA	NA	NA	NA	NA	NA	NA	No	ID=13-55509065-55509127-AAGA,13-55509132-55509190-AAGA,13-55509232-55509246-AGGG,13-55509257-55509272-AAAG,13-55509281-55509290-AG;MOTIFS=AAAG,AG,AGGG,AAGA;STRUC=<VC63250>	HGSVC	Yes	1.616	Yes	NA,NA	NA	NA
chr13:55509127	408971	INS	61	0.8279	0.6328	4	NA	NA	NA	NA	NA	NA	NA	NA	NA	No	ID=13-55509065-55509127-AAGA,13-55509132-55509190-AAGA,13-55509232-55509246-AGGG,13-55509257-55509272-AAAG,13-55509281-55509290-AG;MOTIFS=AAAG,AG,AGGG,AAGA;STRUC=<VC63250>	HGSVC	Yes	1.616	Yes	NA,NA	NA	NA
chr13:55509127	408972	INS	61	0.8043	0.698	6	NA	NA	NA	NA	NA	NA	NA	NA	NA	No	ID=13-55509065-55509127-AAGA,13-55509132-55509190-AAGA,13-55509232-55509246-AGGG,13-55509257-55509272-AAAG,13-55509281-55509290-AG;MOTIFS=AAAG,AG,AGGG,AAGA;STRUC=<VC63250>	HGSVC	Yes	1.616	Yes	NA,NA	NA	NA
chr13:55532707	408973	DEL	1416	0.8113	0.6928	1	NA	NA	NA	NA	NA	NA	NA	NA	NA	No	ID=13-55532934-55532943-CAG;MOTIFS=CAG;STRUC=<TR967547>,ID=13-55533109-55533122-TG;MOTIFS=TG;STRUC=<TR967548>,ID=13-55533318-55533327-AGA;MOTIFS=AGA;STRUC=<TR967549>,ID=13-55533340-55533349-AG;MOTIFS=AG;STRUC=<TR967550>	NA	Yes	9.564	No	NA,NA	NA	NA
chr13:55542252	408974	INS	327	0.9009	0.3796	1	NA	NA	NA	NA	NA	NA	NA	NA	NA	No	NA	HGSVC,1KG-ONT	Yes	1.616	No	NA,NA	NA	NA
chr13:55542252	408975	INS	358	0.8554	0.5205	5	NA	NA	NA	NA	NA	NA	NA	NA	NA	No	NA	HGSVC,1KG-ONT	Yes	1.616	No	NA,NA	NA	NA
chr13:55556250	408976	INS	70	0.9099	0.3282	1	NA	NA	NA	NA	NA	NA	NA	NA	NA	No	ID=13-55556210-55556218-TTTC,13-55556218-55556233-TCTT,13-55556230-55556243-TC,13-55556244-55556268-TCTTTC,13-55556254-55556265-TC,13-55556276-55556285-TC,13-55556282-55556301-TCTT,13-55556306-55556315-TC,13-55556330-55556346-TTCT,13-55556345-55556368-TCTT,13-55556365-55556380-TCTG,13-55556387-55556406-TCTT,13-55556391-55556397-TCTTTC,13-55556405-55556459-TCTT,13-55556461-55556480-TCCC,13-55556484-55556488-TC,13-55556488-55556549-TCTT,13-55556547-55556568-TTTC,13-55556578-55556587-TC;MOTIFS=TCTT,TC,TCTTTC,TCCC,TCTG,TTTC,TTCT;STRUC=<VC63255>	NA	No	0.692	No	NA,NA	NA	NA
chr13:55556403	408977	DEL	81	0.8427	0.6085	3	NA	NA	NA	NA	NA	NA	NA	NA	NA	No	ID=13-55556210-55556218-TTTC,13-55556218-55556233-TCTT,13-55556230-55556243-TC,13-55556244-55556268-TCTTTC,13-55556254-55556265-TC,13-55556276-55556285-TC,13-55556282-55556301-TCTT,13-55556306-55556315-TC,13-55556330-55556346-TTCT,13-55556345-55556368-TCTT,13-55556365-55556380-TCTG,13-55556387-55556406-TCTT,13-55556391-55556397-TCTTTC,13-55556405-55556459-TCTT,13-55556461-55556480-TCCC,13-55556484-55556488-TC,13-55556488-55556549-TCTT,13-55556547-55556568-TTTC,13-55556578-55556587-TC;MOTIFS=TCTT,TC,TCTTTC,TCCC,TCTG,TTTC,TTCT;STRUC=<VC63255>	NA	Yes	1.293	Yes	NA,NA	NA	NA
chr13:55556418	408978	DEL	67	0.8881	0.4827	5	NA	NA	NA	NA	NA	NA	NA	NA	NA	No	ID=13-55556210-55556218-TTTC,13-55556218-55556233-TCTT,13-55556230-55556243-TC,13-55556244-55556268-TCTTTC,13-55556254-55556265-TC,13-55556276-55556285-TC,13-55556282-55556301-TCTT,13-55556306-55556315-TC,13-55556330-55556346-TTCT,13-55556345-55556368-TCTT,13-55556365-55556380-TCTG,13-55556387-55556406-TCTT,13-55556391-55556397-TCTTTC,13-55556405-55556459-TCTT,13-55556461-55556480-TCCC,13-55556484-55556488-TC,13-55556488-55556549-TCTT,13-55556547-55556568-TTTC,13-55556578-55556587-TC;MOTIFS=TCTT,TC,TCTTTC,TCCC,TCTG,TTTC,TTCT;STRUC=<VC63255>	NA	Yes	1.315	Yes	NA,NA	NA	NA
chr13:55576961	408979	DEL	123	0.8753	0.4477	789	NA	NA	NA	NA	NA	NA	NA	NA	NA	No	ID=13-55577170-55577179-TGC;MOTIFS=TGC;STRUC=(TGC)n	HPRC,HGSVC,1KG-ONT	Yes	2.074	Yes	NA,NA	NA	NA
chr13:55583014	408980	DEL	64	0.9389	0.2571	113	NA	NA	NA	NA	NA	NA	NA	NA	NA	No	NA	HPRC,HGSVC,1KG-ONT	No	0.335	Yes	NA,NA	NA	NA
chr13:55612424	408981	INS	312	0.9486	0.2095	347	NA	NA	NA	NA	NA	NA	NA	NA	NA	No	ID=13-55612430-55612441-T;MOTIFS=T;STRUC=(T)n	HPRC,HGSVC,1KG-ONT	Yes	1.616	Yes	NA,NA	NA	NA
chr13:55612424	408982	INS	330	0.9097	0.3562	333	NA	NA	NA	NA	NA	NA	NA	NA	NA	No	ID=13-55612430-55612441-T;MOTIFS=T;STRUC=(T)n	HPRC,HGSVC,1KG-ONT	Yes	1.616	Yes	NA,NA	NA	NA
chr13:55612424	408983	INS	348	0.9558	0.1914	108	NA	NA	NA	NA	NA	NA	NA	NA	NA	No	ID=13-55612430-55612441-T;MOTIFS=T;STRUC=(T)n	HPRC,HGSVC,1KG-ONT	Yes	1.616	Yes	NA,NA	NA	NA
chr13:55624543	408984	DEL	89	0.8578	0.5237	1	NA	NA	NA	NA	NA	NA	NA	NA	NA	No	NA	NA	No	1.31	No	NA,NA	NA	NA
chr13:55673568	408985	INS	324	0.8885	0.4065	134	NA	NA	NA	NA	NA	NA	NA	NA	NA	No	NA	HPRC,HGSVC,1KG-ONT	Yes	1.616	Yes	NA,NA	NA	NA
chr13:55682185	408986	DEL	3445	0.8698	0.5017	1	NA	NA	NA	NA	NA	NA	NA	NA	NA	No	ID=13-55683172-55683191-TTTTC,13-55683202-55683221-T;MOTIFS=T,TTTTC;STRUC=<VC63267>,ID=13-55684374-55684383-TA;MOTIFS=TA;STRUC=<TR967723>,ID=13-55685030-55685040-TTATT;MOTIFS=TTATT;STRUC=<TR967724>	NA	Yes	5.98	No	NA,NA	NA	NA
chr13:55700854	408987	INS	54	0.8566	0.6094	6	NA	NA	NA	NA	NA	NA	NA	NA	NA	No	ID=13-55700819-55700895-TTC,13-55700893-55700920-CTC,13-55700890-55700925-CTTCTC,13-55700928-55700937-TCT,13-55700943-55700967-CCT,13-55700965-55700985-CTT,13-55700984-55700996-TCT,13-55701009-55701019-CTT,13-55701020-55701031-TCT,13-55701033-55701053-CTC;MOTIFS=CCT,TCT,CTT,TTC,CTC,CTTCTC;STRUC=<VC63268>	NA	Yes	1.616	Yes	NA,NA	NA	NA
chr13:55700854	408988	INS	57	0.8305	0.6211	2	NA	NA	NA	NA	NA	NA	NA	NA	NA	No	ID=13-55700819-55700895-TTC,13-55700893-55700920-CTC,13-55700890-55700925-CTTCTC,13-55700928-55700937-TCT,13-55700943-55700967-CCT,13-55700965-55700985-CTT,13-55700984-55700996-TCT,13-55701009-55701019-CTT,13-55701020-55701031-TCT,13-55701033-55701053-CTC;MOTIFS=CCT,TCT,CTT,TTC,CTC,CTTCTC;STRUC=<VC63268>	NA	Yes	1.616	Yes	NA,NA	NA	NA
chr13:55700872	408989	INS	66	0.8829	0.4146	1	NA	NA	NA	NA	NA	NA	NA	NA	NA	No	ID=13-55700819-55700895-TTC,13-55700893-55700920-CTC,13-55700890-55700925-CTTCTC,13-55700928-55700937-TCT,13-55700943-55700967-CCT,13-55700965-55700985-CTT,13-55700984-55700996-TCT,13-55701009-55701019-CTT,13-55701020-55701031-TCT,13-55701033-55701053-CTC;MOTIFS=CCT,TCT,CTT,TTC,CTC,CTTCTC;STRUC=<VC63268>	NA	Yes	1.616	No	NA,NA	NA	NA
chr13:55704380	408990	DEL	66	0.8687	0.4777	92	NA	NA	NA	NA	NA	NA	NA	NA	NA	No	ID=13-55704311-55704321-TA,13-55704368-55704383-TA,13-55704384-55704397-TA,13-55704416-55704427-TA,13-55704438-55704453-TATC,13-55704450-55704473-TA;MOTIFS=TATC,TA;STRUC=<VC63269>	HPRC,HGSVC,1KG-ONT	No	2.951	Yes	NA,NA	NA	NA
chr13:55704380	408991	DEL	70	0.8727	0.5098	21	NA	NA	NA	NA	NA	NA	NA	NA	NA	No	ID=13-55704311-55704321-TA,13-55704368-55704383-TA,13-55704384-55704397-TA,13-55704416-55704427-TA,13-55704438-55704453-TATC,13-55704450-55704473-TA;MOTIFS=TATC,TA;STRUC=<VC63269>	HPRC,HGSVC,1KG-ONT	No	2.987	Yes	NA,NA	NA	NA
chr13:55704388	408992	DEL	62	0.9719	0.1161	42	NA	NA	NA	NA	NA	NA	NA	NA	NA	No	ID=13-55704311-55704321-TA,13-55704368-55704383-TA,13-55704384-55704397-TA,13-55704416-55704427-TA,13-55704438-55704453-TATC,13-55704450-55704473-TA;MOTIFS=TATC,TA;STRUC=<VC63269>	HPRC,HGSVC,1KG-ONT	No	2.887	Yes	NA,NA	NA	NA
chr13:55708096	408993	INS	123	0.8543	0.5111	6	NA	NA	NA	NA	NA	NA	NA	NA	NA	No	NA	1KG-ONT	Yes	1.616	Yes	NA,NA	NA	NA
chr13:55738758	408994	INS	6060	0.8223	0.6465	3	NA	NA	NA	NA	NA	NA	NA	NA	NA	No	NA	NA	No	1.616	No	NA,NA	NA	NA
chr13:55764192	408995	INS	60	0.8369	0.5919	121	NA	NA	NA	NA	NA	NA	NA	NA	NA	No	NA	HPRC,HGSVC,1KG-ONT	No	3.322	Yes	NA,NA	NA	NA
chr13:55764193	409001	INS	64	0.9054	0.3358	58	NA	NA	NA	NA	NA	NA	NA	NA	NA	No	ID=13-55764232-55764249-CT;MOTIFS=CT;STRUC=(CT)n	HPRC,HGSVC,1KG-ONT	No	3.322	Yes	NA,NA	NA	NA
chr13:55764193	409000	INS	76	0.8417	0.5635	55	NA	NA	NA	NA	NA	NA	NA	NA	NA	No	ID=13-55764232-55764249-CT;MOTIFS=CT;STRUC=(CT)n	HPRC,HGSVC	No	3.322	Yes	NA,NA	NA	NA
chr13:55764193	408999	INS	72	0.9044	0.375	63	NA	NA	NA	NA	NA	NA	NA	NA	NA	No	ID=13-55764232-55764249-CT;MOTIFS=CT;STRUC=(CT)n	HPRC,HGSVC,1KG-ONT	No	3.322	Yes	NA,NA	NA	NA
chr13:55764193	408997	INS	80	0.8503	0.576	40	NA	NA	NA	NA	NA	NA	NA	NA	NA	No	ID=13-55764232-55764249-CT;MOTIFS=CT;STRUC=(CT)n	HPRC,HGSVC	No	3.322	Yes	NA,NA	NA	NA
chr13:55764193	408996	INS	56	0.8382	0.6347	5	NA	NA	NA	NA	NA	NA	NA	NA	NA	No	ID=13-55764232-55764249-CT;MOTIFS=CT;STRUC=(CT)n	HPRC,HGSVC,1KG-ONT	No	3.322	Yes	NA,NA	NA	NA
chr13:55764193	408998	INS	68	0.8381	0.6011	56	NA	NA	NA	NA	NA	NA	NA	NA	NA	No	ID=13-55764232-55764249-CT;MOTIFS=CT;STRUC=(CT)n	HPRC,HGSVC,1KG-ONT	No	3.322	Yes	NA,NA	NA	NA
chr13:55764197	409002	INS	56	0.8864	0.4066	93	NA	NA	NA	NA	NA	NA	NA	NA	NA	No	ID=13-55764193-55764233-TTCC;MOTIFS=TTCC;STRUC=<TR967831>,ID=13-55764232-55764249-CT;MOTIFS=CT;STRUC=(CT)n	HPRC,HGSVC,1KG-ONT	No	3.322	Yes	NA,NA	NA	NA
chr13:55764197	409003	INS	52	0.8513	0.5496	200	NA	NA	NA	NA	NA	NA	NA	NA	NA	No	ID=13-55764193-55764233-TTCC;MOTIFS=TTCC;STRUC=<TR967831>,ID=13-55764232-55764249-CT;MOTIFS=CT;STRUC=(CT)n	HPRC,HGSVC,1KG-ONT	No	3.322	Yes	NA,NA	NA	NA
chr13:55774595	409004	INS	105	0.8705	0.5315	33	NA	NA	NA	NA	NA	NA	NA	NA	NA	No	ID=13-55774540-55774551-AT,13-55774558-55774568-TA,13-55774568-55774577-AT,13-55774627-55774645-TA;MOTIFS=TA,AT;STRUC=<VC63277>	HPRC,HGSVC,1KG-ONT	Yes	1.616	Yes	NA,NA	NA	NA
chr13:55774775	409005	INS	65	0.8823	0.4429	4	NA	NA	NA	NA	NA	NA	NA	NA	NA	No	ID=13-55774756-55774765-TAT,13-55774769-55774781-TA,13-55774789-55774800-AT,13-55774801-55774810-AT,13-55774826-55774835-AT,13-55774852-55774861-AT,13-55774886-55774897-AT,13-55774899-55774913-AT;MOTIFS=TAT,TA,AT;STRUC=<VC63278>	HGSVC	No	1.616	Yes	NA,NA	NA	NA
chr13:55774775	409006	INS	96	0.8464	0.6031	11	NA	NA	NA	NA	NA	NA	NA	NA	NA	No	ID=13-55774756-55774765-TAT,13-55774769-55774781-TA,13-55774789-55774800-AT,13-55774801-55774810-AT,13-55774826-55774835-AT,13-55774852-55774861-AT,13-55774886-55774897-AT,13-55774899-55774913-AT;MOTIFS=TAT,TA,AT;STRUC=<VC63278>	HPRC,HGSVC,1KG-ONT	No	1.616	Yes	NA,NA	NA	NA
chr13:55774775	409007	INS	127	0.8252	0.6329	5	NA	NA	NA	NA	NA	NA	NA	NA	NA	No	ID=13-55774756-55774765-TAT,13-55774769-55774781-TA,13-55774789-55774800-AT,13-55774801-55774810-AT,13-55774826-55774835-AT,13-55774852-55774861-AT,13-55774886-55774897-AT,13-55774899-55774913-AT;MOTIFS=TAT,TA,AT;STRUC=<VC63278>	HPRC,HGSVC,1KG-ONT	No	1.616	No	NA,NA	NA	NA
chr13:55774803	409008	DEL	59	0.93	0.415	19	NA	NA	NA	NA	NA	NA	NA	NA	NA	No	ID=13-55774756-55774765-TAT,13-55774769-55774781-TA,13-55774789-55774800-AT,13-55774801-55774810-AT,13-55774826-55774835-AT,13-55774852-55774861-AT,13-55774886-55774897-AT,13-55774899-55774913-AT;MOTIFS=TAT,TA,AT;STRUC=<VC63278>	HPRC,1KG-ONT	No	0.241	Yes	NA,NA	NA	NA
chr13:55774825	409009	INS	224	0.8084	0.6695	11	NA	NA	NA	NA	NA	NA	NA	NA	NA	No	ID=13-55774756-55774765-TAT,13-55774769-55774781-TA,13-55774789-55774800-AT,13-55774801-55774810-AT,13-55774826-55774835-AT,13-55774852-55774861-AT,13-55774886-55774897-AT,13-55774899-55774913-AT;MOTIFS=TAT,TA,AT;STRUC=<VC63278>	HGSVC	No	1.616	Yes	NA,NA	NA	NA
chr13:55774862	409010	INS	74	0.8093	0.6861	7	NA	NA	NA	NA	NA	NA	NA	NA	NA	No	ID=13-55774756-55774765-TAT,13-55774769-55774781-TA,13-55774789-55774800-AT,13-55774801-55774810-AT,13-55774826-55774835-AT,13-55774852-55774861-AT,13-55774886-55774897-AT,13-55774899-55774913-AT;MOTIFS=TAT,TA,AT;STRUC=<VC63278>	HPRC,HGSVC,1KG-ONT	No	1.616	Yes	NA,NA	NA	NA
chr13:55789895	409011	INS	72	0.8077	0.6986	25	NA	NA	NA	NA	NA	NA	NA	NA	NA	No	ID=13-55789776-55789788-CCTC,13-55789802-55789823-TTCC,13-55789869-55789882-CTTT,13-55789895-55789960-TTTC,13-55789959-55789974-TCTT,13-55789971-55789985-TC,13-55789983-55790001-TCCT,13-55790002-55790016-TTCC,13-55790085-55790098-CTTC,13-55790100-55790115-TTATT;MOTIFS=TCTT,TC,TCCT,CTTT,TTCC,TTTC,TTATT,CCTC,CTTC;STRUC=<VC63279>	HPRC,HGSVC	Yes	2.538	Yes	NA,NA	NA	NA
chr13:55789895	409012	INS	82	0.8413	0.6013	7	NA	NA	NA	NA	NA	NA	NA	NA	NA	No	ID=13-55789776-55789788-CCTC,13-55789802-55789823-TTCC,13-55789869-55789882-CTTT,13-55789895-55789960-TTTC,13-55789959-55789974-TCTT,13-55789971-55789985-TC,13-55789983-55790001-TCCT,13-55790002-55790016-TTCC,13-55790085-55790098-CTTC,13-55790100-55790115-TTATT;MOTIFS=TCTT,TC,TCCT,CTTT,TTCC,TTTC,TTATT,CCTC,CTTC;STRUC=<VC63279>	HPRC,HGSVC	Yes	2.538	Yes	NA,NA	NA	NA
chr13:55789896	409013	INS	90	0.8906	0.665	3	NA	NA	NA	NA	NA	NA	NA	NA	NA	No	ID=13-55789776-55789788-CCTC,13-55789802-55789823-TTCC,13-55789869-55789882-CTTT,13-55789895-55789960-TTTC,13-55789959-55789974-TCTT,13-55789971-55789985-TC,13-55789983-55790001-TCCT,13-55790002-55790016-TTCC,13-55790085-55790098-CTTC,13-55790100-55790115-TTATT;MOTIFS=TCTT,TC,TCCT,CTTT,TTCC,TTTC,TTATT,CCTC,CTTC;STRUC=<VC63279>	HPRC,HGSVC	Yes	2.538	Yes	NA,NA	NA	NA
chr13:55789897	409014	INS	62	0.8607	0.5103	79	NA	NA	NA	NA	NA	NA	NA	NA	NA	No	ID=13-55789776-55789788-CCTC,13-55789802-55789823-TTCC,13-55789869-55789882-CTTT,13-55789895-55789960-TTTC,13-55789959-55789974-TCTT,13-55789971-55789985-TC,13-55789983-55790001-TCCT,13-55790002-55790016-TTCC,13-55790085-55790098-CTTC,13-55790100-55790115-TTATT;MOTIFS=TCTT,TC,TCCT,CTTT,TTCC,TTTC,TTATT,CCTC,CTTC;STRUC=<VC63279>	HPRC,HGSVC	Yes	2.538	Yes	NA,NA	NA	NA
chr13:55789897	409015	INS	66	0.8422	0.6315	39	NA	NA	NA	NA	NA	NA	NA	NA	NA	No	ID=13-55789776-55789788-CCTC,13-55789802-55789823-TTCC,13-55789869-55789882-CTTT,13-55789895-55789960-TTTC,13-55789959-55789974-TCTT,13-55789971-55789985-TC,13-55789983-55790001-TCCT,13-55790002-55790016-TTCC,13-55790085-55790098-CTTC,13-55790100-55790115-TTATT;MOTIFS=TCTT,TC,TCCT,CTTT,TTCC,TTTC,TTATT,CCTC,CTTC;STRUC=<VC63279>	HPRC,HGSVC	Yes	2.538	Yes	NA,NA	NA	NA
chr13:55789901	409016	INS	54	0.9066	0.3547	123	NA	NA	NA	NA	NA	NA	NA	NA	NA	No	ID=13-55789776-55789788-CCTC,13-55789802-55789823-TTCC,13-55789869-55789882-CTTT,13-55789895-55789960-TTTC,13-55789959-55789974-TCTT,13-55789971-55789985-TC,13-55789983-55790001-TCCT,13-55790002-55790016-TTCC,13-55790085-55790098-CTTC,13-55790100-55790115-TTATT;MOTIFS=TCTT,TC,TCCT,CTTT,TTCC,TTTC,TTATT,CCTC,CTTC;STRUC=<VC63279>	HPRC,HGSVC	Yes	2.538	Yes	NA,NA	NA	NA
chr13:55789901	409017	INS	58	0.9191	0.2939	99	NA	NA	NA	NA	NA	NA	NA	NA	NA	No	ID=13-55789776-55789788-CCTC,13-55789802-55789823-TTCC,13-55789869-55789882-CTTT,13-55789895-55789960-TTTC,13-55789959-55789974-TCTT,13-55789971-55789985-TC,13-55789983-55790001-TCCT,13-55790002-55790016-TTCC,13-55790085-55790098-CTTC,13-55790100-55790115-TTATT;MOTIFS=TCTT,TC,TCCT,CTTT,TTCC,TTTC,TTATT,CCTC,CTTC;STRUC=<VC63279>	HPRC,HGSVC	Yes	2.538	Yes	NA,NA	NA	NA
chr13:55789903	409018	INS	68	0.8617	0.5565	15	NA	NA	NA	NA	NA	NA	NA	NA	NA	No	ID=13-55789776-55789788-CCTC,13-55789802-55789823-TTCC,13-55789869-55789882-CTTT,13-55789895-55789960-TTTC,13-55789959-55789974-TCTT,13-55789971-55789985-TC,13-55789983-55790001-TCCT,13-55790002-55790016-TTCC,13-55790085-55790098-CTTC,13-55790100-55790115-TTATT;MOTIFS=TCTT,TC,TCCT,CTTT,TTCC,TTTC,TTATT,CCTC,CTTC;STRUC=<VC63279>	HPRC,HGSVC	Yes	2.538	Yes	NA,NA	NA	NA
chr13:55789905	409019	INS	50	0.8675	0.475	312	NA	NA	NA	NA	NA	NA	NA	NA	NA	No	ID=13-55789776-55789788-CCTC,13-55789802-55789823-TTCC,13-55789869-55789882-CTTT,13-55789895-55789960-TTTC,13-55789959-55789974-TCTT,13-55789971-55789985-TC,13-55789983-55790001-TCCT,13-55790002-55790016-TTCC,13-55790085-55790098-CTTC,13-55790100-55790115-TTATT;MOTIFS=TCTT,TC,TCCT,CTTT,TTCC,TTTC,TTATT,CCTC,CTTC;STRUC=<VC63279>	HPRC,HGSVC	Yes	2.538	Yes	NA,NA	NA	NA
chr13:55789920	409020	INS	57	0.8568	0.5363	41	NA	NA	NA	NA	NA	NA	NA	NA	NA	No	ID=13-55789776-55789788-CCTC,13-55789802-55789823-TTCC,13-55789869-55789882-CTTT,13-55789895-55789960-TTTC,13-55789959-55789974-TCTT,13-55789971-55789985-TC,13-55789983-55790001-TCCT,13-55790002-55790016-TTCC,13-55790085-55790098-CTTC,13-55790100-55790115-TTATT;MOTIFS=TCTT,TC,TCCT,CTTT,TTCC,TTTC,TTATT,CCTC,CTTC;STRUC=<VC63279>	HPRC,HGSVC	Yes	2.538	Yes	NA,NA	NA	NA
chr13:55789920	409021	INS	72	0.8077	0.7	8	NA	NA	NA	NA	NA	NA	NA	NA	NA	No	ID=13-55789776-55789788-CCTC,13-55789802-55789823-TTCC,13-55789869-55789882-CTTT,13-55789895-55789960-TTTC,13-55789959-55789974-TCTT,13-55789971-55789985-TC,13-55789983-55790001-TCCT,13-55790002-55790016-TTCC,13-55790085-55790098-CTTC,13-55790100-55790115-TTATT;MOTIFS=TCTT,TC,TCCT,CTTT,TTCC,TTTC,TTATT,CCTC,CTTC;STRUC=<VC63279>	HPRC,HGSVC	Yes	2.538	Yes	NA,NA	NA	NA
chr13:55789931	409022	INS	73	0.8431	0.5787	9	NA	NA	NA	NA	NA	NA	NA	NA	NA	No	ID=13-55789776-55789788-CCTC,13-55789802-55789823-TTCC,13-55789869-55789882-CTTT,13-55789895-55789960-TTTC,13-55789959-55789974-TCTT,13-55789971-55789985-TC,13-55789983-55790001-TCCT,13-55790002-55790016-TTCC,13-55790085-55790098-CTTC,13-55790100-55790115-TTATT;MOTIFS=TCTT,TC,TCCT,CTTT,TTCC,TTTC,TTATT,CCTC,CTTC;STRUC=<VC63279>	HPRC,HGSVC	Yes	2.538	Yes	NA,NA	NA	NA
chr13:55789966	409023	INS	56	0.836	0.5878	33	NA	NA	NA	NA	NA	NA	NA	NA	NA	No	ID=13-55789776-55789788-CCTC,13-55789802-55789823-TTCC,13-55789869-55789882-CTTT,13-55789895-55789960-TTTC,13-55789959-55789974-TCTT,13-55789971-55789985-TC,13-55789983-55790001-TCCT,13-55790002-55790016-TTCC,13-55790085-55790098-CTTC,13-55790100-55790115-TTATT;MOTIFS=TCTT,TC,TCCT,CTTT,TTCC,TTTC,TTATT,CCTC,CTTC;STRUC=<VC63279>	HPRC,HGSVC	Yes	1.714	Yes	NA,NA	NA	NA
chr13:55789970	409025	INS	99	0.8493	0.6557	2	NA	NA	NA	NA	NA	NA	NA	NA	NA	No	ID=13-55789776-55789788-CCTC,13-55789802-55789823-TTCC,13-55789869-55789882-CTTT,13-55789895-55789960-TTTC,13-55789959-55789974-TCTT,13-55789971-55789985-TC,13-55789983-55790001-TCCT,13-55790002-55790016-TTCC,13-55790085-55790098-CTTC,13-55790100-55790115-TTATT;MOTIFS=TCTT,TC,TCCT,CTTT,TTCC,TTTC,TTATT,CCTC,CTTC;STRUC=<VC63279>	NA	Yes	1.714	Yes	NA,NA	NA	NA
chr13:55789970	409024	INS	70	0.9022	0.4211	6	NA	NA	NA	NA	NA	NA	NA	NA	NA	No	ID=13-55789776-55789788-CCTC,13-55789802-55789823-TTCC,13-55789869-55789882-CTTT,13-55789895-55789960-TTTC,13-55789959-55789974-TCTT,13-55789971-55789985-TC,13-55789983-55790001-TCCT,13-55790002-55790016-TTCC,13-55790085-55790098-CTTC,13-55790100-55790115-TTATT;MOTIFS=TCTT,TC,TCCT,CTTT,TTCC,TTTC,TTATT,CCTC,CTTC;STRUC=<VC63279>	HPRC,HGSVC	Yes	1.714	Yes	NA,NA	NA	NA
chr13:55789973	409026	INS	69	0.8765	0.4657	36	NA	NA	NA	NA	NA	NA	NA	NA	NA	No	ID=13-55789776-55789788-CCTC,13-55789802-55789823-TTCC,13-55789869-55789882-CTTT,13-55789895-55789960-TTTC,13-55789959-55789974-TCTT,13-55789971-55789985-TC,13-55789983-55790001-TCCT,13-55790002-55790016-TTCC,13-55790085-55790098-CTTC,13-55790100-55790115-TTATT;MOTIFS=TCTT,TC,TCCT,CTTT,TTCC,TTTC,TTATT,CCTC,CTTC;STRUC=<VC63279>	HPRC,HGSVC	Yes	1.714	Yes	NA,NA	NA	NA
chr13:55792173	409027	DEL	196	0.9486	0.1999	564	NA	NA	NA	NA	NA	NA	NA	NA	NA	No	ID=13-55792023-55792031-A;MOTIFS=A;STRUC=(A)n	HPRC,HGSVC,1KG-ONT	No	1.243	Yes	NA,NA	NA	NA
chr13:55858337	409028	INS	308	0.8698	0.4572	1	NA	NA	NA	NA	NA	NA	NA	NA	NA	No	NA	NA	No	1.616	No	NA,NA	NA	NA
chr13:55892141	409029	INS	118	0.8241	0.6983	1	NA	NA	NA	NA	NA	NA	NA	NA	NA	No	NA	NA	No	1.616	No	NA,NA	NA	NA
chr13:55921581	409030	INS	688	0.9381	0.2506	13	NA	NA	NA	NA	NA	NA	NA	NA	NA	No	ID=13-55921564-55921578-A,13-55921579-55921590-TA,13-55921591-55921600-TA,13-55921622-55921631-TA,13-55921632-55921641-TA;MOTIFS=TA,A;STRUC=<VC63290>	HPRC,HGSVC,1KG-ONT	No	1.616	Yes	NA,NA	NA	NA
chr13:55921591	409031	INS	77	0.9163	0.3239	4	NA	NA	NA	NA	NA	NA	NA	NA	NA	No	ID=13-55921564-55921578-A,13-55921579-55921590-TA,13-55921591-55921600-TA,13-55921622-55921631-TA,13-55921632-55921641-TA;MOTIFS=TA,A;STRUC=<VC63290>	HPRC	No	1.616	Yes	NA,NA	NA	NA
chr13:55921594	409038	INS	528	0.9065	0.3467	49	NA	NA	NA	NA	NA	NA	NA	NA	NA	No	ID=13-55921564-55921578-A,13-55921579-55921590-TA,13-55921591-55921600-TA,13-55921622-55921631-TA,13-55921632-55921641-TA;MOTIFS=TA,A;STRUC=<VC63290>	HPRC,HGSVC,1KG-ONT	No	1.616	Yes	NA,NA	NA	NA
chr13:55921594	409047	INS	271	0.8744	0.4796	31	NA	NA	NA	NA	NA	NA	NA	NA	NA	No	ID=13-55921564-55921578-A,13-55921579-55921590-TA,13-55921591-55921600-TA,13-55921622-55921631-TA,13-55921632-55921641-TA;MOTIFS=TA,A;STRUC=<VC63290>	HPRC,HGSVC,1KG-ONT	No	1.616	Yes	NA,NA	NA	NA
chr13:55921594	409046	INS	704	0.897	0.3942	3	NA	NA	NA	NA	NA	NA	NA	NA	NA	No	ID=13-55921564-55921578-A,13-55921579-55921590-TA,13-55921591-55921600-TA,13-55921622-55921631-TA,13-55921632-55921641-TA;MOTIFS=TA,A;STRUC=<VC63290>	HPRC,HGSVC,1KG-ONT	No	1.616	No	NA,NA	NA	NA
chr13:55921594	409044	INS	392	0.8174	0.6649	1	NA	NA	NA	NA	NA	NA	NA	NA	NA	No	ID=13-55921564-55921578-A,13-55921579-55921590-TA,13-55921591-55921600-TA,13-55921622-55921631-TA,13-55921632-55921641-TA;MOTIFS=TA,A;STRUC=<VC63290>	HPRC,HGSVC	No	1.616	No	NA,NA	NA	NA
chr13:55921594	409043	INS	200	0.8835	0.4235	193	NA	NA	NA	NA	NA	NA	NA	NA	NA	No	ID=13-55921564-55921578-A,13-55921579-55921590-TA,13-55921591-55921600-TA,13-55921622-55921631-TA,13-55921632-55921641-TA;MOTIFS=TA,A;STRUC=<VC63290>	HPRC,HGSVC,1KG-ONT	No	1.616	Yes	NA,NA	NA	NA
chr13:55921594	409042	INS	716	0.9089	0.334	26	NA	NA	NA	NA	NA	NA	NA	NA	NA	No	ID=13-55921564-55921578-A,13-55921579-55921590-TA,13-55921591-55921600-TA,13-55921622-55921631-TA,13-55921632-55921641-TA;MOTIFS=TA,A;STRUC=<VC63290>	HPRC,HGSVC,1KG-ONT	No	1.616	Yes	NA,NA	NA	NA
chr13:55921594	409041	INS	430	0.9178	0.3123	5	NA	NA	NA	NA	NA	NA	NA	NA	NA	No	ID=13-55921564-55921578-A,13-55921579-55921590-TA,13-55921591-55921600-TA,13-55921622-55921631-TA,13-55921632-55921641-TA;MOTIFS=TA,A;STRUC=<VC63290>	HPRC,HGSVC,1KG-ONT	No	1.616	Yes	NA,NA	NA	NA
chr13:55921594	409040	INS	241	0.9045	0.3579	22	NA	NA	NA	NA	NA	NA	NA	NA	NA	No	ID=13-55921564-55921578-A,13-55921579-55921590-TA,13-55921591-55921600-TA,13-55921622-55921631-TA,13-55921632-55921641-TA;MOTIFS=TA,A;STRUC=<VC63290>	HPRC,HGSVC,1KG-ONT	No	1.616	Yes	NA,NA	NA	NA
chr13:55921594	409039	INS	567	0.9577	0.1692	375	NA	NA	NA	NA	NA	NA	NA	NA	NA	No	ID=13-55921564-55921578-A,13-55921579-55921590-TA,13-55921591-55921600-TA,13-55921622-55921631-TA,13-55921632-55921641-TA;MOTIFS=TA,A;STRUC=<VC63290>	HPRC,HGSVC,1KG-ONT	No	1.616	Yes	NA,NA	NA	NA
chr13:55921594	409037	INS	282	0.9051	0.3468	48	NA	NA	NA	NA	NA	NA	NA	NA	NA	No	ID=13-55921564-55921578-A,13-55921579-55921590-TA,13-55921591-55921600-TA,13-55921622-55921631-TA,13-55921632-55921641-TA;MOTIFS=TA,A;STRUC=<VC63290>	HPRC,HGSVC,1KG-ONT	No	1.616	Yes	NA,NA	NA	NA
chr13:55921594	409036	INS	650	0.9156	0.3342	136	NA	NA	NA	NA	NA	NA	NA	NA	NA	No	ID=13-55921564-55921578-A,13-55921579-55921590-TA,13-55921591-55921600-TA,13-55921622-55921631-TA,13-55921632-55921641-TA;MOTIFS=TA,A;STRUC=<VC63290>	HPRC,HGSVC,1KG-ONT	No	1.616	Yes	NA,NA	NA	NA
chr13:55921594	409035	INS	323	0.9749	0.0945	1	NA	NA	NA	NA	NA	NA	NA	NA	NA	No	ID=13-55921564-55921578-A,13-55921579-55921590-TA,13-55921591-55921600-TA,13-55921622-55921631-TA,13-55921632-55921641-TA;MOTIFS=TA,A;STRUC=<VC63290>	HPRC,HGSVC,1KG-ONT	No	1.616	No	NA,NA	NA	NA
chr13:55921594	409034	INS	599	0.8967	0.3622	257	NA	NA	NA	NA	NA	NA	NA	NA	NA	No	ID=13-55921564-55921578-A,13-55921579-55921590-TA,13-55921591-55921600-TA,13-55921622-55921631-TA,13-55921632-55921641-TA;MOTIFS=TA,A;STRUC=<VC63290>	HPRC,HGSVC,1KG-ONT	No	1.616	Yes	NA,NA	NA	NA
chr13:55921594	409033	INS	483	0.8083	0.6795	6	NA	NA	NA	NA	NA	NA	NA	NA	NA	No	ID=13-55921564-55921578-A,13-55921579-55921590-TA,13-55921591-55921600-TA,13-55921622-55921631-TA,13-55921632-55921641-TA;MOTIFS=TA,A;STRUC=<VC63290>	HPRC,HGSVC,1KG-ONT	No	1.616	Yes	NA,NA	NA	NA
chr13:55921615	409048	INS	500	0.8665	0.4925	97	NA	NA	NA	NA	NA	NA	NA	NA	NA	No	ID=13-55921564-55921578-A,13-55921579-55921590-TA,13-55921591-55921600-TA,13-55921622-55921631-TA,13-55921632-55921641-TA;MOTIFS=TA,A;STRUC=<VC63290>	HPRC,HGSVC,1KG-ONT	No	1.616	Yes	NA,NA	NA	NA
chr13:55921624	409049	INS	659	0.9019	0.3571	104	NA	NA	NA	NA	NA	NA	NA	NA	NA	No	ID=13-55921564-55921578-A,13-55921579-55921590-TA,13-55921591-55921600-TA,13-55921622-55921631-TA,13-55921632-55921641-TA;MOTIFS=TA,A;STRUC=<VC63290>	HPRC,HGSVC,1KG-ONT	No	1.616	Yes	NA,NA	NA	NA
chr13:55921635	409051	INS	164	0.9512	0.1972	6	NA	NA	NA	NA	NA	NA	NA	NA	NA	No	ID=13-55921564-55921578-A,13-55921579-55921590-TA,13-55921591-55921600-TA,13-55921622-55921631-TA,13-55921632-55921641-TA;MOTIFS=TA,A;STRUC=<VC63290>	HPRC,HGSVC	No	1.616	Yes	NA,NA	NA	NA
chr13:55921635	409052	INS	322	0.9542	0.2238	4	NA	NA	NA	NA	NA	NA	NA	NA	NA	No	ID=13-55921564-55921578-A,13-55921579-55921590-TA,13-55921591-55921600-TA,13-55921622-55921631-TA,13-55921632-55921641-TA;MOTIFS=TA,A;STRUC=<VC63290>	HPRC,HGSVC,1KG-ONT	No	1.616	Yes	NA,NA	NA	NA
chr13:55921645	409055	INS	580	0.926	0.2825	78	NA	NA	NA	NA	NA	NA	NA	NA	NA	No	ID=13-55921564-55921578-A,13-55921579-55921590-TA,13-55921591-55921600-TA,13-55921622-55921631-TA,13-55921632-55921641-TA;MOTIFS=TA,A;STRUC=<VC63290>	HPRC,HGSVC,1KG-ONT	No	1.616	Yes	NA,NA	NA	NA
chr13:55921645	409057	INS	623	0.9033	0.3521	20	NA	NA	NA	NA	NA	NA	NA	NA	NA	No	ID=13-55921564-55921578-A,13-55921579-55921590-TA,13-55921591-55921600-TA,13-55921622-55921631-TA,13-55921632-55921641-TA;MOTIFS=TA,A;STRUC=<VC63290>	HPRC,HGSVC,1KG-ONT	No	1.616	Yes	NA,NA	NA	NA
chr13:55921645	409056	INS	661	0.8875	0.4136	41	NA	NA	NA	NA	NA	NA	NA	NA	NA	No	ID=13-55921564-55921578-A,13-55921579-55921590-TA,13-55921591-55921600-TA,13-55921622-55921631-TA,13-55921632-55921641-TA;MOTIFS=TA,A;STRUC=<VC63290>	HPRC,HGSVC,1KG-ONT	No	1.616	Yes	NA,NA	NA	NA
chr13:55921645	409054	INS	819	0.8217	0.6776	3	NA	NA	NA	NA	NA	NA	NA	NA	NA	No	ID=13-55921564-55921578-A,13-55921579-55921590-TA,13-55921591-55921600-TA,13-55921622-55921631-TA,13-55921632-55921641-TA;MOTIFS=TA,A;STRUC=<VC63290>	HPRC,HGSVC,1KG-ONT	No	1.616	Yes	NA,NA	NA	NA
chr13:55921645	409053	INS	544	0.8526	0.5629	94	NA	NA	NA	NA	NA	NA	NA	NA	NA	No	ID=13-55921564-55921578-A,13-55921579-55921590-TA,13-55921591-55921600-TA,13-55921622-55921631-TA,13-55921632-55921641-TA;MOTIFS=TA,A;STRUC=<VC63290>	HPRC,HGSVC,1KG-ONT	No	1.616	Yes	NA,NA	NA	NA
chr13:55921651	409058	INS	223	0.8779	0.4681	32	NA	NA	NA	NA	NA	NA	NA	NA	NA	No	ID=13-55921564-55921578-A,13-55921579-55921590-TA,13-55921591-55921600-TA,13-55921622-55921631-TA,13-55921632-55921641-TA;MOTIFS=TA,A;STRUC=<VC63290>	HPRC,HGSVC,1KG-ONT	No	1.616	Yes	NA,NA	NA	NA
chr13:55921661	409059	INS	167	0.9139	0.517	1	NA	NA	NA	NA	NA	NA	NA	NA	NA	No	ID=13-55921564-55921578-A,13-55921579-55921590-TA,13-55921591-55921600-TA,13-55921622-55921631-TA,13-55921632-55921641-TA;MOTIFS=TA,A;STRUC=<VC63290>	HPRC,HGSVC	No	2.44	No	NA,NA	NA	NA
chr13:55933505	409060	INS	54	0.8566	0.5245	255	NA	NA	NA	NA	NA	NA	NA	NA	NA	No	ID=13-55933492-55933504-TA,13-55933521-55933531-TA,13-55933546-55933556-TA;MOTIFS=TA;STRUC=<VC63293>	HPRC,HGSVC,1KG-ONT	No	1.616	Yes	NA,NA	NA	NA
chr13:55933506	409061	INS	51	0.8753	0.4349	1	NA	NA	NA	NA	NA	NA	NA	NA	NA	No	ID=13-55933492-55933504-TA,13-55933521-55933531-TA,13-55933546-55933556-TA;MOTIFS=TA;STRUC=<VC63293>	HPRC,HGSVC,1KG-ONT	No	1.616	No	NA,NA	NA	NA
chr13:55933507	409062	INS	77	0.823	0.6446	33	NA	NA	NA	NA	NA	NA	NA	NA	NA	No	ID=13-55933492-55933504-TA,13-55933521-55933531-TA,13-55933546-55933556-TA;MOTIFS=TA;STRUC=<VC63293>	HPRC,HGSVC,1KG-ONT	No	1.616	Yes	NA,NA	NA	NA
chr13:55933513	409063	INS	57	0.8804	0.41	9	NA	NA	NA	NA	NA	NA	NA	NA	NA	No	ID=13-55933492-55933504-TA,13-55933521-55933531-TA,13-55933546-55933556-TA;MOTIFS=TA;STRUC=<VC63293>	HPRC,HGSVC,1KG-ONT	No	1.616	Yes	NA,NA	NA	NA
chr13:55990646	409064	DEL	57	0.8011	0.6953	1	NA	NA	NA	NA	NA	NA	NA	NA	NA	No	NA	NA	No	0.53	No	NA,NA	NA	NA
chr13:56021269	409065	INS	336	0.88	0.4468	1	NA	NA	NA	NA	NA	NA	NA	NA	NA	No	NA	NA	Yes	1.616	No	NA,NA	NA	NA
chr13:56026151	409066	INS	66	0.896	0.3675	3	NA	NA	NA	NA	NA	NA	NA	NA	NA	No	NA	NA	Yes	1.616	Yes	NA,NA	NA	NA
chr13:56058948	409067	DEL	72	0.8645	0.4895	51	NA	NA	NA	NA	NA	NA	NA	NA	NA	No	ID=13-56058947-56058976-AT,13-56058979-56058992-AT,13-56058995-56059006-AT,13-56059009-56059019-AT,13-56059020-56059034-TA,13-56059037-56059047-AT,13-56059048-56059058-TA,13-56059088-56059098-TA,13-56059116-56059128-TA,13-56059140-56059150-TA;MOTIFS=TA,AT;STRUC=<VC63303>	HPRC,HGSVC,1KG-ONT	No	0.251	Yes	NA,NA	NA	NA
chr13:56058956	409068	DEL	64	0.8642	0.4942	154	NA	NA	NA	NA	NA	NA	NA	NA	NA	No	ID=13-56058947-56058976-AT,13-56058979-56058992-AT,13-56058995-56059006-AT,13-56059009-56059019-AT,13-56059020-56059034-TA,13-56059037-56059047-AT,13-56059048-56059058-TA,13-56059088-56059098-TA,13-56059116-56059128-TA,13-56059140-56059150-TA;MOTIFS=TA,AT;STRUC=<VC63303>	HPRC,HGSVC,1KG-ONT	No	0.249	Yes	NA,NA	NA	NA
chr13:56058966	409069	DEL	54	0.8469	0.5733	18	NA	NA	NA	NA	NA	NA	NA	NA	NA	No	ID=13-56058947-56058976-AT,13-56058979-56058992-AT,13-56058995-56059006-AT,13-56059009-56059019-AT,13-56059020-56059034-TA,13-56059037-56059047-AT,13-56059048-56059058-TA,13-56059088-56059098-TA,13-56059116-56059128-TA,13-56059140-56059150-TA;MOTIFS=TA,AT;STRUC=<VC63303>	HPRC,HGSVC,1KG-ONT	No	0.251	Yes	NA,NA	NA	NA
chr13:56058970	409070	DEL	50	0.8328	0.6141	75	NA	NA	NA	NA	NA	NA	NA	NA	NA	No	ID=13-56058947-56058976-AT,13-56058979-56058992-AT,13-56058995-56059006-AT,13-56059009-56059019-AT,13-56059020-56059034-TA,13-56059037-56059047-AT,13-56059048-56059058-TA,13-56059088-56059098-TA,13-56059116-56059128-TA,13-56059140-56059150-TA;MOTIFS=TA,AT;STRUC=<VC63303>	HPRC,HGSVC,1KG-ONT	No	0.251	Yes	NA,NA	NA	NA
chr13:56058992	409071	INS	52	0.8355	0.608	6	NA	NA	NA	NA	NA	NA	NA	NA	NA	No	ID=13-56058947-56058976-AT,13-56058979-56058992-AT,13-56058995-56059006-AT,13-56059009-56059019-AT,13-56059020-56059034-TA,13-56059037-56059047-AT,13-56059048-56059058-TA,13-56059088-56059098-TA,13-56059116-56059128-TA,13-56059140-56059150-TA;MOTIFS=TA,AT;STRUC=<VC63303>	HPRC,HGSVC	No	1.616	Yes	NA,NA	NA	NA
chr13:56059015	409072	INS	54	0.8722	0.4474	90	NA	NA	NA	NA	NA	NA	NA	NA	NA	No	ID=13-56058947-56058976-AT,13-56058979-56058992-AT,13-56058995-56059006-AT,13-56059009-56059019-AT,13-56059020-56059034-TA,13-56059037-56059047-AT,13-56059048-56059058-TA,13-56059088-56059098-TA,13-56059116-56059128-TA,13-56059140-56059150-TA;MOTIFS=TA,AT;STRUC=<VC63303>	HPRC,HGSVC	Yes	1.616	Yes	NA,NA	NA	NA
chr13:56097929	409073	INS	70	0.8786	0.4503	1	NA	NA	NA	NA	NA	NA	NA	NA	NA	No	ID=13-56097874-56097893-TC,13-56097894-56097903-TC,13-56097903-56097928-TC,13-56097927-56097944-TA,13-56097959-56097986-TA,13-56097999-56098016-TA,13-56098029-56098048-TA,13-56098064-56098082-AT;MOTIFS=TC,TA,AT;STRUC=<VC63307>	NA	No	1.616	No	NA,NA	NA	NA
chr13:56137121	409075	INS	353	0.9251	0.4456	2	NA	NA	NA	NA	NA	NA	NA	NA	NA	No	NA	HPRC	Yes	1.616	Yes	NA,NA	NA	NA
chr13:56231494	409076	DEL	141	0.9454	0.2637	21	NA	NA	NA	NA	NA	NA	NA	NA	NA	No	ID=13-56231641-56231653-GAAT;MOTIFS=GAAT;STRUC=(GAAT)n	HPRC,HGSVC,1KG-ONT	No	0.963	Yes	NA,NA	NA	NA
chr13:56249966	409077	DEL	1062	0.876	0.4609	6	NA	NA	NA	NA	NA	NA	NA	NA	NA	No	ID=13-56249942-56249980-AT;MOTIFS=AT;STRUC=<TR968544>	HPRC,HGSVC	Yes	0.524	Yes	NA,NA	NA	NA
chr13:56277457	409078	DEL	830	0.9441	0.2504	7	NA	NA	NA	NA	NA	NA	NA	NA	NA	No	ID=13-56277652-56277666-AAAG,13-56277723-56277742-GAAG;MOTIFS=GAAG,AAAG;STRUC=<VC63321>,ID=13-56277665-56277721-AGGA;MOTIFS=AGGA;STRUC=<TR968582>	HPRC,HGSVC	Yes	5.344	Yes	NA,NA	NA	NA
chr13:56402407	409079	INS	1125	0.9083	0.3961	1	NA	NA	NA	NA	NA	NA	NA	NA	NA	No	NA	NA	No	1.908	No	NA,NA	NA	NA
chr13:56426155	409080	INS	334	0.9303	0.2814	1	NA	NA	NA	NA	NA	NA	NA	NA	NA	No	NA	NA	Yes	1.616	No	NA,NA	NA	NA
chr13:56443337	409081	INS	99	0.8949	0.5781	1	NA	NA	NA	NA	NA	NA	NA	NA	NA	No	NA	HPRC,HGSVC	No	1.908	No	NA,NA	NA	NA
chr13:56443337	409082	DEL	99	0.9234	0.4482	24	NA	NA	NA	NA	NA	NA	NA	NA	NA	No	NA	HPRC	Yes	0.606	Yes	NA,NA	NA	NA
chr13:56445703	409083	INS	79	0.9063	0.3509	89	NA	NA	NA	NA	NA	NA	NA	NA	NA	No	NA	HPRC,HGSVC,1KG-ONT	Yes	5.408	Yes	NA,NA	NA	NA
chr13:56445703	409084	INS	75	0.8063	0.6863	549	NA	NA	NA	NA	NA	NA	NA	NA	NA	No	NA	HPRC,HGSVC,1KG-ONT	Yes	5.408	Yes	NA,NA	NA	NA
chr13:56465814	409085	INS	62	0.8475	0.5736	2	NA	NA	NA	NA	NA	NA	NA	NA	NA	No	ID=13-56465698-56465708-ATT,13-56465726-56465742-TA,13-56465741-56465750-AC,13-56465784-56465792-TA,13-56465810-56465826-TA,13-56465840-56465850-TA;MOTIFS=AC,ATT,TA;STRUC=<VC63331>	HPRC	No	1.616	No	NA,NA	NA	NA
chr13:56465814	409086	INS	66	0.8586	0.5332	2	NA	NA	NA	NA	NA	NA	NA	NA	NA	No	ID=13-56465698-56465708-ATT,13-56465726-56465742-TA,13-56465741-56465750-AC,13-56465784-56465792-TA,13-56465810-56465826-TA,13-56465840-56465850-TA;MOTIFS=AC,ATT,TA;STRUC=<VC63331>	HPRC	No	1.616	No	NA,NA	NA	NA
chr13:56465818	409087	INS	154	0.7959	0.6996	22	NA	NA	NA	NA	NA	NA	NA	NA	NA	No	ID=13-56465698-56465708-ATT,13-56465726-56465742-TA,13-56465741-56465750-AC,13-56465784-56465792-TA,13-56465810-56465826-TA,13-56465840-56465850-TA;MOTIFS=AC,ATT,TA;STRUC=<VC63331>	HGSVC,1KG-ONT	No	1.616	Yes	NA,NA	NA	NA
chr13:56465855	409088	INS	60	0.8255	0.6559	1	NA	NA	NA	NA	NA	NA	NA	NA	NA	No	ID=13-56465698-56465708-ATT,13-56465726-56465742-TA,13-56465741-56465750-AC,13-56465784-56465792-TA,13-56465810-56465826-TA,13-56465840-56465850-TA;MOTIFS=AC,ATT,TA;STRUC=<VC63331>	HPRC	No	1.616	No	NA,NA	NA	NA
chr13:56551039	409089	INS	63	0.8281	0.6348	1	NA	NA	NA	NA	NA	NA	NA	NA	NA	No	NA	NA	No	2.538	No	NA,NA	NA	NA
chr13:56554328	409090	INS	61	0.9192	0.3203	12	NA	NA	NA	NA	NA	NA	NA	NA	NA	No	NA	HPRC,HGSVC,1KG-ONT	No	1.616	Yes	NA,NA	NA	NA
chr13:56587502	409091	DEL	109	0.9056	0.5175	1	NA	NA	NA	NA	NA	NA	NA	NA	NA	No	NA	HPRC	No	0.892	No	NA,NA	NA	NA
chr13:56602704	409092	INS	345	0.9483	0.2618	2	NA	NA	NA	NA	NA	NA	NA	NA	NA	No	NA	NA	Yes	4.225	No	NA,NA	NA	NA
chr13:56634055	409093	DEL	54	0.9145	0.3201	54	NA	NA	NA	NA	NA	NA	NA	NA	NA	No	NA	HPRC,HGSVC,1KG-ONT	Yes	1.062	Yes	NA,NA	NA	NA
chr13:56638193	409094	INS	315	0.9245	0.2831	28	NA	NA	NA	NA	NA	NA	NA	NA	NA	No	NA	HGSVC	Yes	2.44	Yes	NA,NA	NA	NA
chr13:56654964	409095	INS	337	0.9187	0.3004	1	NA	NA	NA	NA	NA	NA	NA	NA	NA	No	NA	NA	Yes	1.616	No	NA,NA	NA	NA
chr13:56656086	409096	INS	337	0.8907	0.4726	1	NA	NA	NA	NA	NA	NA	NA	NA	NA	No	NA	NA	Yes	1.908	No	NA,NA	NA	NA
chr13:56673358	409097	DEL	336	0.9225	0.3143	2	NA	NA	NA	NA	NA	NA	NA	NA	NA	No	ID=13-56673612-56673621-ACT;MOTIFS=ACT;STRUC=<TR969168>	NA	Yes	0.862	No	NA,NA	NA	NA
chr13:56680825	409098	DEL	1075	0.8107	0.6705	1	NA	NA	NA	NA	NA	NA	NA	NA	NA	No	ID=13-56680902-56680911-TAT;MOTIFS=TAT;STRUC=<TR969183>,ID=13-56680952-56680962-T;MOTIFS=T;STRUC=<TR969184>,ID=13-56681043-56681051-T;MOTIFS=T;STRUC=<TR969185>,ID=13-56681752-56681761-TCT;MOTIFS=TCT;STRUC=<TR969186>,ID=13-56681769-56681778-TC;MOTIFS=TC;STRUC=<TR969187>	NA	Yes	0.354	No	NA,NA	NA	NA
chr13:56694678	409099	DEL	1889	0.8493	0.5554	4	NA	NA	NA	NA	NA	NA	NA	NA	NA	No	ID=13-56695436-56695445-AAT;MOTIFS=AAT;STRUC=<TR969202>	NA	Yes	0.314	Yes	NA,NA	NA	NA
chr13:56725924	409100	DEL	168	0.8479	0.5551	1	NA	NA	NA	NA	NA	NA	NA	NA	NA	No	ID=13-56725964-56725973-GAA;MOTIFS=GAA;STRUC=<TR969250>	NA	No	1.304	No	NA,NA	NA	NA
chr13:56777433	409101	DEL	84	0.9654	0.142	606	NA	NA	NA	NA	NA	NA	NA	NA	NA	No	ID=13-56777405-56777416-AT,13-56777449-56777459-AT,13-56777462-56777471-AT,13-56777471-56777481-AT,13-56777502-56777511-AT,13-56777511-56777521-AT,13-56777542-56777551-AT,13-56777551-56777561-AT,13-56777453-56777579-ATATATTAAATATATATAATATATATATTAAATTTATATA,13-56777584-56777593-AT,13-56777593-56777603-AT,13-56777533-56777617-ATATATTAAATATATATAATATATATATTAAATTTATATAAT,13-56777658-56777668-AT,13-56777697-56777718-AATAT;MOTIFS=ATATATTAAATATATATAATATATATATTAAATTTATATAAT,ATATATTAAATATATATAATATATATATTAAATTTATATA,AATAT,AT;STRUC=<VC63358>	HPRC,HGSVC,1KG-ONT	No	0.003	Yes	NA,NA	NA	NA
chr13:56777533	409102	INS	86	0.8077	0.685	1	NA	NA	NA	NA	NA	NA	NA	NA	NA	No	ID=13-56777405-56777416-AT,13-56777449-56777459-AT,13-56777462-56777471-AT,13-56777471-56777481-AT,13-56777502-56777511-AT,13-56777511-56777521-AT,13-56777542-56777551-AT,13-56777551-56777561-AT,13-56777453-56777579-ATATATTAAATATATATAATATATATATTAAATTTATATA,13-56777584-56777593-AT,13-56777593-56777603-AT,13-56777533-56777617-ATATATTAAATATATATAATATATATATTAAATTTATATAAT,13-56777658-56777668-AT,13-56777697-56777718-AATAT;MOTIFS=ATATATTAAATATATATAATATATATATTAAATTTATATAAT,ATATATTAAATATATATAATATATATATTAAATTTATATA,AATAT,AT;STRUC=<VC63358>	HPRC,1KG-ONT	No	1.616	Yes	NA,NA	NA	NA
chr13:56783674	409103	INS	363	0.9358	0.4975	1	NA	NA	NA	NA	NA	NA	NA	NA	NA	No	NA	HPRC	No	2.538	No	NA,NA	NA	NA
chr13:56798342	409104	DEL	228	0.8321	0.5993	36	NA	NA	NA	NA	NA	NA	NA	NA	NA	No	NA	HPRC,HGSVC	Yes	0.643	Yes	NA,NA	NA	NA
chr13:56801587	409105	INS	297	0.9192	0.2869	3	NA	NA	NA	NA	NA	NA	NA	NA	NA	No	NA	NA	Yes	1.616	Yes	NA,NA	NA	NA
chr13:56869946	409107	INS	141	0.8953	0.3583	19	NA	NA	NA	NA	NA	NA	NA	NA	NA	No	ID=13-56869949-56869965-TCCCC;MOTIFS=TCCCC;STRUC=(TCCCC)n	HPRC,HGSVC,1KG-ONT	Yes	0.692	Yes	NA,NA	NA	NA
chr13:56869946	409106	INS	136	0.8236	0.6417	50	NA	NA	NA	NA	NA	NA	NA	NA	NA	No	ID=13-56869949-56869965-TCCCC;MOTIFS=TCCCC;STRUC=(TCCCC)n	HPRC,HGSVC,1KG-ONT	Yes	0.692	Yes	NA,NA	NA	NA
chr13:56869949	409118	INS	229	0.8302	0.6308	22	NA	NA	NA	NA	NA	NA	NA	NA	NA	No	ID=13-56869949-56869965-TCCCC;MOTIFS=TCCCC;STRUC=(TCCCC)n	HPRC,HGSVC	Yes	0.692	Yes	NA,NA	NA	NA
chr13:56869949	409129	INS	139	0.8541	0.5436	14	NA	NA	NA	NA	NA	NA	NA	NA	NA	No	ID=13-56869949-56869965-TCCCC;MOTIFS=TCCCC;STRUC=(TCCCC)n	HPRC,HGSVC,1KG-ONT	Yes	0.692	Yes	NA,NA	NA	NA
chr13:56869949	409128	INS	131	0.8357	0.5942	79	NA	NA	NA	NA	NA	NA	NA	NA	NA	No	ID=13-56869949-56869965-TCCCC;MOTIFS=TCCCC;STRUC=(TCCCC)n	HPRC,HGSVC,1KG-ONT	Yes	0.692	Yes	NA,NA	NA	NA
chr13:56869949	409127	INS	170	0.856	0.5331	16	NA	NA	NA	NA	NA	NA	NA	NA	NA	No	ID=13-56869949-56869965-TCCCC;MOTIFS=TCCCC;STRUC=(TCCCC)n	HPRC,HGSVC,1KG-ONT	Yes	0.692	Yes	NA,NA	NA	NA
chr13:56869949	409126	INS	140	0.8272	0.6572	5	NA	NA	NA	NA	NA	NA	NA	NA	NA	No	ID=13-56869949-56869965-TCCCC;MOTIFS=TCCCC;STRUC=(TCCCC)n	HPRC,HGSVC,1KG-ONT	Yes	0.692	Yes	NA,NA	NA	NA
chr13:56869949	409125	INS	148	0.8226	0.6638	12	NA	NA	NA	NA	NA	NA	NA	NA	NA	No	ID=13-56869949-56869965-TCCCC;MOTIFS=TCCCC;STRUC=(TCCCC)n	HPRC,HGSVC,1KG-ONT	Yes	0.692	No	NA,NA	NA	NA
chr13:56869949	409124	INS	138	0.9278	0.2723	4	NA	NA	NA	NA	NA	NA	NA	NA	NA	No	ID=13-56869949-56869965-TCCCC;MOTIFS=TCCCC;STRUC=(TCCCC)n	HPRC,HGSVC,1KG-ONT	Yes	0.692	No	NA,NA	NA	NA
chr13:56869949	409123	INS	103	0.8866	0.5186	19	NA	NA	NA	NA	NA	NA	NA	NA	NA	No	ID=13-56869949-56869965-TCCCC;MOTIFS=TCCCC;STRUC=(TCCCC)n	HPRC,HGSVC,1KG-ONT	Yes	0.692	Yes	NA,NA	NA	NA
chr13:56869949	409122	INS	79	0.8344	0.5879	30	NA	NA	NA	NA	NA	NA	NA	NA	NA	No	ID=13-56869949-56869965-TCCCC;MOTIFS=TCCCC;STRUC=(TCCCC)n	NA	Yes	0.692	Yes	NA,NA	NA	NA
chr13:56869949	409121	INS	129	0.8775	0.4696	754	NA	NA	NA	NA	NA	NA	NA	NA	NA	No	ID=13-56869949-56869965-TCCCC;MOTIFS=TCCCC;STRUC=(TCCCC)n	HPRC,HGSVC,1KG-ONT	Yes	0.692	Yes	NA,NA	NA	NA
chr13:56869949	409120	INS	179	0.9391	0.4901	33	NA	NA	NA	NA	NA	NA	NA	NA	NA	No	ID=13-56869949-56869965-TCCCC;MOTIFS=TCCCC;STRUC=(TCCCC)n	HPRC,HGSVC,1KG-ONT	Yes	0.692	Yes	NA,NA	NA	NA
chr13:56869949	409119	INS	204	0.8509	0.5576	170	NA	NA	NA	NA	NA	NA	NA	NA	NA	No	ID=13-56869949-56869965-TCCCC;MOTIFS=TCCCC;STRUC=(TCCCC)n	HPRC,HGSVC	Yes	0.692	Yes	NA,NA	NA	NA
chr13:56869949	409117	INS	254	0.8369	0.623	20	NA	NA	NA	NA	NA	NA	NA	NA	NA	No	ID=13-56869949-56869965-TCCCC;MOTIFS=TCCCC;STRUC=(TCCCC)n	HPRC,HGSVC	Yes	0.692	Yes	NA,NA	NA	NA
chr13:56869949	409116	INS	279	0.8756	0.4856	7	NA	NA	NA	NA	NA	NA	NA	NA	NA	No	ID=13-56869949-56869965-TCCCC;MOTIFS=TCCCC;STRUC=(TCCCC)n	HPRC,HGSVC	Yes	0.692	Yes	NA,NA	NA	NA
chr13:56869949	409115	INS	109	0.8541	0.5609	9	NA	NA	NA	NA	NA	NA	NA	NA	NA	No	ID=13-56869949-56869965-TCCCC;MOTIFS=TCCCC;STRUC=(TCCCC)n	HPRC,HGSVC,1KG-ONT	Yes	0.692	Yes	NA,NA	NA	NA
chr13:56869949	409114	INS	119	0.8271	0.6282	41	NA	NA	NA	NA	NA	NA	NA	NA	NA	No	ID=13-56869949-56869965-TCCCC;MOTIFS=TCCCC;STRUC=(TCCCC)n	HPRC,HGSVC,1KG-ONT	Yes	0.692	Yes	NA,NA	NA	NA
chr13:56869949	409113	INS	157	0.8145	0.6649	36	NA	NA	NA	NA	NA	NA	NA	NA	NA	No	ID=13-56869949-56869965-TCCCC;MOTIFS=TCCCC;STRUC=(TCCCC)n	HPRC,HGSVC,1KG-ONT	Yes	0.692	Yes	NA,NA	NA	NA
chr13:56869949	409112	INS	143	0.9036	0.3811	11	NA	NA	NA	NA	NA	NA	NA	NA	NA	No	ID=13-56869949-56869965-TCCCC;MOTIFS=TCCCC;STRUC=(TCCCC)n	HPRC,HGSVC,1KG-ONT	Yes	0.692	No	NA,NA	NA	NA
chr13:56869949	409111	INS	139	0.9205	0.3302	30	NA	NA	NA	NA	NA	NA	NA	NA	NA	No	ID=13-56869949-56869965-TCCCC;MOTIFS=TCCCC;STRUC=(TCCCC)n	HPRC,HGSVC,1KG-ONT	Yes	0.692	Yes	NA,NA	NA	NA
chr13:56869949	409110	INS	142	0.8123	0.6587	43	NA	NA	NA	NA	NA	NA	NA	NA	NA	No	ID=13-56869949-56869965-TCCCC;MOTIFS=TCCCC;STRUC=(TCCCC)n	HPRC,HGSVC,1KG-ONT	Yes	0.692	Yes	NA,NA	NA	NA
chr13:56869949	409109	INS	134	0.8897	0.4145	171	NA	NA	NA	NA	NA	NA	NA	NA	NA	No	ID=13-56869949-56869965-TCCCC;MOTIFS=TCCCC;STRUC=(TCCCC)n	HPRC,HGSVC,1KG-ONT	Yes	0.692	Yes	NA,NA	NA	NA
chr13:56869949	409108	INS	192	0.8554	0.6008	6	NA	NA	NA	NA	NA	NA	NA	NA	NA	No	ID=13-56869949-56869965-TCCCC;MOTIFS=TCCCC;STRUC=(TCCCC)n	HPRC,HGSVC	Yes	0.692	Yes	NA,NA	NA	NA
chr13:56869950	409131	INS	137	0.9336	0.2623	73	NA	NA	NA	NA	NA	NA	NA	NA	NA	No	ID=13-56869949-56869965-TCCCC;MOTIFS=TCCCC;STRUC=(TCCCC)n	HPRC,HGSVC,1KG-ONT	Yes	0.692	Yes	NA,NA	NA	NA
chr13:56869950	409132	INS	142	0.9183	0.3021	20	NA	NA	NA	NA	NA	NA	NA	NA	NA	No	ID=13-56869949-56869965-TCCCC;MOTIFS=TCCCC;STRUC=(TCCCC)n	HPRC,HGSVC,1KG-ONT	Yes	0.692	Yes	NA,NA	NA	NA
chr13:56869950	409130	INS	143	0.8088	0.6609	5	NA	NA	NA	NA	NA	NA	NA	NA	NA	No	ID=13-56869949-56869965-TCCCC;MOTIFS=TCCCC;STRUC=(TCCCC)n	HPRC,HGSVC,1KG-ONT	Yes	0.692	No	NA,NA	NA	NA
chr13:56869951	409133	INS	138	0.942	0.2224	11	NA	NA	NA	NA	NA	NA	NA	NA	NA	No	ID=13-56869949-56869965-TCCCC;MOTIFS=TCCCC;STRUC=(TCCCC)n	HPRC,HGSVC,1KG-ONT	Yes	0.692	Yes	NA,NA	NA	NA
chr13:56869955	409134	INS	149	0.8554	0.5509	27	NA	NA	NA	NA	NA	NA	NA	NA	NA	No	ID=13-56869949-56869965-TCCCC;MOTIFS=TCCCC;STRUC=(TCCCC)n	HPRC,HGSVC,1KG-ONT	Yes	0.692	Yes	NA,NA	NA	NA
chr13:56869955	409135	INS	224	0.8394	0.5843	14	NA	NA	NA	NA	NA	NA	NA	NA	NA	No	ID=13-56869949-56869965-TCCCC;MOTIFS=TCCCC;STRUC=(TCCCC)n	HPRC,HGSVC	Yes	0.692	Yes	NA,NA	NA	NA
chr13:56869955	409136	INS	225	0.8353	0.6002	2	NA	NA	NA	NA	NA	NA	NA	NA	NA	No	ID=13-56869949-56869965-TCCCC;MOTIFS=TCCCC;STRUC=(TCCCC)n	HPRC,HGSVC	Yes	0.692	No	NA,NA	NA	NA
chr13:56890543	409137	INS	337	0.884	0.4111	1	NA	NA	NA	NA	NA	NA	NA	NA	NA	No	NA	NA	Yes	0.089	No	NA,NA	NA	NA
chr13:56891393	409138	INS	372	0.8384	0.6215	1	NA	NA	NA	NA	NA	NA	NA	NA	NA	No	NA	NA	Yes	1.616	No	NA,NA	NA	NA
chr13:56933778	409139	DEL	63	0.8761	0.445	4	NA	NA	NA	NA	NA	NA	NA	NA	NA	No	ID=13-56933760-56933802-TAGTA,13-56933793-56933817-TATAGTATATAGTATAGTATATAC,13-56933805-56933852-TATAGTATATAC,13-56933829-56933910-TATAGTATATACTATAGTATATAG,13-56933896-56933912-TATAG,13-56933916-56933944-TA,13-56933945-56933954-CA;MOTIFS=TATAGTATATAC,TATAGTATATACTATAGTATATAG,TATAGTATATAGTATAGTATATAC,TA,CA,TAGTA,TATAG;STRUC=<VC63366>	HPRC,1KG-ONT	Yes	0.327	Yes	NA,NA	NA	NA
chr13:56933783	409140	DEL	58	0.976	0.0892	38	NA	NA	NA	NA	NA	NA	NA	NA	NA	No	ID=13-56933760-56933802-TAGTA,13-56933793-56933817-TATAGTATATAGTATAGTATATAC,13-56933805-56933852-TATAGTATATAC,13-56933829-56933910-TATAGTATATACTATAGTATATAG,13-56933896-56933912-TATAG,13-56933916-56933944-TA,13-56933945-56933954-CA;MOTIFS=TATAGTATATAC,TATAGTATATACTATAGTATATAG,TATAGTATATAGTATAGTATATAC,TA,CA,TAGTA,TATAG;STRUC=<VC63366>	HPRC,1KG-ONT	Yes	0.327	Yes	NA,NA	NA	NA
chr13:56933783	409141	DEL	82	0.9703	0.117	1	NA	NA	NA	NA	NA	NA	NA	NA	NA	No	ID=13-56933760-56933802-TAGTA,13-56933793-56933817-TATAGTATATAGTATAGTATATAC,13-56933805-56933852-TATAGTATATAC,13-56933829-56933910-TATAGTATATACTATAGTATATAG,13-56933896-56933912-TATAG,13-56933916-56933944-TA,13-56933945-56933954-CA;MOTIFS=TATAGTATATAC,TATAGTATATACTATAGTATATAG,TATAGTATATAGTATAGTATATAC,TA,CA,TAGTA,TATAG;STRUC=<VC63366>	HPRC,1KG-ONT	Yes	0.327	No	NA,NA	NA	NA
chr13:56933788	409144	DEL	77	0.8244	0.6522	1	NA	NA	NA	NA	NA	NA	NA	NA	NA	No	ID=13-56933760-56933802-TAGTA,13-56933793-56933817-TATAGTATATAGTATAGTATATAC,13-56933805-56933852-TATAGTATATAC,13-56933829-56933910-TATAGTATATACTATAGTATATAG,13-56933896-56933912-TATAG,13-56933916-56933944-TA,13-56933945-56933954-CA;MOTIFS=TATAGTATATAC,TATAGTATATACTATAGTATATAG,TATAGTATATAGTATAGTATATAC,TA,CA,TAGTA,TATAG;STRUC=<VC63366>	HPRC,1KG-ONT	Yes	0.327	No	NA,NA	NA	NA
chr13:56933788	409143	DEL	53	0.8923	0.4118	268	NA	NA	NA	NA	NA	NA	NA	NA	NA	No	ID=13-56933760-56933802-TAGTA,13-56933793-56933817-TATAGTATATAGTATAGTATATAC,13-56933805-56933852-TATAGTATATAC,13-56933829-56933910-TATAGTATATACTATAGTATATAG,13-56933896-56933912-TATAG,13-56933916-56933944-TA,13-56933945-56933954-CA;MOTIFS=TATAGTATATAC,TATAGTATATACTATAGTATATAG,TATAGTATATAGTATAGTATATAC,TA,CA,TAGTA,TATAG;STRUC=<VC63366>	HPRC,1KG-ONT	Yes	0.327	Yes	NA,NA	NA	NA
chr13:56933788	409142	INS	62	0.9536	0.4022	12	NA	NA	NA	NA	NA	NA	NA	NA	NA	No	ID=13-56933760-56933802-TAGTA,13-56933793-56933817-TATAGTATATAGTATAGTATATAC,13-56933805-56933852-TATAGTATATAC,13-56933829-56933910-TATAGTATATACTATAGTATATAG,13-56933896-56933912-TATAG,13-56933916-56933944-TA,13-56933945-56933954-CA;MOTIFS=TATAGTATATAC,TATAGTATATACTATAGTATATAG,TATAGTATATAGTATAGTATATAC,TA,CA,TAGTA,TATAG;STRUC=<VC63366>	HPRC,HGSVC,1KG-ONT	No	1.616	Yes	NA,NA	NA	NA
chr13:56933910	409145	INS	56	0.8535	0.5341	4	NA	NA	NA	NA	NA	NA	NA	NA	NA	No	ID=13-56933760-56933802-TAGTA,13-56933793-56933817-TATAGTATATAGTATAGTATATAC,13-56933805-56933852-TATAGTATATAC,13-56933829-56933910-TATAGTATATACTATAGTATATAG,13-56933896-56933912-TATAG,13-56933916-56933944-TA,13-56933945-56933954-CA;MOTIFS=TATAGTATATAC,TATAGTATATACTATAGTATATAG,TATAGTATATAGTATAGTATATAC,TA,CA,TAGTA,TATAG;STRUC=<VC63366>	HGSVC	No	1.616	Yes	NA,NA	NA	NA
chr13:56944361	409146	INS	4304	0.8786	0.4699	2	NA	NA	NA	NA	NA	NA	NA	NA	NA	No	NA	NA	Yes	1.616	No	NA,NA	NA	NA
chr13:56957482	409147	INS	258	0.8846	0.4052	58	NA	NA	NA	NA	NA	NA	NA	NA	NA	No	NA	HPRC,HGSVC,1KG-ONT	Yes	1.616	Yes	NA,NA	NA	NA
chr13:56957482	409148	INS	272	0.855	0.523	49	NA	NA	NA	NA	NA	NA	NA	NA	NA	No	NA	HPRC,HGSVC,1KG-ONT	Yes	1.616	Yes	NA,NA	NA	NA
chr13:57005604	409149	INS	285	0.8668	0.5033	22	NA	NA	NA	NA	NA	NA	NA	NA	NA	No	NA	1KG-ONT	Yes	1.616	Yes	NA,NA	NA	NA
chr13:57014880	409150	INS	105	0.8642	0.5354	10	NA	NA	NA	NA	NA	NA	NA	NA	NA	No	NA	HPRC,HGSVC,1KG-ONT	Yes	4.801	Yes	NA,NA	NA	NA
chr13:57014880	409151	INS	116	0.8403	0.6164	24	NA	NA	NA	NA	NA	NA	NA	NA	NA	No	NA	HPRC,HGSVC,1KG-ONT	Yes	4.801	No	NA,NA	NA	NA
chr13:57014880	409153	INS	119	0.9119	0.3234	909	NA	NA	NA	NA	NA	NA	NA	NA	NA	No	NA	HPRC,HGSVC,1KG-ONT	Yes	4.801	Yes	NA,NA	NA	NA
chr13:57014880	409154	INS	125	0.9689	0.1409	181	NA	NA	NA	NA	NA	NA	NA	NA	NA	No	NA	HPRC,HGSVC,1KG-ONT	Yes	4.801	Yes	NA,NA	NA	NA
chr13:57014880	409155	INS	132	0.8015	0.6945	37	NA	NA	NA	NA	NA	NA	NA	NA	NA	No	NA	HPRC,HGSVC,1KG-ONT	Yes	4.801	Yes	NA,NA	NA	NA
chr13:57014880	409156	INS	139	0.9574	0.1735	14	NA	NA	NA	NA	NA	NA	NA	NA	NA	No	NA	HPRC,HGSVC,1KG-ONT	Yes	4.801	Yes	NA,NA	NA	NA
chr13:57043203	409157	DEL	72	0.8304	0.622	1	NA	NA	NA	NA	NA	NA	NA	NA	NA	No	ID=13-57043188-57043201-AT,13-57043207-57043216-TA,13-57043224-57043233-AT,13-57043243-57043252-TA,13-57043260-57043273-AT,13-57043279-57043288-TA,13-57043296-57043306-AT;MOTIFS=TA,AT;STRUC=<VC63377>	NA	No	0.313	No	NA,NA	NA	NA
chr13:57043226	409158	INS	62	0.9151	0.3138	2	NA	NA	NA	NA	NA	NA	NA	NA	NA	No	ID=13-57043188-57043201-AT,13-57043207-57043216-TA,13-57043224-57043233-AT,13-57043243-57043252-TA,13-57043260-57043273-AT,13-57043279-57043288-TA,13-57043296-57043306-AT;MOTIFS=TA,AT;STRUC=<VC63377>	HPRC,HGSVC,1KG-ONT	No	1.616	Yes	NA,NA	NA	NA
chr13:57043262	409162	INS	168	0.8207	0.628	1	NA	NA	NA	NA	NA	NA	NA	NA	NA	No	ID=13-57043188-57043201-AT,13-57043207-57043216-TA,13-57043224-57043233-AT,13-57043243-57043252-TA,13-57043260-57043273-AT,13-57043279-57043288-TA,13-57043296-57043306-AT;MOTIFS=TA,AT;STRUC=<VC63377>	HGSVC	No	1.616	No	NA,NA	NA	NA
chr13:57043262	409161	INS	134	0.8798	0.4972	12	NA	NA	NA	NA	NA	NA	NA	NA	NA	No	ID=13-57043188-57043201-AT,13-57043207-57043216-TA,13-57043224-57043233-AT,13-57043243-57043252-TA,13-57043260-57043273-AT,13-57043279-57043288-TA,13-57043296-57043306-AT;MOTIFS=TA,AT;STRUC=<VC63377>	HGSVC	No	1.616	Yes	NA,NA	NA	NA
chr13:57043262	409160	INS	100	0.8475	0.5797	5	NA	NA	NA	NA	NA	NA	NA	NA	NA	No	ID=13-57043188-57043201-AT,13-57043207-57043216-TA,13-57043224-57043233-AT,13-57043243-57043252-TA,13-57043260-57043273-AT,13-57043279-57043288-TA,13-57043296-57043306-AT;MOTIFS=TA,AT;STRUC=<VC63377>	HGSVC	No	1.616	No	NA,NA	NA	NA
chr13:57043262	409159	INS	66	0.8881	0.3934	104	NA	NA	NA	NA	NA	NA	NA	NA	NA	No	ID=13-57043188-57043201-AT,13-57043207-57043216-TA,13-57043224-57043233-AT,13-57043243-57043252-TA,13-57043260-57043273-AT,13-57043279-57043288-TA,13-57043296-57043306-AT;MOTIFS=TA,AT;STRUC=<VC63377>	HPRC,HGSVC,1KG-ONT	No	1.616	Yes	NA,NA	NA	NA
chr13:57094899	409163	DEL	145	0.8308	0.6272	7	NA	NA	NA	NA	NA	NA	NA	NA	NA	No	NA	NA	No	0.053	Yes	NA,NA	NA	NA
chr13:57097830	409164	INS	320	0.8838	0.4277	3	NA	NA	NA	NA	NA	NA	NA	NA	NA	No	NA	NA	Yes	0.03	Yes	NA,NA	NA	NA
chr13:57111577	409165	DEL	70	0.8487	0.5578	2	NA	NA	NA	NA	NA	NA	NA	NA	NA	No	NA	NA	No	0.784	No	NA,NA	NA	NA
chr13:57140442	409166	INS	466	0.921	0.2988	29	NA	NA	NA	NA	NA	NA	NA	NA	NA	Yes	NA	HPRC,HGSVC,1KG-ONT	No	0.142	Yes	NA,NA	NA	NA
chr13:57141158	409168	DEL	1454	0.8803	0.4223	1	NA	NA	NA	NA	NA	NA	NA	NA	NA	Yes	ID=13-57141580-57141589-TGT;MOTIFS=TGT;STRUC=<TR969817>,ID=13-57142344-57142353-TC;MOTIFS=TC;STRUC=<TR969818>	NA	No	3.846	No	NA,NA	NA	NA
chr13:57146546	409169	DEL	466	0.8566	0.5984	144	NA	NA	NA	NA	NA	NA	NA	NA	NA	Yes	ID=13-57146785-57146794-CTC;MOTIFS=CTC;STRUC=(CTC)n	HPRC,HGSVC,1KG-ONT	No	0.361	Yes	NA,NA	NA	NA
chr13:57150358	409170	DEL	630	0.8756	0.4416	1	NA	NA	NA	NA	NA	NA	NA	NA	NA	Yes	NA	NA	No	2.197	No	NA,NA	NA	NA
chr13:57153119	409171	DEL	466	0.9887	0.0386	77	NA	NA	NA	NA	NA	NA	NA	NA	NA	Yes	ID=13-57153358-57153367-CTC;MOTIFS=CTC;STRUC=(CTC)n	HPRC,HGSVC,1KG-ONT	No	0.479	Yes	NA,NA	NA	NA
chr13:57159690	409172	DEL	466	0.9086	0.3351	73	NA	NA	NA	NA	NA	NA	NA	NA	NA	Yes	NA	HPRC,HGSVC,1KG-ONT	No	0.127	Yes	NA,NA	NA	NA
chr13:57166255	409173	DEL	466	0.9326	0.2462	54	NA	NA	NA	NA	NA	NA	NA	NA	NA	Yes	NA	HPRC,HGSVC,1KG-ONT	No	0.139	Yes	NA,NA	NA	NA
chr13:57172554	409174	DEL	1251	0.8648	0.5115	1	NA	NA	NA	NA	NA	NA	NA	NA	NA	Yes	ID=13-57172577-57172581-C,13-57172582-57172598-C;MOTIFS=C;STRUC=<VC63390>,ID=13-57173065-57173074-CTC;MOTIFS=CTC;STRUC=<TR969837>	HGSVC	No	0.615	No	NA,NA	NA	NA
chr13:57173450	409175	INS	974	0.935	0.2514	1	NA	NA	NA	NA	NA	NA	NA	NA	NA	Yes	NA	NA	No	0.001	No	NA,NA	NA	NA
chr13:57179079	409177	INS	203	0.8283	0.634	1	NA	NA	NA	NA	NA	NA	NA	NA	NA	No	NA	NA	No	1.873	No	NA,NA	NA	NA
chr13:57212048	409179	DEL	3205	0.8277	0.651	1	NA	NA	NA	NA	NA	NA	NA	NA	NA	No	ID=13-57212558-57212567-A;MOTIFS=A;STRUC=<TR969889>,ID=13-57212612-57212623-TA;MOTIFS=TA;STRUC=<TR969890>,ID=13-57214393-57214402-AAT;MOTIFS=AAT;STRUC=<TR969891>,ID=13-57214484-57214499-AAAT;MOTIFS=AAAT;STRUC=<TR969892>,ID=13-57214973-57214982-TAT;MOTIFS=TAT;STRUC=<TR969893>	NA	Yes	4.088	No	NA,NA	NA	NA
chr13:57212974	409180	DEL	1271	0.9224	0.2946	158	NA	NA	NA	NA	NA	NA	NA	NA	NA	No	NA	HPRC,HGSVC,1KG-ONT	Yes	2.008	Yes	NA,NA	NA	NA
chr13:57217806	409181	DEL	1486	0.8634	0.4805	8	NA	NA	NA	NA	NA	NA	NA	NA	NA	No	ID=13-57217862-57217875-TTA;MOTIFS=TTA;STRUC=<TR969898>,ID=13-57218779-57218789-A;MOTIFS=A;STRUC=<TR969899>	HGSVC	Yes	8.178	Yes	NA,NA	NA	NA
chr13:57276627	409182	INS	317	0.9345	0.2548	2	NA	NA	NA	NA	NA	NA	NA	NA	NA	No	NA	NA	Yes	10.46	No	NA,NA	NA	NA
chr13:57286266	409183	DEL	119	0.8556	0.5387	4	NA	NA	NA	NA	NA	NA	NA	NA	NA	No	NA	HGSVC	No	1.291	Yes	NA,NA	NA	NA
chr13:57324118	409185	INS	56	0.8873	0.3974	1	NA	NA	NA	NA	NA	NA	NA	NA	NA	No	ID=13-57324085-57324119-GT,13-57324134-57324145-TA,13-57324149-57324158-AC,13-57324181-57324204-AC,13-57324222-57324233-CAA;MOTIFS=AC,CAA,TA,GT;STRUC=<VC63401>	NA	No	2.538	No	NA,NA	NA	NA
chr13:57334870	409189	INS	88	0.8197	0.6538	123	NA	NA	NA	NA	NA	NA	NA	NA	NA	No	ID=13-57334809-57334852-TG,13-57334862-57334871-AT,13-57334874-57334885-AT;MOTIFS=TG,AT;STRUC=<VC63404>	HPRC,HGSVC,1KG-ONT	No	1.616	Yes	NA,NA	NA	NA
chr13:57334870	409192	INS	90	0.9096	0.3267	22	NA	NA	NA	NA	NA	NA	NA	NA	NA	No	ID=13-57334809-57334852-TG,13-57334862-57334871-AT,13-57334874-57334885-AT;MOTIFS=TG,AT;STRUC=<VC63404>	HPRC,HGSVC,1KG-ONT	No	1.616	Yes	NA,NA	NA	NA
chr13:57334870	409191	INS	106	0.8485	0.5775	5	NA	NA	NA	NA	NA	NA	NA	NA	NA	No	ID=13-57334809-57334852-TG,13-57334862-57334871-AT,13-57334874-57334885-AT;MOTIFS=TG,AT;STRUC=<VC63404>	HPRC,HGSVC,1KG-ONT	No	1.616	No	NA,NA	NA	NA
chr13:57334870	409190	INS	71	0.9475	0.3113	156	NA	NA	NA	NA	NA	NA	NA	NA	NA	No	ID=13-57334809-57334852-TG,13-57334862-57334871-AT,13-57334874-57334885-AT;MOTIFS=TG,AT;STRUC=<VC63404>	HPRC,HGSVC,1KG-ONT	No	1.616	Yes	NA,NA	NA	NA
chr13:57334870	409188	INS	118	0.9485	0.2078	142	NA	NA	NA	NA	NA	NA	NA	NA	NA	No	ID=13-57334809-57334852-TG,13-57334862-57334871-AT,13-57334874-57334885-AT;MOTIFS=TG,AT;STRUC=<VC63404>	HPRC,HGSVC	No	1.616	Yes	NA,NA	NA	NA
chr13:57334870	409187	INS	83	0.9665	0.1551	974	NA	NA	NA	NA	NA	NA	NA	NA	NA	No	ID=13-57334809-57334852-TG,13-57334862-57334871-AT,13-57334874-57334885-AT;MOTIFS=TG,AT;STRUC=<VC63404>	HPRC,HGSVC,1KG-ONT	No	1.616	Yes	NA,NA	NA	NA
chr13:57334870	409186	INS	100	0.8715	0.4959	4	NA	NA	NA	NA	NA	NA	NA	NA	NA	No	ID=13-57334809-57334852-TG,13-57334862-57334871-AT,13-57334874-57334885-AT;MOTIFS=TG,AT;STRUC=<VC63404>	HPRC,HGSVC,1KG-ONT	No	1.616	Yes	NA,NA	NA	NA
chr13:57334874	409193	INS	85	0.8246	0.635	37	NA	NA	NA	NA	NA	NA	NA	NA	NA	No	ID=13-57334809-57334852-TG,13-57334862-57334871-AT,13-57334874-57334885-AT;MOTIFS=TG,AT;STRUC=<VC63404>	HPRC,HGSVC,1KG-ONT	No	1.616	Yes	NA,NA	NA	NA
chr13:57336660	409194	DEL	77	0.8453	0.5461	1	NA	NA	NA	NA	NA	NA	NA	NA	NA	No	ID=13-57336623-57336737-ATATAAATATAAGATTTATATTATATAATATAAACAT;MOTIFS=ATATAAATATAAGATTTATATTATATAATATAAACAT;STRUC=(ATATAAATATAAGATTTATATTATATAATATAAACAT)n	NA	No	0.003	No	NA,NA	NA	NA
chr13:57354861	409195	INS	289	0.8521	0.5236	10	NA	NA	NA	NA	NA	NA	NA	NA	NA	No	ID=13-57354876-57354887-TA,13-57354887-57354897-TA,13-57354897-57354908-AT;MOTIFS=TA,AT;STRUC=<VC63409>	HGSVC	No	0.469	Yes	NA,NA	NA	NA
chr13:57354861	409196	INS	309	0.9183	0.3148	5	NA	NA	NA	NA	NA	NA	NA	NA	NA	No	ID=13-57354876-57354887-TA,13-57354887-57354897-TA,13-57354897-57354908-AT;MOTIFS=TA,AT;STRUC=<VC63409>	HGSVC	No	0.469	Yes	NA,NA	NA	NA
chr13:57363919	409197	INS	559	0.8421	0.5962	8	NA	NA	NA	NA	NA	NA	NA	NA	NA	No	NA	NA	Yes	0.234	Yes	NA,NA	NA	NA
chr13:57378290	409198	INS	2856	0.8779	0.4252	1	NA	NA	NA	NA	NA	NA	NA	NA	NA	No	NA	NA	No	1.616	No	NA,NA	NA	NA
chr13:57385551	409199	DEL	101	0.8834	0.4349	1	NA	NA	NA	NA	NA	NA	NA	NA	NA	No	ID=13-57385555-57385567-AT,13-57385558-57385585-TATATATAT,13-57385567-57385576-TA,13-57385576-57385586-TA,13-57385586-57385596-AT,13-57385596-57385605-TA,13-57385607-57385624-TA,13-57385624-57385633-TA,13-57385615-57385642-TATATATAT,13-57385633-57385650-TA;MOTIFS=TATATATAT,TA,AT;STRUC=<VC63415>	NA	Yes	2.595	No	NA,NA	NA	NA
chr13:57385555	409200	INS	57	0.8168	0.6471	3	NA	NA	NA	NA	NA	NA	NA	NA	NA	No	NA	HPRC,HGSVC	No	1.616	Yes	NA,NA	NA	NA
chr13:57385576	409201	INS	105	0.9038	0.5248	9	NA	NA	NA	NA	NA	NA	NA	NA	NA	No	ID=13-57385555-57385567-AT,13-57385558-57385585-TATATATAT,13-57385567-57385576-TA,13-57385576-57385586-TA,13-57385586-57385596-AT,13-57385596-57385605-TA,13-57385607-57385624-TA,13-57385624-57385633-TA,13-57385615-57385642-TATATATAT,13-57385633-57385650-TA;MOTIFS=TATATATAT,TA,AT;STRUC=<VC63415>	HPRC,HGSVC,1KG-ONT	No	1.616	Yes	NA,NA	NA	NA
chr13:57385576	409205	INS	114	0.852	0.5719	64	NA	NA	NA	NA	NA	NA	NA	NA	NA	No	ID=13-57385555-57385567-AT,13-57385558-57385585-TATATATAT,13-57385567-57385576-TA,13-57385576-57385586-TA,13-57385586-57385596-AT,13-57385596-57385605-TA,13-57385607-57385624-TA,13-57385624-57385633-TA,13-57385615-57385642-TATATATAT,13-57385633-57385650-TA;MOTIFS=TATATATAT,TA,AT;STRUC=<VC63415>	HPRC,HGSVC,1KG-ONT	No	1.616	Yes	NA,NA	NA	NA
chr13:57385576	409204	INS	136	0.8923	0.427	13	NA	NA	NA	NA	NA	NA	NA	NA	NA	No	ID=13-57385555-57385567-AT,13-57385558-57385585-TATATATAT,13-57385567-57385576-TA,13-57385576-57385586-TA,13-57385586-57385596-AT,13-57385596-57385605-TA,13-57385607-57385624-TA,13-57385624-57385633-TA,13-57385615-57385642-TATATATAT,13-57385633-57385650-TA;MOTIFS=TATATATAT,TA,AT;STRUC=<VC63415>	HPRC,HGSVC	No	1.616	Yes	NA,NA	NA	NA
chr13:57385576	409203	INS	103	0.8406	0.5894	53	NA	NA	NA	NA	NA	NA	NA	NA	NA	No	ID=13-57385555-57385567-AT,13-57385558-57385585-TATATATAT,13-57385567-57385576-TA,13-57385576-57385586-TA,13-57385586-57385596-AT,13-57385596-57385605-TA,13-57385607-57385624-TA,13-57385624-57385633-TA,13-57385615-57385642-TATATATAT,13-57385633-57385650-TA;MOTIFS=TATATATAT,TA,AT;STRUC=<VC63415>	HPRC,HGSVC,1KG-ONT	No	1.616	Yes	NA,NA	NA	NA
chr13:57385576	409202	INS	70	0.8104	0.6613	8	NA	NA	NA	NA	NA	NA	NA	NA	NA	No	ID=13-57385555-57385567-AT,13-57385558-57385585-TATATATAT,13-57385567-57385576-TA,13-57385576-57385586-TA,13-57385586-57385596-AT,13-57385596-57385605-TA,13-57385607-57385624-TA,13-57385624-57385633-TA,13-57385615-57385642-TATATATAT,13-57385633-57385650-TA;MOTIFS=TATATATAT,TA,AT;STRUC=<VC63415>	HPRC,HGSVC,1KG-ONT	No	1.616	Yes	NA,NA	NA	NA
chr13:57385580	409206	INS	93	0.8853	0.4389	34	NA	NA	NA	NA	NA	NA	NA	NA	NA	No	ID=13-57385555-57385567-AT,13-57385558-57385585-TATATATAT,13-57385567-57385576-TA,13-57385576-57385586-TA,13-57385586-57385596-AT,13-57385596-57385605-TA,13-57385607-57385624-TA,13-57385624-57385633-TA,13-57385615-57385642-TATATATAT,13-57385633-57385650-TA;MOTIFS=TATATATAT,TA,AT;STRUC=<VC63415>	HPRC,HGSVC,1KG-ONT	No	0.469	Yes	NA,NA	NA	NA
chr13:57385586	409207	INS	128	0.8644	0.5421	26	NA	NA	NA	NA	NA	NA	NA	NA	NA	No	ID=13-57385555-57385567-AT,13-57385558-57385585-TATATATAT,13-57385567-57385576-TA,13-57385576-57385586-TA,13-57385586-57385596-AT,13-57385596-57385605-TA,13-57385607-57385624-TA,13-57385624-57385633-TA,13-57385615-57385642-TATATATAT,13-57385633-57385650-TA;MOTIFS=TATATATAT,TA,AT;STRUC=<VC63415>	HPRC,HGSVC,1KG-ONT	No	0.469	Yes	NA,NA	NA	NA
chr13:57385586	409208	INS	66	0.916	0.334	4	NA	NA	NA	NA	NA	NA	NA	NA	NA	No	ID=13-57385555-57385567-AT,13-57385558-57385585-TATATATAT,13-57385567-57385576-TA,13-57385576-57385586-TA,13-57385586-57385596-AT,13-57385596-57385605-TA,13-57385607-57385624-TA,13-57385624-57385633-TA,13-57385615-57385642-TATATATAT,13-57385633-57385650-TA;MOTIFS=TATATATAT,TA,AT;STRUC=<VC63415>	HPRC,HGSVC,1KG-ONT	No	0.469	No	NA,NA	NA	NA
chr13:57385586	409209	INS	98	0.9289	0.2861	51	NA	NA	NA	NA	NA	NA	NA	NA	NA	No	ID=13-57385555-57385567-AT,13-57385558-57385585-TATATATAT,13-57385567-57385576-TA,13-57385576-57385586-TA,13-57385586-57385596-AT,13-57385596-57385605-TA,13-57385607-57385624-TA,13-57385624-57385633-TA,13-57385615-57385642-TATATATAT,13-57385633-57385650-TA;MOTIFS=TATATATAT,TA,AT;STRUC=<VC63415>	HPRC,HGSVC,1KG-ONT	No	0.469	Yes	NA,NA	NA	NA
chr13:57385586	409210	INS	159	0.8379	0.5973	4	NA	NA	NA	NA	NA	NA	NA	NA	NA	No	ID=13-57385555-57385567-AT,13-57385558-57385585-TATATATAT,13-57385567-57385576-TA,13-57385576-57385586-TA,13-57385586-57385596-AT,13-57385596-57385605-TA,13-57385607-57385624-TA,13-57385624-57385633-TA,13-57385615-57385642-TATATATAT,13-57385633-57385650-TA;MOTIFS=TATATATAT,TA,AT;STRUC=<VC63415>	HPRC,HGSVC	No	0.469	Yes	NA,NA	NA	NA
chr13:57385586	409211	INS	90	0.9208	0.3479	15	NA	NA	NA	NA	NA	NA	NA	NA	NA	No	ID=13-57385555-57385567-AT,13-57385558-57385585-TATATATAT,13-57385567-57385576-TA,13-57385576-57385586-TA,13-57385586-57385596-AT,13-57385596-57385605-TA,13-57385607-57385624-TA,13-57385624-57385633-TA,13-57385615-57385642-TATATATAT,13-57385633-57385650-TA;MOTIFS=TATATATAT,TA,AT;STRUC=<VC63415>	HPRC,HGSVC,1KG-ONT	No	0.469	Yes	NA,NA	NA	NA
chr13:57385586	409212	DEL	82	0.8763	0.4679	1	NA	NA	NA	NA	NA	NA	NA	NA	NA	No	ID=13-57385555-57385567-AT,13-57385558-57385585-TATATATAT,13-57385567-57385576-TA,13-57385576-57385586-TA,13-57385586-57385596-AT,13-57385596-57385605-TA,13-57385607-57385624-TA,13-57385624-57385633-TA,13-57385615-57385642-TATATATAT,13-57385633-57385650-TA;MOTIFS=TATATATAT,TA,AT;STRUC=<VC63415>	NA	Yes	2.69	No	NA,NA	NA	NA
chr13:57385588	409213	INS	209	0.9592	0.3972	2	NA	NA	NA	NA	NA	NA	NA	NA	NA	No	ID=13-57385555-57385567-AT,13-57385558-57385585-TATATATAT,13-57385567-57385576-TA,13-57385576-57385586-TA,13-57385586-57385596-AT,13-57385596-57385605-TA,13-57385607-57385624-TA,13-57385624-57385633-TA,13-57385615-57385642-TATATATAT,13-57385633-57385650-TA;MOTIFS=TATATATAT,TA,AT;STRUC=<VC63415>	HPRC	No	0.469	No	NA,NA	NA	NA
chr13:57385614	409215	INS	72	0.8912	0.5836	7	NA	NA	NA	NA	NA	NA	NA	NA	NA	No	ID=13-57385555-57385567-AT,13-57385558-57385585-TATATATAT,13-57385567-57385576-TA,13-57385576-57385586-TA,13-57385586-57385596-AT,13-57385596-57385605-TA,13-57385607-57385624-TA,13-57385624-57385633-TA,13-57385615-57385642-TATATATAT,13-57385633-57385650-TA;MOTIFS=TATATATAT,TA,AT;STRUC=<VC63415>	HPRC,HGSVC,1KG-ONT	No	1.616	Yes	NA,NA	NA	NA
chr13:57385614	409214	INS	94	0.909	0.3436	2	NA	NA	NA	NA	NA	NA	NA	NA	NA	No	ID=13-57385555-57385567-AT,13-57385558-57385585-TATATATAT,13-57385567-57385576-TA,13-57385576-57385586-TA,13-57385586-57385596-AT,13-57385596-57385605-TA,13-57385607-57385624-TA,13-57385624-57385633-TA,13-57385615-57385642-TATATATAT,13-57385633-57385650-TA;MOTIFS=TATATATAT,TA,AT;STRUC=<VC63415>	HPRC,HGSVC,1KG-ONT	No	1.616	No	NA,NA	NA	NA
chr13:57390820	409216	INS	213	0.8431	0.593	19	NA	NA	NA	NA	NA	NA	NA	NA	NA	No	NA	HGSVC	Yes	10.25	Yes	NA,NA	NA	NA
chr13:57401366	409218	DEL	348	0.9896	0.0347	953	NA	NA	NA	NA	NA	NA	NA	NA	NA	No	ID=13-57401378-57401433-T;MOTIFS=T;STRUC=(T)n	HPRC,HGSVC,1KG-ONT	Yes	0.537	Yes	NA,NA	NA	NA
chr13:57403526	409219	DEL	900	0.8135	0.6717	2	NA	NA	NA	NA	NA	NA	NA	NA	NA	No	ID=13-57404340-57404349-CAA;MOTIFS=CAA;STRUC=<TR970158>	HGSVC,1KG-ONT	Yes	0.596	Yes	NA,NA	NA	NA
chr13:57434252	409220	INS	53	0.8967	0.3721	130	NA	NA	NA	NA	NA	NA	NA	NA	NA	No	NA	HPRC,HGSVC,1KG-ONT	Yes	2.538	Yes	NA,NA	NA	NA
chr13:57490196	409222	INS	55	0.8729	0.4768	9	NA	NA	NA	NA	NA	NA	NA	NA	NA	No	NA	HGSVC	Yes	1.616	Yes	NA,NA	NA	NA
chr13:57536227	409223	INS	315	0.9458	0.2136	27	NA	NA	NA	NA	NA	NA	NA	NA	NA	No	NA	HPRC,HGSVC,1KG-ONT	Yes	3.322	Yes	NA,NA	NA	NA
chr13:57536227	409224	INS	337	0.957	0.1961	28	NA	NA	NA	NA	NA	NA	NA	NA	NA	No	NA	HPRC,HGSVC,1KG-ONT	Yes	3.322	Yes	NA,NA	NA	NA
chr13:57585401	409225	DEL	187	0.8083	0.6664	1	NA	NA	NA	NA	NA	NA	NA	NA	NA	No	NA	NA	Yes	4.016	No	NA,NA	NA	NA
chr13:57608122	409226	DEL	54	0.8775	0.441	4	NA	NA	NA	NA	NA	NA	NA	NA	NA	No	ID=13-57608121-57608152-AT,13-57608159-57608171-AT,13-57608176-57608191-TA,13-57608240-57608248-A;MOTIFS=A,TA,AT;STRUC=<VC63432>	NA	Yes	0.512	No	NA,NA	NA	NA
chr13:57609484	409227	DEL	3941	0.8472	0.5667	5	NA	NA	NA	NA	NA	NA	NA	NA	NA	No	ID=13-57609629-57609638-A;MOTIFS=A;STRUC=<TR970414>,ID=13-57612407-57612419-ATT;MOTIFS=ATT;STRUC=<TR970415>,ID=13-57613339-57613347-T;MOTIFS=T;STRUC=<TR970416>	NA	Yes	10.78	No	NA,NA	NA	NA
chr13:57639582	409228	INS	339	0.867	0.4932	1	PCDH17(0.99988,0.425)	NA	NA	NA	NA	NA	NA	NA	NA	No	NA	NA	Yes	6.436	No	NA,NA	NA	NA
chr13:57691564	409229	INS	336	0.8088	0.6725	2	PCDH17(0.99988,0.425)	NA	NA	NA	NA	NA	NA	NA	NA	No	NA	NA	Yes	10.63	Yes	NA,NA	NA	NA
chr13:57745066	409230	INS	72	0.8905	0.4208	44	NA	NA	NA	NA	NA	NA	NA	NA	NA	No	ID=13-57745014-57745024-A,13-57745023-57745038-AT,13-57745050-57745060-TA,13-57745062-57745073-TA,13-57745066-57745102-TATATATGTATATATAATATATATAAGTATAGATAT,13-57745082-57745091-AT,13-57745118-57745127-AT,13-57745154-57745163-AT,13-57745190-57745199-AT,13-57745226-57745235-AT,13-57745128-57745241-GTATAGATATTATATATGTATATATAATATATATAA;MOTIFS=A,TA,AT,GTATAGATATTATATATGTATATATAATATATATAA,TATATATGTATATATAATATATATAAGTATAGATAT;STRUC=<VC63445>	HPRC,HGSVC	No	1.616	Yes	NA,NA	NA	NA
chr13:57745066	409231	INS	108	0.8978	0.3811	118	NA	NA	NA	NA	NA	NA	NA	NA	NA	No	ID=13-57745014-57745024-A,13-57745023-57745038-AT,13-57745050-57745060-TA,13-57745062-57745073-TA,13-57745066-57745102-TATATATGTATATATAATATATATAAGTATAGATAT,13-57745082-57745091-AT,13-57745118-57745127-AT,13-57745154-57745163-AT,13-57745190-57745199-AT,13-57745226-57745235-AT,13-57745128-57745241-GTATAGATATTATATATGTATATATAATATATATAA;MOTIFS=A,TA,AT,GTATAGATATTATATATGTATATATAATATATATAA,TATATATGTATATATAATATATATAAGTATAGATAT;STRUC=<VC63445>	HPRC,HGSVC,1KG-ONT	No	1.616	Yes	NA,NA	NA	NA
chr13:57745066	409232	INS	144	0.8396	0.5853	11	NA	NA	NA	NA	NA	NA	NA	NA	NA	No	ID=13-57745014-57745024-A,13-57745023-57745038-AT,13-57745050-57745060-TA,13-57745062-57745073-TA,13-57745066-57745102-TATATATGTATATATAATATATATAAGTATAGATAT,13-57745082-57745091-AT,13-57745118-57745127-AT,13-57745154-57745163-AT,13-57745190-57745199-AT,13-57745226-57745235-AT,13-57745128-57745241-GTATAGATATTATATATGTATATATAATATATATAA;MOTIFS=A,TA,AT,GTATAGATATTATATATGTATATATAATATATATAA,TATATATGTATATATAATATATATAAGTATAGATAT;STRUC=<VC63445>	HPRC,HGSVC,1KG-ONT	No	1.616	Yes	NA,NA	NA	NA
chr13:57745066	409233	INS	216	0.8991	0.387	4	NA	NA	NA	NA	NA	NA	NA	NA	NA	No	ID=13-57745014-57745024-A,13-57745023-57745038-AT,13-57745050-57745060-TA,13-57745062-57745073-TA,13-57745066-57745102-TATATATGTATATATAATATATATAAGTATAGATAT,13-57745082-57745091-AT,13-57745118-57745127-AT,13-57745154-57745163-AT,13-57745190-57745199-AT,13-57745226-57745235-AT,13-57745128-57745241-GTATAGATATTATATATGTATATATAATATATATAA;MOTIFS=A,TA,AT,GTATAGATATTATATATGTATATATAATATATATAA,TATATATGTATATATAATATATATAAGTATAGATAT;STRUC=<VC63445>	NA	No	1.616	No	NA,NA	NA	NA
chr13:57745066	409234	INS	252	0.8421	0.5741	2	NA	NA	NA	NA	NA	NA	NA	NA	NA	No	ID=13-57745014-57745024-A,13-57745023-57745038-AT,13-57745050-57745060-TA,13-57745062-57745073-TA,13-57745066-57745102-TATATATGTATATATAATATATATAAGTATAGATAT,13-57745082-57745091-AT,13-57745118-57745127-AT,13-57745154-57745163-AT,13-57745190-57745199-AT,13-57745226-57745235-AT,13-57745128-57745241-GTATAGATATTATATATGTATATATAATATATATAA;MOTIFS=A,TA,AT,GTATAGATATTATATATGTATATATAATATATATAA,TATATATGTATATATAATATATATAAGTATAGATAT;STRUC=<VC63445>	NA	No	1.616	Yes	NA,NA	NA	NA
chr13:57745066	409235	DEL	72	0.8651	0.4911	1	NA	NA	NA	NA	NA	NA	NA	NA	NA	No	ID=13-57745014-57745024-A,13-57745023-57745038-AT,13-57745050-57745060-TA,13-57745062-57745073-TA,13-57745066-57745102-TATATATGTATATATAATATATATAAGTATAGATAT,13-57745082-57745091-AT,13-57745118-57745127-AT,13-57745154-57745163-AT,13-57745190-57745199-AT,13-57745226-57745235-AT,13-57745128-57745241-GTATAGATATTATATATGTATATATAATATATATAA;MOTIFS=A,TA,AT,GTATAGATATTATATATGTATATATAATATATATAA,TATATATGTATATATAATATATATAAGTATAGATAT;STRUC=<VC63445>	NA	No	0.049	No	NA,NA	NA	NA
chr13:57753989	409236	INS	88	0.8146	0.6926	4	NA	NA	NA	NA	NA	NA	NA	NA	NA	No	ID=13-57753965-57753993-AC,13-57754001-57754063-CAAACTGTATATATATGTACATATATATATA,13-57754008-57754017-TA,13-57754021-57754032-AT,13-57754039-57754048-TA,13-57754052-57754063-AT,13-57754068-57754079-TA,13-57754085-57754098-AC,13-57754107-57754132-AC,13-57754132-57754145-AC;MOTIFS=AC,CAAACTGTATATATATGTACATATATATATA,TA,AT;STRUC=<VC63449>	HPRC,HGSVC,1KG-ONT	No	0.089	No	NA,NA	NA	NA
chr13:57754001	409237	INS	62	0.8986	0.396	87	NA	NA	NA	NA	NA	NA	NA	NA	NA	No	ID=13-57753965-57753993-AC,13-57754001-57754063-CAAACTGTATATATATGTACATATATATATA,13-57754008-57754017-TA,13-57754021-57754032-AT,13-57754039-57754048-TA,13-57754052-57754063-AT,13-57754068-57754079-TA,13-57754085-57754098-AC,13-57754107-57754132-AC,13-57754132-57754145-AC;MOTIFS=AC,CAAACTGTATATATATGTACATATATATATA,TA,AT;STRUC=<VC63449>	HPRC,HGSVC,1KG-ONT	No	0.089	Yes	NA,NA	NA	NA
chr13:57754001	409238	INS	93	0.8601	0.516	19	NA	NA	NA	NA	NA	NA	NA	NA	NA	No	ID=13-57753965-57753993-AC,13-57754001-57754063-CAAACTGTATATATATGTACATATATATATA,13-57754008-57754017-TA,13-57754021-57754032-AT,13-57754039-57754048-TA,13-57754052-57754063-AT,13-57754068-57754079-TA,13-57754085-57754098-AC,13-57754107-57754132-AC,13-57754132-57754145-AC;MOTIFS=AC,CAAACTGTATATATATGTACATATATATATA,TA,AT;STRUC=<VC63449>	HPRC,HGSVC	No	0.089	Yes	NA,NA	NA	NA
chr13:57754001	409239	INS	124	0.9033	0.3746	5	NA	NA	NA	NA	NA	NA	NA	NA	NA	No	ID=13-57753965-57753993-AC,13-57754001-57754063-CAAACTGTATATATATGTACATATATATATA,13-57754008-57754017-TA,13-57754021-57754032-AT,13-57754039-57754048-TA,13-57754052-57754063-AT,13-57754068-57754079-TA,13-57754085-57754098-AC,13-57754107-57754132-AC,13-57754132-57754145-AC;MOTIFS=AC,CAAACTGTATATATATGTACATATATATATA,TA,AT;STRUC=<VC63449>	HPRC,HGSVC	No	0.089	No	NA,NA	NA	NA
chr13:57754001	409240	INS	155	0.8359	0.595	1	NA	NA	NA	NA	NA	NA	NA	NA	NA	No	ID=13-57753965-57753993-AC,13-57754001-57754063-CAAACTGTATATATATGTACATATATATATA,13-57754008-57754017-TA,13-57754021-57754032-AT,13-57754039-57754048-TA,13-57754052-57754063-AT,13-57754068-57754079-TA,13-57754085-57754098-AC,13-57754107-57754132-AC,13-57754132-57754145-AC;MOTIFS=AC,CAAACTGTATATATATGTACATATATATATA,TA,AT;STRUC=<VC63449>	HGSVC	No	0.089	No	NA,NA	NA	NA
chr13:57754085	409241	INS	105	0.8822	0.4538	5	NA	NA	NA	NA	NA	NA	NA	NA	NA	No	ID=13-57753965-57753993-AC,13-57754001-57754063-CAAACTGTATATATATGTACATATATATATA,13-57754008-57754017-TA,13-57754021-57754032-AT,13-57754039-57754048-TA,13-57754052-57754063-AT,13-57754068-57754079-TA,13-57754085-57754098-AC,13-57754107-57754132-AC,13-57754132-57754145-AC;MOTIFS=AC,CAAACTGTATATATATGTACATATATATATA,TA,AT;STRUC=<VC63449>	HPRC,HGSVC	No	0.089	Yes	NA,NA	NA	NA
chr13:57754086	409242	INS	56	0.8923	0.4032	23	NA	NA	NA	NA	NA	NA	NA	NA	NA	No	ID=13-57753965-57753993-AC,13-57754001-57754063-CAAACTGTATATATATGTACATATATATATA,13-57754008-57754017-TA,13-57754021-57754032-AT,13-57754039-57754048-TA,13-57754052-57754063-AT,13-57754068-57754079-TA,13-57754085-57754098-AC,13-57754107-57754132-AC,13-57754132-57754145-AC;MOTIFS=AC,CAAACTGTATATATATGTACATATATATATA,TA,AT;STRUC=<VC63449>	HPRC,HGSVC,1KG-ONT	No	0.089	Yes	NA,NA	NA	NA
chr13:57754086	409243	INS	59	0.9151	0.3332	1	NA	NA	NA	NA	NA	NA	NA	NA	NA	No	ID=13-57753965-57753993-AC,13-57754001-57754063-CAAACTGTATATATATGTACATATATATATA,13-57754008-57754017-TA,13-57754021-57754032-AT,13-57754039-57754048-TA,13-57754052-57754063-AT,13-57754068-57754079-TA,13-57754085-57754098-AC,13-57754107-57754132-AC,13-57754132-57754145-AC;MOTIFS=AC,CAAACTGTATATATATGTACATATATATATA,TA,AT;STRUC=<VC63449>	HPRC,HGSVC,1KG-ONT	No	0.089	No	NA,NA	NA	NA
chr13:57765756	409244	DEL	72	0.8726	0.4551	5	NA	NA	NA	NA	NA	NA	NA	NA	NA	No	ID=13-57765746-57765757-TG,13-57765756-57765774-TA,13-57765780-57765796-TA,13-57765802-57765820-TA,13-57765826-57765842-TA,13-57765848-57765866-TA,13-57765874-57765890-TA,13-57765898-57765914-TA,13-57765850-57765936-TATATATATATATATACGTGTGTG,13-57765922-57765936-TA,13-57765944-57765956-TA;MOTIFS=TATATATATATATATACGTGTGTG,TA,TG;STRUC=<VC63451>	HPRC,HGSVC	Yes	2.942	Yes	NA,NA	NA	NA
chr13:57765756	409245	DEL	120	0.8603	0.5352	803	NA	NA	NA	NA	NA	NA	NA	NA	NA	No	ID=13-57765746-57765757-TG,13-57765756-57765774-TA,13-57765780-57765796-TA,13-57765802-57765820-TA,13-57765826-57765842-TA,13-57765848-57765866-TA,13-57765874-57765890-TA,13-57765898-57765914-TA,13-57765850-57765936-TATATATATATATATACGTGTGTG,13-57765922-57765936-TA,13-57765944-57765956-TA;MOTIFS=TATATATATATATATACGTGTGTG,TA,TG;STRUC=<VC63451>	HPRC,HGSVC,1KG-ONT	Yes	3.033	Yes	NA,NA	NA	NA
chr13:57765756	409246	DEL	144	0.957	0.2328	4	NA	NA	NA	NA	NA	NA	NA	NA	NA	No	ID=13-57765746-57765757-TG,13-57765756-57765774-TA,13-57765780-57765796-TA,13-57765802-57765820-TA,13-57765826-57765842-TA,13-57765848-57765866-TA,13-57765874-57765890-TA,13-57765898-57765914-TA,13-57765850-57765936-TATATATATATATATACGTGTGTG,13-57765922-57765936-TA,13-57765944-57765956-TA;MOTIFS=TATATATATATATATACGTGTGTG,TA,TG;STRUC=<VC63451>	HPRC,HGSVC,1KG-ONT	Yes	4.838	Yes	NA,NA	NA	NA
chr13:57765786	409247	DEL	136	0.8464	0.5726	125	NA	NA	NA	NA	NA	NA	NA	NA	NA	No	ID=13-57765746-57765757-TG,13-57765756-57765774-TA,13-57765780-57765796-TA,13-57765802-57765820-TA,13-57765826-57765842-TA,13-57765848-57765866-TA,13-57765874-57765890-TA,13-57765898-57765914-TA,13-57765850-57765936-TATATATATATATATACGTGTGTG,13-57765922-57765936-TA,13-57765944-57765956-TA;MOTIFS=TATATATATATATATACGTGTGTG,TA,TG;STRUC=<VC63451>	HPRC,HGSVC,1KG-ONT	Yes	5.241	Yes	NA,NA	NA	NA
chr13:57765790	409248	DEL	108	0.9655	0.1643	480	NA	NA	NA	NA	NA	NA	NA	NA	NA	No	ID=13-57765746-57765757-TG,13-57765756-57765774-TA,13-57765780-57765796-TA,13-57765802-57765820-TA,13-57765826-57765842-TA,13-57765848-57765866-TA,13-57765874-57765890-TA,13-57765898-57765914-TA,13-57765850-57765936-TATATATATATATATACGTGTGTG,13-57765922-57765936-TA,13-57765944-57765956-TA;MOTIFS=TATATATATATATATACGTGTGTG,TA,TG;STRUC=<VC63451>	HPRC,HGSVC,1KG-ONT	Yes	4.842	Yes	NA,NA	NA	NA
chr13:57765799	409249	DEL	92	0.8441	0.5701	67	NA	NA	NA	NA	NA	NA	NA	NA	NA	No	ID=13-57765746-57765757-TG,13-57765756-57765774-TA,13-57765780-57765796-TA,13-57765802-57765820-TA,13-57765826-57765842-TA,13-57765848-57765866-TA,13-57765874-57765890-TA,13-57765898-57765914-TA,13-57765850-57765936-TATATATATATATATACGTGTGTG,13-57765922-57765936-TA,13-57765944-57765956-TA;MOTIFS=TATATATATATATATACGTGTGTG,TA,TG;STRUC=<VC63451>	HPRC,HGSVC,1KG-ONT	Yes	2.133	Yes	NA,NA	NA	NA
chr13:57765816	409250	DEL	100	0.9981	0	97	NA	NA	NA	NA	NA	NA	NA	NA	NA	No	ID=13-57765746-57765757-TG,13-57765756-57765774-TA,13-57765780-57765796-TA,13-57765802-57765820-TA,13-57765826-57765842-TA,13-57765848-57765866-TA,13-57765874-57765890-TA,13-57765898-57765914-TA,13-57765850-57765936-TATATATATATATATACGTGTGTG,13-57765922-57765936-TA,13-57765944-57765956-TA;MOTIFS=TATATATATATATATACGTGTGTG,TA,TG;STRUC=<VC63451>	HPRC,HGSVC,1KG-ONT	Yes	2.101	Yes	NA,NA	NA	NA
chr13:57765836	409251	DEL	86	0.8721	0.4642	19	NA	NA	NA	NA	NA	NA	NA	NA	NA	No	ID=13-57765746-57765757-TG,13-57765756-57765774-TA,13-57765780-57765796-TA,13-57765802-57765820-TA,13-57765826-57765842-TA,13-57765848-57765866-TA,13-57765874-57765890-TA,13-57765898-57765914-TA,13-57765850-57765936-TATATATATATATATACGTGTGTG,13-57765922-57765936-TA,13-57765944-57765956-TA;MOTIFS=TATATATATATATATACGTGTGTG,TA,TG;STRUC=<VC63451>	HPRC,HGSVC,1KG-ONT	Yes	3.202	Yes	NA,NA	NA	NA
chr13:57765838	409252	DEL	60	0.8866	0.4204	3	NA	NA	NA	NA	NA	NA	NA	NA	NA	No	ID=13-57765746-57765757-TG,13-57765756-57765774-TA,13-57765780-57765796-TA,13-57765802-57765820-TA,13-57765826-57765842-TA,13-57765848-57765866-TA,13-57765874-57765890-TA,13-57765898-57765914-TA,13-57765850-57765936-TATATATATATATATACGTGTGTG,13-57765922-57765936-TA,13-57765944-57765956-TA;MOTIFS=TATATATATATATATACGTGTGTG,TA,TG;STRUC=<VC63451>	HPRC	Yes	2.133	Yes	NA,NA	NA	NA
chr13:57787485	409253	DEL	59	0.9486	0.1886	8	NA	NA	NA	NA	NA	NA	NA	NA	NA	No	NA	NA	Yes	0.835	Yes	NA,NA	NA	NA
chr13:57790800	409254	DEL	7125	0.7967	0.6995	2	NA	NA	NA	NA	NA	NA	NA	NA	NA	No	ID=13-57791600-57791609-T;MOTIFS=T;STRUC=<TR970677>,ID=13-57792155-57792164-AAT;MOTIFS=AAT;STRUC=<TR970678>,ID=13-57792291-57792302-T;MOTIFS=T;STRUC=(T)n,ID=13-57792998-57793007-TAA;MOTIFS=TAA;STRUC=<TR970679>,ID=13-57794197-57794211-A;MOTIFS=A;STRUC=<TR970680>,ID=13-57795059-57795079-A;MOTIFS=A;STRUC=<TR970681>,ID=13-57795801-57795810-AAT;MOTIFS=AAT;STRUC=<TR970682>,ID=13-57796382-57796390-A;MOTIFS=A;STRUC=<TR970683>,ID=13-57796558-57796570-CTTT;MOTIFS=CTTT;STRUC=<TR970684>,ID=13-57797404-57797411-TATATAT,13-57797411-57797439-TATATAA,13-57797454-57797463-TAT,13-57797464-57797473-AT,13-57797466-57797488-ATATATA,13-57797492-57797513-TATATAA;MOTIFS=TAT,AT,TATATAA,ATATATA,TATATAT;STRUC=<VC63456>,ID=13-57797599-57797608-TAT;MOTIFS=TAT;STRUC=<TR970685>	NA	Yes	2.724	No	NA,NA	NA	NA
chr13:57797398	409255	INS	70	0.8483	0.5524	14	NA	NA	NA	NA	NA	NA	NA	NA	NA	No	ID=13-57797404-57797411-TATATAT,13-57797411-57797439-TATATAA,13-57797454-57797463-TAT,13-57797464-57797473-AT,13-57797466-57797488-ATATATA,13-57797492-57797513-TATATAA;MOTIFS=TAT,AT,TATATAA,ATATATA,TATATAT;STRUC=<VC63456>	HPRC,HGSVC,1KG-ONT	Yes	1.616	Yes	NA,NA	NA	NA
chr13:57797398	409256	INS	84	0.9282	0.2795	20	NA	NA	NA	NA	NA	NA	NA	NA	NA	No	ID=13-57797404-57797411-TATATAT,13-57797411-57797439-TATATAA,13-57797454-57797463-TAT,13-57797464-57797473-AT,13-57797466-57797488-ATATATA,13-57797492-57797513-TATATAA;MOTIFS=TAT,AT,TATATAA,ATATATA,TATATAT;STRUC=<VC63456>	HPRC,HGSVC	Yes	1.616	Yes	NA,NA	NA	NA
chr13:57797398	409257	INS	140	0.8427	0.5961	5	NA	NA	NA	NA	NA	NA	NA	NA	NA	No	ID=13-57797404-57797411-TATATAT,13-57797411-57797439-TATATAA,13-57797454-57797463-TAT,13-57797464-57797473-AT,13-57797466-57797488-ATATATA,13-57797492-57797513-TATATAA;MOTIFS=TAT,AT,TATATAA,ATATATA,TATATAT;STRUC=<VC63456>	NA	Yes	1.616	Yes	NA,NA	NA	NA
chr13:57797398	409258	INS	108	0.8422	0.5839	1	NA	NA	NA	NA	NA	NA	NA	NA	NA	No	ID=13-57797404-57797411-TATATAT,13-57797411-57797439-TATATAA,13-57797454-57797463-TAT,13-57797464-57797473-AT,13-57797466-57797488-ATATATA,13-57797492-57797513-TATATAA;MOTIFS=TAT,AT,TATATAA,ATATATA,TATATAT;STRUC=<VC63456>	HGSVC	Yes	1.616	Yes	NA,NA	NA	NA
chr13:57797398	409259	INS	70	0.8194	0.6529	2	NA	NA	NA	NA	NA	NA	NA	NA	NA	No	ID=13-57797404-57797411-TATATAT,13-57797411-57797439-TATATAA,13-57797454-57797463-TAT,13-57797464-57797473-AT,13-57797466-57797488-ATATATA,13-57797492-57797513-TATATAA;MOTIFS=TAT,AT,TATATAA,ATATATA,TATATAT;STRUC=<VC63456>	HPRC,HGSVC,1KG-ONT	Yes	1.616	No	NA,NA	NA	NA
chr13:57797404	409260	INS	67	0.8748	0.5447	4	NA	NA	NA	NA	NA	NA	NA	NA	NA	No	ID=13-57797404-57797411-TATATAT,13-57797411-57797439-TATATAA,13-57797454-57797463-TAT,13-57797464-57797473-AT,13-57797466-57797488-ATATATA,13-57797492-57797513-TATATAA;MOTIFS=TAT,AT,TATATAA,ATATATA,TATATAT;STRUC=<VC63456>	HPRC,HGSVC,1KG-ONT	Yes	1.616	Yes	NA,NA	NA	NA
chr13:57797411	409261	INS	55	0.915	0.3135	1	NA	NA	NA	NA	NA	NA	NA	NA	NA	No	ID=13-57797404-57797411-TATATAT,13-57797411-57797439-TATATAA,13-57797454-57797463-TAT,13-57797464-57797473-AT,13-57797466-57797488-ATATATA,13-57797492-57797513-TATATAA;MOTIFS=TAT,AT,TATATAA,ATATATA,TATATAT;STRUC=<VC63456>	HPRC,HGSVC,1KG-ONT	Yes	1.616	No	NA,NA	NA	NA
chr13:57797411	409262	INS	56	0.8498	0.5652	134	NA	NA	NA	NA	NA	NA	NA	NA	NA	No	ID=13-57797404-57797411-TATATAT,13-57797411-57797439-TATATAA,13-57797454-57797463-TAT,13-57797464-57797473-AT,13-57797466-57797488-ATATATA,13-57797492-57797513-TATATAA;MOTIFS=TAT,AT,TATATAA,ATATATA,TATATAT;STRUC=<VC63456>	HPRC,HGSVC,1KG-ONT	Yes	1.616	Yes	NA,NA	NA	NA
chr13:57797411	409263	INS	63	0.8815	0.4298	37	NA	NA	NA	NA	NA	NA	NA	NA	NA	No	ID=13-57797404-57797411-TATATAT,13-57797411-57797439-TATATAA,13-57797454-57797463-TAT,13-57797464-57797473-AT,13-57797466-57797488-ATATATA,13-57797492-57797513-TATATAA;MOTIFS=TAT,AT,TATATAA,ATATATA,TATATAT;STRUC=<VC63456>	HPRC,HGSVC,1KG-ONT	Yes	1.616	Yes	NA,NA	NA	NA
chr13:57797411	409264	INS	53	0.8418	0.5861	80	NA	NA	NA	NA	NA	NA	NA	NA	NA	No	ID=13-57797404-57797411-TATATAT,13-57797411-57797439-TATATAA,13-57797454-57797463-TAT,13-57797464-57797473-AT,13-57797466-57797488-ATATATA,13-57797492-57797513-TATATAA;MOTIFS=TAT,AT,TATATAA,ATATATA,TATATAT;STRUC=<VC63456>	HPRC,HGSVC,1KG-ONT	Yes	1.616	Yes	NA,NA	NA	NA
chr13:57797411	409265	INS	78	0.8582	0.5309	13	NA	NA	NA	NA	NA	NA	NA	NA	NA	No	ID=13-57797404-57797411-TATATAT,13-57797411-57797439-TATATAA,13-57797454-57797463-TAT,13-57797464-57797473-AT,13-57797466-57797488-ATATATA,13-57797492-57797513-TATATAA;MOTIFS=TAT,AT,TATATAA,ATATATA,TATATAT;STRUC=<VC63456>	HPRC,HGSVC,1KG-ONT	Yes	1.616	Yes	NA,NA	NA	NA
chr13:57797412	409266	INS	52	0.799	0.698	64	NA	NA	NA	NA	NA	NA	NA	NA	NA	No	ID=13-57797404-57797411-TATATAT,13-57797411-57797439-TATATAA,13-57797454-57797463-TAT,13-57797464-57797473-AT,13-57797466-57797488-ATATATA,13-57797492-57797513-TATATAA;MOTIFS=TAT,AT,TATATAA,ATATATA,TATATAT;STRUC=<VC63456>	HPRC,HGSVC,1KG-ONT	Yes	1.616	No	NA,NA	NA	NA
chr13:57797417	409267	INS	91	0.8634	0.4964	4	NA	NA	NA	NA	NA	NA	NA	NA	NA	No	ID=13-57797404-57797411-TATATAT,13-57797411-57797439-TATATAA,13-57797454-57797463-TAT,13-57797464-57797473-AT,13-57797466-57797488-ATATATA,13-57797492-57797513-TATATAA;MOTIFS=TAT,AT,TATATAA,ATATATA,TATATAT;STRUC=<VC63456>	HPRC,HGSVC	Yes	1.616	Yes	NA,NA	NA	NA
chr13:57797426	409268	DEL	95	0.8022	0.6838	1	NA	NA	NA	NA	NA	NA	NA	NA	NA	No	ID=13-57797404-57797411-TATATAT,13-57797411-57797439-TATATAA,13-57797454-57797463-TAT,13-57797464-57797473-AT,13-57797466-57797488-ATATATA,13-57797492-57797513-TATATAA;MOTIFS=TAT,AT,TATATAA,ATATATA,TATATAT;STRUC=<VC63456>	NA	Yes	0.003	No	NA,NA	NA	NA
chr13:57810785	409269	DEL	325	0.8384	0.635	1	NA	NA	NA	NA	NA	NA	NA	NA	NA	No	ID=13-57810802-57810812-A;MOTIFS=A;STRUC=<TR970711>	NA	Yes	0.711	No	NA,NA	NA	NA
chr13:57811938	409271	DEL	378	0.8168	0.6745	298	NA	NA	NA	NA	NA	NA	NA	NA	NA	No	ID=13-57811819-57811837-AACAAA,13-57812251-57812265-A;MOTIFS=AACAAA,A;STRUC=<VC63458>	HPRC,HGSVC,1KG-ONT	Yes	1.889	Yes	NA,NA	NA	NA
chr13:57825349	409272	INS	298	0.8698	0.4665	11	NA	NA	NA	NA	NA	NA	NA	NA	NA	No	NA	1KG-ONT	Yes	3.322	Yes	NA,NA	NA	NA
chr13:57845962	409273	DEL	54	0.9351	0.2557	4	NA	NA	NA	NA	NA	NA	NA	NA	NA	No	NA	HPRC	No	1.019	Yes	NA,NA	NA	NA
chr13:57852793	409274	DEL	64	0.8423	0.6121	2	NA	NA	NA	NA	NA	NA	NA	NA	NA	No	NA	NA	Yes	0.884	Yes	NA,NA	NA	NA
chr13:57855560	409275	DEL	3382	0.8383	0.6212	8	NA	NA	NA	NA	NA	NA	NA	NA	CTCF_binding_site	No	ID=13-57856233-57856241-T;MOTIFS=T;STRUC=<TR970758>,ID=13-57856642-57856658-TTGTT;MOTIFS=TTGTT;STRUC=<TR970759>,ID=13-57857142-57857150-T;MOTIFS=T;STRUC=<TR970760>,ID=13-57857678-57857687-TAA;MOTIFS=TAA;STRUC=<TR970761>	NA	Yes	9.943	Yes	NA,NA	NA	NA
chr13:57876754	409276	DEL	3676	0.8579	0.5256	20	NA	NA	NA	NA	NA	NA	NA	NA	NA	No	ID=13-57877347-57877362-AG;MOTIFS=AG;STRUC=<TR970782>,ID=13-57878057-57878066-CAT;MOTIFS=CAT;STRUC=<TR970783>,ID=13-57879621-57879638-TC;MOTIFS=TC;STRUC=(TC)n,ID=13-57879639-57879650-TC;MOTIFS=TC;STRUC=<TR970784>,ID=13-57879649-57879667-T;MOTIFS=T;STRUC=<TR970785>	HPRC,1KG-ONT	Yes	0.618	Yes	NA,NA	NA	NA
chr13:57880619	409277	INS	50	0.8602	0.5346	1	NA	NA	NA	NA	NA	NA	NA	NA	NA	No	NA	NA	Yes	4.092	No	NA,NA	NA	NA
chr13:57932472	409278	INS	56	0.9413	0.2308	22	NA	NA	NA	NA	NA	NA	NA	NA	NA	No	ID=13-57932411-57932423-GTT,13-57932427-57932437-AT,13-57932440-57932449-TA,13-57932450-57932459-TA,13-57932472-57932478-AT,13-57932480-57932522-AT;MOTIFS=GTT,TA,AT;STRUC=<VC63469>	HPRC,HGSVC,1KG-ONT	Yes	1.616	Yes	NA,NA	NA	NA
chr13:57932480	409281	INS	98	0.8583	0.5198	1	NA	NA	NA	NA	NA	NA	NA	NA	NA	No	ID=13-57932411-57932423-GTT,13-57932427-57932437-AT,13-57932440-57932449-TA,13-57932450-57932459-TA,13-57932472-57932478-AT,13-57932480-57932522-AT;MOTIFS=GTT,TA,AT;STRUC=<VC63469>	HPRC	Yes	1.616	No	NA,NA	NA	NA
chr13:57932480	409282	INS	52	0.8149	0.6487	15	NA	NA	NA	NA	NA	NA	NA	NA	NA	No	ID=13-57932411-57932423-GTT,13-57932427-57932437-AT,13-57932440-57932449-TA,13-57932450-57932459-TA,13-57932472-57932478-AT,13-57932480-57932522-AT;MOTIFS=GTT,TA,AT;STRUC=<VC63469>	HPRC,HGSVC,1KG-ONT	Yes	1.616	Yes	NA,NA	NA	NA
chr13:57932480	409280	INS	68	0.8593	0.5931	13	NA	NA	NA	NA	NA	NA	NA	NA	NA	No	ID=13-57932411-57932423-GTT,13-57932427-57932437-AT,13-57932440-57932449-TA,13-57932450-57932459-TA,13-57932472-57932478-AT,13-57932480-57932522-AT;MOTIFS=GTT,TA,AT;STRUC=<VC63469>	HPRC,HGSVC,1KG-ONT	Yes	1.616	Yes	NA,NA	NA	NA
chr13:57932480	409279	INS	86	0.878	0.4648	4	NA	NA	NA	NA	NA	NA	NA	NA	NA	No	ID=13-57932411-57932423-GTT,13-57932427-57932437-AT,13-57932440-57932449-TA,13-57932450-57932459-TA,13-57932472-57932478-AT,13-57932480-57932522-AT;MOTIFS=GTT,TA,AT;STRUC=<VC63469>	HPRC,1KG-ONT	Yes	1.616	No	NA,NA	NA	NA
chr13:57932482	409283	INS	64	0.9037	0.4003	2	NA	NA	NA	NA	NA	NA	NA	NA	NA	No	ID=13-57932411-57932423-GTT,13-57932427-57932437-AT,13-57932440-57932449-TA,13-57932450-57932459-TA,13-57932472-57932478-AT,13-57932480-57932522-AT;MOTIFS=GTT,TA,AT;STRUC=<VC63469>	HPRC,HGSVC,1KG-ONT	Yes	1.616	No	NA,NA	NA	NA
chr13:57932483	409284	INS	63	0.9643	0.3765	1	NA	NA	NA	NA	NA	NA	NA	NA	NA	No	ID=13-57932411-57932423-GTT,13-57932427-57932437-AT,13-57932440-57932449-TA,13-57932450-57932459-TA,13-57932472-57932478-AT,13-57932480-57932522-AT;MOTIFS=GTT,TA,AT;STRUC=<VC63469>	HPRC,HGSVC,1KG-ONT	Yes	1.616	Yes	NA,NA	NA	NA
chr13:57932490	409285	INS	59	0.9029	0.3636	6	NA	NA	NA	NA	NA	NA	NA	NA	NA	No	ID=13-57932411-57932423-GTT,13-57932427-57932437-AT,13-57932440-57932449-TA,13-57932450-57932459-TA,13-57932472-57932478-AT,13-57932480-57932522-AT;MOTIFS=GTT,TA,AT;STRUC=<VC63469>	HPRC,HGSVC,1KG-ONT	Yes	1.616	Yes	NA,NA	NA	NA
chr13:57932508	409286	INS	74	0.8139	0.666	3	NA	NA	NA	NA	NA	NA	NA	NA	NA	No	ID=13-57932411-57932423-GTT,13-57932427-57932437-AT,13-57932440-57932449-TA,13-57932450-57932459-TA,13-57932472-57932478-AT,13-57932480-57932522-AT;MOTIFS=GTT,TA,AT;STRUC=<VC63469>	HPRC,HGSVC,1KG-ONT	Yes	1.616	No	NA,NA	NA	NA
chr13:57932508	409287	INS	56	0.8755	0.4687	4	NA	NA	NA	NA	NA	NA	NA	NA	NA	No	ID=13-57932411-57932423-GTT,13-57932427-57932437-AT,13-57932440-57932449-TA,13-57932450-57932459-TA,13-57932472-57932478-AT,13-57932480-57932522-AT;MOTIFS=GTT,TA,AT;STRUC=<VC63469>	HPRC,HGSVC,1KG-ONT	Yes	1.616	Yes	NA,NA	NA	NA
chr13:57954792	409288	DEL	58	0.8882	0.4267	899	NA	NA	NA	NA	NA	NA	NA	NA	NA	No	NA	HPRC,HGSVC,1KG-ONT	Yes	1.73	Yes	NA,NA	NA	NA
chr13:57954830	409289	DEL	55	0.9183	0.3125	4	NA	NA	NA	NA	NA	NA	NA	NA	NA	No	NA	HPRC,HGSVC,1KG-ONT	Yes	2.016	No	NA,NA	NA	NA
chr13:57974193	409291	INS	284	0.8827	0.4243	1	NA	NA	NA	NA	NA	NA	NA	NA	NA	No	NA	HPRC,HGSVC,1KG-ONT	Yes	4.971	No	NA,NA	NA	NA
chr13:57974193	409292	INS	304	0.8556	0.5254	51	NA	NA	NA	NA	NA	NA	NA	NA	NA	No	NA	HPRC,HGSVC,1KG-ONT	Yes	4.971	Yes	NA,NA	NA	NA
chr13:57982393	409293	INS	2625	0.9739	0.1116	357	NA	NA	NA	NA	NA	NA	NA	NA	NA	No	NA	HPRC,HGSVC,1KG-ONT	Yes	1.908	Yes	NA,NA	NA	NA
chr13:58013776	409294	DEL	50	0.849	0.5763	145	NA	NA	NA	NA	NA	NA	NA	NA	NA	No	ID=13-58013768-58013783-T;MOTIFS=T;STRUC=<TR970988>	HPRC,HGSVC,1KG-ONT	No	0.334	Yes	NA,NA	NA	NA
chr13:58046917	409296	INS	292	0.8661	0.496	587	NA	NA	NA	NA	NA	NA	NA	NA	NA	No	NA	HPRC,HGSVC,1KG-ONT	Yes	1.616	Yes	NA,NA	NA	NA
chr13:58066382	409298	INS	53	0.8897	0.4124	1	NA	NA	NA	NA	NA	NA	NA	NA	NA	No	NA	NA	No	1.616	No	NA,NA	NA	NA
chr13:58066382	409299	DEL	53	0.8391	0.5865	3	NA	NA	NA	NA	NA	NA	NA	NA	NA	No	NA	NA	Yes	2.172	Yes	NA,NA	NA	NA
chr13:58117806	409300	DEL	295	0.8755	0.4317	1	NA	NA	NA	NA	NA	NA	NA	NA	NA	No	ID=13-58118013-58118022-TAT;MOTIFS=TAT;STRUC=<TR971110>	NA	Yes	1.189	No	NA,NA	NA	NA
chr13:58150117	409301	DEL	3120	0.8496	0.5891	1	NA	NA	NA	NA	NA	NA	NA	NA	NA	No	ID=13-58150386-58150395-GTG;MOTIFS=GTG;STRUC=<TR971147>,ID=13-58150525-58150534-A;MOTIFS=A;STRUC=<TR971148>,ID=13-58151380-58151390-A;MOTIFS=A;STRUC=<TR971149>,ID=13-58151394-58151404-A;MOTIFS=A;STRUC=<TR971150>,ID=13-58151906-58151915-TAT;MOTIFS=TAT;STRUC=<TR971151>,ID=13-58152028-58152036-T;MOTIFS=T;STRUC=<TR971152>,ID=13-58153183-58153192-A;MOTIFS=A;STRUC=<TR971153>	1KG-ONT	Yes	4.937	No	NA,NA	NA	NA
chr13:58158025	409302	INS	332	0.9201	0.2893	14	NA	NA	NA	NA	NA	NA	NA	NA	NA	No	NA	1KG-ONT	Yes	1.616	Yes	NA,NA	NA	NA
chr13:58158025	409303	INS	353	0.8291	0.6493	13	NA	NA	NA	NA	NA	NA	NA	NA	NA	No	NA	1KG-ONT	Yes	1.616	Yes	NA,NA	NA	NA
chr13:58187280	409304	INS	303	0.9097	0.3074	16	NA	NA	NA	NA	NA	NA	NA	NA	NA	No	NA	HPRC,HGSVC,1KG-ONT	Yes	6.309	Yes	NA,NA	NA	NA
chr13:58187280	409305	INS	327	0.9935	0.0403	150	NA	NA	NA	NA	NA	NA	NA	NA	NA	No	NA	HPRC,HGSVC,1KG-ONT	Yes	6.309	Yes	NA,NA	NA	NA
chr13:58192324	409306	INS	351	0.8247	0.6466	8	NA	NA	NA	NA	NA	NA	NA	NA	NA	No	NA	NA	Yes	1.616	Yes	NA,NA	NA	NA
chr13:58212306	409307	INS	325	0.9289	0.288	1	NA	NA	NA	NA	NA	NA	NA	NA	NA	No	NA	NA	Yes	1.616	No	NA,NA	NA	NA
chr13:58240611	409308	INS	205	0.8398	0.6268	1	NA	NA	NA	NA	NA	NA	NA	NA	NA	No	NA	NA	No	8.347	No	NA,NA	NA	NA
chr13:58326760	409309	INS	6065	0.8752	0.479	1	NA	NA	NA	NA	NA	NA	NA	NA	NA	No	NA	HGSVC	Yes	6.527	No	NA,NA	NA	NA
chr13:58327747	409310	INS	231	0.8549	0.6037	4	NA	NA	NA	NA	NA	NA	NA	NA	NA	No	NA	NA	No	1.616	Yes	NA,NA	NA	NA
chr13:58327747	409311	DEL	77	0.9366	0.306	1	NA	NA	NA	NA	NA	NA	NA	NA	NA	No	NA	NA	No	0.734	No	NA,NA	NA	NA
chr13:58341187	409312	INS	2689	0.9939	0.01	986	NA	NA	NA	NA	NA	NA	NA	NA	NA	No	NA	HPRC,HGSVC,1KG-ONT	No	1.842	Yes	NA,NA	NA	NA
chr13:58350709	409313	INS	73	0.8064	0.6666	1	NA	NA	NA	NA	NA	NA	NA	NA	NA	No	NA	NA	No	1.616	No	NA,NA	NA	NA
chr13:58354126	409314	INS	374	0.9152	0.3297	7	NA	NA	NA	NA	NA	NA	NA	NA	NA	No	NA	HPRC,1KG-ONT	Yes	1.616	Yes	NA,NA	NA	NA
chr13:58412496	409315	INS	1248	0.8796	0.4463	48	NA	NA	NA	NA	NA	NA	NA	NA	NA	No	NA	HGSVC	No	4.801	Yes	NA,NA	NA	NA
chr13:58445231	409316	INS	78	0.9019	0.3347	4	NA	NA	NA	NA	NA	NA	NA	NA	NA	No	NA	NA	Yes	0.318	Yes	NA,NA	NA	NA
chr13:58447806	409317	DEL	1073	0.8265	0.6667	1	NA	NA	NA	NA	NA	NA	NA	NA	NA	No	ID=13-58447971-58447980-TC;MOTIFS=TC;STRUC=<TR971576>,ID=13-58448783-58448792-A;MOTIFS=A;STRUC=<TR971577>	NA	Yes	1.382	No	NA,NA	NA	NA
chr13:58470629	409318	DEL	316	0.9528	0.1872	157	NA	NA	NA	NA	NA	NA	NA	NA	NA	No	ID=13-58470930-58470952-A;MOTIFS=A;STRUC=<TR971607>	HPRC,HGSVC,1KG-ONT	Yes	0.445	Yes	NA,NA	NA	NA
chr13:58503380	409319	DEL	93	0.8939	0.5729	10	NA	NA	NA	NA	NA	NA	NA	NA	NA	No	NA	HPRC,HGSVC	Yes	0.926	Yes	NA,NA	NA	NA
chr13:58512329	409320	DEL	1927	0.9198	0.2997	96	NA	NA	NA	NA	NA	NA	NA	NA	NA	No	ID=13-58512698-58512707-TGA;MOTIFS=TGA;STRUC=<TR971668>,ID=13-58513745-58513757-TGTT;MOTIFS=TGTT;STRUC=<TR971669>,ID=13-58514242-58514261-A;MOTIFS=A;STRUC=<TR971670>	HPRC,HGSVC,1KG-ONT	Yes	2.251	Yes	NA,NA	NA	NA
chr13:58521955	409321	INS	294	0.8459	0.5742	2	NA	NA	NA	NA	NA	NA	NA	NA	NA	No	NA	NA	Yes	1.616	No	NA,NA	NA	NA
chr13:58530248	409322	INS	123	0.8696	0.5125	3	NA	NA	NA	NA	NA	NA	NA	NA	NA	Yes	NA	NA	Yes	4.889	Yes	NA,NA	NA	NA
chr13:58580278	409323	INS	66	0.8832	0.4235	563	NA	NA	NA	NA	NA	NA	NA	NA	NA	No	ID=13-58580183-58580194-AC,13-58580260-58580269-TG,13-58580338-58580347-AC,13-58580371-58580380-AC,13-58580397-58580406-AC,13-58580405-58580415-AT,13-58580414-58580423-TG;MOTIFS=AC,TG,AT;STRUC=<VC63515>	HPRC,HGSVC,1KG-ONT	Yes	3.322	Yes	NA,NA	NA	NA
chr13:58580354	409324	INS	92	0.8989	0.3882	1	NA	NA	NA	NA	NA	NA	NA	NA	NA	No	ID=13-58580183-58580194-AC,13-58580260-58580269-TG,13-58580338-58580347-AC,13-58580371-58580380-AC,13-58580397-58580406-AC,13-58580405-58580415-AT,13-58580414-58580423-TG;MOTIFS=AC,TG,AT;STRUC=<VC63515>	HPRC,HGSVC,1KG-ONT	Yes	3.322	No	NA,NA	NA	NA
chr13:58586298	409325	DEL	52	0.9546	0.3688	1	NA	NA	NA	NA	NA	NA	NA	NA	NA	No	ID=13-58586298-58586320-GT,13-58586375-58586386-AG;MOTIFS=AG,GT;STRUC=<VC63518>,ID=13-58586342-58586372-GT;MOTIFS=GT;STRUC=<TR971773>	HPRC	No	3.194	No	NA,NA	NA	NA
chr13:58669897	409327	INS	338	0.8533	0.5309	1	NA	NA	NA	NA	NA	NA	NA	NA	NA	No	NA	NA	Yes	1.616	No	NA,NA	NA	NA
chr13:58685110	409328	INS	309	0.8413	0.5788	1	NA	NA	NA	NA	NA	NA	NA	NA	NA	No	NA	NA	No	0.794	No	NA,NA	NA	NA
chr13:58690065	409329	INS	177	0.8299	0.6067	5	NA	NA	NA	NA	NA	NA	NA	NA	NA	No	NA	HGSVC	Yes	0.794	Yes	NA,NA	NA	NA
chr13:58714598	409330	DEL	154	0.967	0.1448	39	NA	NA	NA	NA	NA	NA	NA	NA	NA	No	NA	HGSVC,1KG-ONT	Yes	0.821	Yes	NA,NA	NA	NA
chr13:58739173	409331	INS	183	0.849	0.566	3	NA	NA	NA	NA	NA	NA	NA	NA	NA	No	ID=13-58739010-58739019-TG,13-58739022-58739032-TA,13-58739038-58739047-TA,13-58739040-58739054-TATATAT,13-58739441-58739450-AT,13-58739444-58739554-TATATAATATATAATATGTAATATATGT,13-58739106-58739117-TAT,13-58739132-58739144-ATA,13-58739152-58739164-TAT,13-58739162-58739177-ATATA,13-58739172-58739181-AT,13-58739187-58739196-TA,13-58739201-58739222-ATAATAT,13-58739240-58739268-TATATAATA,13-58739246-58739255-AT,13-58739255-58739264-AT,13-58739271-58739280-AT,13-58739287-58739296-AT,13-58739408-58739445-ATATAATATATAATATGTAATATATTATAAATAATAT,13-58739585-58739594-AT;MOTIFS=ATA,TAT,TA,TG,AT,TATATAATA,ATATAATATATAATATGTAATATATTATAAATAATAT,ATAATAT,ATATA,TATATAATATATAATATGTAATATATGT,TATATAT;STRUC=<VC63540>	HPRC,HGSVC	Yes	1.616	No	NA,NA	NA	NA
chr13:58739174	409332	INS	135	0.8016	0.6877	6	NA	NA	NA	NA	NA	NA	NA	NA	NA	No	ID=13-58739010-58739019-TG,13-58739022-58739032-TA,13-58739038-58739047-TA,13-58739040-58739054-TATATAT,13-58739441-58739450-AT,13-58739444-58739554-TATATAATATATAATATGTAATATATGT,13-58739106-58739117-TAT,13-58739132-58739144-ATA,13-58739152-58739164-TAT,13-58739162-58739177-ATATA,13-58739172-58739181-AT,13-58739187-58739196-TA,13-58739201-58739222-ATAATAT,13-58739240-58739268-TATATAATA,13-58739246-58739255-AT,13-58739255-58739264-AT,13-58739271-58739280-AT,13-58739287-58739296-AT,13-58739408-58739445-ATATAATATATAATATGTAATATATTATAAATAATAT,13-58739585-58739594-AT;MOTIFS=ATA,TAT,TA,TG,AT,TATATAATA,ATATAATATATAATATGTAATATATTATAAATAATAT,ATAATAT,ATATA,TATATAATATATAATATGTAATATATGT,TATATAT;STRUC=<VC63540>	HPRC,HGSVC,1KG-ONT	Yes	1.616	No	NA,NA	NA	NA
chr13:58739174	409333	INS	54	0.8942	0.4745	4	NA	NA	NA	NA	NA	NA	NA	NA	NA	No	ID=13-58739010-58739019-TG,13-58739022-58739032-TA,13-58739038-58739047-TA,13-58739040-58739054-TATATAT,13-58739441-58739450-AT,13-58739444-58739554-TATATAATATATAATATGTAATATATGT,13-58739106-58739117-TAT,13-58739132-58739144-ATA,13-58739152-58739164-TAT,13-58739162-58739177-ATATA,13-58739172-58739181-AT,13-58739187-58739196-TA,13-58739201-58739222-ATAATAT,13-58739240-58739268-TATATAATA,13-58739246-58739255-AT,13-58739255-58739264-AT,13-58739271-58739280-AT,13-58739287-58739296-AT,13-58739408-58739445-ATATAATATATAATATGTAATATATTATAAATAATAT,13-58739585-58739594-AT;MOTIFS=ATA,TAT,TA,TG,AT,TATATAATA,ATATAATATATAATATGTAATATATTATAAATAATAT,ATAATAT,ATATA,TATATAATATATAATATGTAATATATGT,TATATAT;STRUC=<VC63540>	HPRC,1KG-ONT	Yes	1.616	No	NA,NA	NA	NA
chr13:58739175	409334	INS	65	0.805	0.6822	18	NA	NA	NA	NA	NA	NA	NA	NA	NA	No	ID=13-58739010-58739019-TG,13-58739022-58739032-TA,13-58739038-58739047-TA,13-58739040-58739054-TATATAT,13-58739441-58739450-AT,13-58739444-58739554-TATATAATATATAATATGTAATATATGT,13-58739106-58739117-TAT,13-58739132-58739144-ATA,13-58739152-58739164-TAT,13-58739162-58739177-ATATA,13-58739172-58739181-AT,13-58739187-58739196-TA,13-58739201-58739222-ATAATAT,13-58739240-58739268-TATATAATA,13-58739246-58739255-AT,13-58739255-58739264-AT,13-58739271-58739280-AT,13-58739287-58739296-AT,13-58739408-58739445-ATATAATATATAATATGTAATATATTATAAATAATAT,13-58739585-58739594-AT;MOTIFS=ATA,TAT,TA,TG,AT,TATATAATA,ATATAATATATAATATGTAATATATTATAAATAATAT,ATAATAT,ATATA,TATATAATATATAATATGTAATATATGT,TATATAT;STRUC=<VC63540>	HPRC,HGSVC,1KG-ONT	Yes	1.616	Yes	NA,NA	NA	NA
chr13:58739176	409336	INS	113	0.8481	0.5703	27	NA	NA	NA	NA	NA	NA	NA	NA	NA	No	ID=13-58739010-58739019-TG,13-58739022-58739032-TA,13-58739038-58739047-TA,13-58739040-58739054-TATATAT,13-58739441-58739450-AT,13-58739444-58739554-TATATAATATATAATATGTAATATATGT,13-58739106-58739117-TAT,13-58739132-58739144-ATA,13-58739152-58739164-TAT,13-58739162-58739177-ATATA,13-58739172-58739181-AT,13-58739187-58739196-TA,13-58739201-58739222-ATAATAT,13-58739240-58739268-TATATAATA,13-58739246-58739255-AT,13-58739255-58739264-AT,13-58739271-58739280-AT,13-58739287-58739296-AT,13-58739408-58739445-ATATAATATATAATATGTAATATATTATAAATAATAT,13-58739585-58739594-AT;MOTIFS=ATA,TAT,TA,TG,AT,TATATAATA,ATATAATATATAATATGTAATATATTATAAATAATAT,ATAATAT,ATATA,TATATAATATATAATATGTAATATATGT,TATATAT;STRUC=<VC63540>	HPRC,HGSVC,1KG-ONT	Yes	1.616	Yes	NA,NA	NA	NA
chr13:58739176	409338	INS	71	0.8253	0.638	5	NA	NA	NA	NA	NA	NA	NA	NA	NA	No	ID=13-58739010-58739019-TG,13-58739022-58739032-TA,13-58739038-58739047-TA,13-58739040-58739054-TATATAT,13-58739441-58739450-AT,13-58739444-58739554-TATATAATATATAATATGTAATATATGT,13-58739106-58739117-TAT,13-58739132-58739144-ATA,13-58739152-58739164-TAT,13-58739162-58739177-ATATA,13-58739172-58739181-AT,13-58739187-58739196-TA,13-58739201-58739222-ATAATAT,13-58739240-58739268-TATATAATA,13-58739246-58739255-AT,13-58739255-58739264-AT,13-58739271-58739280-AT,13-58739287-58739296-AT,13-58739408-58739445-ATATAATATATAATATGTAATATATTATAAATAATAT,13-58739585-58739594-AT;MOTIFS=ATA,TAT,TA,TG,AT,TATATAATA,ATATAATATATAATATGTAATATATTATAAATAATAT,ATAATAT,ATATA,TATATAATATATAATATGTAATATATGT,TATATAT;STRUC=<VC63540>	HPRC,HGSVC,1KG-ONT	Yes	1.616	Yes	NA,NA	NA	NA
chr13:58739176	409337	INS	148	0.9225	0.5706	6	NA	NA	NA	NA	NA	NA	NA	NA	NA	No	ID=13-58739010-58739019-TG,13-58739022-58739032-TA,13-58739038-58739047-TA,13-58739040-58739054-TATATAT,13-58739441-58739450-AT,13-58739444-58739554-TATATAATATATAATATGTAATATATGT,13-58739106-58739117-TAT,13-58739132-58739144-ATA,13-58739152-58739164-TAT,13-58739162-58739177-ATATA,13-58739172-58739181-AT,13-58739187-58739196-TA,13-58739201-58739222-ATAATAT,13-58739240-58739268-TATATAATA,13-58739246-58739255-AT,13-58739255-58739264-AT,13-58739271-58739280-AT,13-58739287-58739296-AT,13-58739408-58739445-ATATAATATATAATATGTAATATATTATAAATAATAT,13-58739585-58739594-AT;MOTIFS=ATA,TAT,TA,TG,AT,TATATAATA,ATATAATATATAATATGTAATATATTATAAATAATAT,ATAATAT,ATATA,TATATAATATATAATATGTAATATATGT,TATATAT;STRUC=<VC63540>	HPRC,HGSVC,1KG-ONT	Yes	1.616	Yes	NA,NA	NA	NA
chr13:58739176	409335	INS	78	0.8407	0.6149	2	NA	NA	NA	NA	NA	NA	NA	NA	NA	No	ID=13-58739010-58739019-TG,13-58739022-58739032-TA,13-58739038-58739047-TA,13-58739040-58739054-TATATAT,13-58739441-58739450-AT,13-58739444-58739554-TATATAATATATAATATGTAATATATGT,13-58739106-58739117-TAT,13-58739132-58739144-ATA,13-58739152-58739164-TAT,13-58739162-58739177-ATATA,13-58739172-58739181-AT,13-58739187-58739196-TA,13-58739201-58739222-ATAATAT,13-58739240-58739268-TATATAATA,13-58739246-58739255-AT,13-58739255-58739264-AT,13-58739271-58739280-AT,13-58739287-58739296-AT,13-58739408-58739445-ATATAATATATAATATGTAATATATTATAAATAATAT,13-58739585-58739594-AT;MOTIFS=ATA,TAT,TA,TG,AT,TATATAATA,ATATAATATATAATATGTAATATATTATAAATAATAT,ATAATAT,ATATA,TATATAATATATAATATGTAATATATGT,TATATAT;STRUC=<VC63540>	HPRC,HGSVC,1KG-ONT	Yes	1.616	No	NA,NA	NA	NA
chr13:58739189	409339	INS	68	0.8952	0.4232	10	NA	NA	NA	NA	NA	NA	NA	NA	NA	No	ID=13-58739010-58739019-TG,13-58739022-58739032-TA,13-58739038-58739047-TA,13-58739040-58739054-TATATAT,13-58739441-58739450-AT,13-58739444-58739554-TATATAATATATAATATGTAATATATGT,13-58739106-58739117-TAT,13-58739132-58739144-ATA,13-58739152-58739164-TAT,13-58739162-58739177-ATATA,13-58739172-58739181-AT,13-58739187-58739196-TA,13-58739201-58739222-ATAATAT,13-58739240-58739268-TATATAATA,13-58739246-58739255-AT,13-58739255-58739264-AT,13-58739271-58739280-AT,13-58739287-58739296-AT,13-58739408-58739445-ATATAATATATAATATGTAATATATTATAAATAATAT,13-58739585-58739594-AT;MOTIFS=ATA,TAT,TA,TG,AT,TATATAATA,ATATAATATATAATATGTAATATATTATAAATAATAT,ATAATAT,ATATA,TATATAATATATAATATGTAATATATGT,TATATAT;STRUC=<VC63540>	HPRC,HGSVC,1KG-ONT	Yes	1.616	Yes	NA,NA	NA	NA
chr13:58739191	409340	INS	103	0.9116	0.6127	26	NA	NA	NA	NA	NA	NA	NA	NA	NA	No	ID=13-58739010-58739019-TG,13-58739022-58739032-TA,13-58739038-58739047-TA,13-58739040-58739054-TATATAT,13-58739441-58739450-AT,13-58739444-58739554-TATATAATATATAATATGTAATATATGT,13-58739106-58739117-TAT,13-58739132-58739144-ATA,13-58739152-58739164-TAT,13-58739162-58739177-ATATA,13-58739172-58739181-AT,13-58739187-58739196-TA,13-58739201-58739222-ATAATAT,13-58739240-58739268-TATATAATA,13-58739246-58739255-AT,13-58739255-58739264-AT,13-58739271-58739280-AT,13-58739287-58739296-AT,13-58739408-58739445-ATATAATATATAATATGTAATATATTATAAATAATAT,13-58739585-58739594-AT;MOTIFS=ATA,TAT,TA,TG,AT,TATATAATA,ATATAATATATAATATGTAATATATTATAAATAATAT,ATAATAT,ATATA,TATATAATATATAATATGTAATATATGT,TATATAT;STRUC=<VC63540>	HPRC,HGSVC,1KG-ONT	Yes	1.616	Yes	NA,NA	NA	NA
chr13:58739192	409341	INS	171	0.8712	0.4806	7	NA	NA	NA	NA	NA	NA	NA	NA	NA	No	ID=13-58739010-58739019-TG,13-58739022-58739032-TA,13-58739038-58739047-TA,13-58739040-58739054-TATATAT,13-58739441-58739450-AT,13-58739444-58739554-TATATAATATATAATATGTAATATATGT,13-58739106-58739117-TAT,13-58739132-58739144-ATA,13-58739152-58739164-TAT,13-58739162-58739177-ATATA,13-58739172-58739181-AT,13-58739187-58739196-TA,13-58739201-58739222-ATAATAT,13-58739240-58739268-TATATAATA,13-58739246-58739255-AT,13-58739255-58739264-AT,13-58739271-58739280-AT,13-58739287-58739296-AT,13-58739408-58739445-ATATAATATATAATATGTAATATATTATAAATAATAT,13-58739585-58739594-AT;MOTIFS=ATA,TAT,TA,TG,AT,TATATAATA,ATATAATATATAATATGTAATATATTATAAATAATAT,ATAATAT,ATATA,TATATAATATATAATATGTAATATATGT,TATATAT;STRUC=<VC63540>	HPRC,HGSVC	Yes	1.616	Yes	NA,NA	NA	NA
chr13:58739192	409342	INS	54	0.9232	0.3206	3	NA	NA	NA	NA	NA	NA	NA	NA	NA	No	ID=13-58739010-58739019-TG,13-58739022-58739032-TA,13-58739038-58739047-TA,13-58739040-58739054-TATATAT,13-58739441-58739450-AT,13-58739444-58739554-TATATAATATATAATATGTAATATATGT,13-58739106-58739117-TAT,13-58739132-58739144-ATA,13-58739152-58739164-TAT,13-58739162-58739177-ATATA,13-58739172-58739181-AT,13-58739187-58739196-TA,13-58739201-58739222-ATAATAT,13-58739240-58739268-TATATAATA,13-58739246-58739255-AT,13-58739255-58739264-AT,13-58739271-58739280-AT,13-58739287-58739296-AT,13-58739408-58739445-ATATAATATATAATATGTAATATATTATAAATAATAT,13-58739585-58739594-AT;MOTIFS=ATA,TAT,TA,TG,AT,TATATAATA,ATATAATATATAATATGTAATATATTATAAATAATAT,ATAATAT,ATATA,TATATAATATATAATATGTAATATATGT,TATATAT;STRUC=<VC63540>	HPRC,1KG-ONT	Yes	1.616	Yes	NA,NA	NA	NA
chr13:58739192	409343	INS	111	0.8411	0.6602	25	NA	NA	NA	NA	NA	NA	NA	NA	NA	No	ID=13-58739010-58739019-TG,13-58739022-58739032-TA,13-58739038-58739047-TA,13-58739040-58739054-TATATAT,13-58739441-58739450-AT,13-58739444-58739554-TATATAATATATAATATGTAATATATGT,13-58739106-58739117-TAT,13-58739132-58739144-ATA,13-58739152-58739164-TAT,13-58739162-58739177-ATATA,13-58739172-58739181-AT,13-58739187-58739196-TA,13-58739201-58739222-ATAATAT,13-58739240-58739268-TATATAATA,13-58739246-58739255-AT,13-58739255-58739264-AT,13-58739271-58739280-AT,13-58739287-58739296-AT,13-58739408-58739445-ATATAATATATAATATGTAATATATTATAAATAATAT,13-58739585-58739594-AT;MOTIFS=ATA,TAT,TA,TG,AT,TATATAATA,ATATAATATATAATATGTAATATATTATAAATAATAT,ATAATAT,ATATA,TATATAATATATAATATGTAATATATGT,TATATAT;STRUC=<VC63540>	HPRC,HGSVC,1KG-ONT	Yes	1.616	Yes	NA,NA	NA	NA
chr13:58739192	409344	INS	166	0.8292	0.628	30	NA	NA	NA	NA	NA	NA	NA	NA	NA	No	ID=13-58739010-58739019-TG,13-58739022-58739032-TA,13-58739038-58739047-TA,13-58739040-58739054-TATATAT,13-58739441-58739450-AT,13-58739444-58739554-TATATAATATATAATATGTAATATATGT,13-58739106-58739117-TAT,13-58739132-58739144-ATA,13-58739152-58739164-TAT,13-58739162-58739177-ATATA,13-58739172-58739181-AT,13-58739187-58739196-TA,13-58739201-58739222-ATAATAT,13-58739240-58739268-TATATAATA,13-58739246-58739255-AT,13-58739255-58739264-AT,13-58739271-58739280-AT,13-58739287-58739296-AT,13-58739408-58739445-ATATAATATATAATATGTAATATATTATAAATAATAT,13-58739585-58739594-AT;MOTIFS=ATA,TAT,TA,TG,AT,TATATAATA,ATATAATATATAATATGTAATATATTATAAATAATAT,ATAATAT,ATATA,TATATAATATATAATATGTAATATATGT,TATATAT;STRUC=<VC63540>	HPRC,HGSVC,1KG-ONT	Yes	1.616	Yes	NA,NA	NA	NA
chr13:58739192	409345	INS	87	0.9033	0.3527	7	NA	NA	NA	NA	NA	NA	NA	NA	NA	No	ID=13-58739010-58739019-TG,13-58739022-58739032-TA,13-58739038-58739047-TA,13-58739040-58739054-TATATAT,13-58739441-58739450-AT,13-58739444-58739554-TATATAATATATAATATGTAATATATGT,13-58739106-58739117-TAT,13-58739132-58739144-ATA,13-58739152-58739164-TAT,13-58739162-58739177-ATATA,13-58739172-58739181-AT,13-58739187-58739196-TA,13-58739201-58739222-ATAATAT,13-58739240-58739268-TATATAATA,13-58739246-58739255-AT,13-58739255-58739264-AT,13-58739271-58739280-AT,13-58739287-58739296-AT,13-58739408-58739445-ATATAATATATAATATGTAATATATTATAAATAATAT,13-58739585-58739594-AT;MOTIFS=ATA,TAT,TA,TG,AT,TATATAATA,ATATAATATATAATATGTAATATATTATAAATAATAT,ATAATAT,ATATA,TATATAATATATAATATGTAATATATGT,TATATAT;STRUC=<VC63540>	HPRC,HGSVC,1KG-ONT	Yes	1.616	Yes	NA,NA	NA	NA
chr13:58739211	409346	INS	136	0.9365	0.2538	1	NA	NA	NA	NA	NA	NA	NA	NA	NA	No	ID=13-58739010-58739019-TG,13-58739022-58739032-TA,13-58739038-58739047-TA,13-58739040-58739054-TATATAT,13-58739441-58739450-AT,13-58739444-58739554-TATATAATATATAATATGTAATATATGT,13-58739106-58739117-TAT,13-58739132-58739144-ATA,13-58739152-58739164-TAT,13-58739162-58739177-ATATA,13-58739172-58739181-AT,13-58739187-58739196-TA,13-58739201-58739222-ATAATAT,13-58739240-58739268-TATATAATA,13-58739246-58739255-AT,13-58739255-58739264-AT,13-58739271-58739280-AT,13-58739287-58739296-AT,13-58739408-58739445-ATATAATATATAATATGTAATATATTATAAATAATAT,13-58739585-58739594-AT;MOTIFS=ATA,TAT,TA,TG,AT,TATATAATA,ATATAATATATAATATGTAATATATTATAAATAATAT,ATAATAT,ATATA,TATATAATATATAATATGTAATATATGT,TATATAT;STRUC=<VC63540>	HPRC,HGSVC,1KG-ONT	Yes	1.616	No	NA,NA	NA	NA
chr13:58739211	409347	INS	165	0.8465	0.6935	6	NA	NA	NA	NA	NA	NA	NA	NA	NA	No	ID=13-58739010-58739019-TG,13-58739022-58739032-TA,13-58739038-58739047-TA,13-58739040-58739054-TATATAT,13-58739441-58739450-AT,13-58739444-58739554-TATATAATATATAATATGTAATATATGT,13-58739106-58739117-TAT,13-58739132-58739144-ATA,13-58739152-58739164-TAT,13-58739162-58739177-ATATA,13-58739172-58739181-AT,13-58739187-58739196-TA,13-58739201-58739222-ATAATAT,13-58739240-58739268-TATATAATA,13-58739246-58739255-AT,13-58739255-58739264-AT,13-58739271-58739280-AT,13-58739287-58739296-AT,13-58739408-58739445-ATATAATATATAATATGTAATATATTATAAATAATAT,13-58739585-58739594-AT;MOTIFS=ATA,TAT,TA,TG,AT,TATATAATA,ATATAATATATAATATGTAATATATTATAAATAATAT,ATAATAT,ATATA,TATATAATATATAATATGTAATATATGT,TATATAT;STRUC=<VC63540>	HPRC,HGSVC,1KG-ONT	Yes	1.616	No	NA,NA	NA	NA
chr13:58739212	409348	INS	86	0.9422	0.4614	2	NA	NA	NA	NA	NA	NA	NA	NA	NA	No	ID=13-58739010-58739019-TG,13-58739022-58739032-TA,13-58739038-58739047-TA,13-58739040-58739054-TATATAT,13-58739441-58739450-AT,13-58739444-58739554-TATATAATATATAATATGTAATATATGT,13-58739106-58739117-TAT,13-58739132-58739144-ATA,13-58739152-58739164-TAT,13-58739162-58739177-ATATA,13-58739172-58739181-AT,13-58739187-58739196-TA,13-58739201-58739222-ATAATAT,13-58739240-58739268-TATATAATA,13-58739246-58739255-AT,13-58739255-58739264-AT,13-58739271-58739280-AT,13-58739287-58739296-AT,13-58739408-58739445-ATATAATATATAATATGTAATATATTATAAATAATAT,13-58739585-58739594-AT;MOTIFS=ATA,TAT,TA,TG,AT,TATATAATA,ATATAATATATAATATGTAATATATTATAAATAATAT,ATAATAT,ATATA,TATATAATATATAATATGTAATATATGT,TATATAT;STRUC=<VC63540>	HPRC,HGSVC,1KG-ONT	Yes	1.616	Yes	NA,NA	NA	NA
chr13:58739213	409350	INS	76	0.833	0.6116	5	NA	NA	NA	NA	NA	NA	NA	NA	NA	No	ID=13-58739010-58739019-TG,13-58739022-58739032-TA,13-58739038-58739047-TA,13-58739040-58739054-TATATAT,13-58739441-58739450-AT,13-58739444-58739554-TATATAATATATAATATGTAATATATGT,13-58739106-58739117-TAT,13-58739132-58739144-ATA,13-58739152-58739164-TAT,13-58739162-58739177-ATATA,13-58739172-58739181-AT,13-58739187-58739196-TA,13-58739201-58739222-ATAATAT,13-58739240-58739268-TATATAATA,13-58739246-58739255-AT,13-58739255-58739264-AT,13-58739271-58739280-AT,13-58739287-58739296-AT,13-58739408-58739445-ATATAATATATAATATGTAATATATTATAAATAATAT,13-58739585-58739594-AT;MOTIFS=ATA,TAT,TA,TG,AT,TATATAATA,ATATAATATATAATATGTAATATATTATAAATAATAT,ATAATAT,ATATA,TATATAATATATAATATGTAATATATGT,TATATAT;STRUC=<VC63540>	HPRC,HGSVC,1KG-ONT	Yes	1.616	No	NA,NA	NA	NA
chr13:58739213	409349	INS	101	0.8241	0.6343	28	NA	NA	NA	NA	NA	NA	NA	NA	NA	No	ID=13-58739010-58739019-TG,13-58739022-58739032-TA,13-58739038-58739047-TA,13-58739040-58739054-TATATAT,13-58739441-58739450-AT,13-58739444-58739554-TATATAATATATAATATGTAATATATGT,13-58739106-58739117-TAT,13-58739132-58739144-ATA,13-58739152-58739164-TAT,13-58739162-58739177-ATATA,13-58739172-58739181-AT,13-58739187-58739196-TA,13-58739201-58739222-ATAATAT,13-58739240-58739268-TATATAATA,13-58739246-58739255-AT,13-58739255-58739264-AT,13-58739271-58739280-AT,13-58739287-58739296-AT,13-58739408-58739445-ATATAATATATAATATGTAATATATTATAAATAATAT,13-58739585-58739594-AT;MOTIFS=ATA,TAT,TA,TG,AT,TATATAATA,ATATAATATATAATATGTAATATATTATAAATAATAT,ATAATAT,ATATA,TATATAATATATAATATGTAATATATGT,TATATAT;STRUC=<VC63540>	HPRC,HGSVC,1KG-ONT	Yes	1.616	Yes	NA,NA	NA	NA
chr13:58739215	409351	INS	98	0.8892	0.6457	2	NA	NA	NA	NA	NA	NA	NA	NA	NA	No	ID=13-58739010-58739019-TG,13-58739022-58739032-TA,13-58739038-58739047-TA,13-58739040-58739054-TATATAT,13-58739441-58739450-AT,13-58739444-58739554-TATATAATATATAATATGTAATATATGT,13-58739106-58739117-TAT,13-58739132-58739144-ATA,13-58739152-58739164-TAT,13-58739162-58739177-ATATA,13-58739172-58739181-AT,13-58739187-58739196-TA,13-58739201-58739222-ATAATAT,13-58739240-58739268-TATATAATA,13-58739246-58739255-AT,13-58739255-58739264-AT,13-58739271-58739280-AT,13-58739287-58739296-AT,13-58739408-58739445-ATATAATATATAATATGTAATATATTATAAATAATAT,13-58739585-58739594-AT;MOTIFS=ATA,TAT,TA,TG,AT,TATATAATA,ATATAATATATAATATGTAATATATTATAAATAATAT,ATAATAT,ATATA,TATATAATATATAATATGTAATATATGT,TATATAT;STRUC=<VC63540>	HPRC,HGSVC,1KG-ONT	Yes	1.616	Yes	NA,NA	NA	NA
chr13:58739215	409352	INS	56	0.9254	0.6593	1	NA	NA	NA	NA	NA	NA	NA	NA	NA	No	ID=13-58739010-58739019-TG,13-58739022-58739032-TA,13-58739038-58739047-TA,13-58739040-58739054-TATATAT,13-58739441-58739450-AT,13-58739444-58739554-TATATAATATATAATATGTAATATATGT,13-58739106-58739117-TAT,13-58739132-58739144-ATA,13-58739152-58739164-TAT,13-58739162-58739177-ATATA,13-58739172-58739181-AT,13-58739187-58739196-TA,13-58739201-58739222-ATAATAT,13-58739240-58739268-TATATAATA,13-58739246-58739255-AT,13-58739255-58739264-AT,13-58739271-58739280-AT,13-58739287-58739296-AT,13-58739408-58739445-ATATAATATATAATATGTAATATATTATAAATAATAT,13-58739585-58739594-AT;MOTIFS=ATA,TAT,TA,TG,AT,TATATAATA,ATATAATATATAATATGTAATATATTATAAATAATAT,ATAATAT,ATATA,TATATAATATATAATATGTAATATATGT,TATATAT;STRUC=<VC63540>	HPRC,1KG-ONT	Yes	1.616	No	NA,NA	NA	NA
chr13:58739215	409353	INS	91	0.8172	0.6445	1	NA	NA	NA	NA	NA	NA	NA	NA	NA	No	ID=13-58739010-58739019-TG,13-58739022-58739032-TA,13-58739038-58739047-TA,13-58739040-58739054-TATATAT,13-58739441-58739450-AT,13-58739444-58739554-TATATAATATATAATATGTAATATATGT,13-58739106-58739117-TAT,13-58739132-58739144-ATA,13-58739152-58739164-TAT,13-58739162-58739177-ATATA,13-58739172-58739181-AT,13-58739187-58739196-TA,13-58739201-58739222-ATAATAT,13-58739240-58739268-TATATAATA,13-58739246-58739255-AT,13-58739255-58739264-AT,13-58739271-58739280-AT,13-58739287-58739296-AT,13-58739408-58739445-ATATAATATATAATATGTAATATATTATAAATAATAT,13-58739585-58739594-AT;MOTIFS=ATA,TAT,TA,TG,AT,TATATAATA,ATATAATATATAATATGTAATATATTATAAATAATAT,ATAATAT,ATATA,TATATAATATATAATATGTAATATATGT,TATATAT;STRUC=<VC63540>	HPRC,HGSVC,1KG-ONT	Yes	1.616	No	NA,NA	NA	NA
chr13:58739217	409354	INS	159	0.9207	0.4481	18	NA	NA	NA	NA	NA	NA	NA	NA	NA	No	ID=13-58739010-58739019-TG,13-58739022-58739032-TA,13-58739038-58739047-TA,13-58739040-58739054-TATATAT,13-58739441-58739450-AT,13-58739444-58739554-TATATAATATATAATATGTAATATATGT,13-58739106-58739117-TAT,13-58739132-58739144-ATA,13-58739152-58739164-TAT,13-58739162-58739177-ATATA,13-58739172-58739181-AT,13-58739187-58739196-TA,13-58739201-58739222-ATAATAT,13-58739240-58739268-TATATAATA,13-58739246-58739255-AT,13-58739255-58739264-AT,13-58739271-58739280-AT,13-58739287-58739296-AT,13-58739408-58739445-ATATAATATATAATATGTAATATATTATAAATAATAT,13-58739585-58739594-AT;MOTIFS=ATA,TAT,TA,TG,AT,TATATAATA,ATATAATATATAATATGTAATATATTATAAATAATAT,ATAATAT,ATATA,TATATAATATATAATATGTAATATATGT,TATATAT;STRUC=<VC63540>	HPRC,HGSVC,1KG-ONT	Yes	1.616	Yes	NA,NA	NA	NA
chr13:58739217	409355	INS	128	0.9019	0.3664	3	NA	NA	NA	NA	NA	NA	NA	NA	NA	No	ID=13-58739010-58739019-TG,13-58739022-58739032-TA,13-58739038-58739047-TA,13-58739040-58739054-TATATAT,13-58739441-58739450-AT,13-58739444-58739554-TATATAATATATAATATGTAATATATGT,13-58739106-58739117-TAT,13-58739132-58739144-ATA,13-58739152-58739164-TAT,13-58739162-58739177-ATATA,13-58739172-58739181-AT,13-58739187-58739196-TA,13-58739201-58739222-ATAATAT,13-58739240-58739268-TATATAATA,13-58739246-58739255-AT,13-58739255-58739264-AT,13-58739271-58739280-AT,13-58739287-58739296-AT,13-58739408-58739445-ATATAATATATAATATGTAATATATTATAAATAATAT,13-58739585-58739594-AT;MOTIFS=ATA,TAT,TA,TG,AT,TATATAATA,ATATAATATATAATATGTAATATATTATAAATAATAT,ATAATAT,ATATA,TATATAATATATAATATGTAATATATGT,TATATAT;STRUC=<VC63540>	HPRC,HGSVC,1KG-ONT	Yes	1.616	No	NA,NA	NA	NA
chr13:58739217	409356	INS	190	0.904	0.3715	95	NA	NA	NA	NA	NA	NA	NA	NA	NA	No	ID=13-58739010-58739019-TG,13-58739022-58739032-TA,13-58739038-58739047-TA,13-58739040-58739054-TATATAT,13-58739441-58739450-AT,13-58739444-58739554-TATATAATATATAATATGTAATATATGT,13-58739106-58739117-TAT,13-58739132-58739144-ATA,13-58739152-58739164-TAT,13-58739162-58739177-ATATA,13-58739172-58739181-AT,13-58739187-58739196-TA,13-58739201-58739222-ATAATAT,13-58739240-58739268-TATATAATA,13-58739246-58739255-AT,13-58739255-58739264-AT,13-58739271-58739280-AT,13-58739287-58739296-AT,13-58739408-58739445-ATATAATATATAATATGTAATATATTATAAATAATAT,13-58739585-58739594-AT;MOTIFS=ATA,TAT,TA,TG,AT,TATATAATA,ATATAATATATAATATGTAATATATTATAAATAATAT,ATAATAT,ATATA,TATATAATATATAATATGTAATATATGT,TATATAT;STRUC=<VC63540>	HPRC,HGSVC	Yes	1.616	No	NA,NA	NA	NA
chr13:58739220	409357	INS	61	0.8602	0.5273	8	NA	NA	NA	NA	NA	NA	NA	NA	NA	No	ID=13-58739010-58739019-TG,13-58739022-58739032-TA,13-58739038-58739047-TA,13-58739040-58739054-TATATAT,13-58739441-58739450-AT,13-58739444-58739554-TATATAATATATAATATGTAATATATGT,13-58739106-58739117-TAT,13-58739132-58739144-ATA,13-58739152-58739164-TAT,13-58739162-58739177-ATATA,13-58739172-58739181-AT,13-58739187-58739196-TA,13-58739201-58739222-ATAATAT,13-58739240-58739268-TATATAATA,13-58739246-58739255-AT,13-58739255-58739264-AT,13-58739271-58739280-AT,13-58739287-58739296-AT,13-58739408-58739445-ATATAATATATAATATGTAATATATTATAAATAATAT,13-58739585-58739594-AT;MOTIFS=ATA,TAT,TA,TG,AT,TATATAATA,ATATAATATATAATATGTAATATATTATAAATAATAT,ATAATAT,ATATA,TATATAATATATAATATGTAATATATGT,TATATAT;STRUC=<VC63540>	HPRC,HGSVC,1KG-ONT	Yes	1.616	Yes	NA,NA	NA	NA
chr13:58739222	409358	INS	212	0.8795	0.4366	58	NA	NA	NA	NA	NA	NA	NA	NA	NA	No	ID=13-58739010-58739019-TG,13-58739022-58739032-TA,13-58739038-58739047-TA,13-58739040-58739054-TATATAT,13-58739441-58739450-AT,13-58739444-58739554-TATATAATATATAATATGTAATATATGT,13-58739106-58739117-TAT,13-58739132-58739144-ATA,13-58739152-58739164-TAT,13-58739162-58739177-ATATA,13-58739172-58739181-AT,13-58739187-58739196-TA,13-58739201-58739222-ATAATAT,13-58739240-58739268-TATATAATA,13-58739246-58739255-AT,13-58739255-58739264-AT,13-58739271-58739280-AT,13-58739287-58739296-AT,13-58739408-58739445-ATATAATATATAATATGTAATATATTATAAATAATAT,13-58739585-58739594-AT;MOTIFS=ATA,TAT,TA,TG,AT,TATATAATA,ATATAATATATAATATGTAATATATTATAAATAATAT,ATAATAT,ATATA,TATATAATATATAATATGTAATATATGT,TATATAT;STRUC=<VC63540>	HPRC,HGSVC,1KG-ONT	Yes	1.616	No	NA,NA	NA	NA
chr13:58739222	409359	INS	182	0.882	0.4521	214	NA	NA	NA	NA	NA	NA	NA	NA	NA	No	ID=13-58739010-58739019-TG,13-58739022-58739032-TA,13-58739038-58739047-TA,13-58739040-58739054-TATATAT,13-58739441-58739450-AT,13-58739444-58739554-TATATAATATATAATATGTAATATATGT,13-58739106-58739117-TAT,13-58739132-58739144-ATA,13-58739152-58739164-TAT,13-58739162-58739177-ATATA,13-58739172-58739181-AT,13-58739187-58739196-TA,13-58739201-58739222-ATAATAT,13-58739240-58739268-TATATAATA,13-58739246-58739255-AT,13-58739255-58739264-AT,13-58739271-58739280-AT,13-58739287-58739296-AT,13-58739408-58739445-ATATAATATATAATATGTAATATATTATAAATAATAT,13-58739585-58739594-AT;MOTIFS=ATA,TAT,TA,TG,AT,TATATAATA,ATATAATATATAATATGTAATATATTATAAATAATAT,ATAATAT,ATATA,TATATAATATATAATATGTAATATATGT,TATATAT;STRUC=<VC63540>	HPRC,HGSVC	Yes	1.616	Yes	NA,NA	NA	NA
chr13:58739222	409360	INS	168	0.8006	0.694	1	NA	NA	NA	NA	NA	NA	NA	NA	NA	No	ID=13-58739010-58739019-TG,13-58739022-58739032-TA,13-58739038-58739047-TA,13-58739040-58739054-TATATAT,13-58739441-58739450-AT,13-58739444-58739554-TATATAATATATAATATGTAATATATGT,13-58739106-58739117-TAT,13-58739132-58739144-ATA,13-58739152-58739164-TAT,13-58739162-58739177-ATATA,13-58739172-58739181-AT,13-58739187-58739196-TA,13-58739201-58739222-ATAATAT,13-58739240-58739268-TATATAATA,13-58739246-58739255-AT,13-58739255-58739264-AT,13-58739271-58739280-AT,13-58739287-58739296-AT,13-58739408-58739445-ATATAATATATAATATGTAATATATTATAAATAATAT,13-58739585-58739594-AT;MOTIFS=ATA,TAT,TA,TG,AT,TATATAATA,ATATAATATATAATATGTAATATATTATAAATAATAT,ATAATAT,ATATA,TATATAATATATAATATGTAATATATGT,TATATAT;STRUC=<VC63540>	HPRC,HGSVC	Yes	1.616	No	NA,NA	NA	NA
chr13:58739224	409363	INS	121	0.8139	0.636	9	NA	NA	NA	NA	NA	NA	NA	NA	NA	No	ID=13-58739010-58739019-TG,13-58739022-58739032-TA,13-58739038-58739047-TA,13-58739040-58739054-TATATAT,13-58739441-58739450-AT,13-58739444-58739554-TATATAATATATAATATGTAATATATGT,13-58739106-58739117-TAT,13-58739132-58739144-ATA,13-58739152-58739164-TAT,13-58739162-58739177-ATATA,13-58739172-58739181-AT,13-58739187-58739196-TA,13-58739201-58739222-ATAATAT,13-58739240-58739268-TATATAATA,13-58739246-58739255-AT,13-58739255-58739264-AT,13-58739271-58739280-AT,13-58739287-58739296-AT,13-58739408-58739445-ATATAATATATAATATGTAATATATTATAAATAATAT,13-58739585-58739594-AT;MOTIFS=ATA,TAT,TA,TG,AT,TATATAATA,ATATAATATATAATATGTAATATATTATAAATAATAT,ATAATAT,ATATA,TATATAATATATAATATGTAATATATGT,TATATAT;STRUC=<VC63540>	HPRC,HGSVC,1KG-ONT	Yes	1.616	No	NA,NA	NA	NA
chr13:58739224	409369	INS	317	0.8382	0.6354	28	NA	NA	NA	NA	NA	NA	NA	NA	NA	No	ID=13-58739010-58739019-TG,13-58739022-58739032-TA,13-58739038-58739047-TA,13-58739040-58739054-TATATAT,13-58739441-58739450-AT,13-58739444-58739554-TATATAATATATAATATGTAATATATGT,13-58739106-58739117-TAT,13-58739132-58739144-ATA,13-58739152-58739164-TAT,13-58739162-58739177-ATATA,13-58739172-58739181-AT,13-58739187-58739196-TA,13-58739201-58739222-ATAATAT,13-58739240-58739268-TATATAATA,13-58739246-58739255-AT,13-58739255-58739264-AT,13-58739271-58739280-AT,13-58739287-58739296-AT,13-58739408-58739445-ATATAATATATAATATGTAATATATTATAAATAATAT,13-58739585-58739594-AT;MOTIFS=ATA,TAT,TA,TG,AT,TATATAATA,ATATAATATATAATATGTAATATATTATAAATAATAT,ATAATAT,ATATA,TATATAATATATAATATGTAATATATGT,TATATAT;STRUC=<VC63540>	HPRC,HGSVC,1KG-ONT	Yes	1.616	Yes	NA,NA	NA	NA
chr13:58739224	409368	INS	261	0.8639	0.5062	37	NA	NA	NA	NA	NA	NA	NA	NA	NA	No	ID=13-58739010-58739019-TG,13-58739022-58739032-TA,13-58739038-58739047-TA,13-58739040-58739054-TATATAT,13-58739441-58739450-AT,13-58739444-58739554-TATATAATATATAATATGTAATATATGT,13-58739106-58739117-TAT,13-58739132-58739144-ATA,13-58739152-58739164-TAT,13-58739162-58739177-ATATA,13-58739172-58739181-AT,13-58739187-58739196-TA,13-58739201-58739222-ATAATAT,13-58739240-58739268-TATATAATA,13-58739246-58739255-AT,13-58739255-58739264-AT,13-58739271-58739280-AT,13-58739287-58739296-AT,13-58739408-58739445-ATATAATATATAATATGTAATATATTATAAATAATAT,13-58739585-58739594-AT;MOTIFS=ATA,TAT,TA,TG,AT,TATATAATA,ATATAATATATAATATGTAATATATTATAAATAATAT,ATAATAT,ATATA,TATATAATATATAATATGTAATATATGT,TATATAT;STRUC=<VC63540>	HPRC,HGSVC,1KG-ONT	Yes	1.616	Yes	NA,NA	NA	NA
chr13:58739224	409367	INS	289	0.805	0.6906	18	NA	NA	NA	NA	NA	NA	NA	NA	NA	No	ID=13-58739010-58739019-TG,13-58739022-58739032-TA,13-58739038-58739047-TA,13-58739040-58739054-TATATAT,13-58739441-58739450-AT,13-58739444-58739554-TATATAATATATAATATGTAATATATGT,13-58739106-58739117-TAT,13-58739132-58739144-ATA,13-58739152-58739164-TAT,13-58739162-58739177-ATATA,13-58739172-58739181-AT,13-58739187-58739196-TA,13-58739201-58739222-ATAATAT,13-58739240-58739268-TATATAATA,13-58739246-58739255-AT,13-58739255-58739264-AT,13-58739271-58739280-AT,13-58739287-58739296-AT,13-58739408-58739445-ATATAATATATAATATGTAATATATTATAAATAATAT,13-58739585-58739594-AT;MOTIFS=ATA,TAT,TA,TG,AT,TATATAATA,ATATAATATATAATATGTAATATATTATAAATAATAT,ATAATAT,ATATA,TATATAATATATAATATGTAATATATGT,TATATAT;STRUC=<VC63540>	HPRC,HGSVC,1KG-ONT	Yes	1.616	Yes	NA,NA	NA	NA
chr13:58739224	409366	INS	233	0.8849	0.4557	60	NA	NA	NA	NA	NA	NA	NA	NA	NA	No	ID=13-58739010-58739019-TG,13-58739022-58739032-TA,13-58739038-58739047-TA,13-58739040-58739054-TATATAT,13-58739441-58739450-AT,13-58739444-58739554-TATATAATATATAATATGTAATATATGT,13-58739106-58739117-TAT,13-58739132-58739144-ATA,13-58739152-58739164-TAT,13-58739162-58739177-ATATA,13-58739172-58739181-AT,13-58739187-58739196-TA,13-58739201-58739222-ATAATAT,13-58739240-58739268-TATATAATA,13-58739246-58739255-AT,13-58739255-58739264-AT,13-58739271-58739280-AT,13-58739287-58739296-AT,13-58739408-58739445-ATATAATATATAATATGTAATATATTATAAATAATAT,13-58739585-58739594-AT;MOTIFS=ATA,TAT,TA,TG,AT,TATATAATA,ATATAATATATAATATGTAATATATTATAAATAATAT,ATAATAT,ATATA,TATATAATATATAATATGTAATATATGT,TATATAT;STRUC=<VC63540>	HPRC,HGSVC,1KG-ONT	Yes	1.616	Yes	NA,NA	NA	NA
chr13:58739224	409365	INS	205	0.8511	0.6036	159	NA	NA	NA	NA	NA	NA	NA	NA	NA	No	ID=13-58739010-58739019-TG,13-58739022-58739032-TA,13-58739038-58739047-TA,13-58739040-58739054-TATATAT,13-58739441-58739450-AT,13-58739444-58739554-TATATAATATATAATATGTAATATATGT,13-58739106-58739117-TAT,13-58739132-58739144-ATA,13-58739152-58739164-TAT,13-58739162-58739177-ATATA,13-58739172-58739181-AT,13-58739187-58739196-TA,13-58739201-58739222-ATAATAT,13-58739240-58739268-TATATAATA,13-58739246-58739255-AT,13-58739255-58739264-AT,13-58739271-58739280-AT,13-58739287-58739296-AT,13-58739408-58739445-ATATAATATATAATATGTAATATATTATAAATAATAT,13-58739585-58739594-AT;MOTIFS=ATA,TAT,TA,TG,AT,TATATAATA,ATATAATATATAATATGTAATATATTATAAATAATAT,ATAATAT,ATATA,TATATAATATATAATATGTAATATATGT,TATATAT;STRUC=<VC63540>	HPRC,HGSVC,1KG-ONT	Yes	1.616	Yes	NA,NA	NA	NA
chr13:58739224	409364	INS	177	0.8133	0.6485	107	NA	NA	NA	NA	NA	NA	NA	NA	NA	No	ID=13-58739010-58739019-TG,13-58739022-58739032-TA,13-58739038-58739047-TA,13-58739040-58739054-TATATAT,13-58739441-58739450-AT,13-58739444-58739554-TATATAATATATAATATGTAATATATGT,13-58739106-58739117-TAT,13-58739132-58739144-ATA,13-58739152-58739164-TAT,13-58739162-58739177-ATATA,13-58739172-58739181-AT,13-58739187-58739196-TA,13-58739201-58739222-ATAATAT,13-58739240-58739268-TATATAATA,13-58739246-58739255-AT,13-58739255-58739264-AT,13-58739271-58739280-AT,13-58739287-58739296-AT,13-58739408-58739445-ATATAATATATAATATGTAATATATTATAAATAATAT,13-58739585-58739594-AT;MOTIFS=ATA,TAT,TA,TG,AT,TATATAATA,ATATAATATATAATATGTAATATATTATAAATAATAT,ATAATAT,ATATA,TATATAATATATAATATGTAATATATGT,TATATAT;STRUC=<VC63540>	HPRC,HGSVC	Yes	1.616	Yes	NA,NA	NA	NA
chr13:58739224	409362	INS	151	0.8262	0.6234	26	NA	NA	NA	NA	NA	NA	NA	NA	NA	No	ID=13-58739010-58739019-TG,13-58739022-58739032-TA,13-58739038-58739047-TA,13-58739040-58739054-TATATAT,13-58739441-58739450-AT,13-58739444-58739554-TATATAATATATAATATGTAATATATGT,13-58739106-58739117-TAT,13-58739132-58739144-ATA,13-58739152-58739164-TAT,13-58739162-58739177-ATATA,13-58739172-58739181-AT,13-58739187-58739196-TA,13-58739201-58739222-ATAATAT,13-58739240-58739268-TATATAATA,13-58739246-58739255-AT,13-58739255-58739264-AT,13-58739271-58739280-AT,13-58739287-58739296-AT,13-58739408-58739445-ATATAATATATAATATGTAATATATTATAAATAATAT,13-58739585-58739594-AT;MOTIFS=ATA,TAT,TA,TG,AT,TATATAATA,ATATAATATATAATATGTAATATATTATAAATAATAT,ATAATAT,ATATA,TATATAATATATAATATGTAATATATGT,TATATAT;STRUC=<VC63540>	HPRC,HGSVC,1KG-ONT	Yes	1.616	Yes	NA,NA	NA	NA
chr13:58739227	409370	INS	68	0.8223	0.6349	7	NA	NA	NA	NA	NA	NA	NA	NA	NA	No	ID=13-58739010-58739019-TG,13-58739022-58739032-TA,13-58739038-58739047-TA,13-58739040-58739054-TATATAT,13-58739441-58739450-AT,13-58739444-58739554-TATATAATATATAATATGTAATATATGT,13-58739106-58739117-TAT,13-58739132-58739144-ATA,13-58739152-58739164-TAT,13-58739162-58739177-ATATA,13-58739172-58739181-AT,13-58739187-58739196-TA,13-58739201-58739222-ATAATAT,13-58739240-58739268-TATATAATA,13-58739246-58739255-AT,13-58739255-58739264-AT,13-58739271-58739280-AT,13-58739287-58739296-AT,13-58739408-58739445-ATATAATATATAATATGTAATATATTATAAATAATAT,13-58739585-58739594-AT;MOTIFS=ATA,TAT,TA,TG,AT,TATATAATA,ATATAATATATAATATGTAATATATTATAAATAATAT,ATAATAT,ATATA,TATATAATATATAATATGTAATATATGT,TATATAT;STRUC=<VC63540>	HPRC,HGSVC,1KG-ONT	Yes	1.616	Yes	NA,NA	NA	NA
chr13:58739235	409371	INS	126	0.858	0.5525	4	NA	NA	NA	NA	NA	NA	NA	NA	NA	No	ID=13-58739010-58739019-TG,13-58739022-58739032-TA,13-58739038-58739047-TA,13-58739040-58739054-TATATAT,13-58739441-58739450-AT,13-58739444-58739554-TATATAATATATAATATGTAATATATGT,13-58739106-58739117-TAT,13-58739132-58739144-ATA,13-58739152-58739164-TAT,13-58739162-58739177-ATATA,13-58739172-58739181-AT,13-58739187-58739196-TA,13-58739201-58739222-ATAATAT,13-58739240-58739268-TATATAATA,13-58739246-58739255-AT,13-58739255-58739264-AT,13-58739271-58739280-AT,13-58739287-58739296-AT,13-58739408-58739445-ATATAATATATAATATGTAATATATTATAAATAATAT,13-58739585-58739594-AT;MOTIFS=ATA,TAT,TA,TG,AT,TATATAATA,ATATAATATATAATATGTAATATATTATAAATAATAT,ATAATAT,ATATA,TATATAATATATAATATGTAATATATGT,TATATAT;STRUC=<VC63540>	HPRC,HGSVC,1KG-ONT	Yes	1.616	Yes	NA,NA	NA	NA
chr13:58739243	409372	INS	155	0.8692	0.5057	45	NA	NA	NA	NA	NA	NA	NA	NA	NA	No	ID=13-58739010-58739019-TG,13-58739022-58739032-TA,13-58739038-58739047-TA,13-58739040-58739054-TATATAT,13-58739441-58739450-AT,13-58739444-58739554-TATATAATATATAATATGTAATATATGT,13-58739106-58739117-TAT,13-58739132-58739144-ATA,13-58739152-58739164-TAT,13-58739162-58739177-ATATA,13-58739172-58739181-AT,13-58739187-58739196-TA,13-58739201-58739222-ATAATAT,13-58739240-58739268-TATATAATA,13-58739246-58739255-AT,13-58739255-58739264-AT,13-58739271-58739280-AT,13-58739287-58739296-AT,13-58739408-58739445-ATATAATATATAATATGTAATATATTATAAATAATAT,13-58739585-58739594-AT;MOTIFS=ATA,TAT,TA,TG,AT,TATATAATA,ATATAATATATAATATGTAATATATTATAAATAATAT,ATAATAT,ATATA,TATATAATATATAATATGTAATATATGT,TATATAT;STRUC=<VC63540>	HPRC,HGSVC,1KG-ONT	Yes	1.616	Yes	NA,NA	NA	NA
chr13:58739249	409373	INS	138	0.8723	0.4416	119	NA	NA	NA	NA	NA	NA	NA	NA	NA	No	ID=13-58739010-58739019-TG,13-58739022-58739032-TA,13-58739038-58739047-TA,13-58739040-58739054-TATATAT,13-58739441-58739450-AT,13-58739444-58739554-TATATAATATATAATATGTAATATATGT,13-58739106-58739117-TAT,13-58739132-58739144-ATA,13-58739152-58739164-TAT,13-58739162-58739177-ATATA,13-58739172-58739181-AT,13-58739187-58739196-TA,13-58739201-58739222-ATAATAT,13-58739240-58739268-TATATAATA,13-58739246-58739255-AT,13-58739255-58739264-AT,13-58739271-58739280-AT,13-58739287-58739296-AT,13-58739408-58739445-ATATAATATATAATATGTAATATATTATAAATAATAT,13-58739585-58739594-AT;MOTIFS=ATA,TAT,TA,TG,AT,TATATAATA,ATATAATATATAATATGTAATATATTATAAATAATAT,ATAATAT,ATATA,TATATAATATATAATATGTAATATATGT,TATATAT;STRUC=<VC63540>	HPRC,HGSVC,1KG-ONT	Yes	1.616	Yes	NA,NA	NA	NA
chr13:58739249	409374	INS	70	0.8228	0.6688	30	NA	NA	NA	NA	NA	NA	NA	NA	NA	No	ID=13-58739010-58739019-TG,13-58739022-58739032-TA,13-58739038-58739047-TA,13-58739040-58739054-TATATAT,13-58739441-58739450-AT,13-58739444-58739554-TATATAATATATAATATGTAATATATGT,13-58739106-58739117-TAT,13-58739132-58739144-ATA,13-58739152-58739164-TAT,13-58739162-58739177-ATATA,13-58739172-58739181-AT,13-58739187-58739196-TA,13-58739201-58739222-ATAATAT,13-58739240-58739268-TATATAATA,13-58739246-58739255-AT,13-58739255-58739264-AT,13-58739271-58739280-AT,13-58739287-58739296-AT,13-58739408-58739445-ATATAATATATAATATGTAATATATTATAAATAATAT,13-58739585-58739594-AT;MOTIFS=ATA,TAT,TA,TG,AT,TATATAATA,ATATAATATATAATATGTAATATATTATAAATAATAT,ATAATAT,ATATA,TATATAATATATAATATGTAATATATGT,TATATAT;STRUC=<VC63540>	HPRC,HGSVC,1KG-ONT	Yes	1.616	Yes	NA,NA	NA	NA
chr13:58739249	409375	INS	105	0.8417	0.5825	11	NA	NA	NA	NA	NA	NA	NA	NA	NA	No	ID=13-58739010-58739019-TG,13-58739022-58739032-TA,13-58739038-58739047-TA,13-58739040-58739054-TATATAT,13-58739441-58739450-AT,13-58739444-58739554-TATATAATATATAATATGTAATATATGT,13-58739106-58739117-TAT,13-58739132-58739144-ATA,13-58739152-58739164-TAT,13-58739162-58739177-ATATA,13-58739172-58739181-AT,13-58739187-58739196-TA,13-58739201-58739222-ATAATAT,13-58739240-58739268-TATATAATA,13-58739246-58739255-AT,13-58739255-58739264-AT,13-58739271-58739280-AT,13-58739287-58739296-AT,13-58739408-58739445-ATATAATATATAATATGTAATATATTATAAATAATAT,13-58739585-58739594-AT;MOTIFS=ATA,TAT,TA,TG,AT,TATATAATA,ATATAATATATAATATGTAATATATTATAAATAATAT,ATAATAT,ATATA,TATATAATATATAATATGTAATATATGT,TATATAT;STRUC=<VC63540>	HPRC,HGSVC,1KG-ONT	Yes	1.616	Yes	NA,NA	NA	NA
chr13:58739267	409376	INS	66	0.8085	0.6773	47	NA	NA	NA	NA	NA	NA	NA	NA	NA	No	ID=13-58739010-58739019-TG,13-58739022-58739032-TA,13-58739038-58739047-TA,13-58739040-58739054-TATATAT,13-58739441-58739450-AT,13-58739444-58739554-TATATAATATATAATATGTAATATATGT,13-58739106-58739117-TAT,13-58739132-58739144-ATA,13-58739152-58739164-TAT,13-58739162-58739177-ATATA,13-58739172-58739181-AT,13-58739187-58739196-TA,13-58739201-58739222-ATAATAT,13-58739240-58739268-TATATAATA,13-58739246-58739255-AT,13-58739255-58739264-AT,13-58739271-58739280-AT,13-58739287-58739296-AT,13-58739408-58739445-ATATAATATATAATATGTAATATATTATAAATAATAT,13-58739585-58739594-AT;MOTIFS=ATA,TAT,TA,TG,AT,TATATAATA,ATATAATATATAATATGTAATATATTATAAATAATAT,ATAATAT,ATATA,TATATAATATATAATATGTAATATATGT,TATATAT;STRUC=<VC63540>	HPRC,HGSVC,1KG-ONT	Yes	1.616	Yes	NA,NA	NA	NA
chr13:58739273	409377	INS	96	0.9148	0.3503	12	NA	NA	NA	NA	NA	NA	NA	NA	NA	No	ID=13-58739010-58739019-TG,13-58739022-58739032-TA,13-58739038-58739047-TA,13-58739040-58739054-TATATAT,13-58739441-58739450-AT,13-58739444-58739554-TATATAATATATAATATGTAATATATGT,13-58739106-58739117-TAT,13-58739132-58739144-ATA,13-58739152-58739164-TAT,13-58739162-58739177-ATATA,13-58739172-58739181-AT,13-58739187-58739196-TA,13-58739201-58739222-ATAATAT,13-58739240-58739268-TATATAATA,13-58739246-58739255-AT,13-58739255-58739264-AT,13-58739271-58739280-AT,13-58739287-58739296-AT,13-58739408-58739445-ATATAATATATAATATGTAATATATTATAAATAATAT,13-58739585-58739594-AT;MOTIFS=ATA,TAT,TA,TG,AT,TATATAATA,ATATAATATATAATATGTAATATATTATAAATAATAT,ATAATAT,ATATA,TATATAATATATAATATGTAATATATGT,TATATAT;STRUC=<VC63540>	HPRC,HGSVC,1KG-ONT	Yes	1.616	Yes	NA,NA	NA	NA
chr13:58739408	409378	INS	74	0.9486	0.3097	57	NA	NA	NA	NA	NA	NA	NA	NA	NA	No	ID=13-58739010-58739019-TG,13-58739022-58739032-TA,13-58739038-58739047-TA,13-58739040-58739054-TATATAT,13-58739441-58739450-AT,13-58739444-58739554-TATATAATATATAATATGTAATATATGT,13-58739106-58739117-TAT,13-58739132-58739144-ATA,13-58739152-58739164-TAT,13-58739162-58739177-ATATA,13-58739172-58739181-AT,13-58739187-58739196-TA,13-58739201-58739222-ATAATAT,13-58739240-58739268-TATATAATA,13-58739246-58739255-AT,13-58739255-58739264-AT,13-58739271-58739280-AT,13-58739287-58739296-AT,13-58739408-58739445-ATATAATATATAATATGTAATATATTATAAATAATAT,13-58739585-58739594-AT;MOTIFS=ATA,TAT,TA,TG,AT,TATATAATA,ATATAATATATAATATGTAATATATTATAAATAATAT,ATAATAT,ATATA,TATATAATATATAATATGTAATATATGT,TATATAT;STRUC=<VC63540>	HPRC,HGSVC,1KG-ONT	No	1.616	Yes	NA,NA	NA	NA
chr13:58739417	409379	INS	72	0.8914	0.4044	14	NA	NA	NA	NA	NA	NA	NA	NA	NA	No	ID=13-58739010-58739019-TG,13-58739022-58739032-TA,13-58739038-58739047-TA,13-58739040-58739054-TATATAT,13-58739441-58739450-AT,13-58739444-58739554-TATATAATATATAATATGTAATATATGT,13-58739106-58739117-TAT,13-58739132-58739144-ATA,13-58739152-58739164-TAT,13-58739162-58739177-ATATA,13-58739172-58739181-AT,13-58739187-58739196-TA,13-58739201-58739222-ATAATAT,13-58739240-58739268-TATATAATA,13-58739246-58739255-AT,13-58739255-58739264-AT,13-58739271-58739280-AT,13-58739287-58739296-AT,13-58739408-58739445-ATATAATATATAATATGTAATATATTATAAATAATAT,13-58739585-58739594-AT;MOTIFS=ATA,TAT,TA,TG,AT,TATATAATA,ATATAATATATAATATGTAATATATTATAAATAATAT,ATAATAT,ATATA,TATATAATATATAATATGTAATATATGT,TATATAT;STRUC=<VC63540>	HPRC,HGSVC,1KG-ONT	No	1.616	Yes	NA,NA	NA	NA
chr13:58739546	409380	INS	70	0.8264	0.6654	7	NA	NA	NA	NA	NA	NA	NA	NA	NA	No	ID=13-58739010-58739019-TG,13-58739022-58739032-TA,13-58739038-58739047-TA,13-58739040-58739054-TATATAT,13-58739441-58739450-AT,13-58739444-58739554-TATATAATATATAATATGTAATATATGT,13-58739106-58739117-TAT,13-58739132-58739144-ATA,13-58739152-58739164-TAT,13-58739162-58739177-ATATA,13-58739172-58739181-AT,13-58739187-58739196-TA,13-58739201-58739222-ATAATAT,13-58739240-58739268-TATATAATA,13-58739246-58739255-AT,13-58739255-58739264-AT,13-58739271-58739280-AT,13-58739287-58739296-AT,13-58739408-58739445-ATATAATATATAATATGTAATATATTATAAATAATAT,13-58739585-58739594-AT;MOTIFS=ATA,TAT,TA,TG,AT,TATATAATA,ATATAATATATAATATGTAATATATTATAAATAATAT,ATAATAT,ATATA,TATATAATATATAATATGTAATATATGT,TATATAT;STRUC=<VC63540>	HPRC,HGSVC,1KG-ONT	No	1.616	Yes	NA,NA	NA	NA
chr13:58773223	409381	INS	88	0.8303	0.6295	7	NA	NA	NA	NA	NA	NA	NA	NA	NA	No	ID=13-58773147-58773156-CCT;MOTIFS=CCT;STRUC=(CCT)n	HPRC,HGSVC,1KG-ONT	Yes	3.322	Yes	NA,NA	NA	NA
chr13:58773223	409382	INS	86	0.9415	0.2443	914	NA	NA	NA	NA	NA	NA	NA	NA	NA	No	ID=13-58773147-58773156-CCT;MOTIFS=CCT;STRUC=(CCT)n	HPRC,HGSVC,1KG-ONT	Yes	3.322	Yes	NA,NA	NA	NA
chr13:58783490	409383	INS	322	0.9539	0.1866	4	NA	NA	NA	NA	NA	NA	NA	NA	NA	No	NA	HPRC,1KG-ONT	No	1.616	No	NA,NA	NA	NA
chr13:58783490	409384	INS	339	0.945	0.241	58	NA	NA	NA	NA	NA	NA	NA	NA	NA	No	NA	HPRC,1KG-ONT	No	1.616	Yes	NA,NA	NA	NA
chr13:58797263	409385	DEL	631	0.9697	0.1161	11	NA	NA	NA	NA	NA	NA	NA	NA	NA	No	ID=13-58797396-58797406-ATA;MOTIFS=ATA;STRUC=<TR972058>,ID=13-58797830-58797840-AAG;MOTIFS=AAG;STRUC=<TR972059>	HPRC	Yes	5.816	Yes	NA,NA	NA	NA
chr13:58798194	409386	DEL	1894	0.878	0.4991	2	NA	NA	NA	NA	NA	NA	NA	NA	NA	No	ID=13-58798635-58798645-ATA;MOTIFS=ATA;STRUC=<TR972060>,ID=13-58798859-58798868-TAT;MOTIFS=TAT;STRUC=<TR972061>,ID=13-58799133-58799148-TTTG;MOTIFS=TTTG;STRUC=<TR972062>,ID=13-58799156-58799172-GTTT;MOTIFS=GTTT;STRUC=<TR972063>,ID=13-58799459-58799486-TTTC;MOTIFS=TTTC;STRUC=<TR972064>,ID=13-58799483-58799497-T;MOTIFS=T;STRUC=<TR972065>,ID=13-58799646-58799654-T;MOTIFS=T;STRUC=(T)n	NA	Yes	0.293	No	NA,NA	NA	NA
chr13:58803536	409387	INS	316	0.9936	0.0165	553	NA	NA	NA	NA	NA	NA	NA	NA	NA	No	ID=13-58803513-58803524-GGA;MOTIFS=GGA;STRUC=(GGA)n	HPRC,HGSVC,1KG-ONT	No	2.538	Yes	NA,NA	NA	NA
chr13:58815284	409389	DEL	63	0.8277	0.6423	1	NA	NA	NA	NA	NA	NA	NA	NA	NA	No	ID=13-58815287-58815296-TA;MOTIFS=TA;STRUC=<TR972088>,ID=13-58815301-58815311-TA,13-58815333-58815343-TA,13-58815350-58815359-TA,13-58815365-58815375-TA,13-58815400-58815410-TA,13-58815415-58815425-TA;MOTIFS=TA;STRUC=<VC63555>	NA	No	0.003	No	NA,NA	NA	NA
chr13:58815384	409390	INS	62	0.839	0.5754	1	NA	NA	NA	NA	NA	NA	NA	NA	NA	No	ID=13-58815301-58815311-TA,13-58815333-58815343-TA,13-58815350-58815359-TA,13-58815365-58815375-TA,13-58815400-58815410-TA,13-58815415-58815425-TA;MOTIFS=TA;STRUC=<VC63555>,ID=13-58815382-58815395-TA;MOTIFS=TA;STRUC=<TR972089>	NA	No	0.692	No	NA,NA	NA	NA
chr13:58822745	409392	INS	316	0.9673	0.147	1030	NA	NA	NA	NA	NA	NA	NA	NA	NA	No	NA	HPRC,HGSVC,1KG-ONT	Yes	1.616	Yes	NA,NA	NA	NA
chr13:58822745	409393	INS	324	0.96	0.1737	34	NA	NA	NA	NA	NA	NA	NA	NA	NA	No	NA	HPRC,HGSVC,1KG-ONT	Yes	1.616	Yes	NA,NA	NA	NA
chr13:58839680	409394	DEL	70	0.8811	0.4557	2	NA	NA	NA	NA	NA	NA	NA	NA	NA	No	NA	1KG-ONT	No	1.973	Yes	NA,NA	NA	NA
chr13:58895522	409395	INS	73	0.9065	0.3718	181	NA	NA	NA	NA	NA	NA	NA	NA	NA	No	ID=13-58895328-58895337-TA,13-58895341-58895347-ATA,13-58895349-58895358-TA,13-58895386-58895395-TA,13-58895529-58895544-TATAT,13-58895563-58895583-TATAT,13-58895607-58895622-TATAT,13-58895629-58895644-TATAT,13-58895685-58895700-TATAT,13-58895707-58895722-TATAT,13-58895740-58895770-ATATATTATA,13-58895768-58895778-TATAT,13-58895785-58895800-TATAT,13-58895780-58895804-TATTATATATTA,13-58895797-58895812-TATAT,13-58895853-58895863-TATAT,13-58895891-58895900-AT,13-58895895-58895910-ATATA,13-58896073-58896094-ATATATA,13-58896087-58896096-AT,13-58896089-58896110-ATATATA,13-58896159-58896169-AT,13-58896177-58896186-ATA,13-58896183-58896192-AT,13-58896218-58896227-ATA,13-58896228-58896237-ATA,13-58896343-58896355-TG,13-58896354-58896376-GA;MOTIFS=ATA,ATATATTATA,TA,TG,AT,TATTATATATTA,TATAT,ATATA,GA,ATATATA;STRUC=<VC63563>	HPRC,HGSVC,1KG-ONT	No	1.616	Yes	NA,NA	NA	NA
chr13:58895573	409396	INS	51	0.9319	0.2807	166	NA	NA	NA	NA	NA	NA	NA	NA	NA	No	ID=13-58895328-58895337-TA,13-58895341-58895347-ATA,13-58895349-58895358-TA,13-58895386-58895395-TA,13-58895529-58895544-TATAT,13-58895563-58895583-TATAT,13-58895607-58895622-TATAT,13-58895629-58895644-TATAT,13-58895685-58895700-TATAT,13-58895707-58895722-TATAT,13-58895740-58895770-ATATATTATA,13-58895768-58895778-TATAT,13-58895785-58895800-TATAT,13-58895780-58895804-TATTATATATTA,13-58895797-58895812-TATAT,13-58895853-58895863-TATAT,13-58895891-58895900-AT,13-58895895-58895910-ATATA,13-58896073-58896094-ATATATA,13-58896087-58896096-AT,13-58896089-58896110-ATATATA,13-58896159-58896169-AT,13-58896177-58896186-ATA,13-58896183-58896192-AT,13-58896218-58896227-ATA,13-58896228-58896237-ATA,13-58896343-58896355-TG,13-58896354-58896376-GA;MOTIFS=ATA,ATATATTATA,TA,TG,AT,TATTATATATTA,TATAT,ATATA,GA,ATATATA;STRUC=<VC63563>	HPRC,HGSVC,1KG-ONT	No	1.616	Yes	NA,NA	NA	NA
chr13:58895585	409397	INS	51	0.8589	0.5274	158	NA	NA	NA	NA	NA	NA	NA	NA	NA	No	ID=13-58895328-58895337-TA,13-58895341-58895347-ATA,13-58895349-58895358-TA,13-58895386-58895395-TA,13-58895529-58895544-TATAT,13-58895563-58895583-TATAT,13-58895607-58895622-TATAT,13-58895629-58895644-TATAT,13-58895685-58895700-TATAT,13-58895707-58895722-TATAT,13-58895740-58895770-ATATATTATA,13-58895768-58895778-TATAT,13-58895785-58895800-TATAT,13-58895780-58895804-TATTATATATTA,13-58895797-58895812-TATAT,13-58895853-58895863-TATAT,13-58895891-58895900-AT,13-58895895-58895910-ATATA,13-58896073-58896094-ATATATA,13-58896087-58896096-AT,13-58896089-58896110-ATATATA,13-58896159-58896169-AT,13-58896177-58896186-ATA,13-58896183-58896192-AT,13-58896218-58896227-ATA,13-58896228-58896237-ATA,13-58896343-58896355-TG,13-58896354-58896376-GA;MOTIFS=ATA,ATATATTATA,TA,TG,AT,TATTATATATTA,TATAT,ATATA,GA,ATATATA;STRUC=<VC63563>	HPRC,HGSVC,1KG-ONT	No	1.616	Yes	NA,NA	NA	NA
chr13:58895585	409398	INS	56	0.8503	0.5577	8	NA	NA	NA	NA	NA	NA	NA	NA	NA	No	ID=13-58895328-58895337-TA,13-58895341-58895347-ATA,13-58895349-58895358-TA,13-58895386-58895395-TA,13-58895529-58895544-TATAT,13-58895563-58895583-TATAT,13-58895607-58895622-TATAT,13-58895629-58895644-TATAT,13-58895685-58895700-TATAT,13-58895707-58895722-TATAT,13-58895740-58895770-ATATATTATA,13-58895768-58895778-TATAT,13-58895785-58895800-TATAT,13-58895780-58895804-TATTATATATTA,13-58895797-58895812-TATAT,13-58895853-58895863-TATAT,13-58895891-58895900-AT,13-58895895-58895910-ATATA,13-58896073-58896094-ATATATA,13-58896087-58896096-AT,13-58896089-58896110-ATATATA,13-58896159-58896169-AT,13-58896177-58896186-ATA,13-58896183-58896192-AT,13-58896218-58896227-ATA,13-58896228-58896237-ATA,13-58896343-58896355-TG,13-58896354-58896376-GA;MOTIFS=ATA,ATATATTATA,TA,TG,AT,TATTATATATTA,TATAT,ATATA,GA,ATATATA;STRUC=<VC63563>	HPRC,HGSVC,1KG-ONT	No	1.616	Yes	NA,NA	NA	NA
chr13:58895602	409399	INS	120	0.8683	0.562	3	NA	NA	NA	NA	NA	NA	NA	NA	NA	No	ID=13-58895328-58895337-TA,13-58895341-58895347-ATA,13-58895349-58895358-TA,13-58895386-58895395-TA,13-58895529-58895544-TATAT,13-58895563-58895583-TATAT,13-58895607-58895622-TATAT,13-58895629-58895644-TATAT,13-58895685-58895700-TATAT,13-58895707-58895722-TATAT,13-58895740-58895770-ATATATTATA,13-58895768-58895778-TATAT,13-58895785-58895800-TATAT,13-58895780-58895804-TATTATATATTA,13-58895797-58895812-TATAT,13-58895853-58895863-TATAT,13-58895891-58895900-AT,13-58895895-58895910-ATATA,13-58896073-58896094-ATATATA,13-58896087-58896096-AT,13-58896089-58896110-ATATATA,13-58896159-58896169-AT,13-58896177-58896186-ATA,13-58896183-58896192-AT,13-58896218-58896227-ATA,13-58896228-58896237-ATA,13-58896343-58896355-TG,13-58896354-58896376-GA;MOTIFS=ATA,ATATATTATA,TA,TG,AT,TATTATATATTA,TATAT,ATATA,GA,ATATATA;STRUC=<VC63563>	HPRC,HGSVC,1KG-ONT	No	1.616	No	NA,NA	NA	NA
chr13:58895607	409400	INS	59	0.8715	0.4799	46	NA	NA	NA	NA	NA	NA	NA	NA	NA	No	ID=13-58895328-58895337-TA,13-58895341-58895347-ATA,13-58895349-58895358-TA,13-58895386-58895395-TA,13-58895529-58895544-TATAT,13-58895563-58895583-TATAT,13-58895607-58895622-TATAT,13-58895629-58895644-TATAT,13-58895685-58895700-TATAT,13-58895707-58895722-TATAT,13-58895740-58895770-ATATATTATA,13-58895768-58895778-TATAT,13-58895785-58895800-TATAT,13-58895780-58895804-TATTATATATTA,13-58895797-58895812-TATAT,13-58895853-58895863-TATAT,13-58895891-58895900-AT,13-58895895-58895910-ATATA,13-58896073-58896094-ATATATA,13-58896087-58896096-AT,13-58896089-58896110-ATATATA,13-58896159-58896169-AT,13-58896177-58896186-ATA,13-58896183-58896192-AT,13-58896218-58896227-ATA,13-58896228-58896237-ATA,13-58896343-58896355-TG,13-58896354-58896376-GA;MOTIFS=ATA,ATATATTATA,TA,TG,AT,TATTATATATTA,TATAT,ATATA,GA,ATATATA;STRUC=<VC63563>	HPRC,HGSVC,1KG-ONT	No	1.616	Yes	NA,NA	NA	NA
chr13:58895607	409401	INS	86	0.8374	0.6684	260	NA	NA	NA	NA	NA	NA	NA	NA	NA	No	ID=13-58895328-58895337-TA,13-58895341-58895347-ATA,13-58895349-58895358-TA,13-58895386-58895395-TA,13-58895529-58895544-TATAT,13-58895563-58895583-TATAT,13-58895607-58895622-TATAT,13-58895629-58895644-TATAT,13-58895685-58895700-TATAT,13-58895707-58895722-TATAT,13-58895740-58895770-ATATATTATA,13-58895768-58895778-TATAT,13-58895785-58895800-TATAT,13-58895780-58895804-TATTATATATTA,13-58895797-58895812-TATAT,13-58895853-58895863-TATAT,13-58895891-58895900-AT,13-58895895-58895910-ATATA,13-58896073-58896094-ATATATA,13-58896087-58896096-AT,13-58896089-58896110-ATATATA,13-58896159-58896169-AT,13-58896177-58896186-ATA,13-58896183-58896192-AT,13-58896218-58896227-ATA,13-58896228-58896237-ATA,13-58896343-58896355-TG,13-58896354-58896376-GA;MOTIFS=ATA,ATATATTATA,TA,TG,AT,TATTATATATTA,TATAT,ATATA,GA,ATATATA;STRUC=<VC63563>	HPRC,HGSVC,1KG-ONT	No	1.616	Yes	NA,NA	NA	NA
chr13:58895607	409402	INS	113	0.867	0.5891	2	NA	NA	NA	NA	NA	NA	NA	NA	NA	No	ID=13-58895328-58895337-TA,13-58895341-58895347-ATA,13-58895349-58895358-TA,13-58895386-58895395-TA,13-58895529-58895544-TATAT,13-58895563-58895583-TATAT,13-58895607-58895622-TATAT,13-58895629-58895644-TATAT,13-58895685-58895700-TATAT,13-58895707-58895722-TATAT,13-58895740-58895770-ATATATTATA,13-58895768-58895778-TATAT,13-58895785-58895800-TATAT,13-58895780-58895804-TATTATATATTA,13-58895797-58895812-TATAT,13-58895853-58895863-TATAT,13-58895891-58895900-AT,13-58895895-58895910-ATATA,13-58896073-58896094-ATATATA,13-58896087-58896096-AT,13-58896089-58896110-ATATATA,13-58896159-58896169-AT,13-58896177-58896186-ATA,13-58896183-58896192-AT,13-58896218-58896227-ATA,13-58896228-58896237-ATA,13-58896343-58896355-TG,13-58896354-58896376-GA;MOTIFS=ATA,ATATATTATA,TA,TG,AT,TATTATATATTA,TATAT,ATATA,GA,ATATATA;STRUC=<VC63563>	HPRC,HGSVC,1KG-ONT	No	1.616	No	NA,NA	NA	NA
chr13:58895611	409403	INS	59	0.917	0.313	7	NA	NA	NA	NA	NA	NA	NA	NA	NA	No	ID=13-58895328-58895337-TA,13-58895341-58895347-ATA,13-58895349-58895358-TA,13-58895386-58895395-TA,13-58895529-58895544-TATAT,13-58895563-58895583-TATAT,13-58895607-58895622-TATAT,13-58895629-58895644-TATAT,13-58895685-58895700-TATAT,13-58895707-58895722-TATAT,13-58895740-58895770-ATATATTATA,13-58895768-58895778-TATAT,13-58895785-58895800-TATAT,13-58895780-58895804-TATTATATATTA,13-58895797-58895812-TATAT,13-58895853-58895863-TATAT,13-58895891-58895900-AT,13-58895895-58895910-ATATA,13-58896073-58896094-ATATATA,13-58896087-58896096-AT,13-58896089-58896110-ATATATA,13-58896159-58896169-AT,13-58896177-58896186-ATA,13-58896183-58896192-AT,13-58896218-58896227-ATA,13-58896228-58896237-ATA,13-58896343-58896355-TG,13-58896354-58896376-GA;MOTIFS=ATA,ATATATTATA,TA,TG,AT,TATTATATATTA,TATAT,ATATA,GA,ATATATA;STRUC=<VC63563>	HPRC,HGSVC,1KG-ONT	No	1.616	Yes	NA,NA	NA	NA
chr13:58895628	409404	DEL	78	0.8239	0.6421	255	NA	NA	NA	NA	NA	NA	NA	NA	NA	No	ID=13-58895328-58895337-TA,13-58895341-58895347-ATA,13-58895349-58895358-TA,13-58895386-58895395-TA,13-58895529-58895544-TATAT,13-58895563-58895583-TATAT,13-58895607-58895622-TATAT,13-58895629-58895644-TATAT,13-58895685-58895700-TATAT,13-58895707-58895722-TATAT,13-58895740-58895770-ATATATTATA,13-58895768-58895778-TATAT,13-58895785-58895800-TATAT,13-58895780-58895804-TATTATATATTA,13-58895797-58895812-TATAT,13-58895853-58895863-TATAT,13-58895891-58895900-AT,13-58895895-58895910-ATATA,13-58896073-58896094-ATATATA,13-58896087-58896096-AT,13-58896089-58896110-ATATATA,13-58896159-58896169-AT,13-58896177-58896186-ATA,13-58896183-58896192-AT,13-58896218-58896227-ATA,13-58896228-58896237-ATA,13-58896343-58896355-TG,13-58896354-58896376-GA;MOTIFS=ATA,ATATATTATA,TA,TG,AT,TATTATATATTA,TATAT,ATATA,GA,ATATATA;STRUC=<VC63563>	HGSVC	No	0.003	Yes	NA,NA	NA	NA
chr13:58895649	409405	INS	53	0.8127	0.6701	11	NA	NA	NA	NA	NA	NA	NA	NA	NA	No	ID=13-58895328-58895337-TA,13-58895341-58895347-ATA,13-58895349-58895358-TA,13-58895386-58895395-TA,13-58895529-58895544-TATAT,13-58895563-58895583-TATAT,13-58895607-58895622-TATAT,13-58895629-58895644-TATAT,13-58895685-58895700-TATAT,13-58895707-58895722-TATAT,13-58895740-58895770-ATATATTATA,13-58895768-58895778-TATAT,13-58895785-58895800-TATAT,13-58895780-58895804-TATTATATATTA,13-58895797-58895812-TATAT,13-58895853-58895863-TATAT,13-58895891-58895900-AT,13-58895895-58895910-ATATA,13-58896073-58896094-ATATATA,13-58896087-58896096-AT,13-58896089-58896110-ATATATA,13-58896159-58896169-AT,13-58896177-58896186-ATA,13-58896183-58896192-AT,13-58896218-58896227-ATA,13-58896228-58896237-ATA,13-58896343-58896355-TG,13-58896354-58896376-GA;MOTIFS=ATA,ATATATTATA,TA,TG,AT,TATTATATATTA,TATAT,ATATA,GA,ATATATA;STRUC=<VC63563>	HPRC,HGSVC,1KG-ONT	No	1.616	Yes	NA,NA	NA	NA
chr13:58895652	409406	INS	89	0.8239	0.6376	4	NA	NA	NA	NA	NA	NA	NA	NA	NA	No	ID=13-58895328-58895337-TA,13-58895341-58895347-ATA,13-58895349-58895358-TA,13-58895386-58895395-TA,13-58895529-58895544-TATAT,13-58895563-58895583-TATAT,13-58895607-58895622-TATAT,13-58895629-58895644-TATAT,13-58895685-58895700-TATAT,13-58895707-58895722-TATAT,13-58895740-58895770-ATATATTATA,13-58895768-58895778-TATAT,13-58895785-58895800-TATAT,13-58895780-58895804-TATTATATATTA,13-58895797-58895812-TATAT,13-58895853-58895863-TATAT,13-58895891-58895900-AT,13-58895895-58895910-ATATA,13-58896073-58896094-ATATATA,13-58896087-58896096-AT,13-58896089-58896110-ATATATA,13-58896159-58896169-AT,13-58896177-58896186-ATA,13-58896183-58896192-AT,13-58896218-58896227-ATA,13-58896228-58896237-ATA,13-58896343-58896355-TG,13-58896354-58896376-GA;MOTIFS=ATA,ATATATTATA,TA,TG,AT,TATTATATATTA,TATAT,ATATA,GA,ATATATA;STRUC=<VC63563>	HPRC,HGSVC,1KG-ONT	No	1.616	No	NA,NA	NA	NA
chr13:58895654	409407	INS	56	0.8947	0.3748	11	NA	NA	NA	NA	NA	NA	NA	NA	NA	No	ID=13-58895328-58895337-TA,13-58895341-58895347-ATA,13-58895349-58895358-TA,13-58895386-58895395-TA,13-58895529-58895544-TATAT,13-58895563-58895583-TATAT,13-58895607-58895622-TATAT,13-58895629-58895644-TATAT,13-58895685-58895700-TATAT,13-58895707-58895722-TATAT,13-58895740-58895770-ATATATTATA,13-58895768-58895778-TATAT,13-58895785-58895800-TATAT,13-58895780-58895804-TATTATATATTA,13-58895797-58895812-TATAT,13-58895853-58895863-TATAT,13-58895891-58895900-AT,13-58895895-58895910-ATATA,13-58896073-58896094-ATATATA,13-58896087-58896096-AT,13-58896089-58896110-ATATATA,13-58896159-58896169-AT,13-58896177-58896186-ATA,13-58896183-58896192-AT,13-58896218-58896227-ATA,13-58896228-58896237-ATA,13-58896343-58896355-TG,13-58896354-58896376-GA;MOTIFS=ATA,ATATATTATA,TA,TG,AT,TATTATATATTA,TATAT,ATATA,GA,ATATATA;STRUC=<VC63563>	HPRC,HGSVC,1KG-ONT	No	1.616	Yes	NA,NA	NA	NA
chr13:58895663	409408	INS	55	0.9804	0.1138	2	NA	NA	NA	NA	NA	NA	NA	NA	NA	No	ID=13-58895328-58895337-TA,13-58895341-58895347-ATA,13-58895349-58895358-TA,13-58895386-58895395-TA,13-58895529-58895544-TATAT,13-58895563-58895583-TATAT,13-58895607-58895622-TATAT,13-58895629-58895644-TATAT,13-58895685-58895700-TATAT,13-58895707-58895722-TATAT,13-58895740-58895770-ATATATTATA,13-58895768-58895778-TATAT,13-58895785-58895800-TATAT,13-58895780-58895804-TATTATATATTA,13-58895797-58895812-TATAT,13-58895853-58895863-TATAT,13-58895891-58895900-AT,13-58895895-58895910-ATATA,13-58896073-58896094-ATATATA,13-58896087-58896096-AT,13-58896089-58896110-ATATATA,13-58896159-58896169-AT,13-58896177-58896186-ATA,13-58896183-58896192-AT,13-58896218-58896227-ATA,13-58896228-58896237-ATA,13-58896343-58896355-TG,13-58896354-58896376-GA;MOTIFS=ATA,ATATATTATA,TA,TG,AT,TATTATATATTA,TATAT,ATATA,GA,ATATATA;STRUC=<VC63563>	HPRC,HGSVC,1KG-ONT	No	1.616	No	NA,NA	NA	NA
chr13:58895672	409409	INS	56	0.8926	0.3913	1	NA	NA	NA	NA	NA	NA	NA	NA	NA	No	ID=13-58895328-58895337-TA,13-58895341-58895347-ATA,13-58895349-58895358-TA,13-58895386-58895395-TA,13-58895529-58895544-TATAT,13-58895563-58895583-TATAT,13-58895607-58895622-TATAT,13-58895629-58895644-TATAT,13-58895685-58895700-TATAT,13-58895707-58895722-TATAT,13-58895740-58895770-ATATATTATA,13-58895768-58895778-TATAT,13-58895785-58895800-TATAT,13-58895780-58895804-TATTATATATTA,13-58895797-58895812-TATAT,13-58895853-58895863-TATAT,13-58895891-58895900-AT,13-58895895-58895910-ATATA,13-58896073-58896094-ATATATA,13-58896087-58896096-AT,13-58896089-58896110-ATATATA,13-58896159-58896169-AT,13-58896177-58896186-ATA,13-58896183-58896192-AT,13-58896218-58896227-ATA,13-58896228-58896237-ATA,13-58896343-58896355-TG,13-58896354-58896376-GA;MOTIFS=ATA,ATATATTATA,TA,TG,AT,TATTATATATTA,TATAT,ATATA,GA,ATATATA;STRUC=<VC63563>	HPRC,HGSVC,1KG-ONT	No	1.616	No	NA,NA	NA	NA
chr13:58895687	409410	INS	56	0.923	0.3096	2	NA	NA	NA	NA	NA	NA	NA	NA	NA	No	ID=13-58895328-58895337-TA,13-58895341-58895347-ATA,13-58895349-58895358-TA,13-58895386-58895395-TA,13-58895529-58895544-TATAT,13-58895563-58895583-TATAT,13-58895607-58895622-TATAT,13-58895629-58895644-TATAT,13-58895685-58895700-TATAT,13-58895707-58895722-TATAT,13-58895740-58895770-ATATATTATA,13-58895768-58895778-TATAT,13-58895785-58895800-TATAT,13-58895780-58895804-TATTATATATTA,13-58895797-58895812-TATAT,13-58895853-58895863-TATAT,13-58895891-58895900-AT,13-58895895-58895910-ATATA,13-58896073-58896094-ATATATA,13-58896087-58896096-AT,13-58896089-58896110-ATATATA,13-58896159-58896169-AT,13-58896177-58896186-ATA,13-58896183-58896192-AT,13-58896218-58896227-ATA,13-58896228-58896237-ATA,13-58896343-58896355-TG,13-58896354-58896376-GA;MOTIFS=ATA,ATATATTATA,TA,TG,AT,TATTATATATTA,TATAT,ATATA,GA,ATATATA;STRUC=<VC63563>	HPRC,HGSVC,1KG-ONT	No	1.616	Yes	NA,NA	NA	NA
chr13:58895691	409411	DEL	59	0.8476	0.5434	52	NA	NA	NA	NA	NA	NA	NA	NA	NA	No	ID=13-58895328-58895337-TA,13-58895341-58895347-ATA,13-58895349-58895358-TA,13-58895386-58895395-TA,13-58895529-58895544-TATAT,13-58895563-58895583-TATAT,13-58895607-58895622-TATAT,13-58895629-58895644-TATAT,13-58895685-58895700-TATAT,13-58895707-58895722-TATAT,13-58895740-58895770-ATATATTATA,13-58895768-58895778-TATAT,13-58895785-58895800-TATAT,13-58895780-58895804-TATTATATATTA,13-58895797-58895812-TATAT,13-58895853-58895863-TATAT,13-58895891-58895900-AT,13-58895895-58895910-ATATA,13-58896073-58896094-ATATATA,13-58896087-58896096-AT,13-58896089-58896110-ATATATA,13-58896159-58896169-AT,13-58896177-58896186-ATA,13-58896183-58896192-AT,13-58896218-58896227-ATA,13-58896228-58896237-ATA,13-58896343-58896355-TG,13-58896354-58896376-GA;MOTIFS=ATA,ATATATTATA,TA,TG,AT,TATTATATATTA,TATAT,ATATA,GA,ATATATA;STRUC=<VC63563>	HGSVC	No	0.003	Yes	NA,NA	NA	NA
chr13:58895761	409412	INS	129	0.8437	0.5913	4	NA	NA	NA	NA	NA	NA	NA	NA	NA	No	ID=13-58895328-58895337-TA,13-58895341-58895347-ATA,13-58895349-58895358-TA,13-58895386-58895395-TA,13-58895529-58895544-TATAT,13-58895563-58895583-TATAT,13-58895607-58895622-TATAT,13-58895629-58895644-TATAT,13-58895685-58895700-TATAT,13-58895707-58895722-TATAT,13-58895740-58895770-ATATATTATA,13-58895768-58895778-TATAT,13-58895785-58895800-TATAT,13-58895780-58895804-TATTATATATTA,13-58895797-58895812-TATAT,13-58895853-58895863-TATAT,13-58895891-58895900-AT,13-58895895-58895910-ATATA,13-58896073-58896094-ATATATA,13-58896087-58896096-AT,13-58896089-58896110-ATATATA,13-58896159-58896169-AT,13-58896177-58896186-ATA,13-58896183-58896192-AT,13-58896218-58896227-ATA,13-58896228-58896237-ATA,13-58896343-58896355-TG,13-58896354-58896376-GA;MOTIFS=ATA,ATATATTATA,TA,TG,AT,TATTATATATTA,TATAT,ATATA,GA,ATATATA;STRUC=<VC63563>	HGSVC	No	1.616	No	NA,NA	NA	NA
chr13:58895761	409413	INS	61	0.799	0.6843	85	NA	NA	NA	NA	NA	NA	NA	NA	NA	No	ID=13-58895328-58895337-TA,13-58895341-58895347-ATA,13-58895349-58895358-TA,13-58895386-58895395-TA,13-58895529-58895544-TATAT,13-58895563-58895583-TATAT,13-58895607-58895622-TATAT,13-58895629-58895644-TATAT,13-58895685-58895700-TATAT,13-58895707-58895722-TATAT,13-58895740-58895770-ATATATTATA,13-58895768-58895778-TATAT,13-58895785-58895800-TATAT,13-58895780-58895804-TATTATATATTA,13-58895797-58895812-TATAT,13-58895853-58895863-TATAT,13-58895891-58895900-AT,13-58895895-58895910-ATATA,13-58896073-58896094-ATATATA,13-58896087-58896096-AT,13-58896089-58896110-ATATATA,13-58896159-58896169-AT,13-58896177-58896186-ATA,13-58896183-58896192-AT,13-58896218-58896227-ATA,13-58896228-58896237-ATA,13-58896343-58896355-TG,13-58896354-58896376-GA;MOTIFS=ATA,ATATATTATA,TA,TG,AT,TATTATATATTA,TATAT,ATATA,GA,ATATATA;STRUC=<VC63563>	HPRC,HGSVC,1KG-ONT	No	1.616	Yes	NA,NA	NA	NA
chr13:58895778	409414	INS	85	0.9568	0.1759	23	NA	NA	NA	NA	NA	NA	NA	NA	NA	No	ID=13-58895328-58895337-TA,13-58895341-58895347-ATA,13-58895349-58895358-TA,13-58895386-58895395-TA,13-58895529-58895544-TATAT,13-58895563-58895583-TATAT,13-58895607-58895622-TATAT,13-58895629-58895644-TATAT,13-58895685-58895700-TATAT,13-58895707-58895722-TATAT,13-58895740-58895770-ATATATTATA,13-58895768-58895778-TATAT,13-58895785-58895800-TATAT,13-58895780-58895804-TATTATATATTA,13-58895797-58895812-TATAT,13-58895853-58895863-TATAT,13-58895891-58895900-AT,13-58895895-58895910-ATATA,13-58896073-58896094-ATATATA,13-58896087-58896096-AT,13-58896089-58896110-ATATATA,13-58896159-58896169-AT,13-58896177-58896186-ATA,13-58896183-58896192-AT,13-58896218-58896227-ATA,13-58896228-58896237-ATA,13-58896343-58896355-TG,13-58896354-58896376-GA;MOTIFS=ATA,ATATATTATA,TA,TG,AT,TATTATATATTA,TATAT,ATATA,GA,ATATATA;STRUC=<VC63563>	HPRC,HGSVC,1KG-ONT	No	1.616	Yes	NA,NA	NA	NA
chr13:58895778	409415	INS	56	0.8114	0.6869	68	NA	NA	NA	NA	NA	NA	NA	NA	NA	No	ID=13-58895328-58895337-TA,13-58895341-58895347-ATA,13-58895349-58895358-TA,13-58895386-58895395-TA,13-58895529-58895544-TATAT,13-58895563-58895583-TATAT,13-58895607-58895622-TATAT,13-58895629-58895644-TATAT,13-58895685-58895700-TATAT,13-58895707-58895722-TATAT,13-58895740-58895770-ATATATTATA,13-58895768-58895778-TATAT,13-58895785-58895800-TATAT,13-58895780-58895804-TATTATATATTA,13-58895797-58895812-TATAT,13-58895853-58895863-TATAT,13-58895891-58895900-AT,13-58895895-58895910-ATATA,13-58896073-58896094-ATATATA,13-58896087-58896096-AT,13-58896089-58896110-ATATATA,13-58896159-58896169-AT,13-58896177-58896186-ATA,13-58896183-58896192-AT,13-58896218-58896227-ATA,13-58896228-58896237-ATA,13-58896343-58896355-TG,13-58896354-58896376-GA;MOTIFS=ATA,ATATATTATA,TA,TG,AT,TATTATATATTA,TATAT,ATATA,GA,ATATATA;STRUC=<VC63563>	HPRC,HGSVC,1KG-ONT	No	1.616	Yes	NA,NA	NA	NA
chr13:58895778	409416	INS	68	0.947	0.4436	67	NA	NA	NA	NA	NA	NA	NA	NA	NA	No	ID=13-58895328-58895337-TA,13-58895341-58895347-ATA,13-58895349-58895358-TA,13-58895386-58895395-TA,13-58895529-58895544-TATAT,13-58895563-58895583-TATAT,13-58895607-58895622-TATAT,13-58895629-58895644-TATAT,13-58895685-58895700-TATAT,13-58895707-58895722-TATAT,13-58895740-58895770-ATATATTATA,13-58895768-58895778-TATAT,13-58895785-58895800-TATAT,13-58895780-58895804-TATTATATATTA,13-58895797-58895812-TATAT,13-58895853-58895863-TATAT,13-58895891-58895900-AT,13-58895895-58895910-ATATA,13-58896073-58896094-ATATATA,13-58896087-58896096-AT,13-58896089-58896110-ATATATA,13-58896159-58896169-AT,13-58896177-58896186-ATA,13-58896183-58896192-AT,13-58896218-58896227-ATA,13-58896228-58896237-ATA,13-58896343-58896355-TG,13-58896354-58896376-GA;MOTIFS=ATA,ATATATTATA,TA,TG,AT,TATTATATATTA,TATAT,ATATA,GA,ATATATA;STRUC=<VC63563>	HPRC,HGSVC,1KG-ONT	No	1.616	Yes	NA,NA	NA	NA
chr13:58895780	409417	INS	68	0.819	0.6923	9	NA	NA	NA	NA	NA	NA	NA	NA	NA	No	ID=13-58895328-58895337-TA,13-58895341-58895347-ATA,13-58895349-58895358-TA,13-58895386-58895395-TA,13-58895529-58895544-TATAT,13-58895563-58895583-TATAT,13-58895607-58895622-TATAT,13-58895629-58895644-TATAT,13-58895685-58895700-TATAT,13-58895707-58895722-TATAT,13-58895740-58895770-ATATATTATA,13-58895768-58895778-TATAT,13-58895785-58895800-TATAT,13-58895780-58895804-TATTATATATTA,13-58895797-58895812-TATAT,13-58895853-58895863-TATAT,13-58895891-58895900-AT,13-58895895-58895910-ATATA,13-58896073-58896094-ATATATA,13-58896087-58896096-AT,13-58896089-58896110-ATATATA,13-58896159-58896169-AT,13-58896177-58896186-ATA,13-58896183-58896192-AT,13-58896218-58896227-ATA,13-58896228-58896237-ATA,13-58896343-58896355-TG,13-58896354-58896376-GA;MOTIFS=ATA,ATATATTATA,TA,TG,AT,TATTATATATTA,TATAT,ATATA,GA,ATATATA;STRUC=<VC63563>	HPRC,HGSVC,1KG-ONT	No	1.616	Yes	NA,NA	NA	NA
chr13:58895954	409418	DEL	69	0.8237	0.6694	1	NA	NA	NA	NA	NA	NA	NA	NA	NA	No	ID=13-58895328-58895337-TA,13-58895341-58895347-ATA,13-58895349-58895358-TA,13-58895386-58895395-TA,13-58895529-58895544-TATAT,13-58895563-58895583-TATAT,13-58895607-58895622-TATAT,13-58895629-58895644-TATAT,13-58895685-58895700-TATAT,13-58895707-58895722-TATAT,13-58895740-58895770-ATATATTATA,13-58895768-58895778-TATAT,13-58895785-58895800-TATAT,13-58895780-58895804-TATTATATATTA,13-58895797-58895812-TATAT,13-58895853-58895863-TATAT,13-58895891-58895900-AT,13-58895895-58895910-ATATA,13-58896073-58896094-ATATATA,13-58896087-58896096-AT,13-58896089-58896110-ATATATA,13-58896159-58896169-AT,13-58896177-58896186-ATA,13-58896183-58896192-AT,13-58896218-58896227-ATA,13-58896228-58896237-ATA,13-58896343-58896355-TG,13-58896354-58896376-GA;MOTIFS=ATA,ATATATTATA,TA,TG,AT,TATTATATATTA,TATAT,ATATA,GA,ATATATA;STRUC=<VC63563>	HGSVC	No	0.003	No	NA,NA	NA	NA
chr13:58956948	409419	INS	332	0.9219	0.2848	1	NA	NA	NA	NA	NA	NA	NA	NA	NA	No	NA	NA	Yes	1.616	No	NA,NA	NA	NA
chr13:59027071	409420	DEL	56	0.8334	0.6167	93	NA	NA	NA	NA	NA	NA	NA	NA	NA	No	ID=13-59027074-59027084-TA,13-59027236-59027245-CCA;MOTIFS=TA,CCA;STRUC=<VC63570>,ID=13-59027089-59027113-TA;MOTIFS=TA;STRUC=<TR972365>	HPRC,HGSVC,1KG-ONT	No	0.428	Yes	NA,NA	NA	NA
chr13:59027089	409421	INS	73	0.8367	0.5987	1	NA	NA	NA	NA	NA	NA	NA	NA	NA	No	ID=13-59027074-59027084-TA,13-59027236-59027245-CCA;MOTIFS=TA,CCA;STRUC=<VC63570>	NA	No	1.616	No	NA,NA	NA	NA
chr13:59106659	409422	INS	367	0.898	0.3725	1	NA	NA	NA	NA	NA	NA	NA	NA	NA	No	NA	NA	Yes	1.616	No	NA,NA	NA	NA
chr13:59131065	409423	INS	71	0.8285	0.6794	1	NA	NA	NA	NA	NA	NA	NA	NA	NA	No	NA	NA	No	1.616	No	NA,NA	NA	NA
chr13:59132017	409424	DEL	356	0.8493	0.6304	4	NA	NA	NA	NA	NA	NA	NA	NA	NA	No	NA	HGSVC	Yes	2.876	No	NA,NA	NA	NA
chr13:59161303	409425	DEL	768	0.9196	0.2948	1	NA	NA	NA	NA	NA	NA	NA	NA	NA	No	NA	NA	Yes	0.249	No	NA,NA	NA	NA
chr13:59162295	409426	INS	349	0.8504	0.5911	1	NA	NA	NA	NA	NA	NA	NA	NA	NA	No	NA	HGSVC,1KG-ONT	Yes	1.616	No	NA,NA	NA	NA
chr13:59162295	409427	INS	369	0.8502	0.574	1	NA	NA	NA	NA	NA	NA	NA	NA	NA	No	NA	HGSVC,1KG-ONT	Yes	1.616	No	NA,NA	NA	NA
chr13:59166015	409428	DEL	61	0.9193	0.2984	7	NA	NA	NA	NA	NA	NA	NA	NA	NA	No	ID=13-59166009-59166018-ATT;MOTIFS=ATT;STRUC=<TR972538>	NA	Yes	1.346	Yes	NA,NA	NA	NA
chr13:59187421	409429	INS	358	0.9655	0.1405	1	NA	NA	NA	NA	NA	NA	NA	NA	NA	No	NA	NA	Yes	1.616	No	NA,NA	NA	NA
chr13:59212530	409430	INS	379	0.8435	0.5773	1	NA	NA	NA	NA	NA	NA	NA	NA	NA	No	NA	NA	Yes	7.398	No	NA,NA	NA	NA
chr13:59220081	409431	INS	66	0.8657	0.5076	1	NA	NA	NA	NA	NA	NA	NA	NA	NA	No	ID=13-59219942-59219953-GA,13-59219992-59220006-GGGGGAA,13-59220048-59220062-GGAA,13-59220055-59220071-AGGAAGGG,13-59220073-59220082-GGA,13-59220102-59220121-GGAA,13-59220150-59220159-GAG;MOTIFS=GGAA,GAG,GA,AGGAAGGG,GGA,GGGGGAA;STRUC=<VC63588>	NA	No	1.616	No	NA,NA	NA	NA
chr13:59237474	409432	INS	95	0.9442	0.2256	116	NA	NA	NA	NA	NA	NA	NA	NA	NA	No	NA	HPRC,HGSVC,1KG-ONT	Yes	10.82	Yes	NA,NA	NA	NA
chr13:59251726	409433	INS	58	0.9057	0.3495	110	NA	NA	NA	NA	NA	NA	NA	NA	NA	No	ID=13-59251716-59251729-AG;MOTIFS=AG;STRUC=(AG)n	HPRC,HGSVC,1KG-ONT	No	3.322	Yes	NA,NA	NA	NA
chr13:59251726	409434	INS	87	0.9425	0.4732	6	NA	NA	NA	NA	NA	NA	NA	NA	NA	No	ID=13-59251716-59251729-AG;MOTIFS=AG;STRUC=(AG)n	HPRC,HGSVC	Yes	3.322	Yes	NA,NA	NA	NA
chr13:59270890	409435	DEL	97	0.8832	0.4402	2	NA	NA	NA	NA	NA	NA	NA	NA	NA	No	NA	NA	Yes	10.51	No	NA,NA	NA	NA
chr13:59317219	409436	INS	77	0.9666	0.3077	1	NA	NA	NA	NA	NA	NA	NA	NA	NA	No	NA	HPRC	No	15.44	No	NA,NA	NA	NA
chr13:59346623	409437	DEL	995	0.9418	0.2348	3	NA	NA	NA	NA	NA	NA	NA	NA	NA	No	ID=13-59346738-59346748-AGA;MOTIFS=AGA;STRUC=<TR972801>,ID=13-59347009-59347021-CAG;MOTIFS=CAG;STRUC=<TR972802>	NA	Yes	6.034	No	NA,NA	NA	NA
chr13:59379833	409438	INS	243	0.8678	0.4974	17	NA	NA	NA	NA	NA	NA	NA	NA	NA	No	NA	NA	Yes	1.616	Yes	NA,NA	NA	NA
chr13:59379833	409439	INS	258	0.9086	0.396	6	NA	NA	NA	NA	NA	NA	NA	NA	NA	No	NA	NA	Yes	1.616	Yes	NA,NA	NA	NA
chr13:59458411	409440	INS	115	0.8478	0.568	135	NA	NA	NA	NA	NA	NA	NA	NA	NA	No	NA	HPRC,HGSVC,1KG-ONT	Yes	6.309	Yes	NA,NA	NA	NA
chr13:59472521	409441	DEL	55	0.9124	0.3268	1	NA	NA	NA	NA	NA	NA	NA	NA	NA	No	NA	NA	No	2.079	No	NA,NA	NA	NA
chr13:59543673	409442	INS	172	0.8037	0.6882	3	NA	NA	NA	NA	NA	NA	NA	NA	NA	No	ID=13-59543637-59543653-CAAG,13-59543650-59543662-AAGG,13-59543674-59543702-AAGG,13-59543699-59543719-AGGG,13-59543721-59543737-GAAG,13-59543751-59543764-AG;MOTIFS=AAGG,AG,AGGG,GAAG,CAAG;STRUC=<VC63619>	NA	Yes	3.322	No	NA,NA	NA	NA
chr13:59543677	409443	INS	51	0.8358	0.5846	18	NA	NA	NA	NA	NA	NA	NA	NA	NA	No	ID=13-59543637-59543653-CAAG,13-59543650-59543662-AAGG,13-59543674-59543702-AAGG,13-59543699-59543719-AGGG,13-59543721-59543737-GAAG,13-59543751-59543764-AG;MOTIFS=AAGG,AG,AGGG,GAAG,CAAG;STRUC=<VC63619>	NA	Yes	3.322	Yes	NA,NA	NA	NA
chr13:59543681	409444	INS	143	0.8077	0.6935	3	NA	NA	NA	NA	NA	NA	NA	NA	NA	No	ID=13-59543637-59543653-CAAG,13-59543650-59543662-AAGG,13-59543674-59543702-AAGG,13-59543699-59543719-AGGG,13-59543721-59543737-GAAG,13-59543751-59543764-AG;MOTIFS=AAGG,AG,AGGG,GAAG,CAAG;STRUC=<VC63619>	HPRC,HGSVC,1KG-ONT	Yes	3.322	Yes	NA,NA	NA	NA
chr13:59543681	409445	INS	112	0.8169	0.6466	35	NA	NA	NA	NA	NA	NA	NA	NA	NA	No	ID=13-59543637-59543653-CAAG,13-59543650-59543662-AAGG,13-59543674-59543702-AAGG,13-59543699-59543719-AGGG,13-59543721-59543737-GAAG,13-59543751-59543764-AG;MOTIFS=AAGG,AG,AGGG,GAAG,CAAG;STRUC=<VC63619>	HPRC,HGSVC,1KG-ONT	Yes	3.322	Yes	NA,NA	NA	NA
chr13:59543681	409446	INS	68	0.8811	0.4585	1	NA	NA	NA	NA	NA	NA	NA	NA	NA	No	ID=13-59543637-59543653-CAAG,13-59543650-59543662-AAGG,13-59543674-59543702-AAGG,13-59543699-59543719-AGGG,13-59543721-59543737-GAAG,13-59543751-59543764-AG;MOTIFS=AAGG,AG,AGGG,GAAG,CAAG;STRUC=<VC63619>	NA	Yes	3.322	No	NA,NA	NA	NA
chr13:59543681	409447	INS	108	0.952	0.1896	2	NA	NA	NA	NA	NA	NA	NA	NA	NA	No	ID=13-59543637-59543653-CAAG,13-59543650-59543662-AAGG,13-59543674-59543702-AAGG,13-59543699-59543719-AGGG,13-59543721-59543737-GAAG,13-59543751-59543764-AG;MOTIFS=AAGG,AG,AGGG,GAAG,CAAG;STRUC=<VC63619>	HPRC,HGSVC,1KG-ONT	Yes	3.322	No	NA,NA	NA	NA
chr13:59543699	409448	INS	52	0.8432	0.6252	7	NA	NA	NA	NA	NA	NA	NA	NA	NA	No	ID=13-59543637-59543653-CAAG,13-59543650-59543662-AAGG,13-59543674-59543702-AAGG,13-59543699-59543719-AGGG,13-59543721-59543737-GAAG,13-59543751-59543764-AG;MOTIFS=AAGG,AG,AGGG,GAAG,CAAG;STRUC=<VC63619>	NA	Yes	4.814	Yes	NA,NA	NA	NA
chr13:59543704	409449	INS	55	0.8171	0.649	1	NA	NA	NA	NA	NA	NA	NA	NA	NA	No	ID=13-59543637-59543653-CAAG,13-59543650-59543662-AAGG,13-59543674-59543702-AAGG,13-59543699-59543719-AGGG,13-59543721-59543737-GAAG,13-59543751-59543764-AG;MOTIFS=AAGG,AG,AGGG,GAAG,CAAG;STRUC=<VC63619>	NA	Yes	5.381	No	NA,NA	NA	NA
chr13:59543720	409450	INS	124	0.8274	0.6283	1	NA	NA	NA	NA	NA	NA	NA	NA	NA	No	ID=13-59543637-59543653-CAAG,13-59543650-59543662-AAGG,13-59543674-59543702-AAGG,13-59543699-59543719-AGGG,13-59543721-59543737-GAAG,13-59543751-59543764-AG;MOTIFS=AAGG,AG,AGGG,GAAG,CAAG;STRUC=<VC63619>	HPRC,HGSVC,1KG-ONT	Yes	3.322	No	NA,NA	NA	NA
chr13:59544523	409451	INS	323	0.8791	0.497	3	NA	NA	NA	NA	NA	NA	NA	NA	NA	No	NA	NA	Yes	3.012	No	NA,NA	NA	NA
chr13:59581179	409452	INS	64	0.8578	0.5371	2	NA	NA	NA	NA	NA	NA	NA	NA	NA	No	ID=13-59581167-59581211-TCAT;MOTIFS=TCAT;STRUC=<TR973094>	NA	Yes	2.538	No	NA,NA	NA	NA
chr13:59598356	409453	DEL	333	0.9968	0.0039	1002	NA	NA	NA	NA	NA	NA	NA	NA	NA	No	ID=13-59598653-59598661-A,13-59598802-59598810-A;MOTIFS=A;STRUC=<VC63628>	HPRC,HGSVC,1KG-ONT	Yes	0.568	Yes	NA,NA	NA	NA
chr13:59598362	409454	DEL	306	0.9356	0.2678	2	NA	NA	NA	NA	NA	NA	NA	NA	NA	No	ID=13-59598653-59598661-A,13-59598802-59598810-A;MOTIFS=A;STRUC=<VC63628>	HPRC,HGSVC,1KG-ONT	Yes	0.452	No	NA,NA	NA	NA
chr13:59605127	409456	INS	55	0.8361	0.6061	4	NA	NA	NA	NA	NA	NA	NA	NA	NA	No	ID=13-59605112-59605128-A,13-59605127-59605153-AT;MOTIFS=AT,A;STRUC=<VC63630>	HPRC	No	1.616	Yes	NA,NA	NA	NA
chr13:59605127	409455	INS	58	0.9057	0.3473	3	NA	NA	NA	NA	NA	NA	NA	NA	NA	No	ID=13-59605112-59605128-A,13-59605127-59605153-AT;MOTIFS=AT,A;STRUC=<VC63630>	HPRC	No	1.616	Yes	NA,NA	NA	NA
chr13:59605128	409457	INS	52	0.848	0.5441	4	NA	NA	NA	NA	NA	NA	NA	NA	NA	No	ID=13-59605112-59605128-A,13-59605127-59605153-AT;MOTIFS=AT,A;STRUC=<VC63630>	HPRC	No	1.616	No	NA,NA	NA	NA
chr13:59605476	409458	INS	364	0.8437	0.5768	4	NA	NA	NA	NA	NA	NA	NA	NA	NA	No	NA	NA	Yes	3.322	Yes	NA,NA	NA	NA
chr13:59718131	409459	INS	328	0.8408	0.5803	70	DIAPH3(5.8672999999999986e-21,0.889)	DIAPH3(5.8672999999999986e-21,0.889)	NA	NA	NA	NA	NA	NA	NA	No	NA	HPRC,HGSVC,1KG-ONT	Yes	5.153	Yes	NA,NA	NA	NA
chr13:59843582	409460	INS	225	0.8307	0.639	1	DIAPH3(5.8672999999999986e-21,0.889)	DIAPH3(5.8672999999999986e-21,0.889)	NA	NA	NA	NA	NA	NA	NA	No	NA	NA	Yes	5.372	No	NA,NA	NA	NA
chr13:59858226	409461	INS	217	0.9475	0.4386	1	DIAPH3(5.8672999999999986e-21,0.889)	DIAPH3(5.8672999999999986e-21,0.889)	NA	NA	NA	NA	NA	NA	NA	No	NA	HPRC,HGSVC,1KG-ONT	No	3.188	No	NA,NA	NA	NA
chr13:59874239	409462	INS	324	0.9658	0.1636	1	DIAPH3(5.8672999999999986e-21,0.889)	DIAPH3(5.8672999999999986e-21,0.889)	NA	NA	NA	NA	NA	NA	NA	No	NA	NA	Yes	2.387	No	NA,NA	NA	NA
chr13:59890902	409463	INS	327	0.9664	0.145	22	DIAPH3(5.8672999999999986e-21,0.889)	DIAPH3(5.8672999999999986e-21,0.889)	NA	NA	NA	NA	NA	NA	NA	No	NA	HPRC,HGSVC,1KG-ONT	Yes	6.481	Yes	NA,NA	NA	NA
chr13:59986279	409464	DEL	306	0.7971	0.6912	2	DIAPH3(5.8672999999999986e-21,0.889)	DIAPH3(5.8672999999999986e-21,0.889)	NA	NA	NA	NA	NA	NA	NA	No	NA	NA	Yes	3.367	No	NA,NA	NA	NA
chr13:60034973	409465	INS	316	0.9433	0.2555	6	DIAPH3(5.8672999999999986e-21,0.889)	DIAPH3(5.8672999999999986e-21,0.889)	NA	NA	NA	NA	NA	NA	NA	No	NA	NA	Yes	2.387	Yes	NA,NA	NA	NA
chr13:60037034	409467	INS	131	0.9512	0.2119	1026	DIAPH3(5.8672999999999986e-21,0.889)	DIAPH3(5.8672999999999986e-21,0.889)	NA	NA	NA	NA	NA	NA	NA	No	NA	HPRC,HGSVC,1KG-ONT	No	0.692	Yes	NA,NA	NA	NA
chr13:60037034	409466	INS	135	0.8188	0.6455	10	DIAPH3(5.8672999999999986e-21,0.889)	DIAPH3(5.8672999999999986e-21,0.889)	NA	NA	NA	NA	NA	NA	NA	No	NA	HPRC,HGSVC,1KG-ONT	No	0.692	No	NA,NA	NA	NA
chr13:60048578	409468	DEL	139	0.8762	0.4752	394	DIAPH3(5.8672999999999986e-21,0.889)	DIAPH3(5.8672999999999986e-21,0.889)	NA	NA	NA	NA	NA	NA	NA	No	NA	HPRC,HGSVC,1KG-ONT	No	2.411	Yes	NA,NA	NA	NA
chr13:60048578	409469	DEL	278	0.9162	0.3326	1	DIAPH3(5.8672999999999986e-21,0.889)	DIAPH3(5.8672999999999986e-21,0.889)	NA	NA	NA	NA	NA	NA	NA	No	NA	NA	No	2.342	No	NA,NA	NA	NA
chr13:60153748	409470	INS	2180	0.9024	0.4157	1	DIAPH3(5.8672999999999986e-21,0.889)	DIAPH3(5.8672999999999986e-21,0.889)	NA	NA	NA	NA	NA	NA	NA	No	NA	NA	Yes	24.1	No	NA,NA	NA	NA
chr13:60156939	409471	INS	63	0.8405	0.6282	3	DIAPH3(5.8672999999999986e-21,0.889)	DIAPH3(5.8672999999999986e-21,0.889)	NA	NA	NA	NA	NA	NA	NA	No	ID=13-60156918-60156940-AT,13-60156939-60156959-T;MOTIFS=T,AT;STRUC=<VC63661>	NA	No	0.354	Yes	NA,NA	NA	NA
chr13:60156939	409472	INS	54	0.8485	0.5427	8	DIAPH3(5.8672999999999986e-21,0.889)	DIAPH3(5.8672999999999986e-21,0.889)	NA	NA	NA	NA	NA	NA	NA	No	ID=13-60156918-60156940-AT,13-60156939-60156959-T;MOTIFS=T,AT;STRUC=<VC63661>	NA	No	0.354	Yes	NA,NA	NA	NA
chr13:60156939	409473	INS	51	0.8818	0.4923	20	DIAPH3(5.8672999999999986e-21,0.889)	DIAPH3(5.8672999999999986e-21,0.889)	NA	NA	NA	NA	NA	NA	NA	No	ID=13-60156918-60156940-AT,13-60156939-60156959-T;MOTIFS=T,AT;STRUC=<VC63661>	NA	No	0.354	Yes	NA,NA	NA	NA
chr13:60190239	409474	INS	341	0.8696	0.5022	15	NA	NA	NA	NA	NA	NA	NA	NA	NA	No	NA	HPRC,1KG-ONT	Yes	0.692	Yes	NA,NA	NA	NA
chr13:60212027	409475	DEL	327	0.938	0.2552	253	NA	NA	NA	NA	NA	NA	NA	NA	NA	No	ID=13-60211911-60211922-A,13-60212271-60212306-AAATT;MOTIFS=AAATT,A;STRUC=<VC63666>	HPRC,HGSVC,1KG-ONT	Yes	0.714	Yes	NA,NA	NA	NA
chr13:60213584	409476	INS	315	0.8888	0.4024	18	NA	NA	NA	NA	NA	NA	NA	NA	NA	No	NA	NA	Yes	10.83	Yes	NA,NA	NA	NA
chr13:60236995	409477	INS	462	0.8296	0.6502	1	NA	NA	NA	NA	NA	NA	NA	NA	NA	No	NA	NA	No	19.65	No	NA,NA	NA	NA
chr13:60255296	409478	INS	100	0.873	0.4457	3	NA	NA	NA	NA	NA	NA	NA	NA	NA	No	ID=13-60255217-60255226-AGT,13-60255275-60255303-TCCCC,13-60255326-60255328-C,13-60255348-60255361-TCTT,13-60255364-60255402-TCTT;MOTIFS=TCTT,C,TCCCC,AGT;STRUC=<VC63670>	HPRC,HGSVC,1KG-ONT	No	1.616	No	NA,NA	NA	NA
chr13:60255306	409481	INS	92	0.8029	0.6705	2	NA	NA	NA	NA	NA	NA	NA	NA	NA	No	ID=13-60255217-60255226-AGT,13-60255275-60255303-TCCCC,13-60255326-60255328-C,13-60255348-60255361-TCTT,13-60255364-60255402-TCTT;MOTIFS=TCTT,C,TCCCC,AGT;STRUC=<VC63670>	HPRC,HGSVC,1KG-ONT	No	1.616	Yes	NA,NA	NA	NA
chr13:60255306	409480	INS	113	0.7965	0.6968	14	NA	NA	NA	NA	NA	NA	NA	NA	NA	No	ID=13-60255217-60255226-AGT,13-60255275-60255303-TCCCC,13-60255326-60255328-C,13-60255348-60255361-TCTT,13-60255364-60255402-TCTT;MOTIFS=TCTT,C,TCCCC,AGT;STRUC=<VC63670>	HPRC,HGSVC,1KG-ONT	No	1.616	Yes	NA,NA	NA	NA
chr13:60255306	409479	INS	53	0.8953	0.3839	34	NA	NA	NA	NA	NA	NA	NA	NA	NA	No	ID=13-60255217-60255226-AGT,13-60255275-60255303-TCCCC,13-60255326-60255328-C,13-60255348-60255361-TCTT,13-60255364-60255402-TCTT;MOTIFS=TCTT,C,TCCCC,AGT;STRUC=<VC63670>	HPRC,HGSVC	No	1.616	Yes	NA,NA	NA	NA
chr13:60255308	409482	INS	91	0.8163	0.68	2	NA	NA	NA	NA	NA	NA	NA	NA	NA	No	ID=13-60255217-60255226-AGT,13-60255275-60255303-TCCCC,13-60255326-60255328-C,13-60255348-60255361-TCTT,13-60255364-60255402-TCTT;MOTIFS=TCTT,C,TCCCC,AGT;STRUC=<VC63670>	HPRC,HGSVC,1KG-ONT	No	1.616	No	NA,NA	NA	NA
chr13:60255309	409483	INS	92	0.8631	0.5053	13	NA	NA	NA	NA	NA	NA	NA	NA	NA	No	ID=13-60255217-60255226-AGT,13-60255275-60255303-TCCCC,13-60255326-60255328-C,13-60255348-60255361-TCTT,13-60255364-60255402-TCTT;MOTIFS=TCTT,C,TCCCC,AGT;STRUC=<VC63670>	HPRC,HGSVC,1KG-ONT	No	1.616	Yes	NA,NA	NA	NA
chr13:60255309	409484	INS	59	0.8222	0.6384	17	NA	NA	NA	NA	NA	NA	NA	NA	NA	No	ID=13-60255217-60255226-AGT,13-60255275-60255303-TCCCC,13-60255326-60255328-C,13-60255348-60255361-TCTT,13-60255364-60255402-TCTT;MOTIFS=TCTT,C,TCCCC,AGT;STRUC=<VC63670>	HPRC,HGSVC	No	1.616	Yes	NA,NA	NA	NA
chr13:60255309	409485	INS	86	0.8603	0.5452	5	NA	NA	NA	NA	NA	NA	NA	NA	NA	No	ID=13-60255217-60255226-AGT,13-60255275-60255303-TCCCC,13-60255326-60255328-C,13-60255348-60255361-TCTT,13-60255364-60255402-TCTT;MOTIFS=TCTT,C,TCCCC,AGT;STRUC=<VC63670>	HPRC,HGSVC,1KG-ONT	No	1.616	Yes	NA,NA	NA	NA
chr13:60255309	409486	INS	53	0.8792	0.4493	14	NA	NA	NA	NA	NA	NA	NA	NA	NA	No	ID=13-60255217-60255226-AGT,13-60255275-60255303-TCCCC,13-60255326-60255328-C,13-60255348-60255361-TCTT,13-60255364-60255402-TCTT;MOTIFS=TCTT,C,TCCCC,AGT;STRUC=<VC63670>	HPRC,HGSVC	No	1.616	No	NA,NA	NA	NA
chr13:60255311	409487	INS	56	0.8211	0.6751	2	NA	NA	NA	NA	NA	NA	NA	NA	NA	No	ID=13-60255217-60255226-AGT,13-60255275-60255303-TCCCC,13-60255326-60255328-C,13-60255348-60255361-TCTT,13-60255364-60255402-TCTT;MOTIFS=TCTT,C,TCCCC,AGT;STRUC=<VC63670>	HPRC,HGSVC	No	1.616	Yes	NA,NA	NA	NA
chr13:60255312	409504	INS	55	0.9132	0.3141	50	NA	NA	NA	NA	NA	NA	NA	NA	NA	No	ID=13-60255217-60255226-AGT,13-60255275-60255303-TCCCC,13-60255326-60255328-C,13-60255348-60255361-TCTT,13-60255364-60255402-TCTT;MOTIFS=TCTT,C,TCCCC,AGT;STRUC=<VC63670>	HPRC,HGSVC	No	1.616	Yes	NA,NA	NA	NA
chr13:60255312	409507	INS	50	0.954	0.2155	46	NA	NA	NA	NA	NA	NA	NA	NA	NA	No	ID=13-60255217-60255226-AGT,13-60255275-60255303-TCCCC,13-60255326-60255328-C,13-60255348-60255361-TCTT,13-60255364-60255402-TCTT;MOTIFS=TCTT,C,TCCCC,AGT;STRUC=<VC63670>	HPRC,HGSVC	No	1.616	Yes	NA,NA	NA	NA
chr13:60255312	409505	INS	63	0.889	0.4016	39	NA	NA	NA	NA	NA	NA	NA	NA	NA	No	ID=13-60255217-60255226-AGT,13-60255275-60255303-TCCCC,13-60255326-60255328-C,13-60255348-60255361-TCTT,13-60255364-60255402-TCTT;MOTIFS=TCTT,C,TCCCC,AGT;STRUC=<VC63670>	HPRC,HGSVC	No	1.616	Yes	NA,NA	NA	NA
chr13:60255312	409506	INS	58	0.8813	0.4328	31	NA	NA	NA	NA	NA	NA	NA	NA	NA	No	ID=13-60255217-60255226-AGT,13-60255275-60255303-TCCCC,13-60255326-60255328-C,13-60255348-60255361-TCTT,13-60255364-60255402-TCTT;MOTIFS=TCTT,C,TCCCC,AGT;STRUC=<VC63670>	HPRC,HGSVC	No	1.616	Yes	NA,NA	NA	NA
chr13:60255312	409508	INS	52	0.9089	0.3307	175	NA	NA	NA	NA	NA	NA	NA	NA	NA	No	ID=13-60255217-60255226-AGT,13-60255275-60255303-TCCCC,13-60255326-60255328-C,13-60255348-60255361-TCTT,13-60255364-60255402-TCTT;MOTIFS=TCTT,C,TCCCC,AGT;STRUC=<VC63670>	HPRC,HGSVC	No	1.616	Yes	NA,NA	NA	NA
chr13:60255312	409509	INS	63	0.8592	0.5404	44	NA	NA	NA	NA	NA	NA	NA	NA	NA	No	ID=13-60255217-60255226-AGT,13-60255275-60255303-TCCCC,13-60255326-60255328-C,13-60255348-60255361-TCTT,13-60255364-60255402-TCTT;MOTIFS=TCTT,C,TCCCC,AGT;STRUC=<VC63670>	HPRC,HGSVC	No	1.616	Yes	NA,NA	NA	NA
chr13:60255312	409510	INS	74	0.8328	0.6291	8	NA	NA	NA	NA	NA	NA	NA	NA	NA	No	ID=13-60255217-60255226-AGT,13-60255275-60255303-TCCCC,13-60255326-60255328-C,13-60255348-60255361-TCTT,13-60255364-60255402-TCTT;MOTIFS=TCTT,C,TCCCC,AGT;STRUC=<VC63670>	HPRC,HGSVC,1KG-ONT	No	1.616	Yes	NA,NA	NA	NA
chr13:60255312	409511	INS	68	0.9258	0.5492	34	NA	NA	NA	NA	NA	NA	NA	NA	NA	No	ID=13-60255217-60255226-AGT,13-60255275-60255303-TCCCC,13-60255326-60255328-C,13-60255348-60255361-TCTT,13-60255364-60255402-TCTT;MOTIFS=TCTT,C,TCCCC,AGT;STRUC=<VC63670>	HPRC,HGSVC	No	1.616	Yes	NA,NA	NA	NA
chr13:60255312	409512	INS	79	0.9135	0.588	190	NA	NA	NA	NA	NA	NA	NA	NA	NA	No	ID=13-60255217-60255226-AGT,13-60255275-60255303-TCCCC,13-60255326-60255328-C,13-60255348-60255361-TCTT,13-60255364-60255402-TCTT;MOTIFS=TCTT,C,TCCCC,AGT;STRUC=<VC63670>	HPRC,HGSVC,1KG-ONT	No	1.616	Yes	NA,NA	NA	NA
chr13:60255312	409513	INS	88	0.9459	0.2329	35	NA	NA	NA	NA	NA	NA	NA	NA	NA	No	ID=13-60255217-60255226-AGT,13-60255275-60255303-TCCCC,13-60255326-60255328-C,13-60255348-60255361-TCTT,13-60255364-60255402-TCTT;MOTIFS=TCTT,C,TCCCC,AGT;STRUC=<VC63670>	HPRC,HGSVC,1KG-ONT	No	1.616	Yes	NA,NA	NA	NA
chr13:60255312	409514	INS	54	0.8563	0.535	12	NA	NA	NA	NA	NA	NA	NA	NA	NA	No	ID=13-60255217-60255226-AGT,13-60255275-60255303-TCCCC,13-60255326-60255328-C,13-60255348-60255361-TCTT,13-60255364-60255402-TCTT;MOTIFS=TCTT,C,TCCCC,AGT;STRUC=<VC63670>	HPRC,HGSVC	No	1.616	No	NA,NA	NA	NA
chr13:60255312	409515	INS	94	0.8781	0.4571	9	NA	NA	NA	NA	NA	NA	NA	NA	NA	No	ID=13-60255217-60255226-AGT,13-60255275-60255303-TCCCC,13-60255326-60255328-C,13-60255348-60255361-TCTT,13-60255364-60255402-TCTT;MOTIFS=TCTT,C,TCCCC,AGT;STRUC=<VC63670>	HPRC,HGSVC,1KG-ONT	No	1.616	Yes	NA,NA	NA	NA
chr13:60255312	409516	INS	104	0.8633	0.5216	12	NA	NA	NA	NA	NA	NA	NA	NA	NA	No	ID=13-60255217-60255226-AGT,13-60255275-60255303-TCCCC,13-60255326-60255328-C,13-60255348-60255361-TCTT,13-60255364-60255402-TCTT;MOTIFS=TCTT,C,TCCCC,AGT;STRUC=<VC63670>	HPRC,HGSVC,1KG-ONT	No	1.616	Yes	NA,NA	NA	NA
chr13:60255312	409517	INS	58	0.9411	0.2616	21	NA	NA	NA	NA	NA	NA	NA	NA	NA	No	ID=13-60255217-60255226-AGT,13-60255275-60255303-TCCCC,13-60255326-60255328-C,13-60255348-60255361-TCTT,13-60255364-60255402-TCTT;MOTIFS=TCTT,C,TCCCC,AGT;STRUC=<VC63670>	HPRC,HGSVC	No	1.616	Yes	NA,NA	NA	NA
chr13:60255312	409518	INS	91	0.8506	0.5582	2	NA	NA	NA	NA	NA	NA	NA	NA	NA	No	ID=13-60255217-60255226-AGT,13-60255275-60255303-TCCCC,13-60255326-60255328-C,13-60255348-60255361-TCTT,13-60255364-60255402-TCTT;MOTIFS=TCTT,C,TCCCC,AGT;STRUC=<VC63670>	HPRC,HGSVC,1KG-ONT	No	1.616	No	NA,NA	NA	NA
chr13:60255312	409519	INS	66	0.8339	0.6169	18	NA	NA	NA	NA	NA	NA	NA	NA	NA	No	ID=13-60255217-60255226-AGT,13-60255275-60255303-TCCCC,13-60255326-60255328-C,13-60255348-60255361-TCTT,13-60255364-60255402-TCTT;MOTIFS=TCTT,C,TCCCC,AGT;STRUC=<VC63670>	HPRC,HGSVC	No	1.616	Yes	NA,NA	NA	NA
chr13:60255312	409520	INS	85	0.9505	0.2464	1	NA	NA	NA	NA	NA	NA	NA	NA	NA	No	ID=13-60255217-60255226-AGT,13-60255275-60255303-TCCCC,13-60255326-60255328-C,13-60255348-60255361-TCTT,13-60255364-60255402-TCTT;MOTIFS=TCTT,C,TCCCC,AGT;STRUC=<VC63670>	HPRC,HGSVC,1KG-ONT	No	1.616	No	NA,NA	NA	NA
chr13:60255312	409502	INS	84	0.904	0.3541	78	NA	NA	NA	NA	NA	NA	NA	NA	NA	No	ID=13-60255217-60255226-AGT,13-60255275-60255303-TCCCC,13-60255326-60255328-C,13-60255348-60255361-TCTT,13-60255364-60255402-TCTT;MOTIFS=TCTT,C,TCCCC,AGT;STRUC=<VC63670>	HPRC,HGSVC,1KG-ONT	No	1.616	Yes	NA,NA	NA	NA
chr13:60255312	409488	INS	88	0.8498	0.6121	3	NA	NA	NA	NA	NA	NA	NA	NA	NA	No	ID=13-60255217-60255226-AGT,13-60255275-60255303-TCCCC,13-60255326-60255328-C,13-60255348-60255361-TCTT,13-60255364-60255402-TCTT;MOTIFS=TCTT,C,TCCCC,AGT;STRUC=<VC63670>	HPRC,HGSVC,1KG-ONT	No	1.616	Yes	NA,NA	NA	NA
chr13:60255312	409489	INS	90	0.8318	0.6182	2	NA	NA	NA	NA	NA	NA	NA	NA	NA	No	ID=13-60255217-60255226-AGT,13-60255275-60255303-TCCCC,13-60255326-60255328-C,13-60255348-60255361-TCTT,13-60255364-60255402-TCTT;MOTIFS=TCTT,C,TCCCC,AGT;STRUC=<VC63670>	HPRC,HGSVC,1KG-ONT	No	1.616	Yes	NA,NA	NA	NA
chr13:60255312	409490	INS	56	0.813	0.677	34	NA	NA	NA	NA	NA	NA	NA	NA	NA	No	ID=13-60255217-60255226-AGT,13-60255275-60255303-TCCCC,13-60255326-60255328-C,13-60255348-60255361-TCTT,13-60255364-60255402-TCTT;MOTIFS=TCTT,C,TCCCC,AGT;STRUC=<VC63670>	HPRC,HGSVC	No	1.616	Yes	NA,NA	NA	NA
chr13:60255312	409491	INS	163	0.9188	0.328	1	NA	NA	NA	NA	NA	NA	NA	NA	NA	No	ID=13-60255217-60255226-AGT,13-60255275-60255303-TCCCC,13-60255326-60255328-C,13-60255348-60255361-TCTT,13-60255364-60255402-TCTT;MOTIFS=TCTT,C,TCCCC,AGT;STRUC=<VC63670>	HPRC	No	1.616	No	NA,NA	NA	NA
chr13:60255312	409492	INS	154	0.815	0.692	3	NA	NA	NA	NA	NA	NA	NA	NA	NA	No	ID=13-60255217-60255226-AGT,13-60255275-60255303-TCCCC,13-60255326-60255328-C,13-60255348-60255361-TCTT,13-60255364-60255402-TCTT;MOTIFS=TCTT,C,TCCCC,AGT;STRUC=<VC63670>	HPRC	No	1.616	Yes	NA,NA	NA	NA
chr13:60255312	409493	INS	50	0.8439	0.6045	39	NA	NA	NA	NA	NA	NA	NA	NA	NA	No	ID=13-60255217-60255226-AGT,13-60255275-60255303-TCCCC,13-60255326-60255328-C,13-60255348-60255361-TCTT,13-60255364-60255402-TCTT;MOTIFS=TCTT,C,TCCCC,AGT;STRUC=<VC63670>	HPRC,HGSVC	No	1.616	Yes	NA,NA	NA	NA
chr13:60255312	409494	INS	114	0.9565	0.3086	13	NA	NA	NA	NA	NA	NA	NA	NA	NA	No	ID=13-60255217-60255226-AGT,13-60255275-60255303-TCCCC,13-60255326-60255328-C,13-60255348-60255361-TCTT,13-60255364-60255402-TCTT;MOTIFS=TCTT,C,TCCCC,AGT;STRUC=<VC63670>	HPRC,HGSVC,1KG-ONT	No	1.616	Yes	NA,NA	NA	NA
chr13:60255312	409495	INS	92	0.8432	0.566	6	NA	NA	NA	NA	NA	NA	NA	NA	NA	No	ID=13-60255217-60255226-AGT,13-60255275-60255303-TCCCC,13-60255326-60255328-C,13-60255348-60255361-TCTT,13-60255364-60255402-TCTT;MOTIFS=TCTT,C,TCCCC,AGT;STRUC=<VC63670>	HPRC,HGSVC,1KG-ONT	No	1.616	Yes	NA,NA	NA	NA
chr13:60255312	409497	INS	151	0.8568	0.6908	1	NA	NA	NA	NA	NA	NA	NA	NA	NA	No	ID=13-60255217-60255226-AGT,13-60255275-60255303-TCCCC,13-60255326-60255328-C,13-60255348-60255361-TCTT,13-60255364-60255402-TCTT;MOTIFS=TCTT,C,TCCCC,AGT;STRUC=<VC63670>	HPRC	No	1.616	No	NA,NA	NA	NA
chr13:60255312	409498	INS	93	0.8096	0.6926	5	NA	NA	NA	NA	NA	NA	NA	NA	NA	No	ID=13-60255217-60255226-AGT,13-60255275-60255303-TCCCC,13-60255326-60255328-C,13-60255348-60255361-TCTT,13-60255364-60255402-TCTT;MOTIFS=TCTT,C,TCCCC,AGT;STRUC=<VC63670>	HPRC,HGSVC,1KG-ONT	No	1.616	Yes	NA,NA	NA	NA
chr13:60255312	409499	INS	104	0.9107	0.3356	129	NA	NA	NA	NA	NA	NA	NA	NA	NA	No	ID=13-60255217-60255226-AGT,13-60255275-60255303-TCCCC,13-60255326-60255328-C,13-60255348-60255361-TCTT,13-60255364-60255402-TCTT;MOTIFS=TCTT,C,TCCCC,AGT;STRUC=<VC63670>	HPRC,HGSVC,1KG-ONT	No	1.616	Yes	NA,NA	NA	NA
chr13:60255312	409500	INS	115	0.9487	0.3193	25	NA	NA	NA	NA	NA	NA	NA	NA	NA	No	ID=13-60255217-60255226-AGT,13-60255275-60255303-TCCCC,13-60255326-60255328-C,13-60255348-60255361-TCTT,13-60255364-60255402-TCTT;MOTIFS=TCTT,C,TCCCC,AGT;STRUC=<VC63670>	HPRC,HGSVC,1KG-ONT	No	1.616	Yes	NA,NA	NA	NA
chr13:60255312	409501	INS	93	0.8817	0.3998	5	NA	NA	NA	NA	NA	NA	NA	NA	NA	No	ID=13-60255217-60255226-AGT,13-60255275-60255303-TCCCC,13-60255326-60255328-C,13-60255348-60255361-TCTT,13-60255364-60255402-TCTT;MOTIFS=TCTT,C,TCCCC,AGT;STRUC=<VC63670>	HPRC,HGSVC,1KG-ONT	No	1.616	Yes	NA,NA	NA	NA
chr13:60255312	409503	INS	85	0.938	0.2673	22	NA	NA	NA	NA	NA	NA	NA	NA	NA	No	ID=13-60255217-60255226-AGT,13-60255275-60255303-TCCCC,13-60255326-60255328-C,13-60255348-60255361-TCTT,13-60255364-60255402-TCTT;MOTIFS=TCTT,C,TCCCC,AGT;STRUC=<VC63670>	HPRC,HGSVC,1KG-ONT	No	1.616	Yes	NA,NA	NA	NA
chr13:60255312	409496	INS	108	0.865	0.4929	26	NA	NA	NA	NA	NA	NA	NA	NA	NA	No	ID=13-60255217-60255226-AGT,13-60255275-60255303-TCCCC,13-60255326-60255328-C,13-60255348-60255361-TCTT,13-60255364-60255402-TCTT;MOTIFS=TCTT,C,TCCCC,AGT;STRUC=<VC63670>	HPRC,HGSVC,1KG-ONT	No	1.616	Yes	NA,NA	NA	NA
chr13:60255313	409522	INS	50	0.9278	0.2898	2	NA	NA	NA	NA	NA	NA	NA	NA	NA	No	ID=13-60255217-60255226-AGT,13-60255275-60255303-TCCCC,13-60255326-60255328-C,13-60255348-60255361-TCTT,13-60255364-60255402-TCTT;MOTIFS=TCTT,C,TCCCC,AGT;STRUC=<VC63670>	HPRC,HGSVC	No	1.616	No	NA,NA	NA	NA
chr13:60255313	409526	INS	124	0.8035	0.6814	7	NA	NA	NA	NA	NA	NA	NA	NA	NA	No	ID=13-60255217-60255226-AGT,13-60255275-60255303-TCCCC,13-60255326-60255328-C,13-60255348-60255361-TCTT,13-60255364-60255402-TCTT;MOTIFS=TCTT,C,TCCCC,AGT;STRUC=<VC63670>	HPRC,HGSVC,1KG-ONT	No	1.616	Yes	NA,NA	NA	NA
chr13:60255313	409525	INS	54	0.8234	0.6649	3	NA	NA	NA	NA	NA	NA	NA	NA	NA	No	ID=13-60255217-60255226-AGT,13-60255275-60255303-TCCCC,13-60255326-60255328-C,13-60255348-60255361-TCTT,13-60255364-60255402-TCTT;MOTIFS=TCTT,C,TCCCC,AGT;STRUC=<VC63670>	HPRC,HGSVC	No	1.616	No	NA,NA	NA	NA
chr13:60255313	409524	INS	92	0.8269	0.6396	9	NA	NA	NA	NA	NA	NA	NA	NA	NA	No	ID=13-60255217-60255226-AGT,13-60255275-60255303-TCCCC,13-60255326-60255328-C,13-60255348-60255361-TCTT,13-60255364-60255402-TCTT;MOTIFS=TCTT,C,TCCCC,AGT;STRUC=<VC63670>	HPRC,HGSVC,1KG-ONT	No	1.616	Yes	NA,NA	NA	NA
chr13:60255313	409523	INS	121	0.8744	0.4733	5	NA	NA	NA	NA	NA	NA	NA	NA	NA	No	ID=13-60255217-60255226-AGT,13-60255275-60255303-TCCCC,13-60255326-60255328-C,13-60255348-60255361-TCTT,13-60255364-60255402-TCTT;MOTIFS=TCTT,C,TCCCC,AGT;STRUC=<VC63670>	HPRC,HGSVC,1KG-ONT	No	1.616	Yes	NA,NA	NA	NA
chr13:60255313	409521	INS	112	0.8316	0.5928	51	NA	NA	NA	NA	NA	NA	NA	NA	NA	No	ID=13-60255217-60255226-AGT,13-60255275-60255303-TCCCC,13-60255326-60255328-C,13-60255348-60255361-TCTT,13-60255364-60255402-TCTT;MOTIFS=TCTT,C,TCCCC,AGT;STRUC=<VC63670>	HPRC,HGSVC,1KG-ONT	No	1.616	Yes	NA,NA	NA	NA
chr13:60255314	409527	INS	98	0.7937	0.6929	6	NA	NA	NA	NA	NA	NA	NA	NA	NA	No	ID=13-60255217-60255226-AGT,13-60255275-60255303-TCCCC,13-60255326-60255328-C,13-60255348-60255361-TCTT,13-60255364-60255402-TCTT;MOTIFS=TCTT,C,TCCCC,AGT;STRUC=<VC63670>	HPRC,HGSVC,1KG-ONT	No	1.616	Yes	NA,NA	NA	NA
chr13:60255315	409528	INS	123	0.8316	0.6093	2	NA	NA	NA	NA	NA	NA	NA	NA	NA	No	ID=13-60255217-60255226-AGT,13-60255275-60255303-TCCCC,13-60255326-60255328-C,13-60255348-60255361-TCTT,13-60255364-60255402-TCTT;MOTIFS=TCTT,C,TCCCC,AGT;STRUC=<VC63670>	HPRC,HGSVC,1KG-ONT	No	1.616	No	NA,NA	NA	NA
chr13:60255315	409529	INS	133	0.8077	0.6741	3	NA	NA	NA	NA	NA	NA	NA	NA	NA	No	ID=13-60255217-60255226-AGT,13-60255275-60255303-TCCCC,13-60255326-60255328-C,13-60255348-60255361-TCTT,13-60255364-60255402-TCTT;MOTIFS=TCTT,C,TCCCC,AGT;STRUC=<VC63670>	HPRC,HGSVC,1KG-ONT	No	1.616	Yes	NA,NA	NA	NA
chr13:60255315	409530	INS	87	0.838	0.5886	3	NA	NA	NA	NA	NA	NA	NA	NA	NA	No	ID=13-60255217-60255226-AGT,13-60255275-60255303-TCCCC,13-60255326-60255328-C,13-60255348-60255361-TCTT,13-60255364-60255402-TCTT;MOTIFS=TCTT,C,TCCCC,AGT;STRUC=<VC63670>	HPRC,HGSVC,1KG-ONT	No	1.616	No	NA,NA	NA	NA
chr13:60255316	409533	INS	50	0.8491	0.536	242	NA	NA	NA	NA	NA	NA	NA	NA	NA	No	ID=13-60255217-60255226-AGT,13-60255275-60255303-TCCCC,13-60255326-60255328-C,13-60255348-60255361-TCTT,13-60255364-60255402-TCTT;MOTIFS=TCTT,C,TCCCC,AGT;STRUC=<VC63670>	HPRC,HGSVC	No	1.616	Yes	NA,NA	NA	NA
chr13:60255316	409534	INS	55	0.8242	0.6354	17	NA	NA	NA	NA	NA	NA	NA	NA	NA	No	ID=13-60255217-60255226-AGT,13-60255275-60255303-TCCCC,13-60255326-60255328-C,13-60255348-60255361-TCTT,13-60255364-60255402-TCTT;MOTIFS=TCTT,C,TCCCC,AGT;STRUC=<VC63670>	HPRC,HGSVC	No	1.616	Yes	NA,NA	NA	NA
chr13:60255316	409532	INS	53	0.8475	0.5624	19	NA	NA	NA	NA	NA	NA	NA	NA	NA	No	ID=13-60255217-60255226-AGT,13-60255275-60255303-TCCCC,13-60255326-60255328-C,13-60255348-60255361-TCTT,13-60255364-60255402-TCTT;MOTIFS=TCTT,C,TCCCC,AGT;STRUC=<VC63670>	HPRC,HGSVC	No	1.616	Yes	NA,NA	NA	NA
chr13:60255316	409531	INS	97	0.8079	0.684	1	NA	NA	NA	NA	NA	NA	NA	NA	NA	No	ID=13-60255217-60255226-AGT,13-60255275-60255303-TCCCC,13-60255326-60255328-C,13-60255348-60255361-TCTT,13-60255364-60255402-TCTT;MOTIFS=TCTT,C,TCCCC,AGT;STRUC=<VC63670>	HPRC,HGSVC,1KG-ONT	No	1.616	No	NA,NA	NA	NA
chr13:60255317	409535	INS	58	0.8392	0.6073	3	NA	NA	NA	NA	NA	NA	NA	NA	NA	No	ID=13-60255217-60255226-AGT,13-60255275-60255303-TCCCC,13-60255326-60255328-C,13-60255348-60255361-TCTT,13-60255364-60255402-TCTT;MOTIFS=TCTT,C,TCCCC,AGT;STRUC=<VC63670>	HPRC,HGSVC	No	1.616	Yes	NA,NA	NA	NA
chr13:60255318	409536	INS	61	0.8315	0.6055	21	NA	NA	NA	NA	NA	NA	NA	NA	NA	No	ID=13-60255217-60255226-AGT,13-60255275-60255303-TCCCC,13-60255326-60255328-C,13-60255348-60255361-TCTT,13-60255364-60255402-TCTT;MOTIFS=TCTT,C,TCCCC,AGT;STRUC=<VC63670>	HPRC,HGSVC	No	1.616	Yes	NA,NA	NA	NA
chr13:60255320	409537	INS	57	0.8378	0.613	2	NA	NA	NA	NA	NA	NA	NA	NA	NA	No	ID=13-60255217-60255226-AGT,13-60255275-60255303-TCCCC,13-60255326-60255328-C,13-60255348-60255361-TCTT,13-60255364-60255402-TCTT;MOTIFS=TCTT,C,TCCCC,AGT;STRUC=<VC63670>	HPRC,HGSVC	No	1.616	No	NA,NA	NA	NA
chr13:60255326	409538	INS	58	0.8236	0.6616	13	NA	NA	NA	NA	NA	NA	NA	NA	NA	No	ID=13-60255217-60255226-AGT,13-60255275-60255303-TCCCC,13-60255326-60255328-C,13-60255348-60255361-TCTT,13-60255364-60255402-TCTT;MOTIFS=TCTT,C,TCCCC,AGT;STRUC=<VC63670>	HPRC,HGSVC	No	1.616	Yes	NA,NA	NA	NA
chr13:60255330	409540	INS	95	0.8228	0.6583	1	NA	NA	NA	NA	NA	NA	NA	NA	NA	No	ID=13-60255217-60255226-AGT,13-60255275-60255303-TCCCC,13-60255326-60255328-C,13-60255348-60255361-TCTT,13-60255364-60255402-TCTT;MOTIFS=TCTT,C,TCCCC,AGT;STRUC=<VC63670>	HPRC,HGSVC,1KG-ONT	No	1.616	No	NA,NA	NA	NA
chr13:60255349	409542	INS	86	0.8271	0.6299	17	NA	NA	NA	NA	NA	NA	NA	NA	NA	No	ID=13-60255217-60255226-AGT,13-60255275-60255303-TCCCC,13-60255326-60255328-C,13-60255348-60255361-TCTT,13-60255364-60255402-TCTT;MOTIFS=TCTT,C,TCCCC,AGT;STRUC=<VC63670>	HPRC,HGSVC,1KG-ONT	No	1.616	Yes	NA,NA	NA	NA
chr13:60283064	409543	INS	80	0.804	0.6948	38	NA	NA	NA	NA	NA	NA	NA	NA	NA	No	ID=13-60282934-60282949-TC,13-60282958-60282976-TC,13-60282973-60282989-CTCC,13-60283013-60283025-CTCC,13-60283064-60283104-TCTCTCACTCTTCCCCTCCC;MOTIFS=TC,TCTCTCACTCTTCCCCTCCC,CTCC;STRUC=<VC63673>	HGSVC,1KG-ONT	No	3.322	Yes	NA,NA	NA	NA
chr13:60298235	409544	INS	2609	0.8699	0.4704	1	NA	NA	NA	NA	NA	NA	NA	NA	NA	No	NA	NA	Yes	3.857	No	NA,NA	NA	NA
chr13:60307310	409545	DEL	249	0.9817	0.0662	257	NA	NA	NA	NA	NA	NA	NA	NA	NA	No	ID=13-60307320-60307329-TCT;MOTIFS=TCT;STRUC=<TR974061>	HPRC,HGSVC,1KG-ONT	Yes	1.473	Yes	NA,NA	NA	NA
chr13:60322316	409546	INS	116	0.7943	0.6987	1	NA	NA	NA	NA	NA	NA	NA	NA	NA	No	NA	NA	Yes	0.692	No	NA,NA	NA	NA
chr13:60357496	409547	INS	262	0.8539	0.5229	43	NA	NA	NA	NA	NA	NA	NA	NA	NA	No	NA	HPRC,HGSVC,1KG-ONT	Yes	1.616	Yes	NA,NA	NA	NA
chr13:60382584	409548	INS	116	0.906	0.3432	204	NA	NA	NA	NA	NA	NA	NA	NA	NA	No	ID=13-60382550-60382559-TG,13-60382558-60382571-TA,13-60382588-60382619-TG;MOTIFS=TA,TG;STRUC=<VC63681>,ID=13-60382580-60382589-TA;MOTIFS=TA;STRUC=<TR974193>	HPRC,HGSVC,1KG-ONT	Yes	0.745	Yes	NA,NA	NA	NA
chr13:60382592	409549	INS	120	0.9608	0.1797	177	NA	NA	NA	NA	NA	NA	NA	NA	NA	No	ID=13-60382550-60382559-TG,13-60382558-60382571-TA,13-60382588-60382619-TG;MOTIFS=TA,TG;STRUC=<VC63681>	HPRC,HGSVC,1KG-ONT	Yes	1.877	Yes	NA,NA	NA	NA
chr13:60394321	409550	DEL	1541	0.8009	0.6993	1	NA	NA	NA	NA	NA	NA	NA	NA	NA	No	ID=13-60394367-60394378-T;MOTIFS=T;STRUC=<TR974212>,ID=13-60394674-60394686-A;MOTIFS=A;STRUC=<TR974213>,ID=13-60395160-60395171-T;MOTIFS=T;STRUC=<TR974214>	NA	Yes	3.591	No	NA,NA	NA	NA
chr13:60406508	409551	INS	333	0.921	0.3063	1	TDRD3(2.5017e-06,0.682)	NA	NA	NA	NA	NA	NA	NA	NA	No	NA	NA	Yes	0.354	No	NA,NA	NA	NA
chr13:60408794	409552	INS	325	0.9915	0.0161	1	TDRD3(2.5017e-06,0.682)	NA	NA	NA	NA	NA	NA	NA	NA	No	NA	HGSVC	Yes	0.354	Yes	NA,NA	NA	NA
chr13:60481152	409553	INS	329	0.9267	0.312	1	TDRD3(2.5017e-06,0.682)	NA	NA	NA	NA	NA	NA	NA	NA	No	NA	NA	Yes	7.416	No	NA,NA	NA	NA
chr13:60499783	409554	INS	331	0.9515	0.1992	1	TDRD3(2.5017e-06,0.682)	NA	NA	NA	NA	NA	NA	NA	NA	No	NA	NA	Yes	4.07	No	NA,NA	NA	NA
chr13:60541171	409555	INS	55	0.9698	0.2781	1	TDRD3(2.5017e-06,0.682)	NA	NA	NA	NA	NA	NA	NA	NA	No	ID=13-60541146-60541178-TTCT;MOTIFS=TTCT;STRUC=<TR974425>	NA	No	0.692	No	NA,NA	NA	NA
chr13:60561435	409556	DEL	1766	0.8513	0.6994	1	TDRD3(2.5017e-06,0.682)	NA	NA	NA	NA	NA	NA	NA	NA	No	ID=13-60561863-60561893-TTG;MOTIFS=TTG;STRUC=<TR974448>,ID=13-60561963-60561972-ATA;MOTIFS=ATA;STRUC=(ATA)n,ID=13-60562331-60562340-A;MOTIFS=A;STRUC=<TR974449>,ID=13-60562336-60562351-AAAAG;MOTIFS=AAAAG;STRUC=<TR974450>,ID=13-60562814-60562824-T;MOTIFS=T;STRUC=<TR974451>	NA	No	3.696	No	NA,NA	NA	NA
chr13:60588322	409557	INS	316	0.9842	0.0526	174	NA	NA	NA	NA	NA	NA	NA	NA	NA	No	ID=13-60588278-60588287-TTA;MOTIFS=TTA;STRUC=(TTA)n	HPRC,HGSVC,1KG-ONT	Yes	8.98	Yes	NA,NA	NA	NA
chr13:60588322	409558	INS	333	0.8508	0.5604	1	NA	NA	NA	NA	NA	NA	NA	NA	NA	No	ID=13-60588278-60588287-TTA;MOTIFS=TTA;STRUC=(TTA)n	HPRC,HGSVC,1KG-ONT	Yes	8.98	No	NA,NA	NA	NA
chr13:60601023	409560	DEL	63	0.8059	0.6749	13	NA	NA	NA	NA	NA	NA	NA	NA	NA	No	ID=13-60601023-60601139-CCTGCCTCT,13-60601217-60601228-TCC;MOTIFS=TCC,CCTGCCTCT;STRUC=<VC63692>	HGSVC,1KG-ONT	Yes	0.264	Yes	NA,NA	NA	NA
chr13:60601023	409559	DEL	54	0.858	0.546	104	NA	NA	NA	NA	NA	NA	NA	NA	NA	No	ID=13-60601023-60601139-CCTGCCTCT,13-60601217-60601228-TCC;MOTIFS=TCC,CCTGCCTCT;STRUC=<VC63692>	HGSVC,1KG-ONT	Yes	0.336	Yes	NA,NA	NA	NA
chr13:60601049	409561	DEL	82	0.8615	0.6853	14	NA	NA	NA	NA	NA	NA	NA	NA	NA	No	ID=13-60601023-60601139-CCTGCCTCT,13-60601217-60601228-TCC;MOTIFS=TCC,CCTGCCTCT;STRUC=<VC63692>	HGSVC	Yes	0.277	No	NA,NA	NA	NA
chr13:60601058	409562	DEL	73	0.8019	0.6951	45	NA	NA	NA	NA	NA	NA	NA	NA	NA	No	ID=13-60601023-60601139-CCTGCCTCT,13-60601217-60601228-TCC;MOTIFS=TCC,CCTGCCTCT;STRUC=<VC63692>	HGSVC,1KG-ONT	Yes	0.277	Yes	NA,NA	NA	NA
chr13:60601075	409563	DEL	51	0.8113	0.6949	51	NA	NA	NA	NA	NA	NA	NA	NA	NA	No	ID=13-60601023-60601139-CCTGCCTCT,13-60601217-60601228-TCC;MOTIFS=TCC,CCTGCCTCT;STRUC=<VC63692>	HGSVC,1KG-ONT	No	0.277	Yes	NA,NA	NA	NA
chr13:60640933	409564	INS	299	0.8755	0.489	1	NA	NA	NA	NA	NA	NA	NA	NA	NA	No	NA	NA	No	0.692	No	NA,NA	NA	NA
chr13:60647022	409565	INS	1462	0.9243	0.298	200	NA	NA	NA	NA	NA	NA	NA	NA	NA	No	ID=13-60647159-60647172-GCTG;MOTIFS=GCTG;STRUC=(GCTG)n	HPRC,HGSVC,1KG-ONT	No	10.92	Yes	NA,NA	NA	NA
chr13:60653939	409566	INS	54	0.8229	0.674	1	NA	NA	NA	NA	NA	NA	NA	NA	NA	No	NA	NA	No	1.616	No	NA,NA	NA	NA
chr13:60681581	409567	INS	56	0.8787	0.4303	3	NA	NA	NA	NA	NA	NA	NA	NA	NA	No	NA	NA	No	3.322	Yes	NA,NA	NA	NA
chr13:60681619	409568	INS	82	0.8451	0.5968	1	NA	NA	NA	NA	NA	NA	NA	NA	NA	No	ID=13-60681617-60681626-AT;MOTIFS=AT;STRUC=<TR974599>	NA	No	3.322	No	NA,NA	NA	NA
chr13:60681669	409569	DEL	58	0.886	0.5119	1	NA	NA	NA	NA	NA	NA	NA	NA	NA	No	NA	NA	Yes	1.499	No	NA,NA	NA	NA
chr13:60712289	409570	DEL	1065	0.8664	0.4953	430	NA	NA	NA	NA	NA	NA	NA	NA	NA	No	ID=13-60712152-60712161-AAT,13-60712883-60712892-AG;MOTIFS=AAT,AG;STRUC=<VC63705>	HPRC,HGSVC,1KG-ONT	No	1.968	Yes	NA,NA	NA	NA
chr13:60715398	409572	INS	393	0.9757	0.1074	355	NA	NA	NA	NA	NA	NA	NA	NA	NA	No	NA	HPRC,HGSVC,1KG-ONT	No	1.616	Yes	NA,NA	NA	NA
chr13:60715398	409571	INS	414	0.933	0.261	73	NA	NA	NA	NA	NA	NA	NA	NA	NA	No	NA	HPRC,HGSVC,1KG-ONT	No	1.616	Yes	NA,NA	NA	NA
chr13:60741098	409573	DEL	989	0.948	0.2223	886	NA	NA	NA	NA	NA	NA	NA	NA	NA	No	ID=13-60741738-60741748-T,13-60741749-60741758-T,13-60741756-60741769-TTA;MOTIFS=TTA,T;STRUC=<VC63714>	HPRC,HGSVC,1KG-ONT	No	1.309	Yes	NA,NA	NA	NA
chr13:60758289	409574	INS	311	0.8265	0.624	96	NA	NA	NA	NA	NA	NA	NA	NA	NA	No	NA	HPRC,HGSVC,1KG-ONT	No	3.322	Yes	NA,NA	NA	NA
chr13:60758289	409575	INS	328	0.9594	0.1806	195	NA	NA	NA	NA	NA	NA	NA	NA	NA	No	NA	HPRC,HGSVC,1KG-ONT	No	3.322	Yes	NA,NA	NA	NA
chr13:60759095	409576	DEL	179	0.8134	0.6581	1	NA	NA	NA	NA	NA	NA	NA	NA	NA	No	NA	NA	Yes	9.455	No	NA,NA	NA	NA
chr13:60787865	409577	DEL	99	0.8781	0.4464	292	NA	NA	NA	NA	NA	NA	NA	NA	NA	No	ID=13-60787855-60787868-T;MOTIFS=T;STRUC=<TR974717>	HPRC,HGSVC,1KG-ONT	No	2.885	Yes	NA,NA	NA	NA
chr13:60793260	409578	INS	307	0.9634	0.1498	200	NA	NA	NA	NA	NA	NA	NA	NA	NA	No	NA	HPRC,HGSVC,1KG-ONT	Yes	10.26	Yes	NA,NA	NA	NA
chr13:60819604	409579	DEL	62	0.9772	0.1779	2	NA	NA	NA	NA	NA	NA	NA	NA	NA	No	NA	HPRC	Yes	3.536	Yes	NA,NA	NA	NA
chr13:60858205	409580	INS	136	0.8359	0.6037	1	NA	NA	NA	NA	NA	NA	NA	NA	NA	No	NA	NA	Yes	1.616	No	NA,NA	NA	NA
chr13:60888201	409581	INS	6056	0.9921	0.0278	338	NA	NA	NA	NA	NA	NA	NA	NA	NA	No	NA	HPRC,HGSVC,1KG-ONT	Yes	2.538	Yes	NA,NA	NA	NA
chr13:60890776	409582	INS	62	0.8644	0.5202	645	NA	NA	NA	NA	NA	NA	NA	NA	NA	No	NA	HPRC,HGSVC,1KG-ONT	No	6.492	Yes	NA,NA	NA	NA
chr13:60890776	409583	INS	124	0.9544	0.2195	1	NA	NA	NA	NA	NA	NA	NA	NA	NA	No	NA	NA	No	6.492	Yes	NA,NA	NA	NA
chr13:60923074	409584	INS	88	0.8784	0.4252	1	NA	NA	NA	NA	NA	NA	NA	NA	NA	No	NA	NA	Yes	1.616	No	NA,NA	NA	NA
chr13:60925039	409585	DEL	170	0.8453	0.5966	1	NA	NA	NA	NA	NA	NA	NA	NA	NA	No	ID=13-60925032-60925041-ATT;MOTIFS=ATT;STRUC=<TR974887>	NA	Yes	9.977	No	NA,NA	NA	NA
chr13:60928730	409586	INS	52	0.8336	0.607	3	NA	NA	NA	NA	NA	NA	NA	NA	NA	No	NA	HPRC	No	1.616	No	NA,NA	NA	NA
chr13:60928746	409587	INS	56	0.8912	0.3977	1	NA	NA	NA	NA	NA	NA	NA	NA	NA	No	ID=13-60928730-60928750-TGTA;MOTIFS=TGTA;STRUC=<TR974891>,ID=13-60928732-60928746-TA;MOTIFS=TA;STRUC=<TR974892>	HPRC	No	1.616	No	NA,NA	NA	NA
chr13:60931543	409588	DEL	1459	0.8511	0.5399	21	NA	NA	NA	NA	NA	NA	NA	NA	NA	No	ID=13-60931585-60931599-AAGA;MOTIFS=AAGA;STRUC=<TR974896>,ID=13-60931634-60931647-TA;MOTIFS=TA;STRUC=<TR974897>,ID=13-60932400-60932415-TTTG;MOTIFS=TTTG;STRUC=<TR974898>	HGSVC,1KG-ONT	Yes	3.518	Yes	NA,NA	NA	NA
chr13:60943670	409589	DEL	105	0.928	0.2731	6	NA	NA	NA	NA	NA	NA	NA	NA	NA	No	NA	NA	Yes	1.322	Yes	NA,NA	NA	NA
chr13:60945841	409590	INS	77	0.902	0.3678	49	NA	NA	NA	NA	NA	NA	NA	NA	NA	No	NA	HPRC,HGSVC,1KG-ONT	Yes	1.616	Yes	NA,NA	NA	NA
chr13:60949157	409591	INS	50	0.9142	0.5625	2	NA	NA	NA	NA	NA	NA	NA	NA	NA	No	ID=13-60949147-60949156-A,13-60949176-60949186-AT;MOTIFS=AT,A;STRUC=<VC63731>	NA	No	1.616	No	NA,NA	NA	NA
chr13:60977266	409592	INS	64	0.8215	0.6352	2	NA	NA	NA	NA	NA	NA	NA	NA	NA	No	NA	HGSVC,1KG-ONT	No	1.616	No	NA,NA	NA	NA
chr13:60977274	409593	DEL	304	0.8411	0.5943	1	NA	NA	NA	NA	NA	NA	NA	NA	NA	No	ID=13-60977270-60977281-TG,13-60977285-60977295-AT,13-60977292-60977305-TATG,13-60977302-60977313-TG,13-60977306-60977480-TGTGTGTATACATATATATGTATACATGTA,13-60977317-60977325-AT,13-60977347-60977355-AT,13-60977377-60977385-AT,13-60977407-60977415-AT,13-60977451-60977565-ATGTATGTGTGTATACATATATATGTATAT,13-60977557-60977567-AT,13-60977559-60977757-ATATATATGTATATATGTATGTGTGTATAC,13-60977756-60977768-TGTA,13-60977760-60977915-TGTGTGTATACATATATATGTGTATG,13-60977784-60977793-TG,13-60977810-60977819-TG,13-60977836-60977845-TG,13-60977862-60977871-TG,13-60977888-60977897-TG,13-60977889-60978063-GTGTGTGTATACATATATATGTGTATATGC,13-60978086-60978098-TATG,13-60978188-60978201-TATG,13-60978208-60978220-TGTA,13-60978246-60978258-TATG,13-60978268-60978281-TATG,13-60978352-60978361-TG,13-60978370-60978379-TG,13-60978402-60978411-TG,13-60978424-60978433-TG,13-60978432-60978441-TA;MOTIFS=ATGTATGTGTGTATACATATATATGTATAT,ATATATATGTATATATGTATGTGTGTATAC,TG,TGTGTGTATACATATATATGTATACATGTA,AT,GTGTGTGTATACATATATATGTGTATATGC,TA,TGTA,TATG,TGTGTGTATACATATATATGTGTATG;STRUC=<VC63735>	HGSVC,1KG-ONT	No	0.499	No	NA,NA	NA	NA
chr13:60977274	409594	DEL	334	0.9241	0.2891	8	NA	NA	NA	NA	NA	NA	NA	NA	NA	No	ID=13-60977270-60977281-TG,13-60977285-60977295-AT,13-60977292-60977305-TATG,13-60977302-60977313-TG,13-60977306-60977480-TGTGTGTATACATATATATGTATACATGTA,13-60977317-60977325-AT,13-60977347-60977355-AT,13-60977377-60977385-AT,13-60977407-60977415-AT,13-60977451-60977565-ATGTATGTGTGTATACATATATATGTATAT,13-60977557-60977567-AT,13-60977559-60977757-ATATATATGTATATATGTATGTGTGTATAC,13-60977756-60977768-TGTA,13-60977760-60977915-TGTGTGTATACATATATATGTGTATG,13-60977784-60977793-TG,13-60977810-60977819-TG,13-60977836-60977845-TG,13-60977862-60977871-TG,13-60977888-60977897-TG,13-60977889-60978063-GTGTGTGTATACATATATATGTGTATATGC,13-60978086-60978098-TATG,13-60978188-60978201-TATG,13-60978208-60978220-TGTA,13-60978246-60978258-TATG,13-60978268-60978281-TATG,13-60978352-60978361-TG,13-60978370-60978379-TG,13-60978402-60978411-TG,13-60978424-60978433-TG,13-60978432-60978441-TA;MOTIFS=ATGTATGTGTGTATACATATATATGTATAT,ATATATATGTATATATGTATGTGTGTATAC,TG,TGTGTGTATACATATATATGTATACATGTA,AT,GTGTGTGTATACATATATATGTGTATATGC,TA,TGTA,TATG,TGTGTGTATACATATATATGTGTATG;STRUC=<VC63735>	HGSVC,1KG-ONT	No	0.51	Yes	NA,NA	NA	NA
chr13:60977274	409595	DEL	364	0.8193	0.6731	40	NA	NA	NA	NA	NA	NA	NA	NA	NA	No	ID=13-60977270-60977281-TG,13-60977285-60977295-AT,13-60977292-60977305-TATG,13-60977302-60977313-TG,13-60977306-60977480-TGTGTGTATACATATATATGTATACATGTA,13-60977317-60977325-AT,13-60977347-60977355-AT,13-60977377-60977385-AT,13-60977407-60977415-AT,13-60977451-60977565-ATGTATGTGTGTATACATATATATGTATAT,13-60977557-60977567-AT,13-60977559-60977757-ATATATATGTATATATGTATGTGTGTATAC,13-60977756-60977768-TGTA,13-60977760-60977915-TGTGTGTATACATATATATGTGTATG,13-60977784-60977793-TG,13-60977810-60977819-TG,13-60977836-60977845-TG,13-60977862-60977871-TG,13-60977888-60977897-TG,13-60977889-60978063-GTGTGTGTATACATATATATGTGTATATGC,13-60978086-60978098-TATG,13-60978188-60978201-TATG,13-60978208-60978220-TGTA,13-60978246-60978258-TATG,13-60978268-60978281-TATG,13-60978352-60978361-TG,13-60978370-60978379-TG,13-60978402-60978411-TG,13-60978424-60978433-TG,13-60978432-60978441-TA;MOTIFS=ATGTATGTGTGTATACATATATATGTATAT,ATATATATGTATATATGTATGTGTGTATAC,TG,TGTGTGTATACATATATATGTATACATGTA,AT,GTGTGTGTATACATATATATGTGTATATGC,TA,TGTA,TATG,TGTGTGTATACATATATATGTGTATG;STRUC=<VC63735>	HGSVC,1KG-ONT	Yes	0.51	Yes	NA,NA	NA	NA
chr13:60977302	409596	DEL	160	0.8737	0.46	2	NA	NA	NA	NA	NA	NA	NA	NA	NA	No	ID=13-60977270-60977281-TG,13-60977285-60977295-AT,13-60977292-60977305-TATG,13-60977302-60977313-TG,13-60977306-60977480-TGTGTGTATACATATATATGTATACATGTA,13-60977317-60977325-AT,13-60977347-60977355-AT,13-60977377-60977385-AT,13-60977407-60977415-AT,13-60977451-60977565-ATGTATGTGTGTATACATATATATGTATAT,13-60977557-60977567-AT,13-60977559-60977757-ATATATATGTATATATGTATGTGTGTATAC,13-60977756-60977768-TGTA,13-60977760-60977915-TGTGTGTATACATATATATGTGTATG,13-60977784-60977793-TG,13-60977810-60977819-TG,13-60977836-60977845-TG,13-60977862-60977871-TG,13-60977888-60977897-TG,13-60977889-60978063-GTGTGTGTATACATATATATGTGTATATGC,13-60978086-60978098-TATG,13-60978188-60978201-TATG,13-60978208-60978220-TGTA,13-60978246-60978258-TATG,13-60978268-60978281-TATG,13-60978352-60978361-TG,13-60978370-60978379-TG,13-60978402-60978411-TG,13-60978424-60978433-TG,13-60978432-60978441-TA;MOTIFS=ATGTATGTGTGTATACATATATATGTATAT,ATATATATGTATATATGTATGTGTGTATAC,TG,TGTGTGTATACATATATATGTATACATGTA,AT,GTGTGTGTATACATATATATGTGTATATGC,TA,TGTA,TATG,TGTGTGTATACATATATATGTGTATG;STRUC=<VC63735>	HPRC,HGSVC	No	0.803	No	NA,NA	NA	NA
chr13:60977302	409597	DEL	190	0.9044	0.3624	20	NA	NA	NA	NA	NA	NA	NA	NA	NA	No	ID=13-60977270-60977281-TG,13-60977285-60977295-AT,13-60977292-60977305-TATG,13-60977302-60977313-TG,13-60977306-60977480-TGTGTGTATACATATATATGTATACATGTA,13-60977317-60977325-AT,13-60977347-60977355-AT,13-60977377-60977385-AT,13-60977407-60977415-AT,13-60977451-60977565-ATGTATGTGTGTATACATATATATGTATAT,13-60977557-60977567-AT,13-60977559-60977757-ATATATATGTATATATGTATGTGTGTATAC,13-60977756-60977768-TGTA,13-60977760-60977915-TGTGTGTATACATATATATGTGTATG,13-60977784-60977793-TG,13-60977810-60977819-TG,13-60977836-60977845-TG,13-60977862-60977871-TG,13-60977888-60977897-TG,13-60977889-60978063-GTGTGTGTATACATATATATGTGTATATGC,13-60978086-60978098-TATG,13-60978188-60978201-TATG,13-60978208-60978220-TGTA,13-60978246-60978258-TATG,13-60978268-60978281-TATG,13-60978352-60978361-TG,13-60978370-60978379-TG,13-60978402-60978411-TG,13-60978424-60978433-TG,13-60978432-60978441-TA;MOTIFS=ATGTATGTGTGTATACATATATATGTATAT,ATATATATGTATATATGTATGTGTGTATAC,TG,TGTGTGTATACATATATATGTATACATGTA,AT,GTGTGTGTATACATATATATGTGTATATGC,TA,TGTA,TATG,TGTGTGTATACATATATATGTGTATG;STRUC=<VC63735>	HPRC,HGSVC	No	0.803	Yes	NA,NA	NA	NA
chr13:60977317	409598	INS	185	0.8196	0.622	5	NA	NA	NA	NA	NA	NA	NA	NA	NA	No	ID=13-60977270-60977281-TG,13-60977285-60977295-AT,13-60977292-60977305-TATG,13-60977302-60977313-TG,13-60977306-60977480-TGTGTGTATACATATATATGTATACATGTA,13-60977317-60977325-AT,13-60977347-60977355-AT,13-60977377-60977385-AT,13-60977407-60977415-AT,13-60977451-60977565-ATGTATGTGTGTATACATATATATGTATAT,13-60977557-60977567-AT,13-60977559-60977757-ATATATATGTATATATGTATGTGTGTATAC,13-60977756-60977768-TGTA,13-60977760-60977915-TGTGTGTATACATATATATGTGTATG,13-60977784-60977793-TG,13-60977810-60977819-TG,13-60977836-60977845-TG,13-60977862-60977871-TG,13-60977888-60977897-TG,13-60977889-60978063-GTGTGTGTATACATATATATGTGTATATGC,13-60978086-60978098-TATG,13-60978188-60978201-TATG,13-60978208-60978220-TGTA,13-60978246-60978258-TATG,13-60978268-60978281-TATG,13-60978352-60978361-TG,13-60978370-60978379-TG,13-60978402-60978411-TG,13-60978424-60978433-TG,13-60978432-60978441-TA;MOTIFS=ATGTATGTGTGTATACATATATATGTATAT,ATATATATGTATATATGTATGTGTGTATAC,TG,TGTGTGTATACATATATATGTATACATGTA,AT,GTGTGTGTATACATATATATGTGTATATGC,TA,TGTA,TATG,TGTGTGTATACATATATATGTGTATG;STRUC=<VC63735>	NA	No	1.616	No	NA,NA	NA	NA
chr13:60977319	409599	DEL	58	0.9249	0.2787	39	NA	NA	NA	NA	NA	NA	NA	NA	NA	No	ID=13-60977270-60977281-TG,13-60977285-60977295-AT,13-60977292-60977305-TATG,13-60977302-60977313-TG,13-60977306-60977480-TGTGTGTATACATATATATGTATACATGTA,13-60977317-60977325-AT,13-60977347-60977355-AT,13-60977377-60977385-AT,13-60977407-60977415-AT,13-60977451-60977565-ATGTATGTGTGTATACATATATATGTATAT,13-60977557-60977567-AT,13-60977559-60977757-ATATATATGTATATATGTATGTGTGTATAC,13-60977756-60977768-TGTA,13-60977760-60977915-TGTGTGTATACATATATATGTGTATG,13-60977784-60977793-TG,13-60977810-60977819-TG,13-60977836-60977845-TG,13-60977862-60977871-TG,13-60977888-60977897-TG,13-60977889-60978063-GTGTGTGTATACATATATATGTGTATATGC,13-60978086-60978098-TATG,13-60978188-60978201-TATG,13-60978208-60978220-TGTA,13-60978246-60978258-TATG,13-60978268-60978281-TATG,13-60978352-60978361-TG,13-60978370-60978379-TG,13-60978402-60978411-TG,13-60978424-60978433-TG,13-60978432-60978441-TA;MOTIFS=ATGTATGTGTGTATACATATATATGTATAT,ATATATATGTATATATGTATGTGTGTATAC,TG,TGTGTGTATACATATATATGTATACATGTA,AT,GTGTGTGTATACATATATATGTGTATATGC,TA,TGTA,TATG,TGTGTGTATACATATATATGTGTATG;STRUC=<VC63735>	HPRC,HGSVC,1KG-ONT	No	0.484	Yes	NA,NA	NA	NA
chr13:60977319	409603	DEL	270	0.8704	0.4606	1	NA	NA	NA	NA	NA	NA	NA	NA	NA	No	ID=13-60977270-60977281-TG,13-60977285-60977295-AT,13-60977292-60977305-TATG,13-60977302-60977313-TG,13-60977306-60977480-TGTGTGTATACATATATATGTATACATGTA,13-60977317-60977325-AT,13-60977347-60977355-AT,13-60977377-60977385-AT,13-60977407-60977415-AT,13-60977451-60977565-ATGTATGTGTGTATACATATATATGTATAT,13-60977557-60977567-AT,13-60977559-60977757-ATATATATGTATATATGTATGTGTGTATAC,13-60977756-60977768-TGTA,13-60977760-60977915-TGTGTGTATACATATATATGTGTATG,13-60977784-60977793-TG,13-60977810-60977819-TG,13-60977836-60977845-TG,13-60977862-60977871-TG,13-60977888-60977897-TG,13-60977889-60978063-GTGTGTGTATACATATATATGTGTATATGC,13-60978086-60978098-TATG,13-60978188-60978201-TATG,13-60978208-60978220-TGTA,13-60978246-60978258-TATG,13-60978268-60978281-TATG,13-60978352-60978361-TG,13-60978370-60978379-TG,13-60978402-60978411-TG,13-60978424-60978433-TG,13-60978432-60978441-TA;MOTIFS=ATGTATGTGTGTATACATATATATGTATAT,ATATATATGTATATATGTATGTGTGTATAC,TG,TGTGTGTATACATATATATGTATACATGTA,AT,GTGTGTGTATACATATATATGTGTATATGC,TA,TGTA,TATG,TGTGTGTATACATATATATGTGTATG;STRUC=<VC63735>	HGSVC	No	0.484	No	NA,NA	NA	NA
chr13:60977319	409602	DEL	148	0.8448	0.5985	18	NA	NA	NA	NA	NA	NA	NA	NA	NA	No	ID=13-60977270-60977281-TG,13-60977285-60977295-AT,13-60977292-60977305-TATG,13-60977302-60977313-TG,13-60977306-60977480-TGTGTGTATACATATATATGTATACATGTA,13-60977317-60977325-AT,13-60977347-60977355-AT,13-60977377-60977385-AT,13-60977407-60977415-AT,13-60977451-60977565-ATGTATGTGTGTATACATATATATGTATAT,13-60977557-60977567-AT,13-60977559-60977757-ATATATATGTATATATGTATGTGTGTATAC,13-60977756-60977768-TGTA,13-60977760-60977915-TGTGTGTATACATATATATGTGTATG,13-60977784-60977793-TG,13-60977810-60977819-TG,13-60977836-60977845-TG,13-60977862-60977871-TG,13-60977888-60977897-TG,13-60977889-60978063-GTGTGTGTATACATATATATGTGTATATGC,13-60978086-60978098-TATG,13-60978188-60978201-TATG,13-60978208-60978220-TGTA,13-60978246-60978258-TATG,13-60978268-60978281-TATG,13-60978352-60978361-TG,13-60978370-60978379-TG,13-60978402-60978411-TG,13-60978424-60978433-TG,13-60978432-60978441-TA;MOTIFS=ATGTATGTGTGTATACATATATATGTATAT,ATATATATGTATATATGTATGTGTGTATAC,TG,TGTGTGTATACATATATATGTATACATGTA,AT,GTGTGTGTATACATATATATGTGTATATGC,TA,TGTA,TATG,TGTGTGTATACATATATATGTGTATG;STRUC=<VC63735>	HPRC,HGSVC	No	0.569	Yes	NA,NA	NA	NA
chr13:60977319	409601	DEL	118	0.9339	0.2526	69	NA	NA	NA	NA	NA	NA	NA	NA	NA	No	ID=13-60977270-60977281-TG,13-60977285-60977295-AT,13-60977292-60977305-TATG,13-60977302-60977313-TG,13-60977306-60977480-TGTGTGTATACATATATATGTATACATGTA,13-60977317-60977325-AT,13-60977347-60977355-AT,13-60977377-60977385-AT,13-60977407-60977415-AT,13-60977451-60977565-ATGTATGTGTGTATACATATATATGTATAT,13-60977557-60977567-AT,13-60977559-60977757-ATATATATGTATATATGTATGTGTGTATAC,13-60977756-60977768-TGTA,13-60977760-60977915-TGTGTGTATACATATATATGTGTATG,13-60977784-60977793-TG,13-60977810-60977819-TG,13-60977836-60977845-TG,13-60977862-60977871-TG,13-60977888-60977897-TG,13-60977889-60978063-GTGTGTGTATACATATATATGTGTATATGC,13-60978086-60978098-TATG,13-60978188-60978201-TATG,13-60978208-60978220-TGTA,13-60978246-60978258-TATG,13-60978268-60978281-TATG,13-60978352-60978361-TG,13-60978370-60978379-TG,13-60978402-60978411-TG,13-60978424-60978433-TG,13-60978432-60978441-TA;MOTIFS=ATGTATGTGTGTATACATATATATGTATAT,ATATATATGTATATATGTATGTGTGTATAC,TG,TGTGTGTATACATATATATGTATACATGTA,AT,GTGTGTGTATACATATATATGTGTATATGC,TA,TGTA,TATG,TGTGTGTATACATATATATGTGTATG;STRUC=<VC63735>	HGSVC,1KG-ONT	No	0.569	Yes	NA,NA	NA	NA
chr13:60977319	409600	DEL	88	0.8542	0.5311	162	NA	NA	NA	NA	NA	NA	NA	NA	NA	No	ID=13-60977270-60977281-TG,13-60977285-60977295-AT,13-60977292-60977305-TATG,13-60977302-60977313-TG,13-60977306-60977480-TGTGTGTATACATATATATGTATACATGTA,13-60977317-60977325-AT,13-60977347-60977355-AT,13-60977377-60977385-AT,13-60977407-60977415-AT,13-60977451-60977565-ATGTATGTGTGTATACATATATATGTATAT,13-60977557-60977567-AT,13-60977559-60977757-ATATATATGTATATATGTATGTGTGTATAC,13-60977756-60977768-TGTA,13-60977760-60977915-TGTGTGTATACATATATATGTGTATG,13-60977784-60977793-TG,13-60977810-60977819-TG,13-60977836-60977845-TG,13-60977862-60977871-TG,13-60977888-60977897-TG,13-60977889-60978063-GTGTGTGTATACATATATATGTGTATATGC,13-60978086-60978098-TATG,13-60978188-60978201-TATG,13-60978208-60978220-TGTA,13-60978246-60978258-TATG,13-60978268-60978281-TATG,13-60978352-60978361-TG,13-60978370-60978379-TG,13-60978402-60978411-TG,13-60978424-60978433-TG,13-60978432-60978441-TA;MOTIFS=ATGTATGTGTGTATACATATATATGTATAT,ATATATATGTATATATGTATGTGTGTATAC,TG,TGTGTGTATACATATATATGTATACATGTA,AT,GTGTGTGTATACATATATATGTGTATATGC,TA,TGTA,TATG,TGTGTGTATACATATATATGTGTATG;STRUC=<VC63735>	HGSVC,1KG-ONT	No	0.484	Yes	NA,NA	NA	NA
chr13:60977325	409604	DEL	96	0.896	0.3711	3	NA	NA	NA	NA	NA	NA	NA	NA	NA	No	ID=13-60977270-60977281-TG,13-60977285-60977295-AT,13-60977292-60977305-TATG,13-60977302-60977313-TG,13-60977306-60977480-TGTGTGTATACATATATATGTATACATGTA,13-60977317-60977325-AT,13-60977347-60977355-AT,13-60977377-60977385-AT,13-60977407-60977415-AT,13-60977451-60977565-ATGTATGTGTGTATACATATATATGTATAT,13-60977557-60977567-AT,13-60977559-60977757-ATATATATGTATATATGTATGTGTGTATAC,13-60977756-60977768-TGTA,13-60977760-60977915-TGTGTGTATACATATATATGTGTATG,13-60977784-60977793-TG,13-60977810-60977819-TG,13-60977836-60977845-TG,13-60977862-60977871-TG,13-60977888-60977897-TG,13-60977889-60978063-GTGTGTGTATACATATATATGTGTATATGC,13-60978086-60978098-TATG,13-60978188-60978201-TATG,13-60978208-60978220-TGTA,13-60978246-60978258-TATG,13-60978268-60978281-TATG,13-60978352-60978361-TG,13-60978370-60978379-TG,13-60978402-60978411-TG,13-60978424-60978433-TG,13-60978432-60978441-TA;MOTIFS=ATGTATGTGTGTATACATATATATGTATAT,ATATATATGTATATATGTATGTGTGTATAC,TG,TGTGTGTATACATATATATGTATACATGTA,AT,GTGTGTGTATACATATATATGTGTATATGC,TA,TGTA,TATG,TGTGTGTATACATATATATGTGTATG;STRUC=<VC63735>	HGSVC,1KG-ONT	No	0.519	No	NA,NA	NA	NA
chr13:60977345	409605	INS	206	0.8843	0.4276	10	NA	NA	NA	NA	NA	NA	NA	NA	NA	No	ID=13-60977270-60977281-TG,13-60977285-60977295-AT,13-60977292-60977305-TATG,13-60977302-60977313-TG,13-60977306-60977480-TGTGTGTATACATATATATGTATACATGTA,13-60977317-60977325-AT,13-60977347-60977355-AT,13-60977377-60977385-AT,13-60977407-60977415-AT,13-60977451-60977565-ATGTATGTGTGTATACATATATATGTATAT,13-60977557-60977567-AT,13-60977559-60977757-ATATATATGTATATATGTATGTGTGTATAC,13-60977756-60977768-TGTA,13-60977760-60977915-TGTGTGTATACATATATATGTGTATG,13-60977784-60977793-TG,13-60977810-60977819-TG,13-60977836-60977845-TG,13-60977862-60977871-TG,13-60977888-60977897-TG,13-60977889-60978063-GTGTGTGTATACATATATATGTGTATATGC,13-60978086-60978098-TATG,13-60978188-60978201-TATG,13-60978208-60978220-TGTA,13-60978246-60978258-TATG,13-60978268-60978281-TATG,13-60978352-60978361-TG,13-60978370-60978379-TG,13-60978402-60978411-TG,13-60978424-60978433-TG,13-60978432-60978441-TA;MOTIFS=ATGTATGTGTGTATACATATATATGTATAT,ATATATATGTATATATGTATGTGTGTATAC,TG,TGTGTGTATACATATATATGTATACATGTA,AT,GTGTGTGTATACATATATATGTGTATATGC,TA,TGTA,TATG,TGTGTGTATACATATATATGTGTATG;STRUC=<VC63735>	NA	No	1.616	Yes	NA,NA	NA	NA
chr13:60977350	409606	DEL	398	0.8646	0.4854	5	NA	NA	NA	NA	NA	NA	NA	NA	NA	No	ID=13-60977270-60977281-TG,13-60977285-60977295-AT,13-60977292-60977305-TATG,13-60977302-60977313-TG,13-60977306-60977480-TGTGTGTATACATATATATGTATACATGTA,13-60977317-60977325-AT,13-60977347-60977355-AT,13-60977377-60977385-AT,13-60977407-60977415-AT,13-60977451-60977565-ATGTATGTGTGTATACATATATATGTATAT,13-60977557-60977567-AT,13-60977559-60977757-ATATATATGTATATATGTATGTGTGTATAC,13-60977756-60977768-TGTA,13-60977760-60977915-TGTGTGTATACATATATATGTGTATG,13-60977784-60977793-TG,13-60977810-60977819-TG,13-60977836-60977845-TG,13-60977862-60977871-TG,13-60977888-60977897-TG,13-60977889-60978063-GTGTGTGTATACATATATATGTGTATATGC,13-60978086-60978098-TATG,13-60978188-60978201-TATG,13-60978208-60978220-TGTA,13-60978246-60978258-TATG,13-60978268-60978281-TATG,13-60978352-60978361-TG,13-60978370-60978379-TG,13-60978402-60978411-TG,13-60978424-60978433-TG,13-60978432-60978441-TA;MOTIFS=ATGTATGTGTGTATACATATATATGTATAT,ATATATATGTATATATGTATGTGTGTATAC,TG,TGTGTGTATACATATATATGTATACATGTA,AT,GTGTGTGTATACATATATATGTGTATATGC,TA,TGTA,TATG,TGTGTGTATACATATATATGTGTATG;STRUC=<VC63735>	HGSVC,1KG-ONT	Yes	0.487	No	NA,NA	NA	NA
chr13:60977361	409607	DEL	180	0.9073	0.3397	3	NA	NA	NA	NA	NA	NA	NA	NA	NA	No	ID=13-60977270-60977281-TG,13-60977285-60977295-AT,13-60977292-60977305-TATG,13-60977302-60977313-TG,13-60977306-60977480-TGTGTGTATACATATATATGTATACATGTA,13-60977317-60977325-AT,13-60977347-60977355-AT,13-60977377-60977385-AT,13-60977407-60977415-AT,13-60977451-60977565-ATGTATGTGTGTATACATATATATGTATAT,13-60977557-60977567-AT,13-60977559-60977757-ATATATATGTATATATGTATGTGTGTATAC,13-60977756-60977768-TGTA,13-60977760-60977915-TGTGTGTATACATATATATGTGTATG,13-60977784-60977793-TG,13-60977810-60977819-TG,13-60977836-60977845-TG,13-60977862-60977871-TG,13-60977888-60977897-TG,13-60977889-60978063-GTGTGTGTATACATATATATGTGTATATGC,13-60978086-60978098-TATG,13-60978188-60978201-TATG,13-60978208-60978220-TGTA,13-60978246-60978258-TATG,13-60978268-60978281-TATG,13-60978352-60978361-TG,13-60978370-60978379-TG,13-60978402-60978411-TG,13-60978424-60978433-TG,13-60978432-60978441-TA;MOTIFS=ATGTATGTGTGTATACATATATATGTATAT,ATATATATGTATATATGTATGTGTGTATAC,TG,TGTGTGTATACATATATATGTATACATGTA,AT,GTGTGTGTATACATATATATGTGTATATGC,TA,TGTA,TATG,TGTGTGTATACATATATATGTGTATG;STRUC=<VC63735>	HPRC,HGSVC	No	0.052	No	NA,NA	NA	NA
chr13:60977375	409608	INS	117	0.8347	0.614	9	NA	NA	NA	NA	NA	NA	NA	NA	NA	No	ID=13-60977270-60977281-TG,13-60977285-60977295-AT,13-60977292-60977305-TATG,13-60977302-60977313-TG,13-60977306-60977480-TGTGTGTATACATATATATGTATACATGTA,13-60977317-60977325-AT,13-60977347-60977355-AT,13-60977377-60977385-AT,13-60977407-60977415-AT,13-60977451-60977565-ATGTATGTGTGTATACATATATATGTATAT,13-60977557-60977567-AT,13-60977559-60977757-ATATATATGTATATATGTATGTGTGTATAC,13-60977756-60977768-TGTA,13-60977760-60977915-TGTGTGTATACATATATATGTGTATG,13-60977784-60977793-TG,13-60977810-60977819-TG,13-60977836-60977845-TG,13-60977862-60977871-TG,13-60977888-60977897-TG,13-60977889-60978063-GTGTGTGTATACATATATATGTGTATATGC,13-60978086-60978098-TATG,13-60978188-60978201-TATG,13-60978208-60978220-TGTA,13-60978246-60978258-TATG,13-60978268-60978281-TATG,13-60978352-60978361-TG,13-60978370-60978379-TG,13-60978402-60978411-TG,13-60978424-60978433-TG,13-60978432-60978441-TA;MOTIFS=ATGTATGTGTGTATACATATATATGTATAT,ATATATATGTATATATGTATGTGTGTATAC,TG,TGTGTGTATACATATATATGTATACATGTA,AT,GTGTGTGTATACATATATATGTGTATATGC,TA,TGTA,TATG,TGTGTGTATACATATATATGTGTATG;STRUC=<VC63735>	HGSVC,1KG-ONT	No	1.616	Yes	NA,NA	NA	NA
chr13:60977375	409609	INS	176	0.8022	0.6781	10	NA	NA	NA	NA	NA	NA	NA	NA	NA	No	ID=13-60977270-60977281-TG,13-60977285-60977295-AT,13-60977292-60977305-TATG,13-60977302-60977313-TG,13-60977306-60977480-TGTGTGTATACATATATATGTATACATGTA,13-60977317-60977325-AT,13-60977347-60977355-AT,13-60977377-60977385-AT,13-60977407-60977415-AT,13-60977451-60977565-ATGTATGTGTGTATACATATATATGTATAT,13-60977557-60977567-AT,13-60977559-60977757-ATATATATGTATATATGTATGTGTGTATAC,13-60977756-60977768-TGTA,13-60977760-60977915-TGTGTGTATACATATATATGTGTATG,13-60977784-60977793-TG,13-60977810-60977819-TG,13-60977836-60977845-TG,13-60977862-60977871-TG,13-60977888-60977897-TG,13-60977889-60978063-GTGTGTGTATACATATATATGTGTATATGC,13-60978086-60978098-TATG,13-60978188-60978201-TATG,13-60978208-60978220-TGTA,13-60978246-60978258-TATG,13-60978268-60978281-TATG,13-60978352-60978361-TG,13-60978370-60978379-TG,13-60978402-60978411-TG,13-60978424-60978433-TG,13-60978432-60978441-TA;MOTIFS=ATGTATGTGTGTATACATATATATGTATAT,ATATATATGTATATATGTATGTGTGTATAC,TG,TGTGTGTATACATATATATGTATACATGTA,AT,GTGTGTGTATACATATATATGTGTATATGC,TA,TGTA,TATG,TGTGTGTATACATATATATGTGTATG;STRUC=<VC63735>	NA	No	1.616	Yes	NA,NA	NA	NA
chr13:60977375	409610	INS	86	0.8669	0.4839	22	NA	NA	NA	NA	NA	NA	NA	NA	NA	No	ID=13-60977270-60977281-TG,13-60977285-60977295-AT,13-60977292-60977305-TATG,13-60977302-60977313-TG,13-60977306-60977480-TGTGTGTATACATATATATGTATACATGTA,13-60977317-60977325-AT,13-60977347-60977355-AT,13-60977377-60977385-AT,13-60977407-60977415-AT,13-60977451-60977565-ATGTATGTGTGTATACATATATATGTATAT,13-60977557-60977567-AT,13-60977559-60977757-ATATATATGTATATATGTATGTGTGTATAC,13-60977756-60977768-TGTA,13-60977760-60977915-TGTGTGTATACATATATATGTGTATG,13-60977784-60977793-TG,13-60977810-60977819-TG,13-60977836-60977845-TG,13-60977862-60977871-TG,13-60977888-60977897-TG,13-60977889-60978063-GTGTGTGTATACATATATATGTGTATATGC,13-60978086-60978098-TATG,13-60978188-60978201-TATG,13-60978208-60978220-TGTA,13-60978246-60978258-TATG,13-60978268-60978281-TATG,13-60978352-60978361-TG,13-60978370-60978379-TG,13-60978402-60978411-TG,13-60978424-60978433-TG,13-60978432-60978441-TA;MOTIFS=ATGTATGTGTGTATACATATATATGTATAT,ATATATATGTATATATGTATGTGTGTATAC,TG,TGTGTGTATACATATATATGTATACATGTA,AT,GTGTGTGTATACATATATATGTGTATATGC,TA,TGTA,TATG,TGTGTGTATACATATATATGTGTATG;STRUC=<VC63735>	HGSVC,1KG-ONT	No	1.616	Yes	NA,NA	NA	NA
chr13:60977379	409611	DEL	210	0.7961	0.6849	5	NA	NA	NA	NA	NA	NA	NA	NA	NA	No	ID=13-60977270-60977281-TG,13-60977285-60977295-AT,13-60977292-60977305-TATG,13-60977302-60977313-TG,13-60977306-60977480-TGTGTGTATACATATATATGTATACATGTA,13-60977317-60977325-AT,13-60977347-60977355-AT,13-60977377-60977385-AT,13-60977407-60977415-AT,13-60977451-60977565-ATGTATGTGTGTATACATATATATGTATAT,13-60977557-60977567-AT,13-60977559-60977757-ATATATATGTATATATGTATGTGTGTATAC,13-60977756-60977768-TGTA,13-60977760-60977915-TGTGTGTATACATATATATGTGTATG,13-60977784-60977793-TG,13-60977810-60977819-TG,13-60977836-60977845-TG,13-60977862-60977871-TG,13-60977888-60977897-TG,13-60977889-60978063-GTGTGTGTATACATATATATGTGTATATGC,13-60978086-60978098-TATG,13-60978188-60978201-TATG,13-60978208-60978220-TGTA,13-60978246-60978258-TATG,13-60978268-60978281-TATG,13-60978352-60978361-TG,13-60978370-60978379-TG,13-60978402-60978411-TG,13-60978424-60978433-TG,13-60978432-60978441-TA;MOTIFS=ATGTATGTGTGTATACATATATATGTATAT,ATATATATGTATATATGTATGTGTGTATAC,TG,TGTGTGTATACATATATATGTATACATGTA,AT,GTGTGTGTATACATATATATGTGTATATGC,TA,TGTA,TATG,TGTGTGTATACATATATATGTGTATG;STRUC=<VC63735>	HPRC,HGSVC	No	0.036	Yes	NA,NA	NA	NA
chr13:60977395	409612	DEL	62	0.858	0.6882	11	NA	NA	NA	NA	NA	NA	NA	NA	NA	No	ID=13-60977270-60977281-TG,13-60977285-60977295-AT,13-60977292-60977305-TATG,13-60977302-60977313-TG,13-60977306-60977480-TGTGTGTATACATATATATGTATACATGTA,13-60977317-60977325-AT,13-60977347-60977355-AT,13-60977377-60977385-AT,13-60977407-60977415-AT,13-60977451-60977565-ATGTATGTGTGTATACATATATATGTATAT,13-60977557-60977567-AT,13-60977559-60977757-ATATATATGTATATATGTATGTGTGTATAC,13-60977756-60977768-TGTA,13-60977760-60977915-TGTGTGTATACATATATATGTGTATG,13-60977784-60977793-TG,13-60977810-60977819-TG,13-60977836-60977845-TG,13-60977862-60977871-TG,13-60977888-60977897-TG,13-60977889-60978063-GTGTGTGTATACATATATATGTGTATATGC,13-60978086-60978098-TATG,13-60978188-60978201-TATG,13-60978208-60978220-TGTA,13-60978246-60978258-TATG,13-60978268-60978281-TATG,13-60978352-60978361-TG,13-60978370-60978379-TG,13-60978402-60978411-TG,13-60978424-60978433-TG,13-60978432-60978441-TA;MOTIFS=ATGTATGTGTGTATACATATATATGTATAT,ATATATATGTATATATGTATGTGTGTATAC,TG,TGTGTGTATACATATATATGTATACATGTA,AT,GTGTGTGTATACATATATATGTGTATATGC,TA,TGTA,TATG,TGTGTGTATACATATATATGTGTATG;STRUC=<VC63735>	HPRC,HGSVC,1KG-ONT	No	0.103	Yes	NA,NA	NA	NA
chr13:60977404	409613	INS	88	0.8364	0.6447	5	NA	NA	NA	NA	NA	NA	NA	NA	NA	No	ID=13-60977270-60977281-TG,13-60977285-60977295-AT,13-60977292-60977305-TATG,13-60977302-60977313-TG,13-60977306-60977480-TGTGTGTATACATATATATGTATACATGTA,13-60977317-60977325-AT,13-60977347-60977355-AT,13-60977377-60977385-AT,13-60977407-60977415-AT,13-60977451-60977565-ATGTATGTGTGTATACATATATATGTATAT,13-60977557-60977567-AT,13-60977559-60977757-ATATATATGTATATATGTATGTGTGTATAC,13-60977756-60977768-TGTA,13-60977760-60977915-TGTGTGTATACATATATATGTGTATG,13-60977784-60977793-TG,13-60977810-60977819-TG,13-60977836-60977845-TG,13-60977862-60977871-TG,13-60977888-60977897-TG,13-60977889-60978063-GTGTGTGTATACATATATATGTGTATATGC,13-60978086-60978098-TATG,13-60978188-60978201-TATG,13-60978208-60978220-TGTA,13-60978246-60978258-TATG,13-60978268-60978281-TATG,13-60978352-60978361-TG,13-60978370-60978379-TG,13-60978402-60978411-TG,13-60978424-60978433-TG,13-60978432-60978441-TA;MOTIFS=ATGTATGTGTGTATACATATATATGTATAT,ATATATATGTATATATGTATGTGTGTATAC,TG,TGTGTGTATACATATATATGTATACATGTA,AT,GTGTGTGTATACATATATATGTGTATATGC,TA,TGTA,TATG,TGTGTGTATACATATATATGTGTATG;STRUC=<VC63735>	HGSVC,1KG-ONT	No	1.616	Yes	NA,NA	NA	NA
chr13:60977405	409614	INS	144	0.8099	0.629	2	NA	NA	NA	NA	NA	NA	NA	NA	NA	No	ID=13-60977270-60977281-TG,13-60977285-60977295-AT,13-60977292-60977305-TATG,13-60977302-60977313-TG,13-60977306-60977480-TGTGTGTATACATATATATGTATACATGTA,13-60977317-60977325-AT,13-60977347-60977355-AT,13-60977377-60977385-AT,13-60977407-60977415-AT,13-60977451-60977565-ATGTATGTGTGTATACATATATATGTATAT,13-60977557-60977567-AT,13-60977559-60977757-ATATATATGTATATATGTATGTGTGTATAC,13-60977756-60977768-TGTA,13-60977760-60977915-TGTGTGTATACATATATATGTGTATG,13-60977784-60977793-TG,13-60977810-60977819-TG,13-60977836-60977845-TG,13-60977862-60977871-TG,13-60977888-60977897-TG,13-60977889-60978063-GTGTGTGTATACATATATATGTGTATATGC,13-60978086-60978098-TATG,13-60978188-60978201-TATG,13-60978208-60978220-TGTA,13-60978246-60978258-TATG,13-60978268-60978281-TATG,13-60978352-60978361-TG,13-60978370-60978379-TG,13-60978402-60978411-TG,13-60978424-60978433-TG,13-60978432-60978441-TA;MOTIFS=ATGTATGTGTGTATACATATATATGTATAT,ATATATATGTATATATGTATGTGTGTATAC,TG,TGTGTGTATACATATATATGTATACATGTA,AT,GTGTGTGTATACATATATATGTGTATATGC,TA,TGTA,TATG,TGTGTGTATACATATATATGTGTATG;STRUC=<VC63735>	HGSVC,1KG-ONT	No	1.616	No	NA,NA	NA	NA
chr13:60977409	409615	INS	56	0.8605	0.5639	30	NA	NA	NA	NA	NA	NA	NA	NA	NA	No	ID=13-60977270-60977281-TG,13-60977285-60977295-AT,13-60977292-60977305-TATG,13-60977302-60977313-TG,13-60977306-60977480-TGTGTGTATACATATATATGTATACATGTA,13-60977317-60977325-AT,13-60977347-60977355-AT,13-60977377-60977385-AT,13-60977407-60977415-AT,13-60977451-60977565-ATGTATGTGTGTATACATATATATGTATAT,13-60977557-60977567-AT,13-60977559-60977757-ATATATATGTATATATGTATGTGTGTATAC,13-60977756-60977768-TGTA,13-60977760-60977915-TGTGTGTATACATATATATGTGTATG,13-60977784-60977793-TG,13-60977810-60977819-TG,13-60977836-60977845-TG,13-60977862-60977871-TG,13-60977888-60977897-TG,13-60977889-60978063-GTGTGTGTATACATATATATGTGTATATGC,13-60978086-60978098-TATG,13-60978188-60978201-TATG,13-60978208-60978220-TGTA,13-60978246-60978258-TATG,13-60978268-60978281-TATG,13-60978352-60978361-TG,13-60978370-60978379-TG,13-60978402-60978411-TG,13-60978424-60978433-TG,13-60978432-60978441-TA;MOTIFS=ATGTATGTGTGTATACATATATATGTATAT,ATATATATGTATATATGTATGTGTGTATAC,TG,TGTGTGTATACATATATATGTATACATGTA,AT,GTGTGTGTATACATATATATGTGTATATGC,TA,TGTA,TATG,TGTGTGTATACATATATATGTGTATG;STRUC=<VC63735>	HGSVC	No	1.616	Yes	NA,NA	NA	NA
chr13:60977422	409616	INS	126	0.8027	0.6818	7	NA	NA	NA	NA	NA	NA	NA	NA	NA	No	ID=13-60977270-60977281-TG,13-60977285-60977295-AT,13-60977292-60977305-TATG,13-60977302-60977313-TG,13-60977306-60977480-TGTGTGTATACATATATATGTATACATGTA,13-60977317-60977325-AT,13-60977347-60977355-AT,13-60977377-60977385-AT,13-60977407-60977415-AT,13-60977451-60977565-ATGTATGTGTGTATACATATATATGTATAT,13-60977557-60977567-AT,13-60977559-60977757-ATATATATGTATATATGTATGTGTGTATAC,13-60977756-60977768-TGTA,13-60977760-60977915-TGTGTGTATACATATATATGTGTATG,13-60977784-60977793-TG,13-60977810-60977819-TG,13-60977836-60977845-TG,13-60977862-60977871-TG,13-60977888-60977897-TG,13-60977889-60978063-GTGTGTGTATACATATATATGTGTATATGC,13-60978086-60978098-TATG,13-60978188-60978201-TATG,13-60978208-60978220-TGTA,13-60978246-60978258-TATG,13-60978268-60978281-TATG,13-60978352-60978361-TG,13-60978370-60978379-TG,13-60978402-60978411-TG,13-60978424-60978433-TG,13-60978432-60978441-TA;MOTIFS=ATGTATGTGTGTATACATATATATGTATAT,ATATATATGTATATATGTATGTGTGTATAC,TG,TGTGTGTATACATATATATGTATACATGTA,AT,GTGTGTGTATACATATATATGTGTATATGC,TA,TGTA,TATG,TGTGTGTATACATATATATGTGTATG;STRUC=<VC63735>	HGSVC,1KG-ONT	No	1.616	Yes	NA,NA	NA	NA
chr13:60977434	409617	INS	55	0.8613	0.5611	1	NA	NA	NA	NA	NA	NA	NA	NA	NA	No	ID=13-60977270-60977281-TG,13-60977285-60977295-AT,13-60977292-60977305-TATG,13-60977302-60977313-TG,13-60977306-60977480-TGTGTGTATACATATATATGTATACATGTA,13-60977317-60977325-AT,13-60977347-60977355-AT,13-60977377-60977385-AT,13-60977407-60977415-AT,13-60977451-60977565-ATGTATGTGTGTATACATATATATGTATAT,13-60977557-60977567-AT,13-60977559-60977757-ATATATATGTATATATGTATGTGTGTATAC,13-60977756-60977768-TGTA,13-60977760-60977915-TGTGTGTATACATATATATGTGTATG,13-60977784-60977793-TG,13-60977810-60977819-TG,13-60977836-60977845-TG,13-60977862-60977871-TG,13-60977888-60977897-TG,13-60977889-60978063-GTGTGTGTATACATATATATGTGTATATGC,13-60978086-60978098-TATG,13-60978188-60978201-TATG,13-60978208-60978220-TGTA,13-60978246-60978258-TATG,13-60978268-60978281-TATG,13-60978352-60978361-TG,13-60978370-60978379-TG,13-60978402-60978411-TG,13-60978424-60978433-TG,13-60978432-60978441-TA;MOTIFS=ATGTATGTGTGTATACATATATATGTATAT,ATATATATGTATATATGTATGTGTGTATAC,TG,TGTGTGTATACATATATATGTATACATGTA,AT,GTGTGTGTATACATATATATGTGTATATGC,TA,TGTA,TATG,TGTGTGTATACATATATATGTGTATG;STRUC=<VC63735>	HGSVC	No	1.616	No	NA,NA	NA	NA
chr13:60977435	409618	INS	53	0.8997	0.6354	12	NA	NA	NA	NA	NA	NA	NA	NA	NA	No	ID=13-60977270-60977281-TG,13-60977285-60977295-AT,13-60977292-60977305-TATG,13-60977302-60977313-TG,13-60977306-60977480-TGTGTGTATACATATATATGTATACATGTA,13-60977317-60977325-AT,13-60977347-60977355-AT,13-60977377-60977385-AT,13-60977407-60977415-AT,13-60977451-60977565-ATGTATGTGTGTATACATATATATGTATAT,13-60977557-60977567-AT,13-60977559-60977757-ATATATATGTATATATGTATGTGTGTATAC,13-60977756-60977768-TGTA,13-60977760-60977915-TGTGTGTATACATATATATGTGTATG,13-60977784-60977793-TG,13-60977810-60977819-TG,13-60977836-60977845-TG,13-60977862-60977871-TG,13-60977888-60977897-TG,13-60977889-60978063-GTGTGTGTATACATATATATGTGTATATGC,13-60978086-60978098-TATG,13-60978188-60978201-TATG,13-60978208-60978220-TGTA,13-60978246-60978258-TATG,13-60978268-60978281-TATG,13-60978352-60978361-TG,13-60978370-60978379-TG,13-60978402-60978411-TG,13-60978424-60978433-TG,13-60978432-60978441-TA;MOTIFS=ATGTATGTGTGTATACATATATATGTATAT,ATATATATGTATATATGTATGTGTGTATAC,TG,TGTGTGTATACATATATATGTATACATGTA,AT,GTGTGTGTATACATATATATGTGTATATGC,TA,TGTA,TATG,TGTGTGTATACATATATATGTGTATG;STRUC=<VC63735>	HGSVC	No	1.643	Yes	NA,NA	NA	NA
chr13:60977454	409619	INS	52	0.8658	0.4734	1	NA	NA	NA	NA	NA	NA	NA	NA	NA	No	ID=13-60977270-60977281-TG,13-60977285-60977295-AT,13-60977292-60977305-TATG,13-60977302-60977313-TG,13-60977306-60977480-TGTGTGTATACATATATATGTATACATGTA,13-60977317-60977325-AT,13-60977347-60977355-AT,13-60977377-60977385-AT,13-60977407-60977415-AT,13-60977451-60977565-ATGTATGTGTGTATACATATATATGTATAT,13-60977557-60977567-AT,13-60977559-60977757-ATATATATGTATATATGTATGTGTGTATAC,13-60977756-60977768-TGTA,13-60977760-60977915-TGTGTGTATACATATATATGTGTATG,13-60977784-60977793-TG,13-60977810-60977819-TG,13-60977836-60977845-TG,13-60977862-60977871-TG,13-60977888-60977897-TG,13-60977889-60978063-GTGTGTGTATACATATATATGTGTATATGC,13-60978086-60978098-TATG,13-60978188-60978201-TATG,13-60978208-60978220-TGTA,13-60978246-60978258-TATG,13-60978268-60978281-TATG,13-60978352-60978361-TG,13-60978370-60978379-TG,13-60978402-60978411-TG,13-60978424-60978433-TG,13-60978432-60978441-TA;MOTIFS=ATGTATGTGTGTATACATATATATGTATAT,ATATATATGTATATATGTATGTGTGTATAC,TG,TGTGTGTATACATATATATGTATACATGTA,AT,GTGTGTGTATACATATATATGTGTATATGC,TA,TGTA,TATG,TGTGTGTATACATATATATGTGTATG;STRUC=<VC63735>	HGSVC	No	1.616	No	NA,NA	NA	NA
chr13:60977484	409620	DEL	95	0.9016	0.4166	7	NA	NA	NA	NA	NA	NA	NA	NA	NA	No	ID=13-60977270-60977281-TG,13-60977285-60977295-AT,13-60977292-60977305-TATG,13-60977302-60977313-TG,13-60977306-60977480-TGTGTGTATACATATATATGTATACATGTA,13-60977317-60977325-AT,13-60977347-60977355-AT,13-60977377-60977385-AT,13-60977407-60977415-AT,13-60977451-60977565-ATGTATGTGTGTATACATATATATGTATAT,13-60977557-60977567-AT,13-60977559-60977757-ATATATATGTATATATGTATGTGTGTATAC,13-60977756-60977768-TGTA,13-60977760-60977915-TGTGTGTATACATATATATGTGTATG,13-60977784-60977793-TG,13-60977810-60977819-TG,13-60977836-60977845-TG,13-60977862-60977871-TG,13-60977888-60977897-TG,13-60977889-60978063-GTGTGTGTATACATATATATGTGTATATGC,13-60978086-60978098-TATG,13-60978188-60978201-TATG,13-60978208-60978220-TGTA,13-60978246-60978258-TATG,13-60978268-60978281-TATG,13-60978352-60978361-TG,13-60978370-60978379-TG,13-60978402-60978411-TG,13-60978424-60978433-TG,13-60978432-60978441-TA;MOTIFS=ATGTATGTGTGTATACATATATATGTATAT,ATATATATGTATATATGTATGTGTGTATAC,TG,TGTGTGTATACATATATATGTATACATGTA,AT,GTGTGTGTATACATATATATGTGTATATGC,TA,TGTA,TATG,TGTGTGTATACATATATATGTGTATG;STRUC=<VC63735>	HGSVC,1KG-ONT	No	0.052	No	NA,NA	NA	NA
chr13:60977497	409621	DEL	62	0.8664	0.5161	24	NA	NA	NA	NA	NA	NA	NA	NA	NA	No	ID=13-60977270-60977281-TG,13-60977285-60977295-AT,13-60977292-60977305-TATG,13-60977302-60977313-TG,13-60977306-60977480-TGTGTGTATACATATATATGTATACATGTA,13-60977317-60977325-AT,13-60977347-60977355-AT,13-60977377-60977385-AT,13-60977407-60977415-AT,13-60977451-60977565-ATGTATGTGTGTATACATATATATGTATAT,13-60977557-60977567-AT,13-60977559-60977757-ATATATATGTATATATGTATGTGTGTATAC,13-60977756-60977768-TGTA,13-60977760-60977915-TGTGTGTATACATATATATGTGTATG,13-60977784-60977793-TG,13-60977810-60977819-TG,13-60977836-60977845-TG,13-60977862-60977871-TG,13-60977888-60977897-TG,13-60977889-60978063-GTGTGTGTATACATATATATGTGTATATGC,13-60978086-60978098-TATG,13-60978188-60978201-TATG,13-60978208-60978220-TGTA,13-60978246-60978258-TATG,13-60978268-60978281-TATG,13-60978352-60978361-TG,13-60978370-60978379-TG,13-60978402-60978411-TG,13-60978424-60978433-TG,13-60978432-60978441-TA;MOTIFS=ATGTATGTGTGTATACATATATATGTATAT,ATATATATGTATATATGTATGTGTGTATAC,TG,TGTGTGTATACATATATATGTATACATGTA,AT,GTGTGTGTATACATATATATGTGTATATGC,TA,TGTA,TATG,TGTGTGTATACATATATATGTGTATG;STRUC=<VC63735>	HPRC,HGSVC,1KG-ONT	No	0.052	Yes	NA,NA	NA	NA
chr13:60977544	409623	INS	172	0.8058	0.6692	1	NA	NA	NA	NA	NA	NA	NA	NA	NA	No	ID=13-60977270-60977281-TG,13-60977285-60977295-AT,13-60977292-60977305-TATG,13-60977302-60977313-TG,13-60977306-60977480-TGTGTGTATACATATATATGTATACATGTA,13-60977317-60977325-AT,13-60977347-60977355-AT,13-60977377-60977385-AT,13-60977407-60977415-AT,13-60977451-60977565-ATGTATGTGTGTATACATATATATGTATAT,13-60977557-60977567-AT,13-60977559-60977757-ATATATATGTATATATGTATGTGTGTATAC,13-60977756-60977768-TGTA,13-60977760-60977915-TGTGTGTATACATATATATGTGTATG,13-60977784-60977793-TG,13-60977810-60977819-TG,13-60977836-60977845-TG,13-60977862-60977871-TG,13-60977888-60977897-TG,13-60977889-60978063-GTGTGTGTATACATATATATGTGTATATGC,13-60978086-60978098-TATG,13-60978188-60978201-TATG,13-60978208-60978220-TGTA,13-60978246-60978258-TATG,13-60978268-60978281-TATG,13-60978352-60978361-TG,13-60978370-60978379-TG,13-60978402-60978411-TG,13-60978424-60978433-TG,13-60978432-60978441-TA;MOTIFS=ATGTATGTGTGTATACATATATATGTATAT,ATATATATGTATATATGTATGTGTGTATAC,TG,TGTGTGTATACATATATATGTATACATGTA,AT,GTGTGTGTATACATATATATGTGTATATGC,TA,TGTA,TATG,TGTGTGTATACATATATATGTGTATG;STRUC=<VC63735>	HGSVC	No	1.616	No	NA,NA	NA	NA
chr13:60977559	409624	INS	88	0.8855	0.421	1	NA	NA	NA	NA	NA	NA	NA	NA	NA	No	ID=13-60977270-60977281-TG,13-60977285-60977295-AT,13-60977292-60977305-TATG,13-60977302-60977313-TG,13-60977306-60977480-TGTGTGTATACATATATATGTATACATGTA,13-60977317-60977325-AT,13-60977347-60977355-AT,13-60977377-60977385-AT,13-60977407-60977415-AT,13-60977451-60977565-ATGTATGTGTGTATACATATATATGTATAT,13-60977557-60977567-AT,13-60977559-60977757-ATATATATGTATATATGTATGTGTGTATAC,13-60977756-60977768-TGTA,13-60977760-60977915-TGTGTGTATACATATATATGTGTATG,13-60977784-60977793-TG,13-60977810-60977819-TG,13-60977836-60977845-TG,13-60977862-60977871-TG,13-60977888-60977897-TG,13-60977889-60978063-GTGTGTGTATACATATATATGTGTATATGC,13-60978086-60978098-TATG,13-60978188-60978201-TATG,13-60978208-60978220-TGTA,13-60978246-60978258-TATG,13-60978268-60978281-TATG,13-60978352-60978361-TG,13-60978370-60978379-TG,13-60978402-60978411-TG,13-60978424-60978433-TG,13-60978432-60978441-TA;MOTIFS=ATGTATGTGTGTATACATATATATGTATAT,ATATATATGTATATATGTATGTGTGTATAC,TG,TGTGTGTATACATATATATGTATACATGTA,AT,GTGTGTGTATACATATATATGTGTATATGC,TA,TGTA,TATG,TGTGTGTATACATATATATGTGTATG;STRUC=<VC63735>	HGSVC,1KG-ONT	No	1.616	Yes	NA,NA	NA	NA
chr13:60977628	409625	DEL	170	0.8337	0.6017	12	NA	NA	NA	NA	NA	NA	NA	NA	NA	No	ID=13-60977270-60977281-TG,13-60977285-60977295-AT,13-60977292-60977305-TATG,13-60977302-60977313-TG,13-60977306-60977480-TGTGTGTATACATATATATGTATACATGTA,13-60977317-60977325-AT,13-60977347-60977355-AT,13-60977377-60977385-AT,13-60977407-60977415-AT,13-60977451-60977565-ATGTATGTGTGTATACATATATATGTATAT,13-60977557-60977567-AT,13-60977559-60977757-ATATATATGTATATATGTATGTGTGTATAC,13-60977756-60977768-TGTA,13-60977760-60977915-TGTGTGTATACATATATATGTGTATG,13-60977784-60977793-TG,13-60977810-60977819-TG,13-60977836-60977845-TG,13-60977862-60977871-TG,13-60977888-60977897-TG,13-60977889-60978063-GTGTGTGTATACATATATATGTGTATATGC,13-60978086-60978098-TATG,13-60978188-60978201-TATG,13-60978208-60978220-TGTA,13-60978246-60978258-TATG,13-60978268-60978281-TATG,13-60978352-60978361-TG,13-60978370-60978379-TG,13-60978402-60978411-TG,13-60978424-60978433-TG,13-60978432-60978441-TA;MOTIFS=ATGTATGTGTGTATACATATATATGTATAT,ATATATATGTATATATGTATGTGTGTATAC,TG,TGTGTGTATACATATATATGTATACATGTA,AT,GTGTGTGTATACATATATATGTGTATATGC,TA,TGTA,TATG,TGTGTGTATACATATATATGTGTATG;STRUC=<VC63735>	HPRC,HGSVC	No	0.027	No	NA,NA	NA	NA
chr13:60977630	409626	INS	56	0.8975	0.3705	35	NA	NA	NA	NA	NA	NA	NA	NA	NA	No	ID=13-60977270-60977281-TG,13-60977285-60977295-AT,13-60977292-60977305-TATG,13-60977302-60977313-TG,13-60977306-60977480-TGTGTGTATACATATATATGTATACATGTA,13-60977317-60977325-AT,13-60977347-60977355-AT,13-60977377-60977385-AT,13-60977407-60977415-AT,13-60977451-60977565-ATGTATGTGTGTATACATATATATGTATAT,13-60977557-60977567-AT,13-60977559-60977757-ATATATATGTATATATGTATGTGTGTATAC,13-60977756-60977768-TGTA,13-60977760-60977915-TGTGTGTATACATATATATGTGTATG,13-60977784-60977793-TG,13-60977810-60977819-TG,13-60977836-60977845-TG,13-60977862-60977871-TG,13-60977888-60977897-TG,13-60977889-60978063-GTGTGTGTATACATATATATGTGTATATGC,13-60978086-60978098-TATG,13-60978188-60978201-TATG,13-60978208-60978220-TGTA,13-60978246-60978258-TATG,13-60978268-60978281-TATG,13-60978352-60978361-TG,13-60978370-60978379-TG,13-60978402-60978411-TG,13-60978424-60978433-TG,13-60978432-60978441-TA;MOTIFS=ATGTATGTGTGTATACATATATATGTATAT,ATATATATGTATATATGTATGTGTGTATAC,TG,TGTGTGTATACATATATATGTATACATGTA,AT,GTGTGTGTATACATATATATGTGTATATGC,TA,TGTA,TATG,TGTGTGTATACATATATATGTGTATG;STRUC=<VC63735>	HGSVC	No	1.643	Yes	NA,NA	NA	NA
chr13:60977679	409627	INS	589	0.8626	0.519	3	NA	NA	NA	NA	NA	NA	NA	NA	NA	No	ID=13-60977270-60977281-TG,13-60977285-60977295-AT,13-60977292-60977305-TATG,13-60977302-60977313-TG,13-60977306-60977480-TGTGTGTATACATATATATGTATACATGTA,13-60977317-60977325-AT,13-60977347-60977355-AT,13-60977377-60977385-AT,13-60977407-60977415-AT,13-60977451-60977565-ATGTATGTGTGTATACATATATATGTATAT,13-60977557-60977567-AT,13-60977559-60977757-ATATATATGTATATATGTATGTGTGTATAC,13-60977756-60977768-TGTA,13-60977760-60977915-TGTGTGTATACATATATATGTGTATG,13-60977784-60977793-TG,13-60977810-60977819-TG,13-60977836-60977845-TG,13-60977862-60977871-TG,13-60977888-60977897-TG,13-60977889-60978063-GTGTGTGTATACATATATATGTGTATATGC,13-60978086-60978098-TATG,13-60978188-60978201-TATG,13-60978208-60978220-TGTA,13-60978246-60978258-TATG,13-60978268-60978281-TATG,13-60978352-60978361-TG,13-60978370-60978379-TG,13-60978402-60978411-TG,13-60978424-60978433-TG,13-60978432-60978441-TA;MOTIFS=ATGTATGTGTGTATACATATATATGTATAT,ATATATATGTATATATGTATGTGTGTATAC,TG,TGTGTGTATACATATATATGTATACATGTA,AT,GTGTGTGTATACATATATATGTGTATATGC,TA,TGTA,TATG,TGTGTGTATACATATATATGTGTATG;STRUC=<VC63735>	HGSVC,1KG-ONT	No	1.616	Yes	NA,NA	NA	NA
chr13:60977688	409628	DEL	66	0.8863	0.4401	7	NA	NA	NA	NA	NA	NA	NA	NA	NA	No	ID=13-60977270-60977281-TG,13-60977285-60977295-AT,13-60977292-60977305-TATG,13-60977302-60977313-TG,13-60977306-60977480-TGTGTGTATACATATATATGTATACATGTA,13-60977317-60977325-AT,13-60977347-60977355-AT,13-60977377-60977385-AT,13-60977407-60977415-AT,13-60977451-60977565-ATGTATGTGTGTATACATATATATGTATAT,13-60977557-60977567-AT,13-60977559-60977757-ATATATATGTATATATGTATGTGTGTATAC,13-60977756-60977768-TGTA,13-60977760-60977915-TGTGTGTATACATATATATGTGTATG,13-60977784-60977793-TG,13-60977810-60977819-TG,13-60977836-60977845-TG,13-60977862-60977871-TG,13-60977888-60977897-TG,13-60977889-60978063-GTGTGTGTATACATATATATGTGTATATGC,13-60978086-60978098-TATG,13-60978188-60978201-TATG,13-60978208-60978220-TGTA,13-60978246-60978258-TATG,13-60978268-60978281-TATG,13-60978352-60978361-TG,13-60978370-60978379-TG,13-60978402-60978411-TG,13-60978424-60978433-TG,13-60978432-60978441-TA;MOTIFS=ATGTATGTGTGTATACATATATATGTATAT,ATATATATGTATATATGTATGTGTGTATAC,TG,TGTGTGTATACATATATATGTATACATGTA,AT,GTGTGTGTATACATATATATGTGTATATGC,TA,TGTA,TATG,TGTGTGTATACATATATATGTGTATG;STRUC=<VC63735>	HPRC,HGSVC,1KG-ONT	No	0.003	No	NA,NA	NA	NA
chr13:60977690	409629	INS	88	0.851	0.5673	12	NA	NA	NA	NA	NA	NA	NA	NA	NA	No	ID=13-60977270-60977281-TG,13-60977285-60977295-AT,13-60977292-60977305-TATG,13-60977302-60977313-TG,13-60977306-60977480-TGTGTGTATACATATATATGTATACATGTA,13-60977317-60977325-AT,13-60977347-60977355-AT,13-60977377-60977385-AT,13-60977407-60977415-AT,13-60977451-60977565-ATGTATGTGTGTATACATATATATGTATAT,13-60977557-60977567-AT,13-60977559-60977757-ATATATATGTATATATGTATGTGTGTATAC,13-60977756-60977768-TGTA,13-60977760-60977915-TGTGTGTATACATATATATGTGTATG,13-60977784-60977793-TG,13-60977810-60977819-TG,13-60977836-60977845-TG,13-60977862-60977871-TG,13-60977888-60977897-TG,13-60977889-60978063-GTGTGTGTATACATATATATGTGTATATGC,13-60978086-60978098-TATG,13-60978188-60978201-TATG,13-60978208-60978220-TGTA,13-60978246-60978258-TATG,13-60978268-60978281-TATG,13-60978352-60978361-TG,13-60978370-60978379-TG,13-60978402-60978411-TG,13-60978424-60978433-TG,13-60978432-60978441-TA;MOTIFS=ATGTATGTGTGTATACATATATATGTATAT,ATATATATGTATATATGTATGTGTGTATAC,TG,TGTGTGTATACATATATATGTATACATGTA,AT,GTGTGTGTATACATATATATGTGTATATGC,TA,TGTA,TATG,TGTGTGTATACATATATATGTGTATG;STRUC=<VC63735>	HGSVC,1KG-ONT	No	1.616	Yes	NA,NA	NA	NA
chr13:60977694	409630	DEL	62	0.8603	0.5044	1	NA	NA	NA	NA	NA	NA	NA	NA	NA	No	ID=13-60977270-60977281-TG,13-60977285-60977295-AT,13-60977292-60977305-TATG,13-60977302-60977313-TG,13-60977306-60977480-TGTGTGTATACATATATATGTATACATGTA,13-60977317-60977325-AT,13-60977347-60977355-AT,13-60977377-60977385-AT,13-60977407-60977415-AT,13-60977451-60977565-ATGTATGTGTGTATACATATATATGTATAT,13-60977557-60977567-AT,13-60977559-60977757-ATATATATGTATATATGTATGTGTGTATAC,13-60977756-60977768-TGTA,13-60977760-60977915-TGTGTGTATACATATATATGTGTATG,13-60977784-60977793-TG,13-60977810-60977819-TG,13-60977836-60977845-TG,13-60977862-60977871-TG,13-60977888-60977897-TG,13-60977889-60978063-GTGTGTGTATACATATATATGTGTATATGC,13-60978086-60978098-TATG,13-60978188-60978201-TATG,13-60978208-60978220-TGTA,13-60978246-60978258-TATG,13-60978268-60978281-TATG,13-60978352-60978361-TG,13-60978370-60978379-TG,13-60978402-60978411-TG,13-60978424-60978433-TG,13-60978432-60978441-TA;MOTIFS=ATGTATGTGTGTATACATATATATGTATAT,ATATATATGTATATATGTATGTGTGTATAC,TG,TGTGTGTATACATATATATGTATACATGTA,AT,GTGTGTGTATACATATATATGTGTATATGC,TA,TGTA,TATG,TGTGTGTATACATATATATGTGTATG;STRUC=<VC63735>	HPRC,HGSVC,1KG-ONT	No	0.003	No	NA,NA	NA	NA
chr13:60977718	409631	DEL	54	0.8256	0.6697	31	NA	NA	NA	NA	NA	NA	NA	NA	NA	No	ID=13-60977270-60977281-TG,13-60977285-60977295-AT,13-60977292-60977305-TATG,13-60977302-60977313-TG,13-60977306-60977480-TGTGTGTATACATATATATGTATACATGTA,13-60977317-60977325-AT,13-60977347-60977355-AT,13-60977377-60977385-AT,13-60977407-60977415-AT,13-60977451-60977565-ATGTATGTGTGTATACATATATATGTATAT,13-60977557-60977567-AT,13-60977559-60977757-ATATATATGTATATATGTATGTGTGTATAC,13-60977756-60977768-TGTA,13-60977760-60977915-TGTGTGTATACATATATATGTGTATG,13-60977784-60977793-TG,13-60977810-60977819-TG,13-60977836-60977845-TG,13-60977862-60977871-TG,13-60977888-60977897-TG,13-60977889-60978063-GTGTGTGTATACATATATATGTGTATATGC,13-60978086-60978098-TATG,13-60978188-60978201-TATG,13-60978208-60978220-TGTA,13-60978246-60978258-TATG,13-60978268-60978281-TATG,13-60978352-60978361-TG,13-60978370-60978379-TG,13-60978402-60978411-TG,13-60978424-60978433-TG,13-60978432-60978441-TA;MOTIFS=ATGTATGTGTGTATACATATATATGTATAT,ATATATATGTATATATGTATGTGTGTATAC,TG,TGTGTGTATACATATATATGTATACATGTA,AT,GTGTGTGTATACATATATATGTGTATATGC,TA,TGTA,TATG,TGTGTGTATACATATATATGTGTATG;STRUC=<VC63735>	HPRC,HGSVC,1KG-ONT	No	0.023	Yes	NA,NA	NA	NA
chr13:60977718	409632	DEL	106	0.8127	0.6653	17	NA	NA	NA	NA	NA	NA	NA	NA	NA	No	ID=13-60977270-60977281-TG,13-60977285-60977295-AT,13-60977292-60977305-TATG,13-60977302-60977313-TG,13-60977306-60977480-TGTGTGTATACATATATATGTATACATGTA,13-60977317-60977325-AT,13-60977347-60977355-AT,13-60977377-60977385-AT,13-60977407-60977415-AT,13-60977451-60977565-ATGTATGTGTGTATACATATATATGTATAT,13-60977557-60977567-AT,13-60977559-60977757-ATATATATGTATATATGTATGTGTGTATAC,13-60977756-60977768-TGTA,13-60977760-60977915-TGTGTGTATACATATATATGTGTATG,13-60977784-60977793-TG,13-60977810-60977819-TG,13-60977836-60977845-TG,13-60977862-60977871-TG,13-60977888-60977897-TG,13-60977889-60978063-GTGTGTGTATACATATATATGTGTATATGC,13-60978086-60978098-TATG,13-60978188-60978201-TATG,13-60978208-60978220-TGTA,13-60978246-60978258-TATG,13-60978268-60978281-TATG,13-60978352-60978361-TG,13-60978370-60978379-TG,13-60978402-60978411-TG,13-60978424-60978433-TG,13-60978432-60978441-TA;MOTIFS=ATGTATGTGTGTATACATATATATGTATAT,ATATATATGTATATATGTATGTGTGTATAC,TG,TGTGTGTATACATATATATGTATACATGTA,AT,GTGTGTGTATACATATATATGTGTATATGC,TA,TGTA,TATG,TGTGTGTATACATATATATGTGTATG;STRUC=<VC63735>	HGSVC,1KG-ONT	No	0.06	Yes	NA,NA	NA	NA
chr13:60977718	409633	DEL	132	0.8944	0.4612	6	NA	NA	NA	NA	NA	NA	NA	NA	NA	No	ID=13-60977270-60977281-TG,13-60977285-60977295-AT,13-60977292-60977305-TATG,13-60977302-60977313-TG,13-60977306-60977480-TGTGTGTATACATATATATGTATACATGTA,13-60977317-60977325-AT,13-60977347-60977355-AT,13-60977377-60977385-AT,13-60977407-60977415-AT,13-60977451-60977565-ATGTATGTGTGTATACATATATATGTATAT,13-60977557-60977567-AT,13-60977559-60977757-ATATATATGTATATATGTATGTGTGTATAC,13-60977756-60977768-TGTA,13-60977760-60977915-TGTGTGTATACATATATATGTGTATG,13-60977784-60977793-TG,13-60977810-60977819-TG,13-60977836-60977845-TG,13-60977862-60977871-TG,13-60977888-60977897-TG,13-60977889-60978063-GTGTGTGTATACATATATATGTGTATATGC,13-60978086-60978098-TATG,13-60978188-60978201-TATG,13-60978208-60978220-TGTA,13-60978246-60978258-TATG,13-60978268-60978281-TATG,13-60978352-60978361-TG,13-60978370-60978379-TG,13-60978402-60978411-TG,13-60978424-60978433-TG,13-60978432-60978441-TA;MOTIFS=ATGTATGTGTGTATACATATATATGTATAT,ATATATATGTATATATGTATGTGTGTATAC,TG,TGTGTGTATACATATATATGTATACATGTA,AT,GTGTGTGTATACATATATATGTGTATATGC,TA,TGTA,TATG,TGTGTGTATACATATATATGTGTATG;STRUC=<VC63735>	HPRC,HGSVC,1KG-ONT	No	0.104	No	NA,NA	NA	NA
chr13:60977722	409634	DEL	112	0.8563	0.5699	12	NA	NA	NA	NA	NA	NA	NA	NA	NA	No	ID=13-60977270-60977281-TG,13-60977285-60977295-AT,13-60977292-60977305-TATG,13-60977302-60977313-TG,13-60977306-60977480-TGTGTGTATACATATATATGTATACATGTA,13-60977317-60977325-AT,13-60977347-60977355-AT,13-60977377-60977385-AT,13-60977407-60977415-AT,13-60977451-60977565-ATGTATGTGTGTATACATATATATGTATAT,13-60977557-60977567-AT,13-60977559-60977757-ATATATATGTATATATGTATGTGTGTATAC,13-60977756-60977768-TGTA,13-60977760-60977915-TGTGTGTATACATATATATGTGTATG,13-60977784-60977793-TG,13-60977810-60977819-TG,13-60977836-60977845-TG,13-60977862-60977871-TG,13-60977888-60977897-TG,13-60977889-60978063-GTGTGTGTATACATATATATGTGTATATGC,13-60978086-60978098-TATG,13-60978188-60978201-TATG,13-60978208-60978220-TGTA,13-60978246-60978258-TATG,13-60978268-60978281-TATG,13-60978352-60978361-TG,13-60978370-60978379-TG,13-60978402-60978411-TG,13-60978424-60978433-TG,13-60978432-60978441-TA;MOTIFS=ATGTATGTGTGTATACATATATATGTATAT,ATATATATGTATATATGTATGTGTGTATAC,TG,TGTGTGTATACATATATATGTATACATGTA,AT,GTGTGTGTATACATATATATGTGTATATGC,TA,TGTA,TATG,TGTGTGTATACATATATATGTGTATG;STRUC=<VC63735>	HGSVC,1KG-ONT	No	0.06	Yes	NA,NA	NA	NA
chr13:60977724	409635	DEL	88	0.8623	0.5232	11	NA	NA	NA	NA	NA	NA	NA	NA	NA	No	ID=13-60977270-60977281-TG,13-60977285-60977295-AT,13-60977292-60977305-TATG,13-60977302-60977313-TG,13-60977306-60977480-TGTGTGTATACATATATATGTATACATGTA,13-60977317-60977325-AT,13-60977347-60977355-AT,13-60977377-60977385-AT,13-60977407-60977415-AT,13-60977451-60977565-ATGTATGTGTGTATACATATATATGTATAT,13-60977557-60977567-AT,13-60977559-60977757-ATATATATGTATATATGTATGTGTGTATAC,13-60977756-60977768-TGTA,13-60977760-60977915-TGTGTGTATACATATATATGTGTATG,13-60977784-60977793-TG,13-60977810-60977819-TG,13-60977836-60977845-TG,13-60977862-60977871-TG,13-60977888-60977897-TG,13-60977889-60978063-GTGTGTGTATACATATATATGTGTATATGC,13-60978086-60978098-TATG,13-60978188-60978201-TATG,13-60978208-60978220-TGTA,13-60978246-60978258-TATG,13-60978268-60978281-TATG,13-60978352-60978361-TG,13-60978370-60978379-TG,13-60978402-60978411-TG,13-60978424-60978433-TG,13-60978432-60978441-TA;MOTIFS=ATGTATGTGTGTATACATATATATGTATAT,ATATATATGTATATATGTATGTGTGTATAC,TG,TGTGTGTATACATATATATGTATACATGTA,AT,GTGTGTGTATACATATATATGTGTATATGC,TA,TGTA,TATG,TGTGTGTATACATATATATGTGTATG;STRUC=<VC63735>	HGSVC,1KG-ONT	No	0.061	Yes	NA,NA	NA	NA
chr13:60977748	409636	INS	54	0.8406	0.6142	3	NA	NA	NA	NA	NA	NA	NA	NA	NA	No	ID=13-60977270-60977281-TG,13-60977285-60977295-AT,13-60977292-60977305-TATG,13-60977302-60977313-TG,13-60977306-60977480-TGTGTGTATACATATATATGTATACATGTA,13-60977317-60977325-AT,13-60977347-60977355-AT,13-60977377-60977385-AT,13-60977407-60977415-AT,13-60977451-60977565-ATGTATGTGTGTATACATATATATGTATAT,13-60977557-60977567-AT,13-60977559-60977757-ATATATATGTATATATGTATGTGTGTATAC,13-60977756-60977768-TGTA,13-60977760-60977915-TGTGTGTATACATATATATGTGTATG,13-60977784-60977793-TG,13-60977810-60977819-TG,13-60977836-60977845-TG,13-60977862-60977871-TG,13-60977888-60977897-TG,13-60977889-60978063-GTGTGTGTATACATATATATGTGTATATGC,13-60978086-60978098-TATG,13-60978188-60978201-TATG,13-60978208-60978220-TGTA,13-60978246-60978258-TATG,13-60978268-60978281-TATG,13-60978352-60978361-TG,13-60978370-60978379-TG,13-60978402-60978411-TG,13-60978424-60978433-TG,13-60978432-60978441-TA;MOTIFS=ATGTATGTGTGTATACATATATATGTATAT,ATATATATGTATATATGTATGTGTGTATAC,TG,TGTGTGTATACATATATATGTATACATGTA,AT,GTGTGTGTATACATATATATGTGTATATGC,TA,TGTA,TATG,TGTGTGTATACATATATATGTGTATG;STRUC=<VC63735>	HGSVC	No	1.616	No	NA,NA	NA	NA
chr13:60977748	409637	INS	70	0.8328	0.5775	2	NA	NA	NA	NA	NA	NA	NA	NA	NA	No	ID=13-60977270-60977281-TG,13-60977285-60977295-AT,13-60977292-60977305-TATG,13-60977302-60977313-TG,13-60977306-60977480-TGTGTGTATACATATATATGTATACATGTA,13-60977317-60977325-AT,13-60977347-60977355-AT,13-60977377-60977385-AT,13-60977407-60977415-AT,13-60977451-60977565-ATGTATGTGTGTATACATATATATGTATAT,13-60977557-60977567-AT,13-60977559-60977757-ATATATATGTATATATGTATGTGTGTATAC,13-60977756-60977768-TGTA,13-60977760-60977915-TGTGTGTATACATATATATGTGTATG,13-60977784-60977793-TG,13-60977810-60977819-TG,13-60977836-60977845-TG,13-60977862-60977871-TG,13-60977888-60977897-TG,13-60977889-60978063-GTGTGTGTATACATATATATGTGTATATGC,13-60978086-60978098-TATG,13-60978188-60978201-TATG,13-60978208-60978220-TGTA,13-60978246-60978258-TATG,13-60978268-60978281-TATG,13-60978352-60978361-TG,13-60978370-60978379-TG,13-60978402-60978411-TG,13-60978424-60978433-TG,13-60978432-60978441-TA;MOTIFS=ATGTATGTGTGTATACATATATATGTATAT,ATATATATGTATATATGTATGTGTGTATAC,TG,TGTGTGTATACATATATATGTATACATGTA,AT,GTGTGTGTATACATATATATGTGTATATGC,TA,TGTA,TATG,TGTGTGTATACATATATATGTGTATG;STRUC=<VC63735>	HGSVC,1KG-ONT	No	1.616	Yes	NA,NA	NA	NA
chr13:60977748	409638	DEL	166	0.915	0.3254	10	NA	NA	NA	NA	NA	NA	NA	NA	NA	No	ID=13-60977270-60977281-TG,13-60977285-60977295-AT,13-60977292-60977305-TATG,13-60977302-60977313-TG,13-60977306-60977480-TGTGTGTATACATATATATGTATACATGTA,13-60977317-60977325-AT,13-60977347-60977355-AT,13-60977377-60977385-AT,13-60977407-60977415-AT,13-60977451-60977565-ATGTATGTGTGTATACATATATATGTATAT,13-60977557-60977567-AT,13-60977559-60977757-ATATATATGTATATATGTATGTGTGTATAC,13-60977756-60977768-TGTA,13-60977760-60977915-TGTGTGTATACATATATATGTGTATG,13-60977784-60977793-TG,13-60977810-60977819-TG,13-60977836-60977845-TG,13-60977862-60977871-TG,13-60977888-60977897-TG,13-60977889-60978063-GTGTGTGTATACATATATATGTGTATATGC,13-60978086-60978098-TATG,13-60978188-60978201-TATG,13-60978208-60978220-TGTA,13-60978246-60978258-TATG,13-60978268-60978281-TATG,13-60978352-60978361-TG,13-60978370-60978379-TG,13-60978402-60978411-TG,13-60978424-60978433-TG,13-60978432-60978441-TA;MOTIFS=ATGTATGTGTGTATACATATATATGTATAT,ATATATATGTATATATGTATGTGTGTATAC,TG,TGTGTGTATACATATATATGTATACATGTA,AT,GTGTGTGTATACATATATATGTGTATATGC,TA,TGTA,TATG,TGTGTGTATACATATATATGTGTATG;STRUC=<VC63735>	HPRC,HGSVC	No	0.839	Yes	NA,NA	NA	NA
chr13:60977750	409639	INS	116	0.9324	0.5068	9	NA	NA	NA	NA	NA	NA	NA	NA	NA	No	ID=13-60977270-60977281-TG,13-60977285-60977295-AT,13-60977292-60977305-TATG,13-60977302-60977313-TG,13-60977306-60977480-TGTGTGTATACATATATATGTATACATGTA,13-60977317-60977325-AT,13-60977347-60977355-AT,13-60977377-60977385-AT,13-60977407-60977415-AT,13-60977451-60977565-ATGTATGTGTGTATACATATATATGTATAT,13-60977557-60977567-AT,13-60977559-60977757-ATATATATGTATATATGTATGTGTGTATAC,13-60977756-60977768-TGTA,13-60977760-60977915-TGTGTGTATACATATATATGTGTATG,13-60977784-60977793-TG,13-60977810-60977819-TG,13-60977836-60977845-TG,13-60977862-60977871-TG,13-60977888-60977897-TG,13-60977889-60978063-GTGTGTGTATACATATATATGTGTATATGC,13-60978086-60978098-TATG,13-60978188-60978201-TATG,13-60978208-60978220-TGTA,13-60978246-60978258-TATG,13-60978268-60978281-TATG,13-60978352-60978361-TG,13-60978370-60978379-TG,13-60978402-60978411-TG,13-60978424-60978433-TG,13-60978432-60978441-TA;MOTIFS=ATGTATGTGTGTATACATATATATGTATAT,ATATATATGTATATATGTATGTGTGTATAC,TG,TGTGTGTATACATATATATGTATACATGTA,AT,GTGTGTGTATACATATATATGTGTATATGC,TA,TGTA,TATG,TGTGTGTATACATATATATGTGTATG;STRUC=<VC63735>	HGSVC,1KG-ONT	No	1.616	Yes	NA,NA	NA	NA
chr13:60977756	409641	INS	56	0.8626	0.5191	5	NA	NA	NA	NA	NA	NA	NA	NA	NA	No	ID=13-60977270-60977281-TG,13-60977285-60977295-AT,13-60977292-60977305-TATG,13-60977302-60977313-TG,13-60977306-60977480-TGTGTGTATACATATATATGTATACATGTA,13-60977317-60977325-AT,13-60977347-60977355-AT,13-60977377-60977385-AT,13-60977407-60977415-AT,13-60977451-60977565-ATGTATGTGTGTATACATATATATGTATAT,13-60977557-60977567-AT,13-60977559-60977757-ATATATATGTATATATGTATGTGTGTATAC,13-60977756-60977768-TGTA,13-60977760-60977915-TGTGTGTATACATATATATGTGTATG,13-60977784-60977793-TG,13-60977810-60977819-TG,13-60977836-60977845-TG,13-60977862-60977871-TG,13-60977888-60977897-TG,13-60977889-60978063-GTGTGTGTATACATATATATGTGTATATGC,13-60978086-60978098-TATG,13-60978188-60978201-TATG,13-60978208-60978220-TGTA,13-60978246-60978258-TATG,13-60978268-60978281-TATG,13-60978352-60978361-TG,13-60978370-60978379-TG,13-60978402-60978411-TG,13-60978424-60978433-TG,13-60978432-60978441-TA;MOTIFS=ATGTATGTGTGTATACATATATATGTATAT,ATATATATGTATATATGTATGTGTGTATAC,TG,TGTGTGTATACATATATATGTATACATGTA,AT,GTGTGTGTATACATATATATGTGTATATGC,TA,TGTA,TATG,TGTGTGTATACATATATATGTGTATG;STRUC=<VC63735>	HGSVC	No	1.616	Yes	NA,NA	NA	NA
chr13:60977758	409653	INS	510	0.857	0.4948	20	NA	NA	NA	NA	NA	NA	NA	NA	NA	No	ID=13-60977270-60977281-TG,13-60977285-60977295-AT,13-60977292-60977305-TATG,13-60977302-60977313-TG,13-60977306-60977480-TGTGTGTATACATATATATGTATACATGTA,13-60977317-60977325-AT,13-60977347-60977355-AT,13-60977377-60977385-AT,13-60977407-60977415-AT,13-60977451-60977565-ATGTATGTGTGTATACATATATATGTATAT,13-60977557-60977567-AT,13-60977559-60977757-ATATATATGTATATATGTATGTGTGTATAC,13-60977756-60977768-TGTA,13-60977760-60977915-TGTGTGTATACATATATATGTGTATG,13-60977784-60977793-TG,13-60977810-60977819-TG,13-60977836-60977845-TG,13-60977862-60977871-TG,13-60977888-60977897-TG,13-60977889-60978063-GTGTGTGTATACATATATATGTGTATATGC,13-60978086-60978098-TATG,13-60978188-60978201-TATG,13-60978208-60978220-TGTA,13-60978246-60978258-TATG,13-60978268-60978281-TATG,13-60978352-60978361-TG,13-60978370-60978379-TG,13-60978402-60978411-TG,13-60978424-60978433-TG,13-60978432-60978441-TA;MOTIFS=ATGTATGTGTGTATACATATATATGTATAT,ATATATATGTATATATGTATGTGTGTATAC,TG,TGTGTGTATACATATATATGTATACATGTA,AT,GTGTGTGTATACATATATATGTGTATATGC,TA,TGTA,TATG,TGTGTGTATACATATATATGTGTATG;STRUC=<VC63735>	HGSVC,1KG-ONT	No	1.616	Yes	NA,NA	NA	NA
chr13:60977758	409654	INS	540	0.8534	0.5391	5	NA	NA	NA	NA	NA	NA	NA	NA	NA	No	ID=13-60977270-60977281-TG,13-60977285-60977295-AT,13-60977292-60977305-TATG,13-60977302-60977313-TG,13-60977306-60977480-TGTGTGTATACATATATATGTATACATGTA,13-60977317-60977325-AT,13-60977347-60977355-AT,13-60977377-60977385-AT,13-60977407-60977415-AT,13-60977451-60977565-ATGTATGTGTGTATACATATATATGTATAT,13-60977557-60977567-AT,13-60977559-60977757-ATATATATGTATATATGTATGTGTGTATAC,13-60977756-60977768-TGTA,13-60977760-60977915-TGTGTGTATACATATATATGTGTATG,13-60977784-60977793-TG,13-60977810-60977819-TG,13-60977836-60977845-TG,13-60977862-60977871-TG,13-60977888-60977897-TG,13-60977889-60978063-GTGTGTGTATACATATATATGTGTATATGC,13-60978086-60978098-TATG,13-60978188-60978201-TATG,13-60978208-60978220-TGTA,13-60978246-60978258-TATG,13-60978268-60978281-TATG,13-60978352-60978361-TG,13-60978370-60978379-TG,13-60978402-60978411-TG,13-60978424-60978433-TG,13-60978432-60978441-TA;MOTIFS=ATGTATGTGTGTATACATATATATGTATAT,ATATATATGTATATATGTATGTGTGTATAC,TG,TGTGTGTATACATATATATGTATACATGTA,AT,GTGTGTGTATACATATATATGTGTATATGC,TA,TGTA,TATG,TGTGTGTATACATATATATGTGTATG;STRUC=<VC63735>	HGSVC,1KG-ONT	No	1.616	Yes	NA,NA	NA	NA
chr13:60977758	409652	INS	484	0.8926	0.3909	18	NA	NA	NA	NA	NA	NA	NA	NA	NA	No	ID=13-60977270-60977281-TG,13-60977285-60977295-AT,13-60977292-60977305-TATG,13-60977302-60977313-TG,13-60977306-60977480-TGTGTGTATACATATATATGTATACATGTA,13-60977317-60977325-AT,13-60977347-60977355-AT,13-60977377-60977385-AT,13-60977407-60977415-AT,13-60977451-60977565-ATGTATGTGTGTATACATATATATGTATAT,13-60977557-60977567-AT,13-60977559-60977757-ATATATATGTATATATGTATGTGTGTATAC,13-60977756-60977768-TGTA,13-60977760-60977915-TGTGTGTATACATATATATGTGTATG,13-60977784-60977793-TG,13-60977810-60977819-TG,13-60977836-60977845-TG,13-60977862-60977871-TG,13-60977888-60977897-TG,13-60977889-60978063-GTGTGTGTATACATATATATGTGTATATGC,13-60978086-60978098-TATG,13-60978188-60978201-TATG,13-60978208-60978220-TGTA,13-60978246-60978258-TATG,13-60978268-60978281-TATG,13-60978352-60978361-TG,13-60978370-60978379-TG,13-60978402-60978411-TG,13-60978424-60978433-TG,13-60978432-60978441-TA;MOTIFS=ATGTATGTGTGTATACATATATATGTATAT,ATATATATGTATATATGTATGTGTGTATAC,TG,TGTGTGTATACATATATATGTATACATGTA,AT,GTGTGTGTATACATATATATGTGTATATGC,TA,TGTA,TATG,TGTGTGTATACATATATATGTGTATG;STRUC=<VC63735>	HGSVC,1KG-ONT	No	1.616	Yes	NA,NA	NA	NA
chr13:60977758	409651	INS	390	0.858	0.5705	6	NA	NA	NA	NA	NA	NA	NA	NA	NA	No	ID=13-60977270-60977281-TG,13-60977285-60977295-AT,13-60977292-60977305-TATG,13-60977302-60977313-TG,13-60977306-60977480-TGTGTGTATACATATATATGTATACATGTA,13-60977317-60977325-AT,13-60977347-60977355-AT,13-60977377-60977385-AT,13-60977407-60977415-AT,13-60977451-60977565-ATGTATGTGTGTATACATATATATGTATAT,13-60977557-60977567-AT,13-60977559-60977757-ATATATATGTATATATGTATGTGTGTATAC,13-60977756-60977768-TGTA,13-60977760-60977915-TGTGTGTATACATATATATGTGTATG,13-60977784-60977793-TG,13-60977810-60977819-TG,13-60977836-60977845-TG,13-60977862-60977871-TG,13-60977888-60977897-TG,13-60977889-60978063-GTGTGTGTATACATATATATGTGTATATGC,13-60978086-60978098-TATG,13-60978188-60978201-TATG,13-60978208-60978220-TGTA,13-60978246-60978258-TATG,13-60978268-60978281-TATG,13-60978352-60978361-TG,13-60978370-60978379-TG,13-60978402-60978411-TG,13-60978424-60978433-TG,13-60978432-60978441-TA;MOTIFS=ATGTATGTGTGTATACATATATATGTATAT,ATATATATGTATATATGTATGTGTGTATAC,TG,TGTGTGTATACATATATATGTATACATGTA,AT,GTGTGTGTATACATATATATGTGTATATGC,TA,TGTA,TATG,TGTGTGTATACATATATATGTGTATG;STRUC=<VC63735>	HGSVC,1KG-ONT	No	1.616	Yes	NA,NA	NA	NA
chr13:60977758	409650	INS	422	0.8425	0.6004	2	NA	NA	NA	NA	NA	NA	NA	NA	NA	No	ID=13-60977270-60977281-TG,13-60977285-60977295-AT,13-60977292-60977305-TATG,13-60977302-60977313-TG,13-60977306-60977480-TGTGTGTATACATATATATGTATACATGTA,13-60977317-60977325-AT,13-60977347-60977355-AT,13-60977377-60977385-AT,13-60977407-60977415-AT,13-60977451-60977565-ATGTATGTGTGTATACATATATATGTATAT,13-60977557-60977567-AT,13-60977559-60977757-ATATATATGTATATATGTATGTGTGTATAC,13-60977756-60977768-TGTA,13-60977760-60977915-TGTGTGTATACATATATATGTGTATG,13-60977784-60977793-TG,13-60977810-60977819-TG,13-60977836-60977845-TG,13-60977862-60977871-TG,13-60977888-60977897-TG,13-60977889-60978063-GTGTGTGTATACATATATATGTGTATATGC,13-60978086-60978098-TATG,13-60978188-60978201-TATG,13-60978208-60978220-TGTA,13-60978246-60978258-TATG,13-60978268-60978281-TATG,13-60978352-60978361-TG,13-60978370-60978379-TG,13-60978402-60978411-TG,13-60978424-60978433-TG,13-60978432-60978441-TA;MOTIFS=ATGTATGTGTGTATACATATATATGTATAT,ATATATATGTATATATGTATGTGTGTATAC,TG,TGTGTGTATACATATATATGTATACATGTA,AT,GTGTGTGTATACATATATATGTGTATATGC,TA,TGTA,TATG,TGTGTGTATACATATATATGTGTATG;STRUC=<VC63735>	HGSVC,1KG-ONT	No	1.616	No	NA,NA	NA	NA
chr13:60977758	409649	INS	454	0.8698	0.4575	2	NA	NA	NA	NA	NA	NA	NA	NA	NA	No	ID=13-60977270-60977281-TG,13-60977285-60977295-AT,13-60977292-60977305-TATG,13-60977302-60977313-TG,13-60977306-60977480-TGTGTGTATACATATATATGTATACATGTA,13-60977317-60977325-AT,13-60977347-60977355-AT,13-60977377-60977385-AT,13-60977407-60977415-AT,13-60977451-60977565-ATGTATGTGTGTATACATATATATGTATAT,13-60977557-60977567-AT,13-60977559-60977757-ATATATATGTATATATGTATGTGTGTATAC,13-60977756-60977768-TGTA,13-60977760-60977915-TGTGTGTATACATATATATGTGTATG,13-60977784-60977793-TG,13-60977810-60977819-TG,13-60977836-60977845-TG,13-60977862-60977871-TG,13-60977888-60977897-TG,13-60977889-60978063-GTGTGTGTATACATATATATGTGTATATGC,13-60978086-60978098-TATG,13-60978188-60978201-TATG,13-60978208-60978220-TGTA,13-60978246-60978258-TATG,13-60978268-60978281-TATG,13-60978352-60978361-TG,13-60978370-60978379-TG,13-60978402-60978411-TG,13-60978424-60978433-TG,13-60978432-60978441-TA;MOTIFS=ATGTATGTGTGTATACATATATATGTATAT,ATATATATGTATATATGTATGTGTGTATAC,TG,TGTGTGTATACATATATATGTATACATGTA,AT,GTGTGTGTATACATATATATGTGTATATGC,TA,TGTA,TATG,TGTGTGTATACATATATATGTGTATG;STRUC=<VC63735>	HGSVC,1KG-ONT	No	1.616	No	NA,NA	NA	NA
chr13:60977758	409648	INS	334	0.8392	0.5776	3	NA	NA	NA	NA	NA	NA	NA	NA	NA	No	ID=13-60977270-60977281-TG,13-60977285-60977295-AT,13-60977292-60977305-TATG,13-60977302-60977313-TG,13-60977306-60977480-TGTGTGTATACATATATATGTATACATGTA,13-60977317-60977325-AT,13-60977347-60977355-AT,13-60977377-60977385-AT,13-60977407-60977415-AT,13-60977451-60977565-ATGTATGTGTGTATACATATATATGTATAT,13-60977557-60977567-AT,13-60977559-60977757-ATATATATGTATATATGTATGTGTGTATAC,13-60977756-60977768-TGTA,13-60977760-60977915-TGTGTGTATACATATATATGTGTATG,13-60977784-60977793-TG,13-60977810-60977819-TG,13-60977836-60977845-TG,13-60977862-60977871-TG,13-60977888-60977897-TG,13-60977889-60978063-GTGTGTGTATACATATATATGTGTATATGC,13-60978086-60978098-TATG,13-60978188-60978201-TATG,13-60978208-60978220-TGTA,13-60978246-60978258-TATG,13-60978268-60978281-TATG,13-60978352-60978361-TG,13-60978370-60978379-TG,13-60978402-60978411-TG,13-60978424-60978433-TG,13-60978432-60978441-TA;MOTIFS=ATGTATGTGTGTATACATATATATGTATAT,ATATATATGTATATATGTATGTGTGTATAC,TG,TGTGTGTATACATATATATGTATACATGTA,AT,GTGTGTGTATACATATATATGTGTATATGC,TA,TGTA,TATG,TGTGTGTATACATATATATGTGTATG;STRUC=<VC63735>	HGSVC,1KG-ONT	No	1.616	Yes	NA,NA	NA	NA
chr13:60977758	409646	INS	132	0.8467	0.6318	3	NA	NA	NA	NA	NA	NA	NA	NA	NA	No	ID=13-60977270-60977281-TG,13-60977285-60977295-AT,13-60977292-60977305-TATG,13-60977302-60977313-TG,13-60977306-60977480-TGTGTGTATACATATATATGTATACATGTA,13-60977317-60977325-AT,13-60977347-60977355-AT,13-60977377-60977385-AT,13-60977407-60977415-AT,13-60977451-60977565-ATGTATGTGTGTATACATATATATGTATAT,13-60977557-60977567-AT,13-60977559-60977757-ATATATATGTATATATGTATGTGTGTATAC,13-60977756-60977768-TGTA,13-60977760-60977915-TGTGTGTATACATATATATGTGTATG,13-60977784-60977793-TG,13-60977810-60977819-TG,13-60977836-60977845-TG,13-60977862-60977871-TG,13-60977888-60977897-TG,13-60977889-60978063-GTGTGTGTATACATATATATGTGTATATGC,13-60978086-60978098-TATG,13-60978188-60978201-TATG,13-60978208-60978220-TGTA,13-60978246-60978258-TATG,13-60978268-60978281-TATG,13-60978352-60978361-TG,13-60978370-60978379-TG,13-60978402-60978411-TG,13-60978424-60978433-TG,13-60978432-60978441-TA;MOTIFS=ATGTATGTGTGTATACATATATATGTATAT,ATATATATGTATATATGTATGTGTGTATAC,TG,TGTGTGTATACATATATATGTATACATGTA,AT,GTGTGTGTATACATATATATGTGTATATGC,TA,TGTA,TATG,TGTGTGTATACATATATATGTGTATG;STRUC=<VC63735>	HGSVC,1KG-ONT	No	1.616	Yes	NA,NA	NA	NA
chr13:60977758	409645	INS	82	0.8624	0.5125	5	NA	NA	NA	NA	NA	NA	NA	NA	NA	No	ID=13-60977270-60977281-TG,13-60977285-60977295-AT,13-60977292-60977305-TATG,13-60977302-60977313-TG,13-60977306-60977480-TGTGTGTATACATATATATGTATACATGTA,13-60977317-60977325-AT,13-60977347-60977355-AT,13-60977377-60977385-AT,13-60977407-60977415-AT,13-60977451-60977565-ATGTATGTGTGTATACATATATATGTATAT,13-60977557-60977567-AT,13-60977559-60977757-ATATATATGTATATATGTATGTGTGTATAC,13-60977756-60977768-TGTA,13-60977760-60977915-TGTGTGTATACATATATATGTGTATG,13-60977784-60977793-TG,13-60977810-60977819-TG,13-60977836-60977845-TG,13-60977862-60977871-TG,13-60977888-60977897-TG,13-60977889-60978063-GTGTGTGTATACATATATATGTGTATATGC,13-60978086-60978098-TATG,13-60978188-60978201-TATG,13-60978208-60978220-TGTA,13-60978246-60978258-TATG,13-60978268-60978281-TATG,13-60978352-60978361-TG,13-60978370-60978379-TG,13-60978402-60978411-TG,13-60978424-60978433-TG,13-60978432-60978441-TA;MOTIFS=ATGTATGTGTGTATACATATATATGTATAT,ATATATATGTATATATGTATGTGTGTATAC,TG,TGTGTGTATACATATATATGTATACATGTA,AT,GTGTGTGTATACATATATATGTGTATATGC,TA,TGTA,TATG,TGTGTGTATACATATATATGTGTATG;STRUC=<VC63735>	HGSVC,1KG-ONT	No	1.616	No	NA,NA	NA	NA
chr13:60977758	409644	INS	124	0.8982	0.4042	3	NA	NA	NA	NA	NA	NA	NA	NA	NA	No	ID=13-60977270-60977281-TG,13-60977285-60977295-AT,13-60977292-60977305-TATG,13-60977302-60977313-TG,13-60977306-60977480-TGTGTGTATACATATATATGTATACATGTA,13-60977317-60977325-AT,13-60977347-60977355-AT,13-60977377-60977385-AT,13-60977407-60977415-AT,13-60977451-60977565-ATGTATGTGTGTATACATATATATGTATAT,13-60977557-60977567-AT,13-60977559-60977757-ATATATATGTATATATGTATGTGTGTATAC,13-60977756-60977768-TGTA,13-60977760-60977915-TGTGTGTATACATATATATGTGTATG,13-60977784-60977793-TG,13-60977810-60977819-TG,13-60977836-60977845-TG,13-60977862-60977871-TG,13-60977888-60977897-TG,13-60977889-60978063-GTGTGTGTATACATATATATGTGTATATGC,13-60978086-60978098-TATG,13-60978188-60978201-TATG,13-60978208-60978220-TGTA,13-60978246-60978258-TATG,13-60978268-60978281-TATG,13-60978352-60978361-TG,13-60978370-60978379-TG,13-60978402-60978411-TG,13-60978424-60978433-TG,13-60978432-60978441-TA;MOTIFS=ATGTATGTGTGTATACATATATATGTATAT,ATATATATGTATATATGTATGTGTGTATAC,TG,TGTGTGTATACATATATATGTATACATGTA,AT,GTGTGTGTATACATATATATGTGTATATGC,TA,TGTA,TATG,TGTGTGTATACATATATATGTGTATG;STRUC=<VC63735>	HGSVC,1KG-ONT	No	1.616	Yes	NA,NA	NA	NA
chr13:60977758	409643	INS	98	0.8944	0.442	4	NA	NA	NA	NA	NA	NA	NA	NA	NA	No	ID=13-60977270-60977281-TG,13-60977285-60977295-AT,13-60977292-60977305-TATG,13-60977302-60977313-TG,13-60977306-60977480-TGTGTGTATACATATATATGTATACATGTA,13-60977317-60977325-AT,13-60977347-60977355-AT,13-60977377-60977385-AT,13-60977407-60977415-AT,13-60977451-60977565-ATGTATGTGTGTATACATATATATGTATAT,13-60977557-60977567-AT,13-60977559-60977757-ATATATATGTATATATGTATGTGTGTATAC,13-60977756-60977768-TGTA,13-60977760-60977915-TGTGTGTATACATATATATGTGTATG,13-60977784-60977793-TG,13-60977810-60977819-TG,13-60977836-60977845-TG,13-60977862-60977871-TG,13-60977888-60977897-TG,13-60977889-60978063-GTGTGTGTATACATATATATGTGTATATGC,13-60978086-60978098-TATG,13-60978188-60978201-TATG,13-60978208-60978220-TGTA,13-60978246-60978258-TATG,13-60978268-60978281-TATG,13-60978352-60978361-TG,13-60978370-60978379-TG,13-60978402-60978411-TG,13-60978424-60978433-TG,13-60978432-60978441-TA;MOTIFS=ATGTATGTGTGTATACATATATATGTATAT,ATATATATGTATATATGTATGTGTGTATAC,TG,TGTGTGTATACATATATATGTATACATGTA,AT,GTGTGTGTATACATATATATGTGTATATGC,TA,TGTA,TATG,TGTGTGTATACATATATATGTGTATG;STRUC=<VC63735>	HGSVC,1KG-ONT	No	1.616	Yes	NA,NA	NA	NA
chr13:60977758	409647	INS	184	0.81	0.6762	1	NA	NA	NA	NA	NA	NA	NA	NA	NA	No	ID=13-60977270-60977281-TG,13-60977285-60977295-AT,13-60977292-60977305-TATG,13-60977302-60977313-TG,13-60977306-60977480-TGTGTGTATACATATATATGTATACATGTA,13-60977317-60977325-AT,13-60977347-60977355-AT,13-60977377-60977385-AT,13-60977407-60977415-AT,13-60977451-60977565-ATGTATGTGTGTATACATATATATGTATAT,13-60977557-60977567-AT,13-60977559-60977757-ATATATATGTATATATGTATGTGTGTATAC,13-60977756-60977768-TGTA,13-60977760-60977915-TGTGTGTATACATATATATGTGTATG,13-60977784-60977793-TG,13-60977810-60977819-TG,13-60977836-60977845-TG,13-60977862-60977871-TG,13-60977888-60977897-TG,13-60977889-60978063-GTGTGTGTATACATATATATGTGTATATGC,13-60978086-60978098-TATG,13-60978188-60978201-TATG,13-60978208-60978220-TGTA,13-60978246-60978258-TATG,13-60978268-60978281-TATG,13-60978352-60978361-TG,13-60978370-60978379-TG,13-60978402-60978411-TG,13-60978424-60978433-TG,13-60978432-60978441-TA;MOTIFS=ATGTATGTGTGTATACATATATATGTATAT,ATATATATGTATATATGTATGTGTGTATAC,TG,TGTGTGTATACATATATATGTATACATGTA,AT,GTGTGTGTATACATATATATGTGTATATGC,TA,TGTA,TATG,TGTGTGTATACATATATATGTGTATG;STRUC=<VC63735>	HGSVC	No	1.616	No	NA,NA	NA	NA
chr13:60977758	409642	INS	72	0.817	0.6449	14	NA	NA	NA	NA	NA	NA	NA	NA	NA	No	ID=13-60977270-60977281-TG,13-60977285-60977295-AT,13-60977292-60977305-TATG,13-60977302-60977313-TG,13-60977306-60977480-TGTGTGTATACATATATATGTATACATGTA,13-60977317-60977325-AT,13-60977347-60977355-AT,13-60977377-60977385-AT,13-60977407-60977415-AT,13-60977451-60977565-ATGTATGTGTGTATACATATATATGTATAT,13-60977557-60977567-AT,13-60977559-60977757-ATATATATGTATATATGTATGTGTGTATAC,13-60977756-60977768-TGTA,13-60977760-60977915-TGTGTGTATACATATATATGTGTATG,13-60977784-60977793-TG,13-60977810-60977819-TG,13-60977836-60977845-TG,13-60977862-60977871-TG,13-60977888-60977897-TG,13-60977889-60978063-GTGTGTGTATACATATATATGTGTATATGC,13-60978086-60978098-TATG,13-60978188-60978201-TATG,13-60978208-60978220-TGTA,13-60978246-60978258-TATG,13-60978268-60978281-TATG,13-60978352-60978361-TG,13-60978370-60978379-TG,13-60978402-60978411-TG,13-60978424-60978433-TG,13-60978432-60978441-TA;MOTIFS=ATGTATGTGTGTATACATATATATGTATAT,ATATATATGTATATATGTATGTGTGTATAC,TG,TGTGTGTATACATATATATGTATACATGTA,AT,GTGTGTGTATACATATATATGTGTATATGC,TA,TGTA,TATG,TGTGTGTATACATATATATGTGTATG;STRUC=<VC63735>	HGSVC,1KG-ONT	No	1.616	Yes	NA,NA	NA	NA
chr13:60977760	409655	INS	78	0.825	0.6266	2	NA	NA	NA	NA	NA	NA	NA	NA	NA	No	ID=13-60977270-60977281-TG,13-60977285-60977295-AT,13-60977292-60977305-TATG,13-60977302-60977313-TG,13-60977306-60977480-TGTGTGTATACATATATATGTATACATGTA,13-60977317-60977325-AT,13-60977347-60977355-AT,13-60977377-60977385-AT,13-60977407-60977415-AT,13-60977451-60977565-ATGTATGTGTGTATACATATATATGTATAT,13-60977557-60977567-AT,13-60977559-60977757-ATATATATGTATATATGTATGTGTGTATAC,13-60977756-60977768-TGTA,13-60977760-60977915-TGTGTGTATACATATATATGTGTATG,13-60977784-60977793-TG,13-60977810-60977819-TG,13-60977836-60977845-TG,13-60977862-60977871-TG,13-60977888-60977897-TG,13-60977889-60978063-GTGTGTGTATACATATATATGTGTATATGC,13-60978086-60978098-TATG,13-60978188-60978201-TATG,13-60978208-60978220-TGTA,13-60978246-60978258-TATG,13-60978268-60978281-TATG,13-60978352-60978361-TG,13-60978370-60978379-TG,13-60978402-60978411-TG,13-60978424-60978433-TG,13-60978432-60978441-TA;MOTIFS=ATGTATGTGTGTATACATATATATGTATAT,ATATATATGTATATATGTATGTGTGTATAC,TG,TGTGTGTATACATATATATGTATACATGTA,AT,GTGTGTGTATACATATATATGTGTATATGC,TA,TGTA,TATG,TGTGTGTATACATATATATGTGTATG;STRUC=<VC63735>	HGSVC,1KG-ONT	No	1.616	No	NA,NA	NA	NA
chr13:60977779	409656	INS	297	0.8168	0.6783	5	NA	NA	NA	NA	NA	NA	NA	NA	NA	No	ID=13-60977270-60977281-TG,13-60977285-60977295-AT,13-60977292-60977305-TATG,13-60977302-60977313-TG,13-60977306-60977480-TGTGTGTATACATATATATGTATACATGTA,13-60977317-60977325-AT,13-60977347-60977355-AT,13-60977377-60977385-AT,13-60977407-60977415-AT,13-60977451-60977565-ATGTATGTGTGTATACATATATATGTATAT,13-60977557-60977567-AT,13-60977559-60977757-ATATATATGTATATATGTATGTGTGTATAC,13-60977756-60977768-TGTA,13-60977760-60977915-TGTGTGTATACATATATATGTGTATG,13-60977784-60977793-TG,13-60977810-60977819-TG,13-60977836-60977845-TG,13-60977862-60977871-TG,13-60977888-60977897-TG,13-60977889-60978063-GTGTGTGTATACATATATATGTGTATATGC,13-60978086-60978098-TATG,13-60978188-60978201-TATG,13-60978208-60978220-TGTA,13-60978246-60978258-TATG,13-60978268-60978281-TATG,13-60978352-60978361-TG,13-60978370-60978379-TG,13-60978402-60978411-TG,13-60978424-60978433-TG,13-60978432-60978441-TA;MOTIFS=ATGTATGTGTGTATACATATATATGTATAT,ATATATATGTATATATGTATGTGTGTATAC,TG,TGTGTGTATACATATATATGTATACATGTA,AT,GTGTGTGTATACATATATATGTGTATATGC,TA,TGTA,TATG,TGTGTGTATACATATATATGTGTATG;STRUC=<VC63735>	HGSVC	No	1.616	No	NA,NA	NA	NA
chr13:60977780	409657	INS	66	0.8577	0.553	2	NA	NA	NA	NA	NA	NA	NA	NA	NA	No	ID=13-60977270-60977281-TG,13-60977285-60977295-AT,13-60977292-60977305-TATG,13-60977302-60977313-TG,13-60977306-60977480-TGTGTGTATACATATATATGTATACATGTA,13-60977317-60977325-AT,13-60977347-60977355-AT,13-60977377-60977385-AT,13-60977407-60977415-AT,13-60977451-60977565-ATGTATGTGTGTATACATATATATGTATAT,13-60977557-60977567-AT,13-60977559-60977757-ATATATATGTATATATGTATGTGTGTATAC,13-60977756-60977768-TGTA,13-60977760-60977915-TGTGTGTATACATATATATGTGTATG,13-60977784-60977793-TG,13-60977810-60977819-TG,13-60977836-60977845-TG,13-60977862-60977871-TG,13-60977888-60977897-TG,13-60977889-60978063-GTGTGTGTATACATATATATGTGTATATGC,13-60978086-60978098-TATG,13-60978188-60978201-TATG,13-60978208-60978220-TGTA,13-60978246-60978258-TATG,13-60978268-60978281-TATG,13-60978352-60978361-TG,13-60978370-60978379-TG,13-60978402-60978411-TG,13-60978424-60978433-TG,13-60978432-60978441-TA;MOTIFS=ATGTATGTGTGTATACATATATATGTATAT,ATATATATGTATATATGTATGTGTGTATAC,TG,TGTGTGTATACATATATATGTATACATGTA,AT,GTGTGTGTATACATATATATGTGTATATGC,TA,TGTA,TATG,TGTGTGTATACATATATATGTGTATG;STRUC=<VC63735>	HGSVC,1KG-ONT	No	1.616	No	NA,NA	NA	NA
chr13:60977784	409658	INS	832	0.8249	0.6455	5	NA	NA	NA	NA	NA	NA	NA	NA	NA	No	ID=13-60977270-60977281-TG,13-60977285-60977295-AT,13-60977292-60977305-TATG,13-60977302-60977313-TG,13-60977306-60977480-TGTGTGTATACATATATATGTATACATGTA,13-60977317-60977325-AT,13-60977347-60977355-AT,13-60977377-60977385-AT,13-60977407-60977415-AT,13-60977451-60977565-ATGTATGTGTGTATACATATATATGTATAT,13-60977557-60977567-AT,13-60977559-60977757-ATATATATGTATATATGTATGTGTGTATAC,13-60977756-60977768-TGTA,13-60977760-60977915-TGTGTGTATACATATATATGTGTATG,13-60977784-60977793-TG,13-60977810-60977819-TG,13-60977836-60977845-TG,13-60977862-60977871-TG,13-60977888-60977897-TG,13-60977889-60978063-GTGTGTGTATACATATATATGTGTATATGC,13-60978086-60978098-TATG,13-60978188-60978201-TATG,13-60978208-60978220-TGTA,13-60978246-60978258-TATG,13-60978268-60978281-TATG,13-60978352-60978361-TG,13-60978370-60978379-TG,13-60978402-60978411-TG,13-60978424-60978433-TG,13-60978432-60978441-TA;MOTIFS=ATGTATGTGTGTATACATATATATGTATAT,ATATATATGTATATATGTATGTGTGTATAC,TG,TGTGTGTATACATATATATGTATACATGTA,AT,GTGTGTGTATACATATATATGTGTATATGC,TA,TGTA,TATG,TGTGTGTATACATATATATGTGTATG;STRUC=<VC63735>	HGSVC	No	1.616	No	NA,NA	NA	NA
chr13:60977785	409659	INS	187	0.8363	0.6092	2	NA	NA	NA	NA	NA	NA	NA	NA	NA	No	ID=13-60977270-60977281-TG,13-60977285-60977295-AT,13-60977292-60977305-TATG,13-60977302-60977313-TG,13-60977306-60977480-TGTGTGTATACATATATATGTATACATGTA,13-60977317-60977325-AT,13-60977347-60977355-AT,13-60977377-60977385-AT,13-60977407-60977415-AT,13-60977451-60977565-ATGTATGTGTGTATACATATATATGTATAT,13-60977557-60977567-AT,13-60977559-60977757-ATATATATGTATATATGTATGTGTGTATAC,13-60977756-60977768-TGTA,13-60977760-60977915-TGTGTGTATACATATATATGTGTATG,13-60977784-60977793-TG,13-60977810-60977819-TG,13-60977836-60977845-TG,13-60977862-60977871-TG,13-60977888-60977897-TG,13-60977889-60978063-GTGTGTGTATACATATATATGTGTATATGC,13-60978086-60978098-TATG,13-60978188-60978201-TATG,13-60978208-60978220-TGTA,13-60978246-60978258-TATG,13-60978268-60978281-TATG,13-60978352-60978361-TG,13-60978370-60978379-TG,13-60978402-60978411-TG,13-60978424-60978433-TG,13-60978432-60978441-TA;MOTIFS=ATGTATGTGTGTATACATATATATGTATAT,ATATATATGTATATATGTATGTGTGTATAC,TG,TGTGTGTATACATATATATGTATACATGTA,AT,GTGTGTGTATACATATATATGTGTATATGC,TA,TGTA,TATG,TGTGTGTATACATATATATGTGTATG;STRUC=<VC63735>	HGSVC	No	1.643	Yes	NA,NA	NA	NA
chr13:60977786	409660	DEL	102	0.8365	0.5938	12	NA	NA	NA	NA	NA	NA	NA	NA	NA	No	ID=13-60977270-60977281-TG,13-60977285-60977295-AT,13-60977292-60977305-TATG,13-60977302-60977313-TG,13-60977306-60977480-TGTGTGTATACATATATATGTATACATGTA,13-60977317-60977325-AT,13-60977347-60977355-AT,13-60977377-60977385-AT,13-60977407-60977415-AT,13-60977451-60977565-ATGTATGTGTGTATACATATATATGTATAT,13-60977557-60977567-AT,13-60977559-60977757-ATATATATGTATATATGTATGTGTGTATAC,13-60977756-60977768-TGTA,13-60977760-60977915-TGTGTGTATACATATATATGTGTATG,13-60977784-60977793-TG,13-60977810-60977819-TG,13-60977836-60977845-TG,13-60977862-60977871-TG,13-60977888-60977897-TG,13-60977889-60978063-GTGTGTGTATACATATATATGTGTATATGC,13-60978086-60978098-TATG,13-60978188-60978201-TATG,13-60978208-60978220-TGTA,13-60978246-60978258-TATG,13-60978268-60978281-TATG,13-60978352-60978361-TG,13-60978370-60978379-TG,13-60978402-60978411-TG,13-60978424-60978433-TG,13-60978432-60978441-TA;MOTIFS=ATGTATGTGTGTATACATATATATGTATAT,ATATATATGTATATATGTATGTGTGTATAC,TG,TGTGTGTATACATATATATGTATACATGTA,AT,GTGTGTGTATACATATATATGTGTATATGC,TA,TGTA,TATG,TGTGTGTATACATATATATGTGTATG;STRUC=<VC63735>	HGSVC,1KG-ONT	No	1.113	No	NA,NA	NA	NA
chr13:60977788	409661	INS	84	0.8341	0.6764	1	NA	NA	NA	NA	NA	NA	NA	NA	NA	No	ID=13-60977270-60977281-TG,13-60977285-60977295-AT,13-60977292-60977305-TATG,13-60977302-60977313-TG,13-60977306-60977480-TGTGTGTATACATATATATGTATACATGTA,13-60977317-60977325-AT,13-60977347-60977355-AT,13-60977377-60977385-AT,13-60977407-60977415-AT,13-60977451-60977565-ATGTATGTGTGTATACATATATATGTATAT,13-60977557-60977567-AT,13-60977559-60977757-ATATATATGTATATATGTATGTGTGTATAC,13-60977756-60977768-TGTA,13-60977760-60977915-TGTGTGTATACATATATATGTGTATG,13-60977784-60977793-TG,13-60977810-60977819-TG,13-60977836-60977845-TG,13-60977862-60977871-TG,13-60977888-60977897-TG,13-60977889-60978063-GTGTGTGTATACATATATATGTGTATATGC,13-60978086-60978098-TATG,13-60978188-60978201-TATG,13-60978208-60978220-TGTA,13-60978246-60978258-TATG,13-60978268-60978281-TATG,13-60978352-60978361-TG,13-60978370-60978379-TG,13-60978402-60978411-TG,13-60978424-60978433-TG,13-60978432-60978441-TA;MOTIFS=ATGTATGTGTGTATACATATATATGTATAT,ATATATATGTATATATGTATGTGTGTATAC,TG,TGTGTGTATACATATATATGTATACATGTA,AT,GTGTGTGTATACATATATATGTGTATATGC,TA,TGTA,TATG,TGTGTGTATACATATATATGTGTATG;STRUC=<VC63735>	HGSVC,1KG-ONT	No	1.616	No	NA,NA	NA	NA
chr13:60977788	409662	DEL	74	0.8491	0.5757	45	NA	NA	NA	NA	NA	NA	NA	NA	NA	No	ID=13-60977270-60977281-TG,13-60977285-60977295-AT,13-60977292-60977305-TATG,13-60977302-60977313-TG,13-60977306-60977480-TGTGTGTATACATATATATGTATACATGTA,13-60977317-60977325-AT,13-60977347-60977355-AT,13-60977377-60977385-AT,13-60977407-60977415-AT,13-60977451-60977565-ATGTATGTGTGTATACATATATATGTATAT,13-60977557-60977567-AT,13-60977559-60977757-ATATATATGTATATATGTATGTGTGTATAC,13-60977756-60977768-TGTA,13-60977760-60977915-TGTGTGTATACATATATATGTGTATG,13-60977784-60977793-TG,13-60977810-60977819-TG,13-60977836-60977845-TG,13-60977862-60977871-TG,13-60977888-60977897-TG,13-60977889-60978063-GTGTGTGTATACATATATATGTGTATATGC,13-60978086-60978098-TATG,13-60978188-60978201-TATG,13-60978208-60978220-TGTA,13-60978246-60978258-TATG,13-60978268-60978281-TATG,13-60978352-60978361-TG,13-60978370-60978379-TG,13-60978402-60978411-TG,13-60978424-60978433-TG,13-60978432-60978441-TA;MOTIFS=ATGTATGTGTGTATACATATATATGTATAT,ATATATATGTATATATGTATGTGTGTATAC,TG,TGTGTGTATACATATATATGTATACATGTA,AT,GTGTGTGTATACATATATATGTGTATATGC,TA,TGTA,TATG,TGTGTGTATACATATATATGTGTATG;STRUC=<VC63735>	HPRC,HGSVC,1KG-ONT	No	0.839	Yes	NA,NA	NA	NA
chr13:60977804	409663	DEL	136	0.8682	0.5067	5	NA	NA	NA	NA	NA	NA	NA	NA	NA	No	ID=13-60977270-60977281-TG,13-60977285-60977295-AT,13-60977292-60977305-TATG,13-60977302-60977313-TG,13-60977306-60977480-TGTGTGTATACATATATATGTATACATGTA,13-60977317-60977325-AT,13-60977347-60977355-AT,13-60977377-60977385-AT,13-60977407-60977415-AT,13-60977451-60977565-ATGTATGTGTGTATACATATATATGTATAT,13-60977557-60977567-AT,13-60977559-60977757-ATATATATGTATATATGTATGTGTGTATAC,13-60977756-60977768-TGTA,13-60977760-60977915-TGTGTGTATACATATATATGTGTATG,13-60977784-60977793-TG,13-60977810-60977819-TG,13-60977836-60977845-TG,13-60977862-60977871-TG,13-60977888-60977897-TG,13-60977889-60978063-GTGTGTGTATACATATATATGTGTATATGC,13-60978086-60978098-TATG,13-60978188-60978201-TATG,13-60978208-60978220-TGTA,13-60978246-60978258-TATG,13-60978268-60978281-TATG,13-60978352-60978361-TG,13-60978370-60978379-TG,13-60978402-60978411-TG,13-60978424-60978433-TG,13-60978432-60978441-TA;MOTIFS=ATGTATGTGTGTATACATATATATGTATAT,ATATATATGTATATATGTATGTGTGTATAC,TG,TGTGTGTATACATATATATGTATACATGTA,AT,GTGTGTGTATACATATATATGTGTATATGC,TA,TGTA,TATG,TGTGTGTATACATATATATGTGTATG;STRUC=<VC63735>	HPRC,HGSVC	No	1.001	No	NA,NA	NA	NA
chr13:60977806	409664	INS	362	0.9131	0.3349	3	NA	NA	NA	NA	NA	NA	NA	NA	NA	No	ID=13-60977270-60977281-TG,13-60977285-60977295-AT,13-60977292-60977305-TATG,13-60977302-60977313-TG,13-60977306-60977480-TGTGTGTATACATATATATGTATACATGTA,13-60977317-60977325-AT,13-60977347-60977355-AT,13-60977377-60977385-AT,13-60977407-60977415-AT,13-60977451-60977565-ATGTATGTGTGTATACATATATATGTATAT,13-60977557-60977567-AT,13-60977559-60977757-ATATATATGTATATATGTATGTGTGTATAC,13-60977756-60977768-TGTA,13-60977760-60977915-TGTGTGTATACATATATATGTGTATG,13-60977784-60977793-TG,13-60977810-60977819-TG,13-60977836-60977845-TG,13-60977862-60977871-TG,13-60977888-60977897-TG,13-60977889-60978063-GTGTGTGTATACATATATATGTGTATATGC,13-60978086-60978098-TATG,13-60978188-60978201-TATG,13-60978208-60978220-TGTA,13-60978246-60978258-TATG,13-60978268-60978281-TATG,13-60978352-60978361-TG,13-60978370-60978379-TG,13-60978402-60978411-TG,13-60978424-60978433-TG,13-60978432-60978441-TA;MOTIFS=ATGTATGTGTGTATACATATATATGTATAT,ATATATATGTATATATGTATGTGTGTATAC,TG,TGTGTGTATACATATATATGTATACATGTA,AT,GTGTGTGTATACATATATATGTGTATATGC,TA,TGTA,TATG,TGTGTGTATACATATATATGTGTATG;STRUC=<VC63735>	HGSVC,1KG-ONT	No	1.616	No	NA,NA	NA	NA
chr13:60977811	409665	DEL	50	0.9278	0.5331	16	NA	NA	NA	NA	NA	NA	NA	NA	NA	No	ID=13-60977270-60977281-TG,13-60977285-60977295-AT,13-60977292-60977305-TATG,13-60977302-60977313-TG,13-60977306-60977480-TGTGTGTATACATATATATGTATACATGTA,13-60977317-60977325-AT,13-60977347-60977355-AT,13-60977377-60977385-AT,13-60977407-60977415-AT,13-60977451-60977565-ATGTATGTGTGTATACATATATATGTATAT,13-60977557-60977567-AT,13-60977559-60977757-ATATATATGTATATATGTATGTGTGTATAC,13-60977756-60977768-TGTA,13-60977760-60977915-TGTGTGTATACATATATATGTGTATG,13-60977784-60977793-TG,13-60977810-60977819-TG,13-60977836-60977845-TG,13-60977862-60977871-TG,13-60977888-60977897-TG,13-60977889-60978063-GTGTGTGTATACATATATATGTGTATATGC,13-60978086-60978098-TATG,13-60978188-60978201-TATG,13-60978208-60978220-TGTA,13-60978246-60978258-TATG,13-60978268-60978281-TATG,13-60978352-60978361-TG,13-60978370-60978379-TG,13-60978402-60978411-TG,13-60978424-60978433-TG,13-60978432-60978441-TA;MOTIFS=ATGTATGTGTGTATACATATATATGTATAT,ATATATATGTATATATGTATGTGTGTATAC,TG,TGTGTGTATACATATATATGTATACATGTA,AT,GTGTGTGTATACATATATATGTGTATATGC,TA,TGTA,TATG,TGTGTGTATACATATATATGTGTATG;STRUC=<VC63735>	HPRC,HGSVC,1KG-ONT	No	0.665	Yes	NA,NA	NA	NA
chr13:60977824	409666	DEL	54	0.8503	0.6895	3	NA	NA	NA	NA	NA	NA	NA	NA	NA	No	ID=13-60977270-60977281-TG,13-60977285-60977295-AT,13-60977292-60977305-TATG,13-60977302-60977313-TG,13-60977306-60977480-TGTGTGTATACATATATATGTATACATGTA,13-60977317-60977325-AT,13-60977347-60977355-AT,13-60977377-60977385-AT,13-60977407-60977415-AT,13-60977451-60977565-ATGTATGTGTGTATACATATATATGTATAT,13-60977557-60977567-AT,13-60977559-60977757-ATATATATGTATATATGTATGTGTGTATAC,13-60977756-60977768-TGTA,13-60977760-60977915-TGTGTGTATACATATATATGTGTATG,13-60977784-60977793-TG,13-60977810-60977819-TG,13-60977836-60977845-TG,13-60977862-60977871-TG,13-60977888-60977897-TG,13-60977889-60978063-GTGTGTGTATACATATATATGTGTATATGC,13-60978086-60978098-TATG,13-60978188-60978201-TATG,13-60978208-60978220-TGTA,13-60978246-60978258-TATG,13-60978268-60978281-TATG,13-60978352-60978361-TG,13-60978370-60978379-TG,13-60978402-60978411-TG,13-60978424-60978433-TG,13-60978432-60978441-TA;MOTIFS=ATGTATGTGTGTATACATATATATGTATAT,ATATATATGTATATATGTATGTGTGTATAC,TG,TGTGTGTATACATATATATGTATACATGTA,AT,GTGTGTGTATACATATATATGTGTATATGC,TA,TGTA,TATG,TGTGTGTATACATATATATGTGTATG;STRUC=<VC63735>	HPRC,HGSVC,1KG-ONT	No	0.477	No	NA,NA	NA	NA
chr13:60977824	409667	DEL	86	0.9204	0.2869	4	NA	NA	NA	NA	NA	NA	NA	NA	NA	No	ID=13-60977270-60977281-TG,13-60977285-60977295-AT,13-60977292-60977305-TATG,13-60977302-60977313-TG,13-60977306-60977480-TGTGTGTATACATATATATGTATACATGTA,13-60977317-60977325-AT,13-60977347-60977355-AT,13-60977377-60977385-AT,13-60977407-60977415-AT,13-60977451-60977565-ATGTATGTGTGTATACATATATATGTATAT,13-60977557-60977567-AT,13-60977559-60977757-ATATATATGTATATATGTATGTGTGTATAC,13-60977756-60977768-TGTA,13-60977760-60977915-TGTGTGTATACATATATATGTGTATG,13-60977784-60977793-TG,13-60977810-60977819-TG,13-60977836-60977845-TG,13-60977862-60977871-TG,13-60977888-60977897-TG,13-60977889-60978063-GTGTGTGTATACATATATATGTGTATATGC,13-60978086-60978098-TATG,13-60978188-60978201-TATG,13-60978208-60978220-TGTA,13-60978246-60978258-TATG,13-60978268-60978281-TATG,13-60978352-60978361-TG,13-60978370-60978379-TG,13-60978402-60978411-TG,13-60978424-60978433-TG,13-60978432-60978441-TA;MOTIFS=ATGTATGTGTGTATACATATATATGTATAT,ATATATATGTATATATGTATGTGTGTATAC,TG,TGTGTGTATACATATATATGTATACATGTA,AT,GTGTGTGTATACATATATATGTGTATATGC,TA,TGTA,TATG,TGTGTGTATACATATATATGTGTATG;STRUC=<VC63735>	HGSVC,1KG-ONT	No	0.692	No	NA,NA	NA	NA
chr13:60977850	409668	DEL	60	0.8674	0.4755	2	NA	NA	NA	NA	NA	NA	NA	NA	NA	No	ID=13-60977270-60977281-TG,13-60977285-60977295-AT,13-60977292-60977305-TATG,13-60977302-60977313-TG,13-60977306-60977480-TGTGTGTATACATATATATGTATACATGTA,13-60977317-60977325-AT,13-60977347-60977355-AT,13-60977377-60977385-AT,13-60977407-60977415-AT,13-60977451-60977565-ATGTATGTGTGTATACATATATATGTATAT,13-60977557-60977567-AT,13-60977559-60977757-ATATATATGTATATATGTATGTGTGTATAC,13-60977756-60977768-TGTA,13-60977760-60977915-TGTGTGTATACATATATATGTGTATG,13-60977784-60977793-TG,13-60977810-60977819-TG,13-60977836-60977845-TG,13-60977862-60977871-TG,13-60977888-60977897-TG,13-60977889-60978063-GTGTGTGTATACATATATATGTGTATATGC,13-60978086-60978098-TATG,13-60978188-60978201-TATG,13-60978208-60978220-TGTA,13-60978246-60978258-TATG,13-60978268-60978281-TATG,13-60978352-60978361-TG,13-60978370-60978379-TG,13-60978402-60978411-TG,13-60978424-60978433-TG,13-60978432-60978441-TA;MOTIFS=ATGTATGTGTGTATACATATATATGTATAT,ATATATATGTATATATGTATGTGTGTATAC,TG,TGTGTGTATACATATATATGTATACATGTA,AT,GTGTGTGTATACATATATATGTGTATATGC,TA,TGTA,TATG,TGTGTGTATACATATATATGTGTATG;STRUC=<VC63735>	HPRC,HGSVC,1KG-ONT	No	0.834	Yes	NA,NA	NA	NA
chr13:60977863	409669	DEL	56	0.8097	0.6747	11	NA	NA	NA	NA	NA	NA	NA	NA	NA	No	ID=13-60977270-60977281-TG,13-60977285-60977295-AT,13-60977292-60977305-TATG,13-60977302-60977313-TG,13-60977306-60977480-TGTGTGTATACATATATATGTATACATGTA,13-60977317-60977325-AT,13-60977347-60977355-AT,13-60977377-60977385-AT,13-60977407-60977415-AT,13-60977451-60977565-ATGTATGTGTGTATACATATATATGTATAT,13-60977557-60977567-AT,13-60977559-60977757-ATATATATGTATATATGTATGTGTGTATAC,13-60977756-60977768-TGTA,13-60977760-60977915-TGTGTGTATACATATATATGTGTATG,13-60977784-60977793-TG,13-60977810-60977819-TG,13-60977836-60977845-TG,13-60977862-60977871-TG,13-60977888-60977897-TG,13-60977889-60978063-GTGTGTGTATACATATATATGTGTATATGC,13-60978086-60978098-TATG,13-60978188-60978201-TATG,13-60978208-60978220-TGTA,13-60978246-60978258-TATG,13-60978268-60978281-TATG,13-60978352-60978361-TG,13-60978370-60978379-TG,13-60978402-60978411-TG,13-60978424-60978433-TG,13-60978432-60978441-TA;MOTIFS=ATGTATGTGTGTATACATATATATGTATAT,ATATATATGTATATATGTATGTGTGTATAC,TG,TGTGTGTATACATATATATGTATACATGTA,AT,GTGTGTGTATACATATATATGTGTATATGC,TA,TGTA,TATG,TGTGTGTATACATATATATGTGTATG;STRUC=<VC63735>	HPRC,HGSVC,1KG-ONT	No	1.024	No	NA,NA	NA	NA
chr13:60977886	409670	INS	50	0.8612	0.5229	5	NA	NA	NA	NA	NA	NA	NA	NA	NA	No	ID=13-60977270-60977281-TG,13-60977285-60977295-AT,13-60977292-60977305-TATG,13-60977302-60977313-TG,13-60977306-60977480-TGTGTGTATACATATATATGTATACATGTA,13-60977317-60977325-AT,13-60977347-60977355-AT,13-60977377-60977385-AT,13-60977407-60977415-AT,13-60977451-60977565-ATGTATGTGTGTATACATATATATGTATAT,13-60977557-60977567-AT,13-60977559-60977757-ATATATATGTATATATGTATGTGTGTATAC,13-60977756-60977768-TGTA,13-60977760-60977915-TGTGTGTATACATATATATGTGTATG,13-60977784-60977793-TG,13-60977810-60977819-TG,13-60977836-60977845-TG,13-60977862-60977871-TG,13-60977888-60977897-TG,13-60977889-60978063-GTGTGTGTATACATATATATGTGTATATGC,13-60978086-60978098-TATG,13-60978188-60978201-TATG,13-60978208-60978220-TGTA,13-60978246-60978258-TATG,13-60978268-60978281-TATG,13-60978352-60978361-TG,13-60978370-60978379-TG,13-60978402-60978411-TG,13-60978424-60978433-TG,13-60978432-60978441-TA;MOTIFS=ATGTATGTGTGTATACATATATATGTATAT,ATATATATGTATATATGTATGTGTGTATAC,TG,TGTGTGTATACATATATATGTATACATGTA,AT,GTGTGTGTATACATATATATGTGTATATGC,TA,TGTA,TATG,TGTGTGTATACATATATATGTGTATG;STRUC=<VC63735>	HGSVC	No	1.616	No	NA,NA	NA	NA
chr13:60977941	409671	INS	122	0.8233	0.6822	3	NA	NA	NA	NA	NA	NA	NA	NA	NA	No	ID=13-60977270-60977281-TG,13-60977285-60977295-AT,13-60977292-60977305-TATG,13-60977302-60977313-TG,13-60977306-60977480-TGTGTGTATACATATATATGTATACATGTA,13-60977317-60977325-AT,13-60977347-60977355-AT,13-60977377-60977385-AT,13-60977407-60977415-AT,13-60977451-60977565-ATGTATGTGTGTATACATATATATGTATAT,13-60977557-60977567-AT,13-60977559-60977757-ATATATATGTATATATGTATGTGTGTATAC,13-60977756-60977768-TGTA,13-60977760-60977915-TGTGTGTATACATATATATGTGTATG,13-60977784-60977793-TG,13-60977810-60977819-TG,13-60977836-60977845-TG,13-60977862-60977871-TG,13-60977888-60977897-TG,13-60977889-60978063-GTGTGTGTATACATATATATGTGTATATGC,13-60978086-60978098-TATG,13-60978188-60978201-TATG,13-60978208-60978220-TGTA,13-60978246-60978258-TATG,13-60978268-60978281-TATG,13-60978352-60978361-TG,13-60978370-60978379-TG,13-60978402-60978411-TG,13-60978424-60978433-TG,13-60978432-60978441-TA;MOTIFS=ATGTATGTGTGTATACATATATATGTATAT,ATATATATGTATATATGTATGTGTGTATAC,TG,TGTGTGTATACATATATATGTATACATGTA,AT,GTGTGTGTATACATATATATGTGTATATGC,TA,TGTA,TATG,TGTGTGTATACATATATATGTGTATG;STRUC=<VC63735>	HGSVC,1KG-ONT	No	4.896	No	NA,NA	NA	NA
chr13:60977958	409672	INS	117	0.8521	0.5514	2	NA	NA	NA	NA	NA	NA	NA	NA	NA	No	ID=13-60977270-60977281-TG,13-60977285-60977295-AT,13-60977292-60977305-TATG,13-60977302-60977313-TG,13-60977306-60977480-TGTGTGTATACATATATATGTATACATGTA,13-60977317-60977325-AT,13-60977347-60977355-AT,13-60977377-60977385-AT,13-60977407-60977415-AT,13-60977451-60977565-ATGTATGTGTGTATACATATATATGTATAT,13-60977557-60977567-AT,13-60977559-60977757-ATATATATGTATATATGTATGTGTGTATAC,13-60977756-60977768-TGTA,13-60977760-60977915-TGTGTGTATACATATATATGTGTATG,13-60977784-60977793-TG,13-60977810-60977819-TG,13-60977836-60977845-TG,13-60977862-60977871-TG,13-60977888-60977897-TG,13-60977889-60978063-GTGTGTGTATACATATATATGTGTATATGC,13-60978086-60978098-TATG,13-60978188-60978201-TATG,13-60978208-60978220-TGTA,13-60978246-60978258-TATG,13-60978268-60978281-TATG,13-60978352-60978361-TG,13-60978370-60978379-TG,13-60978402-60978411-TG,13-60978424-60978433-TG,13-60978432-60978441-TA;MOTIFS=ATGTATGTGTGTATACATATATATGTATAT,ATATATATGTATATATGTATGTGTGTATAC,TG,TGTGTGTATACATATATATGTATACATGTA,AT,GTGTGTGTATACATATATATGTGTATATGC,TA,TGTA,TATG,TGTGTGTATACATATATATGTGTATG;STRUC=<VC63735>	HGSVC,1KG-ONT	No	1.616	Yes	NA,NA	NA	NA
chr13:60977958	409673	INS	352	0.8307	0.624	1	NA	NA	NA	NA	NA	NA	NA	NA	NA	No	ID=13-60977270-60977281-TG,13-60977285-60977295-AT,13-60977292-60977305-TATG,13-60977302-60977313-TG,13-60977306-60977480-TGTGTGTATACATATATATGTATACATGTA,13-60977317-60977325-AT,13-60977347-60977355-AT,13-60977377-60977385-AT,13-60977407-60977415-AT,13-60977451-60977565-ATGTATGTGTGTATACATATATATGTATAT,13-60977557-60977567-AT,13-60977559-60977757-ATATATATGTATATATGTATGTGTGTATAC,13-60977756-60977768-TGTA,13-60977760-60977915-TGTGTGTATACATATATATGTGTATG,13-60977784-60977793-TG,13-60977810-60977819-TG,13-60977836-60977845-TG,13-60977862-60977871-TG,13-60977888-60977897-TG,13-60977889-60978063-GTGTGTGTATACATATATATGTGTATATGC,13-60978086-60978098-TATG,13-60978188-60978201-TATG,13-60978208-60978220-TGTA,13-60978246-60978258-TATG,13-60978268-60978281-TATG,13-60978352-60978361-TG,13-60978370-60978379-TG,13-60978402-60978411-TG,13-60978424-60978433-TG,13-60978432-60978441-TA;MOTIFS=ATGTATGTGTGTATACATATATATGTATAT,ATATATATGTATATATGTATGTGTGTATAC,TG,TGTGTGTATACATATATATGTATACATGTA,AT,GTGTGTGTATACATATATATGTGTATATGC,TA,TGTA,TATG,TGTGTGTATACATATATATGTGTATG;STRUC=<VC63735>	HGSVC,1KG-ONT	No	1.616	No	NA,NA	NA	NA
chr13:60977958	409674	INS	170	0.8478	0.6096	21	NA	NA	NA	NA	NA	NA	NA	NA	NA	No	ID=13-60977270-60977281-TG,13-60977285-60977295-AT,13-60977292-60977305-TATG,13-60977302-60977313-TG,13-60977306-60977480-TGTGTGTATACATATATATGTATACATGTA,13-60977317-60977325-AT,13-60977347-60977355-AT,13-60977377-60977385-AT,13-60977407-60977415-AT,13-60977451-60977565-ATGTATGTGTGTATACATATATATGTATAT,13-60977557-60977567-AT,13-60977559-60977757-ATATATATGTATATATGTATGTGTGTATAC,13-60977756-60977768-TGTA,13-60977760-60977915-TGTGTGTATACATATATATGTGTATG,13-60977784-60977793-TG,13-60977810-60977819-TG,13-60977836-60977845-TG,13-60977862-60977871-TG,13-60977888-60977897-TG,13-60977889-60978063-GTGTGTGTATACATATATATGTGTATATGC,13-60978086-60978098-TATG,13-60978188-60978201-TATG,13-60978208-60978220-TGTA,13-60978246-60978258-TATG,13-60978268-60978281-TATG,13-60978352-60978361-TG,13-60978370-60978379-TG,13-60978402-60978411-TG,13-60978424-60978433-TG,13-60978432-60978441-TA;MOTIFS=ATGTATGTGTGTATACATATATATGTATAT,ATATATATGTATATATGTATGTGTGTATAC,TG,TGTGTGTATACATATATATGTATACATGTA,AT,GTGTGTGTATACATATATATGTGTATATGC,TA,TGTA,TATG,TGTGTGTATACATATATATGTGTATG;STRUC=<VC63735>	HGSVC	No	1.616	Yes	NA,NA	NA	NA
chr13:60977958	409675	INS	140	0.8657	0.491	20	NA	NA	NA	NA	NA	NA	NA	NA	NA	No	ID=13-60977270-60977281-TG,13-60977285-60977295-AT,13-60977292-60977305-TATG,13-60977302-60977313-TG,13-60977306-60977480-TGTGTGTATACATATATATGTATACATGTA,13-60977317-60977325-AT,13-60977347-60977355-AT,13-60977377-60977385-AT,13-60977407-60977415-AT,13-60977451-60977565-ATGTATGTGTGTATACATATATATGTATAT,13-60977557-60977567-AT,13-60977559-60977757-ATATATATGTATATATGTATGTGTGTATAC,13-60977756-60977768-TGTA,13-60977760-60977915-TGTGTGTATACATATATATGTGTATG,13-60977784-60977793-TG,13-60977810-60977819-TG,13-60977836-60977845-TG,13-60977862-60977871-TG,13-60977888-60977897-TG,13-60977889-60978063-GTGTGTGTATACATATATATGTGTATATGC,13-60978086-60978098-TATG,13-60978188-60978201-TATG,13-60978208-60978220-TGTA,13-60978246-60978258-TATG,13-60978268-60978281-TATG,13-60978352-60978361-TG,13-60978370-60978379-TG,13-60978402-60978411-TG,13-60978424-60978433-TG,13-60978432-60978441-TA;MOTIFS=ATGTATGTGTGTATACATATATATGTATAT,ATATATATGTATATATGTATGTGTGTATAC,TG,TGTGTGTATACATATATATGTATACATGTA,AT,GTGTGTGTATACATATATATGTGTATATGC,TA,TGTA,TATG,TGTGTGTATACATATATATGTGTATG;STRUC=<VC63735>	HGSVC,1KG-ONT	No	1.616	Yes	NA,NA	NA	NA
chr13:60977958	409676	INS	82	0.9141	0.3276	72	NA	NA	NA	NA	NA	NA	NA	NA	NA	No	ID=13-60977270-60977281-TG,13-60977285-60977295-AT,13-60977292-60977305-TATG,13-60977302-60977313-TG,13-60977306-60977480-TGTGTGTATACATATATATGTATACATGTA,13-60977317-60977325-AT,13-60977347-60977355-AT,13-60977377-60977385-AT,13-60977407-60977415-AT,13-60977451-60977565-ATGTATGTGTGTATACATATATATGTATAT,13-60977557-60977567-AT,13-60977559-60977757-ATATATATGTATATATGTATGTGTGTATAC,13-60977756-60977768-TGTA,13-60977760-60977915-TGTGTGTATACATATATATGTGTATG,13-60977784-60977793-TG,13-60977810-60977819-TG,13-60977836-60977845-TG,13-60977862-60977871-TG,13-60977888-60977897-TG,13-60977889-60978063-GTGTGTGTATACATATATATGTGTATATGC,13-60978086-60978098-TATG,13-60978188-60978201-TATG,13-60978208-60978220-TGTA,13-60978246-60978258-TATG,13-60978268-60978281-TATG,13-60978352-60978361-TG,13-60978370-60978379-TG,13-60978402-60978411-TG,13-60978424-60978433-TG,13-60978432-60978441-TA;MOTIFS=ATGTATGTGTGTATACATATATATGTATAT,ATATATATGTATATATGTATGTGTGTATAC,TG,TGTGTGTATACATATATATGTATACATGTA,AT,GTGTGTGTATACATATATATGTGTATATGC,TA,TGTA,TATG,TGTGTGTATACATATATATGTGTATG;STRUC=<VC63735>	HGSVC,1KG-ONT	No	1.616	Yes	NA,NA	NA	NA
chr13:60977958	409677	INS	110	0.8463	0.5581	34	NA	NA	NA	NA	NA	NA	NA	NA	NA	No	ID=13-60977270-60977281-TG,13-60977285-60977295-AT,13-60977292-60977305-TATG,13-60977302-60977313-TG,13-60977306-60977480-TGTGTGTATACATATATATGTATACATGTA,13-60977317-60977325-AT,13-60977347-60977355-AT,13-60977377-60977385-AT,13-60977407-60977415-AT,13-60977451-60977565-ATGTATGTGTGTATACATATATATGTATAT,13-60977557-60977567-AT,13-60977559-60977757-ATATATATGTATATATGTATGTGTGTATAC,13-60977756-60977768-TGTA,13-60977760-60977915-TGTGTGTATACATATATATGTGTATG,13-60977784-60977793-TG,13-60977810-60977819-TG,13-60977836-60977845-TG,13-60977862-60977871-TG,13-60977888-60977897-TG,13-60977889-60978063-GTGTGTGTATACATATATATGTGTATATGC,13-60978086-60978098-TATG,13-60978188-60978201-TATG,13-60978208-60978220-TGTA,13-60978246-60978258-TATG,13-60978268-60978281-TATG,13-60978352-60978361-TG,13-60978370-60978379-TG,13-60978402-60978411-TG,13-60978424-60978433-TG,13-60978432-60978441-TA;MOTIFS=ATGTATGTGTGTATACATATATATGTATAT,ATATATATGTATATATGTATGTGTGTATAC,TG,TGTGTGTATACATATATATGTATACATGTA,AT,GTGTGTGTATACATATATATGTGTATATGC,TA,TGTA,TATG,TGTGTGTATACATATATATGTGTATG;STRUC=<VC63735>	HGSVC,1KG-ONT	No	1.616	Yes	NA,NA	NA	NA
chr13:60977958	409678	INS	52	0.9525	0.1857	99	NA	NA	NA	NA	NA	NA	NA	NA	NA	No	ID=13-60977270-60977281-TG,13-60977285-60977295-AT,13-60977292-60977305-TATG,13-60977302-60977313-TG,13-60977306-60977480-TGTGTGTATACATATATATGTATACATGTA,13-60977317-60977325-AT,13-60977347-60977355-AT,13-60977377-60977385-AT,13-60977407-60977415-AT,13-60977451-60977565-ATGTATGTGTGTATACATATATATGTATAT,13-60977557-60977567-AT,13-60977559-60977757-ATATATATGTATATATGTATGTGTGTATAC,13-60977756-60977768-TGTA,13-60977760-60977915-TGTGTGTATACATATATATGTGTATG,13-60977784-60977793-TG,13-60977810-60977819-TG,13-60977836-60977845-TG,13-60977862-60977871-TG,13-60977888-60977897-TG,13-60977889-60978063-GTGTGTGTATACATATATATGTGTATATGC,13-60978086-60978098-TATG,13-60978188-60978201-TATG,13-60978208-60978220-TGTA,13-60978246-60978258-TATG,13-60978268-60978281-TATG,13-60978352-60978361-TG,13-60978370-60978379-TG,13-60978402-60978411-TG,13-60978424-60978433-TG,13-60978432-60978441-TA;MOTIFS=ATGTATGTGTGTATACATATATATGTATAT,ATATATATGTATATATGTATGTGTGTATAC,TG,TGTGTGTATACATATATATGTATACATGTA,AT,GTGTGTGTATACATATATATGTGTATATGC,TA,TGTA,TATG,TGTGTGTATACATATATATGTGTATG;STRUC=<VC63735>	HGSVC	No	1.616	Yes	NA,NA	NA	NA
chr13:60977965	409679	DEL	172	0.8576	0.5695	1	NA	NA	NA	NA	NA	NA	NA	NA	NA	No	ID=13-60977270-60977281-TG,13-60977285-60977295-AT,13-60977292-60977305-TATG,13-60977302-60977313-TG,13-60977306-60977480-TGTGTGTATACATATATATGTATACATGTA,13-60977317-60977325-AT,13-60977347-60977355-AT,13-60977377-60977385-AT,13-60977407-60977415-AT,13-60977451-60977565-ATGTATGTGTGTATACATATATATGTATAT,13-60977557-60977567-AT,13-60977559-60977757-ATATATATGTATATATGTATGTGTGTATAC,13-60977756-60977768-TGTA,13-60977760-60977915-TGTGTGTATACATATATATGTGTATG,13-60977784-60977793-TG,13-60977810-60977819-TG,13-60977836-60977845-TG,13-60977862-60977871-TG,13-60977888-60977897-TG,13-60977889-60978063-GTGTGTGTATACATATATATGTGTATATGC,13-60978086-60978098-TATG,13-60978188-60978201-TATG,13-60978208-60978220-TGTA,13-60978246-60978258-TATG,13-60978268-60978281-TATG,13-60978352-60978361-TG,13-60978370-60978379-TG,13-60978402-60978411-TG,13-60978424-60978433-TG,13-60978432-60978441-TA;MOTIFS=ATGTATGTGTGTATACATATATATGTATAT,ATATATATGTATATATGTATGTGTGTATAC,TG,TGTGTGTATACATATATATGTATACATGTA,AT,GTGTGTGTATACATATATATGTGTATATGC,TA,TGTA,TATG,TGTGTGTATACATATATATGTGTATG;STRUC=<VC63735>	HPRC,HGSVC	No	0.471	No	NA,NA	NA	NA
chr13:60977966	409680	DEL	94	0.8615	0.514	12	NA	NA	NA	NA	NA	NA	NA	NA	NA	No	ID=13-60977270-60977281-TG,13-60977285-60977295-AT,13-60977292-60977305-TATG,13-60977302-60977313-TG,13-60977306-60977480-TGTGTGTATACATATATATGTATACATGTA,13-60977317-60977325-AT,13-60977347-60977355-AT,13-60977377-60977385-AT,13-60977407-60977415-AT,13-60977451-60977565-ATGTATGTGTGTATACATATATATGTATAT,13-60977557-60977567-AT,13-60977559-60977757-ATATATATGTATATATGTATGTGTGTATAC,13-60977756-60977768-TGTA,13-60977760-60977915-TGTGTGTATACATATATATGTGTATG,13-60977784-60977793-TG,13-60977810-60977819-TG,13-60977836-60977845-TG,13-60977862-60977871-TG,13-60977888-60977897-TG,13-60977889-60978063-GTGTGTGTATACATATATATGTGTATATGC,13-60978086-60978098-TATG,13-60978188-60978201-TATG,13-60978208-60978220-TGTA,13-60978246-60978258-TATG,13-60978268-60978281-TATG,13-60978352-60978361-TG,13-60978370-60978379-TG,13-60978402-60978411-TG,13-60978424-60978433-TG,13-60978432-60978441-TA;MOTIFS=ATGTATGTGTGTATACATATATATGTATAT,ATATATATGTATATATGTATGTGTGTATAC,TG,TGTGTGTATACATATATATGTATACATGTA,AT,GTGTGTGTATACATATATATGTGTATATGC,TA,TGTA,TATG,TGTGTGTATACATATATATGTGTATG;STRUC=<VC63735>	HGSVC,1KG-ONT	No	0.559	Yes	NA,NA	NA	NA
chr13:60977970	409681	INS	78	0.8498	0.6066	13	NA	NA	NA	NA	NA	NA	NA	NA	NA	No	ID=13-60977270-60977281-TG,13-60977285-60977295-AT,13-60977292-60977305-TATG,13-60977302-60977313-TG,13-60977306-60977480-TGTGTGTATACATATATATGTATACATGTA,13-60977317-60977325-AT,13-60977347-60977355-AT,13-60977377-60977385-AT,13-60977407-60977415-AT,13-60977451-60977565-ATGTATGTGTGTATACATATATATGTATAT,13-60977557-60977567-AT,13-60977559-60977757-ATATATATGTATATATGTATGTGTGTATAC,13-60977756-60977768-TGTA,13-60977760-60977915-TGTGTGTATACATATATATGTGTATG,13-60977784-60977793-TG,13-60977810-60977819-TG,13-60977836-60977845-TG,13-60977862-60977871-TG,13-60977888-60977897-TG,13-60977889-60978063-GTGTGTGTATACATATATATGTGTATATGC,13-60978086-60978098-TATG,13-60978188-60978201-TATG,13-60978208-60978220-TGTA,13-60978246-60978258-TATG,13-60978268-60978281-TATG,13-60978352-60978361-TG,13-60978370-60978379-TG,13-60978402-60978411-TG,13-60978424-60978433-TG,13-60978432-60978441-TA;MOTIFS=ATGTATGTGTGTATACATATATATGTATAT,ATATATATGTATATATGTATGTGTGTATAC,TG,TGTGTGTATACATATATATGTATACATGTA,AT,GTGTGTGTATACATATATATGTGTATATGC,TA,TGTA,TATG,TGTGTGTATACATATATATGTGTATG;STRUC=<VC63735>	HGSVC,1KG-ONT	No	4.896	Yes	NA,NA	NA	NA
chr13:60977970	409682	INS	94	0.8353	0.5996	1	NA	NA	NA	NA	NA	NA	NA	NA	NA	No	ID=13-60977270-60977281-TG,13-60977285-60977295-AT,13-60977292-60977305-TATG,13-60977302-60977313-TG,13-60977306-60977480-TGTGTGTATACATATATATGTATACATGTA,13-60977317-60977325-AT,13-60977347-60977355-AT,13-60977377-60977385-AT,13-60977407-60977415-AT,13-60977451-60977565-ATGTATGTGTGTATACATATATATGTATAT,13-60977557-60977567-AT,13-60977559-60977757-ATATATATGTATATATGTATGTGTGTATAC,13-60977756-60977768-TGTA,13-60977760-60977915-TGTGTGTATACATATATATGTGTATG,13-60977784-60977793-TG,13-60977810-60977819-TG,13-60977836-60977845-TG,13-60977862-60977871-TG,13-60977888-60977897-TG,13-60977889-60978063-GTGTGTGTATACATATATATGTGTATATGC,13-60978086-60978098-TATG,13-60978188-60978201-TATG,13-60978208-60978220-TGTA,13-60978246-60978258-TATG,13-60978268-60978281-TATG,13-60978352-60978361-TG,13-60978370-60978379-TG,13-60978402-60978411-TG,13-60978424-60978433-TG,13-60978432-60978441-TA;MOTIFS=ATGTATGTGTGTATACATATATATGTATAT,ATATATATGTATATATGTATGTGTGTATAC,TG,TGTGTGTATACATATATATGTATACATGTA,AT,GTGTGTGTATACATATATATGTGTATATGC,TA,TGTA,TATG,TGTGTGTATACATATATATGTGTATG;STRUC=<VC63735>	HGSVC,1KG-ONT	No	4.896	Yes	NA,NA	NA	NA
chr13:60977981	409683	INS	50	0.8266	0.6548	46	NA	NA	NA	NA	NA	NA	NA	NA	NA	No	ID=13-60977270-60977281-TG,13-60977285-60977295-AT,13-60977292-60977305-TATG,13-60977302-60977313-TG,13-60977306-60977480-TGTGTGTATACATATATATGTATACATGTA,13-60977317-60977325-AT,13-60977347-60977355-AT,13-60977377-60977385-AT,13-60977407-60977415-AT,13-60977451-60977565-ATGTATGTGTGTATACATATATATGTATAT,13-60977557-60977567-AT,13-60977559-60977757-ATATATATGTATATATGTATGTGTGTATAC,13-60977756-60977768-TGTA,13-60977760-60977915-TGTGTGTATACATATATATGTGTATG,13-60977784-60977793-TG,13-60977810-60977819-TG,13-60977836-60977845-TG,13-60977862-60977871-TG,13-60977888-60977897-TG,13-60977889-60978063-GTGTGTGTATACATATATATGTGTATATGC,13-60978086-60978098-TATG,13-60978188-60978201-TATG,13-60978208-60978220-TGTA,13-60978246-60978258-TATG,13-60978268-60978281-TATG,13-60978352-60978361-TG,13-60978370-60978379-TG,13-60978402-60978411-TG,13-60978424-60978433-TG,13-60978432-60978441-TA;MOTIFS=ATGTATGTGTGTATACATATATATGTATAT,ATATATATGTATATATGTATGTGTGTATAC,TG,TGTGTGTATACATATATATGTATACATGTA,AT,GTGTGTGTATACATATATATGTGTATATGC,TA,TGTA,TATG,TGTGTGTATACATATATATGTGTATG;STRUC=<VC63735>	HGSVC	No	1.616	Yes	NA,NA	NA	NA
chr13:60977992	409684	INS	66	0.9241	0.2812	7	NA	NA	NA	NA	NA	NA	NA	NA	NA	No	ID=13-60977270-60977281-TG,13-60977285-60977295-AT,13-60977292-60977305-TATG,13-60977302-60977313-TG,13-60977306-60977480-TGTGTGTATACATATATATGTATACATGTA,13-60977317-60977325-AT,13-60977347-60977355-AT,13-60977377-60977385-AT,13-60977407-60977415-AT,13-60977451-60977565-ATGTATGTGTGTATACATATATATGTATAT,13-60977557-60977567-AT,13-60977559-60977757-ATATATATGTATATATGTATGTGTGTATAC,13-60977756-60977768-TGTA,13-60977760-60977915-TGTGTGTATACATATATATGTGTATG,13-60977784-60977793-TG,13-60977810-60977819-TG,13-60977836-60977845-TG,13-60977862-60977871-TG,13-60977888-60977897-TG,13-60977889-60978063-GTGTGTGTATACATATATATGTGTATATGC,13-60978086-60978098-TATG,13-60978188-60978201-TATG,13-60978208-60978220-TGTA,13-60978246-60978258-TATG,13-60978268-60978281-TATG,13-60978352-60978361-TG,13-60978370-60978379-TG,13-60978402-60978411-TG,13-60978424-60978433-TG,13-60978432-60978441-TA;MOTIFS=ATGTATGTGTGTATACATATATATGTATAT,ATATATATGTATATATGTATGTGTGTATAC,TG,TGTGTGTATACATATATATGTATACATGTA,AT,GTGTGTGTATACATATATATGTGTATATGC,TA,TGTA,TATG,TGTGTGTATACATATATATGTGTATG;STRUC=<VC63735>	HGSVC	No	1.616	Yes	NA,NA	NA	NA
chr13:60977992	409685	INS	90	0.9028	0.5432	1	NA	NA	NA	NA	NA	NA	NA	NA	NA	No	ID=13-60977270-60977281-TG,13-60977285-60977295-AT,13-60977292-60977305-TATG,13-60977302-60977313-TG,13-60977306-60977480-TGTGTGTATACATATATATGTATACATGTA,13-60977317-60977325-AT,13-60977347-60977355-AT,13-60977377-60977385-AT,13-60977407-60977415-AT,13-60977451-60977565-ATGTATGTGTGTATACATATATATGTATAT,13-60977557-60977567-AT,13-60977559-60977757-ATATATATGTATATATGTATGTGTGTATAC,13-60977756-60977768-TGTA,13-60977760-60977915-TGTGTGTATACATATATATGTGTATG,13-60977784-60977793-TG,13-60977810-60977819-TG,13-60977836-60977845-TG,13-60977862-60977871-TG,13-60977888-60977897-TG,13-60977889-60978063-GTGTGTGTATACATATATATGTGTATATGC,13-60978086-60978098-TATG,13-60978188-60978201-TATG,13-60978208-60978220-TGTA,13-60978246-60978258-TATG,13-60978268-60978281-TATG,13-60978352-60978361-TG,13-60978370-60978379-TG,13-60978402-60978411-TG,13-60978424-60978433-TG,13-60978432-60978441-TA;MOTIFS=ATGTATGTGTGTATACATATATATGTATAT,ATATATATGTATATATGTATGTGTGTATAC,TG,TGTGTGTATACATATATATGTATACATGTA,AT,GTGTGTGTATACATATATATGTGTATATGC,TA,TGTA,TATG,TGTGTGTATACATATATATGTGTATG;STRUC=<VC63735>	HGSVC,1KG-ONT	No	1.616	No	NA,NA	NA	NA
chr13:60977996	409686	DEL	64	0.8434	0.5693	26	NA	NA	NA	NA	NA	NA	NA	NA	NA	No	ID=13-60977270-60977281-TG,13-60977285-60977295-AT,13-60977292-60977305-TATG,13-60977302-60977313-TG,13-60977306-60977480-TGTGTGTATACATATATATGTATACATGTA,13-60977317-60977325-AT,13-60977347-60977355-AT,13-60977377-60977385-AT,13-60977407-60977415-AT,13-60977451-60977565-ATGTATGTGTGTATACATATATATGTATAT,13-60977557-60977567-AT,13-60977559-60977757-ATATATATGTATATATGTATGTGTGTATAC,13-60977756-60977768-TGTA,13-60977760-60977915-TGTGTGTATACATATATATGTGTATG,13-60977784-60977793-TG,13-60977810-60977819-TG,13-60977836-60977845-TG,13-60977862-60977871-TG,13-60977888-60977897-TG,13-60977889-60978063-GTGTGTGTATACATATATATGTGTATATGC,13-60978086-60978098-TATG,13-60978188-60978201-TATG,13-60978208-60978220-TGTA,13-60978246-60978258-TATG,13-60978268-60978281-TATG,13-60978352-60978361-TG,13-60978370-60978379-TG,13-60978402-60978411-TG,13-60978424-60978433-TG,13-60978432-60978441-TA;MOTIFS=ATGTATGTGTGTATACATATATATGTATAT,ATATATATGTATATATGTATGTGTGTATAC,TG,TGTGTGTATACATATATATGTATACATGTA,AT,GTGTGTGTATACATATATATGTGTATATGC,TA,TGTA,TATG,TGTGTGTATACATATATATGTGTATG;STRUC=<VC63735>	HGSVC,1KG-ONT	No	0.559	Yes	NA,NA	NA	NA
chr13:60978057	409687	DEL	108	0.8089	0.6854	1	NA	NA	NA	NA	NA	NA	NA	NA	NA	No	ID=13-60977270-60977281-TG,13-60977285-60977295-AT,13-60977292-60977305-TATG,13-60977302-60977313-TG,13-60977306-60977480-TGTGTGTATACATATATATGTATACATGTA,13-60977317-60977325-AT,13-60977347-60977355-AT,13-60977377-60977385-AT,13-60977407-60977415-AT,13-60977451-60977565-ATGTATGTGTGTATACATATATATGTATAT,13-60977557-60977567-AT,13-60977559-60977757-ATATATATGTATATATGTATGTGTGTATAC,13-60977756-60977768-TGTA,13-60977760-60977915-TGTGTGTATACATATATATGTGTATG,13-60977784-60977793-TG,13-60977810-60977819-TG,13-60977836-60977845-TG,13-60977862-60977871-TG,13-60977888-60977897-TG,13-60977889-60978063-GTGTGTGTATACATATATATGTGTATATGC,13-60978086-60978098-TATG,13-60978188-60978201-TATG,13-60978208-60978220-TGTA,13-60978246-60978258-TATG,13-60978268-60978281-TATG,13-60978352-60978361-TG,13-60978370-60978379-TG,13-60978402-60978411-TG,13-60978424-60978433-TG,13-60978432-60978441-TA;MOTIFS=ATGTATGTGTGTATACATATATATGTATAT,ATATATATGTATATATGTATGTGTGTATAC,TG,TGTGTGTATACATATATATGTATACATGTA,AT,GTGTGTGTATACATATATATGTGTATATGC,TA,TGTA,TATG,TGTGTGTATACATATATATGTGTATG;STRUC=<VC63735>	HGSVC,1KG-ONT	No	0.511	No	NA,NA	NA	NA
chr13:60978060	409688	INS	74	0.846	0.6456	4	NA	NA	NA	NA	NA	NA	NA	NA	NA	No	ID=13-60977270-60977281-TG,13-60977285-60977295-AT,13-60977292-60977305-TATG,13-60977302-60977313-TG,13-60977306-60977480-TGTGTGTATACATATATATGTATACATGTA,13-60977317-60977325-AT,13-60977347-60977355-AT,13-60977377-60977385-AT,13-60977407-60977415-AT,13-60977451-60977565-ATGTATGTGTGTATACATATATATGTATAT,13-60977557-60977567-AT,13-60977559-60977757-ATATATATGTATATATGTATGTGTGTATAC,13-60977756-60977768-TGTA,13-60977760-60977915-TGTGTGTATACATATATATGTGTATG,13-60977784-60977793-TG,13-60977810-60977819-TG,13-60977836-60977845-TG,13-60977862-60977871-TG,13-60977888-60977897-TG,13-60977889-60978063-GTGTGTGTATACATATATATGTGTATATGC,13-60978086-60978098-TATG,13-60978188-60978201-TATG,13-60978208-60978220-TGTA,13-60978246-60978258-TATG,13-60978268-60978281-TATG,13-60978352-60978361-TG,13-60978370-60978379-TG,13-60978402-60978411-TG,13-60978424-60978433-TG,13-60978432-60978441-TA;MOTIFS=ATGTATGTGTGTATACATATATATGTATAT,ATATATATGTATATATGTATGTGTGTATAC,TG,TGTGTGTATACATATATATGTATACATGTA,AT,GTGTGTGTATACATATATATGTGTATATGC,TA,TGTA,TATG,TGTGTGTATACATATATATGTGTATG;STRUC=<VC63735>	HGSVC,1KG-ONT	No	0.318	Yes	NA,NA	NA	NA
chr13:60978062	409689	INS	74	0.8913	0.427	4	NA	NA	NA	NA	NA	NA	NA	NA	NA	No	ID=13-60977270-60977281-TG,13-60977285-60977295-AT,13-60977292-60977305-TATG,13-60977302-60977313-TG,13-60977306-60977480-TGTGTGTATACATATATATGTATACATGTA,13-60977317-60977325-AT,13-60977347-60977355-AT,13-60977377-60977385-AT,13-60977407-60977415-AT,13-60977451-60977565-ATGTATGTGTGTATACATATATATGTATAT,13-60977557-60977567-AT,13-60977559-60977757-ATATATATGTATATATGTATGTGTGTATAC,13-60977756-60977768-TGTA,13-60977760-60977915-TGTGTGTATACATATATATGTGTATG,13-60977784-60977793-TG,13-60977810-60977819-TG,13-60977836-60977845-TG,13-60977862-60977871-TG,13-60977888-60977897-TG,13-60977889-60978063-GTGTGTGTATACATATATATGTGTATATGC,13-60978086-60978098-TATG,13-60978188-60978201-TATG,13-60978208-60978220-TGTA,13-60978246-60978258-TATG,13-60978268-60978281-TATG,13-60978352-60978361-TG,13-60978370-60978379-TG,13-60978402-60978411-TG,13-60978424-60978433-TG,13-60978432-60978441-TA;MOTIFS=ATGTATGTGTGTATACATATATATGTATAT,ATATATATGTATATATGTATGTGTGTATAC,TG,TGTGTGTATACATATATATGTATACATGTA,AT,GTGTGTGTATACATATATATGTGTATATGC,TA,TGTA,TATG,TGTGTGTATACATATATATGTGTATG;STRUC=<VC63735>	HGSVC,1KG-ONT	No	0.318	Yes	NA,NA	NA	NA
chr13:60978087	409690	INS	440	0.8463	0.5598	6	NA	NA	NA	NA	NA	NA	NA	NA	NA	No	ID=13-60977270-60977281-TG,13-60977285-60977295-AT,13-60977292-60977305-TATG,13-60977302-60977313-TG,13-60977306-60977480-TGTGTGTATACATATATATGTATACATGTA,13-60977317-60977325-AT,13-60977347-60977355-AT,13-60977377-60977385-AT,13-60977407-60977415-AT,13-60977451-60977565-ATGTATGTGTGTATACATATATATGTATAT,13-60977557-60977567-AT,13-60977559-60977757-ATATATATGTATATATGTATGTGTGTATAC,13-60977756-60977768-TGTA,13-60977760-60977915-TGTGTGTATACATATATATGTGTATG,13-60977784-60977793-TG,13-60977810-60977819-TG,13-60977836-60977845-TG,13-60977862-60977871-TG,13-60977888-60977897-TG,13-60977889-60978063-GTGTGTGTATACATATATATGTGTATATGC,13-60978086-60978098-TATG,13-60978188-60978201-TATG,13-60978208-60978220-TGTA,13-60978246-60978258-TATG,13-60978268-60978281-TATG,13-60978352-60978361-TG,13-60978370-60978379-TG,13-60978402-60978411-TG,13-60978424-60978433-TG,13-60978432-60978441-TA;MOTIFS=ATGTATGTGTGTATACATATATATGTATAT,ATATATATGTATATATGTATGTGTGTATAC,TG,TGTGTGTATACATATATATGTATACATGTA,AT,GTGTGTGTATACATATATATGTGTATATGC,TA,TGTA,TATG,TGTGTGTATACATATATATGTGTATG;STRUC=<VC63735>	HGSVC,1KG-ONT	No	6.035	No	NA,NA	NA	NA
chr13:60978088	409691	INS	345	0.8515	0.5451	5	NA	NA	NA	NA	NA	NA	NA	NA	NA	No	ID=13-60977270-60977281-TG,13-60977285-60977295-AT,13-60977292-60977305-TATG,13-60977302-60977313-TG,13-60977306-60977480-TGTGTGTATACATATATATGTATACATGTA,13-60977317-60977325-AT,13-60977347-60977355-AT,13-60977377-60977385-AT,13-60977407-60977415-AT,13-60977451-60977565-ATGTATGTGTGTATACATATATATGTATAT,13-60977557-60977567-AT,13-60977559-60977757-ATATATATGTATATATGTATGTGTGTATAC,13-60977756-60977768-TGTA,13-60977760-60977915-TGTGTGTATACATATATATGTGTATG,13-60977784-60977793-TG,13-60977810-60977819-TG,13-60977836-60977845-TG,13-60977862-60977871-TG,13-60977888-60977897-TG,13-60977889-60978063-GTGTGTGTATACATATATATGTGTATATGC,13-60978086-60978098-TATG,13-60978188-60978201-TATG,13-60978208-60978220-TGTA,13-60978246-60978258-TATG,13-60978268-60978281-TATG,13-60978352-60978361-TG,13-60978370-60978379-TG,13-60978402-60978411-TG,13-60978424-60978433-TG,13-60978432-60978441-TA;MOTIFS=ATGTATGTGTGTATACATATATATGTATAT,ATATATATGTATATATGTATGTGTGTATAC,TG,TGTGTGTATACATATATATGTATACATGTA,AT,GTGTGTGTATACATATATATGTGTATATGC,TA,TGTA,TATG,TGTGTGTATACATATATATGTGTATG;STRUC=<VC63735>	HGSVC,1KG-ONT	No	6.035	Yes	NA,NA	NA	NA
chr13:60978090	409692	INS	789	0.8917	0.4024	7	NA	NA	NA	NA	NA	NA	NA	NA	NA	No	ID=13-60977270-60977281-TG,13-60977285-60977295-AT,13-60977292-60977305-TATG,13-60977302-60977313-TG,13-60977306-60977480-TGTGTGTATACATATATATGTATACATGTA,13-60977317-60977325-AT,13-60977347-60977355-AT,13-60977377-60977385-AT,13-60977407-60977415-AT,13-60977451-60977565-ATGTATGTGTGTATACATATATATGTATAT,13-60977557-60977567-AT,13-60977559-60977757-ATATATATGTATATATGTATGTGTGTATAC,13-60977756-60977768-TGTA,13-60977760-60977915-TGTGTGTATACATATATATGTGTATG,13-60977784-60977793-TG,13-60977810-60977819-TG,13-60977836-60977845-TG,13-60977862-60977871-TG,13-60977888-60977897-TG,13-60977889-60978063-GTGTGTGTATACATATATATGTGTATATGC,13-60978086-60978098-TATG,13-60978188-60978201-TATG,13-60978208-60978220-TGTA,13-60978246-60978258-TATG,13-60978268-60978281-TATG,13-60978352-60978361-TG,13-60978370-60978379-TG,13-60978402-60978411-TG,13-60978424-60978433-TG,13-60978432-60978441-TA;MOTIFS=ATGTATGTGTGTATACATATATATGTATAT,ATATATATGTATATATGTATGTGTGTATAC,TG,TGTGTGTATACATATATATGTATACATGTA,AT,GTGTGTGTATACATATATATGTGTATATGC,TA,TGTA,TATG,TGTGTGTATACATATATATGTGTATG;STRUC=<VC63735>	HGSVC	No	0.318	Yes	NA,NA	NA	NA
chr13:60978177	409694	INS	63	0.8441	0.5674	19	NA	NA	NA	NA	NA	NA	NA	NA	NA	No	ID=13-60977270-60977281-TG,13-60977285-60977295-AT,13-60977292-60977305-TATG,13-60977302-60977313-TG,13-60977306-60977480-TGTGTGTATACATATATATGTATACATGTA,13-60977317-60977325-AT,13-60977347-60977355-AT,13-60977377-60977385-AT,13-60977407-60977415-AT,13-60977451-60977565-ATGTATGTGTGTATACATATATATGTATAT,13-60977557-60977567-AT,13-60977559-60977757-ATATATATGTATATATGTATGTGTGTATAC,13-60977756-60977768-TGTA,13-60977760-60977915-TGTGTGTATACATATATATGTGTATG,13-60977784-60977793-TG,13-60977810-60977819-TG,13-60977836-60977845-TG,13-60977862-60977871-TG,13-60977888-60977897-TG,13-60977889-60978063-GTGTGTGTATACATATATATGTGTATATGC,13-60978086-60978098-TATG,13-60978188-60978201-TATG,13-60978208-60978220-TGTA,13-60978246-60978258-TATG,13-60978268-60978281-TATG,13-60978352-60978361-TG,13-60978370-60978379-TG,13-60978402-60978411-TG,13-60978424-60978433-TG,13-60978432-60978441-TA;MOTIFS=ATGTATGTGTGTATACATATATATGTATAT,ATATATATGTATATATGTATGTGTGTATAC,TG,TGTGTGTATACATATATATGTATACATGTA,AT,GTGTGTGTATACATATATATGTGTATATGC,TA,TGTA,TATG,TGTGTGTATACATATATATGTGTATG;STRUC=<VC63735>	HGSVC	No	1.884	Yes	NA,NA	NA	NA
chr13:60978214	409695	INS	76	0.8877	0.378	4	NA	NA	NA	NA	NA	NA	NA	NA	NA	No	ID=13-60977270-60977281-TG,13-60977285-60977295-AT,13-60977292-60977305-TATG,13-60977302-60977313-TG,13-60977306-60977480-TGTGTGTATACATATATATGTATACATGTA,13-60977317-60977325-AT,13-60977347-60977355-AT,13-60977377-60977385-AT,13-60977407-60977415-AT,13-60977451-60977565-ATGTATGTGTGTATACATATATATGTATAT,13-60977557-60977567-AT,13-60977559-60977757-ATATATATGTATATATGTATGTGTGTATAC,13-60977756-60977768-TGTA,13-60977760-60977915-TGTGTGTATACATATATATGTGTATG,13-60977784-60977793-TG,13-60977810-60977819-TG,13-60977836-60977845-TG,13-60977862-60977871-TG,13-60977888-60977897-TG,13-60977889-60978063-GTGTGTGTATACATATATATGTGTATATGC,13-60978086-60978098-TATG,13-60978188-60978201-TATG,13-60978208-60978220-TGTA,13-60978246-60978258-TATG,13-60978268-60978281-TATG,13-60978352-60978361-TG,13-60978370-60978379-TG,13-60978402-60978411-TG,13-60978424-60978433-TG,13-60978432-60978441-TA;MOTIFS=ATGTATGTGTGTATACATATATATGTATAT,ATATATATGTATATATGTATGTGTGTATAC,TG,TGTGTGTATACATATATATGTATACATGTA,AT,GTGTGTGTATACATATATATGTGTATATGC,TA,TGTA,TATG,TGTGTGTATACATATATATGTGTATG;STRUC=<VC63735>	HGSVC,1KG-ONT	No	4.801	No	NA,NA	NA	NA
chr13:60978899	409696	DEL	832	0.8882	0.431	147	NA	NA	NA	NA	NA	NA	NA	NA	NA	No	ID=13-60979046-60979055-AT;MOTIFS=AT;STRUC=<TR974956>,ID=13-60979293-60979306-AAAC;MOTIFS=AAAC;STRUC=<TR974957>	HPRC,HGSVC,1KG-ONT	Yes	0.607	Yes	NA,NA	NA	NA
chr13:60980415	409697	INS	104	0.8598	0.508	2	NA	NA	NA	NA	NA	NA	NA	NA	NA	No	NA	1KG-ONT	Yes	1.616	No	NA,NA	NA	NA
chr13:61015496	409698	INS	54	0.8713	0.4751	3	NA	NA	NA	NA	NA	NA	NA	NA	NA	No	ID=13-61015440-61015448-T;MOTIFS=T;STRUC=(T)n,ID=13-61015478-61015497-TC;MOTIFS=TC;STRUC=<TR975001>	HPRC	No	4.995	No	NA,NA	NA	NA
chr13:61015496	409699	INS	50	0.8534	0.695	10	NA	NA	NA	NA	NA	NA	NA	NA	NA	No	ID=13-61015440-61015448-T;MOTIFS=T;STRUC=(T)n,ID=13-61015478-61015497-TC;MOTIFS=TC;STRUC=<TR975001>	HPRC	No	4.995	Yes	NA,NA	NA	NA
chr13:61021541	409700	INS	100	0.9754	0.2469	1	NA	NA	NA	NA	NA	NA	NA	NA	NA	No	NA	HPRC,HGSVC,1KG-ONT	No	4.55	No	NA,NA	NA	NA
chr13:61023067	409701	INS	324	0.9396	0.2543	9	NA	NA	NA	NA	NA	NA	NA	NA	NA	No	NA	HPRC,1KG-ONT	Yes	0.692	Yes	NA,NA	NA	NA
chr13:61027787	409702	INS	327	0.9243	0.3187	1	NA	NA	NA	NA	NA	NA	NA	NA	NA	No	NA	NA	Yes	3.322	No	NA,NA	NA	NA
chr13:61047189	409703	DEL	57	0.8755	0.468	1	NA	NA	NA	NA	NA	NA	NA	NA	NA	No	NA	NA	No	0.606	No	NA,NA	NA	NA
chr13:61061300	409704	INS	84	0.9177	0.5754	1	NA	NA	NA	NA	NA	NA	NA	NA	NA	No	NA	NA	No	4.225	No	NA,NA	NA	NA
chr13:61062690	409705	INS	55	0.8822	0.4222	365	NA	NA	NA	NA	NA	NA	NA	NA	NA	No	NA	HPRC,HGSVC,1KG-ONT	Yes	1.616	Yes	NA,NA	NA	NA
chr13:61083862	409706	DEL	144	0.8685	0.5121	5	NA	NA	NA	NA	NA	NA	NA	NA	NA	No	NA	NA	Yes	0.411	Yes	NA,NA	NA	NA
chr13:61101958	409707	INS	150	0.8172	0.6589	181	NA	NA	NA	NA	NA	NA	NA	NA	NA	No	NA	HPRC,HGSVC,1KG-ONT	Yes	6.309	Yes	NA,NA	NA	NA
chr13:61101958	409708	INS	150	0.8059	0.6723	103	NA	NA	NA	NA	NA	NA	NA	NA	NA	No	NA	HPRC,HGSVC,1KG-ONT	Yes	6.309	Yes	NA,NA	NA	NA
chr13:61102667	409709	INS	97	0.8285	0.6197	1	NA	NA	NA	NA	NA	NA	NA	NA	NA	No	NA	NA	Yes	1.616	No	NA,NA	NA	NA
chr13:61107666	409710	INS	6055	0.9331	0.2604	52	NA	NA	NA	NA	NA	NA	NA	NA	NA	No	NA	HPRC,HGSVC,1KG-ONT	Yes	2.538	Yes	NA,NA	NA	NA
chr13:61115175	409711	DEL	1995	0.8132	0.6565	5	NA	NA	NA	NA	NA	NA	NA	NA	NA	No	ID=13-61117129-61117139-T;MOTIFS=T;STRUC=<TR975140>,ID=13-61117140-61117152-T;MOTIFS=T;STRUC=<TR975141>	NA	Yes	0.339	No	NA,NA	NA	NA
chr13:61137733	409712	DEL	6742	0.9014	0.3567	6	NA	NA	NA	NA	NA	NA	NA	NA	NA	No	ID=13-61138188-61138196-A;MOTIFS=A;STRUC=<TR975167>,ID=13-61138521-61138531-TC;MOTIFS=TC;STRUC=<TR975168>,ID=13-61140503-61140517-TTAT;MOTIFS=TTAT;STRUC=<TR975169>,ID=13-61142299-61142314-TGTA;MOTIFS=TGTA;STRUC=<TR975170>,ID=13-61142321-61142331-TA;MOTIFS=TA;STRUC=<TR975171>,ID=13-61144334-61144345-CAG;MOTIFS=CAG;STRUC=<TR975172>	HPRC,HGSVC,1KG-ONT	Yes	4.441	No	NA,NA	NA	NA
chr13:61160350	409714	INS	1330	0.8995	0.3763	661	NA	NA	NA	NA	NA	NA	NA	NA	NA	No	NA	HPRC,HGSVC,1KG-ONT	No	2.254	Yes	NA,NA	NA	NA
chr13:61189488	409715	INS	62	0.891	0.425	1	NA	NA	NA	NA	NA	NA	NA	NA	NA	No	ID=13-61189441-61189471-A,13-61189470-61189502-AT,13-61189508-61189522-AT,13-61189537-61189548-TA;MOTIFS=AT,TA,A;STRUC=<VC63761>	NA	No	1.616	No	NA,NA	NA	NA
chr13:61189488	409716	INS	100	0.849	0.6097	1	NA	NA	NA	NA	NA	NA	NA	NA	NA	No	ID=13-61189441-61189471-A,13-61189470-61189502-AT,13-61189508-61189522-AT,13-61189537-61189548-TA;MOTIFS=AT,TA,A;STRUC=<VC63761>	NA	No	1.616	No	NA,NA	NA	NA
chr13:61189512	409717	INS	78	0.8311	0.6165	1	NA	NA	NA	NA	NA	NA	NA	NA	NA	No	ID=13-61189441-61189471-A,13-61189470-61189502-AT,13-61189508-61189522-AT,13-61189537-61189548-TA;MOTIFS=AT,TA,A;STRUC=<VC63761>	NA	No	1.616	No	NA,NA	NA	NA
chr13:61213267	409718	INS	325	0.945	0.2113	770	NA	NA	NA	NA	NA	NA	NA	NA	NA	No	NA	HPRC,HGSVC,1KG-ONT	Yes	2.538	Yes	NA,NA	NA	NA
chr13:61213267	409719	INS	329	0.9538	0.2851	38	NA	NA	NA	NA	NA	NA	NA	NA	NA	No	NA	HPRC,HGSVC,1KG-ONT	Yes	2.538	Yes	NA,NA	NA	NA
chr13:61216591	409720	DEL	74	0.9175	0.3635	2	NA	NA	NA	NA	NA	NA	NA	NA	NA	No	NA	NA	Yes	0.838	Yes	NA,NA	NA	NA
chr13:61230182	409721	INS	227	0.8533	0.5483	1	NA	NA	NA	NA	NA	NA	NA	NA	NA	No	NA	NA	No	1.616	No	NA,NA	NA	NA
chr13:61280236	409722	INS	55	0.9014	0.3476	30	NA	NA	NA	NA	NA	NA	NA	NA	NA	No	NA	HGSVC,1KG-ONT	Yes	7.705	Yes	NA,NA	NA	NA
chr13:61326988	409723	INS	66	0.8176	0.6407	1	NA	NA	NA	NA	NA	NA	NA	NA	NA	No	NA	NA	Yes	1.616	No	NA,NA	NA	NA
chr13:61339718	409724	DEL	119	0.8422	0.5957	1	NA	NA	NA	NA	NA	NA	NA	NA	NA	No	NA	NA	Yes	0.794	No	NA,NA	NA	NA
chr13:61352210	409725	INS	124	0.8843	0.4583	3	NA	NA	NA	NA	NA	NA	NA	NA	NA	No	NA	HPRC,HGSVC,1KG-ONT	Yes	1.616	No	NA,NA	NA	NA
chr13:61352217	409726	INS	136	0.8575	0.53	10	NA	NA	NA	NA	NA	NA	NA	NA	NA	No	NA	HPRC,HGSVC,1KG-ONT	Yes	1.616	Yes	NA,NA	NA	NA
chr13:61352226	409727	INS	117	0.8261	0.6235	207	NA	NA	NA	NA	NA	NA	NA	NA	NA	No	ID=13-61352217-61352257-TTTC,13-61352258-61352271-TCTT,13-61352289-61352303-TTCC,13-61352315-61352323-TTCC,13-61352323-61352338-TTCT,13-61352382-61352394-CTTT,13-61352392-61352405-TTTC,13-61352424-61352436-TCTT,13-61352444-61352465-CCTT;MOTIFS=TCTT,CCTT,CTTT,TTTC,TTCC,TTCT;STRUC=<VC63777>	HPRC,HGSVC,1KG-ONT	Yes	1.616	Yes	NA,NA	NA	NA
chr13:61352226	409728	INS	125	0.8653	0.533	125	NA	NA	NA	NA	NA	NA	NA	NA	NA	No	ID=13-61352217-61352257-TTTC,13-61352258-61352271-TCTT,13-61352289-61352303-TTCC,13-61352315-61352323-TTCC,13-61352323-61352338-TTCT,13-61352382-61352394-CTTT,13-61352392-61352405-TTTC,13-61352424-61352436-TCTT,13-61352444-61352465-CCTT;MOTIFS=TCTT,CCTT,CTTT,TTTC,TTCC,TTCT;STRUC=<VC63777>	HPRC,HGSVC,1KG-ONT	Yes	1.616	Yes	NA,NA	NA	NA
chr13:61352226	409729	INS	133	0.8157	0.6481	22	NA	NA	NA	NA	NA	NA	NA	NA	NA	No	ID=13-61352217-61352257-TTTC,13-61352258-61352271-TCTT,13-61352289-61352303-TTCC,13-61352315-61352323-TTCC,13-61352323-61352338-TTCT,13-61352382-61352394-CTTT,13-61352392-61352405-TTTC,13-61352424-61352436-TCTT,13-61352444-61352465-CCTT;MOTIFS=TCTT,CCTT,CTTT,TTTC,TTCC,TTCT;STRUC=<VC63777>	HPRC,HGSVC,1KG-ONT	Yes	1.616	Yes	NA,NA	NA	NA
chr13:61352230	409730	INS	115	0.8492	0.5701	5	NA	NA	NA	NA	NA	NA	NA	NA	NA	No	ID=13-61352217-61352257-TTTC,13-61352258-61352271-TCTT,13-61352289-61352303-TTCC,13-61352315-61352323-TTCC,13-61352323-61352338-TTCT,13-61352382-61352394-CTTT,13-61352392-61352405-TTTC,13-61352424-61352436-TCTT,13-61352444-61352465-CCTT;MOTIFS=TCTT,CCTT,CTTT,TTTC,TTCC,TTCT;STRUC=<VC63777>	HPRC,HGSVC,1KG-ONT	Yes	1.616	No	NA,NA	NA	NA
chr13:61352230	409731	INS	105	0.8958	0.3904	62	NA	NA	NA	NA	NA	NA	NA	NA	NA	No	ID=13-61352217-61352257-TTTC,13-61352258-61352271-TCTT,13-61352289-61352303-TTCC,13-61352315-61352323-TTCC,13-61352323-61352338-TTCT,13-61352382-61352394-CTTT,13-61352392-61352405-TTTC,13-61352424-61352436-TCTT,13-61352444-61352465-CCTT;MOTIFS=TCTT,CCTT,CTTT,TTTC,TTCC,TTCT;STRUC=<VC63777>	HPRC,HGSVC,1KG-ONT	Yes	1.616	Yes	NA,NA	NA	NA
chr13:61352234	409733	INS	93	0.8029	0.6805	17	NA	NA	NA	NA	NA	NA	NA	NA	NA	No	ID=13-61352217-61352257-TTTC,13-61352258-61352271-TCTT,13-61352289-61352303-TTCC,13-61352315-61352323-TTCC,13-61352323-61352338-TTCT,13-61352382-61352394-CTTT,13-61352392-61352405-TTTC,13-61352424-61352436-TCTT,13-61352444-61352465-CCTT;MOTIFS=TCTT,CCTT,CTTT,TTTC,TTCC,TTCT;STRUC=<VC63777>	HPRC,HGSVC,1KG-ONT	Yes	1.616	Yes	NA,NA	NA	NA
chr13:61352234	409734	INS	101	0.9658	0.1663	87	NA	NA	NA	NA	NA	NA	NA	NA	NA	No	ID=13-61352217-61352257-TTTC,13-61352258-61352271-TCTT,13-61352289-61352303-TTCC,13-61352315-61352323-TTCC,13-61352323-61352338-TTCT,13-61352382-61352394-CTTT,13-61352392-61352405-TTTC,13-61352424-61352436-TCTT,13-61352444-61352465-CCTT;MOTIFS=TCTT,CCTT,CTTT,TTTC,TTCC,TTCT;STRUC=<VC63777>	HPRC,HGSVC,1KG-ONT	Yes	1.616	Yes	NA,NA	NA	NA
chr13:61352234	409732	INS	107	0.8845	0.4229	24	NA	NA	NA	NA	NA	NA	NA	NA	NA	No	ID=13-61352217-61352257-TTTC,13-61352258-61352271-TCTT,13-61352289-61352303-TTCC,13-61352315-61352323-TTCC,13-61352323-61352338-TTCT,13-61352382-61352394-CTTT,13-61352392-61352405-TTTC,13-61352424-61352436-TCTT,13-61352444-61352465-CCTT;MOTIFS=TCTT,CCTT,CTTT,TTTC,TTCC,TTCT;STRUC=<VC63777>	HPRC,HGSVC,1KG-ONT	Yes	1.616	Yes	NA,NA	NA	NA
chr13:61352237	409735	INS	120	0.8856	0.4174	16	NA	NA	NA	NA	NA	NA	NA	NA	NA	No	ID=13-61352217-61352257-TTTC,13-61352258-61352271-TCTT,13-61352289-61352303-TTCC,13-61352315-61352323-TTCC,13-61352323-61352338-TTCT,13-61352382-61352394-CTTT,13-61352392-61352405-TTTC,13-61352424-61352436-TCTT,13-61352444-61352465-CCTT;MOTIFS=TCTT,CCTT,CTTT,TTTC,TTCC,TTCT;STRUC=<VC63777>	HPRC,HGSVC,1KG-ONT	Yes	1.616	Yes	NA,NA	NA	NA
chr13:61352239	409736	INS	83	0.8565	0.5297	4	NA	NA	NA	NA	NA	NA	NA	NA	NA	No	ID=13-61352217-61352257-TTTC,13-61352258-61352271-TCTT,13-61352289-61352303-TTCC,13-61352315-61352323-TTCC,13-61352323-61352338-TTCT,13-61352382-61352394-CTTT,13-61352392-61352405-TTTC,13-61352424-61352436-TCTT,13-61352444-61352465-CCTT;MOTIFS=TCTT,CCTT,CTTT,TTTC,TTCC,TTCT;STRUC=<VC63777>	HPRC,HGSVC	Yes	1.616	Yes	NA,NA	NA	NA
chr13:61352239	409737	INS	117	0.8147	0.6631	34	NA	NA	NA	NA	NA	NA	NA	NA	NA	No	ID=13-61352217-61352257-TTTC,13-61352258-61352271-TCTT,13-61352289-61352303-TTCC,13-61352315-61352323-TTCC,13-61352323-61352338-TTCT,13-61352382-61352394-CTTT,13-61352392-61352405-TTTC,13-61352424-61352436-TCTT,13-61352444-61352465-CCTT;MOTIFS=TCTT,CCTT,CTTT,TTTC,TTCC,TTCT;STRUC=<VC63777>	HPRC,HGSVC,1KG-ONT	Yes	1.616	Yes	NA,NA	NA	NA
chr13:61352239	409738	INS	92	0.8152	0.6539	14	NA	NA	NA	NA	NA	NA	NA	NA	NA	No	ID=13-61352217-61352257-TTTC,13-61352258-61352271-TCTT,13-61352289-61352303-TTCC,13-61352315-61352323-TTCC,13-61352323-61352338-TTCT,13-61352382-61352394-CTTT,13-61352392-61352405-TTTC,13-61352424-61352436-TCTT,13-61352444-61352465-CCTT;MOTIFS=TCTT,CCTT,CTTT,TTTC,TTCC,TTCT;STRUC=<VC63777>	HPRC,HGSVC,1KG-ONT	Yes	1.616	Yes	NA,NA	NA	NA
chr13:61352239	409739	INS	111	0.827	0.6408	67	NA	NA	NA	NA	NA	NA	NA	NA	NA	No	ID=13-61352217-61352257-TTTC,13-61352258-61352271-TCTT,13-61352289-61352303-TTCC,13-61352315-61352323-TTCC,13-61352323-61352338-TTCT,13-61352382-61352394-CTTT,13-61352392-61352405-TTTC,13-61352424-61352436-TCTT,13-61352444-61352465-CCTT;MOTIFS=TCTT,CCTT,CTTT,TTTC,TTCC,TTCT;STRUC=<VC63777>	HPRC,HGSVC,1KG-ONT	Yes	1.616	Yes	NA,NA	NA	NA
chr13:61352241	409740	INS	130	0.8096	0.6667	4	NA	NA	NA	NA	NA	NA	NA	NA	NA	No	ID=13-61352217-61352257-TTTC,13-61352258-61352271-TCTT,13-61352289-61352303-TTCC,13-61352315-61352323-TTCC,13-61352323-61352338-TTCT,13-61352382-61352394-CTTT,13-61352392-61352405-TTTC,13-61352424-61352436-TCTT,13-61352444-61352465-CCTT;MOTIFS=TCTT,CCTT,CTTT,TTTC,TTCC,TTCT;STRUC=<VC63777>	HPRC,HGSVC,1KG-ONT	Yes	1.616	No	NA,NA	NA	NA
chr13:61352242	409741	INS	84	0.8182	0.6632	14	NA	NA	NA	NA	NA	NA	NA	NA	NA	No	ID=13-61352217-61352257-TTTC,13-61352258-61352271-TCTT,13-61352289-61352303-TTCC,13-61352315-61352323-TTCC,13-61352323-61352338-TTCT,13-61352382-61352394-CTTT,13-61352392-61352405-TTTC,13-61352424-61352436-TCTT,13-61352444-61352465-CCTT;MOTIFS=TCTT,CCTT,CTTT,TTTC,TTCC,TTCT;STRUC=<VC63777>	HPRC,HGSVC	Yes	1.616	Yes	NA,NA	NA	NA
chr13:61352246	409743	INS	111	0.8307	0.62	13	NA	NA	NA	NA	NA	NA	NA	NA	NA	No	ID=13-61352217-61352257-TTTC,13-61352258-61352271-TCTT,13-61352289-61352303-TTCC,13-61352315-61352323-TTCC,13-61352323-61352338-TTCT,13-61352382-61352394-CTTT,13-61352392-61352405-TTTC,13-61352424-61352436-TCTT,13-61352444-61352465-CCTT;MOTIFS=TCTT,CCTT,CTTT,TTTC,TTCC,TTCT;STRUC=<VC63777>	HPRC,HGSVC,1KG-ONT	Yes	1.616	Yes	NA,NA	NA	NA
chr13:61352255	409744	INS	123	0.8494	0.5585	7	NA	NA	NA	NA	NA	NA	NA	NA	NA	No	ID=13-61352217-61352257-TTTC,13-61352258-61352271-TCTT,13-61352289-61352303-TTCC,13-61352315-61352323-TTCC,13-61352323-61352338-TTCT,13-61352382-61352394-CTTT,13-61352392-61352405-TTTC,13-61352424-61352436-TCTT,13-61352444-61352465-CCTT;MOTIFS=TCTT,CCTT,CTTT,TTTC,TTCC,TTCT;STRUC=<VC63777>	HPRC,HGSVC,1KG-ONT	Yes	1.616	Yes	NA,NA	NA	NA
chr13:61352256	409745	INS	129	0.8437	0.5889	32	NA	NA	NA	NA	NA	NA	NA	NA	NA	No	ID=13-61352217-61352257-TTTC,13-61352258-61352271-TCTT,13-61352289-61352303-TTCC,13-61352315-61352323-TTCC,13-61352323-61352338-TTCT,13-61352382-61352394-CTTT,13-61352392-61352405-TTTC,13-61352424-61352436-TCTT,13-61352444-61352465-CCTT;MOTIFS=TCTT,CCTT,CTTT,TTTC,TTCC,TTCT;STRUC=<VC63777>	HPRC,HGSVC,1KG-ONT	Yes	1.616	Yes	NA,NA	NA	NA
chr13:61352315	409746	INS	99	0.8889	0.4033	89	NA	NA	NA	NA	NA	NA	NA	NA	NA	No	ID=13-61352217-61352257-TTTC,13-61352258-61352271-TCTT,13-61352289-61352303-TTCC,13-61352315-61352323-TTCC,13-61352323-61352338-TTCT,13-61352382-61352394-CTTT,13-61352392-61352405-TTTC,13-61352424-61352436-TCTT,13-61352444-61352465-CCTT;MOTIFS=TCTT,CCTT,CTTT,TTTC,TTCC,TTCT;STRUC=<VC63777>	HPRC,HGSVC,1KG-ONT	Yes	1.616	Yes	NA,NA	NA	NA
chr13:61352315	409747	INS	105	0.8761	0.4396	74	NA	NA	NA	NA	NA	NA	NA	NA	NA	No	ID=13-61352217-61352257-TTTC,13-61352258-61352271-TCTT,13-61352289-61352303-TTCC,13-61352315-61352323-TTCC,13-61352323-61352338-TTCT,13-61352382-61352394-CTTT,13-61352392-61352405-TTTC,13-61352424-61352436-TCTT,13-61352444-61352465-CCTT;MOTIFS=TCTT,CCTT,CTTT,TTTC,TTCC,TTCT;STRUC=<VC63777>	HPRC,HGSVC,1KG-ONT	Yes	1.616	Yes	NA,NA	NA	NA
chr13:61380878	409748	INS	2860	0.8294	0.6494	1	NA	NA	NA	NA	NA	NA	NA	NA	NA	No	NA	NA	No	1.616	No	NA,NA	NA	NA
chr13:61381775	409749	DEL	186	0.8655	0.5095	63	NA	NA	NA	NA	NA	NA	NA	NA	NA	No	ID=13-61381825-61381834-TTC;MOTIFS=TTC;STRUC=<TR975430>	HPRC,1KG-ONT	No	1.128	Yes	NA,NA	NA	NA
chr13:61384229	409750	DEL	333	0.991	0.0258	946	NA	NA	NA	NA	NA	NA	NA	NA	NA	No	ID=13-61384324-61384334-A,13-61384449-61384459-A,13-61384657-61384667-A,13-61384782-61384792-A;MOTIFS=A;STRUC=<VC63781>	HPRC,HGSVC,1KG-ONT	No	1.079	Yes	NA,NA	NA	NA
chr13:61384557	409751	DEL	329	0.9597	0.162	43	NA	NA	NA	NA	NA	NA	NA	NA	NA	No	ID=13-61384324-61384334-A,13-61384449-61384459-A,13-61384657-61384667-A,13-61384782-61384792-A;MOTIFS=A;STRUC=<VC63781>	HPRC,HGSVC,1KG-ONT	No	1.098	Yes	NA,NA	NA	NA
chr13:61437972	409752	DEL	1364	0.9663	0.2314	3	NA	NA	NA	NA	NA	NA	NA	NA	NA	No	ID=13-61438389-61438398-ATA;MOTIFS=ATA;STRUC=<TR975496>	HPRC	Yes	2.581	Yes	NA,NA	NA	NA
chr13:61441349	409753	DEL	156	0.8752	0.456	389	NA	NA	NA	NA	NA	NA	NA	NA	NA	No	NA	HPRC,HGSVC,1KG-ONT	No	0.549	Yes	NA,NA	NA	NA
chr13:61450276	409754	INS	50	0.8147	0.6486	3	NA	NA	NA	NA	NA	NA	NA	NA	NA	No	NA	NA	Yes	1.616	Yes	NA,NA	NA	NA
chr13:61483993	409755	INS	319	0.924	0.2966	1	NA	NA	NA	NA	NA	NA	NA	NA	NA	No	NA	NA	Yes	4.225	No	NA,NA	NA	NA
chr13:61503008	409756	INS	676	0.8662	0.5244	40	NA	NA	NA	NA	NA	NA	NA	NA	NA	No	NA	HGSVC,1KG-ONT	Yes	1.616	Yes	NA,NA	NA	NA
chr13:61517428	409757	INS	346	0.9708	0.1381	136	NA	NA	NA	NA	NA	NA	NA	NA	NA	No	NA	HPRC,HGSVC,1KG-ONT	Yes	3.322	Yes	NA,NA	NA	NA
chr13:61547357	409758	INS	104	0.847	0.5772	4	NA	NA	NA	NA	NA	NA	NA	NA	NA	No	NA	NA	Yes	3.322	Yes	NA,NA	NA	NA
chr13:61616807	409759	INS	1330	0.8111	0.6893	1	NA	NA	NA	NA	NA	NA	NA	NA	NA	No	NA	NA	Yes	7.896	No	NA,NA	NA	NA
chr13:61633926	409760	INS	342	0.8708	0.4513	1	NA	NA	NA	NA	NA	NA	NA	NA	NA	No	NA	NA	Yes	1.616	No	NA,NA	NA	NA
chr13:61648622	409761	INS	336	0.9187	0.314	2	NA	NA	NA	NA	NA	NA	NA	NA	NA	No	NA	1KG-ONT	Yes	3.322	Yes	NA,NA	NA	NA
chr13:61662569	409763	DEL	88	0.9013	0.3575	1	NA	NA	NA	NA	NA	NA	NA	NA	NA	No	ID=13-61662587-61662599-TA,13-61662629-61662639-TA,13-61662642-61662651-AT,13-61662674-61662705-ATATATAC,13-61662698-61662707-AT,13-61662714-61662723-AT,13-61662722-61662731-AC,13-61662730-61662739-AT,13-61662744-61662753-AT,13-61662753-61662763-AT,13-61662803-61662812-TA;MOTIFS=AC,ATATATAC,TA,AT;STRUC=<VC63800>	HPRC,HGSVC,1KG-ONT	Yes	0.078	No	NA,NA	NA	NA
chr13:61662569	409764	DEL	96	0.8845	0.4335	79	NA	NA	NA	NA	NA	NA	NA	NA	NA	No	ID=13-61662587-61662599-TA,13-61662629-61662639-TA,13-61662642-61662651-AT,13-61662674-61662705-ATATATAC,13-61662698-61662707-AT,13-61662714-61662723-AT,13-61662722-61662731-AC,13-61662730-61662739-AT,13-61662744-61662753-AT,13-61662753-61662763-AT,13-61662803-61662812-TA;MOTIFS=AC,ATATATAC,TA,AT;STRUC=<VC63800>	HPRC,HGSVC,1KG-ONT	Yes	0.185	Yes	NA,NA	NA	NA
chr13:61662664	409765	INS	192	0.8563	0.5777	7	NA	NA	NA	NA	NA	NA	NA	NA	NA	No	ID=13-61662587-61662599-TA,13-61662629-61662639-TA,13-61662642-61662651-AT,13-61662674-61662705-ATATATAC,13-61662698-61662707-AT,13-61662714-61662723-AT,13-61662722-61662731-AC,13-61662730-61662739-AT,13-61662744-61662753-AT,13-61662753-61662763-AT,13-61662803-61662812-TA;MOTIFS=AC,ATATATAC,TA,AT;STRUC=<VC63800>	HPRC,HGSVC,1KG-ONT	Yes	1.616	Yes	NA,NA	NA	NA
chr13:61662664	409766	INS	176	0.8921	0.395	118	NA	NA	NA	NA	NA	NA	NA	NA	NA	No	ID=13-61662587-61662599-TA,13-61662629-61662639-TA,13-61662642-61662651-AT,13-61662674-61662705-ATATATAC,13-61662698-61662707-AT,13-61662714-61662723-AT,13-61662722-61662731-AC,13-61662730-61662739-AT,13-61662744-61662753-AT,13-61662753-61662763-AT,13-61662803-61662812-TA;MOTIFS=AC,ATATATAC,TA,AT;STRUC=<VC63800>	HPRC,HGSVC,1KG-ONT	Yes	1.616	Yes	NA,NA	NA	NA
chr13:61662664	409767	INS	212	0.8944	0.4199	7	NA	NA	NA	NA	NA	NA	NA	NA	NA	No	ID=13-61662587-61662599-TA,13-61662629-61662639-TA,13-61662642-61662651-AT,13-61662674-61662705-ATATATAC,13-61662698-61662707-AT,13-61662714-61662723-AT,13-61662722-61662731-AC,13-61662730-61662739-AT,13-61662744-61662753-AT,13-61662753-61662763-AT,13-61662803-61662812-TA;MOTIFS=AC,ATATATAC,TA,AT;STRUC=<VC63800>	HPRC,HGSVC,1KG-ONT	Yes	1.616	Yes	NA,NA	NA	NA
chr13:61662673	409768	INS	173	0.8725	0.5655	56	NA	NA	NA	NA	NA	NA	NA	NA	NA	No	ID=13-61662587-61662599-TA,13-61662629-61662639-TA,13-61662642-61662651-AT,13-61662674-61662705-ATATATAC,13-61662698-61662707-AT,13-61662714-61662723-AT,13-61662722-61662731-AC,13-61662730-61662739-AT,13-61662744-61662753-AT,13-61662753-61662763-AT,13-61662803-61662812-TA;MOTIFS=AC,ATATATAC,TA,AT;STRUC=<VC63800>	HPRC,HGSVC,1KG-ONT	Yes	1.616	Yes	NA,NA	NA	NA
chr13:61662690	409769	INS	197	0.9825	0.1901	3	NA	NA	NA	NA	NA	NA	NA	NA	NA	No	ID=13-61662587-61662599-TA,13-61662629-61662639-TA,13-61662642-61662651-AT,13-61662674-61662705-ATATATAC,13-61662698-61662707-AT,13-61662714-61662723-AT,13-61662722-61662731-AC,13-61662730-61662739-AT,13-61662744-61662753-AT,13-61662753-61662763-AT,13-61662803-61662812-TA;MOTIFS=AC,ATATATAC,TA,AT;STRUC=<VC63800>	HPRC,HGSVC,1KG-ONT	Yes	1.616	No	NA,NA	NA	NA
chr13:61747492	409770	INS	315	0.9663	0.1451	98	NA	NA	NA	NA	NA	NA	NA	NA	NA	No	NA	HPRC,HGSVC,1KG-ONT	Yes	8.854	Yes	NA,NA	NA	NA
chr13:61753290	409771	INS	75	0.846	0.5806	1	NA	NA	NA	NA	NA	NA	NA	NA	NA	No	ID=13-61753271-61753280-TA,13-61753290-61753300-AT,13-61753303-61753313-AT,13-61753303-61753316-ATATATATATCAT,13-61753314-61753326-AT,13-61753328-61753342-TA;MOTIFS=ATATATATATCAT,TA,AT;STRUC=<VC63805>	NA	No	1.616	No	NA,NA	NA	NA
chr13:61753316	409772	INS	66	0.8513	0.5607	2	NA	NA	NA	NA	NA	NA	NA	NA	NA	No	ID=13-61753271-61753280-TA,13-61753290-61753300-AT,13-61753303-61753313-AT,13-61753303-61753316-ATATATATATCAT,13-61753314-61753326-AT,13-61753328-61753342-TA;MOTIFS=ATATATATATCAT,TA,AT;STRUC=<VC63805>	NA	No	1.616	No	NA,NA	NA	NA
chr13:61753328	409773	INS	70	0.8519	0.5589	1	NA	NA	NA	NA	NA	NA	NA	NA	NA	No	ID=13-61753271-61753280-TA,13-61753290-61753300-AT,13-61753303-61753313-AT,13-61753303-61753316-ATATATATATCAT,13-61753314-61753326-AT,13-61753328-61753342-TA;MOTIFS=ATATATATATCAT,TA,AT;STRUC=<VC63805>	NA	No	1.616	No	NA,NA	NA	NA
chr13:61789104	409774	DEL	85	0.9402	0.2532	59	NA	NA	NA	NA	NA	NA	NA	NA	NA	No	NA	HPRC,HGSVC,1KG-ONT	Yes	0.269	Yes	NA,NA	NA	NA
chr13:61789201	409775	INS	85	0.9021	0.3438	1	NA	NA	NA	NA	NA	NA	NA	NA	NA	No	NA	NA	No	0.03	Yes	NA,NA	NA	NA
chr13:61789201	409776	INS	170	0.7965	0.6894	45	NA	NA	NA	NA	NA	NA	NA	NA	NA	No	NA	HGSVC,1KG-ONT	No	0.03	Yes	NA,NA	NA	NA
chr13:61797121	409777	INS	54	0.8091	0.6806	1	NA	NA	NA	NA	NA	NA	NA	NA	NA	No	NA	NA	No	1.616	No	NA,NA	NA	NA
chr13:61797121	409778	INS	50	0.875	0.4723	2	NA	NA	NA	NA	NA	NA	NA	NA	NA	No	NA	NA	No	1.616	Yes	NA,NA	NA	NA
chr13:61825491	409779	INS	323	0.9423	0.2262	4	NA	NA	NA	NA	NA	NA	NA	NA	NA	No	NA	NA	Yes	1.616	Yes	NA,NA	NA	NA
chr13:61837941	409780	DEL	87	0.854	0.524	1	NA	NA	NA	NA	NA	NA	NA	NA	NA	No	NA	NA	Yes	4.453	No	NA,NA	NA	NA
chr13:61856907	409781	DEL	149	0.8893	0.4016	363	NA	NA	NA	NA	NA	NA	NA	NA	NA	No	ID=13-61856907-61856917-A;MOTIFS=A;STRUC=<TR976022>,ID=13-61857054-61857066-A;MOTIFS=A;STRUC=<TR976023>	HPRC,HGSVC,1KG-ONT	Yes	0.953	Yes	NA,NA	NA	NA
chr13:61876538	409782	INS	263	0.884	0.4433	1	NA	NA	NA	NA	NA	NA	NA	NA	NA	No	NA	NA	Yes	1.616	No	NA,NA	NA	NA
chr13:61953323	409784	INS	334	0.8147	0.6689	1	NA	NA	NA	NA	NA	NA	NA	NA	NA	No	NA	NA	No	1.616	No	NA,NA	NA	NA
chr13:61961564	409785	INS	96	0.8246	0.6356	5	NA	NA	NA	NA	NA	NA	NA	NA	NA	No	NA	HGSVC	No	1.616	No	NA,NA	NA	NA
chr13:61961564	409786	INS	120	0.8234	0.646	2	NA	NA	NA	NA	NA	NA	NA	NA	NA	No	NA	HGSVC	No	1.616	Yes	NA,NA	NA	NA
chr13:61961665	409787	DEL	133	0.8038	0.696	175	NA	NA	NA	NA	NA	NA	NA	NA	NA	No	ID=13-61961564-61961712-TTATATATTATGTATAAATATATA,13-61961759-61961768-TA,13-61961761-61961872-TATATATTTCATATATTTTAAAATATATTTTATATAT,13-61961865-61961874-TA;MOTIFS=TATATATTTCATATATTTTAAAATATATTTTATATAT,TTATATATTATGTATAAATATATA,TA;STRUC=<VC63818>	HPRC,HGSVC,1KG-ONT	No	0.003	Yes	NA,NA	NA	NA
chr13:61961689	409788	INS	72	0.8933	0.3732	12	NA	NA	NA	NA	NA	NA	NA	NA	NA	No	ID=13-61961564-61961712-TTATATATTATGTATAAATATATA,13-61961759-61961768-TA,13-61961761-61961872-TATATATTTCATATATTTTAAAATATATTTTATATAT,13-61961865-61961874-TA;MOTIFS=TATATATTTCATATATTTTAAAATATATTTTATATAT,TTATATATTATGTATAAATATATA,TA;STRUC=<VC63818>	HGSVC	No	0.469	Yes	NA,NA	NA	NA
chr13:61961689	409789	DEL	109	0.8293	0.6062	48	NA	NA	NA	NA	NA	NA	NA	NA	NA	No	ID=13-61961564-61961712-TTATATATTATGTATAAATATATA,13-61961759-61961768-TA,13-61961761-61961872-TATATATTTCATATATTTTAAAATATATTTTATATAT,13-61961865-61961874-TA;MOTIFS=TATATATTTCATATATTTTAAAATATATTTTATATAT,TTATATATTATGTATAAATATATA,TA;STRUC=<VC63818>	HPRC,HGSVC,1KG-ONT	No	0.003	Yes	NA,NA	NA	NA
chr13:61962566	409790	DEL	101	0.8556	0.505	3	NA	NA	NA	NA	NA	NA	NA	NA	NA	No	ID=13-61962616-61962625-TA;MOTIFS=TA;STRUC=<TR976166>	NA	Yes	0.003	No	NA,NA	NA	NA
chr13:61962596	409791	INS	52	0.8444	0.5704	6	NA	NA	NA	NA	NA	NA	NA	NA	NA	No	NA	HPRC,HGSVC,1KG-ONT	No	2.254	No	NA,NA	NA	NA
chr13:61962618	409792	INS	101	0.9001	0.5592	116	NA	NA	NA	NA	NA	NA	NA	NA	NA	No	ID=13-61962616-61962625-TA;MOTIFS=TA;STRUC=<TR976166>	HPRC,HGSVC	No	2.538	Yes	NA,NA	NA	NA
chr13:61962618	409793	DEL	50	0.8337	0.6212	4	NA	NA	NA	NA	NA	NA	NA	NA	NA	No	ID=13-61962616-61962625-TA;MOTIFS=TA;STRUC=<TR976166>	NA	Yes	0.003	Yes	NA,NA	NA	NA
chr13:61962633	409794	INS	54	0.8414	0.5909	2	NA	NA	NA	NA	NA	NA	NA	NA	NA	No	NA	HPRC,HGSVC,1KG-ONT	No	2.254	No	NA,NA	NA	NA
chr13:61962668	409795	INS	52	0.8899	0.4208	219	NA	NA	NA	NA	NA	NA	NA	NA	NA	No	NA	HPRC,HGSVC,1KG-ONT	No	0.469	Yes	NA,NA	NA	NA
chr13:61962668	409796	INS	251	0.8439	0.584	76	NA	NA	NA	NA	NA	NA	NA	NA	NA	No	NA	HPRC,HGSVC,1KG-ONT	No	0.469	Yes	NA,NA	NA	NA
chr13:61963274	409797	DEL	55	0.9463	0.2191	10	NA	NA	NA	NA	NA	NA	NA	NA	NA	No	ID=13-61963293-61963312-TTATT,13-61963311-61963336-TATTT,13-61963333-61963353-TTTAT,13-61963352-61963400-TATTT,13-61963419-61963434-ATTTT;MOTIFS=ATTTT,TATTT,TTATT,TTTAT;STRUC=<VC63819>	HPRC,HGSVC,1KG-ONT	Yes	0.003	No	NA,NA	NA	NA
chr13:61963274	409798	DEL	86	0.7982	0.6982	4	NA	NA	NA	NA	NA	NA	NA	NA	NA	No	ID=13-61963293-61963312-TTATT,13-61963311-61963336-TATTT,13-61963333-61963353-TTTAT,13-61963352-61963400-TATTT,13-61963419-61963434-ATTTT;MOTIFS=ATTTT,TATTT,TTATT,TTTAT;STRUC=<VC63819>	HPRC,HGSVC,1KG-ONT	Yes	0.317	No	NA,NA	NA	NA
chr13:61963274	409799	DEL	91	0.7963	0.694	2	NA	NA	NA	NA	NA	NA	NA	NA	NA	No	ID=13-61963293-61963312-TTATT,13-61963311-61963336-TATTT,13-61963333-61963353-TTTAT,13-61963352-61963400-TATTT,13-61963419-61963434-ATTTT;MOTIFS=ATTTT,TATTT,TTATT,TTTAT;STRUC=<VC63819>	HPRC,HGSVC,1KG-ONT	Yes	0.317	No	NA,NA	NA	NA
chr13:61963275	409801	DEL	79	0.8662	0.5218	59	NA	NA	NA	NA	NA	NA	NA	NA	NA	No	ID=13-61963293-61963312-TTATT,13-61963311-61963336-TATTT,13-61963333-61963353-TTTAT,13-61963352-61963400-TATTT,13-61963419-61963434-ATTTT;MOTIFS=ATTTT,TATTT,TTATT,TTTAT;STRUC=<VC63819>	HPRC,HGSVC,1KG-ONT	Yes	0.362	Yes	NA,NA	NA	NA
chr13:61963275	409800	DEL	72	0.8674	0.5001	44	NA	NA	NA	NA	NA	NA	NA	NA	NA	No	ID=13-61963293-61963312-TTATT,13-61963311-61963336-TATTT,13-61963333-61963353-TTTAT,13-61963352-61963400-TATTT,13-61963419-61963434-ATTTT;MOTIFS=ATTTT,TATTT,TTATT,TTTAT;STRUC=<VC63819>	HPRC,HGSVC,1KG-ONT	Yes	0.362	Yes	NA,NA	NA	NA
chr13:61963290	409802	DEL	62	0.9513	0.2048	21	NA	NA	NA	NA	NA	NA	NA	NA	NA	No	ID=13-61963293-61963312-TTATT,13-61963311-61963336-TATTT,13-61963333-61963353-TTTAT,13-61963352-61963400-TATTT,13-61963419-61963434-ATTTT;MOTIFS=ATTTT,TATTT,TTATT,TTTAT;STRUC=<VC63819>	HPRC,HGSVC,1KG-ONT	Yes	0.365	Yes	NA,NA	NA	NA
chr13:61963337	409803	DEL	89	0.8758	0.4802	194	NA	NA	NA	NA	NA	NA	NA	NA	NA	No	ID=13-61963293-61963312-TTATT,13-61963311-61963336-TATTT,13-61963333-61963353-TTTAT,13-61963352-61963400-TATTT,13-61963419-61963434-ATTTT;MOTIFS=ATTTT,TATTT,TTATT,TTTAT;STRUC=<VC63819>	HPRC,HGSVC,1KG-ONT	Yes	0.285	Yes	NA,NA	NA	NA
chr13:61963346	409804	DEL	81	0.8054	0.6978	22	NA	NA	NA	NA	NA	NA	NA	NA	NA	No	ID=13-61963293-61963312-TTATT,13-61963311-61963336-TATTT,13-61963333-61963353-TTTAT,13-61963352-61963400-TATTT,13-61963419-61963434-ATTTT;MOTIFS=ATTTT,TATTT,TTATT,TTTAT;STRUC=<VC63819>	HPRC,HGSVC,1KG-ONT	Yes	0.297	No	NA,NA	NA	NA
chr13:61963363	409805	DEL	59	0.8241	0.6161	65	NA	NA	NA	NA	NA	NA	NA	NA	NA	No	ID=13-61963293-61963312-TTATT,13-61963311-61963336-TATTT,13-61963333-61963353-TTTAT,13-61963352-61963400-TATTT,13-61963419-61963434-ATTTT;MOTIFS=ATTTT,TATTT,TTATT,TTTAT;STRUC=<VC63819>	HPRC,HGSVC,1KG-ONT	No	0.297	Yes	NA,NA	NA	NA
chr13:61966170	409806	INS	56	0.903	0.3458	5	NA	NA	NA	NA	NA	NA	NA	NA	NA	No	ID=13-61966169-61966181-TA,13-61966181-61966190-AT,13-61966196-61966206-TA,13-61966210-61966231-ATATAAT,13-61966221-61966229-TA,13-61966229-61966238-AT,13-61966244-61966252-TA,13-61966210-61966256-ATATAATATATTATATATAATAT,13-61966252-61966261-AT,13-61966267-61966278-TA;MOTIFS=ATATAAT,TA,ATATAATATATTATATATAATAT,AT;STRUC=<VC63820>	HPRC,HGSVC	Yes	1.616	Yes	NA,NA	NA	NA
chr13:61966171	409807	INS	230	0.8797	0.4613	9	NA	NA	NA	NA	NA	NA	NA	NA	NA	No	ID=13-61966169-61966181-TA,13-61966181-61966190-AT,13-61966196-61966206-TA,13-61966210-61966231-ATATAAT,13-61966221-61966229-TA,13-61966229-61966238-AT,13-61966244-61966252-TA,13-61966210-61966256-ATATAATATATTATATATAATAT,13-61966252-61966261-AT,13-61966267-61966278-TA;MOTIFS=ATATAAT,TA,ATATAATATATTATATATAATAT,AT;STRUC=<VC63820>	HGSVC,1KG-ONT	Yes	1.616	Yes	NA,NA	NA	NA
chr13:61966171	409808	INS	91	0.921	0.2982	3	NA	NA	NA	NA	NA	NA	NA	NA	NA	No	ID=13-61966169-61966181-TA,13-61966181-61966190-AT,13-61966196-61966206-TA,13-61966210-61966231-ATATAAT,13-61966221-61966229-TA,13-61966229-61966238-AT,13-61966244-61966252-TA,13-61966210-61966256-ATATAATATATTATATATAATAT,13-61966252-61966261-AT,13-61966267-61966278-TA;MOTIFS=ATATAAT,TA,ATATAATATATTATATATAATAT,AT;STRUC=<VC63820>	HPRC,HGSVC	Yes	1.616	No	NA,NA	NA	NA
chr13:61966171	409809	DEL	50	0.8924	0.3956	191	NA	NA	NA	NA	NA	NA	NA	NA	NA	No	ID=13-61966169-61966181-TA,13-61966181-61966190-AT,13-61966196-61966206-TA,13-61966210-61966231-ATATAAT,13-61966221-61966229-TA,13-61966229-61966238-AT,13-61966244-61966252-TA,13-61966210-61966256-ATATAATATATTATATATAATAT,13-61966252-61966261-AT,13-61966267-61966278-TA;MOTIFS=ATATAAT,TA,ATATAATATATTATATATAATAT,AT;STRUC=<VC63820>	HPRC	Yes	0.488	Yes	NA,NA	NA	NA
chr13:61966172	409810	DEL	80	0.8426	0.5904	79	NA	NA	NA	NA	NA	NA	NA	NA	NA	No	ID=13-61966169-61966181-TA,13-61966181-61966190-AT,13-61966196-61966206-TA,13-61966210-61966231-ATATAAT,13-61966221-61966229-TA,13-61966229-61966238-AT,13-61966244-61966252-TA,13-61966210-61966256-ATATAATATATTATATATAATAT,13-61966252-61966261-AT,13-61966267-61966278-TA;MOTIFS=ATATAAT,TA,ATATAATATATTATATATAATAT,AT;STRUC=<VC63820>	HPRC,HGSVC,1KG-ONT	Yes	0.458	Yes	NA,NA	NA	NA
chr13:61966173	409811	INS	59	0.8885	0.6475	2	NA	NA	NA	NA	NA	NA	NA	NA	NA	No	ID=13-61966169-61966181-TA,13-61966181-61966190-AT,13-61966196-61966206-TA,13-61966210-61966231-ATATAAT,13-61966221-61966229-TA,13-61966229-61966238-AT,13-61966244-61966252-TA,13-61966210-61966256-ATATAATATATTATATATAATAT,13-61966252-61966261-AT,13-61966267-61966278-TA;MOTIFS=ATATAAT,TA,ATATAATATATTATATATAATAT,AT;STRUC=<VC63820>	HPRC,HGSVC	Yes	1.616	No	NA,NA	NA	NA
chr13:61966173	409812	INS	71	0.856	0.5612	7	NA	NA	NA	NA	NA	NA	NA	NA	NA	No	ID=13-61966169-61966181-TA,13-61966181-61966190-AT,13-61966196-61966206-TA,13-61966210-61966231-ATATAAT,13-61966221-61966229-TA,13-61966229-61966238-AT,13-61966244-61966252-TA,13-61966210-61966256-ATATAATATATTATATATAATAT,13-61966252-61966261-AT,13-61966267-61966278-TA;MOTIFS=ATATAAT,TA,ATATAATATATTATATATAATAT,AT;STRUC=<VC63820>	HPRC,HGSVC	Yes	1.616	Yes	NA,NA	NA	NA
chr13:61966181	409813	INS	66	0.8361	0.5944	19	NA	NA	NA	NA	NA	NA	NA	NA	NA	No	ID=13-61966169-61966181-TA,13-61966181-61966190-AT,13-61966196-61966206-TA,13-61966210-61966231-ATATAAT,13-61966221-61966229-TA,13-61966229-61966238-AT,13-61966244-61966252-TA,13-61966210-61966256-ATATAATATATTATATATAATAT,13-61966252-61966261-AT,13-61966267-61966278-TA;MOTIFS=ATATAAT,TA,ATATAATATATTATATATAATAT,AT;STRUC=<VC63820>	HPRC,HGSVC	Yes	1.616	Yes	NA,NA	NA	NA
chr13:61966187	409814	DEL	75	0.8106	0.6948	96	NA	NA	NA	NA	NA	NA	NA	NA	NA	No	ID=13-61966169-61966181-TA,13-61966181-61966190-AT,13-61966196-61966206-TA,13-61966210-61966231-ATATAAT,13-61966221-61966229-TA,13-61966229-61966238-AT,13-61966244-61966252-TA,13-61966210-61966256-ATATAATATATTATATATAATAT,13-61966252-61966261-AT,13-61966267-61966278-TA;MOTIFS=ATATAAT,TA,ATATAATATATTATATATAATAT,AT;STRUC=<VC63820>	HPRC,HGSVC,1KG-ONT	Yes	0.145	Yes	NA,NA	NA	NA
chr13:61966192	409815	DEL	69	0.897	0.3599	4	NA	NA	NA	NA	NA	NA	NA	NA	NA	No	ID=13-61966169-61966181-TA,13-61966181-61966190-AT,13-61966196-61966206-TA,13-61966210-61966231-ATATAAT,13-61966221-61966229-TA,13-61966229-61966238-AT,13-61966244-61966252-TA,13-61966210-61966256-ATATAATATATTATATATAATAT,13-61966252-61966261-AT,13-61966267-61966278-TA;MOTIFS=ATATAAT,TA,ATATAATATATTATATATAATAT,AT;STRUC=<VC63820>	HPRC,HGSVC,1KG-ONT	Yes	0.145	No	NA,NA	NA	NA
chr13:61966206	409816	INS	117	0.8239	0.6244	8	NA	NA	NA	NA	NA	NA	NA	NA	NA	No	ID=13-61966169-61966181-TA,13-61966181-61966190-AT,13-61966196-61966206-TA,13-61966210-61966231-ATATAAT,13-61966221-61966229-TA,13-61966229-61966238-AT,13-61966244-61966252-TA,13-61966210-61966256-ATATAATATATTATATATAATAT,13-61966252-61966261-AT,13-61966267-61966278-TA;MOTIFS=ATATAAT,TA,ATATAATATATTATATATAATAT,AT;STRUC=<VC63820>	HPRC,HGSVC,1KG-ONT	Yes	1.616	Yes	NA,NA	NA	NA
chr13:61966209	409817	INS	52	0.8627	0.4942	18	NA	NA	NA	NA	NA	NA	NA	NA	NA	No	ID=13-61966169-61966181-TA,13-61966181-61966190-AT,13-61966196-61966206-TA,13-61966210-61966231-ATATAAT,13-61966221-61966229-TA,13-61966229-61966238-AT,13-61966244-61966252-TA,13-61966210-61966256-ATATAATATATTATATATAATAT,13-61966252-61966261-AT,13-61966267-61966278-TA;MOTIFS=ATATAAT,TA,ATATAATATATTATATATAATAT,AT;STRUC=<VC63820>	HPRC,HGSVC	Yes	1.616	Yes	NA,NA	NA	NA
chr13:61966221	409818	INS	56	0.9063	0.3606	1	NA	NA	NA	NA	NA	NA	NA	NA	NA	No	ID=13-61966169-61966181-TA,13-61966181-61966190-AT,13-61966196-61966206-TA,13-61966210-61966231-ATATAAT,13-61966221-61966229-TA,13-61966229-61966238-AT,13-61966244-61966252-TA,13-61966210-61966256-ATATAATATATTATATATAATAT,13-61966252-61966261-AT,13-61966267-61966278-TA;MOTIFS=ATATAAT,TA,ATATAATATATTATATATAATAT,AT;STRUC=<VC63820>	HPRC,HGSVC	Yes	1.616	No	NA,NA	NA	NA
chr13:61966221	409819	INS	90	0.8598	0.5224	2	NA	NA	NA	NA	NA	NA	NA	NA	NA	No	ID=13-61966169-61966181-TA,13-61966181-61966190-AT,13-61966196-61966206-TA,13-61966210-61966231-ATATAAT,13-61966221-61966229-TA,13-61966229-61966238-AT,13-61966244-61966252-TA,13-61966210-61966256-ATATAATATATTATATATAATAT,13-61966252-61966261-AT,13-61966267-61966278-TA;MOTIFS=ATATAAT,TA,ATATAATATATTATATATAATAT,AT;STRUC=<VC63820>	HPRC,HGSVC	Yes	1.616	No	NA,NA	NA	NA
chr13:61966221	409820	INS	125	0.9391	0.249	2	NA	NA	NA	NA	NA	NA	NA	NA	NA	No	ID=13-61966169-61966181-TA,13-61966181-61966190-AT,13-61966196-61966206-TA,13-61966210-61966231-ATATAAT,13-61966221-61966229-TA,13-61966229-61966238-AT,13-61966244-61966252-TA,13-61966210-61966256-ATATAATATATTATATATAATAT,13-61966252-61966261-AT,13-61966267-61966278-TA;MOTIFS=ATATAAT,TA,ATATAATATATTATATATAATAT,AT;STRUC=<VC63820>	HPRC,HGSVC,1KG-ONT	Yes	1.616	Yes	NA,NA	NA	NA
chr13:61966221	409821	INS	53	0.9276	0.4296	27	NA	NA	NA	NA	NA	NA	NA	NA	NA	No	ID=13-61966169-61966181-TA,13-61966181-61966190-AT,13-61966196-61966206-TA,13-61966210-61966231-ATATAAT,13-61966221-61966229-TA,13-61966229-61966238-AT,13-61966244-61966252-TA,13-61966210-61966256-ATATAATATATTATATATAATAT,13-61966252-61966261-AT,13-61966267-61966278-TA;MOTIFS=ATATAAT,TA,ATATAATATATTATATATAATAT,AT;STRUC=<VC63820>	HPRC,HGSVC	Yes	1.616	Yes	NA,NA	NA	NA
chr13:61966221	409822	INS	76	0.8535	0.559	3	NA	NA	NA	NA	NA	NA	NA	NA	NA	No	ID=13-61966169-61966181-TA,13-61966181-61966190-AT,13-61966196-61966206-TA,13-61966210-61966231-ATATAAT,13-61966221-61966229-TA,13-61966229-61966238-AT,13-61966244-61966252-TA,13-61966210-61966256-ATATAATATATTATATATAATAT,13-61966252-61966261-AT,13-61966267-61966278-TA;MOTIFS=ATATAAT,TA,ATATAATATATTATATATAATAT,AT;STRUC=<VC63820>	HPRC,HGSVC	Yes	1.616	Yes	NA,NA	NA	NA
chr13:61966237	409823	INS	109	0.8288	0.6265	2	NA	NA	NA	NA	NA	NA	NA	NA	NA	No	ID=13-61966169-61966181-TA,13-61966181-61966190-AT,13-61966196-61966206-TA,13-61966210-61966231-ATATAAT,13-61966221-61966229-TA,13-61966229-61966238-AT,13-61966244-61966252-TA,13-61966210-61966256-ATATAATATATTATATATAATAT,13-61966252-61966261-AT,13-61966267-61966278-TA;MOTIFS=ATATAAT,TA,ATATAATATATTATATATAATAT,AT;STRUC=<VC63820>	HPRC,HGSVC,1KG-ONT	Yes	1.616	Yes	NA,NA	NA	NA
chr13:61966244	409824	INS	112	0.8708	0.4594	5	NA	NA	NA	NA	NA	NA	NA	NA	NA	No	ID=13-61966169-61966181-TA,13-61966181-61966190-AT,13-61966196-61966206-TA,13-61966210-61966231-ATATAAT,13-61966221-61966229-TA,13-61966229-61966238-AT,13-61966244-61966252-TA,13-61966210-61966256-ATATAATATATTATATATAATAT,13-61966252-61966261-AT,13-61966267-61966278-TA;MOTIFS=ATATAAT,TA,ATATAATATATTATATATAATAT,AT;STRUC=<VC63820>	HPRC,HGSVC,1KG-ONT	Yes	1.616	Yes	NA,NA	NA	NA
chr13:61966244	409825	INS	88	0.8649	0.511	3	NA	NA	NA	NA	NA	NA	NA	NA	NA	No	ID=13-61966169-61966181-TA,13-61966181-61966190-AT,13-61966196-61966206-TA,13-61966210-61966231-ATATAAT,13-61966221-61966229-TA,13-61966229-61966238-AT,13-61966244-61966252-TA,13-61966210-61966256-ATATAATATATTATATATAATAT,13-61966252-61966261-AT,13-61966267-61966278-TA;MOTIFS=ATATAAT,TA,ATATAATATATTATATATAATAT,AT;STRUC=<VC63820>	HPRC,HGSVC	Yes	1.616	No	NA,NA	NA	NA
chr13:61966251	409826	INS	137	0.8037	0.6917	53	NA	NA	NA	NA	NA	NA	NA	NA	NA	No	ID=13-61966169-61966181-TA,13-61966181-61966190-AT,13-61966196-61966206-TA,13-61966210-61966231-ATATAAT,13-61966221-61966229-TA,13-61966229-61966238-AT,13-61966244-61966252-TA,13-61966210-61966256-ATATAATATATTATATATAATAT,13-61966252-61966261-AT,13-61966267-61966278-TA;MOTIFS=ATATAAT,TA,ATATAATATATTATATATAATAT,AT;STRUC=<VC63820>	HPRC,HGSVC,1KG-ONT	Yes	1.616	Yes	NA,NA	NA	NA
chr13:61966252	409827	INS	104	0.8955	0.3746	32	NA	NA	NA	NA	NA	NA	NA	NA	NA	No	ID=13-61966169-61966181-TA,13-61966181-61966190-AT,13-61966196-61966206-TA,13-61966210-61966231-ATATAAT,13-61966221-61966229-TA,13-61966229-61966238-AT,13-61966244-61966252-TA,13-61966210-61966256-ATATAATATATTATATATAATAT,13-61966252-61966261-AT,13-61966267-61966278-TA;MOTIFS=ATATAAT,TA,ATATAATATATTATATATAATAT,AT;STRUC=<VC63820>	HPRC,HGSVC,1KG-ONT	Yes	1.616	Yes	NA,NA	NA	NA
chr13:61999862	409828	INS	315	0.9008	0.3769	12	NA	NA	NA	NA	NA	NA	NA	NA	NA	No	NA	NA	Yes	1.616	Yes	NA,NA	NA	NA
chr13:62014825	409829	INS	306	0.8559	0.5498	37	NA	NA	NA	NA	NA	NA	NA	NA	NA	No	NA	HPRC,HGSVC,1KG-ONT	Yes	6.309	Yes	NA,NA	NA	NA
chr13:62014825	409830	INS	330	0.932	0.2689	427	NA	NA	NA	NA	NA	NA	NA	NA	NA	No	NA	HPRC,HGSVC,1KG-ONT	Yes	6.309	Yes	NA,NA	NA	NA
chr13:62015440	409831	INS	774	0.8055	0.6876	55	NA	NA	NA	NA	NA	NA	NA	NA	NA	No	NA	HPRC,HGSVC,1KG-ONT	Yes	17.97	Yes	NA,NA	NA	NA
chr13:62019379	409832	INS	66	0.8318	0.631	27	NA	NA	NA	NA	NA	NA	NA	NA	NA	No	ID=13-62019353-62019368-TC,13-62019369-62019379-TA,13-62019372-62019400-ATATATA,13-62019386-62019413-ATATATAAT,13-62019393-62019402-AT,13-62019402-62019411-AT,13-62019529-62019538-AT,13-62019568-62019577-TC,13-62019586-62019596-TA,13-62019599-62019609-TA,13-62019657-62019680-ATATATA,13-62019698-62019707-ATA,13-62019722-62019732-TA,13-62019743-62019752-ATA,13-62019751-62019766-ATATA,13-62019809-62019824-TATAT;MOTIFS=TC,ATA,TA,AT,ATATATAAT,ATATA,TATAT,ATATATA;STRUC=<VC63824>	HPRC,HGSVC	No	1.616	Yes	NA,NA	NA	NA
chr13:62019379	409833	INS	70	0.8977	0.3651	1	NA	NA	NA	NA	NA	NA	NA	NA	NA	No	ID=13-62019353-62019368-TC,13-62019369-62019379-TA,13-62019372-62019400-ATATATA,13-62019386-62019413-ATATATAAT,13-62019393-62019402-AT,13-62019402-62019411-AT,13-62019529-62019538-AT,13-62019568-62019577-TC,13-62019586-62019596-TA,13-62019599-62019609-TA,13-62019657-62019680-ATATATA,13-62019698-62019707-ATA,13-62019722-62019732-TA,13-62019743-62019752-ATA,13-62019751-62019766-ATATA,13-62019809-62019824-TATAT;MOTIFS=TC,ATA,TA,AT,ATATATAAT,ATATA,TATAT,ATATATA;STRUC=<VC63824>	HPRC,HGSVC	No	1.616	No	NA,NA	NA	NA
chr13:62019379	409834	INS	61	0.9087	0.3241	7	NA	NA	NA	NA	NA	NA	NA	NA	NA	No	ID=13-62019353-62019368-TC,13-62019369-62019379-TA,13-62019372-62019400-ATATATA,13-62019386-62019413-ATATATAAT,13-62019393-62019402-AT,13-62019402-62019411-AT,13-62019529-62019538-AT,13-62019568-62019577-TC,13-62019586-62019596-TA,13-62019599-62019609-TA,13-62019657-62019680-ATATATA,13-62019698-62019707-ATA,13-62019722-62019732-TA,13-62019743-62019752-ATA,13-62019751-62019766-ATATA,13-62019809-62019824-TATAT;MOTIFS=TC,ATA,TA,AT,ATATATAAT,ATATA,TATAT,ATATATA;STRUC=<VC63824>	HPRC,HGSVC	No	1.616	Yes	NA,NA	NA	NA
chr13:62019379	409835	INS	100	0.8284	0.623	3	NA	NA	NA	NA	NA	NA	NA	NA	NA	No	ID=13-62019353-62019368-TC,13-62019369-62019379-TA,13-62019372-62019400-ATATATA,13-62019386-62019413-ATATATAAT,13-62019393-62019402-AT,13-62019402-62019411-AT,13-62019529-62019538-AT,13-62019568-62019577-TC,13-62019586-62019596-TA,13-62019599-62019609-TA,13-62019657-62019680-ATATATA,13-62019698-62019707-ATA,13-62019722-62019732-TA,13-62019743-62019752-ATA,13-62019751-62019766-ATATA,13-62019809-62019824-TATAT;MOTIFS=TC,ATA,TA,AT,ATATATAAT,ATATA,TATAT,ATATATA;STRUC=<VC63824>	NA	No	1.616	No	NA,NA	NA	NA
chr13:62019391	409836	DEL	65	0.8761	0.4533	35	NA	NA	NA	NA	NA	NA	NA	NA	NA	No	ID=13-62019353-62019368-TC,13-62019369-62019379-TA,13-62019372-62019400-ATATATA,13-62019386-62019413-ATATATAAT,13-62019393-62019402-AT,13-62019402-62019411-AT,13-62019529-62019538-AT,13-62019568-62019577-TC,13-62019586-62019596-TA,13-62019599-62019609-TA,13-62019657-62019680-ATATATA,13-62019698-62019707-ATA,13-62019722-62019732-TA,13-62019743-62019752-ATA,13-62019751-62019766-ATATA,13-62019809-62019824-TATAT;MOTIFS=TC,ATA,TA,AT,ATATATAAT,ATATA,TATAT,ATATATA;STRUC=<VC63824>	HPRC,HGSVC	Yes	1.29	Yes	NA,NA	NA	NA
chr13:62019398	409837	DEL	58	0.8358	0.6114	71	NA	NA	NA	NA	NA	NA	NA	NA	NA	No	ID=13-62019353-62019368-TC,13-62019369-62019379-TA,13-62019372-62019400-ATATATA,13-62019386-62019413-ATATATAAT,13-62019393-62019402-AT,13-62019402-62019411-AT,13-62019529-62019538-AT,13-62019568-62019577-TC,13-62019586-62019596-TA,13-62019599-62019609-TA,13-62019657-62019680-ATATATA,13-62019698-62019707-ATA,13-62019722-62019732-TA,13-62019743-62019752-ATA,13-62019751-62019766-ATATA,13-62019809-62019824-TATAT;MOTIFS=TC,ATA,TA,AT,ATATATAAT,ATATA,TATAT,ATATATA;STRUC=<VC63824>	HPRC,HGSVC	Yes	1.288	Yes	NA,NA	NA	NA
chr13:62019403	409838	INS	93	0.8318	0.6232	1	NA	NA	NA	NA	NA	NA	NA	NA	NA	No	ID=13-62019353-62019368-TC,13-62019369-62019379-TA,13-62019372-62019400-ATATATA,13-62019386-62019413-ATATATAAT,13-62019393-62019402-AT,13-62019402-62019411-AT,13-62019529-62019538-AT,13-62019568-62019577-TC,13-62019586-62019596-TA,13-62019599-62019609-TA,13-62019657-62019680-ATATATA,13-62019698-62019707-ATA,13-62019722-62019732-TA,13-62019743-62019752-ATA,13-62019751-62019766-ATATA,13-62019809-62019824-TATAT;MOTIFS=TC,ATA,TA,AT,ATATATAAT,ATATA,TATAT,ATATATA;STRUC=<VC63824>	HPRC,HGSVC	No	1.616	No	NA,NA	NA	NA
chr13:62019610	409839	INS	217	0.8704	0.5002	6	NA	NA	NA	NA	NA	NA	NA	NA	NA	No	ID=13-62019353-62019368-TC,13-62019369-62019379-TA,13-62019372-62019400-ATATATA,13-62019386-62019413-ATATATAAT,13-62019393-62019402-AT,13-62019402-62019411-AT,13-62019529-62019538-AT,13-62019568-62019577-TC,13-62019586-62019596-TA,13-62019599-62019609-TA,13-62019657-62019680-ATATATA,13-62019698-62019707-ATA,13-62019722-62019732-TA,13-62019743-62019752-ATA,13-62019751-62019766-ATATA,13-62019809-62019824-TATAT;MOTIFS=TC,ATA,TA,AT,ATATATAAT,ATATA,TATAT,ATATATA;STRUC=<VC63824>	HPRC,HGSVC,1KG-ONT	No	1.616	Yes	NA,NA	NA	NA
chr13:62019610	409840	INS	171	0.8654	0.509	32	NA	NA	NA	NA	NA	NA	NA	NA	NA	No	ID=13-62019353-62019368-TC,13-62019369-62019379-TA,13-62019372-62019400-ATATATA,13-62019386-62019413-ATATATAAT,13-62019393-62019402-AT,13-62019402-62019411-AT,13-62019529-62019538-AT,13-62019568-62019577-TC,13-62019586-62019596-TA,13-62019599-62019609-TA,13-62019657-62019680-ATATATA,13-62019698-62019707-ATA,13-62019722-62019732-TA,13-62019743-62019752-ATA,13-62019751-62019766-ATATA,13-62019809-62019824-TATAT;MOTIFS=TC,ATA,TA,AT,ATATATAAT,ATATA,TATAT,ATATATA;STRUC=<VC63824>	HPRC,HGSVC,1KG-ONT	No	1.616	Yes	NA,NA	NA	NA
chr13:62019626	409841	INS	359	0.9288	0.2546	50	NA	NA	NA	NA	NA	NA	NA	NA	NA	No	ID=13-62019353-62019368-TC,13-62019369-62019379-TA,13-62019372-62019400-ATATATA,13-62019386-62019413-ATATATAAT,13-62019393-62019402-AT,13-62019402-62019411-AT,13-62019529-62019538-AT,13-62019568-62019577-TC,13-62019586-62019596-TA,13-62019599-62019609-TA,13-62019657-62019680-ATATATA,13-62019698-62019707-ATA,13-62019722-62019732-TA,13-62019743-62019752-ATA,13-62019751-62019766-ATATA,13-62019809-62019824-TATAT;MOTIFS=TC,ATA,TA,AT,ATATATAAT,ATATA,TATAT,ATATATA;STRUC=<VC63824>	HPRC,HGSVC,1KG-ONT	No	1.616	Yes	NA,NA	NA	NA
