## Supplemental Table 3 for "Population-scale Long-read Sequencing in the *All of Us* Research Program": AoU_strict_SV_summary.csv (part 50 of 233)

SV coordinate	SV ID	SV type	SV length	Confidence score	Calibration sensitivity	AoU cohort sample count	OMIM genes intersected(pLI, LOEUF)	Disease genes intersected(pLI, LOEUF)	Cancer genes intersected(pLI, LOEUF)	ACMG genes intersected(pLI, LOEUF)	OMIM CDS intersected(pLI, LOEUF)	Disease CDS intersected(pLI, LOEUF)	Cancer CDS intersected(pLI, LOEUF)	ACMG CDS intersected(pLI, LOEUF)	Regulatory element intersected	SegDUP association(INS:within 1kb, DEL:intersect)	Tandem repeats intersected	Detected in other LR datasets(HPRC,HGSVC,1KG-ONT)	Detected in AoU SR(990/1,027 AoU Phase I matched samples)	CADD-SV score	Detected in 1KG SR	SR validation	LR assembly-supported	Locityper validation (percentage of carriers with allele differences <20 between the identified and Locityper calls.)
chr13:62019631	409842	INS	184	0.8827	0.4286	1	NA	NA	NA	NA	NA	NA	NA	NA	NA	No	ID=13-62019353-62019368-TC,13-62019369-62019379-TA,13-62019372-62019400-ATATATA,13-62019386-62019413-ATATATAAT,13-62019393-62019402-AT,13-62019402-62019411-AT,13-62019529-62019538-AT,13-62019568-62019577-TC,13-62019586-62019596-TA,13-62019599-62019609-TA,13-62019657-62019680-ATATATA,13-62019698-62019707-ATA,13-62019722-62019732-TA,13-62019743-62019752-ATA,13-62019751-62019766-ATATA,13-62019809-62019824-TATAT;MOTIFS=TC,ATA,TA,AT,ATATATAAT,ATATA,TATAT,ATATATA;STRUC=<VC63824>	HPRC,HGSVC,1KG-ONT	No	1.616	Yes	NA,NA	NA	NA
chr13:62019631	409843	INS	246	0.8056	0.6884	110	NA	NA	NA	NA	NA	NA	NA	NA	NA	No	ID=13-62019353-62019368-TC,13-62019369-62019379-TA,13-62019372-62019400-ATATATA,13-62019386-62019413-ATATATAAT,13-62019393-62019402-AT,13-62019402-62019411-AT,13-62019529-62019538-AT,13-62019568-62019577-TC,13-62019586-62019596-TA,13-62019599-62019609-TA,13-62019657-62019680-ATATATA,13-62019698-62019707-ATA,13-62019722-62019732-TA,13-62019743-62019752-ATA,13-62019751-62019766-ATATA,13-62019809-62019824-TATAT;MOTIFS=TC,ATA,TA,AT,ATATATAAT,ATATA,TATAT,ATATATA;STRUC=<VC63824>	HPRC,HGSVC	No	1.616	Yes	NA,NA	NA	NA
chr13:62019631	409844	INS	200	0.9647	0.1543	23	NA	NA	NA	NA	NA	NA	NA	NA	NA	No	ID=13-62019353-62019368-TC,13-62019369-62019379-TA,13-62019372-62019400-ATATATA,13-62019386-62019413-ATATATAAT,13-62019393-62019402-AT,13-62019402-62019411-AT,13-62019529-62019538-AT,13-62019568-62019577-TC,13-62019586-62019596-TA,13-62019599-62019609-TA,13-62019657-62019680-ATATATA,13-62019698-62019707-ATA,13-62019722-62019732-TA,13-62019743-62019752-ATA,13-62019751-62019766-ATATA,13-62019809-62019824-TATAT;MOTIFS=TC,ATA,TA,AT,ATATATAAT,ATATA,TATAT,ATATATA;STRUC=<VC63824>	HPRC,HGSVC,1KG-ONT	No	1.616	Yes	NA,NA	NA	NA
chr13:62019631	409845	INS	215	0.8312	0.623	34	NA	NA	NA	NA	NA	NA	NA	NA	NA	No	ID=13-62019353-62019368-TC,13-62019369-62019379-TA,13-62019372-62019400-ATATATA,13-62019386-62019413-ATATATAAT,13-62019393-62019402-AT,13-62019402-62019411-AT,13-62019529-62019538-AT,13-62019568-62019577-TC,13-62019586-62019596-TA,13-62019599-62019609-TA,13-62019657-62019680-ATATATA,13-62019698-62019707-ATA,13-62019722-62019732-TA,13-62019743-62019752-ATA,13-62019751-62019766-ATATA,13-62019809-62019824-TATAT;MOTIFS=TC,ATA,TA,AT,ATATATAAT,ATATA,TATAT,ATATATA;STRUC=<VC63824>	HPRC,HGSVC,1KG-ONT	No	1.616	No	NA,NA	NA	NA
chr13:62019634	409846	INS	154	0.891	0.4688	13	NA	NA	NA	NA	NA	NA	NA	NA	NA	No	ID=13-62019353-62019368-TC,13-62019369-62019379-TA,13-62019372-62019400-ATATATA,13-62019386-62019413-ATATATAAT,13-62019393-62019402-AT,13-62019402-62019411-AT,13-62019529-62019538-AT,13-62019568-62019577-TC,13-62019586-62019596-TA,13-62019599-62019609-TA,13-62019657-62019680-ATATATA,13-62019698-62019707-ATA,13-62019722-62019732-TA,13-62019743-62019752-ATA,13-62019751-62019766-ATATA,13-62019809-62019824-TATAT;MOTIFS=TC,ATA,TA,AT,ATATATAAT,ATATA,TATAT,ATATATA;STRUC=<VC63824>	HPRC,HGSVC,1KG-ONT	No	1.616	Yes	NA,NA	NA	NA
chr13:62019634	409847	INS	244	0.8044	0.667	1	NA	NA	NA	NA	NA	NA	NA	NA	NA	No	ID=13-62019353-62019368-TC,13-62019369-62019379-TA,13-62019372-62019400-ATATATA,13-62019386-62019413-ATATATAAT,13-62019393-62019402-AT,13-62019402-62019411-AT,13-62019529-62019538-AT,13-62019568-62019577-TC,13-62019586-62019596-TA,13-62019599-62019609-TA,13-62019657-62019680-ATATATA,13-62019698-62019707-ATA,13-62019722-62019732-TA,13-62019743-62019752-ATA,13-62019751-62019766-ATATA,13-62019809-62019824-TATAT;MOTIFS=TC,ATA,TA,AT,ATATATAAT,ATATA,TATAT,ATATATA;STRUC=<VC63824>	HPRC,HGSVC	No	1.616	No	NA,NA	NA	NA
chr13:62019634	409848	INS	186	0.8765	0.4513	142	NA	NA	NA	NA	NA	NA	NA	NA	NA	No	ID=13-62019353-62019368-TC,13-62019369-62019379-TA,13-62019372-62019400-ATATATA,13-62019386-62019413-ATATATAAT,13-62019393-62019402-AT,13-62019402-62019411-AT,13-62019529-62019538-AT,13-62019568-62019577-TC,13-62019586-62019596-TA,13-62019599-62019609-TA,13-62019657-62019680-ATATATA,13-62019698-62019707-ATA,13-62019722-62019732-TA,13-62019743-62019752-ATA,13-62019751-62019766-ATATA,13-62019809-62019824-TATAT;MOTIFS=TC,ATA,TA,AT,ATATATAAT,ATATA,TATAT,ATATATA;STRUC=<VC63824>	HPRC,HGSVC,1KG-ONT	No	1.616	Yes	NA,NA	NA	NA
chr13:62019634	409849	INS	264	0.8	0.6824	91	NA	NA	NA	NA	NA	NA	NA	NA	NA	No	ID=13-62019353-62019368-TC,13-62019369-62019379-TA,13-62019372-62019400-ATATATA,13-62019386-62019413-ATATATAAT,13-62019393-62019402-AT,13-62019402-62019411-AT,13-62019529-62019538-AT,13-62019568-62019577-TC,13-62019586-62019596-TA,13-62019599-62019609-TA,13-62019657-62019680-ATATATA,13-62019698-62019707-ATA,13-62019722-62019732-TA,13-62019743-62019752-ATA,13-62019751-62019766-ATATA,13-62019809-62019824-TATAT;MOTIFS=TC,ATA,TA,AT,ATATATAAT,ATATA,TATAT,ATATATA;STRUC=<VC63824>	HPRC,HGSVC,1KG-ONT	No	1.616	Yes	NA,NA	NA	NA
chr13:62019634	409850	INS	231	0.8533	0.6806	5	NA	NA	NA	NA	NA	NA	NA	NA	NA	No	ID=13-62019353-62019368-TC,13-62019369-62019379-TA,13-62019372-62019400-ATATATA,13-62019386-62019413-ATATATAAT,13-62019393-62019402-AT,13-62019402-62019411-AT,13-62019529-62019538-AT,13-62019568-62019577-TC,13-62019586-62019596-TA,13-62019599-62019609-TA,13-62019657-62019680-ATATATA,13-62019698-62019707-ATA,13-62019722-62019732-TA,13-62019743-62019752-ATA,13-62019751-62019766-ATATA,13-62019809-62019824-TATAT;MOTIFS=TC,ATA,TA,AT,ATATATAAT,ATATA,TATAT,ATATATA;STRUC=<VC63824>	HPRC,HGSVC	No	1.616	No	NA,NA	NA	NA
chr13:62019639	409852	INS	362	0.86	0.5164	426	NA	NA	NA	NA	NA	NA	NA	NA	NA	No	ID=13-62019353-62019368-TC,13-62019369-62019379-TA,13-62019372-62019400-ATATATA,13-62019386-62019413-ATATATAAT,13-62019393-62019402-AT,13-62019402-62019411-AT,13-62019529-62019538-AT,13-62019568-62019577-TC,13-62019586-62019596-TA,13-62019599-62019609-TA,13-62019657-62019680-ATATATA,13-62019698-62019707-ATA,13-62019722-62019732-TA,13-62019743-62019752-ATA,13-62019751-62019766-ATATA,13-62019809-62019824-TATAT;MOTIFS=TC,ATA,TA,AT,ATATATAAT,ATATA,TATAT,ATATATA;STRUC=<VC63824>	HPRC,HGSVC,1KG-ONT	No	1.616	Yes	NA,NA	NA	NA
chr13:62019639	409859	INS	622	0.8347	0.6134	5	NA	NA	NA	NA	NA	NA	NA	NA	NA	No	ID=13-62019353-62019368-TC,13-62019369-62019379-TA,13-62019372-62019400-ATATATA,13-62019386-62019413-ATATATAAT,13-62019393-62019402-AT,13-62019402-62019411-AT,13-62019529-62019538-AT,13-62019568-62019577-TC,13-62019586-62019596-TA,13-62019599-62019609-TA,13-62019657-62019680-ATATATA,13-62019698-62019707-ATA,13-62019722-62019732-TA,13-62019743-62019752-ATA,13-62019751-62019766-ATATA,13-62019809-62019824-TATAT;MOTIFS=TC,ATA,TA,AT,ATATATAAT,ATATA,TATAT,ATATATA;STRUC=<VC63824>	HPRC,HGSVC	No	1.616	Yes	NA,NA	NA	NA
chr13:62019639	409858	INS	562	0.8423	0.5815	46	NA	NA	NA	NA	NA	NA	NA	NA	NA	No	ID=13-62019353-62019368-TC,13-62019369-62019379-TA,13-62019372-62019400-ATATATA,13-62019386-62019413-ATATATAAT,13-62019393-62019402-AT,13-62019402-62019411-AT,13-62019529-62019538-AT,13-62019568-62019577-TC,13-62019586-62019596-TA,13-62019599-62019609-TA,13-62019657-62019680-ATATATA,13-62019698-62019707-ATA,13-62019722-62019732-TA,13-62019743-62019752-ATA,13-62019751-62019766-ATATA,13-62019809-62019824-TATAT;MOTIFS=TC,ATA,TA,AT,ATATATAAT,ATATA,TATAT,ATATATA;STRUC=<VC63824>	HPRC,HGSVC	No	1.616	Yes	NA,NA	NA	NA
chr13:62019639	409857	INS	417	0.814	0.6645	85	NA	NA	NA	NA	NA	NA	NA	NA	NA	No	ID=13-62019353-62019368-TC,13-62019369-62019379-TA,13-62019372-62019400-ATATATA,13-62019386-62019413-ATATATAAT,13-62019393-62019402-AT,13-62019402-62019411-AT,13-62019529-62019538-AT,13-62019568-62019577-TC,13-62019586-62019596-TA,13-62019599-62019609-TA,13-62019657-62019680-ATATATA,13-62019698-62019707-ATA,13-62019722-62019732-TA,13-62019743-62019752-ATA,13-62019751-62019766-ATATA,13-62019809-62019824-TATAT;MOTIFS=TC,ATA,TA,AT,ATATATAAT,ATATA,TATAT,ATATATA;STRUC=<VC63824>	HPRC,HGSVC,1KG-ONT	No	1.616	Yes	NA,NA	NA	NA
chr13:62019639	409856	INS	477	0.9229	0.2787	25	NA	NA	NA	NA	NA	NA	NA	NA	NA	No	ID=13-62019353-62019368-TC,13-62019369-62019379-TA,13-62019372-62019400-ATATATA,13-62019386-62019413-ATATATAAT,13-62019393-62019402-AT,13-62019402-62019411-AT,13-62019529-62019538-AT,13-62019568-62019577-TC,13-62019586-62019596-TA,13-62019599-62019609-TA,13-62019657-62019680-ATATATA,13-62019698-62019707-ATA,13-62019722-62019732-TA,13-62019743-62019752-ATA,13-62019751-62019766-ATATA,13-62019809-62019824-TATAT;MOTIFS=TC,ATA,TA,AT,ATATATAAT,ATATA,TATAT,ATATATA;STRUC=<VC63824>	HPRC,HGSVC,1KG-ONT	No	1.616	Yes	NA,NA	NA	NA
chr13:62019639	409854	INS	452	0.8292	0.6047	26	NA	NA	NA	NA	NA	NA	NA	NA	NA	No	ID=13-62019353-62019368-TC,13-62019369-62019379-TA,13-62019372-62019400-ATATATA,13-62019386-62019413-ATATATAAT,13-62019393-62019402-AT,13-62019402-62019411-AT,13-62019529-62019538-AT,13-62019568-62019577-TC,13-62019586-62019596-TA,13-62019599-62019609-TA,13-62019657-62019680-ATATATA,13-62019698-62019707-ATA,13-62019722-62019732-TA,13-62019743-62019752-ATA,13-62019751-62019766-ATATA,13-62019809-62019824-TATAT;MOTIFS=TC,ATA,TA,AT,ATATATAAT,ATATA,TATAT,ATATATA;STRUC=<VC63824>	HPRC,HGSVC,1KG-ONT	No	1.616	Yes	NA,NA	NA	NA
chr13:62019639	409853	INS	392	0.9053	0.3961	136	NA	NA	NA	NA	NA	NA	NA	NA	NA	No	ID=13-62019353-62019368-TC,13-62019369-62019379-TA,13-62019372-62019400-ATATATA,13-62019386-62019413-ATATATAAT,13-62019393-62019402-AT,13-62019402-62019411-AT,13-62019529-62019538-AT,13-62019568-62019577-TC,13-62019586-62019596-TA,13-62019599-62019609-TA,13-62019657-62019680-ATATATA,13-62019698-62019707-ATA,13-62019722-62019732-TA,13-62019743-62019752-ATA,13-62019751-62019766-ATATA,13-62019809-62019824-TATAT;MOTIFS=TC,ATA,TA,AT,ATATATAAT,ATATA,TATAT,ATATATA;STRUC=<VC63824>	HPRC,HGSVC,1KG-ONT	No	1.616	Yes	NA,NA	NA	NA
chr13:62019639	409855	INS	290	0.8558	0.5714	75	NA	NA	NA	NA	NA	NA	NA	NA	NA	No	ID=13-62019353-62019368-TC,13-62019369-62019379-TA,13-62019372-62019400-ATATATA,13-62019386-62019413-ATATATAAT,13-62019393-62019402-AT,13-62019402-62019411-AT,13-62019529-62019538-AT,13-62019568-62019577-TC,13-62019586-62019596-TA,13-62019599-62019609-TA,13-62019657-62019680-ATATATA,13-62019698-62019707-ATA,13-62019722-62019732-TA,13-62019743-62019752-ATA,13-62019751-62019766-ATATA,13-62019809-62019824-TATAT;MOTIFS=TC,ATA,TA,AT,ATATATAAT,ATATA,TATAT,ATATATA;STRUC=<VC63824>	HPRC,HGSVC,1KG-ONT	No	1.616	Yes	NA,NA	NA	NA
chr13:62019639	409851	INS	385	0.9363	0.2547	26	NA	NA	NA	NA	NA	NA	NA	NA	NA	No	ID=13-62019353-62019368-TC,13-62019369-62019379-TA,13-62019372-62019400-ATATATA,13-62019386-62019413-ATATATAAT,13-62019393-62019402-AT,13-62019402-62019411-AT,13-62019529-62019538-AT,13-62019568-62019577-TC,13-62019586-62019596-TA,13-62019599-62019609-TA,13-62019657-62019680-ATATATA,13-62019698-62019707-ATA,13-62019722-62019732-TA,13-62019743-62019752-ATA,13-62019751-62019766-ATATA,13-62019809-62019824-TATAT;MOTIFS=TC,ATA,TA,AT,ATATATAAT,ATATA,TATAT,ATATATA;STRUC=<VC63824>	HPRC,HGSVC,1KG-ONT	No	1.616	Yes	NA,NA	NA	NA
chr13:62019641	409860	INS	155	0.896	0.651	16	NA	NA	NA	NA	NA	NA	NA	NA	NA	No	ID=13-62019353-62019368-TC,13-62019369-62019379-TA,13-62019372-62019400-ATATATA,13-62019386-62019413-ATATATAAT,13-62019393-62019402-AT,13-62019402-62019411-AT,13-62019529-62019538-AT,13-62019568-62019577-TC,13-62019586-62019596-TA,13-62019599-62019609-TA,13-62019657-62019680-ATATATA,13-62019698-62019707-ATA,13-62019722-62019732-TA,13-62019743-62019752-ATA,13-62019751-62019766-ATATA,13-62019809-62019824-TATAT;MOTIFS=TC,ATA,TA,AT,ATATATAAT,ATATA,TATAT,ATATATA;STRUC=<VC63824>	HPRC,HGSVC,1KG-ONT	No	1.616	Yes	NA,NA	NA	NA
chr13:62019651	409861	INS	338	0.9624	0.159	11	NA	NA	NA	NA	NA	NA	NA	NA	NA	No	ID=13-62019353-62019368-TC,13-62019369-62019379-TA,13-62019372-62019400-ATATATA,13-62019386-62019413-ATATATAAT,13-62019393-62019402-AT,13-62019402-62019411-AT,13-62019529-62019538-AT,13-62019568-62019577-TC,13-62019586-62019596-TA,13-62019599-62019609-TA,13-62019657-62019680-ATATATA,13-62019698-62019707-ATA,13-62019722-62019732-TA,13-62019743-62019752-ATA,13-62019751-62019766-ATATA,13-62019809-62019824-TATAT;MOTIFS=TC,ATA,TA,AT,ATATATAAT,ATATA,TATAT,ATATATA;STRUC=<VC63824>	HPRC,HGSVC,1KG-ONT	No	1.616	Yes	NA,NA	NA	NA
chr13:62019663	409862	INS	532	0.8396	0.5816	2	NA	NA	NA	NA	NA	NA	NA	NA	NA	No	ID=13-62019353-62019368-TC,13-62019369-62019379-TA,13-62019372-62019400-ATATATA,13-62019386-62019413-ATATATAAT,13-62019393-62019402-AT,13-62019402-62019411-AT,13-62019529-62019538-AT,13-62019568-62019577-TC,13-62019586-62019596-TA,13-62019599-62019609-TA,13-62019657-62019680-ATATATA,13-62019698-62019707-ATA,13-62019722-62019732-TA,13-62019743-62019752-ATA,13-62019751-62019766-ATATA,13-62019809-62019824-TATAT;MOTIFS=TC,ATA,TA,AT,ATATATAAT,ATATA,TATAT,ATATATA;STRUC=<VC63824>	HPRC,HGSVC	No	1.616	No	NA,NA	NA	NA
chr13:62019663	409863	INS	700	0.8128	0.6591	1	NA	NA	NA	NA	NA	NA	NA	NA	NA	No	ID=13-62019353-62019368-TC,13-62019369-62019379-TA,13-62019372-62019400-ATATATA,13-62019386-62019413-ATATATAAT,13-62019393-62019402-AT,13-62019402-62019411-AT,13-62019529-62019538-AT,13-62019568-62019577-TC,13-62019586-62019596-TA,13-62019599-62019609-TA,13-62019657-62019680-ATATATA,13-62019698-62019707-ATA,13-62019722-62019732-TA,13-62019743-62019752-ATA,13-62019751-62019766-ATATA,13-62019809-62019824-TATAT;MOTIFS=TC,ATA,TA,AT,ATATATAAT,ATATA,TATAT,ATATATA;STRUC=<VC63824>	HPRC,HGSVC	No	1.616	No	NA,NA	NA	NA
chr13:62019664	409864	INS	168	0.8889	0.3903	10	NA	NA	NA	NA	NA	NA	NA	NA	NA	No	ID=13-62019353-62019368-TC,13-62019369-62019379-TA,13-62019372-62019400-ATATATA,13-62019386-62019413-ATATATAAT,13-62019393-62019402-AT,13-62019402-62019411-AT,13-62019529-62019538-AT,13-62019568-62019577-TC,13-62019586-62019596-TA,13-62019599-62019609-TA,13-62019657-62019680-ATATATA,13-62019698-62019707-ATA,13-62019722-62019732-TA,13-62019743-62019752-ATA,13-62019751-62019766-ATATA,13-62019809-62019824-TATAT;MOTIFS=TC,ATA,TA,AT,ATATATAAT,ATATA,TATAT,ATATATA;STRUC=<VC63824>	HPRC,HGSVC,1KG-ONT	No	1.616	Yes	NA,NA	NA	NA
chr13:62019664	409865	INS	316	0.8794	0.4268	164	NA	NA	NA	NA	NA	NA	NA	NA	NA	No	ID=13-62019353-62019368-TC,13-62019369-62019379-TA,13-62019372-62019400-ATATATA,13-62019386-62019413-ATATATAAT,13-62019393-62019402-AT,13-62019402-62019411-AT,13-62019529-62019538-AT,13-62019568-62019577-TC,13-62019586-62019596-TA,13-62019599-62019609-TA,13-62019657-62019680-ATATATA,13-62019698-62019707-ATA,13-62019722-62019732-TA,13-62019743-62019752-ATA,13-62019751-62019766-ATATA,13-62019809-62019824-TATAT;MOTIFS=TC,ATA,TA,AT,ATATATAAT,ATATA,TATAT,ATATATA;STRUC=<VC63824>	HPRC,HGSVC,1KG-ONT	No	1.616	Yes	NA,NA	NA	NA
chr13:62019676	409866	INS	379	0.9426	0.2594	1	NA	NA	NA	NA	NA	NA	NA	NA	NA	No	ID=13-62019353-62019368-TC,13-62019369-62019379-TA,13-62019372-62019400-ATATATA,13-62019386-62019413-ATATATAAT,13-62019393-62019402-AT,13-62019402-62019411-AT,13-62019529-62019538-AT,13-62019568-62019577-TC,13-62019586-62019596-TA,13-62019599-62019609-TA,13-62019657-62019680-ATATATA,13-62019698-62019707-ATA,13-62019722-62019732-TA,13-62019743-62019752-ATA,13-62019751-62019766-ATATA,13-62019809-62019824-TATAT;MOTIFS=TC,ATA,TA,AT,ATATATAAT,ATATA,TATAT,ATATATA;STRUC=<VC63824>	HPRC,HGSVC,1KG-ONT	No	1.616	No	NA,NA	NA	NA
chr13:62019703	409867	INS	65	0.8514	0.5679	1	NA	NA	NA	NA	NA	NA	NA	NA	NA	No	ID=13-62019353-62019368-TC,13-62019369-62019379-TA,13-62019372-62019400-ATATATA,13-62019386-62019413-ATATATAAT,13-62019393-62019402-AT,13-62019402-62019411-AT,13-62019529-62019538-AT,13-62019568-62019577-TC,13-62019586-62019596-TA,13-62019599-62019609-TA,13-62019657-62019680-ATATATA,13-62019698-62019707-ATA,13-62019722-62019732-TA,13-62019743-62019752-ATA,13-62019751-62019766-ATATA,13-62019809-62019824-TATAT;MOTIFS=TC,ATA,TA,AT,ATATATAAT,ATATA,TATAT,ATATATA;STRUC=<VC63824>	HPRC,HGSVC	No	1.616	Yes	NA,NA	NA	NA
chr13:62020801	409868	DEL	2126	0.8789	0.4404	1	NA	NA	NA	NA	NA	NA	NA	NA	NA	No	ID=13-62021018-62021039-A;MOTIFS=A;STRUC=(A)n,ID=13-62021208-62021248-GA;MOTIFS=GA;STRUC=<TR976246>	NA	Yes	1.062	No	NA,NA	NA	NA
chr13:62030636	409869	DEL	183	0.8597	0.5099	57	NA	NA	NA	NA	NA	NA	NA	NA	NA	No	NA	HPRC,HGSVC,1KG-ONT	No	3.332	Yes	NA,NA	NA	NA
chr13:62061018	409870	INS	148	0.8982	0.3652	47	NA	NA	NA	NA	NA	NA	NA	NA	NA	No	ID=13-62061016-62061025-ATA,13-62061040-62061055-TATAT,13-62061050-62061059-TA,13-62061077-62061092-ATATA,13-62061082-62061120-ATATAAT,13-62061110-62061125-ATATA,13-62061158-62061167-TA,13-62061192-62061202-TA,13-62061259-62061280-AATATAT,13-62061260-62061297-ATATATAATATATAATATATGATATATAATATATATC,13-62061297-62061318-ATATATT,13-62061304-62061399-ATATATTATATATTTATATGATATATA,13-62061366-62061430-TATATTTATATGATATATAATATATTATATAT,13-62061455-62061467-TTA,13-62061497-62061506-AT,13-62061520-62061531-TAT,13-62061535-62061544-ATA;MOTIFS=ATATAAT,TATATTTATATGATATATAATATATTATATAT,AATATAT,ATA,TAT,ATATATT,TA,AT,ATATA,TATAT,ATATATTATATATTTATATGATATATA,TTA,ATATATAATATATAATATATGATATATAATATATATC;STRUC=<VC63830>	HPRC,HGSVC,1KG-ONT	No	1.616	Yes	NA,NA	NA	NA
chr13:62061018	409871	INS	173	0.8345	0.6088	18	NA	NA	NA	NA	NA	NA	NA	NA	NA	No	ID=13-62061016-62061025-ATA,13-62061040-62061055-TATAT,13-62061050-62061059-TA,13-62061077-62061092-ATATA,13-62061082-62061120-ATATAAT,13-62061110-62061125-ATATA,13-62061158-62061167-TA,13-62061192-62061202-TA,13-62061259-62061280-AATATAT,13-62061260-62061297-ATATATAATATATAATATATGATATATAATATATATC,13-62061297-62061318-ATATATT,13-62061304-62061399-ATATATTATATATTTATATGATATATA,13-62061366-62061430-TATATTTATATGATATATAATATATTATATAT,13-62061455-62061467-TTA,13-62061497-62061506-AT,13-62061520-62061531-TAT,13-62061535-62061544-ATA;MOTIFS=ATATAAT,TATATTTATATGATATATAATATATTATATAT,AATATAT,ATA,TAT,ATATATT,TA,AT,ATATA,TATAT,ATATATTATATATTTATATGATATATA,TTA,ATATATAATATATAATATATGATATATAATATATATC;STRUC=<VC63830>	HPRC,HGSVC,1KG-ONT	No	1.616	No	NA,NA	NA	NA
chr13:62061028	409873	INS	214	0.861	0.4739	5	NA	NA	NA	NA	NA	NA	NA	NA	NA	No	ID=13-62061016-62061025-ATA,13-62061040-62061055-TATAT,13-62061050-62061059-TA,13-62061077-62061092-ATATA,13-62061082-62061120-ATATAAT,13-62061110-62061125-ATATA,13-62061158-62061167-TA,13-62061192-62061202-TA,13-62061259-62061280-AATATAT,13-62061260-62061297-ATATATAATATATAATATATGATATATAATATATATC,13-62061297-62061318-ATATATT,13-62061304-62061399-ATATATTATATATTTATATGATATATA,13-62061366-62061430-TATATTTATATGATATATAATATATTATATAT,13-62061455-62061467-TTA,13-62061497-62061506-AT,13-62061520-62061531-TAT,13-62061535-62061544-ATA;MOTIFS=ATATAAT,TATATTTATATGATATATAATATATTATATAT,AATATAT,ATA,TAT,ATATATT,TA,AT,ATATA,TATAT,ATATATTATATATTTATATGATATATA,TTA,ATATATAATATATAATATATGATATATAATATATATC;STRUC=<VC63830>	HPRC,HGSVC,1KG-ONT	No	1.616	No	NA,NA	NA	NA
chr13:62061277	409874	DEL	68	0.8442	0.6107	29	NA	NA	NA	NA	NA	NA	NA	NA	NA	No	ID=13-62061016-62061025-ATA,13-62061040-62061055-TATAT,13-62061050-62061059-TA,13-62061077-62061092-ATATA,13-62061082-62061120-ATATAAT,13-62061110-62061125-ATATA,13-62061158-62061167-TA,13-62061192-62061202-TA,13-62061259-62061280-AATATAT,13-62061260-62061297-ATATATAATATATAATATATGATATATAATATATATC,13-62061297-62061318-ATATATT,13-62061304-62061399-ATATATTATATATTTATATGATATATA,13-62061366-62061430-TATATTTATATGATATATAATATATTATATAT,13-62061455-62061467-TTA,13-62061497-62061506-AT,13-62061520-62061531-TAT,13-62061535-62061544-ATA;MOTIFS=ATATAAT,TATATTTATATGATATATAATATATTATATAT,AATATAT,ATA,TAT,ATATATT,TA,AT,ATATA,TATAT,ATATATTATATATTTATATGATATATA,TTA,ATATATAATATATAATATATGATATATAATATATATC;STRUC=<VC63830>	HPRC,HGSVC,1KG-ONT	No	0.067	Yes	NA,NA	NA	NA
chr13:62061283	409875	DEL	95	0.8882	0.4381	8	NA	NA	NA	NA	NA	NA	NA	NA	NA	No	ID=13-62061016-62061025-ATA,13-62061040-62061055-TATAT,13-62061050-62061059-TA,13-62061077-62061092-ATATA,13-62061082-62061120-ATATAAT,13-62061110-62061125-ATATA,13-62061158-62061167-TA,13-62061192-62061202-TA,13-62061259-62061280-AATATAT,13-62061260-62061297-ATATATAATATATAATATATGATATATAATATATATC,13-62061297-62061318-ATATATT,13-62061304-62061399-ATATATTATATATTTATATGATATATA,13-62061366-62061430-TATATTTATATGATATATAATATATTATATAT,13-62061455-62061467-TTA,13-62061497-62061506-AT,13-62061520-62061531-TAT,13-62061535-62061544-ATA;MOTIFS=ATATAAT,TATATTTATATGATATATAATATATTATATAT,AATATAT,ATA,TAT,ATATATT,TA,AT,ATATA,TATAT,ATATATTATATATTTATATGATATATA,TTA,ATATATAATATATAATATATGATATATAATATATATC;STRUC=<VC63830>	HPRC,HGSVC	No	0.057	Yes	NA,NA	NA	NA
chr13:62061303	409876	INS	128	0.8923	0.5895	2	NA	NA	NA	NA	NA	NA	NA	NA	NA	No	ID=13-62061016-62061025-ATA,13-62061040-62061055-TATAT,13-62061050-62061059-TA,13-62061077-62061092-ATATA,13-62061082-62061120-ATATAAT,13-62061110-62061125-ATATA,13-62061158-62061167-TA,13-62061192-62061202-TA,13-62061259-62061280-AATATAT,13-62061260-62061297-ATATATAATATATAATATATGATATATAATATATATC,13-62061297-62061318-ATATATT,13-62061304-62061399-ATATATTATATATTTATATGATATATA,13-62061366-62061430-TATATTTATATGATATATAATATATTATATAT,13-62061455-62061467-TTA,13-62061497-62061506-AT,13-62061520-62061531-TAT,13-62061535-62061544-ATA;MOTIFS=ATATAAT,TATATTTATATGATATATAATATATTATATAT,AATATAT,ATA,TAT,ATATATT,TA,AT,ATATA,TATAT,ATATATTATATATTTATATGATATATA,TTA,ATATATAATATATAATATATGATATATAATATATATC;STRUC=<VC63830>	HPRC,HGSVC,1KG-ONT	Yes	1.616	Yes	NA,NA	NA	NA
chr13:62061304	409877	INS	94	0.8419	0.6263	2	NA	NA	NA	NA	NA	NA	NA	NA	NA	No	ID=13-62061016-62061025-ATA,13-62061040-62061055-TATAT,13-62061050-62061059-TA,13-62061077-62061092-ATATA,13-62061082-62061120-ATATAAT,13-62061110-62061125-ATATA,13-62061158-62061167-TA,13-62061192-62061202-TA,13-62061259-62061280-AATATAT,13-62061260-62061297-ATATATAATATATAATATATGATATATAATATATATC,13-62061297-62061318-ATATATT,13-62061304-62061399-ATATATTATATATTTATATGATATATA,13-62061366-62061430-TATATTTATATGATATATAATATATTATATAT,13-62061455-62061467-TTA,13-62061497-62061506-AT,13-62061520-62061531-TAT,13-62061535-62061544-ATA;MOTIFS=ATATAAT,TATATTTATATGATATATAATATATTATATAT,AATATAT,ATA,TAT,ATATATT,TA,AT,ATATA,TATAT,ATATATTATATATTTATATGATATATA,TTA,ATATATAATATATAATATATGATATATAATATATATC;STRUC=<VC63830>	HPRC,HGSVC	Yes	1.616	No	NA,NA	NA	NA
chr13:62061310	409878	DEL	56	0.9079	0.5343	253	NA	NA	NA	NA	NA	NA	NA	NA	NA	No	ID=13-62061016-62061025-ATA,13-62061040-62061055-TATAT,13-62061050-62061059-TA,13-62061077-62061092-ATATA,13-62061082-62061120-ATATAAT,13-62061110-62061125-ATATA,13-62061158-62061167-TA,13-62061192-62061202-TA,13-62061259-62061280-AATATAT,13-62061260-62061297-ATATATAATATATAATATATGATATATAATATATATC,13-62061297-62061318-ATATATT,13-62061304-62061399-ATATATTATATATTTATATGATATATA,13-62061366-62061430-TATATTTATATGATATATAATATATTATATAT,13-62061455-62061467-TTA,13-62061497-62061506-AT,13-62061520-62061531-TAT,13-62061535-62061544-ATA;MOTIFS=ATATAAT,TATATTTATATGATATATAATATATTATATAT,AATATAT,ATA,TAT,ATATATT,TA,AT,ATATA,TATAT,ATATATTATATATTTATATGATATATA,TTA,ATATATAATATATAATATATGATATATAATATATATC;STRUC=<VC63830>	HPRC,HGSVC,1KG-ONT	No	0.06	Yes	NA,NA	NA	NA
chr13:62061312	409880	INS	56	0.9398	0.2498	11	NA	NA	NA	NA	NA	NA	NA	NA	NA	No	ID=13-62061016-62061025-ATA,13-62061040-62061055-TATAT,13-62061050-62061059-TA,13-62061077-62061092-ATATA,13-62061082-62061120-ATATAAT,13-62061110-62061125-ATATA,13-62061158-62061167-TA,13-62061192-62061202-TA,13-62061259-62061280-AATATAT,13-62061260-62061297-ATATATAATATATAATATATGATATATAATATATATC,13-62061297-62061318-ATATATT,13-62061304-62061399-ATATATTATATATTTATATGATATATA,13-62061366-62061430-TATATTTATATGATATATAATATATTATATAT,13-62061455-62061467-TTA,13-62061497-62061506-AT,13-62061520-62061531-TAT,13-62061535-62061544-ATA;MOTIFS=ATATAAT,TATATTTATATGATATATAATATATTATATAT,AATATAT,ATA,TAT,ATATATT,TA,AT,ATATA,TATAT,ATATATTATATATTTATATGATATATA,TTA,ATATATAATATATAATATATGATATATAATATATATC;STRUC=<VC63830>	HPRC,HGSVC,1KG-ONT	Yes	1.616	No	NA,NA	NA	NA
chr13:62061312	409879	INS	50	0.8758	0.4925	65	NA	NA	NA	NA	NA	NA	NA	NA	NA	No	ID=13-62061016-62061025-ATA,13-62061040-62061055-TATAT,13-62061050-62061059-TA,13-62061077-62061092-ATATA,13-62061082-62061120-ATATAAT,13-62061110-62061125-ATATA,13-62061158-62061167-TA,13-62061192-62061202-TA,13-62061259-62061280-AATATAT,13-62061260-62061297-ATATATAATATATAATATATGATATATAATATATATC,13-62061297-62061318-ATATATT,13-62061304-62061399-ATATATTATATATTTATATGATATATA,13-62061366-62061430-TATATTTATATGATATATAATATATTATATAT,13-62061455-62061467-TTA,13-62061497-62061506-AT,13-62061520-62061531-TAT,13-62061535-62061544-ATA;MOTIFS=ATATAAT,TATATTTATATGATATATAATATATTATATAT,AATATAT,ATA,TAT,ATATATT,TA,AT,ATATA,TATAT,ATATATTATATATTTATATGATATATA,TTA,ATATATAATATATAATATATGATATATAATATATATC;STRUC=<VC63830>	HPRC,HGSVC,1KG-ONT	Yes	1.616	Yes	NA,NA	NA	NA
chr13:62061318	409881	INS	89	0.9352	0.245	13	NA	NA	NA	NA	NA	NA	NA	NA	NA	No	ID=13-62061016-62061025-ATA,13-62061040-62061055-TATAT,13-62061050-62061059-TA,13-62061077-62061092-ATATA,13-62061082-62061120-ATATAAT,13-62061110-62061125-ATATA,13-62061158-62061167-TA,13-62061192-62061202-TA,13-62061259-62061280-AATATAT,13-62061260-62061297-ATATATAATATATAATATATGATATATAATATATATC,13-62061297-62061318-ATATATT,13-62061304-62061399-ATATATTATATATTTATATGATATATA,13-62061366-62061430-TATATTTATATGATATATAATATATTATATAT,13-62061455-62061467-TTA,13-62061497-62061506-AT,13-62061520-62061531-TAT,13-62061535-62061544-ATA;MOTIFS=ATATAAT,TATATTTATATGATATATAATATATTATATAT,AATATAT,ATA,TAT,ATATATT,TA,AT,ATATA,TATAT,ATATATTATATATTTATATGATATATA,TTA,ATATATAATATATAATATATGATATATAATATATATC;STRUC=<VC63830>	HPRC,HGSVC,1KG-ONT	Yes	1.616	Yes	NA,NA	NA	NA
chr13:62061337	409882	INS	57	0.8956	0.5858	4	NA	NA	NA	NA	NA	NA	NA	NA	NA	No	ID=13-62061016-62061025-ATA,13-62061040-62061055-TATAT,13-62061050-62061059-TA,13-62061077-62061092-ATATA,13-62061082-62061120-ATATAAT,13-62061110-62061125-ATATA,13-62061158-62061167-TA,13-62061192-62061202-TA,13-62061259-62061280-AATATAT,13-62061260-62061297-ATATATAATATATAATATATGATATATAATATATATC,13-62061297-62061318-ATATATT,13-62061304-62061399-ATATATTATATATTTATATGATATATA,13-62061366-62061430-TATATTTATATGATATATAATATATTATATAT,13-62061455-62061467-TTA,13-62061497-62061506-AT,13-62061520-62061531-TAT,13-62061535-62061544-ATA;MOTIFS=ATATAAT,TATATTTATATGATATATAATATATTATATAT,AATATAT,ATA,TAT,ATATATT,TA,AT,ATATA,TATAT,ATATATTATATATTTATATGATATATA,TTA,ATATATAATATATAATATATGATATATAATATATATC;STRUC=<VC63830>	HPRC,HGSVC,1KG-ONT	No	5.256	Yes	NA,NA	NA	NA
chr13:62061339	409883	INS	59	0.8343	0.6049	6	NA	NA	NA	NA	NA	NA	NA	NA	NA	No	ID=13-62061016-62061025-ATA,13-62061040-62061055-TATAT,13-62061050-62061059-TA,13-62061077-62061092-ATATA,13-62061082-62061120-ATATAAT,13-62061110-62061125-ATATA,13-62061158-62061167-TA,13-62061192-62061202-TA,13-62061259-62061280-AATATAT,13-62061260-62061297-ATATATAATATATAATATATGATATATAATATATATC,13-62061297-62061318-ATATATT,13-62061304-62061399-ATATATTATATATTTATATGATATATA,13-62061366-62061430-TATATTTATATGATATATAATATATTATATAT,13-62061455-62061467-TTA,13-62061497-62061506-AT,13-62061520-62061531-TAT,13-62061535-62061544-ATA;MOTIFS=ATATAAT,TATATTTATATGATATATAATATATTATATAT,AATATAT,ATA,TAT,ATATATT,TA,AT,ATATA,TATAT,ATATATTATATATTTATATGATATATA,TTA,ATATATAATATATAATATATGATATATAATATATATC;STRUC=<VC63830>	HPRC,HGSVC,1KG-ONT	No	7.78	Yes	NA,NA	NA	NA
chr13:62061358	409884	INS	74	0.8543	0.608	5	NA	NA	NA	NA	NA	NA	NA	NA	NA	No	ID=13-62061016-62061025-ATA,13-62061040-62061055-TATAT,13-62061050-62061059-TA,13-62061077-62061092-ATATA,13-62061082-62061120-ATATAAT,13-62061110-62061125-ATATA,13-62061158-62061167-TA,13-62061192-62061202-TA,13-62061259-62061280-AATATAT,13-62061260-62061297-ATATATAATATATAATATATGATATATAATATATATC,13-62061297-62061318-ATATATT,13-62061304-62061399-ATATATTATATATTTATATGATATATA,13-62061366-62061430-TATATTTATATGATATATAATATATTATATAT,13-62061455-62061467-TTA,13-62061497-62061506-AT,13-62061520-62061531-TAT,13-62061535-62061544-ATA;MOTIFS=ATATAAT,TATATTTATATGATATATAATATATTATATAT,AATATAT,ATA,TAT,ATATATT,TA,AT,ATATA,TATAT,ATATATTATATATTTATATGATATATA,TTA,ATATATAATATATAATATATGATATATAATATATATC;STRUC=<VC63830>	HPRC,HGSVC,1KG-ONT	No	7.89	No	NA,NA	NA	NA
chr13:62061363	409885	INS	524	0.8552	0.5519	18	NA	NA	NA	NA	NA	NA	NA	NA	NA	No	ID=13-62061016-62061025-ATA,13-62061040-62061055-TATAT,13-62061050-62061059-TA,13-62061077-62061092-ATATA,13-62061082-62061120-ATATAAT,13-62061110-62061125-ATATA,13-62061158-62061167-TA,13-62061192-62061202-TA,13-62061259-62061280-AATATAT,13-62061260-62061297-ATATATAATATATAATATATGATATATAATATATATC,13-62061297-62061318-ATATATT,13-62061304-62061399-ATATATTATATATTTATATGATATATA,13-62061366-62061430-TATATTTATATGATATATAATATATTATATAT,13-62061455-62061467-TTA,13-62061497-62061506-AT,13-62061520-62061531-TAT,13-62061535-62061544-ATA;MOTIFS=ATATAAT,TATATTTATATGATATATAATATATTATATAT,AATATAT,ATA,TAT,ATATATT,TA,AT,ATATA,TATAT,ATATATTATATATTTATATGATATATA,TTA,ATATATAATATATAATATATGATATATAATATATATC;STRUC=<VC63830>	HPRC,HGSVC,1KG-ONT	Yes	8.093	Yes	NA,NA	NA	NA
chr13:62061366	409891	INS	118	0.9325	0.2643	67	NA	NA	NA	NA	NA	NA	NA	NA	NA	No	ID=13-62061016-62061025-ATA,13-62061040-62061055-TATAT,13-62061050-62061059-TA,13-62061077-62061092-ATATA,13-62061082-62061120-ATATAAT,13-62061110-62061125-ATATA,13-62061158-62061167-TA,13-62061192-62061202-TA,13-62061259-62061280-AATATAT,13-62061260-62061297-ATATATAATATATAATATATGATATATAATATATATC,13-62061297-62061318-ATATATT,13-62061304-62061399-ATATATTATATATTTATATGATATATA,13-62061366-62061430-TATATTTATATGATATATAATATATTATATAT,13-62061455-62061467-TTA,13-62061497-62061506-AT,13-62061520-62061531-TAT,13-62061535-62061544-ATA;MOTIFS=ATATAAT,TATATTTATATGATATATAATATATTATATAT,AATATAT,ATA,TAT,ATATATT,TA,AT,ATATA,TATAT,ATATATTATATATTTATATGATATATA,TTA,ATATATAATATATAATATATGATATATAATATATATC;STRUC=<VC63830>	HPRC,HGSVC,1KG-ONT	No	8.093	Yes	NA,NA	NA	NA
chr13:62061366	409900	INS	435	0.8425	0.5801	151	NA	NA	NA	NA	NA	NA	NA	NA	NA	No	ID=13-62061016-62061025-ATA,13-62061040-62061055-TATAT,13-62061050-62061059-TA,13-62061077-62061092-ATATA,13-62061082-62061120-ATATAAT,13-62061110-62061125-ATATA,13-62061158-62061167-TA,13-62061192-62061202-TA,13-62061259-62061280-AATATAT,13-62061260-62061297-ATATATAATATATAATATATGATATATAATATATATC,13-62061297-62061318-ATATATT,13-62061304-62061399-ATATATTATATATTTATATGATATATA,13-62061366-62061430-TATATTTATATGATATATAATATATTATATAT,13-62061455-62061467-TTA,13-62061497-62061506-AT,13-62061520-62061531-TAT,13-62061535-62061544-ATA;MOTIFS=ATATAAT,TATATTTATATGATATATAATATATTATATAT,AATATAT,ATA,TAT,ATATATT,TA,AT,ATATA,TATAT,ATATATTATATATTTATATGATATATA,TTA,ATATATAATATATAATATATGATATATAATATATATC;STRUC=<VC63830>	HPRC,HGSVC,1KG-ONT	Yes	8.093	Yes	NA,NA	NA	NA
chr13:62061366	409899	INS	408	0.8165	0.6754	25	NA	NA	NA	NA	NA	NA	NA	NA	NA	No	ID=13-62061016-62061025-ATA,13-62061040-62061055-TATAT,13-62061050-62061059-TA,13-62061077-62061092-ATATA,13-62061082-62061120-ATATAAT,13-62061110-62061125-ATATA,13-62061158-62061167-TA,13-62061192-62061202-TA,13-62061259-62061280-AATATAT,13-62061260-62061297-ATATATAATATATAATATATGATATATAATATATATC,13-62061297-62061318-ATATATT,13-62061304-62061399-ATATATTATATATTTATATGATATATA,13-62061366-62061430-TATATTTATATGATATATAATATATTATATAT,13-62061455-62061467-TTA,13-62061497-62061506-AT,13-62061520-62061531-TAT,13-62061535-62061544-ATA;MOTIFS=ATATAAT,TATATTTATATGATATATAATATATTATATAT,AATATAT,ATA,TAT,ATATATT,TA,AT,ATATA,TATAT,ATATATTATATATTTATATGATATATA,TTA,ATATATAATATATAATATATGATATATAATATATATC;STRUC=<VC63830>	HPRC,HGSVC,1KG-ONT	Yes	8.093	Yes	NA,NA	NA	NA
chr13:62061366	409898	INS	381	0.822	0.6422	2	NA	NA	NA	NA	NA	NA	NA	NA	NA	No	ID=13-62061016-62061025-ATA,13-62061040-62061055-TATAT,13-62061050-62061059-TA,13-62061077-62061092-ATATA,13-62061082-62061120-ATATAAT,13-62061110-62061125-ATATA,13-62061158-62061167-TA,13-62061192-62061202-TA,13-62061259-62061280-AATATAT,13-62061260-62061297-ATATATAATATATAATATATGATATATAATATATATC,13-62061297-62061318-ATATATT,13-62061304-62061399-ATATATTATATATTTATATGATATATA,13-62061366-62061430-TATATTTATATGATATATAATATATTATATAT,13-62061455-62061467-TTA,13-62061497-62061506-AT,13-62061520-62061531-TAT,13-62061535-62061544-ATA;MOTIFS=ATATAAT,TATATTTATATGATATATAATATATTATATAT,AATATAT,ATA,TAT,ATATATT,TA,AT,ATATA,TATAT,ATATATTATATATTTATATGATATATA,TTA,ATATATAATATATAATATATGATATATAATATATATC;STRUC=<VC63830>	HPRC,HGSVC,1KG-ONT	Yes	8.093	No	NA,NA	NA	NA
chr13:62061366	409897	INS	354	0.8801	0.6644	3	NA	NA	NA	NA	NA	NA	NA	NA	NA	No	ID=13-62061016-62061025-ATA,13-62061040-62061055-TATAT,13-62061050-62061059-TA,13-62061077-62061092-ATATA,13-62061082-62061120-ATATAAT,13-62061110-62061125-ATATA,13-62061158-62061167-TA,13-62061192-62061202-TA,13-62061259-62061280-AATATAT,13-62061260-62061297-ATATATAATATATAATATATGATATATAATATATATC,13-62061297-62061318-ATATATT,13-62061304-62061399-ATATATTATATATTTATATGATATATA,13-62061366-62061430-TATATTTATATGATATATAATATATTATATAT,13-62061455-62061467-TTA,13-62061497-62061506-AT,13-62061520-62061531-TAT,13-62061535-62061544-ATA;MOTIFS=ATATAAT,TATATTTATATGATATATAATATATTATATAT,AATATAT,ATA,TAT,ATATATT,TA,AT,ATATA,TATAT,ATATATTATATATTTATATGATATATA,TTA,ATATATAATATATAATATATGATATATAATATATATC;STRUC=<VC63830>	HPRC,HGSVC,1KG-ONT	Yes	8.093	No	NA,NA	NA	NA
chr13:62061366	409896	INS	332	0.9637	0.1327	7	NA	NA	NA	NA	NA	NA	NA	NA	NA	No	ID=13-62061016-62061025-ATA,13-62061040-62061055-TATAT,13-62061050-62061059-TA,13-62061077-62061092-ATATA,13-62061082-62061120-ATATAAT,13-62061110-62061125-ATATA,13-62061158-62061167-TA,13-62061192-62061202-TA,13-62061259-62061280-AATATAT,13-62061260-62061297-ATATATAATATATAATATATGATATATAATATATATC,13-62061297-62061318-ATATATT,13-62061304-62061399-ATATATTATATATTTATATGATATATA,13-62061366-62061430-TATATTTATATGATATATAATATATTATATAT,13-62061455-62061467-TTA,13-62061497-62061506-AT,13-62061520-62061531-TAT,13-62061535-62061544-ATA;MOTIFS=ATATAAT,TATATTTATATGATATATAATATATTATATAT,AATATAT,ATA,TAT,ATATATT,TA,AT,ATATA,TATAT,ATATATTATATATTTATATGATATATA,TTA,ATATATAATATATAATATATGATATATAATATATATC;STRUC=<VC63830>	HPRC,HGSVC,1KG-ONT	Yes	8.093	No	NA,NA	NA	NA
chr13:62061366	409895	INS	172	0.8522	0.5668	3	NA	NA	NA	NA	NA	NA	NA	NA	NA	No	ID=13-62061016-62061025-ATA,13-62061040-62061055-TATAT,13-62061050-62061059-TA,13-62061077-62061092-ATATA,13-62061082-62061120-ATATAAT,13-62061110-62061125-ATATA,13-62061158-62061167-TA,13-62061192-62061202-TA,13-62061259-62061280-AATATAT,13-62061260-62061297-ATATATAATATATAATATATGATATATAATATATATC,13-62061297-62061318-ATATATT,13-62061304-62061399-ATATATTATATATTTATATGATATATA,13-62061366-62061430-TATATTTATATGATATATAATATATTATATAT,13-62061455-62061467-TTA,13-62061497-62061506-AT,13-62061520-62061531-TAT,13-62061535-62061544-ATA;MOTIFS=ATATAAT,TATATTTATATGATATATAATATATTATATAT,AATATAT,ATA,TAT,ATATATT,TA,AT,ATATA,TATAT,ATATATTATATATTTATATGATATATA,TTA,ATATATAATATATAATATATGATATATAATATATATC;STRUC=<VC63830>	HPRC,HGSVC,1KG-ONT	Yes	8.093	Yes	NA,NA	NA	NA
chr13:62061366	409894	INS	305	0.8719	0.5142	11	NA	NA	NA	NA	NA	NA	NA	NA	NA	No	ID=13-62061016-62061025-ATA,13-62061040-62061055-TATAT,13-62061050-62061059-TA,13-62061077-62061092-ATATA,13-62061082-62061120-ATATAAT,13-62061110-62061125-ATATA,13-62061158-62061167-TA,13-62061192-62061202-TA,13-62061259-62061280-AATATAT,13-62061260-62061297-ATATATAATATATAATATATGATATATAATATATATC,13-62061297-62061318-ATATATT,13-62061304-62061399-ATATATTATATATTTATATGATATATA,13-62061366-62061430-TATATTTATATGATATATAATATATTATATAT,13-62061455-62061467-TTA,13-62061497-62061506-AT,13-62061520-62061531-TAT,13-62061535-62061544-ATA;MOTIFS=ATATAAT,TATATTTATATGATATATAATATATTATATAT,AATATAT,ATA,TAT,ATATATT,TA,AT,ATATA,TATAT,ATATATTATATATTTATATGATATATA,TTA,ATATATAATATATAATATATGATATATAATATATATC;STRUC=<VC63830>	HPRC,HGSVC,1KG-ONT	Yes	8.093	Yes	NA,NA	NA	NA
chr13:62061366	409893	INS	145	0.8422	0.5807	5	NA	NA	NA	NA	NA	NA	NA	NA	NA	No	ID=13-62061016-62061025-ATA,13-62061040-62061055-TATAT,13-62061050-62061059-TA,13-62061077-62061092-ATATA,13-62061082-62061120-ATATAAT,13-62061110-62061125-ATATA,13-62061158-62061167-TA,13-62061192-62061202-TA,13-62061259-62061280-AATATAT,13-62061260-62061297-ATATATAATATATAATATATGATATATAATATATATC,13-62061297-62061318-ATATATT,13-62061304-62061399-ATATATTATATATTTATATGATATATA,13-62061366-62061430-TATATTTATATGATATATAATATATTATATAT,13-62061455-62061467-TTA,13-62061497-62061506-AT,13-62061520-62061531-TAT,13-62061535-62061544-ATA;MOTIFS=ATATAAT,TATATTTATATGATATATAATATATTATATAT,AATATAT,ATA,TAT,ATATATT,TA,AT,ATATA,TATAT,ATATATTATATATTTATATGATATATA,TTA,ATATATAATATATAATATATGATATATAATATATATC;STRUC=<VC63830>	HPRC,HGSVC,1KG-ONT	No	8.093	Yes	NA,NA	NA	NA
chr13:62061366	409892	INS	214	0.8354	0.6332	11	NA	NA	NA	NA	NA	NA	NA	NA	NA	No	ID=13-62061016-62061025-ATA,13-62061040-62061055-TATAT,13-62061050-62061059-TA,13-62061077-62061092-ATATA,13-62061082-62061120-ATATAAT,13-62061110-62061125-ATATA,13-62061158-62061167-TA,13-62061192-62061202-TA,13-62061259-62061280-AATATAT,13-62061260-62061297-ATATATAATATATAATATATGATATATAATATATATC,13-62061297-62061318-ATATATT,13-62061304-62061399-ATATATTATATATTTATATGATATATA,13-62061366-62061430-TATATTTATATGATATATAATATATTATATAT,13-62061455-62061467-TTA,13-62061497-62061506-AT,13-62061520-62061531-TAT,13-62061535-62061544-ATA;MOTIFS=ATATAAT,TATATTTATATGATATATAATATATTATATAT,AATATAT,ATA,TAT,ATATATT,TA,AT,ATATA,TATAT,ATATATTATATATTTATATGATATATA,TTA,ATATATAATATATAATATATGATATATAATATATATC;STRUC=<VC63830>	HPRC,HGSVC,1KG-ONT	Yes	8.093	Yes	NA,NA	NA	NA
chr13:62061366	409890	INS	251	0.8836	0.4251	28	NA	NA	NA	NA	NA	NA	NA	NA	NA	No	ID=13-62061016-62061025-ATA,13-62061040-62061055-TATAT,13-62061050-62061059-TA,13-62061077-62061092-ATATA,13-62061082-62061120-ATATAAT,13-62061110-62061125-ATATA,13-62061158-62061167-TA,13-62061192-62061202-TA,13-62061259-62061280-AATATAT,13-62061260-62061297-ATATATAATATATAATATATGATATATAATATATATC,13-62061297-62061318-ATATATT,13-62061304-62061399-ATATATTATATATTTATATGATATATA,13-62061366-62061430-TATATTTATATGATATATAATATATTATATAT,13-62061455-62061467-TTA,13-62061497-62061506-AT,13-62061520-62061531-TAT,13-62061535-62061544-ATA;MOTIFS=ATATAAT,TATATTTATATGATATATAATATATTATATAT,AATATAT,ATA,TAT,ATATATT,TA,AT,ATATA,TATAT,ATATATTATATATTTATATGATATATA,TTA,ATATATAATATATAATATATGATATATAATATATATC;STRUC=<VC63830>	HPRC,HGSVC	Yes	8.093	Yes	NA,NA	NA	NA
chr13:62061366	409889	INS	187	0.8592	0.5386	3	NA	NA	NA	NA	NA	NA	NA	NA	NA	No	ID=13-62061016-62061025-ATA,13-62061040-62061055-TATAT,13-62061050-62061059-TA,13-62061077-62061092-ATATA,13-62061082-62061120-ATATAAT,13-62061110-62061125-ATATA,13-62061158-62061167-TA,13-62061192-62061202-TA,13-62061259-62061280-AATATAT,13-62061260-62061297-ATATATAATATATAATATATGATATATAATATATATC,13-62061297-62061318-ATATATT,13-62061304-62061399-ATATATTATATATTTATATGATATATA,13-62061366-62061430-TATATTTATATGATATATAATATATTATATAT,13-62061455-62061467-TTA,13-62061497-62061506-AT,13-62061520-62061531-TAT,13-62061535-62061544-ATA;MOTIFS=ATATAAT,TATATTTATATGATATATAATATATTATATAT,AATATAT,ATA,TAT,ATATATT,TA,AT,ATATA,TATAT,ATATATTATATATTTATATGATATATA,TTA,ATATATAATATATAATATATGATATATAATATATATC;STRUC=<VC63830>	HPRC,HGSVC,1KG-ONT	Yes	8.093	No	NA,NA	NA	NA
chr13:62061366	409888	INS	91	0.863	0.4871	26	NA	NA	NA	NA	NA	NA	NA	NA	NA	No	ID=13-62061016-62061025-ATA,13-62061040-62061055-TATAT,13-62061050-62061059-TA,13-62061077-62061092-ATATA,13-62061082-62061120-ATATAAT,13-62061110-62061125-ATATA,13-62061158-62061167-TA,13-62061192-62061202-TA,13-62061259-62061280-AATATAT,13-62061260-62061297-ATATATAATATATAATATATGATATATAATATATATC,13-62061297-62061318-ATATATT,13-62061304-62061399-ATATATTATATATTTATATGATATATA,13-62061366-62061430-TATATTTATATGATATATAATATATTATATAT,13-62061455-62061467-TTA,13-62061497-62061506-AT,13-62061520-62061531-TAT,13-62061535-62061544-ATA;MOTIFS=ATATAAT,TATATTTATATGATATATAATATATTATATAT,AATATAT,ATA,TAT,ATATATT,TA,AT,ATATA,TATAT,ATATATTATATATTTATATGATATATA,TTA,ATATATAATATATAATATATGATATATAATATATATC;STRUC=<VC63830>	HPRC,HGSVC,1KG-ONT	No	8.093	Yes	NA,NA	NA	NA
chr13:62061366	409887	INS	96	0.8801	0.6969	5	NA	NA	NA	NA	NA	NA	NA	NA	NA	No	ID=13-62061016-62061025-ATA,13-62061040-62061055-TATAT,13-62061050-62061059-TA,13-62061077-62061092-ATATA,13-62061082-62061120-ATATAAT,13-62061110-62061125-ATATA,13-62061158-62061167-TA,13-62061192-62061202-TA,13-62061259-62061280-AATATAT,13-62061260-62061297-ATATATAATATATAATATATGATATATAATATATATC,13-62061297-62061318-ATATATT,13-62061304-62061399-ATATATTATATATTTATATGATATATA,13-62061366-62061430-TATATTTATATGATATATAATATATTATATAT,13-62061455-62061467-TTA,13-62061497-62061506-AT,13-62061520-62061531-TAT,13-62061535-62061544-ATA;MOTIFS=ATATAAT,TATATTTATATGATATATAATATATTATATAT,AATATAT,ATA,TAT,ATATATT,TA,AT,ATATA,TATAT,ATATATTATATATTTATATGATATATA,TTA,ATATATAATATATAATATATGATATATAATATATATC;STRUC=<VC63830>	HPRC,HGSVC	No	8.093	Yes	NA,NA	NA	NA
chr13:62061366	409886	INS	64	0.8999	0.4063	123	NA	NA	NA	NA	NA	NA	NA	NA	NA	No	ID=13-62061016-62061025-ATA,13-62061040-62061055-TATAT,13-62061050-62061059-TA,13-62061077-62061092-ATATA,13-62061082-62061120-ATATAAT,13-62061110-62061125-ATATA,13-62061158-62061167-TA,13-62061192-62061202-TA,13-62061259-62061280-AATATAT,13-62061260-62061297-ATATATAATATATAATATATGATATATAATATATATC,13-62061297-62061318-ATATATT,13-62061304-62061399-ATATATTATATATTTATATGATATATA,13-62061366-62061430-TATATTTATATGATATATAATATATTATATAT,13-62061455-62061467-TTA,13-62061497-62061506-AT,13-62061520-62061531-TAT,13-62061535-62061544-ATA;MOTIFS=ATATAAT,TATATTTATATGATATATAATATATTATATAT,AATATAT,ATA,TAT,ATATATT,TA,AT,ATATA,TATAT,ATATATTATATATTTATATGATATATA,TTA,ATATATAATATATAATATATGATATATAATATATATC;STRUC=<VC63830>	HPRC,HGSVC,1KG-ONT	No	8.093	Yes	NA,NA	NA	NA
chr13:62061367	409901	INS	63	0.8194	0.6828	14	NA	NA	NA	NA	NA	NA	NA	NA	NA	No	ID=13-62061016-62061025-ATA,13-62061040-62061055-TATAT,13-62061050-62061059-TA,13-62061077-62061092-ATATA,13-62061082-62061120-ATATAAT,13-62061110-62061125-ATATA,13-62061158-62061167-TA,13-62061192-62061202-TA,13-62061259-62061280-AATATAT,13-62061260-62061297-ATATATAATATATAATATATGATATATAATATATATC,13-62061297-62061318-ATATATT,13-62061304-62061399-ATATATTATATATTTATATGATATATA,13-62061366-62061430-TATATTTATATGATATATAATATATTATATAT,13-62061455-62061467-TTA,13-62061497-62061506-AT,13-62061520-62061531-TAT,13-62061535-62061544-ATA;MOTIFS=ATATAAT,TATATTTATATGATATATAATATATTATATAT,AATATAT,ATA,TAT,ATATATT,TA,AT,ATATA,TATAT,ATATATTATATATTTATATGATATATA,TTA,ATATATAATATATAATATATGATATATAATATATATC;STRUC=<VC63830>	HPRC,HGSVC,1KG-ONT	No	8.093	Yes	NA,NA	NA	NA
chr13:62061390	409902	INS	278	0.7967	0.6933	9	NA	NA	NA	NA	NA	NA	NA	NA	NA	No	ID=13-62061016-62061025-ATA,13-62061040-62061055-TATAT,13-62061050-62061059-TA,13-62061077-62061092-ATATA,13-62061082-62061120-ATATAAT,13-62061110-62061125-ATATA,13-62061158-62061167-TA,13-62061192-62061202-TA,13-62061259-62061280-AATATAT,13-62061260-62061297-ATATATAATATATAATATATGATATATAATATATATC,13-62061297-62061318-ATATATT,13-62061304-62061399-ATATATTATATATTTATATGATATATA,13-62061366-62061430-TATATTTATATGATATATAATATATTATATAT,13-62061455-62061467-TTA,13-62061497-62061506-AT,13-62061520-62061531-TAT,13-62061535-62061544-ATA;MOTIFS=ATATAAT,TATATTTATATGATATATAATATATTATATAT,AATATAT,ATA,TAT,ATATATT,TA,AT,ATATA,TATAT,ATATATTATATATTTATATGATATATA,TTA,ATATATAATATATAATATATGATATATAATATATATC;STRUC=<VC63830>	HPRC,HGSVC,1KG-ONT	Yes	7.89	Yes	NA,NA	NA	NA
chr13:62061398	409903	INS	126	0.8897	0.4136	10	NA	NA	NA	NA	NA	NA	NA	NA	NA	No	ID=13-62061016-62061025-ATA,13-62061040-62061055-TATAT,13-62061050-62061059-TA,13-62061077-62061092-ATATA,13-62061082-62061120-ATATAAT,13-62061110-62061125-ATATA,13-62061158-62061167-TA,13-62061192-62061202-TA,13-62061259-62061280-AATATAT,13-62061260-62061297-ATATATAATATATAATATATGATATATAATATATATC,13-62061297-62061318-ATATATT,13-62061304-62061399-ATATATTATATATTTATATGATATATA,13-62061366-62061430-TATATTTATATGATATATAATATATTATATAT,13-62061455-62061467-TTA,13-62061497-62061506-AT,13-62061520-62061531-TAT,13-62061535-62061544-ATA;MOTIFS=ATATAAT,TATATTTATATGATATATAATATATTATATAT,AATATAT,ATA,TAT,ATATATT,TA,AT,ATATA,TATAT,ATATATTATATATTTATATGATATATA,TTA,ATATATAATATATAATATATGATATATAATATATATC;STRUC=<VC63830>	HPRC,HGSVC,1KG-ONT	Yes	7.89	Yes	NA,NA	NA	NA
chr13:62061410	409904	INS	68	0.8575	0.5254	11	NA	NA	NA	NA	NA	NA	NA	NA	NA	No	ID=13-62061016-62061025-ATA,13-62061040-62061055-TATAT,13-62061050-62061059-TA,13-62061077-62061092-ATATA,13-62061082-62061120-ATATAAT,13-62061110-62061125-ATATA,13-62061158-62061167-TA,13-62061192-62061202-TA,13-62061259-62061280-AATATAT,13-62061260-62061297-ATATATAATATATAATATATGATATATAATATATATC,13-62061297-62061318-ATATATT,13-62061304-62061399-ATATATTATATATTTATATGATATATA,13-62061366-62061430-TATATTTATATGATATATAATATATTATATAT,13-62061455-62061467-TTA,13-62061497-62061506-AT,13-62061520-62061531-TAT,13-62061535-62061544-ATA;MOTIFS=ATATAAT,TATATTTATATGATATATAATATATTATATAT,AATATAT,ATA,TAT,ATATATT,TA,AT,ATATA,TATAT,ATATATTATATATTTATATGATATATA,TTA,ATATATAATATATAATATATGATATATAATATATATC;STRUC=<VC63830>	HPRC,HGSVC,1KG-ONT	Yes	7.78	No	NA,NA	NA	NA
chr13:62061473	409905	INS	52	0.8123	0.6983	59	NA	NA	NA	NA	NA	NA	NA	NA	NA	No	ID=13-62061016-62061025-ATA,13-62061040-62061055-TATAT,13-62061050-62061059-TA,13-62061077-62061092-ATATA,13-62061082-62061120-ATATAAT,13-62061110-62061125-ATATA,13-62061158-62061167-TA,13-62061192-62061202-TA,13-62061259-62061280-AATATAT,13-62061260-62061297-ATATATAATATATAATATATGATATATAATATATATC,13-62061297-62061318-ATATATT,13-62061304-62061399-ATATATTATATATTTATATGATATATA,13-62061366-62061430-TATATTTATATGATATATAATATATTATATAT,13-62061455-62061467-TTA,13-62061497-62061506-AT,13-62061520-62061531-TAT,13-62061535-62061544-ATA;MOTIFS=ATATAAT,TATATTTATATGATATATAATATATTATATAT,AATATAT,ATA,TAT,ATATATT,TA,AT,ATATA,TATAT,ATATATTATATATTTATATGATATATA,TTA,ATATATAATATATAATATATGATATATAATATATATC;STRUC=<VC63830>	HPRC,HGSVC,1KG-ONT	Yes	1.616	Yes	NA,NA	NA	NA
chr13:62065580	409906	INS	334	0.9052	0.36	76	NA	NA	NA	NA	NA	NA	NA	NA	NA	No	NA	HPRC,HGSVC,1KG-ONT	Yes	1.616	Yes	NA,NA	NA	NA
chr13:62067771	409907	INS	314	0.8224	0.6612	1	NA	NA	NA	NA	NA	NA	NA	NA	NA	No	NA	NA	No	2.538	No	NA,NA	NA	NA
chr13:62080706	409908	DEL	2723	0.9625	0.1524	19	NA	NA	NA	NA	NA	NA	NA	NA	NA	No	ID=13-62080683-62080735-TA;MOTIFS=TA;STRUC=<TR976327>,ID=13-62080734-62080745-AC,13-62080752-62080762-AAT;MOTIFS=AC,AAT;STRUC=<VC63834>,ID=13-62081432-62081441-TTC;MOTIFS=TTC;STRUC=<TR976328>	HPRC,HGSVC,1KG-ONT	Yes	2.488	Yes	NA,NA	NA	NA
chr13:62134966	409909	INS	50	0.8263	0.6598	42	NA	NA	NA	NA	NA	NA	NA	NA	NA	No	NA	1KG-ONT	Yes	0.692	Yes	NA,NA	NA	NA
chr13:62146930	409910	INS	316	0.8962	0.361	27	NA	NA	NA	NA	NA	NA	NA	NA	NA	No	NA	HPRC,HGSVC,1KG-ONT	Yes	1.616	Yes	NA,NA	NA	NA
chr13:62146932	409911	INS	311	0.9499	0.2102	653	NA	NA	NA	NA	NA	NA	NA	NA	NA	No	ID=13-62147018-62147027-CTG;MOTIFS=CTG;STRUC=(CTG)n	HPRC,HGSVC,1KG-ONT	Yes	1.616	Yes	NA,NA	NA	NA
chr13:62200809	409912	INS	327	0.9084	0.3353	1	NA	NA	NA	NA	NA	NA	NA	NA	NA	No	NA	NA	Yes	1.616	No	NA,NA	NA	NA
chr13:62204195	409913	DEL	4015	0.8622	0.6843	1	NA	NA	NA	NA	NA	NA	NA	NA	NA	No	ID=13-62204901-62204910-TG;MOTIFS=TG;STRUC=<TR976469>,ID=13-62206651-62206660-TA;MOTIFS=TA;STRUC=<TR976470>,ID=13-62206755-62206768-GAAA;MOTIFS=GAAA;STRUC=<TR976471>,ID=13-62206847-62206858-TTG;MOTIFS=TTG;STRUC=<TR976472>,ID=13-62206970-62206984-AAT;MOTIFS=AAT;STRUC=<TR976473>,ID=13-62207268-62207288-AT,13-62207285-62207309-TATG,13-62207289-62207308-TA,13-62207309-62207326-TA;MOTIFS=TATG,TA,AT;STRUC=<VC63849>	HPRC	No	3.386	No	NA,NA	NA	NA
chr13:62224313	409914	INS	430	0.8592	0.5061	2	NA	NA	NA	NA	NA	NA	NA	NA	NA	No	NA	NA	Yes	12.15	No	NA,NA	NA	NA
chr13:62228907	409915	DEL	171	0.8537	0.5255	7	NA	NA	NA	NA	NA	NA	NA	NA	NA	No	NA	NA	Yes	1.191	Yes	NA,NA	NA	NA
chr13:62243864	409916	DEL	219	0.8231	0.6449	2	NA	NA	NA	NA	NA	NA	NA	NA	NA	No	NA	NA	Yes	1.603	No	NA,NA	NA	NA
chr13:62286746	409917	DEL	52	0.8817	0.4463	31	NA	NA	NA	NA	NA	NA	NA	NA	NA	No	ID=13-62286747-62286768-AT,13-62286768-62286780-AT,13-62286788-62286799-AT,13-62286799-62286814-AT,13-62286816-62286829-AT,13-62286788-62286833-ATATATATATAATAT,13-62286801-62286840-ATATATATATATAAAATATATATATATAATATATATATA,13-62286815-62286841-AATATATATATAT,13-62286829-62286843-AT;MOTIFS=ATATATATATATAAAATATATATATATAATATATATATA,ATATATATATAATAT,AATATATATATAT,AT;STRUC=<VC63856>	NA	Yes	0.346	Yes	NA,NA	NA	NA
chr13:62286755	409918	INS	53	0.8739	0.4509	2	NA	NA	NA	NA	NA	NA	NA	NA	NA	No	ID=13-62286747-62286768-AT,13-62286768-62286780-AT,13-62286788-62286799-AT,13-62286799-62286814-AT,13-62286816-62286829-AT,13-62286788-62286833-ATATATATATAATAT,13-62286801-62286840-ATATATATATATAAAATATATATATATAATATATATATA,13-62286815-62286841-AATATATATATAT,13-62286829-62286843-AT;MOTIFS=ATATATATATATAAAATATATATATATAATATATATATA,ATATATATATAATAT,AATATATATATAT,AT;STRUC=<VC63856>	HGSVC,1KG-ONT	No	1.616	Yes	NA,NA	NA	NA
chr13:62286757	409919	INS	64	0.9158	0.317	7	NA	NA	NA	NA	NA	NA	NA	NA	NA	No	ID=13-62286747-62286768-AT,13-62286768-62286780-AT,13-62286788-62286799-AT,13-62286799-62286814-AT,13-62286816-62286829-AT,13-62286788-62286833-ATATATATATAATAT,13-62286801-62286840-ATATATATATATAAAATATATATATATAATATATATATA,13-62286815-62286841-AATATATATATAT,13-62286829-62286843-AT;MOTIFS=ATATATATATATAAAATATATATATATAATATATATATA,ATATATATATAATAT,AATATATATATAT,AT;STRUC=<VC63856>	HPRC,HGSVC,1KG-ONT	No	1.616	Yes	NA,NA	NA	NA
chr13:62286774	409920	INS	53	0.9146	0.3306	4	NA	NA	NA	NA	NA	NA	NA	NA	NA	No	ID=13-62286747-62286768-AT,13-62286768-62286780-AT,13-62286788-62286799-AT,13-62286799-62286814-AT,13-62286816-62286829-AT,13-62286788-62286833-ATATATATATAATAT,13-62286801-62286840-ATATATATATATAAAATATATATATATAATATATATATA,13-62286815-62286841-AATATATATATAT,13-62286829-62286843-AT;MOTIFS=ATATATATATATAAAATATATATATATAATATATATATA,ATATATATATAATAT,AATATATATATAT,AT;STRUC=<VC63856>	HGSVC,1KG-ONT	No	1.616	Yes	NA,NA	NA	NA
chr13:62286774	409921	INS	70	0.8788	0.4522	4	NA	NA	NA	NA	NA	NA	NA	NA	NA	No	ID=13-62286747-62286768-AT,13-62286768-62286780-AT,13-62286788-62286799-AT,13-62286799-62286814-AT,13-62286816-62286829-AT,13-62286788-62286833-ATATATATATAATAT,13-62286801-62286840-ATATATATATATAAAATATATATATATAATATATATATA,13-62286815-62286841-AATATATATATAT,13-62286829-62286843-AT;MOTIFS=ATATATATATATAAAATATATATATATAATATATATATA,ATATATATATAATAT,AATATATATATAT,AT;STRUC=<VC63856>	HPRC,HGSVC,1KG-ONT	No	1.616	Yes	NA,NA	NA	NA
chr13:62286776	409922	INS	66	0.8382	0.6002	6	NA	NA	NA	NA	NA	NA	NA	NA	NA	No	ID=13-62286747-62286768-AT,13-62286768-62286780-AT,13-62286788-62286799-AT,13-62286799-62286814-AT,13-62286816-62286829-AT,13-62286788-62286833-ATATATATATAATAT,13-62286801-62286840-ATATATATATATAAAATATATATATATAATATATATATA,13-62286815-62286841-AATATATATATAT,13-62286829-62286843-AT;MOTIFS=ATATATATATATAAAATATATATATATAATATATATATA,ATATATATATAATAT,AATATATATATAT,AT;STRUC=<VC63856>	HPRC,HGSVC,1KG-ONT	No	1.616	Yes	NA,NA	NA	NA
chr13:62286780	409923	INS	125	0.8289	0.6299	1	NA	NA	NA	NA	NA	NA	NA	NA	NA	No	ID=13-62286747-62286768-AT,13-62286768-62286780-AT,13-62286788-62286799-AT,13-62286799-62286814-AT,13-62286816-62286829-AT,13-62286788-62286833-ATATATATATAATAT,13-62286801-62286840-ATATATATATATAAAATATATATATATAATATATATATA,13-62286815-62286841-AATATATATATAT,13-62286829-62286843-AT;MOTIFS=ATATATATATATAAAATATATATATATAATATATATATA,ATATATATATAATAT,AATATATATATAT,AT;STRUC=<VC63856>	NA	No	1.616	No	NA,NA	NA	NA
chr13:62317113	409924	DEL	62	0.8896	0.401	2	NA	NA	NA	NA	NA	NA	NA	NA	NA	No	ID=13-62317147-62317163-T;MOTIFS=T;STRUC=<TR976628>	NA	Yes	1.339	No	NA,NA	NA	NA
chr13:62327842	409925	DEL	103	0.866	0.5182	3	NA	NA	NA	NA	NA	NA	NA	NA	NA	No	ID=13-62327910-62327924-A;MOTIFS=A;STRUC=<TR976646>	HGSVC	Yes	4.184	Yes	NA,NA	NA	NA
chr13:62339678	409926	DEL	53	0.8435	0.5825	33	NA	NA	NA	NA	NA	NA	NA	NA	NA	No	ID=13-62339686-62339695-T;MOTIFS=T;STRUC=<TR976660>	HPRC,HGSVC,1KG-ONT	No	1.277	Yes	NA,NA	NA	NA
chr13:62395132	409927	INS	68	0.8202	0.6838	1	NA	NA	NA	NA	NA	NA	NA	NA	NA	No	NA	NA	No	0.231	No	NA,NA	NA	NA
chr13:62410946	409930	DEL	52	0.8482	0.5812	53	NA	NA	NA	NA	NA	NA	NA	NA	NA	No	ID=13-62410946-62411092-ACATGTAAGTTATCATGACAATGATA;MOTIFS=ACATGTAAGTTATCATGACAATGATA;STRUC=<TR976754>	HPRC,HGSVC	Yes	1.584	Yes	NA,NA	NA	NA
chr13:62410946	409931	DEL	78	0.8246	0.6409	144	NA	NA	NA	NA	NA	NA	NA	NA	NA	No	ID=13-62410946-62411092-ACATGTAAGTTATCATGACAATGATA;MOTIFS=ACATGTAAGTTATCATGACAATGATA;STRUC=<TR976754>	HPRC,HGSVC,1KG-ONT	Yes	1.422	Yes	NA,NA	NA	NA
chr13:62410946	409929	INS	179	0.8899	0.6626	1	NA	NA	NA	NA	NA	NA	NA	NA	NA	No	NA	HPRC,HGSVC	No	7.172	No	NA,NA	NA	NA
chr13:62410946	409928	INS	52	0.8422	0.5797	51	NA	NA	NA	NA	NA	NA	NA	NA	NA	No	NA	HPRC,HGSVC	No	7.172	Yes	NA,NA	NA	NA
chr13:62410961	409932	INS	104	0.8664	0.5195	27	NA	NA	NA	NA	NA	NA	NA	NA	NA	No	ID=13-62410946-62411092-ACATGTAAGTTATCATGACAATGATA;MOTIFS=ACATGTAAGTTATCATGACAATGATA;STRUC=<TR976754>	HPRC,HGSVC,1KG-ONT	No	7.809	Yes	NA,NA	NA	NA
chr13:62410986	409933	INS	75	0.9397	0.2409	273	NA	NA	NA	NA	NA	NA	NA	NA	NA	No	ID=13-62410946-62411092-ACATGTAAGTTATCATGACAATGATA;MOTIFS=ACATGTAAGTTATCATGACAATGATA;STRUC=<TR976754>	HPRC,HGSVC,1KG-ONT	No	4.566	Yes	NA,NA	NA	NA
chr13:62410986	409934	INS	101	0.8283	0.6304	350	NA	NA	NA	NA	NA	NA	NA	NA	NA	No	ID=13-62410946-62411092-ACATGTAAGTTATCATGACAATGATA;MOTIFS=ACATGTAAGTTATCATGACAATGATA;STRUC=<TR976754>	HPRC,HGSVC,1KG-ONT	No	4.566	Yes	NA,NA	NA	NA
chr13:62410986	409935	INS	127	0.8645	0.4808	72	NA	NA	NA	NA	NA	NA	NA	NA	NA	No	ID=13-62410946-62411092-ACATGTAAGTTATCATGACAATGATA;MOTIFS=ACATGTAAGTTATCATGACAATGATA;STRUC=<TR976754>	HPRC,HGSVC,1KG-ONT	No	4.566	Yes	NA,NA	NA	NA
chr13:62410986	409936	INS	153	0.8606	0.5329	38	NA	NA	NA	NA	NA	NA	NA	NA	NA	No	ID=13-62410946-62411092-ACATGTAAGTTATCATGACAATGATA;MOTIFS=ACATGTAAGTTATCATGACAATGATA;STRUC=<TR976754>	HPRC,HGSVC	No	4.566	Yes	NA,NA	NA	NA
chr13:62410986	409937	INS	205	0.8758	0.5745	2	NA	NA	NA	NA	NA	NA	NA	NA	NA	No	ID=13-62410946-62411092-ACATGTAAGTTATCATGACAATGATA;MOTIFS=ACATGTAAGTTATCATGACAATGATA;STRUC=<TR976754>	HPRC	No	4.566	No	NA,NA	NA	NA
chr13:62410988	409938	INS	79	0.928	0.2758	36	NA	NA	NA	NA	NA	NA	NA	NA	NA	No	ID=13-62410946-62411092-ACATGTAAGTTATCATGACAATGATA;MOTIFS=ACATGTAAGTTATCATGACAATGATA;STRUC=<TR976754>	HPRC,HGSVC,1KG-ONT	No	4.566	Yes	NA,NA	NA	NA
chr13:62411030	409939	INS	107	0.8709	0.6349	4	NA	NA	NA	NA	NA	NA	NA	NA	NA	No	ID=13-62410946-62411092-ACATGTAAGTTATCATGACAATGATA;MOTIFS=ACATGTAAGTTATCATGACAATGATA;STRUC=<TR976754>	HPRC,HGSVC,1KG-ONT	No	1.616	Yes	NA,NA	NA	NA
chr13:62416478	409940	INS	323	0.9453	0.2238	1	NA	NA	NA	NA	NA	NA	NA	NA	NA	No	NA	NA	Yes	0.692	No	NA,NA	NA	NA
chr13:62428358	409941	INS	52	0.83	0.6368	9	NA	NA	NA	NA	NA	NA	NA	NA	NA	No	ID=13-62428343-62428359-GT;MOTIFS=GT;STRUC=<TR976786>	HGSVC	No	1.616	Yes	NA,NA	NA	NA
chr13:62465121	409942	DEL	231	0.8217	0.6242	5	NA	NA	NA	NA	NA	NA	NA	NA	NA	No	ID=13-62465020-62465033-TG,13-62465032-62465043-TA,13-62465380-62465480-ATGTATTGTATAGATACATATACATATATGTATATGTATTGTATAGATAC;MOTIFS=TA,TG,ATGTATTGTATAGATACATATACATATATGTATATGTATTGTATAGATAC;STRUC=<VC63871>,ID=13-62465134-62465432-TATACATATATGTATATGTATTGTATAGATACA;MOTIFS=TATACATATATGTATATGTATTGTATAGATACA;STRUC=<TR976836>	1KG-ONT	Yes	0.022	Yes	NA,NA	NA	NA
chr13:62465134	409943	INS	201	0.8442	0.5739	1	NA	NA	NA	NA	NA	NA	NA	NA	NA	No	ID=13-62465020-62465033-TG,13-62465032-62465043-TA,13-62465380-62465480-ATGTATTGTATAGATACATATACATATATGTATATGTATTGTATAGATAC;MOTIFS=TA,TG,ATGTATTGTATAGATACATATACATATATGTATATGTATTGTATAGATAC;STRUC=<VC63871>	HPRC,HGSVC,1KG-ONT	No	0.692	No	NA,NA	NA	NA
chr13:62465134	409944	INS	98	0.8642	0.4908	12	NA	NA	NA	NA	NA	NA	NA	NA	NA	No	ID=13-62465020-62465033-TG,13-62465032-62465043-TA,13-62465380-62465480-ATGTATTGTATAGATACATATACATATATGTATATGTATTGTATAGATAC;MOTIFS=TA,TG,ATGTATTGTATAGATACATATACATATATGTATATGTATTGTATAGATAC;STRUC=<VC63871>	HPRC,HGSVC,1KG-ONT	No	0.692	Yes	NA,NA	NA	NA
chr13:62465134	409945	INS	66	0.8729	0.4516	103	NA	NA	NA	NA	NA	NA	NA	NA	NA	No	ID=13-62465020-62465033-TG,13-62465032-62465043-TA,13-62465380-62465480-ATGTATTGTATAGATACATATACATATATGTATATGTATTGTATAGATAC;MOTIFS=TA,TG,ATGTATTGTATAGATACATATACATATATGTATATGTATTGTATAGATAC;STRUC=<VC63871>	HPRC,HGSVC,1KG-ONT	No	0.692	Yes	NA,NA	NA	NA
chr13:62465134	409946	DEL	66	0.8736	0.536	84	NA	NA	NA	NA	NA	NA	NA	NA	NA	No	ID=13-62465020-62465033-TG,13-62465032-62465043-TA,13-62465380-62465480-ATGTATTGTATAGATACATATACATATATGTATATGTATTGTATAGATAC;MOTIFS=TA,TG,ATGTATTGTATAGATACATATACATATATGTATATGTATTGTATAGATAC;STRUC=<VC63871>,ID=13-62465134-62465432-TATACATATATGTATATGTATTGTATAGATACA;MOTIFS=TATACATATATGTATATGTATTGTATAGATACA;STRUC=<TR976836>	HPRC,HGSVC,1KG-ONT	No	0.046	Yes	NA,NA	NA	NA
chr13:62465134	409947	DEL	99	0.8934	0.4021	31	NA	NA	NA	NA	NA	NA	NA	NA	NA	No	ID=13-62465020-62465033-TG,13-62465032-62465043-TA,13-62465380-62465480-ATGTATTGTATAGATACATATACATATATGTATATGTATTGTATAGATAC;MOTIFS=TA,TG,ATGTATTGTATAGATACATATACATATATGTATATGTATTGTATAGATAC;STRUC=<VC63871>,ID=13-62465134-62465432-TATACATATATGTATATGTATTGTATAGATACA;MOTIFS=TATACATATATGTATATGTATTGTATAGATACA;STRUC=<TR976836>	HPRC,HGSVC,1KG-ONT	Yes	0.003	Yes	NA,NA	NA	NA
chr13:62465134	409948	DEL	132	0.8294	0.632	250	NA	NA	NA	NA	NA	NA	NA	NA	NA	No	ID=13-62465020-62465033-TG,13-62465032-62465043-TA,13-62465380-62465480-ATGTATTGTATAGATACATATACATATATGTATATGTATTGTATAGATAC;MOTIFS=TA,TG,ATGTATTGTATAGATACATATACATATATGTATATGTATTGTATAGATAC;STRUC=<VC63871>,ID=13-62465134-62465432-TATACATATATGTATATGTATTGTATAGATACA;MOTIFS=TATACATATATGTATATGTATTGTATAGATACA;STRUC=<TR976836>	HPRC,HGSVC,1KG-ONT	Yes	0.022	Yes	NA,NA	NA	NA
chr13:62465134	409949	DEL	165	0.9147	0.3345	172	NA	NA	NA	NA	NA	NA	NA	NA	NA	No	ID=13-62465020-62465033-TG,13-62465032-62465043-TA,13-62465380-62465480-ATGTATTGTATAGATACATATACATATATGTATATGTATTGTATAGATAC;MOTIFS=TA,TG,ATGTATTGTATAGATACATATACATATATGTATATGTATTGTATAGATAC;STRUC=<VC63871>,ID=13-62465134-62465432-TATACATATATGTATATGTATTGTATAGATACA;MOTIFS=TATACATATATGTATATGTATTGTATAGATACA;STRUC=<TR976836>	HPRC,HGSVC,1KG-ONT	Yes	0.003	Yes	NA,NA	NA	NA
chr13:62465134	409950	DEL	198	0.8218	0.6526	3	NA	NA	NA	NA	NA	NA	NA	NA	NA	No	ID=13-62465020-62465033-TG,13-62465032-62465043-TA,13-62465380-62465480-ATGTATTGTATAGATACATATACATATATGTATATGTATTGTATAGATAC;MOTIFS=TA,TG,ATGTATTGTATAGATACATATACATATATGTATATGTATTGTATAGATAC;STRUC=<VC63871>,ID=13-62465134-62465432-TATACATATATGTATATGTATTGTATAGATACA;MOTIFS=TATACATATATGTATATGTATTGTATAGATACA;STRUC=<TR976836>	1KG-ONT	Yes	0.011	Yes	NA,NA	NA	NA
chr13:62465134	409951	DEL	264	0.9244	0.526	1	NA	NA	NA	NA	NA	NA	NA	NA	NA	No	ID=13-62465020-62465033-TG,13-62465032-62465043-TA,13-62465380-62465480-ATGTATTGTATAGATACATATACATATATGTATATGTATTGTATAGATAC;MOTIFS=TA,TG,ATGTATTGTATAGATACATATACATATATGTATATGTATTGTATAGATAC;STRUC=<VC63871>,ID=13-62465134-62465432-TATACATATATGTATATGTATTGTATAGATACA;MOTIFS=TATACATATATGTATATGTATTGTATAGATACA;STRUC=<TR976836>	1KG-ONT	Yes	0.021	No	NA,NA	NA	NA
chr13:62465279	409952	INS	66	0.8628	0.5201	10	NA	NA	NA	NA	NA	NA	NA	NA	NA	No	ID=13-62465020-62465033-TG,13-62465032-62465043-TA,13-62465380-62465480-ATGTATTGTATAGATACATATACATATATGTATATGTATTGTATAGATAC;MOTIFS=TA,TG,ATGTATTGTATAGATACATATACATATATGTATATGTATTGTATAGATAC;STRUC=<VC63871>,ID=13-62465134-62465432-TATACATATATGTATATGTATTGTATAGATACA;MOTIFS=TATACATATATGTATATGTATTGTATAGATACA;STRUC=<TR976836>	HPRC,HGSVC,1KG-ONT	No	0.692	Yes	NA,NA	NA	NA
chr13:62465302	409953	INS	100	0.8842	0.4271	11	NA	NA	NA	NA	NA	NA	NA	NA	NA	No	ID=13-62465020-62465033-TG,13-62465032-62465043-TA,13-62465380-62465480-ATGTATTGTATAGATACATATACATATATGTATATGTATTGTATAGATAC;MOTIFS=TA,TG,ATGTATTGTATAGATACATATACATATATGTATATGTATTGTATAGATAC;STRUC=<VC63871>,ID=13-62465134-62465432-TATACATATATGTATATGTATTGTATAGATACA;MOTIFS=TATACATATATGTATATGTATTGTATAGATACA;STRUC=<TR976836>	HPRC,HGSVC,1KG-ONT	No	0.692	Yes	NA,NA	NA	NA
chr13:62465313	409956	INS	132	0.8851	0.423	190	NA	NA	NA	NA	NA	NA	NA	NA	NA	No	ID=13-62465020-62465033-TG,13-62465032-62465043-TA,13-62465380-62465480-ATGTATTGTATAGATACATATACATATATGTATATGTATTGTATAGATAC;MOTIFS=TA,TG,ATGTATTGTATAGATACATATACATATATGTATATGTATTGTATAGATAC;STRUC=<VC63871>,ID=13-62465134-62465432-TATACATATATGTATATGTATTGTATAGATACA;MOTIFS=TATACATATATGTATATGTATTGTATAGATACA;STRUC=<TR976836>	HPRC,HGSVC,1KG-ONT	No	0.692	Yes	NA,NA	NA	NA
chr13:62465313	409957	INS	165	0.8324	0.6128	6	NA	NA	NA	NA	NA	NA	NA	NA	NA	No	ID=13-62465020-62465033-TG,13-62465032-62465043-TA,13-62465380-62465480-ATGTATTGTATAGATACATATACATATATGTATATGTATTGTATAGATAC;MOTIFS=TA,TG,ATGTATTGTATAGATACATATACATATATGTATATGTATTGTATAGATAC;STRUC=<VC63871>,ID=13-62465134-62465432-TATACATATATGTATATGTATTGTATAGATACA;MOTIFS=TATACATATATGTATATGTATTGTATAGATACA;STRUC=<TR976836>	HPRC,HGSVC,1KG-ONT	No	0.692	Yes	NA,NA	NA	NA
chr13:62465313	409954	INS	66	0.9086	0.3318	6	NA	NA	NA	NA	NA	NA	NA	NA	NA	No	ID=13-62465020-62465033-TG,13-62465032-62465043-TA,13-62465380-62465480-ATGTATTGTATAGATACATATACATATATGTATATGTATTGTATAGATAC;MOTIFS=TA,TG,ATGTATTGTATAGATACATATACATATATGTATATGTATTGTATAGATAC;STRUC=<VC63871>,ID=13-62465134-62465432-TATACATATATGTATATGTATTGTATAGATACA;MOTIFS=TATACATATATGTATATGTATTGTATAGATACA;STRUC=<TR976836>	HPRC,HGSVC,1KG-ONT	No	0.692	Yes	NA,NA	NA	NA
chr13:62465313	409955	INS	99	0.9603	0.1576	370	NA	NA	NA	NA	NA	NA	NA	NA	NA	No	ID=13-62465020-62465033-TG,13-62465032-62465043-TA,13-62465380-62465480-ATGTATTGTATAGATACATATACATATATGTATATGTATTGTATAGATAC;MOTIFS=TA,TG,ATGTATTGTATAGATACATATACATATATGTATATGTATTGTATAGATAC;STRUC=<VC63871>,ID=13-62465134-62465432-TATACATATATGTATATGTATTGTATAGATACA;MOTIFS=TATACATATATGTATATGTATTGTATAGATACA;STRUC=<TR976836>	HPRC,HGSVC,1KG-ONT	No	0.692	Yes	NA,NA	NA	NA
chr13:62465344	409958	INS	60	0.8201	0.6658	6	NA	NA	NA	NA	NA	NA	NA	NA	NA	No	ID=13-62465020-62465033-TG,13-62465032-62465043-TA,13-62465380-62465480-ATGTATTGTATAGATACATATACATATATGTATATGTATTGTATAGATAC;MOTIFS=TA,TG,ATGTATTGTATAGATACATATACATATATGTATATGTATTGTATAGATAC;STRUC=<VC63871>,ID=13-62465134-62465432-TATACATATATGTATATGTATTGTATAGATACA;MOTIFS=TATACATATATGTATATGTATTGTATAGATACA;STRUC=<TR976836>	HPRC,HGSVC,1KG-ONT	No	0.692	Yes	NA,NA	NA	NA
chr13:62465347	409959	DEL	83	0.9635	0.1509	19	NA	NA	NA	NA	NA	NA	NA	NA	NA	No	ID=13-62465020-62465033-TG,13-62465032-62465043-TA,13-62465380-62465480-ATGTATTGTATAGATACATATACATATATGTATATGTATTGTATAGATAC;MOTIFS=TA,TG,ATGTATTGTATAGATACATATACATATATGTATATGTATTGTATAGATAC;STRUC=<VC63871>,ID=13-62465134-62465432-TATACATATATGTATATGTATTGTATAGATACA;MOTIFS=TATACATATATGTATATGTATTGTATAGATACA;STRUC=<TR976836>	HPRC,HGSVC,1KG-ONT	Yes	0.003	Yes	NA,NA	NA	NA
chr13:62465380	409969	INS	446	0.8291	0.6628	17	NA	NA	NA	NA	NA	NA	NA	NA	NA	No	ID=13-62465020-62465033-TG,13-62465032-62465043-TA,13-62465380-62465480-ATGTATTGTATAGATACATATACATATATGTATATGTATTGTATAGATAC;MOTIFS=TA,TG,ATGTATTGTATAGATACATATACATATATGTATATGTATTGTATAGATAC;STRUC=<VC63871>,ID=13-62465134-62465432-TATACATATATGTATATGTATTGTATAGATACA;MOTIFS=TATACATATATGTATATGTATTGTATAGATACA;STRUC=<TR976836>	HPRC,HGSVC,1KG-ONT	No	0.692	No	NA,NA	NA	NA
chr13:62465380	409976	INS	232	0.8564	0.5494	1	NA	NA	NA	NA	NA	NA	NA	NA	NA	No	ID=13-62465020-62465033-TG,13-62465032-62465043-TA,13-62465380-62465480-ATGTATTGTATAGATACATATACATATATGTATATGTATTGTATAGATAC;MOTIFS=TA,TG,ATGTATTGTATAGATACATATACATATATGTATATGTATTGTATAGATAC;STRUC=<VC63871>,ID=13-62465134-62465432-TATACATATATGTATATGTATTGTATAGATACA;MOTIFS=TATACATATATGTATATGTATTGTATAGATACA;STRUC=<TR976836>	HPRC,HGSVC,1KG-ONT	No	0.692	No	NA,NA	NA	NA
chr13:62465380	409975	INS	298	0.9324	0.2693	4	NA	NA	NA	NA	NA	NA	NA	NA	NA	No	ID=13-62465020-62465033-TG,13-62465032-62465043-TA,13-62465380-62465480-ATGTATTGTATAGATACATATACATATATGTATATGTATTGTATAGATAC;MOTIFS=TA,TG,ATGTATTGTATAGATACATATACATATATGTATATGTATTGTATAGATAC;STRUC=<VC63871>,ID=13-62465134-62465432-TATACATATATGTATATGTATTGTATAGATACA;MOTIFS=TATACATATATGTATATGTATTGTATAGATACA;STRUC=<TR976836>	HPRC,HGSVC,1KG-ONT	No	0.692	Yes	NA,NA	NA	NA
chr13:62465380	409974	INS	595	0.9166	0.3421	1	NA	NA	NA	NA	NA	NA	NA	NA	NA	No	ID=13-62465020-62465033-TG,13-62465032-62465043-TA,13-62465380-62465480-ATGTATTGTATAGATACATATACATATATGTATATGTATTGTATAGATAC;MOTIFS=TA,TG,ATGTATTGTATAGATACATATACATATATGTATATGTATTGTATAGATAC;STRUC=<VC63871>,ID=13-62465134-62465432-TATACATATATGTATATGTATTGTATAGATACA;MOTIFS=TATACATATATGTATATGTATTGTATAGATACA;STRUC=<TR976836>	HPRC,HGSVC,1KG-ONT	No	0.692	No	NA,NA	NA	NA
chr13:62465380	409973	INS	644	0.8943	0.3852	4	NA	NA	NA	NA	NA	NA	NA	NA	NA	No	ID=13-62465020-62465033-TG,13-62465032-62465043-TA,13-62465380-62465480-ATGTATTGTATAGATACATATACATATATGTATATGTATTGTATAGATAC;MOTIFS=TA,TG,ATGTATTGTATAGATACATATACATATATGTATATGTATTGTATAGATAC;STRUC=<VC63871>,ID=13-62465134-62465432-TATACATATATGTATATGTATTGTATAGATACA;MOTIFS=TATACATATATGTATATGTATTGTATAGATACA;STRUC=<TR976836>	HPRC,HGSVC,1KG-ONT	No	0.692	No	NA,NA	NA	NA
chr13:62465380	409972	INS	545	0.8666	0.5252	7	NA	NA	NA	NA	NA	NA	NA	NA	NA	No	ID=13-62465020-62465033-TG,13-62465032-62465043-TA,13-62465380-62465480-ATGTATTGTATAGATACATATACATATATGTATATGTATTGTATAGATAC;MOTIFS=TA,TG,ATGTATTGTATAGATACATATACATATATGTATATGTATTGTATAGATAC;STRUC=<VC63871>,ID=13-62465134-62465432-TATACATATATGTATATGTATTGTATAGATACA;MOTIFS=TATACATATATGTATATGTATTGTATAGATACA;STRUC=<TR976836>	HPRC,HGSVC,1KG-ONT	No	0.692	Yes	NA,NA	NA	NA
chr13:62465380	409971	INS	512	0.9121	0.592	11	NA	NA	NA	NA	NA	NA	NA	NA	NA	No	ID=13-62465020-62465033-TG,13-62465032-62465043-TA,13-62465380-62465480-ATGTATTGTATAGATACATATACATATATGTATATGTATTGTATAGATAC;MOTIFS=TA,TG,ATGTATTGTATAGATACATATACATATATGTATATGTATTGTATAGATAC;STRUC=<VC63871>,ID=13-62465134-62465432-TATACATATATGTATATGTATTGTATAGATACA;MOTIFS=TATACATATATGTATATGTATTGTATAGATACA;STRUC=<TR976836>	HPRC,HGSVC,1KG-ONT	No	0.692	Yes	NA,NA	NA	NA
chr13:62465380	409970	INS	479	0.8384	0.59	11	NA	NA	NA	NA	NA	NA	NA	NA	NA	No	ID=13-62465020-62465033-TG,13-62465032-62465043-TA,13-62465380-62465480-ATGTATTGTATAGATACATATACATATATGTATATGTATTGTATAGATAC;MOTIFS=TA,TG,ATGTATTGTATAGATACATATACATATATGTATATGTATTGTATAGATAC;STRUC=<VC63871>,ID=13-62465134-62465432-TATACATATATGTATATGTATTGTATAGATACA;MOTIFS=TATACATATATGTATATGTATTGTATAGATACA;STRUC=<TR976836>	HPRC,HGSVC,1KG-ONT	No	0.692	Yes	NA,NA	NA	NA
chr13:62465380	409968	INS	413	0.8795	0.4363	14	NA	NA	NA	NA	NA	NA	NA	NA	NA	No	ID=13-62465020-62465033-TG,13-62465032-62465043-TA,13-62465380-62465480-ATGTATTGTATAGATACATATACATATATGTATATGTATTGTATAGATAC;MOTIFS=TA,TG,ATGTATTGTATAGATACATATACATATATGTATATGTATTGTATAGATAC;STRUC=<VC63871>,ID=13-62465134-62465432-TATACATATATGTATATGTATTGTATAGATACA;MOTIFS=TATACATATATGTATATGTATTGTATAGATACA;STRUC=<TR976836>	HPRC,HGSVC,1KG-ONT	No	0.692	Yes	NA,NA	NA	NA
chr13:62465380	409967	INS	380	0.8537	0.5445	12	NA	NA	NA	NA	NA	NA	NA	NA	NA	No	ID=13-62465020-62465033-TG,13-62465032-62465043-TA,13-62465380-62465480-ATGTATTGTATAGATACATATACATATATGTATATGTATTGTATAGATAC;MOTIFS=TA,TG,ATGTATTGTATAGATACATATACATATATGTATATGTATTGTATAGATAC;STRUC=<VC63871>,ID=13-62465134-62465432-TATACATATATGTATATGTATTGTATAGATACA;MOTIFS=TATACATATATGTATATGTATTGTATAGATACA;STRUC=<TR976836>	HPRC,HGSVC,1KG-ONT	No	0.692	No	NA,NA	NA	NA
chr13:62465380	409966	INS	347	0.8602	0.5385	35	NA	NA	NA	NA	NA	NA	NA	NA	NA	No	ID=13-62465020-62465033-TG,13-62465032-62465043-TA,13-62465380-62465480-ATGTATTGTATAGATACATATACATATATGTATATGTATTGTATAGATAC;MOTIFS=TA,TG,ATGTATTGTATAGATACATATACATATATGTATATGTATTGTATAGATAC;STRUC=<VC63871>,ID=13-62465134-62465432-TATACATATATGTATATGTATTGTATAGATACA;MOTIFS=TATACATATATGTATATGTATTGTATAGATACA;STRUC=<TR976836>	HPRC,HGSVC,1KG-ONT	No	0.692	Yes	NA,NA	NA	NA
chr13:62465380	409965	INS	314	0.8982	0.5773	48	NA	NA	NA	NA	NA	NA	NA	NA	NA	No	ID=13-62465020-62465033-TG,13-62465032-62465043-TA,13-62465380-62465480-ATGTATTGTATAGATACATATACATATATGTATATGTATTGTATAGATAC;MOTIFS=TA,TG,ATGTATTGTATAGATACATATACATATATGTATATGTATTGTATAGATAC;STRUC=<VC63871>,ID=13-62465134-62465432-TATACATATATGTATATGTATTGTATAGATACA;MOTIFS=TATACATATATGTATATGTATTGTATAGATACA;STRUC=<TR976836>	HPRC,HGSVC,1KG-ONT	No	0.692	Yes	NA,NA	NA	NA
chr13:62465380	409964	INS	281	0.9147	0.3197	27	NA	NA	NA	NA	NA	NA	NA	NA	NA	No	ID=13-62465020-62465033-TG,13-62465032-62465043-TA,13-62465380-62465480-ATGTATTGTATAGATACATATACATATATGTATATGTATTGTATAGATAC;MOTIFS=TA,TG,ATGTATTGTATAGATACATATACATATATGTATATGTATTGTATAGATAC;STRUC=<VC63871>,ID=13-62465134-62465432-TATACATATATGTATATGTATTGTATAGATACA;MOTIFS=TATACATATATGTATATGTATTGTATAGATACA;STRUC=<TR976836>	HPRC,HGSVC,1KG-ONT	No	0.692	Yes	NA,NA	NA	NA
chr13:62465380	409963	INS	149	0.8578	0.5363	4	NA	NA	NA	NA	NA	NA	NA	NA	NA	No	ID=13-62465020-62465033-TG,13-62465032-62465043-TA,13-62465380-62465480-ATGTATTGTATAGATACATATACATATATGTATATGTATTGTATAGATAC;MOTIFS=TA,TG,ATGTATTGTATAGATACATATACATATATGTATATGTATTGTATAGATAC;STRUC=<VC63871>,ID=13-62465134-62465432-TATACATATATGTATATGTATTGTATAGATACA;MOTIFS=TATACATATATGTATATGTATTGTATAGATACA;STRUC=<TR976836>	HPRC,HGSVC	No	0.692	Yes	NA,NA	NA	NA
chr13:62465380	409962	INS	116	0.8147	0.6794	16	NA	NA	NA	NA	NA	NA	NA	NA	NA	No	ID=13-62465020-62465033-TG,13-62465032-62465043-TA,13-62465380-62465480-ATGTATTGTATAGATACATATACATATATGTATATGTATTGTATAGATAC;MOTIFS=TA,TG,ATGTATTGTATAGATACATATACATATATGTATATGTATTGTATAGATAC;STRUC=<VC63871>,ID=13-62465134-62465432-TATACATATATGTATATGTATTGTATAGATACA;MOTIFS=TATACATATATGTATATGTATTGTATAGATACA;STRUC=<TR976836>	HPRC,HGSVC,1KG-ONT	No	0.692	Yes	NA,NA	NA	NA
chr13:62465380	409961	INS	83	0.8498	0.5568	13	NA	NA	NA	NA	NA	NA	NA	NA	NA	No	ID=13-62465020-62465033-TG,13-62465032-62465043-TA,13-62465380-62465480-ATGTATTGTATAGATACATATACATATATGTATATGTATTGTATAGATAC;MOTIFS=TA,TG,ATGTATTGTATAGATACATATACATATATGTATATGTATTGTATAGATAC;STRUC=<VC63871>,ID=13-62465134-62465432-TATACATATATGTATATGTATTGTATAGATACA;MOTIFS=TATACATATATGTATATGTATTGTATAGATACA;STRUC=<TR976836>	HPRC,HGSVC,1KG-ONT	No	0.692	Yes	NA,NA	NA	NA
chr13:62465380	409960	INS	50	0.8839	0.434	134	NA	NA	NA	NA	NA	NA	NA	NA	NA	No	ID=13-62465020-62465033-TG,13-62465032-62465043-TA,13-62465380-62465480-ATGTATTGTATAGATACATATACATATATGTATATGTATTGTATAGATAC;MOTIFS=TA,TG,ATGTATTGTATAGATACATATACATATATGTATATGTATTGTATAGATAC;STRUC=<VC63871>,ID=13-62465134-62465432-TATACATATATGTATATGTATTGTATAGATACA;MOTIFS=TATACATATATGTATATGTATTGTATAGATACA;STRUC=<TR976836>	HPRC,HGSVC,1KG-ONT	No	0.692	Yes	NA,NA	NA	NA
chr13:62465383	409977	INS	62	0.9527	0.408	1	NA	NA	NA	NA	NA	NA	NA	NA	NA	No	ID=13-62465020-62465033-TG,13-62465032-62465043-TA,13-62465380-62465480-ATGTATTGTATAGATACATATACATATATGTATATGTATTGTATAGATAC;MOTIFS=TA,TG,ATGTATTGTATAGATACATATACATATATGTATATGTATTGTATAGATAC;STRUC=<VC63871>,ID=13-62465134-62465432-TATACATATATGTATATGTATTGTATAGATACA;MOTIFS=TATACATATATGTATATGTATTGTATAGATACA;STRUC=<TR976836>	HPRC,HGSVC,1KG-ONT	No	0.692	No	NA,NA	NA	NA
chr13:62465430	409985	INS	66	0.8744	0.5182	12	NA	NA	NA	NA	NA	NA	NA	NA	NA	No	ID=13-62465020-62465033-TG,13-62465032-62465043-TA,13-62465380-62465480-ATGTATTGTATAGATACATATACATATATGTATATGTATTGTATAGATAC;MOTIFS=TA,TG,ATGTATTGTATAGATACATATACATATATGTATATGTATTGTATAGATAC;STRUC=<VC63871>,ID=13-62465134-62465432-TATACATATATGTATATGTATTGTATAGATACA;MOTIFS=TATACATATATGTATATGTATTGTATAGATACA;STRUC=<TR976836>	HPRC,HGSVC,1KG-ONT	No	0.692	Yes	NA,NA	NA	NA
chr13:62465430	409984	INS	99	0.8639	0.5518	167	NA	NA	NA	NA	NA	NA	NA	NA	NA	No	ID=13-62465020-62465033-TG,13-62465032-62465043-TA,13-62465380-62465480-ATGTATTGTATAGATACATATACATATATGTATATGTATTGTATAGATAC;MOTIFS=TA,TG,ATGTATTGTATAGATACATATACATATATGTATATGTATTGTATAGATAC;STRUC=<VC63871>,ID=13-62465134-62465432-TATACATATATGTATATGTATTGTATAGATACA;MOTIFS=TATACATATATGTATATGTATTGTATAGATACA;STRUC=<TR976836>	HPRC,HGSVC,1KG-ONT	No	0.692	Yes	NA,NA	NA	NA
chr13:62465430	409983	INS	247	0.8238	0.6227	45	NA	NA	NA	NA	NA	NA	NA	NA	NA	No	ID=13-62465020-62465033-TG,13-62465032-62465043-TA,13-62465380-62465480-ATGTATTGTATAGATACATATACATATATGTATATGTATTGTATAGATAC;MOTIFS=TA,TG,ATGTATTGTATAGATACATATACATATATGTATATGTATTGTATAGATAC;STRUC=<VC63871>,ID=13-62465134-62465432-TATACATATATGTATATGTATTGTATAGATACA;MOTIFS=TATACATATATGTATATGTATTGTATAGATACA;STRUC=<TR976836>	HPRC,HGSVC,1KG-ONT	No	0.692	Yes	NA,NA	NA	NA
chr13:62465430	409982	INS	214	0.8843	0.6025	82	NA	NA	NA	NA	NA	NA	NA	NA	NA	No	ID=13-62465020-62465033-TG,13-62465032-62465043-TA,13-62465380-62465480-ATGTATTGTATAGATACATATACATATATGTATATGTATTGTATAGATAC;MOTIFS=TA,TG,ATGTATTGTATAGATACATATACATATATGTATATGTATTGTATAGATAC;STRUC=<VC63871>,ID=13-62465134-62465432-TATACATATATGTATATGTATTGTATAGATACA;MOTIFS=TATACATATATGTATATGTATTGTATAGATACA;STRUC=<TR976836>	HPRC,HGSVC,1KG-ONT	No	0.692	Yes	NA,NA	NA	NA
chr13:62465430	409980	INS	148	0.8075	0.6716	164	NA	NA	NA	NA	NA	NA	NA	NA	NA	No	ID=13-62465020-62465033-TG,13-62465032-62465043-TA,13-62465380-62465480-ATGTATTGTATAGATACATATACATATATGTATATGTATTGTATAGATAC;MOTIFS=TA,TG,ATGTATTGTATAGATACATATACATATATGTATATGTATTGTATAGATAC;STRUC=<VC63871>,ID=13-62465134-62465432-TATACATATATGTATATGTATTGTATAGATACA;MOTIFS=TATACATATATGTATATGTATTGTATAGATACA;STRUC=<TR976836>	HPRC,HGSVC	No	0.692	Yes	NA,NA	NA	NA
chr13:62465430	409979	INS	115	0.7955	0.6962	12	NA	NA	NA	NA	NA	NA	NA	NA	NA	No	ID=13-62465020-62465033-TG,13-62465032-62465043-TA,13-62465380-62465480-ATGTATTGTATAGATACATATACATATATGTATATGTATTGTATAGATAC;MOTIFS=TA,TG,ATGTATTGTATAGATACATATACATATATGTATATGTATTGTATAGATAC;STRUC=<VC63871>,ID=13-62465134-62465432-TATACATATATGTATATGTATTGTATAGATACA;MOTIFS=TATACATATATGTATATGTATTGTATAGATACA;STRUC=<TR976836>	HPRC,HGSVC,1KG-ONT	No	0.692	No	NA,NA	NA	NA
chr13:62465430	409978	INS	82	0.8499	0.5425	26	NA	NA	NA	NA	NA	NA	NA	NA	NA	No	ID=13-62465020-62465033-TG,13-62465032-62465043-TA,13-62465380-62465480-ATGTATTGTATAGATACATATACATATATGTATATGTATTGTATAGATAC;MOTIFS=TA,TG,ATGTATTGTATAGATACATATACATATATGTATATGTATTGTATAGATAC;STRUC=<VC63871>,ID=13-62465134-62465432-TATACATATATGTATATGTATTGTATAGATACA;MOTIFS=TATACATATATGTATATGTATTGTATAGATACA;STRUC=<TR976836>	HPRC,HGSVC,1KG-ONT	No	0.692	Yes	NA,NA	NA	NA
chr13:62465430	409981	INS	181	0.9134	0.3341	36	NA	NA	NA	NA	NA	NA	NA	NA	NA	No	ID=13-62465020-62465033-TG,13-62465032-62465043-TA,13-62465380-62465480-ATGTATTGTATAGATACATATACATATATGTATATGTATTGTATAGATAC;MOTIFS=TA,TG,ATGTATTGTATAGATACATATACATATATGTATATGTATTGTATAGATAC;STRUC=<VC63871>,ID=13-62465134-62465432-TATACATATATGTATATGTATTGTATAGATACA;MOTIFS=TATACATATATGTATATGTATTGTATAGATACA;STRUC=<TR976836>	HPRC,HGSVC,1KG-ONT	No	0.692	Yes	NA,NA	NA	NA
chr13:62465435	409986	INS	160	0.8396	0.5774	1	NA	NA	NA	NA	NA	NA	NA	NA	NA	No	ID=13-62465020-62465033-TG,13-62465032-62465043-TA,13-62465380-62465480-ATGTATTGTATAGATACATATACATATATGTATATGTATTGTATAGATAC;MOTIFS=TA,TG,ATGTATTGTATAGATACATATACATATATGTATATGTATTGTATAGATAC;STRUC=<VC63871>	HPRC,HGSVC,1KG-ONT	No	0.692	No	NA,NA	NA	NA
chr13:62534750	409987	INS	376	0.8057	0.6729	1	NA	NA	NA	NA	NA	NA	NA	NA	NA	No	NA	NA	No	0.692	No	NA,NA	NA	NA
chr13:62547909	409988	INS	656	0.8112	0.6527	5	NA	NA	NA	NA	NA	NA	NA	NA	NA	No	NA	1KG-ONT	Yes	1.616	Yes	NA,NA	NA	NA
chr13:62571731	409989	INS	334	0.8866	0.4871	1	NA	NA	NA	NA	NA	NA	NA	NA	NA	No	NA	NA	Yes	1.616	No	NA,NA	NA	NA
chr13:62582631	409990	DEL	102	0.8768	0.4788	1	NA	NA	NA	NA	NA	NA	NA	NA	NA	No	NA	NA	Yes	0.266	No	NA,NA	NA	NA
chr13:62640750	409991	INS	68	0.933	0.3987	43	NA	NA	NA	NA	NA	NA	NA	NA	NA	No	NA	HPRC,HGSVC,1KG-ONT	Yes	7.353	Yes	NA,NA	NA	NA
chr13:62647626	409992	DEL	2519	0.8444	0.5636	5	NA	NA	NA	NA	NA	NA	NA	NA	NA	No	ID=13-62647791-62647800-CTC;MOTIFS=CTC;STRUC=<TR977066>,ID=13-62648151-62648159-T;MOTIFS=T;STRUC=<TR977067>,ID=13-62649026-62649036-ATT;MOTIFS=ATT;STRUC=<TR977068>,ID=13-62649572-62649581-CTA;MOTIFS=CTA;STRUC=<TR977069>	NA	Yes	2.438	Yes	NA,NA	NA	NA
chr13:62658408	409993	DEL	1083	0.8749	0.4331	1	NA	NA	NA	NA	NA	NA	NA	NA	NA	No	NA	NA	Yes	4.14	No	NA,NA	NA	NA
chr13:62688425	409994	INS	436	0.8026	0.6927	14	NA	NA	NA	NA	NA	NA	NA	NA	NA	No	ID=13-62688298-62688313-ATATA,13-62688439-62688449-AT,13-62688443-62688521-ATATATTATATATAATGTATAATATA,13-62688470-62688480-TATAT,13-62688496-62688506-TATAT,13-62688517-62688532-TATAT,13-62688522-62688734-TATATTATATATAATGTATAATATAA,13-62688720-62688736-TATAA,13-62688743-62688752-TA,13-62688773-62688782-AGG;MOTIFS=TA,AT,ATATA,TATAT,TATAA,AGG,TATATTATATATAATGTATAATATAA,ATATATTATATATAATGTATAATATA;STRUC=<VC63886>	HPRC,HGSVC,1KG-ONT	Yes	0.123	Yes	NA,NA	NA	NA
chr13:62688428	409995	INS	888	0.8101	0.6633	3	NA	NA	NA	NA	NA	NA	NA	NA	NA	No	ID=13-62688298-62688313-ATATA,13-62688439-62688449-AT,13-62688443-62688521-ATATATTATATATAATGTATAATATA,13-62688470-62688480-TATAT,13-62688496-62688506-TATAT,13-62688517-62688532-TATAT,13-62688522-62688734-TATATTATATATAATGTATAATATAA,13-62688720-62688736-TATAA,13-62688743-62688752-TA,13-62688773-62688782-AGG;MOTIFS=TA,AT,ATATA,TATAT,TATAA,AGG,TATATTATATATAATGTATAATATAA,ATATATTATATATAATGTATAATATA;STRUC=<VC63886>	HPRC,HGSVC,1KG-ONT	Yes	0.123	No	NA,NA	NA	NA
chr13:62688428	409996	INS	414	0.833	0.6442	1	NA	NA	NA	NA	NA	NA	NA	NA	NA	No	ID=13-62688298-62688313-ATATA,13-62688439-62688449-AT,13-62688443-62688521-ATATATTATATATAATGTATAATATA,13-62688470-62688480-TATAT,13-62688496-62688506-TATAT,13-62688517-62688532-TATAT,13-62688522-62688734-TATATTATATATAATGTATAATATAA,13-62688720-62688736-TATAA,13-62688743-62688752-TA,13-62688773-62688782-AGG;MOTIFS=TA,AT,ATATA,TATAT,TATAA,AGG,TATATTATATATAATGTATAATATAA,ATATATTATATATAATGTATAATATA;STRUC=<VC63886>	HPRC,HGSVC,1KG-ONT	Yes	0.123	No	NA,NA	NA	NA
chr13:62688435	409997	INS	283	0.8383	0.6269	1	NA	NA	NA	NA	NA	NA	NA	NA	NA	No	ID=13-62688298-62688313-ATATA,13-62688439-62688449-AT,13-62688443-62688521-ATATATTATATATAATGTATAATATA,13-62688470-62688480-TATAT,13-62688496-62688506-TATAT,13-62688517-62688532-TATAT,13-62688522-62688734-TATATTATATATAATGTATAATATAA,13-62688720-62688736-TATAA,13-62688743-62688752-TA,13-62688773-62688782-AGG;MOTIFS=TA,AT,ATATA,TATAT,TATAA,AGG,TATATTATATATAATGTATAATATAA,ATATATTATATATAATGTATAATATA;STRUC=<VC63886>	HPRC,HGSVC,1KG-ONT	Yes	0.123	No	NA,NA	NA	NA
chr13:62688443	410006	INS	566	0.9304	0.2721	99	NA	NA	NA	NA	NA	NA	NA	NA	NA	No	ID=13-62688298-62688313-ATATA,13-62688439-62688449-AT,13-62688443-62688521-ATATATTATATATAATGTATAATATA,13-62688470-62688480-TATAT,13-62688496-62688506-TATAT,13-62688517-62688532-TATAT,13-62688522-62688734-TATATTATATATAATGTATAATATAA,13-62688720-62688736-TATAA,13-62688743-62688752-TA,13-62688773-62688782-AGG;MOTIFS=TA,AT,ATATA,TATAT,TATAA,AGG,TATATTATATATAATGTATAATATAA,ATATATTATATATAATGTATAATATA;STRUC=<VC63886>	HPRC,HGSVC,1KG-ONT	Yes	0.123	Yes	NA,NA	NA	NA
chr13:62688443	410020	INS	611	0.8142	0.6665	42	NA	NA	NA	NA	NA	NA	NA	NA	NA	No	ID=13-62688298-62688313-ATATA,13-62688439-62688449-AT,13-62688443-62688521-ATATATTATATATAATGTATAATATA,13-62688470-62688480-TATAT,13-62688496-62688506-TATAT,13-62688517-62688532-TATAT,13-62688522-62688734-TATATTATATATAATGTATAATATAA,13-62688720-62688736-TATAA,13-62688743-62688752-TA,13-62688773-62688782-AGG;MOTIFS=TA,AT,ATATA,TATAT,TATAA,AGG,TATATTATATATAATGTATAATATAA,ATATATTATATATAATGTATAATATA;STRUC=<VC63886>	HPRC,HGSVC,1KG-ONT	Yes	0.123	Yes	NA,NA	NA	NA
chr13:62688443	410019	INS	700	0.8876	0.3963	1	NA	NA	NA	NA	NA	NA	NA	NA	NA	No	ID=13-62688298-62688313-ATATA,13-62688439-62688449-AT,13-62688443-62688521-ATATATTATATATAATGTATAATATA,13-62688470-62688480-TATAT,13-62688496-62688506-TATAT,13-62688517-62688532-TATAT,13-62688522-62688734-TATATTATATATAATGTATAATATAA,13-62688720-62688736-TATAA,13-62688743-62688752-TA,13-62688773-62688782-AGG;MOTIFS=TA,AT,ATATA,TATAT,TATAA,AGG,TATATTATATATAATGTATAATATAA,ATATATTATATATAATGTATAATATA;STRUC=<VC63886>	HPRC,HGSVC,1KG-ONT	Yes	0.123	Yes	NA,NA	NA	NA
chr13:62688443	410018	INS	658	0.8005	0.6694	8	NA	NA	NA	NA	NA	NA	NA	NA	NA	No	ID=13-62688298-62688313-ATATA,13-62688439-62688449-AT,13-62688443-62688521-ATATATTATATATAATGTATAATATA,13-62688470-62688480-TATAT,13-62688496-62688506-TATAT,13-62688517-62688532-TATAT,13-62688522-62688734-TATATTATATATAATGTATAATATAA,13-62688720-62688736-TATAA,13-62688743-62688752-TA,13-62688773-62688782-AGG;MOTIFS=TA,AT,ATATA,TATAT,TATAA,AGG,TATATTATATATAATGTATAATATAA,ATATATTATATATAATGTATAATATA;STRUC=<VC63886>	HPRC,HGSVC,1KG-ONT	Yes	0.123	Yes	NA,NA	NA	NA
chr13:62688443	410017	INS	550	0.8643	0.487	1	NA	NA	NA	NA	NA	NA	NA	NA	NA	No	ID=13-62688298-62688313-ATATA,13-62688439-62688449-AT,13-62688443-62688521-ATATATTATATATAATGTATAATATA,13-62688470-62688480-TATAT,13-62688496-62688506-TATAT,13-62688517-62688532-TATAT,13-62688522-62688734-TATATTATATATAATGTATAATATAA,13-62688720-62688736-TATAA,13-62688743-62688752-TA,13-62688773-62688782-AGG;MOTIFS=TA,AT,ATATA,TATAT,TATAA,AGG,TATATTATATATAATGTATAATATAA,ATATATTATATATAATGTATAATATA;STRUC=<VC63886>	HPRC,HGSVC,1KG-ONT	Yes	0.123	No	NA,NA	NA	NA
chr13:62688443	410015	INS	483	0.8633	0.5112	8	NA	NA	NA	NA	NA	NA	NA	NA	NA	No	ID=13-62688298-62688313-ATATA,13-62688439-62688449-AT,13-62688443-62688521-ATATATTATATATAATGTATAATATA,13-62688470-62688480-TATAT,13-62688496-62688506-TATAT,13-62688517-62688532-TATAT,13-62688522-62688734-TATATTATATATAATGTATAATATAA,13-62688720-62688736-TATAA,13-62688743-62688752-TA,13-62688773-62688782-AGG;MOTIFS=TA,AT,ATATA,TATAT,TATAA,AGG,TATATTATATATAATGTATAATATAA,ATATATTATATATAATGTATAATATA;STRUC=<VC63886>	HPRC,HGSVC,1KG-ONT	Yes	0.123	Yes	NA,NA	NA	NA
chr13:62688443	410014	INS	523	0.9193	0.5795	4	NA	NA	NA	NA	NA	NA	NA	NA	NA	No	ID=13-62688298-62688313-ATATA,13-62688439-62688449-AT,13-62688443-62688521-ATATATTATATATAATGTATAATATA,13-62688470-62688480-TATAT,13-62688496-62688506-TATAT,13-62688517-62688532-TATAT,13-62688522-62688734-TATATTATATATAATGTATAATATAA,13-62688720-62688736-TATAA,13-62688743-62688752-TA,13-62688773-62688782-AGG;MOTIFS=TA,AT,ATATA,TATAT,TATAA,AGG,TATATTATATATAATGTATAATATAA,ATATATTATATATAATGTATAATATA;STRUC=<VC63886>	HPRC,HGSVC,1KG-ONT	Yes	0.123	Yes	NA,NA	NA	NA
chr13:62688443	410013	INS	1026	0.8885	0.4547	8	NA	NA	NA	NA	NA	NA	NA	NA	NA	No	ID=13-62688298-62688313-ATATA,13-62688439-62688449-AT,13-62688443-62688521-ATATATTATATATAATGTATAATATA,13-62688470-62688480-TATAT,13-62688496-62688506-TATAT,13-62688517-62688532-TATAT,13-62688522-62688734-TATATTATATATAATGTATAATATAA,13-62688720-62688736-TATAA,13-62688743-62688752-TA,13-62688773-62688782-AGG;MOTIFS=TA,AT,ATATA,TATAT,TATAA,AGG,TATATTATATATAATGTATAATATAA,ATATATTATATATAATGTATAATATA;STRUC=<VC63886>	HPRC,HGSVC,1KG-ONT	Yes	0.123	Yes	NA,NA	NA	NA
chr13:62688443	410012	INS	922	0.8408	0.6174	54	NA	NA	NA	NA	NA	NA	NA	NA	NA	No	ID=13-62688298-62688313-ATATA,13-62688439-62688449-AT,13-62688443-62688521-ATATATTATATATAATGTATAATATA,13-62688470-62688480-TATAT,13-62688496-62688506-TATAT,13-62688517-62688532-TATAT,13-62688522-62688734-TATATTATATATAATGTATAATATAA,13-62688720-62688736-TATAA,13-62688743-62688752-TA,13-62688773-62688782-AGG;MOTIFS=TA,AT,ATATA,TATAT,TATAA,AGG,TATATTATATATAATGTATAATATAA,ATATATTATATATAATGTATAATATA;STRUC=<VC63886>	HPRC,HGSVC,1KG-ONT	Yes	0.123	Yes	NA,NA	NA	NA
chr13:62688443	410011	INS	870	0.8705	0.4755	125	NA	NA	NA	NA	NA	NA	NA	NA	NA	No	ID=13-62688298-62688313-ATATA,13-62688439-62688449-AT,13-62688443-62688521-ATATATTATATATAATGTATAATATA,13-62688470-62688480-TATAT,13-62688496-62688506-TATAT,13-62688517-62688532-TATAT,13-62688522-62688734-TATATTATATATAATGTATAATATAA,13-62688720-62688736-TATAA,13-62688743-62688752-TA,13-62688773-62688782-AGG;MOTIFS=TA,AT,ATATA,TATAT,TATAA,AGG,TATATTATATATAATGTATAATATAA,ATATATTATATATAATGTATAATATA;STRUC=<VC63886>	HPRC,HGSVC,1KG-ONT	Yes	0.123	Yes	NA,NA	NA	NA
chr13:62688443	410010	INS	329	0.9481	0.2223	3	NA	NA	NA	NA	NA	NA	NA	NA	NA	No	ID=13-62688298-62688313-ATATA,13-62688439-62688449-AT,13-62688443-62688521-ATATATTATATATAATGTATAATATA,13-62688470-62688480-TATAT,13-62688496-62688506-TATAT,13-62688517-62688532-TATAT,13-62688522-62688734-TATATTATATATAATGTATAATATAA,13-62688720-62688736-TATAA,13-62688743-62688752-TA,13-62688773-62688782-AGG;MOTIFS=TA,AT,ATATA,TATAT,TATAA,AGG,TATATTATATATAATGTATAATATAA,ATATATTATATATAATGTATAATATA;STRUC=<VC63886>	HPRC,HGSVC,1KG-ONT	Yes	0.123	Yes	NA,NA	NA	NA
chr13:62688443	410009	INS	413	0.9245	0.2875	60	NA	NA	NA	NA	NA	NA	NA	NA	NA	No	ID=13-62688298-62688313-ATATA,13-62688439-62688449-AT,13-62688443-62688521-ATATATTATATATAATGTATAATATA,13-62688470-62688480-TATAT,13-62688496-62688506-TATAT,13-62688517-62688532-TATAT,13-62688522-62688734-TATATTATATATAATGTATAATATAA,13-62688720-62688736-TATAA,13-62688743-62688752-TA,13-62688773-62688782-AGG;MOTIFS=TA,AT,ATATA,TATAT,TATAA,AGG,TATATTATATATAATGTATAATATAA,ATATATTATATATAATGTATAATATA;STRUC=<VC63886>	HPRC,HGSVC,1KG-ONT	Yes	0.123	Yes	NA,NA	NA	NA
chr13:62688443	410007	INS	443	0.8981	0.4408	35	NA	NA	NA	NA	NA	NA	NA	NA	NA	No	ID=13-62688298-62688313-ATATA,13-62688439-62688449-AT,13-62688443-62688521-ATATATTATATATAATGTATAATATA,13-62688470-62688480-TATAT,13-62688496-62688506-TATAT,13-62688517-62688532-TATAT,13-62688522-62688734-TATATTATATATAATGTATAATATAA,13-62688720-62688736-TATAA,13-62688743-62688752-TA,13-62688773-62688782-AGG;MOTIFS=TA,AT,ATATA,TATAT,TATAA,AGG,TATATTATATATAATGTATAATATAA,ATATATTATATATAATGTATAATATA;STRUC=<VC63886>	HPRC,HGSVC,1KG-ONT	Yes	0.123	Yes	NA,NA	NA	NA
chr13:62688443	410008	INS	519	0.9629	0.1651	91	NA	NA	NA	NA	NA	NA	NA	NA	NA	No	ID=13-62688298-62688313-ATATA,13-62688439-62688449-AT,13-62688443-62688521-ATATATTATATATAATGTATAATATA,13-62688470-62688480-TATAT,13-62688496-62688506-TATAT,13-62688517-62688532-TATAT,13-62688522-62688734-TATATTATATATAATGTATAATATAA,13-62688720-62688736-TATAA,13-62688743-62688752-TA,13-62688773-62688782-AGG;MOTIFS=TA,AT,ATATA,TATAT,TATAA,AGG,TATATTATATATAATGTATAATATAA,ATATATTATATATAATGTATAATATA;STRUC=<VC63886>	HPRC,HGSVC,1KG-ONT	Yes	0.123	Yes	NA,NA	NA	NA
chr13:62688443	409998	INS	550	0.8983	0.3719	21	NA	NA	NA	NA	NA	NA	NA	NA	NA	No	ID=13-62688298-62688313-ATATA,13-62688439-62688449-AT,13-62688443-62688521-ATATATTATATATAATGTATAATATA,13-62688470-62688480-TATAT,13-62688496-62688506-TATAT,13-62688517-62688532-TATAT,13-62688522-62688734-TATATTATATATAATGTATAATATAA,13-62688720-62688736-TATAA,13-62688743-62688752-TA,13-62688773-62688782-AGG;MOTIFS=TA,AT,ATATA,TATAT,TATAA,AGG,TATATTATATATAATGTATAATATAA,ATATATTATATATAATGTATAATATA;STRUC=<VC63886>	HPRC,HGSVC,1KG-ONT	Yes	0.123	Yes	NA,NA	NA	NA
chr13:62688443	409999	INS	307	0.828	0.6695	3	NA	NA	NA	NA	NA	NA	NA	NA	NA	No	ID=13-62688298-62688313-ATATA,13-62688439-62688449-AT,13-62688443-62688521-ATATATTATATATAATGTATAATATA,13-62688470-62688480-TATAT,13-62688496-62688506-TATAT,13-62688517-62688532-TATAT,13-62688522-62688734-TATATTATATATAATGTATAATATAA,13-62688720-62688736-TATAA,13-62688743-62688752-TA,13-62688773-62688782-AGG;MOTIFS=TA,AT,ATATA,TATAT,TATAA,AGG,TATATTATATATAATGTATAATATAA,ATATATTATATATAATGTATAATATA;STRUC=<VC63886>	HPRC,HGSVC,1KG-ONT	Yes	0.123	No	NA,NA	NA	NA
chr13:62688443	410000	INS	624	0.935	0.4943	3	NA	NA	NA	NA	NA	NA	NA	NA	NA	No	ID=13-62688298-62688313-ATATA,13-62688439-62688449-AT,13-62688443-62688521-ATATATTATATATAATGTATAATATA,13-62688470-62688480-TATAT,13-62688496-62688506-TATAT,13-62688517-62688532-TATAT,13-62688522-62688734-TATATTATATATAATGTATAATATAA,13-62688720-62688736-TATAA,13-62688743-62688752-TA,13-62688773-62688782-AGG;MOTIFS=TA,AT,ATATA,TATAT,TATAA,AGG,TATATTATATATAATGTATAATATAA,ATATATTATATATAATGTATAATATA;STRUC=<VC63886>	HPRC,HGSVC,1KG-ONT	Yes	0.123	Yes	NA,NA	NA	NA
chr13:62688443	410001	INS	599	0.8686	0.4642	1	NA	NA	NA	NA	NA	NA	NA	NA	NA	No	ID=13-62688298-62688313-ATATA,13-62688439-62688449-AT,13-62688443-62688521-ATATATTATATATAATGTATAATATA,13-62688470-62688480-TATAT,13-62688496-62688506-TATAT,13-62688517-62688532-TATAT,13-62688522-62688734-TATATTATATATAATGTATAATATAA,13-62688720-62688736-TATAA,13-62688743-62688752-TA,13-62688773-62688782-AGG;MOTIFS=TA,AT,ATATA,TATAT,TATAA,AGG,TATATTATATATAATGTATAATATAA,ATATATTATATATAATGTATAATATA;STRUC=<VC63886>	HPRC,HGSVC,1KG-ONT	Yes	0.123	No	NA,NA	NA	NA
chr13:62688443	410003	INS	493	0.8528	0.5582	25	NA	NA	NA	NA	NA	NA	NA	NA	NA	No	ID=13-62688298-62688313-ATATA,13-62688439-62688449-AT,13-62688443-62688521-ATATATTATATATAATGTATAATATA,13-62688470-62688480-TATAT,13-62688496-62688506-TATAT,13-62688517-62688532-TATAT,13-62688522-62688734-TATATTATATATAATGTATAATATAA,13-62688720-62688736-TATAA,13-62688743-62688752-TA,13-62688773-62688782-AGG;MOTIFS=TA,AT,ATATA,TATAT,TATAA,AGG,TATATTATATATAATGTATAATATAA,ATATATTATATATAATGTATAATATA;STRUC=<VC63886>	HPRC,HGSVC,1KG-ONT	Yes	0.123	Yes	NA,NA	NA	NA
chr13:62688443	410004	INS	526	0.9251	0.3443	8	NA	NA	NA	NA	NA	NA	NA	NA	NA	No	ID=13-62688298-62688313-ATATA,13-62688439-62688449-AT,13-62688443-62688521-ATATATTATATATAATGTATAATATA,13-62688470-62688480-TATAT,13-62688496-62688506-TATAT,13-62688517-62688532-TATAT,13-62688522-62688734-TATATTATATATAATGTATAATATAA,13-62688720-62688736-TATAA,13-62688743-62688752-TA,13-62688773-62688782-AGG;MOTIFS=TA,AT,ATATA,TATAT,TATAA,AGG,TATATTATATATAATGTATAATATAA,ATATATTATATATAATGTATAATATA;STRUC=<VC63886>	HPRC,HGSVC,1KG-ONT	Yes	0.123	Yes	NA,NA	NA	NA
chr13:62688443	410005	INS	495	0.8573	0.541	1	NA	NA	NA	NA	NA	NA	NA	NA	NA	No	ID=13-62688298-62688313-ATATA,13-62688439-62688449-AT,13-62688443-62688521-ATATATTATATATAATGTATAATATA,13-62688470-62688480-TATAT,13-62688496-62688506-TATAT,13-62688517-62688532-TATAT,13-62688522-62688734-TATATTATATATAATGTATAATATAA,13-62688720-62688736-TATAA,13-62688743-62688752-TA,13-62688773-62688782-AGG;MOTIFS=TA,AT,ATATA,TATAT,TATAA,AGG,TATATTATATATAATGTATAATATAA,ATATATTATATATAATGTATAATATA;STRUC=<VC63886>	HPRC,HGSVC,1KG-ONT	Yes	0.123	No	NA,NA	NA	NA
chr13:62688443	410002	INS	460	0.851	0.555	115	NA	NA	NA	NA	NA	NA	NA	NA	NA	No	ID=13-62688298-62688313-ATATA,13-62688439-62688449-AT,13-62688443-62688521-ATATATTATATATAATGTATAATATA,13-62688470-62688480-TATAT,13-62688496-62688506-TATAT,13-62688517-62688532-TATAT,13-62688522-62688734-TATATTATATATAATGTATAATATAA,13-62688720-62688736-TATAA,13-62688743-62688752-TA,13-62688773-62688782-AGG;MOTIFS=TA,AT,ATATA,TATAT,TATAA,AGG,TATATTATATATAATGTATAATATAA,ATATATTATATATAATGTATAATATA;STRUC=<VC63886>	HPRC,HGSVC,1KG-ONT	Yes	0.123	Yes	NA,NA	NA	NA
chr13:62688444	410022	INS	310	0.8975	0.3847	2	NA	NA	NA	NA	NA	NA	NA	NA	NA	No	ID=13-62688298-62688313-ATATA,13-62688439-62688449-AT,13-62688443-62688521-ATATATTATATATAATGTATAATATA,13-62688470-62688480-TATAT,13-62688496-62688506-TATAT,13-62688517-62688532-TATAT,13-62688522-62688734-TATATTATATATAATGTATAATATAA,13-62688720-62688736-TATAA,13-62688743-62688752-TA,13-62688773-62688782-AGG;MOTIFS=TA,AT,ATATA,TATAT,TATAA,AGG,TATATTATATATAATGTATAATATAA,ATATATTATATATAATGTATAATATA;STRUC=<VC63886>	HPRC,HGSVC,1KG-ONT	Yes	0.123	Yes	NA,NA	NA	NA
chr13:62688445	410023	INS	377	0.9381	0.2534	73	NA	NA	NA	NA	NA	NA	NA	NA	NA	No	ID=13-62688298-62688313-ATATA,13-62688439-62688449-AT,13-62688443-62688521-ATATATTATATATAATGTATAATATA,13-62688470-62688480-TATAT,13-62688496-62688506-TATAT,13-62688517-62688532-TATAT,13-62688522-62688734-TATATTATATATAATGTATAATATAA,13-62688720-62688736-TATAA,13-62688743-62688752-TA,13-62688773-62688782-AGG;MOTIFS=TA,AT,ATATA,TATAT,TATAA,AGG,TATATTATATATAATGTATAATATAA,ATATATTATATATAATGTATAATATA;STRUC=<VC63886>	HPRC,HGSVC,1KG-ONT	Yes	0.123	Yes	NA,NA	NA	NA
chr13:62688447	410024	INS	972	0.8221	0.6631	19	NA	NA	NA	NA	NA	NA	NA	NA	NA	No	ID=13-62688298-62688313-ATATA,13-62688439-62688449-AT,13-62688443-62688521-ATATATTATATATAATGTATAATATA,13-62688470-62688480-TATAT,13-62688496-62688506-TATAT,13-62688517-62688532-TATAT,13-62688522-62688734-TATATTATATATAATGTATAATATAA,13-62688720-62688736-TATAA,13-62688743-62688752-TA,13-62688773-62688782-AGG;MOTIFS=TA,AT,ATATA,TATAT,TATAA,AGG,TATATTATATATAATGTATAATATAA,ATATATTATATATAATGTATAATATA;STRUC=<VC63886>	HPRC,HGSVC,1KG-ONT	Yes	0.123	Yes	NA,NA	NA	NA
chr13:62688465	410026	INS	674	0.917	0.3113	4	NA	NA	NA	NA	NA	NA	NA	NA	NA	No	ID=13-62688298-62688313-ATATA,13-62688439-62688449-AT,13-62688443-62688521-ATATATTATATATAATGTATAATATA,13-62688470-62688480-TATAT,13-62688496-62688506-TATAT,13-62688517-62688532-TATAT,13-62688522-62688734-TATATTATATATAATGTATAATATAA,13-62688720-62688736-TATAA,13-62688743-62688752-TA,13-62688773-62688782-AGG;MOTIFS=TA,AT,ATATA,TATAT,TATAA,AGG,TATATTATATATAATGTATAATATAA,ATATATTATATATAATGTATAATATA;STRUC=<VC63886>	HPRC,HGSVC,1KG-ONT	Yes	0.123	Yes	NA,NA	NA	NA
chr13:62688465	410027	INS	747	0.8965	0.3762	20	NA	NA	NA	NA	NA	NA	NA	NA	NA	No	ID=13-62688298-62688313-ATATA,13-62688439-62688449-AT,13-62688443-62688521-ATATATTATATATAATGTATAATATA,13-62688470-62688480-TATAT,13-62688496-62688506-TATAT,13-62688517-62688532-TATAT,13-62688522-62688734-TATATTATATATAATGTATAATATAA,13-62688720-62688736-TATAA,13-62688743-62688752-TA,13-62688773-62688782-AGG;MOTIFS=TA,AT,ATATA,TATAT,TATAA,AGG,TATATTATATATAATGTATAATATAA,ATATATTATATATAATGTATAATATA;STRUC=<VC63886>	HPRC,HGSVC,1KG-ONT	Yes	0.123	Yes	NA,NA	NA	NA
chr13:62688469	410028	INS	219	0.8638	0.5135	1	NA	NA	NA	NA	NA	NA	NA	NA	NA	No	ID=13-62688298-62688313-ATATA,13-62688439-62688449-AT,13-62688443-62688521-ATATATTATATATAATGTATAATATA,13-62688470-62688480-TATAT,13-62688496-62688506-TATAT,13-62688517-62688532-TATAT,13-62688522-62688734-TATATTATATATAATGTATAATATAA,13-62688720-62688736-TATAA,13-62688743-62688752-TA,13-62688773-62688782-AGG;MOTIFS=TA,AT,ATATA,TATAT,TATAA,AGG,TATATTATATATAATGTATAATATAA,ATATATTATATATAATGTATAATATA;STRUC=<VC63886>	HPRC,HGSVC	Yes	0.123	Yes	NA,NA	NA	NA
chr13:62688469	410029	INS	550	0.8464	0.5621	109	NA	NA	NA	NA	NA	NA	NA	NA	NA	No	ID=13-62688298-62688313-ATATA,13-62688439-62688449-AT,13-62688443-62688521-ATATATTATATATAATGTATAATATA,13-62688470-62688480-TATAT,13-62688496-62688506-TATAT,13-62688517-62688532-TATAT,13-62688522-62688734-TATATTATATATAATGTATAATATAA,13-62688720-62688736-TATAA,13-62688743-62688752-TA,13-62688773-62688782-AGG;MOTIFS=TA,AT,ATATA,TATAT,TATAA,AGG,TATATTATATATAATGTATAATATAA,ATATATTATATATAATGTATAATATA;STRUC=<VC63886>	HPRC,HGSVC,1KG-ONT	Yes	0.123	Yes	NA,NA	NA	NA
chr13:62688473	410032	INS	813	0.9596	0.1775	72	NA	NA	NA	NA	NA	NA	NA	NA	NA	No	ID=13-62688298-62688313-ATATA,13-62688439-62688449-AT,13-62688443-62688521-ATATATTATATATAATGTATAATATA,13-62688470-62688480-TATAT,13-62688496-62688506-TATAT,13-62688517-62688532-TATAT,13-62688522-62688734-TATATTATATATAATGTATAATATAA,13-62688720-62688736-TATAA,13-62688743-62688752-TA,13-62688773-62688782-AGG;MOTIFS=TA,AT,ATATA,TATAT,TATAA,AGG,TATATTATATATAATGTATAATATAA,ATATATTATATATAATGTATAATATA;STRUC=<VC63886>	HPRC,HGSVC,1KG-ONT	Yes	0.123	Yes	NA,NA	NA	NA
chr13:62688477	410033	INS	353	0.8234	0.632	13	NA	NA	NA	NA	NA	NA	NA	NA	NA	No	ID=13-62688298-62688313-ATATA,13-62688439-62688449-AT,13-62688443-62688521-ATATATTATATATAATGTATAATATA,13-62688470-62688480-TATAT,13-62688496-62688506-TATAT,13-62688517-62688532-TATAT,13-62688522-62688734-TATATTATATATAATGTATAATATAA,13-62688720-62688736-TATAA,13-62688743-62688752-TA,13-62688773-62688782-AGG;MOTIFS=TA,AT,ATATA,TATAT,TATAA,AGG,TATATTATATATAATGTATAATATAA,ATATATTATATATAATGTATAATATA;STRUC=<VC63886>	HPRC,HGSVC,1KG-ONT	Yes	0.123	Yes	NA,NA	NA	NA
chr13:62688501	410035	INS	514	0.8367	0.6008	1	NA	NA	NA	NA	NA	NA	NA	NA	NA	No	ID=13-62688298-62688313-ATATA,13-62688439-62688449-AT,13-62688443-62688521-ATATATTATATATAATGTATAATATA,13-62688470-62688480-TATAT,13-62688496-62688506-TATAT,13-62688517-62688532-TATAT,13-62688522-62688734-TATATTATATATAATGTATAATATAA,13-62688720-62688736-TATAA,13-62688743-62688752-TA,13-62688773-62688782-AGG;MOTIFS=TA,AT,ATATA,TATAT,TATAA,AGG,TATATTATATATAATGTATAATATAA,ATATATTATATATAATGTATAATATA;STRUC=<VC63886>	HPRC,HGSVC,1KG-ONT	Yes	0.123	No	NA,NA	NA	NA
chr13:62688501	410036	INS	597	0.8889	0.4213	68	NA	NA	NA	NA	NA	NA	NA	NA	NA	No	ID=13-62688298-62688313-ATATA,13-62688439-62688449-AT,13-62688443-62688521-ATATATTATATATAATGTATAATATA,13-62688470-62688480-TATAT,13-62688496-62688506-TATAT,13-62688517-62688532-TATAT,13-62688522-62688734-TATATTATATATAATGTATAATATAA,13-62688720-62688736-TATAA,13-62688743-62688752-TA,13-62688773-62688782-AGG;MOTIFS=TA,AT,ATATA,TATAT,TATAA,AGG,TATATTATATATAATGTATAATATAA,ATATATTATATATAATGTATAATATA;STRUC=<VC63886>	HPRC,HGSVC,1KG-ONT	Yes	0.123	Yes	NA,NA	NA	NA
chr13:62688561	410037	INS	633	0.8168	0.6608	81	NA	NA	NA	NA	NA	NA	NA	NA	NA	No	ID=13-62688298-62688313-ATATA,13-62688439-62688449-AT,13-62688443-62688521-ATATATTATATATAATGTATAATATA,13-62688470-62688480-TATAT,13-62688496-62688506-TATAT,13-62688517-62688532-TATAT,13-62688522-62688734-TATATTATATATAATGTATAATATAA,13-62688720-62688736-TATAA,13-62688743-62688752-TA,13-62688773-62688782-AGG;MOTIFS=TA,AT,ATATA,TATAT,TATAA,AGG,TATATTATATATAATGTATAATATAA,ATATATTATATATAATGTATAATATA;STRUC=<VC63886>	HPRC,HGSVC,1KG-ONT	Yes	0.123	Yes	NA,NA	NA	NA
chr13:62716288	410048	DEL	2028	0.8161	0.6581	1	NA	NA	NA	NA	NA	NA	NA	NA	NA	No	ID=13-62716436-62716445-AC;MOTIFS=AC;STRUC=<TR977162>,ID=13-62718207-62718216-T;MOTIFS=T;STRUC=<TR977163>,ID=13-62718303-62718312-TCT;MOTIFS=TCT;STRUC=<TR977164>	NA	Yes	1.728	No	NA,NA	NA	NA
chr13:62744156	410055	INS	52	0.8635	0.4833	46	NA	NA	NA	NA	NA	NA	NA	NA	NA	No	ID=13-62744147-62744163-TTCTT,13-62744156-62744179-TTTC,13-62744176-62744187-T;MOTIFS=TTTC,TTCTT,T;STRUC=<VC63890>	HPRC,HGSVC	No	1.616	Yes	NA,NA	NA	NA
chr13:62744156	410063	INS	108	0.8073	0.6884	59	NA	NA	NA	NA	NA	NA	NA	NA	NA	No	ID=13-62744147-62744163-TTCTT,13-62744156-62744179-TTTC,13-62744176-62744187-T;MOTIFS=TTTC,TTCTT,T;STRUC=<VC63890>	HPRC,HGSVC,1KG-ONT	No	1.616	Yes	NA,NA	NA	NA
chr13:62744156	410062	INS	92	0.9001	0.3545	33	NA	NA	NA	NA	NA	NA	NA	NA	NA	No	ID=13-62744147-62744163-TTCTT,13-62744156-62744179-TTTC,13-62744176-62744187-T;MOTIFS=TTTC,TTCTT,T;STRUC=<VC63890>	HPRC,HGSVC,1KG-ONT	No	1.616	Yes	NA,NA	NA	NA
chr13:62744156	410061	INS	80	0.8835	0.6057	17	NA	NA	NA	NA	NA	NA	NA	NA	NA	No	ID=13-62744147-62744163-TTCTT,13-62744156-62744179-TTTC,13-62744176-62744187-T;MOTIFS=TTTC,TTCTT,T;STRUC=<VC63890>	HPRC,HGSVC,1KG-ONT	No	1.616	Yes	NA,NA	NA	NA
chr13:62744156	410060	INS	72	0.8315	0.6314	24	NA	NA	NA	NA	NA	NA	NA	NA	NA	No	ID=13-62744147-62744163-TTCTT,13-62744156-62744179-TTTC,13-62744176-62744187-T;MOTIFS=TTTC,TTCTT,T;STRUC=<VC63890>	HPRC,HGSVC,1KG-ONT	No	1.616	Yes	NA,NA	NA	NA
chr13:62744156	410059	INS	68	0.8578	0.4888	10	NA	NA	NA	NA	NA	NA	NA	NA	NA	No	ID=13-62744147-62744163-TTCTT,13-62744156-62744179-TTTC,13-62744176-62744187-T;MOTIFS=TTTC,TTCTT,T;STRUC=<VC63890>	HPRC,HGSVC,1KG-ONT	No	1.616	No	NA,NA	NA	NA
chr13:62744156	410058	INS	64	0.8049	0.6892	7	NA	NA	NA	NA	NA	NA	NA	NA	NA	No	ID=13-62744147-62744163-TTCTT,13-62744156-62744179-TTTC,13-62744176-62744187-T;MOTIFS=TTTC,TTCTT,T;STRUC=<VC63890>	HPRC,HGSVC,1KG-ONT	No	1.616	Yes	NA,NA	NA	NA
chr13:62744156	410057	INS	60	0.8091	0.6576	20	NA	NA	NA	NA	NA	NA	NA	NA	NA	No	ID=13-62744147-62744163-TTCTT,13-62744156-62744179-TTTC,13-62744176-62744187-T;MOTIFS=TTTC,TTCTT,T;STRUC=<VC63890>	HPRC,HGSVC,1KG-ONT	No	1.616	Yes	NA,NA	NA	NA
chr13:62744156	410056	INS	56	0.8806	0.4342	9	NA	NA	NA	NA	NA	NA	NA	NA	NA	No	ID=13-62744147-62744163-TTCTT,13-62744156-62744179-TTTC,13-62744176-62744187-T;MOTIFS=TTTC,TTCTT,T;STRUC=<VC63890>	HPRC,HGSVC,1KG-ONT	No	1.616	Yes	NA,NA	NA	NA
chr13:62744156	410054	INS	161	0.8204	0.634	2	NA	NA	NA	NA	NA	NA	NA	NA	NA	No	ID=13-62744147-62744163-TTCTT,13-62744156-62744179-TTTC,13-62744176-62744187-T;MOTIFS=TTTC,TTCTT,T;STRUC=<VC63890>	HPRC,HGSVC	No	1.616	No	NA,NA	NA	NA
chr13:62744156	410053	INS	140	0.844	0.5875	31	NA	NA	NA	NA	NA	NA	NA	NA	NA	No	ID=13-62744147-62744163-TTCTT,13-62744156-62744179-TTTC,13-62744176-62744187-T;MOTIFS=TTTC,TTCTT,T;STRUC=<VC63890>	HPRC,HGSVC	No	1.616	Yes	NA,NA	NA	NA
chr13:62744156	410052	INS	132	0.8487	0.5457	55	NA	NA	NA	NA	NA	NA	NA	NA	NA	No	ID=13-62744147-62744163-TTCTT,13-62744156-62744179-TTTC,13-62744176-62744187-T;MOTIFS=TTTC,TTCTT,T;STRUC=<VC63890>	HPRC,HGSVC	No	1.616	Yes	NA,NA	NA	NA
chr13:62744156	410051	INS	120	0.8713	0.5041	74	NA	NA	NA	NA	NA	NA	NA	NA	NA	No	ID=13-62744147-62744163-TTCTT,13-62744156-62744179-TTTC,13-62744176-62744187-T;MOTIFS=TTTC,TTCTT,T;STRUC=<VC63890>	HPRC,HGSVC	No	1.616	Yes	NA,NA	NA	NA
chr13:62744156	410050	INS	150	0.8285	0.6125	29	NA	NA	NA	NA	NA	NA	NA	NA	NA	No	ID=13-62744147-62744163-TTCTT,13-62744156-62744179-TTTC,13-62744176-62744187-T;MOTIFS=TTTC,TTCTT,T;STRUC=<VC63890>	HPRC,HGSVC	No	1.616	Yes	NA,NA	NA	NA
chr13:62744156	410049	INS	86	0.8388	0.5929	38	NA	NA	NA	NA	NA	NA	NA	NA	NA	No	ID=13-62744147-62744163-TTCTT,13-62744156-62744179-TTTC,13-62744176-62744187-T;MOTIFS=TTTC,TTCTT,T;STRUC=<VC63890>	HPRC,HGSVC,1KG-ONT	No	1.616	Yes	NA,NA	NA	NA
chr13:62744178	410064	INS	98	0.8355	0.5878	54	NA	NA	NA	NA	NA	NA	NA	NA	NA	No	ID=13-62744147-62744163-TTCTT,13-62744156-62744179-TTTC,13-62744176-62744187-T;MOTIFS=TTTC,TTCTT,T;STRUC=<VC63890>	HPRC,HGSVC,1KG-ONT	No	1.616	Yes	NA,NA	NA	NA
chr13:62757756	410065	DEL	127	0.881	0.4594	38	NA	NA	NA	NA	NA	NA	NA	NA	NA	No	NA	HPRC,HGSVC,1KG-ONT	Yes	1.183	Yes	NA,NA	NA	NA
chr13:62796857	410066	INS	59	0.8936	0.4025	8	NA	NA	NA	NA	NA	NA	NA	NA	NA	No	ID=13-62796849-62796900-TA;MOTIFS=TA;STRUC=<TR977301>,ID=13-62796929-62796942-TA;MOTIFS=TA;STRUC=(TA)n	HGSVC	No	1.616	Yes	NA,NA	NA	NA
chr13:62796859	410067	INS	55	0.8825	0.4531	5	NA	NA	NA	NA	NA	NA	NA	NA	NA	No	ID=13-62796849-62796900-TA;MOTIFS=TA;STRUC=<TR977301>,ID=13-62796929-62796942-TA;MOTIFS=TA;STRUC=(TA)n	HGSVC	No	1.616	Yes	NA,NA	NA	NA
chr13:62798317	410068	INS	288	0.868	0.4985	8	NA	NA	NA	NA	NA	NA	NA	NA	NA	No	NA	NA	Yes	5.505	Yes	NA,NA	NA	NA
chr13:62812329	410069	INS	164	0.8098	0.6766	8	NA	NA	NA	NA	NA	NA	NA	NA	NA	No	NA	HPRC,1KG-ONT	Yes	1.616	Yes	NA,NA	NA	NA
chr13:62812329	410070	INS	179	0.8536	0.5233	21	NA	NA	NA	NA	NA	NA	NA	NA	NA	No	NA	HPRC,1KG-ONT	Yes	1.616	Yes	NA,NA	NA	NA
chr13:62812329	410071	INS	190	0.8105	0.6639	1	NA	NA	NA	NA	NA	NA	NA	NA	NA	No	NA	HPRC,1KG-ONT	Yes	1.616	No	NA,NA	NA	NA
chr13:62859643	410072	DEL	53	0.9278	0.2831	337	NA	NA	NA	NA	NA	NA	NA	NA	NA	No	ID=13-62859575-62859584-CTC;MOTIFS=CTC;STRUC=(CTC)n	HPRC,HGSVC,1KG-ONT	No	1.248	Yes	NA,NA	NA	NA
chr13:62914132	410073	INS	329	0.9471	0.2564	14	NA	NA	NA	NA	NA	NA	NA	NA	NA	No	NA	HPRC,HGSVC,1KG-ONT	Yes	2.538	Yes	NA,NA	NA	NA
chr13:62947665	410074	INS	82	0.8307	0.6267	1	NA	NA	NA	NA	NA	NA	NA	NA	NA	Yes	ID=13-62947608-62947617-CAA;MOTIFS=CAA;STRUC=(CAA)n	NA	No	1.616	No	NA,NA	NA	NA
chr13:62947665	410075	INS	58	0.8751	0.4607	5	NA	NA	NA	NA	NA	NA	NA	NA	NA	Yes	ID=13-62947608-62947617-CAA;MOTIFS=CAA;STRUC=(CAA)n	HPRC,HGSVC	No	1.616	Yes	NA,NA	NA	NA
chr13:62947665	410076	INS	54	0.8536	0.5379	10	NA	NA	NA	NA	NA	NA	NA	NA	NA	Yes	ID=13-62947608-62947617-CAA;MOTIFS=CAA;STRUC=(CAA)n	HPRC,HGSVC	No	1.616	No	NA,NA	NA	NA
chr13:62947665	410077	INS	50	0.9178	0.3055	149	NA	NA	NA	NA	NA	NA	NA	NA	NA	Yes	ID=13-62947608-62947617-CAA;MOTIFS=CAA;STRUC=(CAA)n	HPRC,HGSVC	No	1.616	Yes	NA,NA	NA	NA
chr13:62949670	410078	DEL	316	0.8931	0.4035	970	NA	NA	NA	NA	NA	NA	NA	NA	NA	Yes	ID=13-62949678-62949703-T;MOTIFS=T;STRUC=(T)n	HPRC,HGSVC,1KG-ONT	Yes	0.24	Yes	NA,NA	NA	NA
chr13:62992093	410079	DEL	70	0.8574	0.5204	728	NA	NA	NA	NA	NA	NA	NA	NA	NA	No	ID=13-62992233-62992276-TAT,13-62992241-62992277-TTG;MOTIFS=TAT,TTG;STRUC=<VC63913>	HPRC,HGSVC,1KG-ONT	No	1.349	Yes	NA,NA	NA	NA
chr13:62992110	410080	DEL	71	0.8076	0.6831	40	NA	NA	NA	NA	NA	NA	NA	NA	NA	No	ID=13-62992233-62992276-TAT,13-62992241-62992277-TTG;MOTIFS=TAT,TTG;STRUC=<VC63913>	HPRC,HGSVC,1KG-ONT	Yes	1.337	Yes	NA,NA	NA	NA
chr13:62992165	410081	DEL	51	0.8773	0.4619	202	NA	NA	NA	NA	NA	NA	NA	NA	NA	No	ID=13-62992233-62992276-TAT,13-62992241-62992277-TTG;MOTIFS=TAT,TTG;STRUC=<VC63913>	HPRC,HGSVC,1KG-ONT	Yes	1.391	Yes	NA,NA	NA	NA
chr13:62992165	410082	DEL	55	0.8044	0.6863	2	NA	NA	NA	NA	NA	NA	NA	NA	NA	No	ID=13-62992233-62992276-TAT,13-62992241-62992277-TTG;MOTIFS=TAT,TTG;STRUC=<VC63913>	HPRC,HGSVC,1KG-ONT	Yes	1.337	Yes	NA,NA	NA	NA
chr13:62992165	410083	DEL	58	0.8673	0.4691	133	NA	NA	NA	NA	NA	NA	NA	NA	NA	No	ID=13-62992233-62992276-TAT,13-62992241-62992277-TTG;MOTIFS=TAT,TTG;STRUC=<VC63913>	HPRC,HGSVC,1KG-ONT	Yes	1.337	Yes	NA,NA	NA	NA
chr13:62992165	410084	DEL	65	0.946	0.2266	226	NA	NA	NA	NA	NA	NA	NA	NA	NA	No	ID=13-62992233-62992276-TAT,13-62992241-62992277-TTG;MOTIFS=TAT,TTG;STRUC=<VC63913>	HPRC,HGSVC,1KG-ONT	Yes	1.337	Yes	NA,NA	NA	NA
chr13:63017593	410085	INS	305	0.9291	0.254	15	NA	NA	NA	NA	NA	NA	NA	NA	NA	No	NA	HGSVC,1KG-ONT	Yes	1.616	Yes	NA,NA	NA	NA
chr13:63019378	410086	DEL	148	0.8495	0.5694	1	NA	NA	NA	NA	NA	NA	NA	NA	NA	No	NA	NA	Yes	1.388	No	NA,NA	NA	NA
chr13:63028093	410087	INS	140	0.8482	0.5651	16	NA	NA	NA	NA	NA	NA	NA	NA	NA	Yes	NA	HPRC,HGSVC,1KG-ONT	Yes	1.616	No	NA,NA	NA	NA
chr13:63028093	410088	INS	150	0.8529	0.5681	4	NA	NA	NA	NA	NA	NA	NA	NA	NA	Yes	NA	HPRC,HGSVC,1KG-ONT	Yes	1.616	No	NA,NA	NA	NA
chr13:63028093	410089	INS	159	0.8514	0.5461	54	NA	NA	NA	NA	NA	NA	NA	NA	NA	Yes	NA	HPRC,HGSVC,1KG-ONT	Yes	1.616	Yes	NA,NA	NA	NA
chr13:63035480	410090	DEL	81	0.8542	0.5494	1	NA	NA	NA	NA	NA	NA	NA	NA	NA	Yes	NA	NA	Yes	1.58	No	NA,NA	NA	NA
chr13:63049917	410091	INS	85	0.8432	0.5716	578	NA	NA	NA	NA	NA	NA	NA	NA	NA	Yes	ID=13-63049765-63049805-ATCT,13-63049923-63049932-TA,13-63050233-63050243-GTG,13-63050375-63050390-AAAC,13-63050460-63050481-AAATATA,13-63050508-63050524-TATTT,13-63050582-63050590-T;MOTIFS=AAAC,AAATATA,TA,ATCT,TATTT,GTG,T;STRUC=<VC63915>	1KG-ONT	No	0.692	Yes	NA,NA	NA	NA
chr13:63050417	410092	DEL	134	0.7965	0.6963	598	NA	NA	NA	NA	NA	NA	NA	NA	NA	Yes	ID=13-63049765-63049805-ATCT,13-63049923-63049932-TA,13-63050233-63050243-GTG,13-63050375-63050390-AAAC,13-63050460-63050481-AAATATA,13-63050508-63050524-TATTT,13-63050582-63050590-T;MOTIFS=AAAC,AAATATA,TA,ATCT,TATTT,GTG,T;STRUC=<VC63915>	1KG-ONT	No	2.02	Yes	NA,NA	NA	NA
chr13:63057659	410093	DEL	69	0.8221	0.6466	1071	NA	NA	NA	NA	NA	NA	NA	NA	NA	Yes	ID=13-63057767-63057776-T,13-63057961-63057971-T;MOTIFS=T;STRUC=<VC63921>	1KG-ONT	No	2.039	Yes	NA,NA	NA	NA
chr13:63065156	410094	INS	158	0.8713	0.6345	1067	NA	NA	NA	NA	NA	NA	NA	NA	NA	No	NA	1KG-ONT	No	3.322	Yes	NA,NA	NA	NA
chr13:63067081	410095	INS	62	0.8402	0.5765	153	NA	NA	NA	NA	NA	NA	NA	NA	NA	No	NA	NA	No	1.616	Yes	NA,NA	NA	NA
chr13:63067092	410096	INS	60	0.8219	0.6368	173	NA	NA	NA	NA	NA	NA	NA	NA	NA	No	NA	NA	No	1.616	Yes	NA,NA	NA	NA
chr13:63069030	410097	DEL	314	0.807	0.6819	1073	NA	NA	NA	NA	NA	NA	NA	NA	NA	Yes	NA	1KG-ONT	No	0.946	Yes	NA,NA	NA	NA
chr13:63073105	410098	DEL	58	0.8293	0.677	2	NA	NA	NA	NA	NA	NA	NA	NA	NA	Yes	ID=13-63073499-63073507-AAAT,13-63073504-63073510-AAT;MOTIFS=AAAT,AAT;STRUC=<VC63927>	NA	Yes	1.416	No	NA,NA	NA	NA
chr13:63082050	410099	DEL	327	0.9686	0.1457	812	NA	NA	NA	NA	NA	NA	NA	NA	NA	No	ID=13-63082341-63082379-A;MOTIFS=A;STRUC=(A)n	HPRC,HGSVC,1KG-ONT	Yes	1.455	Yes	NA,NA	NA	NA
chr13:63092188	410100	DEL	51	0.8184	0.6689	2	NA	NA	NA	NA	NA	NA	NA	NA	NA	No	ID=13-63092174-63092227-TA,13-63092204-63092205-T,13-63092206-63092207-T,13-63092208-63092209-T,13-63092210-63092211-T,13-63092212-63092213-T,13-63092214-63092215-T,13-63092218-63092219-T,13-63092220-63092221-T,13-63092222-63092223-T,13-63092224-63092225-T,13-63092226-63092250-T;MOTIFS=TA,T;STRUC=<VC63930>	NA	Yes	0.937	No	NA,NA	NA	NA
chr13:63098951	410101	INS	338	0.9273	0.2655	1	NA	NA	NA	NA	NA	NA	NA	NA	NA	No	NA	HGSVC	Yes	2.159	No	NA,NA	NA	NA
chr13:63115047	410102	INS	2110	0.9449	0.2508	12	NA	NA	NA	NA	NA	NA	NA	NA	NA	No	NA	HPRC,HGSVC,1KG-ONT	Yes	1.616	Yes	NA,NA	NA	NA
chr13:63160833	410103	INS	64	0.807	0.6729	5	NA	NA	NA	NA	NA	NA	NA	NA	NA	No	NA	HPRC,1KG-ONT	No	1.616	Yes	NA,NA	NA	NA
chr13:63160861	410104	INS	53	0.8513	0.5561	3	NA	NA	NA	NA	NA	NA	NA	NA	NA	No	ID=13-63160833-63160843-AT;MOTIFS=AT;STRUC=(AT)n	HPRC	No	1.616	No	NA,NA	NA	NA
chr13:63160861	410105	INS	70	0.9016	0.375	23	NA	NA	NA	NA	NA	NA	NA	NA	NA	No	ID=13-63160833-63160843-AT;MOTIFS=AT;STRUC=(AT)n	HPRC,1KG-ONT	No	1.616	Yes	NA,NA	NA	NA
chr13:63160861	410106	INS	104	0.8209	0.646	1	NA	NA	NA	NA	NA	NA	NA	NA	NA	No	ID=13-63160833-63160843-AT;MOTIFS=AT;STRUC=(AT)n	HPRC,1KG-ONT	No	1.616	No	NA,NA	NA	NA
chr13:63160861	410107	INS	121	0.8812	0.4689	2	NA	NA	NA	NA	NA	NA	NA	NA	NA	No	ID=13-63160833-63160843-AT;MOTIFS=AT;STRUC=(AT)n	HPRC,1KG-ONT	No	1.616	No	NA,NA	NA	NA
chr13:63160861	410108	INS	85	0.8708	0.4672	17	NA	NA	NA	NA	NA	NA	NA	NA	NA	No	ID=13-63160833-63160843-AT;MOTIFS=AT;STRUC=(AT)n	HPRC,1KG-ONT	No	1.616	Yes	NA,NA	NA	NA
chr13:63308800	410109	INS	213	0.8273	0.6346	4	NA	NA	NA	NA	NA	NA	NA	NA	NA	No	NA	NA	No	4.801	No	NA,NA	NA	NA
chr13:63320764	410110	INS	318	0.9306	0.2682	1	NA	NA	NA	NA	NA	NA	NA	NA	NA	No	NA	NA	Yes	4.964	No	NA,NA	NA	NA
chr13:63320764	410111	INS	339	0.8753	0.4511	1	NA	NA	NA	NA	NA	NA	NA	NA	NA	No	NA	NA	Yes	4.964	No	NA,NA	NA	NA
chr13:63320905	410112	INS	3249	0.8455	0.5794	4	NA	NA	NA	NA	NA	NA	NA	NA	NA	No	NA	HPRC,1KG-ONT	Yes	6.15	Yes	NA,NA	NA	NA
chr13:63339006	410113	INS	6238	0.9062	0.5086	1	NA	NA	NA	NA	NA	NA	NA	NA	NA	No	NA	HPRC	No	1.616	No	NA,NA	NA	NA
chr13:63375764	410114	INS	3492	0.9313	0.251	670	NA	NA	NA	NA	NA	NA	NA	NA	NA	No	ID=13-63375845-63375864-T;MOTIFS=T;STRUC=(T)n	HPRC,HGSVC,1KG-ONT	No	1.616	Yes	NA,NA	NA	NA
chr13:63390208	410115	DEL	153	0.9032	0.3938	56	NA	NA	NA	NA	NA	NA	NA	NA	NA	No	ID=13-63390338-63390348-TA,13-63390349-63390358-AT,13-63390369-63390378-AT,13-63390391-63390400-AT,13-63390450-63390459-AT;MOTIFS=TA,AT;STRUC=<VC63956>	HPRC,HGSVC,1KG-ONT	No	0.997	Yes	NA,NA	NA	NA
chr13:63397340	410116	INS	92	0.8254	0.6803	2	NA	NA	NA	NA	NA	NA	NA	NA	NA	No	NA	NA	Yes	1.616	Yes	NA,NA	NA	NA
chr13:63407064	410117	DEL	60	0.9456	0.2202	438	NA	NA	NA	NA	NA	NA	NA	NA	NA	No	NA	HPRC,HGSVC,1KG-ONT	Yes	1.497	Yes	NA,NA	NA	NA
chr13:63442512	410118	INS	371	0.8646	0.4844	1	NA	NA	NA	NA	NA	NA	NA	NA	NA	No	NA	NA	Yes	5.372	No	NA,NA	NA	NA
chr13:63445227	410119	INS	117	0.8402	0.6312	11	NA	NA	NA	NA	NA	NA	NA	NA	NA	No	ID=13-63445154-63445166-TA,13-63445176-63445186-AT,13-63445191-63445202-TG,13-63445204-63445217-AT,13-63445225-63445241-TA,13-63445249-63445263-TA,13-63445264-63445348-TGAGTATATATATATATACTGA,13-63445268-63445282-TA,13-63445290-63445304-TA,13-63445312-63445326-TA,13-63445334-63445350-TA,13-63445358-63445370-TA,13-63445376-63445386-TA,13-63445394-63445406-TA,13-63445412-63445424-TA,13-63445436-63445448-TA,13-63445456-63445472-TA,13-63445436-63445484-TATATATATATACTGATGAGTATA,13-63445485-63445494-AT,13-63445502-63445512-TA,13-63445517-63445527-TA,13-63445537-63445551-TA;MOTIFS=TG,TA,AT,TGAGTATATATATATATACTGA,TATATATATATACTGATGAGTATA;STRUC=<VC63962>	HPRC,HGSVC,1KG-ONT	Yes	1.616	Yes	NA,NA	NA	NA
chr13:63445233	410120	INS	152	0.8659	0.5137	3	NA	NA	NA	NA	NA	NA	NA	NA	NA	No	ID=13-63445154-63445166-TA,13-63445176-63445186-AT,13-63445191-63445202-TG,13-63445204-63445217-AT,13-63445225-63445241-TA,13-63445249-63445263-TA,13-63445264-63445348-TGAGTATATATATATATACTGA,13-63445268-63445282-TA,13-63445290-63445304-TA,13-63445312-63445326-TA,13-63445334-63445350-TA,13-63445358-63445370-TA,13-63445376-63445386-TA,13-63445394-63445406-TA,13-63445412-63445424-TA,13-63445436-63445448-TA,13-63445456-63445472-TA,13-63445436-63445484-TATATATATATACTGATGAGTATA,13-63445485-63445494-AT,13-63445502-63445512-TA,13-63445517-63445527-TA,13-63445537-63445551-TA;MOTIFS=TG,TA,AT,TGAGTATATATATATATACTGA,TATATATATATACTGATGAGTATA;STRUC=<VC63962>	HPRC,HGSVC	Yes	1.616	Yes	NA,NA	NA	NA
chr13:63445290	410121	INS	87	0.858	0.5392	4	NA	NA	NA	NA	NA	NA	NA	NA	NA	No	ID=13-63445154-63445166-TA,13-63445176-63445186-AT,13-63445191-63445202-TG,13-63445204-63445217-AT,13-63445225-63445241-TA,13-63445249-63445263-TA,13-63445264-63445348-TGAGTATATATATATATACTGA,13-63445268-63445282-TA,13-63445290-63445304-TA,13-63445312-63445326-TA,13-63445334-63445350-TA,13-63445358-63445370-TA,13-63445376-63445386-TA,13-63445394-63445406-TA,13-63445412-63445424-TA,13-63445436-63445448-TA,13-63445456-63445472-TA,13-63445436-63445484-TATATATATATACTGATGAGTATA,13-63445485-63445494-AT,13-63445502-63445512-TA,13-63445517-63445527-TA,13-63445537-63445551-TA;MOTIFS=TG,TA,AT,TGAGTATATATATATATACTGA,TATATATATATACTGATGAGTATA;STRUC=<VC63962>	HPRC,HGSVC,1KG-ONT	No	1.616	Yes	NA,NA	NA	NA
chr13:63445290	410122	INS	104	0.84	0.5817	29	NA	NA	NA	NA	NA	NA	NA	NA	NA	No	ID=13-63445154-63445166-TA,13-63445176-63445186-AT,13-63445191-63445202-TG,13-63445204-63445217-AT,13-63445225-63445241-TA,13-63445249-63445263-TA,13-63445264-63445348-TGAGTATATATATATATACTGA,13-63445268-63445282-TA,13-63445290-63445304-TA,13-63445312-63445326-TA,13-63445334-63445350-TA,13-63445358-63445370-TA,13-63445376-63445386-TA,13-63445394-63445406-TA,13-63445412-63445424-TA,13-63445436-63445448-TA,13-63445456-63445472-TA,13-63445436-63445484-TATATATATATACTGATGAGTATA,13-63445485-63445494-AT,13-63445502-63445512-TA,13-63445517-63445527-TA,13-63445537-63445551-TA;MOTIFS=TG,TA,AT,TGAGTATATATATATATACTGA,TATATATATATACTGATGAGTATA;STRUC=<VC63962>	HPRC,HGSVC,1KG-ONT	No	1.616	Yes	NA,NA	NA	NA
chr13:63445290	410123	INS	82	0.9064	0.3557	1	NA	NA	NA	NA	NA	NA	NA	NA	NA	No	ID=13-63445154-63445166-TA,13-63445176-63445186-AT,13-63445191-63445202-TG,13-63445204-63445217-AT,13-63445225-63445241-TA,13-63445249-63445263-TA,13-63445264-63445348-TGAGTATATATATATATACTGA,13-63445268-63445282-TA,13-63445290-63445304-TA,13-63445312-63445326-TA,13-63445334-63445350-TA,13-63445358-63445370-TA,13-63445376-63445386-TA,13-63445394-63445406-TA,13-63445412-63445424-TA,13-63445436-63445448-TA,13-63445456-63445472-TA,13-63445436-63445484-TATATATATATACTGATGAGTATA,13-63445485-63445494-AT,13-63445502-63445512-TA,13-63445517-63445527-TA,13-63445537-63445551-TA;MOTIFS=TG,TA,AT,TGAGTATATATATATATACTGA,TATATATATATACTGATGAGTATA;STRUC=<VC63962>	HPRC,HGSVC,1KG-ONT	Yes	1.616	Yes	NA,NA	NA	NA
chr13:63445290	410124	INS	110	0.8031	0.6923	89	NA	NA	NA	NA	NA	NA	NA	NA	NA	No	ID=13-63445154-63445166-TA,13-63445176-63445186-AT,13-63445191-63445202-TG,13-63445204-63445217-AT,13-63445225-63445241-TA,13-63445249-63445263-TA,13-63445264-63445348-TGAGTATATATATATATACTGA,13-63445268-63445282-TA,13-63445290-63445304-TA,13-63445312-63445326-TA,13-63445334-63445350-TA,13-63445358-63445370-TA,13-63445376-63445386-TA,13-63445394-63445406-TA,13-63445412-63445424-TA,13-63445436-63445448-TA,13-63445456-63445472-TA,13-63445436-63445484-TATATATATATACTGATGAGTATA,13-63445485-63445494-AT,13-63445502-63445512-TA,13-63445517-63445527-TA,13-63445537-63445551-TA;MOTIFS=TG,TA,AT,TGAGTATATATATATATACTGA,TATATATATATACTGATGAGTATA;STRUC=<VC63962>	HPRC,HGSVC,1KG-ONT	Yes	1.616	Yes	NA,NA	NA	NA
chr13:63445312	410128	INS	84	0.8867	0.613	2	NA	NA	NA	NA	NA	NA	NA	NA	NA	No	ID=13-63445154-63445166-TA,13-63445176-63445186-AT,13-63445191-63445202-TG,13-63445204-63445217-AT,13-63445225-63445241-TA,13-63445249-63445263-TA,13-63445264-63445348-TGAGTATATATATATATACTGA,13-63445268-63445282-TA,13-63445290-63445304-TA,13-63445312-63445326-TA,13-63445334-63445350-TA,13-63445358-63445370-TA,13-63445376-63445386-TA,13-63445394-63445406-TA,13-63445412-63445424-TA,13-63445436-63445448-TA,13-63445456-63445472-TA,13-63445436-63445484-TATATATATATACTGATGAGTATA,13-63445485-63445494-AT,13-63445502-63445512-TA,13-63445517-63445527-TA,13-63445537-63445551-TA;MOTIFS=TG,TA,AT,TGAGTATATATATATATACTGA,TATATATATATACTGATGAGTATA;STRUC=<VC63962>	HPRC,HGSVC,1KG-ONT	No	1.616	No	NA,NA	NA	NA
chr13:63445312	410127	INS	56	0.8403	0.6001	16	NA	NA	NA	NA	NA	NA	NA	NA	NA	No	ID=13-63445154-63445166-TA,13-63445176-63445186-AT,13-63445191-63445202-TG,13-63445204-63445217-AT,13-63445225-63445241-TA,13-63445249-63445263-TA,13-63445264-63445348-TGAGTATATATATATATACTGA,13-63445268-63445282-TA,13-63445290-63445304-TA,13-63445312-63445326-TA,13-63445334-63445350-TA,13-63445358-63445370-TA,13-63445376-63445386-TA,13-63445394-63445406-TA,13-63445412-63445424-TA,13-63445436-63445448-TA,13-63445456-63445472-TA,13-63445436-63445484-TATATATATATACTGATGAGTATA,13-63445485-63445494-AT,13-63445502-63445512-TA,13-63445517-63445527-TA,13-63445537-63445551-TA;MOTIFS=TG,TA,AT,TGAGTATATATATATATACTGA,TATATATATATACTGATGAGTATA;STRUC=<VC63962>	HPRC,HGSVC	No	1.616	Yes	NA,NA	NA	NA
chr13:63445312	410126	INS	142	0.796	0.6996	20	NA	NA	NA	NA	NA	NA	NA	NA	NA	No	ID=13-63445154-63445166-TA,13-63445176-63445186-AT,13-63445191-63445202-TG,13-63445204-63445217-AT,13-63445225-63445241-TA,13-63445249-63445263-TA,13-63445264-63445348-TGAGTATATATATATATACTGA,13-63445268-63445282-TA,13-63445290-63445304-TA,13-63445312-63445326-TA,13-63445334-63445350-TA,13-63445358-63445370-TA,13-63445376-63445386-TA,13-63445394-63445406-TA,13-63445412-63445424-TA,13-63445436-63445448-TA,13-63445456-63445472-TA,13-63445436-63445484-TATATATATATACTGATGAGTATA,13-63445485-63445494-AT,13-63445502-63445512-TA,13-63445517-63445527-TA,13-63445537-63445551-TA;MOTIFS=TG,TA,AT,TGAGTATATATATATATACTGA,TATATATATATACTGATGAGTATA;STRUC=<VC63962>	HPRC,HGSVC	Yes	1.616	Yes	NA,NA	NA	NA
chr13:63445312	410125	INS	116	0.8514	0.5537	89	NA	NA	NA	NA	NA	NA	NA	NA	NA	No	ID=13-63445154-63445166-TA,13-63445176-63445186-AT,13-63445191-63445202-TG,13-63445204-63445217-AT,13-63445225-63445241-TA,13-63445249-63445263-TA,13-63445264-63445348-TGAGTATATATATATATACTGA,13-63445268-63445282-TA,13-63445290-63445304-TA,13-63445312-63445326-TA,13-63445334-63445350-TA,13-63445358-63445370-TA,13-63445376-63445386-TA,13-63445394-63445406-TA,13-63445412-63445424-TA,13-63445436-63445448-TA,13-63445456-63445472-TA,13-63445436-63445484-TATATATATATACTGATGAGTATA,13-63445485-63445494-AT,13-63445502-63445512-TA,13-63445517-63445527-TA,13-63445537-63445551-TA;MOTIFS=TG,TA,AT,TGAGTATATATATATATACTGA,TATATATATATACTGATGAGTATA;STRUC=<VC63962>	HPRC,HGSVC,1KG-ONT	No	1.616	Yes	NA,NA	NA	NA
chr13:63445313	410129	INS	79	0.8949	0.3882	4	NA	NA	NA	NA	NA	NA	NA	NA	NA	No	ID=13-63445154-63445166-TA,13-63445176-63445186-AT,13-63445191-63445202-TG,13-63445204-63445217-AT,13-63445225-63445241-TA,13-63445249-63445263-TA,13-63445264-63445348-TGAGTATATATATATATACTGA,13-63445268-63445282-TA,13-63445290-63445304-TA,13-63445312-63445326-TA,13-63445334-63445350-TA,13-63445358-63445370-TA,13-63445376-63445386-TA,13-63445394-63445406-TA,13-63445412-63445424-TA,13-63445436-63445448-TA,13-63445456-63445472-TA,13-63445436-63445484-TATATATATATACTGATGAGTATA,13-63445485-63445494-AT,13-63445502-63445512-TA,13-63445517-63445527-TA,13-63445537-63445551-TA;MOTIFS=TG,TA,AT,TGAGTATATATATATATACTGA,TATATATATATACTGATGAGTATA;STRUC=<VC63962>	HPRC,HGSVC,1KG-ONT	No	1.616	Yes	NA,NA	NA	NA
chr13:63445338	410130	INS	112	0.8197	0.6438	46	NA	NA	NA	NA	NA	NA	NA	NA	NA	No	ID=13-63445154-63445166-TA,13-63445176-63445186-AT,13-63445191-63445202-TG,13-63445204-63445217-AT,13-63445225-63445241-TA,13-63445249-63445263-TA,13-63445264-63445348-TGAGTATATATATATATACTGA,13-63445268-63445282-TA,13-63445290-63445304-TA,13-63445312-63445326-TA,13-63445334-63445350-TA,13-63445358-63445370-TA,13-63445376-63445386-TA,13-63445394-63445406-TA,13-63445412-63445424-TA,13-63445436-63445448-TA,13-63445456-63445472-TA,13-63445436-63445484-TATATATATATACTGATGAGTATA,13-63445485-63445494-AT,13-63445502-63445512-TA,13-63445517-63445527-TA,13-63445537-63445551-TA;MOTIFS=TG,TA,AT,TGAGTATATATATATATACTGA,TATATATATATACTGATGAGTATA;STRUC=<VC63962>	HPRC,HGSVC,1KG-ONT	Yes	1.616	Yes	NA,NA	NA	NA
chr13:63445338	410131	INS	90	0.8698	0.5011	224	NA	NA	NA	NA	NA	NA	NA	NA	NA	No	ID=13-63445154-63445166-TA,13-63445176-63445186-AT,13-63445191-63445202-TG,13-63445204-63445217-AT,13-63445225-63445241-TA,13-63445249-63445263-TA,13-63445264-63445348-TGAGTATATATATATATACTGA,13-63445268-63445282-TA,13-63445290-63445304-TA,13-63445312-63445326-TA,13-63445334-63445350-TA,13-63445358-63445370-TA,13-63445376-63445386-TA,13-63445394-63445406-TA,13-63445412-63445424-TA,13-63445436-63445448-TA,13-63445456-63445472-TA,13-63445436-63445484-TATATATATATACTGATGAGTATA,13-63445485-63445494-AT,13-63445502-63445512-TA,13-63445517-63445527-TA,13-63445537-63445551-TA;MOTIFS=TG,TA,AT,TGAGTATATATATATATACTGA,TATATATATATACTGATGAGTATA;STRUC=<VC63962>	HPRC,HGSVC,1KG-ONT	Yes	1.616	Yes	NA,NA	NA	NA
chr13:63445338	410132	INS	120	0.7968	0.6937	21	NA	NA	NA	NA	NA	NA	NA	NA	NA	No	ID=13-63445154-63445166-TA,13-63445176-63445186-AT,13-63445191-63445202-TG,13-63445204-63445217-AT,13-63445225-63445241-TA,13-63445249-63445263-TA,13-63445264-63445348-TGAGTATATATATATATACTGA,13-63445268-63445282-TA,13-63445290-63445304-TA,13-63445312-63445326-TA,13-63445334-63445350-TA,13-63445358-63445370-TA,13-63445376-63445386-TA,13-63445394-63445406-TA,13-63445412-63445424-TA,13-63445436-63445448-TA,13-63445456-63445472-TA,13-63445436-63445484-TATATATATATACTGATGAGTATA,13-63445485-63445494-AT,13-63445502-63445512-TA,13-63445517-63445527-TA,13-63445537-63445551-TA;MOTIFS=TG,TA,AT,TGAGTATATATATATATACTGA,TATATATATATACTGATGAGTATA;STRUC=<VC63962>	HPRC,HGSVC,1KG-ONT	Yes	1.616	Yes	NA,NA	NA	NA
chr13:63445338	410133	INS	66	0.8741	0.444	3	NA	NA	NA	NA	NA	NA	NA	NA	NA	No	ID=13-63445154-63445166-TA,13-63445176-63445186-AT,13-63445191-63445202-TG,13-63445204-63445217-AT,13-63445225-63445241-TA,13-63445249-63445263-TA,13-63445264-63445348-TGAGTATATATATATATACTGA,13-63445268-63445282-TA,13-63445290-63445304-TA,13-63445312-63445326-TA,13-63445334-63445350-TA,13-63445358-63445370-TA,13-63445376-63445386-TA,13-63445394-63445406-TA,13-63445412-63445424-TA,13-63445436-63445448-TA,13-63445456-63445472-TA,13-63445436-63445484-TATATATATATACTGATGAGTATA,13-63445485-63445494-AT,13-63445502-63445512-TA,13-63445517-63445527-TA,13-63445537-63445551-TA;MOTIFS=TG,TA,AT,TGAGTATATATATATATACTGA,TATATATATATACTGATGAGTATA;STRUC=<VC63962>	HPRC,HGSVC,1KG-ONT	Yes	1.616	Yes	NA,NA	NA	NA
chr13:63445340	410134	INS	85	0.8527	0.5502	1	NA	NA	NA	NA	NA	NA	NA	NA	NA	No	ID=13-63445154-63445166-TA,13-63445176-63445186-AT,13-63445191-63445202-TG,13-63445204-63445217-AT,13-63445225-63445241-TA,13-63445249-63445263-TA,13-63445264-63445348-TGAGTATATATATATATACTGA,13-63445268-63445282-TA,13-63445290-63445304-TA,13-63445312-63445326-TA,13-63445334-63445350-TA,13-63445358-63445370-TA,13-63445376-63445386-TA,13-63445394-63445406-TA,13-63445412-63445424-TA,13-63445436-63445448-TA,13-63445456-63445472-TA,13-63445436-63445484-TATATATATATACTGATGAGTATA,13-63445485-63445494-AT,13-63445502-63445512-TA,13-63445517-63445527-TA,13-63445537-63445551-TA;MOTIFS=TG,TA,AT,TGAGTATATATATATATACTGA,TATATATATATACTGATGAGTATA;STRUC=<VC63962>	HPRC,HGSVC,1KG-ONT	Yes	1.616	No	NA,NA	NA	NA
chr13:63445342	410135	DEL	114	0.8036	0.6783	12	NA	NA	NA	NA	NA	NA	NA	NA	NA	No	ID=13-63445154-63445166-TA,13-63445176-63445186-AT,13-63445191-63445202-TG,13-63445204-63445217-AT,13-63445225-63445241-TA,13-63445249-63445263-TA,13-63445264-63445348-TGAGTATATATATATATACTGA,13-63445268-63445282-TA,13-63445290-63445304-TA,13-63445312-63445326-TA,13-63445334-63445350-TA,13-63445358-63445370-TA,13-63445376-63445386-TA,13-63445394-63445406-TA,13-63445412-63445424-TA,13-63445436-63445448-TA,13-63445456-63445472-TA,13-63445436-63445484-TATATATATATACTGATGAGTATA,13-63445485-63445494-AT,13-63445502-63445512-TA,13-63445517-63445527-TA,13-63445537-63445551-TA;MOTIFS=TG,TA,AT,TGAGTATATATATATATACTGA,TATATATATATACTGATGAGTATA;STRUC=<VC63962>	HGSVC,1KG-ONT	Yes	0.056	Yes	NA,NA	NA	NA
chr13:63445362	410136	INS	94	0.918	0.3081	7	NA	NA	NA	NA	NA	NA	NA	NA	NA	No	ID=13-63445154-63445166-TA,13-63445176-63445186-AT,13-63445191-63445202-TG,13-63445204-63445217-AT,13-63445225-63445241-TA,13-63445249-63445263-TA,13-63445264-63445348-TGAGTATATATATATATACTGA,13-63445268-63445282-TA,13-63445290-63445304-TA,13-63445312-63445326-TA,13-63445334-63445350-TA,13-63445358-63445370-TA,13-63445376-63445386-TA,13-63445394-63445406-TA,13-63445412-63445424-TA,13-63445436-63445448-TA,13-63445456-63445472-TA,13-63445436-63445484-TATATATATATACTGATGAGTATA,13-63445485-63445494-AT,13-63445502-63445512-TA,13-63445517-63445527-TA,13-63445537-63445551-TA;MOTIFS=TG,TA,AT,TGAGTATATATATATATACTGA,TATATATATATACTGATGAGTATA;STRUC=<VC63962>	HPRC,HGSVC,1KG-ONT	Yes	1.616	Yes	NA,NA	NA	NA
chr13:63445366	410137	DEL	90	0.8112	0.6726	122	NA	NA	NA	NA	NA	NA	NA	NA	NA	No	ID=13-63445154-63445166-TA,13-63445176-63445186-AT,13-63445191-63445202-TG,13-63445204-63445217-AT,13-63445225-63445241-TA,13-63445249-63445263-TA,13-63445264-63445348-TGAGTATATATATATATACTGA,13-63445268-63445282-TA,13-63445290-63445304-TA,13-63445312-63445326-TA,13-63445334-63445350-TA,13-63445358-63445370-TA,13-63445376-63445386-TA,13-63445394-63445406-TA,13-63445412-63445424-TA,13-63445436-63445448-TA,13-63445456-63445472-TA,13-63445436-63445484-TATATATATATACTGATGAGTATA,13-63445485-63445494-AT,13-63445502-63445512-TA,13-63445517-63445527-TA,13-63445537-63445551-TA;MOTIFS=TG,TA,AT,TGAGTATATATATATATACTGA,TATATATATATACTGATGAGTATA;STRUC=<VC63962>	HGSVC,1KG-ONT	Yes	0.056	Yes	NA,NA	NA	NA
chr13:63445370	410138	INS	98	0.9623	0.1886	5	NA	NA	NA	NA	NA	NA	NA	NA	NA	No	ID=13-63445154-63445166-TA,13-63445176-63445186-AT,13-63445191-63445202-TG,13-63445204-63445217-AT,13-63445225-63445241-TA,13-63445249-63445263-TA,13-63445264-63445348-TGAGTATATATATATATACTGA,13-63445268-63445282-TA,13-63445290-63445304-TA,13-63445312-63445326-TA,13-63445334-63445350-TA,13-63445358-63445370-TA,13-63445376-63445386-TA,13-63445394-63445406-TA,13-63445412-63445424-TA,13-63445436-63445448-TA,13-63445456-63445472-TA,13-63445436-63445484-TATATATATATACTGATGAGTATA,13-63445485-63445494-AT,13-63445502-63445512-TA,13-63445517-63445527-TA,13-63445537-63445551-TA;MOTIFS=TG,TA,AT,TGAGTATATATATATATACTGA,TATATATATATACTGATGAGTATA;STRUC=<VC63962>	HPRC,HGSVC,1KG-ONT	Yes	1.616	Yes	NA,NA	NA	NA
chr13:63445458	410139	INS	62	0.8217	0.671	5	NA	NA	NA	NA	NA	NA	NA	NA	NA	No	ID=13-63445154-63445166-TA,13-63445176-63445186-AT,13-63445191-63445202-TG,13-63445204-63445217-AT,13-63445225-63445241-TA,13-63445249-63445263-TA,13-63445264-63445348-TGAGTATATATATATATACTGA,13-63445268-63445282-TA,13-63445290-63445304-TA,13-63445312-63445326-TA,13-63445334-63445350-TA,13-63445358-63445370-TA,13-63445376-63445386-TA,13-63445394-63445406-TA,13-63445412-63445424-TA,13-63445436-63445448-TA,13-63445456-63445472-TA,13-63445436-63445484-TATATATATATACTGATGAGTATA,13-63445485-63445494-AT,13-63445502-63445512-TA,13-63445517-63445527-TA,13-63445537-63445551-TA;MOTIFS=TG,TA,AT,TGAGTATATATATATATACTGA,TATATATATATACTGATGAGTATA;STRUC=<VC63962>	HPRC,HGSVC	No	1.616	Yes	NA,NA	NA	NA
chr13:63452705	410140	INS	315	0.9645	0.1386	18	NA	NA	NA	NA	NA	NA	NA	NA	NA	No	NA	HPRC,1KG-ONT	Yes	1.616	Yes	NA,NA	NA	NA
chr13:63461153	410141	DEL	957	0.8713	0.4665	1	NA	NA	NA	NA	NA	NA	NA	NA	NA	No	ID=13-63461676-63461685-GGA;MOTIFS=GGA;STRUC=<TR978167>	NA	Yes	3.805	No	NA,NA	NA	NA
chr13:63475964	410142	INS	144	0.8015	0.6944	23	NA	NA	NA	NA	NA	NA	NA	NA	NA	No	NA	HGSVC,1KG-ONT	Yes	1.616	Yes	NA,NA	NA	NA
chr13:63524318	410143	INS	708	0.8351	0.6768	1	NA	NA	NA	NA	NA	NA	NA	NA	NA	No	NA	NA	No	1.616	No	NA,NA	NA	NA
chr13:63530150	410144	INS	298	0.8694	0.4712	1	NA	NA	NA	NA	NA	NA	NA	NA	NA	No	NA	NA	Yes	7.708	No	NA,NA	NA	NA
chr13:63547538	410145	DEL	114	0.8245	0.6891	2	NA	NA	NA	NA	NA	NA	NA	NA	NA	No	NA	HGSVC	Yes	1.699	Yes	NA,NA	NA	NA
chr13:63567432	410146	DEL	55	0.894	0.3736	130	NA	NA	NA	NA	NA	NA	NA	NA	NA	No	NA	HPRC,HGSVC,1KG-ONT	Yes	0.592	Yes	NA,NA	NA	NA
chr13:63571098	410147	DEL	314	0.974	0.1506	93	NA	NA	NA	NA	NA	NA	NA	NA	NA	No	ID=13-63571109-63571132-T;MOTIFS=T;STRUC=<TR978321>	HPRC,HGSVC,1KG-ONT	Yes	2.035	Yes	NA,NA	NA	NA
chr13:63588079	410148	INS	137	0.8617	0.4981	155	NA	NA	NA	NA	NA	NA	NA	NA	NA	No	NA	HPRC,HGSVC,1KG-ONT	Yes	8.801	Yes	NA,NA	NA	NA
chr13:63629367	410150	INS	274	0.8714	0.4795	131	NA	NA	NA	NA	NA	NA	NA	NA	NA	No	NA	HPRC,HGSVC,1KG-ONT	Yes	2.999	Yes	NA,NA	NA	NA
chr13:63687470	410153	INS	88	0.891	0.4135	1	NA	NA	NA	NA	NA	NA	NA	NA	NA	No	NA	HGSVC	No	0.089	No	NA,NA	NA	NA
chr13:63687470	410152	INS	66	0.8107	0.6835	27	NA	NA	NA	NA	NA	NA	NA	NA	NA	No	NA	HGSVC	No	0.089	Yes	NA,NA	NA	NA
chr13:63693477	410154	DEL	119	0.9137	0.3709	7	NA	NA	NA	NA	NA	NA	NA	NA	NA	No	NA	HPRC,1KG-ONT	Yes	1.872	Yes	NA,NA	NA	NA
chr13:63693581	410155	INS	82	0.9014	0.5633	116	NA	NA	NA	NA	NA	NA	NA	NA	NA	No	NA	HPRC,HGSVC,1KG-ONT	Yes	1.616	Yes	NA,NA	NA	NA
chr13:63697778	410156	INS	331	0.9223	0.2868	146	NA	NA	NA	NA	NA	NA	NA	NA	NA	No	NA	HPRC,HGSVC,1KG-ONT	Yes	8.333	Yes	NA,NA	NA	NA
chr13:63737558	410157	DEL	1601	0.8171	0.6668	24	NA	NA	NA	NA	NA	NA	NA	NA	NA	Yes	ID=13-63737956-63737965-TC;MOTIFS=TC;STRUC=<TR978539>,ID=13-63739111-63739121-C;MOTIFS=C;STRUC=<TR978540>	NA	Yes	0.065	Yes	NA,NA	NA	NA
chr13:63737714	410158	DEL	80	0.7998	0.6862	1	NA	NA	NA	NA	NA	NA	NA	NA	NA	Yes	NA	NA	No	0.128	No	NA,NA	NA	NA
chr13:63738301	410159	DEL	667	0.8743	0.4664	1	NA	NA	NA	NA	NA	NA	NA	NA	NA	Yes	NA	NA	No	0.382	No	NA,NA	NA	NA
chr13:63738800	410160	DEL	1894	0.8475	0.5724	13	NA	NA	NA	NA	NA	NA	NA	NA	NA	Yes	ID=13-63739111-63739121-C;MOTIFS=C;STRUC=<TR978540>,ID=13-63739272-63739281-C;MOTIFS=C;STRUC=<TR978541>,ID=13-63739645-63739655-CCA;MOTIFS=CCA;STRUC=(CCA)n,ID=13-63739850-63739859-TC;MOTIFS=TC;STRUC=<TR978542>	NA	Yes	1.437	Yes	NA,NA	NA	NA
chr13:63739067	410161	DEL	162	0.8384	0.5889	12	NA	NA	NA	NA	NA	NA	NA	NA	NA	Yes	ID=13-63739111-63739121-C;MOTIFS=C;STRUC=<TR978540>	HGSVC	Yes	0.259	Yes	NA,NA	NA	NA
chr13:63739121	410162	DEL	78	0.8423	0.6248	5	NA	NA	NA	NA	NA	NA	NA	NA	NA	Yes	ID=13-63739111-63739121-C;MOTIFS=C;STRUC=<TR978540>	HPRC,HGSVC,1KG-ONT	Yes	0.051	Yes	NA,NA	NA	NA
chr13:63739159	410163	INS	160	0.8503	0.5669	3	NA	NA	NA	NA	NA	NA	NA	NA	NA	Yes	NA	HGSVC	No	0.055	Yes	NA,NA	NA	NA
chr13:63739272	410164	INS	82	0.8513	0.5443	1	NA	NA	NA	NA	NA	NA	NA	NA	NA	Yes	NA	NA	No	0.122	No	NA,NA	NA	NA
chr13:63739469	410165	INS	78	0.8709	0.6634	2	NA	NA	NA	NA	NA	NA	NA	NA	NA	Yes	NA	NA	No	0.007	No	NA,NA	NA	NA
chr13:63739469	410166	DEL	78	0.9522	0.2898	89	NA	NA	NA	NA	NA	NA	NA	NA	NA	Yes	ID=13-63739645-63739655-CCA;MOTIFS=CCA;STRUC=(CCA)n	HPRC,HGSVC,1KG-ONT	No	0.047	Yes	NA,NA	NA	NA
chr13:63739477	410167	DEL	160	0.8133	0.6742	4	NA	NA	NA	NA	NA	NA	NA	NA	NA	Yes	ID=13-63739645-63739655-CCA;MOTIFS=CCA;STRUC=(CCA)n	HGSVC	No	0.243	Yes	NA,NA	NA	NA
chr13:63739516	410168	DEL	82	0.8358	0.6136	237	NA	NA	NA	NA	NA	NA	NA	NA	NA	Yes	ID=13-63739645-63739655-CCA;MOTIFS=CCA;STRUC=(CCA)n	HPRC,HGSVC,1KG-ONT	No	0.16	Yes	NA,NA	NA	NA
chr13:63739555	410169	DEL	82	0.8631	0.6766	10	NA	NA	NA	NA	NA	NA	NA	NA	NA	Yes	ID=13-63739645-63739655-CCA;MOTIFS=CCA;STRUC=(CCA)n	HPRC,HGSVC,1KG-ONT	No	0.243	No	NA,NA	NA	NA
chr13:63739623	410170	INS	80	0.8315	0.6067	1	NA	NA	NA	NA	NA	NA	NA	NA	NA	Yes	ID=13-63739645-63739655-CCA;MOTIFS=CCA;STRUC=(CCA)n	NA	No	0.007	No	NA,NA	NA	NA
chr13:63740990	410171	DEL	475	0.8773	0.5353	4	NA	NA	NA	NA	NA	NA	NA	NA	NA	Yes	NA	HGSVC,1KG-ONT	No	0.159	Yes	NA,NA	NA	NA
chr13:63741047	410172	DEL	80	0.8629	0.5064	1	NA	NA	NA	NA	NA	NA	NA	NA	NA	Yes	NA	HPRC,HGSVC	No	0.111	No	NA,NA	NA	NA
chr13:63741108	410173	DEL	80	0.8438	0.6203	64	NA	NA	NA	NA	NA	NA	NA	NA	NA	Yes	NA	HPRC,HGSVC	No	0.031	Yes	NA,NA	NA	NA
chr13:63741115	410174	DEL	159	0.8809	0.686	8	NA	NA	NA	NA	NA	NA	NA	NA	NA	Yes	NA	HPRC,HGSVC,1KG-ONT	No	0.026	Yes	NA,NA	NA	NA
chr13:63741188	410177	INS	1221	0.8393	0.5814	79	NA	NA	NA	NA	NA	NA	NA	NA	NA	Yes	NA	HPRC,HGSVC,1KG-ONT	No	0.007	Yes	NA,NA	NA	NA
chr13:63741188	410178	INS	1300	0.8307	0.6383	3	NA	NA	NA	NA	NA	NA	NA	NA	NA	Yes	NA	HPRC,HGSVC,1KG-ONT	No	0.007	No	NA,NA	NA	NA
chr13:63741188	410179	INS	1141	0.8118	0.6784	12	NA	NA	NA	NA	NA	NA	NA	NA	NA	Yes	NA	HPRC,HGSVC,1KG-ONT	No	0.007	Yes	NA,NA	NA	NA
chr13:63741188	410175	INS	79	0.8745	0.4581	6	NA	NA	NA	NA	NA	NA	NA	NA	NA	Yes	NA	NA	No	0.007	Yes	NA,NA	NA	NA
chr13:63741188	410176	INS	1062	0.9675	0.1393	128	NA	NA	NA	NA	NA	NA	NA	NA	NA	Yes	NA	HPRC,HGSVC,1KG-ONT	No	0.007	Yes	NA,NA	NA	NA
chr13:63741195	410181	DEL	633	0.8203	0.6355	1	NA	NA	NA	NA	NA	NA	NA	NA	NA	Yes	ID=13-63741794-63741802-C;MOTIFS=C;STRUC=(C)n	HGSVC,1KG-ONT	No	0.03	No	NA,NA	NA	NA
chr13:63741308	410182	DEL	792	0.8358	0.6081	71	NA	NA	NA	NA	NA	NA	NA	NA	NA	Yes	ID=13-63741794-63741802-C;MOTIFS=C;STRUC=(C)n	HGSVC,1KG-ONT	No	0.031	Yes	NA,NA	NA	NA
chr13:63741415	410183	DEL	79	0.8947	0.3724	76	NA	NA	NA	NA	NA	NA	NA	NA	NA	Yes	NA	HPRC,HGSVC,1KG-ONT	No	0.051	Yes	NA,NA	NA	NA
chr13:63741433	410184	DEL	159	0.8201	0.6465	6	NA	NA	NA	NA	NA	NA	NA	NA	NA	Yes	NA	HPRC,HGSVC,1KG-ONT	No	0.056	Yes	NA,NA	NA	NA
chr13:63741435	410185	DEL	238	0.8098	0.6693	3	NA	NA	NA	NA	NA	NA	NA	NA	NA	Yes	NA	NA	No	0.037	Yes	NA,NA	NA	NA
chr13:63741494	410186	INS	79	0.8463	0.5762	4	NA	NA	NA	NA	NA	NA	NA	NA	NA	Yes	NA	HPRC,HGSVC,1KG-ONT	No	0.055	No	NA,NA	NA	NA
chr13:63741594	410187	DEL	79	0.8879	0.3838	1	NA	NA	NA	NA	NA	NA	NA	NA	NA	Yes	NA	HPRC,HGSVC,1KG-ONT	No	0.269	No	NA,NA	NA	NA
chr13:63741625	410188	DEL	158	0.9866	0.0518	1	NA	NA	NA	NA	NA	NA	NA	NA	NA	Yes	NA	HPRC,HGSVC,1KG-ONT	No	0.036	No	NA,NA	NA	NA
chr13:63741669	410189	DEL	395	0.9703	0.1338	1	NA	NA	NA	NA	NA	NA	NA	NA	NA	Yes	ID=13-63741794-63741802-C;MOTIFS=C;STRUC=(C)n	HGSVC	No	0.032	No	NA,NA	NA	NA
chr13:63741695	410190	DEL	238	0.9	0.3671	1	NA	NA	NA	NA	NA	NA	NA	NA	NA	Yes	ID=13-63741794-63741802-C;MOTIFS=C;STRUC=(C)n	NA	Yes	0.038	No	NA,NA	NA	NA
chr13:63741707	410191	DEL	79	0.8	0.6951	22	NA	NA	NA	NA	NA	NA	NA	NA	NA	Yes	NA	HPRC,HGSVC,1KG-ONT	No	0.048	Yes	NA,NA	NA	NA
chr13:63741789	410192	INS	82	0.8654	0.4678	49	NA	NA	NA	NA	NA	NA	NA	NA	NA	Yes	ID=13-63741794-63741802-C;MOTIFS=C;STRUC=(C)n	HPRC,HGSVC,1KG-ONT	Yes	0.231	Yes	NA,NA	NA	NA
chr13:63741789	410193	INS	79	0.8478	0.5667	184	NA	NA	NA	NA	NA	NA	NA	NA	NA	Yes	ID=13-63741794-63741802-C;MOTIFS=C;STRUC=(C)n	HPRC,HGSVC,1KG-ONT	Yes	0.231	Yes	NA,NA	NA	NA
chr13:63741789	410194	INS	158	0.8107	0.6762	64	NA	NA	NA	NA	NA	NA	NA	NA	NA	Yes	ID=13-63741794-63741802-C;MOTIFS=C;STRUC=(C)n	HPRC,HGSVC	Yes	0.231	Yes	NA,NA	NA	NA
chr13:63741801	410195	DEL	79	0.9533	0.3225	125	NA	NA	NA	NA	NA	NA	NA	NA	NA	Yes	ID=13-63741794-63741802-C;MOTIFS=C;STRUC=(C)n	HPRC,HGSVC,1KG-ONT	Yes	0.13	Yes	NA,NA	NA	NA
chr13:63741828	410196	INS	158	0.9017	0.4127	3	NA	NA	NA	NA	NA	NA	NA	NA	NA	Yes	ID=13-63741794-63741802-C;MOTIFS=C;STRUC=(C)n	HPRC,HGSVC	Yes	0.231	Yes	NA,NA	NA	NA
chr13:63741831	410197	DEL	237	0.869	0.5046	1	NA	NA	NA	NA	NA	NA	NA	NA	NA	Yes	ID=13-63741794-63741802-C;MOTIFS=C;STRUC=(C)n	NA	Yes	0.04	No	NA,NA	NA	NA
chr13:63741838	410198	INS	79	0.8032	0.6801	29	NA	NA	NA	NA	NA	NA	NA	NA	NA	Yes	ID=13-63741794-63741802-C;MOTIFS=C;STRUC=(C)n	HPRC,HGSVC,1KG-ONT	Yes	0.231	Yes	NA,NA	NA	NA
chr13:63741856	410199	INS	80	0.9316	0.2589	2	NA	NA	NA	NA	NA	NA	NA	NA	NA	Yes	ID=13-63741794-63741802-C;MOTIFS=C;STRUC=(C)n	HPRC,HGSVC,1KG-ONT	No	0.055	Yes	NA,NA	NA	NA
chr13:63741862	410200	INS	85	0.8704	0.4937	5	NA	NA	NA	NA	NA	NA	NA	NA	NA	Yes	ID=13-63741794-63741802-C;MOTIFS=C;STRUC=(C)n	HPRC,HGSVC,1KG-ONT	No	0.055	No	NA,NA	NA	NA
chr13:63746843	410201	DEL	84	0.8688	0.4968	124	NA	NA	NA	NA	NA	NA	NA	NA	NA	Yes	ID=13-63746869-63746888-TATGGC;MOTIFS=TATGGC;STRUC=(TATGGC)n,ID=13-63746921-63746939-GCTGTG;MOTIFS=GCTGTG;STRUC=<TR978549>	HPRC,HGSVC,1KG-ONT	No	0.743	Yes	NA,NA	NA	NA
chr13:63746870	410202	DEL	60	0.8177	0.6986	1	NA	NA	NA	NA	NA	NA	NA	NA	NA	Yes	ID=13-63746869-63746888-TATGGC;MOTIFS=TATGGC;STRUC=(TATGGC)n,ID=13-63746921-63746939-GCTGTG;MOTIFS=GCTGTG;STRUC=<TR978549>	HPRC,HGSVC,1KG-ONT	No	0.738	No	NA,NA	NA	NA
chr13:63765897	410203	DEL	2339	0.8419	0.5766	69	NA	NA	NA	NA	NA	NA	NA	NA	NA	Yes	ID=13-63766150-63766160-GCA;MOTIFS=GCA;STRUC=<TR978584>,ID=13-63767355-63767370-TAAT;MOTIFS=TAAT;STRUC=<TR978585>	HPRC,1KG-ONT	No	0.614	Yes	NA,NA	NA	NA
chr13:63816342	410204	INS	662	0.8836	0.4805	1	NA	NA	NA	NA	NA	NA	NA	NA	NA	Yes	NA	NA	No	1.616	No	NA,NA	NA	NA
chr13:63832845	410206	INS	60	0.8736	0.4889	11	NA	NA	NA	NA	NA	NA	NA	NA	NA	Yes	ID=13-63832829-63832925-CCAGAGCCATAGCCACAGCCATAGCTGGAGCCATAGCCACAGCCATAA;MOTIFS=CCAGAGCCATAGCCACAGCCATAGCTGGAGCCATAGCCACAGCCATAA;STRUC=<TR978678>	1KG-ONT	No	0.011	Yes	NA,NA	NA	NA
chr13:63837802	410208	DEL	159	0.8267	0.6511	1	NA	NA	NA	NA	NA	NA	NA	NA	NA	Yes	NA	HPRC,HGSVC,1KG-ONT	No	0.082	No	NA,NA	NA	NA
chr13:63837883	410209	DEL	79	0.8893	0.4055	16	NA	NA	NA	NA	NA	NA	NA	NA	NA	Yes	NA	HPRC	No	0.078	Yes	NA,NA	NA	NA
chr13:63837885	410210	DEL	1066	0.9206	0.313	3	NA	NA	NA	NA	NA	NA	NA	NA	NA	Yes	NA	HPRC,HGSVC,1KG-ONT	No	0.016	No	NA,NA	NA	NA
chr13:63837938	410211	INS	79	0.8462	0.5736	3	NA	NA	NA	NA	NA	NA	NA	NA	NA	Yes	NA	NA	No	0.469	Yes	NA,NA	NA	NA
chr13:63837983	410212	DEL	908	0.9334	0.2527	2	NA	NA	NA	NA	NA	NA	NA	NA	NA	Yes	NA	HPRC,HGSVC,1KG-ONT	No	0.014	No	NA,NA	NA	NA
chr13:63838004	410213	INS	2684	0.8312	0.6498	1	NA	NA	NA	NA	NA	NA	NA	NA	NA	Yes	NA	NA	No	0.055	No	NA,NA	NA	NA
chr13:63838011	410214	DEL	746	0.9511	0.1961	6	NA	NA	NA	NA	NA	NA	NA	NA	NA	Yes	NA	HPRC,HGSVC,1KG-ONT	No	0.045	Yes	NA,NA	NA	NA
chr13:63838023	410215	DEL	1655	0.7947	0.6974	8	NA	NA	NA	NA	NA	NA	NA	NA	NA	Yes	ID=13-63838978-63838987-G;MOTIFS=G;STRUC=<TR978685>	HPRC,HGSVC,1KG-ONT	Yes	0.08	Yes	NA,NA	NA	NA
chr13:63838569	410216	DEL	988	0.9332	0.2593	34	NA	NA	NA	NA	NA	NA	NA	NA	NA	Yes	ID=13-63838978-63838987-G;MOTIFS=G;STRUC=<TR978685>	HPRC,HGSVC,1KG-ONT	Yes	1.584	Yes	NA,NA	NA	NA
chr13:63838764	410217	DEL	162	0.8062	0.6755	1	NA	NA	NA	NA	NA	NA	NA	NA	NA	Yes	NA	NA	Yes	0.07	No	NA,NA	NA	NA
chr13:63838779	410218	INS	85	0.9387	0.2266	1	NA	NA	NA	NA	NA	NA	NA	NA	NA	Yes	NA	HPRC,HGSVC,1KG-ONT	Yes	0.169	No	NA,NA	NA	NA
chr13:63838780	410219	INS	77	0.8664	0.4951	255	NA	NA	NA	NA	NA	NA	NA	NA	NA	Yes	NA	HPRC,HGSVC,1KG-ONT	Yes	0.169	Yes	NA,NA	NA	NA
chr13:63838780	410220	INS	79	0.8045	0.6857	35	NA	NA	NA	NA	NA	NA	NA	NA	NA	Yes	NA	HPRC,HGSVC,1KG-ONT	Yes	0.169	Yes	NA,NA	NA	NA
chr13:63838930	410221	DEL	1492	0.8416	0.6089	8	NA	NA	NA	NA	NA	NA	NA	NA	NA	Yes	ID=13-63838978-63838987-G;MOTIFS=G;STRUC=<TR978685>,ID=13-63840132-63840141-AG;MOTIFS=AG;STRUC=<TR978686>	HPRC,HGSVC,1KG-ONT	Yes	0.026	Yes	NA,NA	NA	NA
chr13:63839000	410222	DEL	1726	0.88	0.4194	45	NA	NA	NA	NA	NA	NA	NA	NA	NA	Yes	ID=13-63840132-63840141-AG;MOTIFS=AG;STRUC=<TR978686>	HPRC,HGSVC,1KG-ONT	Yes	0.024	Yes	NA,NA	NA	NA
chr13:63840368	410223	DEL	81	0.8248	0.6502	47	NA	NA	NA	NA	NA	NA	NA	NA	NA	Yes	NA	HPRC,HGSVC,1KG-ONT	No	0.178	Yes	NA,NA	NA	NA
chr13:63840463	410224	DEL	78	0.8054	0.678	1	NA	NA	NA	NA	NA	NA	NA	NA	NA	Yes	NA	HPRC,HGSVC,1KG-ONT	No	0.041	No	NA,NA	NA	NA
chr13:63840602	410225	DEL	75	0.8189	0.6701	5	NA	NA	NA	NA	NA	NA	NA	NA	NA	Yes	NA	HPRC,HGSVC,1KG-ONT	No	0.077	Yes	NA,NA	NA	NA
chr13:63840622	410226	DEL	632	0.9459	0.2434	1	NA	NA	NA	NA	NA	NA	NA	NA	NA	Yes	NA	HPRC,HGSVC,1KG-ONT	No	0.025	No	NA,NA	NA	NA
chr13:63840643	410227	DEL	77	0.8404	0.6116	6	NA	NA	NA	NA	NA	NA	NA	NA	NA	Yes	NA	HPRC,HGSVC,1KG-ONT	No	0.038	Yes	NA,NA	NA	NA
chr13:63840749	410229	DEL	81	0.8248	0.6502	32	NA	NA	NA	NA	NA	NA	NA	NA	NA	Yes	NA	HPRC,HGSVC,1KG-ONT	No	0.04	Yes	NA,NA	NA	NA
chr13:63840830	410230	DEL	79	0.9152	0.3051	51	NA	NA	NA	NA	NA	NA	NA	NA	NA	Yes	NA	HPRC,HGSVC,1KG-ONT	No	0.04	Yes	NA,NA	NA	NA
chr13:63840834	410231	DEL	314	0.8953	0.3829	2	NA	NA	NA	NA	NA	NA	NA	NA	NA	Yes	NA	NA	No	0.085	No	NA,NA	NA	NA
chr13:63840842	410232	INS	78	0.8763	0.4744	4	NA	NA	NA	NA	NA	NA	NA	NA	NA	Yes	NA	NA	No	0.001	No	NA,NA	NA	NA
chr13:63840892	410233	DEL	395	0.8701	0.4737	1	NA	NA	NA	NA	NA	NA	NA	NA	NA	Yes	NA	HPRC,HGSVC,1KG-ONT	No	0.032	No	NA,NA	NA	NA
chr13:63840930	410234	DEL	80	0.837	0.6294	3	NA	NA	NA	NA	NA	NA	NA	NA	NA	Yes	NA	HPRC,HGSVC,1KG-ONT	No	0.045	No	NA,NA	NA	NA
chr13:63840992	410235	INS	4445	0.8196	0.6501	2	NA	NA	NA	NA	NA	NA	NA	NA	NA	Yes	NA	NA	Yes	0.074	No	NA,NA	NA	NA
chr13:63840992	410236	DEL	156	0.9108	0.3206	172	NA	NA	NA	NA	NA	NA	NA	NA	NA	Yes	NA	HPRC,HGSVC,1KG-ONT	No	0.181	Yes	NA,NA	NA	NA
chr13:63841298	410237	DEL	80	0.8906	0.4	1	NA	NA	NA	NA	NA	NA	NA	NA	NA	Yes	NA	HPRC,HGSVC,1KG-ONT	No	0.098	No	NA,NA	NA	NA
chr13:63841339	410238	DEL	536	0.864	0.4881	115	NA	NA	NA	NA	NA	NA	NA	NA	NA	Yes	NA	HPRC,HGSVC,1KG-ONT	No	0.184	Yes	NA,NA	NA	NA
chr13:63842114	410239	DEL	80	0.9024	0.3662	9	NA	NA	NA	NA	NA	NA	NA	NA	NA	Yes	ID=13-63842163-63842171-G;MOTIFS=G;STRUC=<TR978687>	NA	Yes	0.146	No	NA,NA	NA	NA
chr13:63843919	410240	DEL	78	0.8764	0.4603	4	NA	NA	NA	NA	NA	NA	NA	NA	NA	Yes	NA	HPRC,HGSVC,1KG-ONT	Yes	0.242	No	NA,NA	NA	NA
chr13:63844437	410241	DEL	80	0.944	0.268	18	NA	NA	NA	NA	NA	NA	NA	NA	NA	No	NA	HPRC,HGSVC,1KG-ONT	No	0.269	Yes	NA,NA	NA	NA
chr13:63864882	410242	INS	53	0.8443	0.6013	1	NA	NA	NA	NA	NA	NA	NA	NA	NA	No	ID=13-63864855-63864867-TTCT,13-63864866-63864879-TCTT,13-63864868-63864888-TTTCTTTCTT,13-63864878-63864901-TTTC,13-63864899-63864966-TTTC,13-63864964-63864977-TTTC,13-63864974-63864993-TC,13-63864990-63865011-TCTT,13-63865009-63865021-TTTC;MOTIFS=TCTT,TC,TTTCTTTCTT,TTTC,TTCT;STRUC=<VC64007>	NA	No	1.616	No	NA,NA	NA	NA
chr13:63874451	410243	DEL	314	0.9903	0.0214	465	NA	NA	NA	NA	NA	NA	NA	NA	NA	No	ID=13-63874461-63874484-T;MOTIFS=T;STRUC=(T)n	HPRC,HGSVC,1KG-ONT	Yes	1.045	Yes	NA,NA	NA	NA
chr13:63877505	410244	INS	2602	0.9473	0.2123	8	NA	NA	NA	NA	NA	NA	NA	NA	NA	No	NA	HPRC,HGSVC,1KG-ONT	Yes	2.538	Yes	NA,NA	NA	NA
chr13:63877505	410245	INS	2410	0.8969	0.3783	23	NA	NA	NA	NA	NA	NA	NA	NA	NA	No	NA	HPRC,HGSVC,1KG-ONT	Yes	2.538	Yes	NA,NA	NA	NA
chr13:63877506	410246	INS	2836	0.8226	0.6311	49	NA	NA	NA	NA	NA	NA	NA	NA	NA	No	NA	HPRC,HGSVC,1KG-ONT	Yes	2.538	Yes	NA,NA	NA	NA
chr13:63886767	410247	INS	322	0.9563	0.1964	1	NA	NA	NA	NA	NA	NA	NA	NA	NA	No	NA	NA	Yes	1.616	No	NA,NA	NA	NA
chr13:63917855	410248	INS	161	0.8247	0.6283	12	NA	NA	NA	NA	NA	NA	NA	NA	NA	No	ID=13-63917695-63917714-TCCC,13-63917722-63917738-TCTT,13-63917751-63917764-TTCC,13-63917761-63917779-CCTC,13-63917780-63917793-TGTC,13-63917792-63917808-TCTT,13-63917805-63917813-CTTC,13-63917825-63917840-CTTCC,13-63917841-63917856-CTCCC,13-63917902-63917915-CTCC,13-63917915-63917931-GTCT,13-63917933-63917952-CTTC,13-63917961-63917976-CTTCC,13-63917977-63917992-CTCCC,13-63918001-63918017-CCCT,13-63918025-63918034-TC,13-63918085-63918095-TCT;MOTIFS=TCTT,TCCC,TC,TGTC,GTCT,CTCC,TCT,TTCC,CTTCC,CTCCC,CCTC,CCCT,CTTC;STRUC=<VC64015>	HPRC,HGSVC,1KG-ONT	Yes	3.322	No	NA,NA	NA	NA
chr13:63917856	410258	INS	121	0.8806	0.5086	12	NA	NA	NA	NA	NA	NA	NA	NA	NA	No	ID=13-63917695-63917714-TCCC,13-63917722-63917738-TCTT,13-63917751-63917764-TTCC,13-63917761-63917779-CCTC,13-63917780-63917793-TGTC,13-63917792-63917808-TCTT,13-63917805-63917813-CTTC,13-63917825-63917840-CTTCC,13-63917841-63917856-CTCCC,13-63917902-63917915-CTCC,13-63917915-63917931-GTCT,13-63917933-63917952-CTTC,13-63917961-63917976-CTTCC,13-63917977-63917992-CTCCC,13-63918001-63918017-CCCT,13-63918025-63918034-TC,13-63918085-63918095-TCT;MOTIFS=TCTT,TCCC,TC,TGTC,GTCT,CTCC,TCT,TTCC,CTTCC,CTCCC,CCTC,CCCT,CTTC;STRUC=<VC64015>	HPRC,HGSVC	Yes	3.322	Yes	NA,NA	NA	NA
chr13:63917856	410260	INS	166	0.8518	0.5275	15	NA	NA	NA	NA	NA	NA	NA	NA	NA	No	ID=13-63917695-63917714-TCCC,13-63917722-63917738-TCTT,13-63917751-63917764-TTCC,13-63917761-63917779-CCTC,13-63917780-63917793-TGTC,13-63917792-63917808-TCTT,13-63917805-63917813-CTTC,13-63917825-63917840-CTTCC,13-63917841-63917856-CTCCC,13-63917902-63917915-CTCC,13-63917915-63917931-GTCT,13-63917933-63917952-CTTC,13-63917961-63917976-CTTCC,13-63917977-63917992-CTCCC,13-63918001-63918017-CCCT,13-63918025-63918034-TC,13-63918085-63918095-TCT;MOTIFS=TCTT,TCCC,TC,TGTC,GTCT,CTCC,TCT,TTCC,CTTCC,CTCCC,CCTC,CCCT,CTTC;STRUC=<VC64015>	HPRC,HGSVC,1KG-ONT	Yes	3.322	Yes	NA,NA	NA	NA
chr13:63917856	410259	INS	129	0.9141	0.602	61	NA	NA	NA	NA	NA	NA	NA	NA	NA	No	ID=13-63917695-63917714-TCCC,13-63917722-63917738-TCTT,13-63917751-63917764-TTCC,13-63917761-63917779-CCTC,13-63917780-63917793-TGTC,13-63917792-63917808-TCTT,13-63917805-63917813-CTTC,13-63917825-63917840-CTTCC,13-63917841-63917856-CTCCC,13-63917902-63917915-CTCC,13-63917915-63917931-GTCT,13-63917933-63917952-CTTC,13-63917961-63917976-CTTCC,13-63917977-63917992-CTCCC,13-63918001-63918017-CCCT,13-63918025-63918034-TC,13-63918085-63918095-TCT;MOTIFS=TCTT,TCCC,TC,TGTC,GTCT,CTCC,TCT,TTCC,CTTCC,CTCCC,CCTC,CCCT,CTTC;STRUC=<VC64015>	HPRC,HGSVC	Yes	3.322	Yes	NA,NA	NA	NA
chr13:63917856	410257	INS	163	0.8977	0.3753	28	NA	NA	NA	NA	NA	NA	NA	NA	NA	No	ID=13-63917695-63917714-TCCC,13-63917722-63917738-TCTT,13-63917751-63917764-TTCC,13-63917761-63917779-CCTC,13-63917780-63917793-TGTC,13-63917792-63917808-TCTT,13-63917805-63917813-CTTC,13-63917825-63917840-CTTCC,13-63917841-63917856-CTCCC,13-63917902-63917915-CTCC,13-63917915-63917931-GTCT,13-63917933-63917952-CTTC,13-63917961-63917976-CTTCC,13-63917977-63917992-CTCCC,13-63918001-63918017-CCCT,13-63918025-63918034-TC,13-63918085-63918095-TCT;MOTIFS=TCTT,TCCC,TC,TGTC,GTCT,CTCC,TCT,TTCC,CTTCC,CTCCC,CCTC,CCCT,CTTC;STRUC=<VC64015>	HPRC,HGSVC,1KG-ONT	Yes	3.322	Yes	NA,NA	NA	NA
chr13:63917856	410256	INS	223	0.8616	0.5391	75	NA	NA	NA	NA	NA	NA	NA	NA	NA	No	ID=13-63917695-63917714-TCCC,13-63917722-63917738-TCTT,13-63917751-63917764-TTCC,13-63917761-63917779-CCTC,13-63917780-63917793-TGTC,13-63917792-63917808-TCTT,13-63917805-63917813-CTTC,13-63917825-63917840-CTTCC,13-63917841-63917856-CTCCC,13-63917902-63917915-CTCC,13-63917915-63917931-GTCT,13-63917933-63917952-CTTC,13-63917961-63917976-CTTCC,13-63917977-63917992-CTCCC,13-63918001-63918017-CCCT,13-63918025-63918034-TC,13-63918085-63918095-TCT;MOTIFS=TCTT,TCCC,TC,TGTC,GTCT,CTCC,TCT,TTCC,CTTCC,CTCCC,CCTC,CCCT,CTTC;STRUC=<VC64015>	HPRC,HGSVC,1KG-ONT	Yes	3.322	Yes	NA,NA	NA	NA
chr13:63917856	410255	INS	236	0.8091	0.6883	21	NA	NA	NA	NA	NA	NA	NA	NA	NA	No	ID=13-63917695-63917714-TCCC,13-63917722-63917738-TCTT,13-63917751-63917764-TTCC,13-63917761-63917779-CCTC,13-63917780-63917793-TGTC,13-63917792-63917808-TCTT,13-63917805-63917813-CTTC,13-63917825-63917840-CTTCC,13-63917841-63917856-CTCCC,13-63917902-63917915-CTCC,13-63917915-63917931-GTCT,13-63917933-63917952-CTTC,13-63917961-63917976-CTTCC,13-63917977-63917992-CTCCC,13-63918001-63918017-CCCT,13-63918025-63918034-TC,13-63918085-63918095-TCT;MOTIFS=TCTT,TCCC,TC,TGTC,GTCT,CTCC,TCT,TTCC,CTTCC,CTCCC,CCTC,CCCT,CTTC;STRUC=<VC64015>	HPRC,HGSVC,1KG-ONT	Yes	3.322	Yes	NA,NA	NA	NA
chr13:63917856	410253	INS	193	0.8625	0.5464	277	NA	NA	NA	NA	NA	NA	NA	NA	NA	No	ID=13-63917695-63917714-TCCC,13-63917722-63917738-TCTT,13-63917751-63917764-TTCC,13-63917761-63917779-CCTC,13-63917780-63917793-TGTC,13-63917792-63917808-TCTT,13-63917805-63917813-CTTC,13-63917825-63917840-CTTCC,13-63917841-63917856-CTCCC,13-63917902-63917915-CTCC,13-63917915-63917931-GTCT,13-63917933-63917952-CTTC,13-63917961-63917976-CTTCC,13-63917977-63917992-CTCCC,13-63918001-63918017-CCCT,13-63918025-63918034-TC,13-63918085-63918095-TCT;MOTIFS=TCTT,TCCC,TC,TGTC,GTCT,CTCC,TCT,TTCC,CTTCC,CTCCC,CCTC,CCCT,CTTC;STRUC=<VC64015>	HPRC,HGSVC,1KG-ONT	Yes	3.322	Yes	NA,NA	NA	NA
chr13:63917856	410252	INS	183	0.8985	0.3889	172	NA	NA	NA	NA	NA	NA	NA	NA	NA	No	ID=13-63917695-63917714-TCCC,13-63917722-63917738-TCTT,13-63917751-63917764-TTCC,13-63917761-63917779-CCTC,13-63917780-63917793-TGTC,13-63917792-63917808-TCTT,13-63917805-63917813-CTTC,13-63917825-63917840-CTTCC,13-63917841-63917856-CTCCC,13-63917902-63917915-CTCC,13-63917915-63917931-GTCT,13-63917933-63917952-CTTC,13-63917961-63917976-CTTCC,13-63917977-63917992-CTCCC,13-63918001-63918017-CCCT,13-63918025-63918034-TC,13-63918085-63918095-TCT;MOTIFS=TCTT,TCCC,TC,TGTC,GTCT,CTCC,TCT,TTCC,CTTCC,CTCCC,CCTC,CCCT,CTTC;STRUC=<VC64015>	HPRC,HGSVC,1KG-ONT	Yes	3.322	Yes	NA,NA	NA	NA
chr13:63917856	410251	INS	165	0.9736	0.1071	87	NA	NA	NA	NA	NA	NA	NA	NA	NA	No	ID=13-63917695-63917714-TCCC,13-63917722-63917738-TCTT,13-63917751-63917764-TTCC,13-63917761-63917779-CCTC,13-63917780-63917793-TGTC,13-63917792-63917808-TCTT,13-63917805-63917813-CTTC,13-63917825-63917840-CTTCC,13-63917841-63917856-CTCCC,13-63917902-63917915-CTCC,13-63917915-63917931-GTCT,13-63917933-63917952-CTTC,13-63917961-63917976-CTTCC,13-63917977-63917992-CTCCC,13-63918001-63918017-CCCT,13-63918025-63918034-TC,13-63918085-63918095-TCT;MOTIFS=TCTT,TCCC,TC,TGTC,GTCT,CTCC,TCT,TTCC,CTTCC,CTCCC,CCTC,CCCT,CTTC;STRUC=<VC64015>	HPRC,HGSVC,1KG-ONT	Yes	3.322	Yes	NA,NA	NA	NA
chr13:63917856	410254	INS	206	0.9154	0.3698	264	NA	NA	NA	NA	NA	NA	NA	NA	NA	No	ID=13-63917695-63917714-TCCC,13-63917722-63917738-TCTT,13-63917751-63917764-TTCC,13-63917761-63917779-CCTC,13-63917780-63917793-TGTC,13-63917792-63917808-TCTT,13-63917805-63917813-CTTC,13-63917825-63917840-CTTCC,13-63917841-63917856-CTCCC,13-63917902-63917915-CTCC,13-63917915-63917931-GTCT,13-63917933-63917952-CTTC,13-63917961-63917976-CTTCC,13-63917977-63917992-CTCCC,13-63918001-63918017-CCCT,13-63918025-63918034-TC,13-63918085-63918095-TCT;MOTIFS=TCTT,TCCC,TC,TGTC,GTCT,CTCC,TCT,TTCC,CTTCC,CTCCC,CCTC,CCCT,CTTC;STRUC=<VC64015>	HPRC,HGSVC,1KG-ONT	Yes	3.322	Yes	NA,NA	NA	NA
chr13:63917856	410250	INS	153	0.8419	0.6228	63	NA	NA	NA	NA	NA	NA	NA	NA	NA	No	ID=13-63917695-63917714-TCCC,13-63917722-63917738-TCTT,13-63917751-63917764-TTCC,13-63917761-63917779-CCTC,13-63917780-63917793-TGTC,13-63917792-63917808-TCTT,13-63917805-63917813-CTTC,13-63917825-63917840-CTTCC,13-63917841-63917856-CTCCC,13-63917902-63917915-CTCC,13-63917915-63917931-GTCT,13-63917933-63917952-CTTC,13-63917961-63917976-CTTCC,13-63917977-63917992-CTCCC,13-63918001-63918017-CCCT,13-63918025-63918034-TC,13-63918085-63918095-TCT;MOTIFS=TCTT,TCCC,TC,TGTC,GTCT,CTCC,TCT,TTCC,CTTCC,CTCCC,CCTC,CCCT,CTTC;STRUC=<VC64015>	HPRC,HGSVC	Yes	3.322	Yes	NA,NA	NA	NA
chr13:63917856	410249	INS	185	0.8441	0.6005	61	NA	NA	NA	NA	NA	NA	NA	NA	NA	No	ID=13-63917695-63917714-TCCC,13-63917722-63917738-TCTT,13-63917751-63917764-TTCC,13-63917761-63917779-CCTC,13-63917780-63917793-TGTC,13-63917792-63917808-TCTT,13-63917805-63917813-CTTC,13-63917825-63917840-CTTCC,13-63917841-63917856-CTCCC,13-63917902-63917915-CTCC,13-63917915-63917931-GTCT,13-63917933-63917952-CTTC,13-63917961-63917976-CTTCC,13-63917977-63917992-CTCCC,13-63918001-63918017-CCCT,13-63918025-63918034-TC,13-63918085-63918095-TCT;MOTIFS=TCTT,TCCC,TC,TGTC,GTCT,CTCC,TCT,TTCC,CTTCC,CTCCC,CCTC,CCCT,CTTC;STRUC=<VC64015>	HPRC,HGSVC,1KG-ONT	Yes	3.322	Yes	NA,NA	NA	NA
chr13:63917859	410261	INS	160	0.8625	0.525	66	NA	NA	NA	NA	NA	NA	NA	NA	NA	No	ID=13-63917695-63917714-TCCC,13-63917722-63917738-TCTT,13-63917751-63917764-TTCC,13-63917761-63917779-CCTC,13-63917780-63917793-TGTC,13-63917792-63917808-TCTT,13-63917805-63917813-CTTC,13-63917825-63917840-CTTCC,13-63917841-63917856-CTCCC,13-63917902-63917915-CTCC,13-63917915-63917931-GTCT,13-63917933-63917952-CTTC,13-63917961-63917976-CTTCC,13-63917977-63917992-CTCCC,13-63918001-63918017-CCCT,13-63918025-63918034-TC,13-63918085-63918095-TCT;MOTIFS=TCTT,TCCC,TC,TGTC,GTCT,CTCC,TCT,TTCC,CTTCC,CTCCC,CCTC,CCCT,CTTC;STRUC=<VC64015>	HPRC,HGSVC,1KG-ONT	Yes	3.322	Yes	NA,NA	NA	NA
chr13:63917859	410262	INS	161	0.8055	0.6957	44	NA	NA	NA	NA	NA	NA	NA	NA	NA	No	ID=13-63917695-63917714-TCCC,13-63917722-63917738-TCTT,13-63917751-63917764-TTCC,13-63917761-63917779-CCTC,13-63917780-63917793-TGTC,13-63917792-63917808-TCTT,13-63917805-63917813-CTTC,13-63917825-63917840-CTTCC,13-63917841-63917856-CTCCC,13-63917902-63917915-CTCC,13-63917915-63917931-GTCT,13-63917933-63917952-CTTC,13-63917961-63917976-CTTCC,13-63917977-63917992-CTCCC,13-63918001-63918017-CCCT,13-63918025-63918034-TC,13-63918085-63918095-TCT;MOTIFS=TCTT,TCCC,TC,TGTC,GTCT,CTCC,TCT,TTCC,CTTCC,CTCCC,CCTC,CCCT,CTTC;STRUC=<VC64015>	HPRC,HGSVC,1KG-ONT	Yes	3.322	No	NA,NA	NA	NA
chr13:63917859	410263	INS	170	0.822	0.6717	140	NA	NA	NA	NA	NA	NA	NA	NA	NA	No	ID=13-63917695-63917714-TCCC,13-63917722-63917738-TCTT,13-63917751-63917764-TTCC,13-63917761-63917779-CCTC,13-63917780-63917793-TGTC,13-63917792-63917808-TCTT,13-63917805-63917813-CTTC,13-63917825-63917840-CTTCC,13-63917841-63917856-CTCCC,13-63917902-63917915-CTCC,13-63917915-63917931-GTCT,13-63917933-63917952-CTTC,13-63917961-63917976-CTTCC,13-63917977-63917992-CTCCC,13-63918001-63918017-CCCT,13-63918025-63918034-TC,13-63918085-63918095-TCT;MOTIFS=TCTT,TCCC,TC,TGTC,GTCT,CTCC,TCT,TTCC,CTTCC,CTCCC,CCTC,CCCT,CTTC;STRUC=<VC64015>	HPRC,HGSVC,1KG-ONT	Yes	3.322	Yes	NA,NA	NA	NA
chr13:63917859	410264	INS	143	0.8481	0.5657	196	NA	NA	NA	NA	NA	NA	NA	NA	NA	No	ID=13-63917695-63917714-TCCC,13-63917722-63917738-TCTT,13-63917751-63917764-TTCC,13-63917761-63917779-CCTC,13-63917780-63917793-TGTC,13-63917792-63917808-TCTT,13-63917805-63917813-CTTC,13-63917825-63917840-CTTCC,13-63917841-63917856-CTCCC,13-63917902-63917915-CTCC,13-63917915-63917931-GTCT,13-63917933-63917952-CTTC,13-63917961-63917976-CTTCC,13-63917977-63917992-CTCCC,13-63918001-63918017-CCCT,13-63918025-63918034-TC,13-63918085-63918095-TCT;MOTIFS=TCTT,TCCC,TC,TGTC,GTCT,CTCC,TCT,TTCC,CTTCC,CTCCC,CCTC,CCCT,CTTC;STRUC=<VC64015>	HPRC,HGSVC	Yes	3.322	Yes	NA,NA	NA	NA
chr13:63917859	410265	INS	151	0.8416	0.6475	135	NA	NA	NA	NA	NA	NA	NA	NA	NA	No	ID=13-63917695-63917714-TCCC,13-63917722-63917738-TCTT,13-63917751-63917764-TTCC,13-63917761-63917779-CCTC,13-63917780-63917793-TGTC,13-63917792-63917808-TCTT,13-63917805-63917813-CTTC,13-63917825-63917840-CTTCC,13-63917841-63917856-CTCCC,13-63917902-63917915-CTCC,13-63917915-63917931-GTCT,13-63917933-63917952-CTTC,13-63917961-63917976-CTTCC,13-63917977-63917992-CTCCC,13-63918001-63918017-CCCT,13-63918025-63918034-TC,13-63918085-63918095-TCT;MOTIFS=TCTT,TCCC,TC,TGTC,GTCT,CTCC,TCT,TTCC,CTTCC,CTCCC,CCTC,CCCT,CTTC;STRUC=<VC64015>	HPRC,HGSVC	Yes	3.322	Yes	NA,NA	NA	NA
chr13:63917859	410266	INS	225	0.8285	0.6335	8	NA	NA	NA	NA	NA	NA	NA	NA	NA	No	ID=13-63917695-63917714-TCCC,13-63917722-63917738-TCTT,13-63917751-63917764-TTCC,13-63917761-63917779-CCTC,13-63917780-63917793-TGTC,13-63917792-63917808-TCTT,13-63917805-63917813-CTTC,13-63917825-63917840-CTTCC,13-63917841-63917856-CTCCC,13-63917902-63917915-CTCC,13-63917915-63917931-GTCT,13-63917933-63917952-CTTC,13-63917961-63917976-CTTCC,13-63917977-63917992-CTCCC,13-63918001-63918017-CCCT,13-63918025-63918034-TC,13-63918085-63918095-TCT;MOTIFS=TCTT,TCCC,TC,TGTC,GTCT,CTCC,TCT,TTCC,CTTCC,CTCCC,CCTC,CCCT,CTTC;STRUC=<VC64015>	HPRC,HGSVC,1KG-ONT	Yes	3.322	No	NA,NA	NA	NA
chr13:63917859	410267	INS	187	0.8183	0.6543	7	NA	NA	NA	NA	NA	NA	NA	NA	NA	No	ID=13-63917695-63917714-TCCC,13-63917722-63917738-TCTT,13-63917751-63917764-TTCC,13-63917761-63917779-CCTC,13-63917780-63917793-TGTC,13-63917792-63917808-TCTT,13-63917805-63917813-CTTC,13-63917825-63917840-CTTCC,13-63917841-63917856-CTCCC,13-63917902-63917915-CTCC,13-63917915-63917931-GTCT,13-63917933-63917952-CTTC,13-63917961-63917976-CTTCC,13-63917977-63917992-CTCCC,13-63918001-63918017-CCCT,13-63918025-63918034-TC,13-63918085-63918095-TCT;MOTIFS=TCTT,TCCC,TC,TGTC,GTCT,CTCC,TCT,TTCC,CTTCC,CTCCC,CCTC,CCCT,CTTC;STRUC=<VC64015>	HPRC,HGSVC,1KG-ONT	Yes	3.322	Yes	NA,NA	NA	NA
chr13:63917871	410268	INS	184	0.8901	0.4529	4	NA	NA	NA	NA	NA	NA	NA	NA	NA	No	ID=13-63917695-63917714-TCCC,13-63917722-63917738-TCTT,13-63917751-63917764-TTCC,13-63917761-63917779-CCTC,13-63917780-63917793-TGTC,13-63917792-63917808-TCTT,13-63917805-63917813-CTTC,13-63917825-63917840-CTTCC,13-63917841-63917856-CTCCC,13-63917902-63917915-CTCC,13-63917915-63917931-GTCT,13-63917933-63917952-CTTC,13-63917961-63917976-CTTCC,13-63917977-63917992-CTCCC,13-63918001-63918017-CCCT,13-63918025-63918034-TC,13-63918085-63918095-TCT;MOTIFS=TCTT,TCCC,TC,TGTC,GTCT,CTCC,TCT,TTCC,CTTCC,CTCCC,CCTC,CCCT,CTTC;STRUC=<VC64015>	HPRC,HGSVC,1KG-ONT	Yes	3.322	Yes	NA,NA	NA	NA
chr13:63917875	410269	INS	173	0.8482	0.6134	38	NA	NA	NA	NA	NA	NA	NA	NA	NA	No	ID=13-63917695-63917714-TCCC,13-63917722-63917738-TCTT,13-63917751-63917764-TTCC,13-63917761-63917779-CCTC,13-63917780-63917793-TGTC,13-63917792-63917808-TCTT,13-63917805-63917813-CTTC,13-63917825-63917840-CTTCC,13-63917841-63917856-CTCCC,13-63917902-63917915-CTCC,13-63917915-63917931-GTCT,13-63917933-63917952-CTTC,13-63917961-63917976-CTTCC,13-63917977-63917992-CTCCC,13-63918001-63918017-CCCT,13-63918025-63918034-TC,13-63918085-63918095-TCT;MOTIFS=TCTT,TCCC,TC,TGTC,GTCT,CTCC,TCT,TTCC,CTTCC,CTCCC,CCTC,CCCT,CTTC;STRUC=<VC64015>	HPRC,HGSVC,1KG-ONT	Yes	3.322	Yes	NA,NA	NA	NA
chr13:63979536	410270	INS	320	0.9296	0.278	9	NA	NA	NA	NA	NA	NA	NA	NA	NA	No	NA	HPRC	Yes	1.616	Yes	NA,NA	NA	NA
chr13:63995704	410271	INS	1797	0.9306	0.268	184	NA	NA	NA	NA	NA	NA	NA	NA	NA	No	NA	HPRC,HGSVC,1KG-ONT	No	11.09	Yes	NA,NA	NA	NA
chr13:64003850	410272	INS	2075	0.8274	0.6817	1	NA	NA	NA	NA	NA	NA	NA	NA	NA	No	NA	NA	Yes	1.616	No	NA,NA	NA	NA
chr13:64046351	410273	INS	217	0.9246	0.3069	2	NA	NA	NA	NA	NA	NA	NA	NA	NA	No	NA	HPRC	Yes	1.616	Yes	NA,NA	NA	NA
chr13:64066066	410274	INS	323	0.9194	0.3066	5	NA	NA	NA	NA	NA	NA	NA	NA	NA	No	NA	HPRC,1KG-ONT	Yes	1.616	Yes	NA,NA	NA	NA
chr13:64070689	410275	DEL	148	0.8414	0.6176	1	NA	NA	NA	NA	NA	NA	NA	NA	NA	No	NA	NA	Yes	0.925	No	NA,NA	NA	NA
chr13:64076997	410276	DEL	102	0.8052	0.6909	3	NA	NA	NA	NA	NA	NA	NA	NA	NA	No	NA	NA	No	0.117	Yes	NA,NA	NA	NA
chr13:64077047	410277	INS	102	0.8796	0.4641	1	NA	NA	NA	NA	NA	NA	NA	NA	NA	No	NA	NA	No	0.011	No	NA,NA	NA	NA
chr13:64083414	410278	INS	339	0.7991	0.7	2	NA	NA	NA	NA	NA	NA	NA	NA	NA	No	NA	NA	Yes	2.44	No	NA,NA	NA	NA
chr13:64134137	410279	INS	59	0.8989	0.419	2	NA	NA	NA	NA	NA	NA	NA	NA	NA	No	NA	NA	No	1.616	Yes	NA,NA	NA	NA
chr13:64158282	410281	INS	578	0.8985	0.3864	224	NA	NA	NA	NA	NA	NA	NA	NA	NA	No	NA	HPRC,HGSVC,1KG-ONT	No	3.322	Yes	NA,NA	NA	NA
chr13:64169676	410282	INS	4857	0.8381	0.6254	2	NA	NA	NA	NA	NA	NA	NA	NA	NA	No	NA	NA	No	2.538	No	NA,NA	NA	NA
chr13:64221275	410283	INS	320	0.9298	0.2553	1	NA	NA	NA	NA	NA	NA	NA	NA	NA	No	NA	NA	No	1.616	No	NA,NA	NA	NA
chr13:64224642	410284	INS	79	0.8132	0.6606	1	NA	NA	NA	NA	NA	NA	NA	NA	NA	No	NA	NA	No	1.616	No	NA,NA	NA	NA
chr13:64227832	410285	INS	89	0.9093	0.6973	56	NA	NA	NA	NA	NA	NA	NA	NA	NA	No	ID=13-64227799-64227811-TTG,13-64227808-64227822-TTGC,13-64227830-64227853-TTTC,13-64227851-64227870-TTTTC,13-64227883-64227896-TTTC,13-64227893-64227897-TC,13-64227895-64227961-TCTT;MOTIFS=TCTT,TC,TTTTC,TTGC,TTTC,TTG;STRUC=<VC64044>	HPRC,HGSVC	No	1.616	Yes	NA,NA	NA	NA
chr13:64227832	410286	INS	76	0.8423	0.5955	8	NA	NA	NA	NA	NA	NA	NA	NA	NA	No	ID=13-64227799-64227811-TTG,13-64227808-64227822-TTGC,13-64227830-64227853-TTTC,13-64227851-64227870-TTTTC,13-64227883-64227896-TTTC,13-64227893-64227897-TC,13-64227895-64227961-TCTT;MOTIFS=TCTT,TC,TTTTC,TTGC,TTTC,TTG;STRUC=<VC64044>	HPRC,HGSVC,1KG-ONT	No	1.616	Yes	NA,NA	NA	NA
chr13:64227835	410287	INS	70	0.8424	0.587	4	NA	NA	NA	NA	NA	NA	NA	NA	NA	No	ID=13-64227799-64227811-TTG,13-64227808-64227822-TTGC,13-64227830-64227853-TTTC,13-64227851-64227870-TTTTC,13-64227883-64227896-TTTC,13-64227893-64227897-TC,13-64227895-64227961-TCTT;MOTIFS=TCTT,TC,TTTTC,TTGC,TTTC,TTG;STRUC=<VC64044>	HPRC,HGSVC,1KG-ONT	No	1.616	Yes	NA,NA	NA	NA
chr13:64227843	410288	INS	57	0.8684	0.479	2	NA	NA	NA	NA	NA	NA	NA	NA	NA	No	ID=13-64227799-64227811-TTG,13-64227808-64227822-TTGC,13-64227830-64227853-TTTC,13-64227851-64227870-TTTTC,13-64227883-64227896-TTTC,13-64227893-64227897-TC,13-64227895-64227961-TCTT;MOTIFS=TCTT,TC,TTTTC,TTGC,TTTC,TTG;STRUC=<VC64044>	HPRC,HGSVC,1KG-ONT	No	1.616	Yes	NA,NA	NA	NA
chr13:64227844	410297	INS	97	0.8078	0.6952	30	NA	NA	NA	NA	NA	NA	NA	NA	NA	No	ID=13-64227799-64227811-TTG,13-64227808-64227822-TTGC,13-64227830-64227853-TTTC,13-64227851-64227870-TTTTC,13-64227883-64227896-TTTC,13-64227893-64227897-TC,13-64227895-64227961-TCTT;MOTIFS=TCTT,TC,TTTTC,TTGC,TTTC,TTG;STRUC=<VC64044>	HPRC,HGSVC	No	1.616	Yes	NA,NA	NA	NA
chr13:64227844	410300	INS	60	0.8906	0.4162	3	NA	NA	NA	NA	NA	NA	NA	NA	NA	No	ID=13-64227799-64227811-TTG,13-64227808-64227822-TTGC,13-64227830-64227853-TTTC,13-64227851-64227870-TTTTC,13-64227883-64227896-TTTC,13-64227893-64227897-TC,13-64227895-64227961-TCTT;MOTIFS=TCTT,TC,TTTTC,TTGC,TTTC,TTG;STRUC=<VC64044>	HPRC,HGSVC,1KG-ONT	No	1.616	Yes	NA,NA	NA	NA
chr13:64227844	410299	INS	70	0.8085	0.6787	187	NA	NA	NA	NA	NA	NA	NA	NA	NA	No	ID=13-64227799-64227811-TTG,13-64227808-64227822-TTGC,13-64227830-64227853-TTTC,13-64227851-64227870-TTTTC,13-64227883-64227896-TTTC,13-64227893-64227897-TC,13-64227895-64227961-TCTT;MOTIFS=TCTT,TC,TTTTC,TTGC,TTTC,TTG;STRUC=<VC64044>	HPRC,HGSVC,1KG-ONT	No	1.616	Yes	NA,NA	NA	NA
chr13:64227844	410298	INS	66	0.8892	0.4245	67	NA	NA	NA	NA	NA	NA	NA	NA	NA	No	ID=13-64227799-64227811-TTG,13-64227808-64227822-TTGC,13-64227830-64227853-TTTC,13-64227851-64227870-TTTTC,13-64227883-64227896-TTTC,13-64227893-64227897-TC,13-64227895-64227961-TCTT;MOTIFS=TCTT,TC,TTTTC,TTGC,TTTC,TTG;STRUC=<VC64044>	HPRC,HGSVC,1KG-ONT	No	1.616	Yes	NA,NA	NA	NA
chr13:64227844	410296	INS	85	0.8331	0.6044	132	NA	NA	NA	NA	NA	NA	NA	NA	NA	No	ID=13-64227799-64227811-TTG,13-64227808-64227822-TTGC,13-64227830-64227853-TTTC,13-64227851-64227870-TTTTC,13-64227883-64227896-TTTC,13-64227893-64227897-TC,13-64227895-64227961-TCTT;MOTIFS=TCTT,TC,TTTTC,TTGC,TTTC,TTG;STRUC=<VC64044>	HPRC,HGSVC,1KG-ONT	No	1.616	Yes	NA,NA	NA	NA
chr13:64227844	410295	INS	69	0.9127	0.3059	16	NA	NA	NA	NA	NA	NA	NA	NA	NA	No	ID=13-64227799-64227811-TTG,13-64227808-64227822-TTGC,13-64227830-64227853-TTTC,13-64227851-64227870-TTTTC,13-64227883-64227896-TTTC,13-64227893-64227897-TC,13-64227895-64227961-TCTT;MOTIFS=TCTT,TC,TTTTC,TTGC,TTTC,TTG;STRUC=<VC64044>	HPRC,HGSVC,1KG-ONT	No	1.616	Yes	NA,NA	NA	NA
chr13:64227844	410294	INS	65	0.8773	0.5553	6	NA	NA	NA	NA	NA	NA	NA	NA	NA	No	ID=13-64227799-64227811-TTG,13-64227808-64227822-TTGC,13-64227830-64227853-TTTC,13-64227851-64227870-TTTTC,13-64227883-64227896-TTTC,13-64227893-64227897-TC,13-64227895-64227961-TCTT;MOTIFS=TCTT,TC,TTTTC,TTGC,TTTC,TTG;STRUC=<VC64044>	HPRC,HGSVC,1KG-ONT	No	1.616	No	NA,NA	NA	NA
chr13:64227844	410293	INS	77	0.8921	0.4199	72	NA	NA	NA	NA	NA	NA	NA	NA	NA	No	ID=13-64227799-64227811-TTG,13-64227808-64227822-TTGC,13-64227830-64227853-TTTC,13-64227851-64227870-TTTTC,13-64227883-64227896-TTTC,13-64227893-64227897-TC,13-64227895-64227961-TCTT;MOTIFS=TCTT,TC,TTTTC,TTGC,TTTC,TTG;STRUC=<VC64044>	HPRC,HGSVC,1KG-ONT	No	1.616	Yes	NA,NA	NA	NA
chr13:64227844	410292	INS	73	0.8967	0.3722	80	NA	NA	NA	NA	NA	NA	NA	NA	NA	No	ID=13-64227799-64227811-TTG,13-64227808-64227822-TTGC,13-64227830-64227853-TTTC,13-64227851-64227870-TTTTC,13-64227883-64227896-TTTC,13-64227893-64227897-TC,13-64227895-64227961-TCTT;MOTIFS=TCTT,TC,TTTTC,TTGC,TTTC,TTG;STRUC=<VC64044>	HPRC,HGSVC,1KG-ONT	No	1.616	Yes	NA,NA	NA	NA
chr13:64227844	410291	INS	92	0.898	0.5467	30	NA	NA	NA	NA	NA	NA	NA	NA	NA	No	ID=13-64227799-64227811-TTG,13-64227808-64227822-TTGC,13-64227830-64227853-TTTC,13-64227851-64227870-TTTTC,13-64227883-64227896-TTTC,13-64227893-64227897-TC,13-64227895-64227961-TCTT;MOTIFS=TCTT,TC,TTTTC,TTGC,TTTC,TTG;STRUC=<VC64044>	HPRC,HGSVC	No	1.616	Yes	NA,NA	NA	NA
chr13:64227844	410290	INS	75	0.8444	0.5673	4	NA	NA	NA	NA	NA	NA	NA	NA	NA	No	ID=13-64227799-64227811-TTG,13-64227808-64227822-TTGC,13-64227830-64227853-TTTC,13-64227851-64227870-TTTTC,13-64227883-64227896-TTTC,13-64227893-64227897-TC,13-64227895-64227961-TCTT;MOTIFS=TCTT,TC,TTTTC,TTGC,TTTC,TTG;STRUC=<VC64044>	HPRC,HGSVC,1KG-ONT	No	1.616	Yes	NA,NA	NA	NA
chr13:64227844	410289	INS	104	0.8178	0.6656	7	NA	NA	NA	NA	NA	NA	NA	NA	NA	No	ID=13-64227799-64227811-TTG,13-64227808-64227822-TTGC,13-64227830-64227853-TTTC,13-64227851-64227870-TTTTC,13-64227883-64227896-TTTC,13-64227893-64227897-TC,13-64227895-64227961-TCTT;MOTIFS=TCTT,TC,TTTTC,TTGC,TTTC,TTG;STRUC=<VC64044>	HPRC,HGSVC	No	1.616	Yes	NA,NA	NA	NA
chr13:64227849	410301	INS	65	0.8111	0.6763	5	NA	NA	NA	NA	NA	NA	NA	NA	NA	No	ID=13-64227799-64227811-TTG,13-64227808-64227822-TTGC,13-64227830-64227853-TTTC,13-64227851-64227870-TTTTC,13-64227883-64227896-TTTC,13-64227893-64227897-TC,13-64227895-64227961-TCTT;MOTIFS=TCTT,TC,TTTTC,TTGC,TTTC,TTG;STRUC=<VC64044>	HPRC,HGSVC,1KG-ONT	No	1.616	Yes	NA,NA	NA	NA
chr13:64227852	410302	INS	59	0.8206	0.6383	8	NA	NA	NA	NA	NA	NA	NA	NA	NA	No	ID=13-64227799-64227811-TTG,13-64227808-64227822-TTGC,13-64227830-64227853-TTTC,13-64227851-64227870-TTTTC,13-64227883-64227896-TTTC,13-64227893-64227897-TC,13-64227895-64227961-TCTT;MOTIFS=TCTT,TC,TTTTC,TTGC,TTTC,TTG;STRUC=<VC64044>	HPRC,HGSVC,1KG-ONT	No	1.616	Yes	NA,NA	NA	NA
chr13:64227856	410303	INS	87	0.8469	0.6107	37	NA	NA	NA	NA	NA	NA	NA	NA	NA	No	ID=13-64227799-64227811-TTG,13-64227808-64227822-TTGC,13-64227830-64227853-TTTC,13-64227851-64227870-TTTTC,13-64227883-64227896-TTTC,13-64227893-64227897-TC,13-64227895-64227961-TCTT;MOTIFS=TCTT,TC,TTTTC,TTGC,TTTC,TTG;STRUC=<VC64044>	HPRC,HGSVC,1KG-ONT	No	1.616	Yes	NA,NA	NA	NA
chr13:64227857	410304	INS	80	0.8911	0.4295	24	NA	NA	NA	NA	NA	NA	NA	NA	NA	No	ID=13-64227799-64227811-TTG,13-64227808-64227822-TTGC,13-64227830-64227853-TTTC,13-64227851-64227870-TTTTC,13-64227883-64227896-TTTC,13-64227893-64227897-TC,13-64227895-64227961-TCTT;MOTIFS=TCTT,TC,TTTTC,TTGC,TTTC,TTG;STRUC=<VC64044>	HPRC,HGSVC,1KG-ONT	No	1.616	Yes	NA,NA	NA	NA
chr13:64227869	410305	INS	57	0.9209	0.2962	3	NA	NA	NA	NA	NA	NA	NA	NA	NA	No	ID=13-64227799-64227811-TTG,13-64227808-64227822-TTGC,13-64227830-64227853-TTTC,13-64227851-64227870-TTTTC,13-64227883-64227896-TTTC,13-64227893-64227897-TC,13-64227895-64227961-TCTT;MOTIFS=TCTT,TC,TTTTC,TTGC,TTTC,TTG;STRUC=<VC64044>	HPRC,HGSVC,1KG-ONT	No	1.616	Yes	NA,NA	NA	NA
chr13:64227869	410306	INS	54	0.8366	0.5885	32	NA	NA	NA	NA	NA	NA	NA	NA	NA	No	ID=13-64227799-64227811-TTG,13-64227808-64227822-TTGC,13-64227830-64227853-TTTC,13-64227851-64227870-TTTTC,13-64227883-64227896-TTTC,13-64227893-64227897-TC,13-64227895-64227961-TCTT;MOTIFS=TCTT,TC,TTTTC,TTGC,TTTC,TTG;STRUC=<VC64044>	HPRC,HGSVC,1KG-ONT	No	1.616	Yes	NA,NA	NA	NA
chr13:64227875	410307	INS	61	0.7948	0.697	5	NA	NA	NA	NA	NA	NA	NA	NA	NA	No	ID=13-64227799-64227811-TTG,13-64227808-64227822-TTGC,13-64227830-64227853-TTTC,13-64227851-64227870-TTTTC,13-64227883-64227896-TTTC,13-64227893-64227897-TC,13-64227895-64227961-TCTT;MOTIFS=TCTT,TC,TTTTC,TTGC,TTTC,TTG;STRUC=<VC64044>	HPRC,HGSVC,1KG-ONT	No	1.616	Yes	NA,NA	NA	NA
chr13:64227875	410308	INS	65	0.8154	0.6532	6	NA	NA	NA	NA	NA	NA	NA	NA	NA	No	ID=13-64227799-64227811-TTG,13-64227808-64227822-TTGC,13-64227830-64227853-TTTC,13-64227851-64227870-TTTTC,13-64227883-64227896-TTTC,13-64227893-64227897-TC,13-64227895-64227961-TCTT;MOTIFS=TCTT,TC,TTTTC,TTGC,TTTC,TTG;STRUC=<VC64044>	HPRC,HGSVC,1KG-ONT	No	1.616	Yes	NA,NA	NA	NA
chr13:64227895	410309	INS	88	0.8655	0.4852	7	NA	NA	NA	NA	NA	NA	NA	NA	NA	No	ID=13-64227799-64227811-TTG,13-64227808-64227822-TTGC,13-64227830-64227853-TTTC,13-64227851-64227870-TTTTC,13-64227883-64227896-TTTC,13-64227893-64227897-TC,13-64227895-64227961-TCTT;MOTIFS=TCTT,TC,TTTTC,TTGC,TTTC,TTG;STRUC=<VC64044>	HPRC,HGSVC	No	1.616	Yes	NA,NA	NA	NA
chr13:64227895	410311	INS	69	0.806	0.6814	4	NA	NA	NA	NA	NA	NA	NA	NA	NA	No	ID=13-64227799-64227811-TTG,13-64227808-64227822-TTGC,13-64227830-64227853-TTTC,13-64227851-64227870-TTTTC,13-64227883-64227896-TTTC,13-64227893-64227897-TC,13-64227895-64227961-TCTT;MOTIFS=TCTT,TC,TTTTC,TTGC,TTTC,TTG;STRUC=<VC64044>	HPRC,HGSVC,1KG-ONT	No	1.616	No	NA,NA	NA	NA
chr13:64227897	410312	INS	55	0.9611	0.1566	37	NA	NA	NA	NA	NA	NA	NA	NA	NA	No	ID=13-64227799-64227811-TTG,13-64227808-64227822-TTGC,13-64227830-64227853-TTTC,13-64227851-64227870-TTTTC,13-64227883-64227896-TTTC,13-64227893-64227897-TC,13-64227895-64227961-TCTT;MOTIFS=TCTT,TC,TTTTC,TTGC,TTTC,TTG;STRUC=<VC64044>	HPRC,HGSVC,1KG-ONT	No	1.616	Yes	NA,NA	NA	NA
chr13:64227901	410313	INS	51	0.8145	0.6884	31	NA	NA	NA	NA	NA	NA	NA	NA	NA	No	ID=13-64227799-64227811-TTG,13-64227808-64227822-TTGC,13-64227830-64227853-TTTC,13-64227851-64227870-TTTTC,13-64227883-64227896-TTTC,13-64227893-64227897-TC,13-64227895-64227961-TCTT;MOTIFS=TCTT,TC,TTTTC,TTGC,TTTC,TTG;STRUC=<VC64044>	HPRC,HGSVC,1KG-ONT	No	1.616	Yes	NA,NA	NA	NA
chr13:64227904	410314	INS	96	0.8026	0.6976	3	NA	NA	NA	NA	NA	NA	NA	NA	NA	No	ID=13-64227799-64227811-TTG,13-64227808-64227822-TTGC,13-64227830-64227853-TTTC,13-64227851-64227870-TTTTC,13-64227883-64227896-TTTC,13-64227893-64227897-TC,13-64227895-64227961-TCTT;MOTIFS=TCTT,TC,TTTTC,TTGC,TTTC,TTG;STRUC=<VC64044>	HPRC,HGSVC	No	1.616	No	NA,NA	NA	NA
chr13:64227905	410315	INS	56	0.8703	0.4867	4	NA	NA	NA	NA	NA	NA	NA	NA	NA	No	ID=13-64227799-64227811-TTG,13-64227808-64227822-TTGC,13-64227830-64227853-TTTC,13-64227851-64227870-TTTTC,13-64227883-64227896-TTTC,13-64227893-64227897-TC,13-64227895-64227961-TCTT;MOTIFS=TCTT,TC,TTTTC,TTGC,TTTC,TTG;STRUC=<VC64044>	HPRC,HGSVC,1KG-ONT	No	1.616	Yes	NA,NA	NA	NA
chr13:64227911	410316	INS	74	0.9236	0.2891	3	NA	NA	NA	NA	NA	NA	NA	NA	NA	No	ID=13-64227799-64227811-TTG,13-64227808-64227822-TTGC,13-64227830-64227853-TTTC,13-64227851-64227870-TTTTC,13-64227883-64227896-TTTC,13-64227893-64227897-TC,13-64227895-64227961-TCTT;MOTIFS=TCTT,TC,TTTTC,TTGC,TTTC,TTG;STRUC=<VC64044>	HPRC,HGSVC,1KG-ONT	No	1.616	Yes	NA,NA	NA	NA
chr13:64227915	410317	INS	55	0.8605	0.5464	3	NA	NA	NA	NA	NA	NA	NA	NA	NA	No	ID=13-64227799-64227811-TTG,13-64227808-64227822-TTGC,13-64227830-64227853-TTTC,13-64227851-64227870-TTTTC,13-64227883-64227896-TTTC,13-64227893-64227897-TC,13-64227895-64227961-TCTT;MOTIFS=TCTT,TC,TTTTC,TTGC,TTTC,TTG;STRUC=<VC64044>	HPRC,HGSVC,1KG-ONT	No	1.616	Yes	NA,NA	NA	NA
chr13:64235552	410318	DEL	85	0.8784	0.44	2	NA	NA	NA	NA	NA	NA	NA	NA	NA	No	NA	NA	Yes	0.965	No	NA,NA	NA	NA
chr13:64241433	410319	INS	2930	0.8891	0.424	1	NA	NA	NA	NA	NA	NA	NA	NA	NA	No	NA	NA	Yes	1.616	No	NA,NA	NA	NA
chr13:64251733	410320	INS	368	0.8934	0.6422	9	NA	NA	NA	NA	NA	NA	NA	NA	NA	No	NA	HPRC,HGSVC,1KG-ONT	Yes	4.427	No	NA,NA	NA	NA
chr13:64251733	410321	INS	347	0.9745	0.0985	748	NA	NA	NA	NA	NA	NA	NA	NA	NA	No	NA	HPRC,HGSVC,1KG-ONT	Yes	4.427	Yes	NA,NA	NA	NA
chr13:64253152	410322	INS	458	0.8653	0.4854	20	NA	NA	NA	NA	NA	NA	NA	NA	NA	No	NA	HGSVC	No	0.123	Yes	NA,NA	NA	NA
chr13:64273693	410323	INS	352	0.8427	0.6001	1	NA	NA	NA	NA	NA	NA	NA	NA	NA	No	NA	NA	Yes	1.616	No	NA,NA	NA	NA
chr13:64329166	410324	DEL	314	0.9916	0.0234	390	NA	NA	NA	NA	NA	NA	NA	NA	NA	No	ID=13-64329173-64329193-T;MOTIFS=T;STRUC=<TR979349>	HPRC,HGSVC,1KG-ONT	Yes	0.187	Yes	NA,NA	NA	NA
chr13:64330612	410325	INS	66	0.8492	0.5753	391	NA	NA	NA	NA	NA	NA	NA	NA	NA	No	NA	HPRC,HGSVC,1KG-ONT	Yes	1.616	Yes	NA,NA	NA	NA
chr13:64333200	410327	INS	75	0.8233	0.6732	2	NA	NA	NA	NA	NA	NA	NA	NA	NA	No	NA	NA	Yes	1.616	Yes	NA,NA	NA	NA
chr13:64342787	410328	INS	301	0.9048	0.4	1	NA	NA	NA	NA	NA	NA	NA	NA	NA	No	NA	NA	Yes	0.692	No	NA,NA	NA	NA
chr13:64343076	410329	DEL	51	0.8643	0.5134	1	NA	NA	NA	NA	NA	NA	NA	NA	NA	No	NA	NA	Yes	0.992	No	NA,NA	NA	NA
chr13:64344605	410330	DEL	6245	0.898	0.4443	2	NA	NA	NA	NA	NA	NA	NA	NA	NA	No	ID=13-64344890-64344912-AATAA;MOTIFS=AATAA;STRUC=<TR979368>,ID=13-64346036-64346045-AAT;MOTIFS=AAT;STRUC=<TR979369>,ID=13-64347211-64347226-A;MOTIFS=A;STRUC=<TR979370>,ID=13-64349508-64349517-TAT;MOTIFS=TAT;STRUC=<TR979371>,ID=13-64350099-64350109-TG;MOTIFS=TG;STRUC=<TR979372>	1KG-ONT	Yes	5.89	No	NA,NA	NA	NA
chr13:64379145	410331	DEL	112	0.8437	0.5718	1	NA	NA	NA	NA	NA	NA	NA	NA	NA	No	ID=13-64379144-64379161-TA,13-64379158-64379170-TATT,13-64379170-64379179-TA,13-64379266-64379318-TATTTATATTTACATAGATATTCATT,13-64379469-64379479-GAT;MOTIFS=GAT,TATTTATATTTACATAGATATTCATT,TATT,TA;STRUC=<VC64056>	HPRC,HGSVC,1KG-ONT	Yes	0.341	No	NA,NA	NA	NA
chr13:64379145	410332	DEL	138	0.7964	0.6968	2	NA	NA	NA	NA	NA	NA	NA	NA	NA	No	ID=13-64379144-64379161-TA,13-64379158-64379170-TATT,13-64379170-64379179-TA,13-64379266-64379318-TATTTATATTTACATAGATATTCATT,13-64379469-64379479-GAT;MOTIFS=GAT,TATTTATATTTACATAGATATTCATT,TATT,TA;STRUC=<VC64056>	HPRC,HGSVC,1KG-ONT	Yes	0.433	Yes	NA,NA	NA	NA
chr13:64379205	410338	INS	312	0.9547	0.1823	9	NA	NA	NA	NA	NA	NA	NA	NA	NA	No	ID=13-64379144-64379161-TA,13-64379158-64379170-TATT,13-64379170-64379179-TA,13-64379266-64379318-TATTTATATTTACATAGATATTCATT,13-64379469-64379479-GAT;MOTIFS=GAT,TATTTATATTTACATAGATATTCATT,TATT,TA;STRUC=<VC64056>	HPRC,HGSVC,1KG-ONT	No	1.616	Yes	NA,NA	NA	NA
chr13:64379205	410341	DEL	182	0.8792	0.4887	2	NA	NA	NA	NA	NA	NA	NA	NA	NA	No	ID=13-64379144-64379161-TA,13-64379158-64379170-TATT,13-64379170-64379179-TA,13-64379266-64379318-TATTTATATTTACATAGATATTCATT,13-64379469-64379479-GAT;MOTIFS=GAT,TATTTATATTTACATAGATATTCATT,TATT,TA;STRUC=<VC64056>	NA	Yes	0.292	Yes	NA,NA	NA	NA
chr13:64379205	410339	INS	219	0.9021	0.3629	3	NA	NA	NA	NA	NA	NA	NA	NA	NA	No	ID=13-64379144-64379161-TA,13-64379158-64379170-TATT,13-64379170-64379179-TA,13-64379266-64379318-TATTTATATTTACATAGATATTCATT,13-64379469-64379479-GAT;MOTIFS=GAT,TATTTATATTTACATAGATATTCATT,TATT,TA;STRUC=<VC64056>	HPRC,HGSVC,1KG-ONT	No	1.616	Yes	NA,NA	NA	NA
chr13:64379205	410337	INS	182	0.8606	0.5087	20	NA	NA	NA	NA	NA	NA	NA	NA	NA	No	ID=13-64379144-64379161-TA,13-64379158-64379170-TATT,13-64379170-64379179-TA,13-64379266-64379318-TATTTATATTTACATAGATATTCATT,13-64379469-64379479-GAT;MOTIFS=GAT,TATTTATATTTACATAGATATTCATT,TATT,TA;STRUC=<VC64056>	HPRC,HGSVC,1KG-ONT	No	1.616	Yes	NA,NA	NA	NA
chr13:64379205	410335	INS	104	0.8943	0.3755	17	NA	NA	NA	NA	NA	NA	NA	NA	NA	No	ID=13-64379144-64379161-TA,13-64379158-64379170-TATT,13-64379170-64379179-TA,13-64379266-64379318-TATTTATATTTACATAGATATTCATT,13-64379469-64379479-GAT;MOTIFS=GAT,TATTTATATTTACATAGATATTCATT,TATT,TA;STRUC=<VC64056>	HPRC,HGSVC	No	1.616	Yes	NA,NA	NA	NA
chr13:64379205	410336	INS	130	0.8522	0.5504	16	NA	NA	NA	NA	NA	NA	NA	NA	NA	No	ID=13-64379144-64379161-TA,13-64379158-64379170-TATT,13-64379170-64379179-TA,13-64379266-64379318-TATTTATATTTACATAGATATTCATT,13-64379469-64379479-GAT;MOTIFS=GAT,TATTTATATTTACATAGATATTCATT,TATT,TA;STRUC=<VC64056>	HPRC,HGSVC,1KG-ONT	No	1.616	Yes	NA,NA	NA	NA
chr13:64379205	410333	INS	150	0.8558	0.533	1	NA	NA	NA	NA	NA	NA	NA	NA	NA	No	ID=13-64379144-64379161-TA,13-64379158-64379170-TATT,13-64379170-64379179-TA,13-64379266-64379318-TATTTATATTTACATAGATATTCATT,13-64379469-64379479-GAT;MOTIFS=GAT,TATTTATATTTACATAGATATTCATT,TATT,TA;STRUC=<VC64056>	HPRC,HGSVC,1KG-ONT	No	1.616	No	NA,NA	NA	NA
chr13:64379205	410334	INS	78	0.8619	0.5338	17	NA	NA	NA	NA	NA	NA	NA	NA	NA	No	ID=13-64379144-64379161-TA,13-64379158-64379170-TATT,13-64379170-64379179-TA,13-64379266-64379318-TATTTATATTTACATAGATATTCATT,13-64379469-64379479-GAT;MOTIFS=GAT,TATTTATATTTACATAGATATTCATT,TATT,TA;STRUC=<VC64056>	HPRC,HGSVC	No	1.616	Yes	NA,NA	NA	NA
chr13:64379206	410342	INS	315	0.8521	0.5494	1	NA	NA	NA	NA	NA	NA	NA	NA	NA	No	ID=13-64379144-64379161-TA,13-64379158-64379170-TATT,13-64379170-64379179-TA,13-64379266-64379318-TATTTATATTTACATAGATATTCATT,13-64379469-64379479-GAT;MOTIFS=GAT,TATTTATATTTACATAGATATTCATT,TATT,TA;STRUC=<VC64056>	HPRC,HGSVC,1KG-ONT	No	1.616	No	NA,NA	NA	NA
chr13:64379206	410343	DEL	112	0.8153	0.6454	43	NA	NA	NA	NA	NA	NA	NA	NA	NA	No	ID=13-64379144-64379161-TA,13-64379158-64379170-TATT,13-64379170-64379179-TA,13-64379266-64379318-TATTTATATTTACATAGATATTCATT,13-64379469-64379479-GAT;MOTIFS=GAT,TATTTATATTTACATAGATATTCATT,TATT,TA;STRUC=<VC64056>	HPRC,HGSVC,1KG-ONT	Yes	0.023	Yes	NA,NA	NA	NA
chr13:64379231	410344	INS	286	0.9349	0.2569	9	NA	NA	NA	NA	NA	NA	NA	NA	NA	No	ID=13-64379144-64379161-TA,13-64379158-64379170-TATT,13-64379170-64379179-TA,13-64379266-64379318-TATTTATATTTACATAGATATTCATT,13-64379469-64379479-GAT;MOTIFS=GAT,TATTTATATTTACATAGATATTCATT,TATT,TA;STRUC=<VC64056>	HPRC,HGSVC,1KG-ONT	No	1.616	Yes	NA,NA	NA	NA
chr13:64379240	410345	DEL	52	0.8583	0.5934	35	NA	NA	NA	NA	NA	NA	NA	NA	NA	No	ID=13-64379144-64379161-TA,13-64379158-64379170-TATT,13-64379170-64379179-TA,13-64379266-64379318-TATTTATATTTACATAGATATTCATT,13-64379469-64379479-GAT;MOTIFS=GAT,TATTTATATTTACATAGATATTCATT,TATT,TA;STRUC=<VC64056>	HPRC,HGSVC	Yes	0.004	Yes	NA,NA	NA	NA
chr13:64379240	410346	DEL	78	0.9133	0.3068	11	NA	NA	NA	NA	NA	NA	NA	NA	NA	No	ID=13-64379144-64379161-TA,13-64379158-64379170-TATT,13-64379170-64379179-TA,13-64379266-64379318-TATTTATATTTACATAGATATTCATT,13-64379469-64379479-GAT;MOTIFS=GAT,TATTTATATTTACATAGATATTCATT,TATT,TA;STRUC=<VC64056>	HPRC,HGSVC,1KG-ONT	Yes	0.004	No	NA,NA	NA	NA
chr13:64379240	410347	DEL	104	0.8802	0.4232	144	NA	NA	NA	NA	NA	NA	NA	NA	NA	No	ID=13-64379144-64379161-TA,13-64379158-64379170-TATT,13-64379170-64379179-TA,13-64379266-64379318-TATTTATATTTACATAGATATTCATT,13-64379469-64379479-GAT;MOTIFS=GAT,TATTTATATTTACATAGATATTCATT,TATT,TA;STRUC=<VC64056>	HPRC,HGSVC,1KG-ONT	Yes	0.004	Yes	NA,NA	NA	NA
chr13:64379266	410348	INS	52	0.8733	0.4505	146	NA	NA	NA	NA	NA	NA	NA	NA	NA	No	ID=13-64379144-64379161-TA,13-64379158-64379170-TATT,13-64379170-64379179-TA,13-64379266-64379318-TATTTATATTTACATAGATATTCATT,13-64379469-64379479-GAT;MOTIFS=GAT,TATTTATATTTACATAGATATTCATT,TATT,TA;STRUC=<VC64056>	HPRC,HGSVC,1KG-ONT	No	1.616	Yes	NA,NA	NA	NA
chr13:64379309	410349	INS	78	0.826	0.613	58	NA	NA	NA	NA	NA	NA	NA	NA	NA	No	ID=13-64379144-64379161-TA,13-64379158-64379170-TATT,13-64379170-64379179-TA,13-64379266-64379318-TATTTATATTTACATAGATATTCATT,13-64379469-64379479-GAT;MOTIFS=GAT,TATTTATATTTACATAGATATTCATT,TATT,TA;STRUC=<VC64056>	HPRC,HGSVC	No	1.616	Yes	NA,NA	NA	NA
chr13:64379317	410350	INS	103	0.8432	0.5938	6	NA	NA	NA	NA	NA	NA	NA	NA	NA	No	ID=13-64379144-64379161-TA,13-64379158-64379170-TATT,13-64379170-64379179-TA,13-64379266-64379318-TATTTATATTTACATAGATATTCATT,13-64379469-64379479-GAT;MOTIFS=GAT,TATTTATATTTACATAGATATTCATT,TATT,TA;STRUC=<VC64056>	HPRC,HGSVC	No	1.616	Yes	NA,NA	NA	NA
chr13:64379344	410351	INS	52	0.8533	0.5285	21	NA	NA	NA	NA	NA	NA	NA	NA	NA	No	ID=13-64379144-64379161-TA,13-64379158-64379170-TATT,13-64379170-64379179-TA,13-64379266-64379318-TATTTATATTTACATAGATATTCATT,13-64379469-64379479-GAT;MOTIFS=GAT,TATTTATATTTACATAGATATTCATT,TATT,TA;STRUC=<VC64056>	HPRC,HGSVC,1KG-ONT	No	1.616	Yes	NA,NA	NA	NA
chr13:64379370	410352	INS	728	0.8157	0.6589	1	NA	NA	NA	NA	NA	NA	NA	NA	NA	No	ID=13-64379144-64379161-TA,13-64379158-64379170-TATT,13-64379170-64379179-TA,13-64379266-64379318-TATTTATATTTACATAGATATTCATT,13-64379469-64379479-GAT;MOTIFS=GAT,TATTTATATTTACATAGATATTCATT,TATT,TA;STRUC=<VC64056>	HPRC,1KG-ONT	No	1.616	No	NA,NA	NA	NA
chr13:64379370	410353	INS	546	0.8541	0.5508	3	NA	NA	NA	NA	NA	NA	NA	NA	NA	No	ID=13-64379144-64379161-TA,13-64379158-64379170-TATT,13-64379170-64379179-TA,13-64379266-64379318-TATTTATATTTACATAGATATTCATT,13-64379469-64379479-GAT;MOTIFS=GAT,TATTTATATTTACATAGATATTCATT,TATT,TA;STRUC=<VC64056>	HPRC,HGSVC,1KG-ONT	No	1.616	Yes	NA,NA	NA	NA
chr13:64379370	410354	INS	364	0.9345	0.3801	16	NA	NA	NA	NA	NA	NA	NA	NA	NA	No	ID=13-64379144-64379161-TA,13-64379158-64379170-TATT,13-64379170-64379179-TA,13-64379266-64379318-TATTTATATTTACATAGATATTCATT,13-64379469-64379479-GAT;MOTIFS=GAT,TATTTATATTTACATAGATATTCATT,TATT,TA;STRUC=<VC64056>	HPRC,HGSVC,1KG-ONT	No	1.616	Yes	NA,NA	NA	NA
chr13:64379370	410355	INS	338	0.8839	0.4418	4	NA	NA	NA	NA	NA	NA	NA	NA	NA	No	ID=13-64379144-64379161-TA,13-64379158-64379170-TATT,13-64379170-64379179-TA,13-64379266-64379318-TATTTATATTTACATAGATATTCATT,13-64379469-64379479-GAT;MOTIFS=GAT,TATTTATATTTACATAGATATTCATT,TATT,TA;STRUC=<VC64056>	HPRC,HGSVC,1KG-ONT	No	1.616	Yes	NA,NA	NA	NA
chr13:64379370	410356	INS	260	0.8469	0.5865	49	NA	NA	NA	NA	NA	NA	NA	NA	NA	No	ID=13-64379144-64379161-TA,13-64379158-64379170-TATT,13-64379170-64379179-TA,13-64379266-64379318-TATTTATATTTACATAGATATTCATT,13-64379469-64379479-GAT;MOTIFS=GAT,TATTTATATTTACATAGATATTCATT,TATT,TA;STRUC=<VC64056>	HPRC,HGSVC,1KG-ONT	No	1.616	Yes	NA,NA	NA	NA
chr13:64379370	410357	INS	234	0.9188	0.3578	41	NA	NA	NA	NA	NA	NA	NA	NA	NA	No	ID=13-64379144-64379161-TA,13-64379158-64379170-TATT,13-64379170-64379179-TA,13-64379266-64379318-TATTTATATTTACATAGATATTCATT,13-64379469-64379479-GAT;MOTIFS=GAT,TATTTATATTTACATAGATATTCATT,TATT,TA;STRUC=<VC64056>	HPRC,HGSVC,1KG-ONT	No	1.616	Yes	NA,NA	NA	NA
chr13:64379370	410358	INS	208	0.8379	0.6052	288	NA	NA	NA	NA	NA	NA	NA	NA	NA	No	ID=13-64379144-64379161-TA,13-64379158-64379170-TATT,13-64379170-64379179-TA,13-64379266-64379318-TATTTATATTTACATAGATATTCATT,13-64379469-64379479-GAT;MOTIFS=GAT,TATTTATATTTACATAGATATTCATT,TATT,TA;STRUC=<VC64056>	HPRC,HGSVC,1KG-ONT	No	1.616	Yes	NA,NA	NA	NA
chr13:64379370	410359	INS	156	0.8235	0.6781	29	NA	NA	NA	NA	NA	NA	NA	NA	NA	No	ID=13-64379144-64379161-TA,13-64379158-64379170-TATT,13-64379170-64379179-TA,13-64379266-64379318-TATTTATATTTACATAGATATTCATT,13-64379469-64379479-GAT;MOTIFS=GAT,TATTTATATTTACATAGATATTCATT,TATT,TA;STRUC=<VC64056>	HPRC,HGSVC,1KG-ONT	No	1.616	Yes	NA,NA	NA	NA
chr13:64379419	410360	INS	52	0.8406	0.5702	12	NA	NA	NA	NA	NA	NA	NA	NA	NA	No	ID=13-64379144-64379161-TA,13-64379158-64379170-TATT,13-64379170-64379179-TA,13-64379266-64379318-TATTTATATTTACATAGATATTCATT,13-64379469-64379479-GAT;MOTIFS=GAT,TATTTATATTTACATAGATATTCATT,TATT,TA;STRUC=<VC64056>	HPRC,HGSVC,1KG-ONT	No	1.616	No	NA,NA	NA	NA
chr13:64380788	410361	INS	70	0.8138	0.6731	1	NA	NA	NA	NA	NA	NA	NA	NA	NA	No	NA	NA	No	1.616	No	NA,NA	NA	NA
chr13:64390387	410363	INS	339	0.8908	0.3818	229	NA	NA	NA	NA	NA	NA	NA	NA	NA	No	NA	HPRC,HGSVC,1KG-ONT	Yes	1.616	Yes	NA,NA	NA	NA
chr13:64390387	410362	INS	317	0.9679	0.1462	382	NA	NA	NA	NA	NA	NA	NA	NA	NA	No	NA	HPRC,HGSVC,1KG-ONT	Yes	1.616	Yes	NA,NA	NA	NA
chr13:64403026	410364	INS	98	0.8616	0.4722	2	NA	NA	NA	NA	NA	NA	NA	NA	NA	No	ID=13-64403024-64403036-TA;MOTIFS=TA;STRUC=<TR979445>	HPRC,HGSVC,1KG-ONT	Yes	2.538	No	NA,NA	NA	NA
chr13:64403026	410365	INS	123	0.8606	0.5186	36	NA	NA	NA	NA	NA	NA	NA	NA	NA	No	ID=13-64403024-64403036-TA;MOTIFS=TA;STRUC=<TR979445>	HPRC,HGSVC,1KG-ONT	Yes	2.538	Yes	NA,NA	NA	NA
chr13:64403026	410366	INS	148	0.8568	0.5331	13	NA	NA	NA	NA	NA	NA	NA	NA	NA	No	ID=13-64403024-64403036-TA;MOTIFS=TA;STRUC=<TR979445>	HPRC,HGSVC,1KG-ONT	Yes	2.538	Yes	NA,NA	NA	NA
chr13:64415726	410367	DEL	52	0.8831	0.4236	10	NA	NA	NA	NA	NA	NA	NA	NA	NA	No	ID=13-64415712-64415722-TA,13-64415721-64415727-A,13-64415726-64415739-AT,13-64415738-64415751-AC,13-64415750-64415760-AT,13-64415759-64415768-TG,13-64415767-64415808-TA,13-64415807-64415822-T;MOTIFS=A,TG,TA,AT,AC,T;STRUC=<VC64059>	HPRC,HGSVC,1KG-ONT	Yes	1.154	Yes	NA,NA	NA	NA
chr13:64415726	410368	DEL	58	0.9457	0.4293	6	NA	NA	NA	NA	NA	NA	NA	NA	NA	No	ID=13-64415712-64415722-TA,13-64415721-64415727-A,13-64415726-64415739-AT,13-64415738-64415751-AC,13-64415750-64415760-AT,13-64415759-64415768-TG,13-64415767-64415808-TA,13-64415807-64415822-T;MOTIFS=A,TG,TA,AT,AC,T;STRUC=<VC64059>	HPRC,HGSVC,1KG-ONT	Yes	1.154	Yes	NA,NA	NA	NA
chr13:64415726	410369	DEL	64	0.8794	0.4483	1	NA	NA	NA	NA	NA	NA	NA	NA	NA	No	ID=13-64415712-64415722-TA,13-64415721-64415727-A,13-64415726-64415739-AT,13-64415738-64415751-AC,13-64415750-64415760-AT,13-64415759-64415768-TG,13-64415767-64415808-TA,13-64415807-64415822-T;MOTIFS=A,TG,TA,AT,AC,T;STRUC=<VC64059>	HPRC,HGSVC,1KG-ONT	Yes	1.154	No	NA,NA	NA	NA
chr13:64421587	410370	INS	240	0.8846	0.4182	52	NA	NA	NA	NA	NA	NA	NA	NA	NA	No	NA	HGSVC,1KG-ONT	No	1.616	Yes	NA,NA	NA	NA
chr13:64458244	410371	INS	345	0.9002	0.3585	17	NA	NA	NA	NA	NA	NA	NA	NA	open_chromatin_region	No	NA	HPRC,HGSVC,1KG-ONT	Yes	3.322	Yes	NA,NA	NA	NA
chr13:64464960	410372	INS	332	0.8912	0.394	2	NA	NA	NA	NA	NA	NA	NA	NA	NA	No	NA	HPRC	Yes	11.81	Yes	NA,NA	NA	NA
chr13:64517333	410373	DEL	72	0.8389	0.584	238	NA	NA	NA	NA	NA	NA	NA	NA	NA	No	ID=13-64517333-64517579-ATATATATCATATGAGTATATGAT,13-64517355-64517365-AT,13-64517379-64517389-AT,13-64517403-64517413-AT,13-64517427-64517437-AT,13-64517451-64517461-AT,13-64517475-64517485-AT,13-64517499-64517509-AT,13-64517523-64517533-AT,13-64517547-64517557-AT,13-64517549-64517683-ATATATATCATATGAGTATATG,13-64517571-64517579-AT,13-64517593-64517601-AT,13-64517615-64517623-AT,13-64517637-64517645-AT,13-64517640-64517706-TATATCATATGAGTATATGATG,13-64517659-64517667-AT,13-64517697-64517733-TATATGATGTATATCATA,13-64517740-64517772-TATATCATATGTATGA;MOTIFS=TATATGATGTATATCATA,ATATATATCATATGAGTATATGAT,TATATCATATGAGTATATGATG,AT,ATATATATCATATGAGTATATG,TATATCATATGTATGA;STRUC=<VC64067>	HPRC,HGSVC,1KG-ONT	No	0.389	Yes	NA,NA	NA	NA
chr13:64517333	410376	DEL	262	0.8724	0.4756	1	NA	NA	NA	NA	NA	NA	NA	NA	NA	No	ID=13-64517333-64517579-ATATATATCATATGAGTATATGAT,13-64517355-64517365-AT,13-64517379-64517389-AT,13-64517403-64517413-AT,13-64517427-64517437-AT,13-64517451-64517461-AT,13-64517475-64517485-AT,13-64517499-64517509-AT,13-64517523-64517533-AT,13-64517547-64517557-AT,13-64517549-64517683-ATATATATCATATGAGTATATG,13-64517571-64517579-AT,13-64517593-64517601-AT,13-64517615-64517623-AT,13-64517637-64517645-AT,13-64517640-64517706-TATATCATATGAGTATATGATG,13-64517659-64517667-AT,13-64517697-64517733-TATATGATGTATATCATA,13-64517740-64517772-TATATCATATGTATGA;MOTIFS=TATATGATGTATATCATA,ATATATATCATATGAGTATATGAT,TATATCATATGAGTATATGATG,AT,ATATATATCATATGAGTATATG,TATATCATATGTATGA;STRUC=<VC64067>	HPRC,HGSVC,1KG-ONT	Yes	0.488	No	NA,NA	NA	NA
chr13:64517333	410375	DEL	194	0.7997	0.6917	5	NA	NA	NA	NA	NA	NA	NA	NA	NA	No	ID=13-64517333-64517579-ATATATATCATATGAGTATATGAT,13-64517355-64517365-AT,13-64517379-64517389-AT,13-64517403-64517413-AT,13-64517427-64517437-AT,13-64517451-64517461-AT,13-64517475-64517485-AT,13-64517499-64517509-AT,13-64517523-64517533-AT,13-64517547-64517557-AT,13-64517549-64517683-ATATATATCATATGAGTATATG,13-64517571-64517579-AT,13-64517593-64517601-AT,13-64517615-64517623-AT,13-64517637-64517645-AT,13-64517640-64517706-TATATCATATGAGTATATGATG,13-64517659-64517667-AT,13-64517697-64517733-TATATGATGTATATCATA,13-64517740-64517772-TATATCATATGTATGA;MOTIFS=TATATGATGTATATCATA,ATATATATCATATGAGTATATGAT,TATATCATATGAGTATATGATG,AT,ATATATATCATATGAGTATATG,TATATCATATGTATGA;STRUC=<VC64067>	HPRC,HGSVC,1KG-ONT	Yes	0.288	Yes	NA,NA	NA	NA
chr13:64517333	410374	DEL	146	0.8038	0.6782	24	NA	NA	NA	NA	NA	NA	NA	NA	NA	No	ID=13-64517333-64517579-ATATATATCATATGAGTATATGAT,13-64517355-64517365-AT,13-64517379-64517389-AT,13-64517403-64517413-AT,13-64517427-64517437-AT,13-64517451-64517461-AT,13-64517475-64517485-AT,13-64517499-64517509-AT,13-64517523-64517533-AT,13-64517547-64517557-AT,13-64517549-64517683-ATATATATCATATGAGTATATG,13-64517571-64517579-AT,13-64517593-64517601-AT,13-64517615-64517623-AT,13-64517637-64517645-AT,13-64517640-64517706-TATATCATATGAGTATATGATG,13-64517659-64517667-AT,13-64517697-64517733-TATATGATGTATATCATA,13-64517740-64517772-TATATCATATGTATGA;MOTIFS=TATATGATGTATATCATA,ATATATATCATATGAGTATATGAT,TATATCATATGAGTATATGATG,AT,ATATATATCATATGAGTATATG,TATATCATATGTATGA;STRUC=<VC64067>	HPRC,HGSVC,1KG-ONT	Yes	0.247	Yes	NA,NA	NA	NA
chr13:64517357	410377	DEL	214	0.849	0.5434	2	NA	NA	NA	NA	NA	NA	NA	NA	NA	No	ID=13-64517333-64517579-ATATATATCATATGAGTATATGAT,13-64517355-64517365-AT,13-64517379-64517389-AT,13-64517403-64517413-AT,13-64517427-64517437-AT,13-64517451-64517461-AT,13-64517475-64517485-AT,13-64517499-64517509-AT,13-64517523-64517533-AT,13-64517547-64517557-AT,13-64517549-64517683-ATATATATCATATGAGTATATG,13-64517571-64517579-AT,13-64517593-64517601-AT,13-64517615-64517623-AT,13-64517637-64517645-AT,13-64517640-64517706-TATATCATATGAGTATATGATG,13-64517659-64517667-AT,13-64517697-64517733-TATATGATGTATATCATA,13-64517740-64517772-TATATCATATGTATGA;MOTIFS=TATATGATGTATATCATA,ATATATATCATATGAGTATATGAT,TATATCATATGAGTATATGATG,AT,ATATATATCATATGAGTATATG,TATATCATATGTATGA;STRUC=<VC64067>	HPRC,HGSVC,1KG-ONT	Yes	0.055	Yes	NA,NA	NA	NA
chr13:64517357	410378	DEL	236	0.8392	0.5858	24	NA	NA	NA	NA	NA	NA	NA	NA	NA	No	ID=13-64517333-64517579-ATATATATCATATGAGTATATGAT,13-64517355-64517365-AT,13-64517379-64517389-AT,13-64517403-64517413-AT,13-64517427-64517437-AT,13-64517451-64517461-AT,13-64517475-64517485-AT,13-64517499-64517509-AT,13-64517523-64517533-AT,13-64517547-64517557-AT,13-64517549-64517683-ATATATATCATATGAGTATATG,13-64517571-64517579-AT,13-64517593-64517601-AT,13-64517615-64517623-AT,13-64517637-64517645-AT,13-64517640-64517706-TATATCATATGAGTATATGATG,13-64517659-64517667-AT,13-64517697-64517733-TATATGATGTATATCATA,13-64517740-64517772-TATATCATATGTATGA;MOTIFS=TATATGATGTATATCATA,ATATATATCATATGAGTATATGAT,TATATCATATGAGTATATGATG,AT,ATATATATCATATGAGTATATG,TATATCATATGTATGA;STRUC=<VC64067>	HPRC,HGSVC,1KG-ONT	Yes	0.049	Yes	NA,NA	NA	NA
chr13:64517383	410379	INS	72	0.8695	0.4631	8	NA	NA	NA	NA	NA	NA	NA	NA	NA	No	ID=13-64517333-64517579-ATATATATCATATGAGTATATGAT,13-64517355-64517365-AT,13-64517379-64517389-AT,13-64517403-64517413-AT,13-64517427-64517437-AT,13-64517451-64517461-AT,13-64517475-64517485-AT,13-64517499-64517509-AT,13-64517523-64517533-AT,13-64517547-64517557-AT,13-64517549-64517683-ATATATATCATATGAGTATATG,13-64517571-64517579-AT,13-64517593-64517601-AT,13-64517615-64517623-AT,13-64517637-64517645-AT,13-64517640-64517706-TATATCATATGAGTATATGATG,13-64517659-64517667-AT,13-64517697-64517733-TATATGATGTATATCATA,13-64517740-64517772-TATATCATATGTATGA;MOTIFS=TATATGATGTATATCATA,ATATATATCATATGAGTATATGAT,TATATCATATGAGTATATGATG,AT,ATATATATCATATGAGTATATG,TATATCATATGTATGA;STRUC=<VC64067>	HPRC,HGSVC	No	1.616	Yes	NA,NA	NA	NA
chr13:64517477	410380	DEL	116	0.8055	0.6847	3	NA	NA	NA	NA	NA	NA	NA	NA	NA	No	ID=13-64517333-64517579-ATATATATCATATGAGTATATGAT,13-64517355-64517365-AT,13-64517379-64517389-AT,13-64517403-64517413-AT,13-64517427-64517437-AT,13-64517451-64517461-AT,13-64517475-64517485-AT,13-64517499-64517509-AT,13-64517523-64517533-AT,13-64517547-64517557-AT,13-64517549-64517683-ATATATATCATATGAGTATATG,13-64517571-64517579-AT,13-64517593-64517601-AT,13-64517615-64517623-AT,13-64517637-64517645-AT,13-64517640-64517706-TATATCATATGAGTATATGATG,13-64517659-64517667-AT,13-64517697-64517733-TATATGATGTATATCATA,13-64517740-64517772-TATATCATATGTATGA;MOTIFS=TATATGATGTATATCATA,ATATATATCATATGAGTATATGAT,TATATCATATGAGTATATGATG,AT,ATATATATCATATGAGTATATG,TATATCATATGTATGA;STRUC=<VC64067>	HPRC,HGSVC	Yes	0.005	Yes	NA,NA	NA	NA
chr13:64517501	410381	DEL	92	0.8621	0.5478	15	NA	NA	NA	NA	NA	NA	NA	NA	NA	No	ID=13-64517333-64517579-ATATATATCATATGAGTATATGAT,13-64517355-64517365-AT,13-64517379-64517389-AT,13-64517403-64517413-AT,13-64517427-64517437-AT,13-64517451-64517461-AT,13-64517475-64517485-AT,13-64517499-64517509-AT,13-64517523-64517533-AT,13-64517547-64517557-AT,13-64517549-64517683-ATATATATCATATGAGTATATG,13-64517571-64517579-AT,13-64517593-64517601-AT,13-64517615-64517623-AT,13-64517637-64517645-AT,13-64517640-64517706-TATATCATATGAGTATATGATG,13-64517659-64517667-AT,13-64517697-64517733-TATATGATGTATATCATA,13-64517740-64517772-TATATCATATGTATGA;MOTIFS=TATATGATGTATATCATA,ATATATATCATATGAGTATATGAT,TATATCATATGAGTATATGATG,AT,ATATATATCATATGAGTATATG,TATATCATATGTATGA;STRUC=<VC64067>	HPRC,HGSVC,1KG-ONT	No	0.004	Yes	NA,NA	NA	NA
chr13:64517525	410382	INS	64	0.8003	0.6963	166	NA	NA	NA	NA	NA	NA	NA	NA	NA	No	ID=13-64517333-64517579-ATATATATCATATGAGTATATGAT,13-64517355-64517365-AT,13-64517379-64517389-AT,13-64517403-64517413-AT,13-64517427-64517437-AT,13-64517451-64517461-AT,13-64517475-64517485-AT,13-64517499-64517509-AT,13-64517523-64517533-AT,13-64517547-64517557-AT,13-64517549-64517683-ATATATATCATATGAGTATATG,13-64517571-64517579-AT,13-64517593-64517601-AT,13-64517615-64517623-AT,13-64517637-64517645-AT,13-64517640-64517706-TATATCATATGAGTATATGATG,13-64517659-64517667-AT,13-64517697-64517733-TATATGATGTATATCATA,13-64517740-64517772-TATATCATATGTATGA;MOTIFS=TATATGATGTATATCATA,ATATATATCATATGAGTATATGAT,TATATCATATGAGTATATGATG,AT,ATATATATCATATGAGTATATG,TATATCATATGTATGA;STRUC=<VC64067>	HPRC,HGSVC,1KG-ONT	No	5.066	Yes	NA,NA	NA	NA
chr13:64517525	410383	INS	86	0.9198	0.3052	313	NA	NA	NA	NA	NA	NA	NA	NA	NA	No	ID=13-64517333-64517579-ATATATATCATATGAGTATATGAT,13-64517355-64517365-AT,13-64517379-64517389-AT,13-64517403-64517413-AT,13-64517427-64517437-AT,13-64517451-64517461-AT,13-64517475-64517485-AT,13-64517499-64517509-AT,13-64517523-64517533-AT,13-64517547-64517557-AT,13-64517549-64517683-ATATATATCATATGAGTATATG,13-64517571-64517579-AT,13-64517593-64517601-AT,13-64517615-64517623-AT,13-64517637-64517645-AT,13-64517640-64517706-TATATCATATGAGTATATGATG,13-64517659-64517667-AT,13-64517697-64517733-TATATGATGTATATCATA,13-64517740-64517772-TATATCATATGTATGA;MOTIFS=TATATGATGTATATCATA,ATATATATCATATGAGTATATGAT,TATATCATATGAGTATATGATG,AT,ATATATATCATATGAGTATATG,TATATCATATGTATGA;STRUC=<VC64067>	HPRC,HGSVC	No	5.066	Yes	NA,NA	NA	NA
chr13:64517525	410384	DEL	68	0.9188	0.573	30	NA	NA	NA	NA	NA	NA	NA	NA	NA	No	ID=13-64517333-64517579-ATATATATCATATGAGTATATGAT,13-64517355-64517365-AT,13-64517379-64517389-AT,13-64517403-64517413-AT,13-64517427-64517437-AT,13-64517451-64517461-AT,13-64517475-64517485-AT,13-64517499-64517509-AT,13-64517523-64517533-AT,13-64517547-64517557-AT,13-64517549-64517683-ATATATATCATATGAGTATATG,13-64517571-64517579-AT,13-64517593-64517601-AT,13-64517615-64517623-AT,13-64517637-64517645-AT,13-64517640-64517706-TATATCATATGAGTATATGATG,13-64517659-64517667-AT,13-64517697-64517733-TATATGATGTATATCATA,13-64517740-64517772-TATATCATATGTATGA;MOTIFS=TATATGATGTATATCATA,ATATATATCATATGAGTATATGAT,TATATCATATGAGTATATGATG,AT,ATATATATCATATGAGTATATG,TATATCATATGTATGA;STRUC=<VC64067>	HPRC,HGSVC,1KG-ONT	No	0.004	Yes	NA,NA	NA	NA
chr13:64517549	410389	INS	208	0.8336	0.6105	1	NA	NA	NA	NA	NA	NA	NA	NA	NA	No	ID=13-64517333-64517579-ATATATATCATATGAGTATATGAT,13-64517355-64517365-AT,13-64517379-64517389-AT,13-64517403-64517413-AT,13-64517427-64517437-AT,13-64517451-64517461-AT,13-64517475-64517485-AT,13-64517499-64517509-AT,13-64517523-64517533-AT,13-64517547-64517557-AT,13-64517549-64517683-ATATATATCATATGAGTATATG,13-64517571-64517579-AT,13-64517593-64517601-AT,13-64517615-64517623-AT,13-64517637-64517645-AT,13-64517640-64517706-TATATCATATGAGTATATGATG,13-64517659-64517667-AT,13-64517697-64517733-TATATGATGTATATCATA,13-64517740-64517772-TATATCATATGTATGA;MOTIFS=TATATGATGTATATCATA,ATATATATCATATGAGTATATGAT,TATATCATATGAGTATATGATG,AT,ATATATATCATATGAGTATATG,TATATCATATGTATGA;STRUC=<VC64067>	HPRC,HGSVC,1KG-ONT	No	1.616	No	NA,NA	NA	NA
chr13:64517549	410388	INS	186	0.8648	0.5216	9	NA	NA	NA	NA	NA	NA	NA	NA	NA	No	ID=13-64517333-64517579-ATATATATCATATGAGTATATGAT,13-64517355-64517365-AT,13-64517379-64517389-AT,13-64517403-64517413-AT,13-64517427-64517437-AT,13-64517451-64517461-AT,13-64517475-64517485-AT,13-64517499-64517509-AT,13-64517523-64517533-AT,13-64517547-64517557-AT,13-64517549-64517683-ATATATATCATATGAGTATATG,13-64517571-64517579-AT,13-64517593-64517601-AT,13-64517615-64517623-AT,13-64517637-64517645-AT,13-64517640-64517706-TATATCATATGAGTATATGATG,13-64517659-64517667-AT,13-64517697-64517733-TATATGATGTATATCATA,13-64517740-64517772-TATATCATATGTATGA;MOTIFS=TATATGATGTATATCATA,ATATATATCATATGAGTATATGAT,TATATCATATGAGTATATGATG,AT,ATATATATCATATGAGTATATG,TATATCATATGTATGA;STRUC=<VC64067>	HPRC,HGSVC,1KG-ONT	No	1.616	Yes	NA,NA	NA	NA
chr13:64517549	410390	INS	140	0.8915	0.4043	22	NA	NA	NA	NA	NA	NA	NA	NA	NA	No	ID=13-64517333-64517579-ATATATATCATATGAGTATATGAT,13-64517355-64517365-AT,13-64517379-64517389-AT,13-64517403-64517413-AT,13-64517427-64517437-AT,13-64517451-64517461-AT,13-64517475-64517485-AT,13-64517499-64517509-AT,13-64517523-64517533-AT,13-64517547-64517557-AT,13-64517549-64517683-ATATATATCATATGAGTATATG,13-64517571-64517579-AT,13-64517593-64517601-AT,13-64517615-64517623-AT,13-64517637-64517645-AT,13-64517640-64517706-TATATCATATGAGTATATGATG,13-64517659-64517667-AT,13-64517697-64517733-TATATGATGTATATCATA,13-64517740-64517772-TATATCATATGTATGA;MOTIFS=TATATGATGTATATCATA,ATATATATCATATGAGTATATGAT,TATATCATATGAGTATATGATG,AT,ATATATATCATATGAGTATATG,TATATCATATGTATGA;STRUC=<VC64067>	HPRC,HGSVC,1KG-ONT	No	1.616	Yes	NA,NA	NA	NA
chr13:64517549	410391	INS	162	0.8496	0.5948	43	NA	NA	NA	NA	NA	NA	NA	NA	NA	No	ID=13-64517333-64517579-ATATATATCATATGAGTATATGAT,13-64517355-64517365-AT,13-64517379-64517389-AT,13-64517403-64517413-AT,13-64517427-64517437-AT,13-64517451-64517461-AT,13-64517475-64517485-AT,13-64517499-64517509-AT,13-64517523-64517533-AT,13-64517547-64517557-AT,13-64517549-64517683-ATATATATCATATGAGTATATG,13-64517571-64517579-AT,13-64517593-64517601-AT,13-64517615-64517623-AT,13-64517637-64517645-AT,13-64517640-64517706-TATATCATATGAGTATATGATG,13-64517659-64517667-AT,13-64517697-64517733-TATATGATGTATATCATA,13-64517740-64517772-TATATCATATGTATGA;MOTIFS=TATATGATGTATATCATA,ATATATATCATATGAGTATATGAT,TATATCATATGAGTATATGATG,AT,ATATATATCATATGAGTATATG,TATATCATATGTATGA;STRUC=<VC64067>	HPRC,HGSVC,1KG-ONT	No	1.616	Yes	NA,NA	NA	NA
chr13:64517549	410386	INS	118	0.8081	0.6912	27	NA	NA	NA	NA	NA	NA	NA	NA	NA	No	ID=13-64517333-64517579-ATATATATCATATGAGTATATGAT,13-64517355-64517365-AT,13-64517379-64517389-AT,13-64517403-64517413-AT,13-64517427-64517437-AT,13-64517451-64517461-AT,13-64517475-64517485-AT,13-64517499-64517509-AT,13-64517523-64517533-AT,13-64517547-64517557-AT,13-64517549-64517683-ATATATATCATATGAGTATATG,13-64517571-64517579-AT,13-64517593-64517601-AT,13-64517615-64517623-AT,13-64517637-64517645-AT,13-64517640-64517706-TATATCATATGAGTATATGATG,13-64517659-64517667-AT,13-64517697-64517733-TATATGATGTATATCATA,13-64517740-64517772-TATATCATATGTATGA;MOTIFS=TATATGATGTATATCATA,ATATATATCATATGAGTATATGAT,TATATCATATGAGTATATGATG,AT,ATATATATCATATGAGTATATG,TATATCATATGTATGA;STRUC=<VC64067>	HPRC,HGSVC,1KG-ONT	No	1.616	Yes	NA,NA	NA	NA
chr13:64517549	410387	INS	234	0.8008	0.6879	3	NA	NA	NA	NA	NA	NA	NA	NA	NA	No	ID=13-64517333-64517579-ATATATATCATATGAGTATATGAT,13-64517355-64517365-AT,13-64517379-64517389-AT,13-64517403-64517413-AT,13-64517427-64517437-AT,13-64517451-64517461-AT,13-64517475-64517485-AT,13-64517499-64517509-AT,13-64517523-64517533-AT,13-64517547-64517557-AT,13-64517549-64517683-ATATATATCATATGAGTATATG,13-64517571-64517579-AT,13-64517593-64517601-AT,13-64517615-64517623-AT,13-64517637-64517645-AT,13-64517640-64517706-TATATCATATGAGTATATGATG,13-64517659-64517667-AT,13-64517697-64517733-TATATGATGTATATCATA,13-64517740-64517772-TATATCATATGTATGA;MOTIFS=TATATGATGTATATCATA,ATATATATCATATGAGTATATGAT,TATATCATATGAGTATATGATG,AT,ATATATATCATATGAGTATATG,TATATCATATGTATGA;STRUC=<VC64067>	HPRC,HGSVC,1KG-ONT	No	1.616	No	NA,NA	NA	NA
chr13:64517549	410385	INS	94	0.8316	0.6079	22	NA	NA	NA	NA	NA	NA	NA	NA	NA	No	ID=13-64517333-64517579-ATATATATCATATGAGTATATGAT,13-64517355-64517365-AT,13-64517379-64517389-AT,13-64517403-64517413-AT,13-64517427-64517437-AT,13-64517451-64517461-AT,13-64517475-64517485-AT,13-64517499-64517509-AT,13-64517523-64517533-AT,13-64517547-64517557-AT,13-64517549-64517683-ATATATATCATATGAGTATATG,13-64517571-64517579-AT,13-64517593-64517601-AT,13-64517615-64517623-AT,13-64517637-64517645-AT,13-64517640-64517706-TATATCATATGAGTATATGATG,13-64517659-64517667-AT,13-64517697-64517733-TATATGATGTATATCATA,13-64517740-64517772-TATATCATATGTATGA;MOTIFS=TATATGATGTATATCATA,ATATATATCATATGAGTATATGAT,TATATCATATGAGTATATGATG,AT,ATATATATCATATGAGTATATG,TATATCATATGTATGA;STRUC=<VC64067>	HPRC,HGSVC	No	1.616	Yes	NA,NA	NA	NA
chr13:64517553	410392	INS	70	0.8121	0.6694	162	NA	NA	NA	NA	NA	NA	NA	NA	NA	No	ID=13-64517333-64517579-ATATATATCATATGAGTATATGAT,13-64517355-64517365-AT,13-64517379-64517389-AT,13-64517403-64517413-AT,13-64517427-64517437-AT,13-64517451-64517461-AT,13-64517475-64517485-AT,13-64517499-64517509-AT,13-64517523-64517533-AT,13-64517547-64517557-AT,13-64517549-64517683-ATATATATCATATGAGTATATG,13-64517571-64517579-AT,13-64517593-64517601-AT,13-64517615-64517623-AT,13-64517637-64517645-AT,13-64517640-64517706-TATATCATATGAGTATATGATG,13-64517659-64517667-AT,13-64517697-64517733-TATATGATGTATATCATA,13-64517740-64517772-TATATCATATGTATGA;MOTIFS=TATATGATGTATATCATA,ATATATATCATATGAGTATATGAT,TATATCATATGAGTATATGATG,AT,ATATATATCATATGAGTATATG,TATATCATATGTATGA;STRUC=<VC64067>	HPRC,HGSVC,1KG-ONT	No	1.616	Yes	NA,NA	NA	NA
chr13:64517571	410393	INS	50	0.8741	0.6978	239	NA	NA	NA	NA	NA	NA	NA	NA	NA	No	ID=13-64517333-64517579-ATATATATCATATGAGTATATGAT,13-64517355-64517365-AT,13-64517379-64517389-AT,13-64517403-64517413-AT,13-64517427-64517437-AT,13-64517451-64517461-AT,13-64517475-64517485-AT,13-64517499-64517509-AT,13-64517523-64517533-AT,13-64517547-64517557-AT,13-64517549-64517683-ATATATATCATATGAGTATATG,13-64517571-64517579-AT,13-64517593-64517601-AT,13-64517615-64517623-AT,13-64517637-64517645-AT,13-64517640-64517706-TATATCATATGAGTATATGATG,13-64517659-64517667-AT,13-64517697-64517733-TATATGATGTATATCATA,13-64517740-64517772-TATATCATATGTATGA;MOTIFS=TATATGATGTATATCATA,ATATATATCATATGAGTATATGAT,TATATCATATGAGTATATGATG,AT,ATATATATCATATGAGTATATG,TATATCATATGTATGA;STRUC=<VC64067>	HPRC,HGSVC,1KG-ONT	No	1.616	Yes	NA,NA	NA	NA
chr13:64517571	410394	INS	74	0.9077	0.3566	21	NA	NA	NA	NA	NA	NA	NA	NA	NA	No	ID=13-64517333-64517579-ATATATATCATATGAGTATATGAT,13-64517355-64517365-AT,13-64517379-64517389-AT,13-64517403-64517413-AT,13-64517427-64517437-AT,13-64517451-64517461-AT,13-64517475-64517485-AT,13-64517499-64517509-AT,13-64517523-64517533-AT,13-64517547-64517557-AT,13-64517549-64517683-ATATATATCATATGAGTATATG,13-64517571-64517579-AT,13-64517593-64517601-AT,13-64517615-64517623-AT,13-64517637-64517645-AT,13-64517640-64517706-TATATCATATGAGTATATGATG,13-64517659-64517667-AT,13-64517697-64517733-TATATGATGTATATCATA,13-64517740-64517772-TATATCATATGTATGA;MOTIFS=TATATGATGTATATCATA,ATATATATCATATGAGTATATGAT,TATATCATATGAGTATATGATG,AT,ATATATATCATATGAGTATATG,TATATCATATGTATGA;STRUC=<VC64067>	HPRC,HGSVC	No	1.616	Yes	NA,NA	NA	NA
chr13:64517573	410395	DEL	64	0.9142	0.6327	121	NA	NA	NA	NA	NA	NA	NA	NA	NA	No	ID=13-64517333-64517579-ATATATATCATATGAGTATATGAT,13-64517355-64517365-AT,13-64517379-64517389-AT,13-64517403-64517413-AT,13-64517427-64517437-AT,13-64517451-64517461-AT,13-64517475-64517485-AT,13-64517499-64517509-AT,13-64517523-64517533-AT,13-64517547-64517557-AT,13-64517549-64517683-ATATATATCATATGAGTATATG,13-64517571-64517579-AT,13-64517593-64517601-AT,13-64517615-64517623-AT,13-64517637-64517645-AT,13-64517640-64517706-TATATCATATGAGTATATGATG,13-64517659-64517667-AT,13-64517697-64517733-TATATGATGTATATCATA,13-64517740-64517772-TATATCATATGTATGA;MOTIFS=TATATGATGTATATCATA,ATATATATCATATGAGTATATGAT,TATATCATATGAGTATATGATG,AT,ATATATATCATATGAGTATATG,TATATCATATGTATGA;STRUC=<VC64067>	HPRC,HGSVC,1KG-ONT	No	0.004	Yes	NA,NA	NA	NA
chr13:64517574	410396	DEL	132	0.8501	0.5408	1	NA	NA	NA	NA	NA	NA	NA	NA	NA	No	ID=13-64517333-64517579-ATATATATCATATGAGTATATGAT,13-64517355-64517365-AT,13-64517379-64517389-AT,13-64517403-64517413-AT,13-64517427-64517437-AT,13-64517451-64517461-AT,13-64517475-64517485-AT,13-64517499-64517509-AT,13-64517523-64517533-AT,13-64517547-64517557-AT,13-64517549-64517683-ATATATATCATATGAGTATATG,13-64517571-64517579-AT,13-64517593-64517601-AT,13-64517615-64517623-AT,13-64517637-64517645-AT,13-64517640-64517706-TATATCATATGAGTATATGATG,13-64517659-64517667-AT,13-64517697-64517733-TATATGATGTATATCATA,13-64517740-64517772-TATATCATATGTATGA;MOTIFS=TATATGATGTATATCATA,ATATATATCATATGAGTATATGAT,TATATCATATGAGTATATGATG,AT,ATATATATCATATGAGTATATG,TATATCATATGTATGA;STRUC=<VC64067>	HPRC,HGSVC	No	0.039	No	NA,NA	NA	NA
chr13:64517576	410397	DEL	108	0.8703	0.4646	61	NA	NA	NA	NA	NA	NA	NA	NA	NA	No	ID=13-64517333-64517579-ATATATATCATATGAGTATATGAT,13-64517355-64517365-AT,13-64517379-64517389-AT,13-64517403-64517413-AT,13-64517427-64517437-AT,13-64517451-64517461-AT,13-64517475-64517485-AT,13-64517499-64517509-AT,13-64517523-64517533-AT,13-64517547-64517557-AT,13-64517549-64517683-ATATATATCATATGAGTATATG,13-64517571-64517579-AT,13-64517593-64517601-AT,13-64517615-64517623-AT,13-64517637-64517645-AT,13-64517640-64517706-TATATCATATGAGTATATGATG,13-64517659-64517667-AT,13-64517697-64517733-TATATGATGTATATCATA,13-64517740-64517772-TATATCATATGTATGA;MOTIFS=TATATGATGTATATCATA,ATATATATCATATGAGTATATGAT,TATATCATATGAGTATATGATG,AT,ATATATATCATATGAGTATATG,TATATCATATGTATGA;STRUC=<VC64067>	HPRC,HGSVC	No	0.039	Yes	NA,NA	NA	NA
chr13:64517583	410398	DEL	114	0.9282	0.5394	393	NA	NA	NA	NA	NA	NA	NA	NA	NA	No	ID=13-64517333-64517579-ATATATATCATATGAGTATATGAT,13-64517355-64517365-AT,13-64517379-64517389-AT,13-64517403-64517413-AT,13-64517427-64517437-AT,13-64517451-64517461-AT,13-64517475-64517485-AT,13-64517499-64517509-AT,13-64517523-64517533-AT,13-64517547-64517557-AT,13-64517549-64517683-ATATATATCATATGAGTATATG,13-64517571-64517579-AT,13-64517593-64517601-AT,13-64517615-64517623-AT,13-64517637-64517645-AT,13-64517640-64517706-TATATCATATGAGTATATGATG,13-64517659-64517667-AT,13-64517697-64517733-TATATGATGTATATCATA,13-64517740-64517772-TATATCATATGTATGA;MOTIFS=TATATGATGTATATCATA,ATATATATCATATGAGTATATGAT,TATATCATATGAGTATATGATG,AT,ATATATATCATATGAGTATATG,TATATCATATGTATGA;STRUC=<VC64067>	HPRC,HGSVC	No	0.039	Yes	NA,NA	NA	NA
chr13:64517598	410399	DEL	86	0.8557	0.5286	4	NA	NA	NA	NA	NA	NA	NA	NA	NA	No	ID=13-64517333-64517579-ATATATATCATATGAGTATATGAT,13-64517355-64517365-AT,13-64517379-64517389-AT,13-64517403-64517413-AT,13-64517427-64517437-AT,13-64517451-64517461-AT,13-64517475-64517485-AT,13-64517499-64517509-AT,13-64517523-64517533-AT,13-64517547-64517557-AT,13-64517549-64517683-ATATATATCATATGAGTATATG,13-64517571-64517579-AT,13-64517593-64517601-AT,13-64517615-64517623-AT,13-64517637-64517645-AT,13-64517640-64517706-TATATCATATGAGTATATGATG,13-64517659-64517667-AT,13-64517697-64517733-TATATGATGTATATCATA,13-64517740-64517772-TATATCATATGTATGA;MOTIFS=TATATGATGTATATCATA,ATATATATCATATGAGTATATGAT,TATATCATATGAGTATATGATG,AT,ATATATATCATATGAGTATATG,TATATCATATGTATGA;STRUC=<VC64067>	HPRC,HGSVC,1KG-ONT	No	0.039	No	NA,NA	NA	NA
chr13:64517605	410400	DEL	92	0.9224	0.2942	22	NA	NA	NA	NA	NA	NA	NA	NA	NA	No	ID=13-64517333-64517579-ATATATATCATATGAGTATATGAT,13-64517355-64517365-AT,13-64517379-64517389-AT,13-64517403-64517413-AT,13-64517427-64517437-AT,13-64517451-64517461-AT,13-64517475-64517485-AT,13-64517499-64517509-AT,13-64517523-64517533-AT,13-64517547-64517557-AT,13-64517549-64517683-ATATATATCATATGAGTATATG,13-64517571-64517579-AT,13-64517593-64517601-AT,13-64517615-64517623-AT,13-64517637-64517645-AT,13-64517640-64517706-TATATCATATGAGTATATGATG,13-64517659-64517667-AT,13-64517697-64517733-TATATGATGTATATCATA,13-64517740-64517772-TATATCATATGTATGA;MOTIFS=TATATGATGTATATCATA,ATATATATCATATGAGTATATGAT,TATATCATATGAGTATATGATG,AT,ATATATATCATATGAGTATATG,TATATCATATGTATGA;STRUC=<VC64067>	HPRC,HGSVC,1KG-ONT	No	0.067	Yes	NA,NA	NA	NA
chr13:64517627	410402	DEL	70	0.85	0.5587	35	NA	NA	NA	NA	NA	NA	NA	NA	NA	No	ID=13-64517333-64517579-ATATATATCATATGAGTATATGAT,13-64517355-64517365-AT,13-64517379-64517389-AT,13-64517403-64517413-AT,13-64517427-64517437-AT,13-64517451-64517461-AT,13-64517475-64517485-AT,13-64517499-64517509-AT,13-64517523-64517533-AT,13-64517547-64517557-AT,13-64517549-64517683-ATATATATCATATGAGTATATG,13-64517571-64517579-AT,13-64517593-64517601-AT,13-64517615-64517623-AT,13-64517637-64517645-AT,13-64517640-64517706-TATATCATATGAGTATATGATG,13-64517659-64517667-AT,13-64517697-64517733-TATATGATGTATATCATA,13-64517740-64517772-TATATCATATGTATGA;MOTIFS=TATATGATGTATATCATA,ATATATATCATATGAGTATATGAT,TATATCATATGAGTATATGATG,AT,ATATATATCATATGAGTATATG,TATATCATATGTATGA;STRUC=<VC64067>	HPRC,HGSVC,1KG-ONT	No	0.067	Yes	NA,NA	NA	NA
chr13:64517697	410403	INS	102	0.8489	0.5444	2	NA	NA	NA	NA	NA	NA	NA	NA	NA	No	ID=13-64517333-64517579-ATATATATCATATGAGTATATGAT,13-64517355-64517365-AT,13-64517379-64517389-AT,13-64517403-64517413-AT,13-64517427-64517437-AT,13-64517451-64517461-AT,13-64517475-64517485-AT,13-64517499-64517509-AT,13-64517523-64517533-AT,13-64517547-64517557-AT,13-64517549-64517683-ATATATATCATATGAGTATATG,13-64517571-64517579-AT,13-64517593-64517601-AT,13-64517615-64517623-AT,13-64517637-64517645-AT,13-64517640-64517706-TATATCATATGAGTATATGATG,13-64517659-64517667-AT,13-64517697-64517733-TATATGATGTATATCATA,13-64517740-64517772-TATATCATATGTATGA;MOTIFS=TATATGATGTATATCATA,ATATATATCATATGAGTATATGAT,TATATCATATGAGTATATGATG,AT,ATATATATCATATGAGTATATG,TATATCATATGTATGA;STRUC=<VC64067>	HPRC,HGSVC	No	1.616	No	NA,NA	NA	NA
chr13:64517697	410404	INS	64	0.8398	0.5821	24	NA	NA	NA	NA	NA	NA	NA	NA	NA	No	ID=13-64517333-64517579-ATATATATCATATGAGTATATGAT,13-64517355-64517365-AT,13-64517379-64517389-AT,13-64517403-64517413-AT,13-64517427-64517437-AT,13-64517451-64517461-AT,13-64517475-64517485-AT,13-64517499-64517509-AT,13-64517523-64517533-AT,13-64517547-64517557-AT,13-64517549-64517683-ATATATATCATATGAGTATATG,13-64517571-64517579-AT,13-64517593-64517601-AT,13-64517615-64517623-AT,13-64517637-64517645-AT,13-64517640-64517706-TATATCATATGAGTATATGATG,13-64517659-64517667-AT,13-64517697-64517733-TATATGATGTATATCATA,13-64517740-64517772-TATATCATATGTATGA;MOTIFS=TATATGATGTATATCATA,ATATATATCATATGAGTATATGAT,TATATCATATGAGTATATGATG,AT,ATATATATCATATGAGTATATG,TATATCATATGTATGA;STRUC=<VC64067>	HPRC,HGSVC,1KG-ONT	No	1.616	Yes	NA,NA	NA	NA
chr13:64517697	410406	INS	86	0.8663	0.5215	92	NA	NA	NA	NA	NA	NA	NA	NA	NA	No	ID=13-64517333-64517579-ATATATATCATATGAGTATATGAT,13-64517355-64517365-AT,13-64517379-64517389-AT,13-64517403-64517413-AT,13-64517427-64517437-AT,13-64517451-64517461-AT,13-64517475-64517485-AT,13-64517499-64517509-AT,13-64517523-64517533-AT,13-64517547-64517557-AT,13-64517549-64517683-ATATATATCATATGAGTATATG,13-64517571-64517579-AT,13-64517593-64517601-AT,13-64517615-64517623-AT,13-64517637-64517645-AT,13-64517640-64517706-TATATCATATGAGTATATGATG,13-64517659-64517667-AT,13-64517697-64517733-TATATGATGTATATCATA,13-64517740-64517772-TATATCATATGTATGA;MOTIFS=TATATGATGTATATCATA,ATATATATCATATGAGTATATGAT,TATATCATATGAGTATATGATG,AT,ATATATATCATATGAGTATATG,TATATCATATGTATGA;STRUC=<VC64067>	HPRC,HGSVC	No	1.616	Yes	NA,NA	NA	NA
chr13:64517697	410407	INS	62	0.8123	0.6542	37	NA	NA	NA	NA	NA	NA	NA	NA	NA	No	ID=13-64517333-64517579-ATATATATCATATGAGTATATGAT,13-64517355-64517365-AT,13-64517379-64517389-AT,13-64517403-64517413-AT,13-64517427-64517437-AT,13-64517451-64517461-AT,13-64517475-64517485-AT,13-64517499-64517509-AT,13-64517523-64517533-AT,13-64517547-64517557-AT,13-64517549-64517683-ATATATATCATATGAGTATATG,13-64517571-64517579-AT,13-64517593-64517601-AT,13-64517615-64517623-AT,13-64517637-64517645-AT,13-64517640-64517706-TATATCATATGAGTATATGATG,13-64517659-64517667-AT,13-64517697-64517733-TATATGATGTATATCATA,13-64517740-64517772-TATATCATATGTATGA;MOTIFS=TATATGATGTATATCATA,ATATATATCATATGAGTATATGAT,TATATCATATGAGTATATGATG,AT,ATATATATCATATGAGTATATG,TATATCATATGTATGA;STRUC=<VC64067>	HPRC,HGSVC,1KG-ONT	No	1.616	Yes	NA,NA	NA	NA
chr13:64517697	410408	INS	108	0.845	0.5698	128	NA	NA	NA	NA	NA	NA	NA	NA	NA	No	ID=13-64517333-64517579-ATATATATCATATGAGTATATGAT,13-64517355-64517365-AT,13-64517379-64517389-AT,13-64517403-64517413-AT,13-64517427-64517437-AT,13-64517451-64517461-AT,13-64517475-64517485-AT,13-64517499-64517509-AT,13-64517523-64517533-AT,13-64517547-64517557-AT,13-64517549-64517683-ATATATATCATATGAGTATATG,13-64517571-64517579-AT,13-64517593-64517601-AT,13-64517615-64517623-AT,13-64517637-64517645-AT,13-64517640-64517706-TATATCATATGAGTATATGATG,13-64517659-64517667-AT,13-64517697-64517733-TATATGATGTATATCATA,13-64517740-64517772-TATATCATATGTATGA;MOTIFS=TATATGATGTATATCATA,ATATATATCATATGAGTATATGAT,TATATCATATGAGTATATGATG,AT,ATATATATCATATGAGTATATG,TATATCATATGTATGA;STRUC=<VC64067>	HPRC,HGSVC,1KG-ONT	No	1.616	Yes	NA,NA	NA	NA
chr13:64517697	410409	INS	121	0.8643	0.4696	7	NA	NA	NA	NA	NA	NA	NA	NA	NA	No	ID=13-64517333-64517579-ATATATATCATATGAGTATATGAT,13-64517355-64517365-AT,13-64517379-64517389-AT,13-64517403-64517413-AT,13-64517427-64517437-AT,13-64517451-64517461-AT,13-64517475-64517485-AT,13-64517499-64517509-AT,13-64517523-64517533-AT,13-64517547-64517557-AT,13-64517549-64517683-ATATATATCATATGAGTATATG,13-64517571-64517579-AT,13-64517593-64517601-AT,13-64517615-64517623-AT,13-64517637-64517645-AT,13-64517640-64517706-TATATCATATGAGTATATGATG,13-64517659-64517667-AT,13-64517697-64517733-TATATGATGTATATCATA,13-64517740-64517772-TATATCATATGTATGA;MOTIFS=TATATGATGTATATCATA,ATATATATCATATGAGTATATGAT,TATATCATATGAGTATATGATG,AT,ATATATATCATATGAGTATATG,TATATCATATGTATGA;STRUC=<VC64067>	HPRC,HGSVC,1KG-ONT	No	1.616	Yes	NA,NA	NA	NA
chr13:64517697	410410	INS	130	0.8535	0.5554	41	NA	NA	NA	NA	NA	NA	NA	NA	NA	No	ID=13-64517333-64517579-ATATATATCATATGAGTATATGAT,13-64517355-64517365-AT,13-64517379-64517389-AT,13-64517403-64517413-AT,13-64517427-64517437-AT,13-64517451-64517461-AT,13-64517475-64517485-AT,13-64517499-64517509-AT,13-64517523-64517533-AT,13-64517547-64517557-AT,13-64517549-64517683-ATATATATCATATGAGTATATG,13-64517571-64517579-AT,13-64517593-64517601-AT,13-64517615-64517623-AT,13-64517637-64517645-AT,13-64517640-64517706-TATATCATATGAGTATATGATG,13-64517659-64517667-AT,13-64517697-64517733-TATATGATGTATATCATA,13-64517740-64517772-TATATCATATGTATGA;MOTIFS=TATATGATGTATATCATA,ATATATATCATATGAGTATATGAT,TATATCATATGAGTATATGATG,AT,ATATATATCATATGAGTATATG,TATATCATATGTATGA;STRUC=<VC64067>	HPRC,HGSVC,1KG-ONT	No	1.616	Yes	NA,NA	NA	NA
chr13:64517697	410411	INS	170	0.8429	0.5635	18	NA	NA	NA	NA	NA	NA	NA	NA	NA	No	ID=13-64517333-64517579-ATATATATCATATGAGTATATGAT,13-64517355-64517365-AT,13-64517379-64517389-AT,13-64517403-64517413-AT,13-64517427-64517437-AT,13-64517451-64517461-AT,13-64517475-64517485-AT,13-64517499-64517509-AT,13-64517523-64517533-AT,13-64517547-64517557-AT,13-64517549-64517683-ATATATATCATATGAGTATATG,13-64517571-64517579-AT,13-64517593-64517601-AT,13-64517615-64517623-AT,13-64517637-64517645-AT,13-64517640-64517706-TATATCATATGAGTATATGATG,13-64517659-64517667-AT,13-64517697-64517733-TATATGATGTATATCATA,13-64517740-64517772-TATATCATATGTATGA;MOTIFS=TATATGATGTATATCATA,ATATATATCATATGAGTATATGAT,TATATCATATGAGTATATGATG,AT,ATATATATCATATGAGTATATG,TATATCATATGTATGA;STRUC=<VC64067>	HPRC,HGSVC,1KG-ONT	No	1.616	Yes	NA,NA	NA	NA
chr13:64517697	410412	INS	192	0.9018	0.3813	15	NA	NA	NA	NA	NA	NA	NA	NA	NA	No	ID=13-64517333-64517579-ATATATATCATATGAGTATATGAT,13-64517355-64517365-AT,13-64517379-64517389-AT,13-64517403-64517413-AT,13-64517427-64517437-AT,13-64517451-64517461-AT,13-64517475-64517485-AT,13-64517499-64517509-AT,13-64517523-64517533-AT,13-64517547-64517557-AT,13-64517549-64517683-ATATATATCATATGAGTATATG,13-64517571-64517579-AT,13-64517593-64517601-AT,13-64517615-64517623-AT,13-64517637-64517645-AT,13-64517640-64517706-TATATCATATGAGTATATGATG,13-64517659-64517667-AT,13-64517697-64517733-TATATGATGTATATCATA,13-64517740-64517772-TATATCATATGTATGA;MOTIFS=TATATGATGTATATCATA,ATATATATCATATGAGTATATGAT,TATATCATATGAGTATATGATG,AT,ATATATATCATATGAGTATATG,TATATCATATGTATGA;STRUC=<VC64067>	HPRC,HGSVC,1KG-ONT	No	1.616	Yes	NA,NA	NA	NA
chr13:64517697	410413	INS	212	0.8515	0.5476	4	NA	NA	NA	NA	NA	NA	NA	NA	NA	No	ID=13-64517333-64517579-ATATATATCATATGAGTATATGAT,13-64517355-64517365-AT,13-64517379-64517389-AT,13-64517403-64517413-AT,13-64517427-64517437-AT,13-64517451-64517461-AT,13-64517475-64517485-AT,13-64517499-64517509-AT,13-64517523-64517533-AT,13-64517547-64517557-AT,13-64517549-64517683-ATATATATCATATGAGTATATG,13-64517571-64517579-AT,13-64517593-64517601-AT,13-64517615-64517623-AT,13-64517637-64517645-AT,13-64517640-64517706-TATATCATATGAGTATATGATG,13-64517659-64517667-AT,13-64517697-64517733-TATATGATGTATATCATA,13-64517740-64517772-TATATCATATGTATGA;MOTIFS=TATATGATGTATATCATA,ATATATATCATATGAGTATATGAT,TATATCATATGAGTATATGATG,AT,ATATATATCATATGAGTATATG,TATATCATATGTATGA;STRUC=<VC64067>	HPRC,HGSVC,1KG-ONT	No	1.616	No	NA,NA	NA	NA
chr13:64517697	410414	INS	150	0.8591	0.4882	24	NA	NA	NA	NA	NA	NA	NA	NA	NA	No	ID=13-64517333-64517579-ATATATATCATATGAGTATATGAT,13-64517355-64517365-AT,13-64517379-64517389-AT,13-64517403-64517413-AT,13-64517427-64517437-AT,13-64517451-64517461-AT,13-64517475-64517485-AT,13-64517499-64517509-AT,13-64517523-64517533-AT,13-64517547-64517557-AT,13-64517549-64517683-ATATATATCATATGAGTATATG,13-64517571-64517579-AT,13-64517593-64517601-AT,13-64517615-64517623-AT,13-64517637-64517645-AT,13-64517640-64517706-TATATCATATGAGTATATGATG,13-64517659-64517667-AT,13-64517697-64517733-TATATGATGTATATCATA,13-64517740-64517772-TATATCATATGTATGA;MOTIFS=TATATGATGTATATCATA,ATATATATCATATGAGTATATGAT,TATATCATATGAGTATATGATG,AT,ATATATATCATATGAGTATATG,TATATCATATGTATGA;STRUC=<VC64067>	HPRC,HGSVC,1KG-ONT	No	1.616	Yes	NA,NA	NA	NA
chr13:64517705	410416	INS	52	0.8114	0.651	9	NA	NA	NA	NA	NA	NA	NA	NA	NA	No	ID=13-64517333-64517579-ATATATATCATATGAGTATATGAT,13-64517355-64517365-AT,13-64517379-64517389-AT,13-64517403-64517413-AT,13-64517427-64517437-AT,13-64517451-64517461-AT,13-64517475-64517485-AT,13-64517499-64517509-AT,13-64517523-64517533-AT,13-64517547-64517557-AT,13-64517549-64517683-ATATATATCATATGAGTATATG,13-64517571-64517579-AT,13-64517593-64517601-AT,13-64517615-64517623-AT,13-64517637-64517645-AT,13-64517640-64517706-TATATCATATGAGTATATGATG,13-64517659-64517667-AT,13-64517697-64517733-TATATGATGTATATCATA,13-64517740-64517772-TATATCATATGTATGA;MOTIFS=TATATGATGTATATCATA,ATATATATCATATGAGTATATGAT,TATATCATATGAGTATATGATG,AT,ATATATATCATATGAGTATATG,TATATCATATGTATGA;STRUC=<VC64067>	HPRC,HGSVC,1KG-ONT	No	1.616	No	NA,NA	NA	NA
chr13:64517705	410417	INS	74	0.898	0.4442	1	NA	NA	NA	NA	NA	NA	NA	NA	NA	No	ID=13-64517333-64517579-ATATATATCATATGAGTATATGAT,13-64517355-64517365-AT,13-64517379-64517389-AT,13-64517403-64517413-AT,13-64517427-64517437-AT,13-64517451-64517461-AT,13-64517475-64517485-AT,13-64517499-64517509-AT,13-64517523-64517533-AT,13-64517547-64517557-AT,13-64517549-64517683-ATATATATCATATGAGTATATG,13-64517571-64517579-AT,13-64517593-64517601-AT,13-64517615-64517623-AT,13-64517637-64517645-AT,13-64517640-64517706-TATATCATATGAGTATATGATG,13-64517659-64517667-AT,13-64517697-64517733-TATATGATGTATATCATA,13-64517740-64517772-TATATCATATGTATGA;MOTIFS=TATATGATGTATATCATA,ATATATATCATATGAGTATATGAT,TATATCATATGAGTATATGATG,AT,ATATATATCATATGAGTATATG,TATATCATATGTATGA;STRUC=<VC64067>	HPRC,HGSVC	No	1.616	No	NA,NA	NA	NA
chr13:64517705	410418	INS	96	0.834	0.6226	3	NA	NA	NA	NA	NA	NA	NA	NA	NA	No	ID=13-64517333-64517579-ATATATATCATATGAGTATATGAT,13-64517355-64517365-AT,13-64517379-64517389-AT,13-64517403-64517413-AT,13-64517427-64517437-AT,13-64517451-64517461-AT,13-64517475-64517485-AT,13-64517499-64517509-AT,13-64517523-64517533-AT,13-64517547-64517557-AT,13-64517549-64517683-ATATATATCATATGAGTATATG,13-64517571-64517579-AT,13-64517593-64517601-AT,13-64517615-64517623-AT,13-64517637-64517645-AT,13-64517640-64517706-TATATCATATGAGTATATGATG,13-64517659-64517667-AT,13-64517697-64517733-TATATGATGTATATCATA,13-64517740-64517772-TATATCATATGTATGA;MOTIFS=TATATGATGTATATCATA,ATATATATCATATGAGTATATGAT,TATATCATATGAGTATATGATG,AT,ATATATATCATATGAGTATATG,TATATCATATGTATGA;STRUC=<VC64067>	HPRC,HGSVC	No	1.616	No	NA,NA	NA	NA
chr13:64517705	410415	INS	120	0.8253	0.6432	3	NA	NA	NA	NA	NA	NA	NA	NA	NA	No	ID=13-64517333-64517579-ATATATATCATATGAGTATATGAT,13-64517355-64517365-AT,13-64517379-64517389-AT,13-64517403-64517413-AT,13-64517427-64517437-AT,13-64517451-64517461-AT,13-64517475-64517485-AT,13-64517499-64517509-AT,13-64517523-64517533-AT,13-64517547-64517557-AT,13-64517549-64517683-ATATATATCATATGAGTATATG,13-64517571-64517579-AT,13-64517593-64517601-AT,13-64517615-64517623-AT,13-64517637-64517645-AT,13-64517640-64517706-TATATCATATGAGTATATGATG,13-64517659-64517667-AT,13-64517697-64517733-TATATGATGTATATCATA,13-64517740-64517772-TATATCATATGTATGA;MOTIFS=TATATGATGTATATCATA,ATATATATCATATGAGTATATGAT,TATATCATATGAGTATATGATG,AT,ATATATATCATATGAGTATATG,TATATCATATGTATGA;STRUC=<VC64067>	HPRC,HGSVC,1KG-ONT	No	1.616	No	NA,NA	NA	NA
chr13:64568221	410419	INS	71	0.8134	0.6847	1	NA	NA	NA	NA	NA	NA	NA	NA	NA	No	NA	NA	No	1.616	No	NA,NA	NA	NA
chr13:64616392	410420	DEL	95	0.8783	0.4312	44	NA	NA	NA	NA	NA	NA	NA	NA	NA	No	ID=13-64616290-64616327-TC,13-64616326-64616344-TA,13-64616360-64616371-AT,13-64616371-64616380-AT,13-64616395-64616404-AT,13-64616430-64616439-TA,13-64616432-64616453-TATATAT,13-64616439-64616495-TATATATTATATATAA,13-64616462-64616470-TA,13-64616547-64616556-TA,13-64616575-64616585-TA,13-64616587-64616597-AT,13-64616618-64616626-A;MOTIFS=TC,A,TA,AT,TATATATTATATATAA,TATATAT;STRUC=<VC64079>	HPRC,HGSVC	No	0.003	Yes	NA,NA	NA	NA
chr13:64616403	410421	DEL	83	0.9101	0.3685	6	NA	NA	NA	NA	NA	NA	NA	NA	NA	No	ID=13-64616290-64616327-TC,13-64616326-64616344-TA,13-64616360-64616371-AT,13-64616371-64616380-AT,13-64616395-64616404-AT,13-64616430-64616439-TA,13-64616432-64616453-TATATAT,13-64616439-64616495-TATATATTATATATAA,13-64616462-64616470-TA,13-64616547-64616556-TA,13-64616575-64616585-TA,13-64616587-64616597-AT,13-64616618-64616626-A;MOTIFS=TC,A,TA,AT,TATATATTATATATAA,TATATAT;STRUC=<VC64079>	HPRC,HGSVC	No	0.003	Yes	NA,NA	NA	NA
chr13:64616404	410422	DEL	74	0.8546	0.53	9	NA	NA	NA	NA	NA	NA	NA	NA	NA	No	ID=13-64616290-64616327-TC,13-64616326-64616344-TA,13-64616360-64616371-AT,13-64616371-64616380-AT,13-64616395-64616404-AT,13-64616430-64616439-TA,13-64616432-64616453-TATATAT,13-64616439-64616495-TATATATTATATATAA,13-64616462-64616470-TA,13-64616547-64616556-TA,13-64616575-64616585-TA,13-64616587-64616597-AT,13-64616618-64616626-A;MOTIFS=TC,A,TA,AT,TATATATTATATATAA,TATATAT;STRUC=<VC64079>	HPRC,HGSVC	No	0.003	Yes	NA,NA	NA	NA
chr13:64616405	410423	INS	320	0.8328	0.6229	5	NA	NA	NA	NA	NA	NA	NA	NA	NA	No	ID=13-64616290-64616327-TC,13-64616326-64616344-TA,13-64616360-64616371-AT,13-64616371-64616380-AT,13-64616395-64616404-AT,13-64616430-64616439-TA,13-64616432-64616453-TATATAT,13-64616439-64616495-TATATATTATATATAA,13-64616462-64616470-TA,13-64616547-64616556-TA,13-64616575-64616585-TA,13-64616587-64616597-AT,13-64616618-64616626-A;MOTIFS=TC,A,TA,AT,TATATATTATATATAA,TATATAT;STRUC=<VC64079>	HPRC,HGSVC,1KG-ONT	Yes	1.616	No	NA,NA	NA	NA
chr13:64616405	410424	INS	64	0.8973	0.6481	8	NA	NA	NA	NA	NA	NA	NA	NA	NA	No	ID=13-64616290-64616327-TC,13-64616326-64616344-TA,13-64616360-64616371-AT,13-64616371-64616380-AT,13-64616395-64616404-AT,13-64616430-64616439-TA,13-64616432-64616453-TATATAT,13-64616439-64616495-TATATATTATATATAA,13-64616462-64616470-TA,13-64616547-64616556-TA,13-64616575-64616585-TA,13-64616587-64616597-AT,13-64616618-64616626-A;MOTIFS=TC,A,TA,AT,TATATATTATATATAA,TATATAT;STRUC=<VC64079>	HPRC,HGSVC,1KG-ONT	Yes	1.616	Yes	NA,NA	NA	NA
chr13:64616405	410425	INS	50	0.8709	0.6585	10	NA	NA	NA	NA	NA	NA	NA	NA	NA	No	ID=13-64616290-64616327-TC,13-64616326-64616344-TA,13-64616360-64616371-AT,13-64616371-64616380-AT,13-64616395-64616404-AT,13-64616430-64616439-TA,13-64616432-64616453-TATATAT,13-64616439-64616495-TATATATTATATATAA,13-64616462-64616470-TA,13-64616547-64616556-TA,13-64616575-64616585-TA,13-64616587-64616597-AT,13-64616618-64616626-A;MOTIFS=TC,A,TA,AT,TATATATTATATATAA,TATATAT;STRUC=<VC64079>	HPRC	Yes	1.616	No	NA,NA	NA	NA
chr13:64616405	410426	INS	341	0.8237	0.6427	47	NA	NA	NA	NA	NA	NA	NA	NA	NA	No	ID=13-64616290-64616327-TC,13-64616326-64616344-TA,13-64616360-64616371-AT,13-64616371-64616380-AT,13-64616395-64616404-AT,13-64616430-64616439-TA,13-64616432-64616453-TATATAT,13-64616439-64616495-TATATATTATATATAA,13-64616462-64616470-TA,13-64616547-64616556-TA,13-64616575-64616585-TA,13-64616587-64616597-AT,13-64616618-64616626-A;MOTIFS=TC,A,TA,AT,TATATATTATATATAA,TATATAT;STRUC=<VC64079>	HPRC,HGSVC,1KG-ONT	Yes	1.616	Yes	NA,NA	NA	NA
chr13:64616407	410428	INS	55	0.8195	0.6546	11	NA	NA	NA	NA	NA	NA	NA	NA	NA	No	ID=13-64616290-64616327-TC,13-64616326-64616344-TA,13-64616360-64616371-AT,13-64616371-64616380-AT,13-64616395-64616404-AT,13-64616430-64616439-TA,13-64616432-64616453-TATATAT,13-64616439-64616495-TATATATTATATATAA,13-64616462-64616470-TA,13-64616547-64616556-TA,13-64616575-64616585-TA,13-64616587-64616597-AT,13-64616618-64616626-A;MOTIFS=TC,A,TA,AT,TATATATTATATATAA,TATATAT;STRUC=<VC64079>	HPRC,HGSVC,1KG-ONT	Yes	1.616	Yes	NA,NA	NA	NA
chr13:64616407	410427	INS	301	0.8623	0.5032	15	NA	NA	NA	NA	NA	NA	NA	NA	NA	No	ID=13-64616290-64616327-TC,13-64616326-64616344-TA,13-64616360-64616371-AT,13-64616371-64616380-AT,13-64616395-64616404-AT,13-64616430-64616439-TA,13-64616432-64616453-TATATAT,13-64616439-64616495-TATATATTATATATAA,13-64616462-64616470-TA,13-64616547-64616556-TA,13-64616575-64616585-TA,13-64616587-64616597-AT,13-64616618-64616626-A;MOTIFS=TC,A,TA,AT,TATATATTATATATAA,TATATAT;STRUC=<VC64079>	HPRC,HGSVC,1KG-ONT	Yes	1.616	Yes	NA,NA	NA	NA
chr13:64616408	410429	DEL	78	0.8544	0.5299	35	NA	NA	NA	NA	NA	NA	NA	NA	NA	No	ID=13-64616290-64616327-TC,13-64616326-64616344-TA,13-64616360-64616371-AT,13-64616371-64616380-AT,13-64616395-64616404-AT,13-64616430-64616439-TA,13-64616432-64616453-TATATAT,13-64616439-64616495-TATATATTATATATAA,13-64616462-64616470-TA,13-64616547-64616556-TA,13-64616575-64616585-TA,13-64616587-64616597-AT,13-64616618-64616626-A;MOTIFS=TC,A,TA,AT,TATATATTATATATAA,TATATAT;STRUC=<VC64079>	HPRC,HGSVC	No	0.003	Yes	NA,NA	NA	NA
chr13:64616414	410430	INS	91	0.872	0.4934	12	NA	NA	NA	NA	NA	NA	NA	NA	NA	No	ID=13-64616290-64616327-TC,13-64616326-64616344-TA,13-64616360-64616371-AT,13-64616371-64616380-AT,13-64616395-64616404-AT,13-64616430-64616439-TA,13-64616432-64616453-TATATAT,13-64616439-64616495-TATATATTATATATAA,13-64616462-64616470-TA,13-64616547-64616556-TA,13-64616575-64616585-TA,13-64616587-64616597-AT,13-64616618-64616626-A;MOTIFS=TC,A,TA,AT,TATATATTATATATAA,TATATAT;STRUC=<VC64079>	HPRC,HGSVC,1KG-ONT	Yes	1.616	Yes	NA,NA	NA	NA
chr13:64616414	410431	INS	75	0.8447	0.6098	52	NA	NA	NA	NA	NA	NA	NA	NA	NA	No	ID=13-64616290-64616327-TC,13-64616326-64616344-TA,13-64616360-64616371-AT,13-64616371-64616380-AT,13-64616395-64616404-AT,13-64616430-64616439-TA,13-64616432-64616453-TATATAT,13-64616439-64616495-TATATATTATATATAA,13-64616462-64616470-TA,13-64616547-64616556-TA,13-64616575-64616585-TA,13-64616587-64616597-AT,13-64616618-64616626-A;MOTIFS=TC,A,TA,AT,TATATATTATATATAA,TATATAT;STRUC=<VC64079>	HPRC,HGSVC,1KG-ONT	Yes	1.616	Yes	NA,NA	NA	NA
chr13:64616414	410432	INS	107	0.8298	0.634	38	NA	NA	NA	NA	NA	NA	NA	NA	NA	No	ID=13-64616290-64616327-TC,13-64616326-64616344-TA,13-64616360-64616371-AT,13-64616371-64616380-AT,13-64616395-64616404-AT,13-64616430-64616439-TA,13-64616432-64616453-TATATAT,13-64616439-64616495-TATATATTATATATAA,13-64616462-64616470-TA,13-64616547-64616556-TA,13-64616575-64616585-TA,13-64616587-64616597-AT,13-64616618-64616626-A;MOTIFS=TC,A,TA,AT,TATATATTATATATAA,TATATAT;STRUC=<VC64079>	HPRC,HGSVC,1KG-ONT	Yes	1.616	Yes	NA,NA	NA	NA
chr13:64616422	410433	INS	103	0.8263	0.6924	1	NA	NA	NA	NA	NA	NA	NA	NA	NA	No	ID=13-64616290-64616327-TC,13-64616326-64616344-TA,13-64616360-64616371-AT,13-64616371-64616380-AT,13-64616395-64616404-AT,13-64616430-64616439-TA,13-64616432-64616453-TATATAT,13-64616439-64616495-TATATATTATATATAA,13-64616462-64616470-TA,13-64616547-64616556-TA,13-64616575-64616585-TA,13-64616587-64616597-AT,13-64616618-64616626-A;MOTIFS=TC,A,TA,AT,TATATATTATATATAA,TATATAT;STRUC=<VC64079>	HPRC,HGSVC,1KG-ONT	Yes	1.616	No	NA,NA	NA	NA
chr13:64616431	410434	INS	102	0.929	0.2687	5	NA	NA	NA	NA	NA	NA	NA	NA	NA	No	ID=13-64616290-64616327-TC,13-64616326-64616344-TA,13-64616360-64616371-AT,13-64616371-64616380-AT,13-64616395-64616404-AT,13-64616430-64616439-TA,13-64616432-64616453-TATATAT,13-64616439-64616495-TATATATTATATATAA,13-64616462-64616470-TA,13-64616547-64616556-TA,13-64616575-64616585-TA,13-64616587-64616597-AT,13-64616618-64616626-A;MOTIFS=TC,A,TA,AT,TATATATTATATATAA,TATATAT;STRUC=<VC64079>	HPRC,HGSVC,1KG-ONT	No	1.616	Yes	NA,NA	NA	NA
chr13:64616446	410435	INS	139	0.8341	0.6211	3	NA	NA	NA	NA	NA	NA	NA	NA	NA	No	ID=13-64616290-64616327-TC,13-64616326-64616344-TA,13-64616360-64616371-AT,13-64616371-64616380-AT,13-64616395-64616404-AT,13-64616430-64616439-TA,13-64616432-64616453-TATATAT,13-64616439-64616495-TATATATTATATATAA,13-64616462-64616470-TA,13-64616547-64616556-TA,13-64616575-64616585-TA,13-64616587-64616597-AT,13-64616618-64616626-A;MOTIFS=TC,A,TA,AT,TATATATTATATATAA,TATATAT;STRUC=<VC64079>	HPRC,HGSVC	No	1.616	Yes	NA,NA	NA	NA
chr13:64616448	410436	INS	84	0.9006	0.4173	35	NA	NA	NA	NA	NA	NA	NA	NA	NA	No	ID=13-64616290-64616327-TC,13-64616326-64616344-TA,13-64616360-64616371-AT,13-64616371-64616380-AT,13-64616395-64616404-AT,13-64616430-64616439-TA,13-64616432-64616453-TATATAT,13-64616439-64616495-TATATATTATATATAA,13-64616462-64616470-TA,13-64616547-64616556-TA,13-64616575-64616585-TA,13-64616587-64616597-AT,13-64616618-64616626-A;MOTIFS=TC,A,TA,AT,TATATATTATATATAA,TATATAT;STRUC=<VC64079>	HPRC,HGSVC,1KG-ONT	No	1.616	Yes	NA,NA	NA	NA
chr13:64616453	410437	INS	100	0.8337	0.6172	29	NA	NA	NA	NA	NA	NA	NA	NA	NA	No	ID=13-64616290-64616327-TC,13-64616326-64616344-TA,13-64616360-64616371-AT,13-64616371-64616380-AT,13-64616395-64616404-AT,13-64616430-64616439-TA,13-64616432-64616453-TATATAT,13-64616439-64616495-TATATATTATATATAA,13-64616462-64616470-TA,13-64616547-64616556-TA,13-64616575-64616585-TA,13-64616587-64616597-AT,13-64616618-64616626-A;MOTIFS=TC,A,TA,AT,TATATATTATATATAA,TATATAT;STRUC=<VC64079>	HPRC,HGSVC,1KG-ONT	No	1.616	Yes	NA,NA	NA	NA
chr13:64616462	410443	INS	126	0.8659	0.5117	4	NA	NA	NA	NA	NA	NA	NA	NA	NA	No	ID=13-64616290-64616327-TC,13-64616326-64616344-TA,13-64616360-64616371-AT,13-64616371-64616380-AT,13-64616395-64616404-AT,13-64616430-64616439-TA,13-64616432-64616453-TATATAT,13-64616439-64616495-TATATATTATATATAA,13-64616462-64616470-TA,13-64616547-64616556-TA,13-64616575-64616585-TA,13-64616587-64616597-AT,13-64616618-64616626-A;MOTIFS=TC,A,TA,AT,TATATATTATATATAA,TATATAT;STRUC=<VC64079>	HPRC,HGSVC	No	1.616	No	NA,NA	NA	NA
chr13:64616462	410444	INS	165	0.8459	0.5807	5	NA	NA	NA	NA	NA	NA	NA	NA	NA	No	ID=13-64616290-64616327-TC,13-64616326-64616344-TA,13-64616360-64616371-AT,13-64616371-64616380-AT,13-64616395-64616404-AT,13-64616430-64616439-TA,13-64616432-64616453-TATATAT,13-64616439-64616495-TATATATTATATATAA,13-64616462-64616470-TA,13-64616547-64616556-TA,13-64616575-64616585-TA,13-64616587-64616597-AT,13-64616618-64616626-A;MOTIFS=TC,A,TA,AT,TATATATTATATATAA,TATATAT;STRUC=<VC64079>	HPRC,HGSVC	No	1.616	Yes	NA,NA	NA	NA
chr13:64616462	410445	INS	101	0.874	0.4331	42	NA	NA	NA	NA	NA	NA	NA	NA	NA	No	ID=13-64616290-64616327-TC,13-64616326-64616344-TA,13-64616360-64616371-AT,13-64616371-64616380-AT,13-64616395-64616404-AT,13-64616430-64616439-TA,13-64616432-64616453-TATATAT,13-64616439-64616495-TATATATTATATATAA,13-64616462-64616470-TA,13-64616547-64616556-TA,13-64616575-64616585-TA,13-64616587-64616597-AT,13-64616618-64616626-A;MOTIFS=TC,A,TA,AT,TATATATTATATATAA,TATATAT;STRUC=<VC64079>	HPRC,HGSVC,1KG-ONT	No	1.616	Yes	NA,NA	NA	NA
chr13:64616462	410446	INS	110	0.8648	0.5261	72	NA	NA	NA	NA	NA	NA	NA	NA	NA	No	ID=13-64616290-64616327-TC,13-64616326-64616344-TA,13-64616360-64616371-AT,13-64616371-64616380-AT,13-64616395-64616404-AT,13-64616430-64616439-TA,13-64616432-64616453-TATATAT,13-64616439-64616495-TATATATTATATATAA,13-64616462-64616470-TA,13-64616547-64616556-TA,13-64616575-64616585-TA,13-64616587-64616597-AT,13-64616618-64616626-A;MOTIFS=TC,A,TA,AT,TATATATTATATATAA,TATATAT;STRUC=<VC64079>	HPRC,HGSVC,1KG-ONT	No	1.616	Yes	NA,NA	NA	NA
chr13:64616462	410447	INS	133	0.8116	0.6652	3	NA	NA	NA	NA	NA	NA	NA	NA	NA	No	ID=13-64616290-64616327-TC,13-64616326-64616344-TA,13-64616360-64616371-AT,13-64616371-64616380-AT,13-64616395-64616404-AT,13-64616430-64616439-TA,13-64616432-64616453-TATATAT,13-64616439-64616495-TATATATTATATATAA,13-64616462-64616470-TA,13-64616547-64616556-TA,13-64616575-64616585-TA,13-64616587-64616597-AT,13-64616618-64616626-A;MOTIFS=TC,A,TA,AT,TATATATTATATATAA,TATATAT;STRUC=<VC64079>	HPRC,HGSVC	No	1.616	No	NA,NA	NA	NA
chr13:64616462	410441	INS	78	0.8861	0.4426	11	NA	NA	NA	NA	NA	NA	NA	NA	NA	No	ID=13-64616290-64616327-TC,13-64616326-64616344-TA,13-64616360-64616371-AT,13-64616371-64616380-AT,13-64616395-64616404-AT,13-64616430-64616439-TA,13-64616432-64616453-TATATAT,13-64616439-64616495-TATATATTATATATAA,13-64616462-64616470-TA,13-64616547-64616556-TA,13-64616575-64616585-TA,13-64616587-64616597-AT,13-64616618-64616626-A;MOTIFS=TC,A,TA,AT,TATATATTATATATAA,TATATAT;STRUC=<VC64079>	HPRC,HGSVC,1KG-ONT	No	1.616	Yes	NA,NA	NA	NA
chr13:64616462	410440	INS	76	0.8537	0.5283	9	NA	NA	NA	NA	NA	NA	NA	NA	NA	No	ID=13-64616290-64616327-TC,13-64616326-64616344-TA,13-64616360-64616371-AT,13-64616371-64616380-AT,13-64616395-64616404-AT,13-64616430-64616439-TA,13-64616432-64616453-TATATAT,13-64616439-64616495-TATATATTATATATAA,13-64616462-64616470-TA,13-64616547-64616556-TA,13-64616575-64616585-TA,13-64616587-64616597-AT,13-64616618-64616626-A;MOTIFS=TC,A,TA,AT,TATATATTATATATAA,TATATAT;STRUC=<VC64079>	HPRC,HGSVC,1KG-ONT	No	1.616	No	NA,NA	NA	NA
chr13:64616462	410439	INS	71	0.8642	0.5055	3	NA	NA	NA	NA	NA	NA	NA	NA	NA	No	ID=13-64616290-64616327-TC,13-64616326-64616344-TA,13-64616360-64616371-AT,13-64616371-64616380-AT,13-64616395-64616404-AT,13-64616430-64616439-TA,13-64616432-64616453-TATATAT,13-64616439-64616495-TATATATTATATATAA,13-64616462-64616470-TA,13-64616547-64616556-TA,13-64616575-64616585-TA,13-64616587-64616597-AT,13-64616618-64616626-A;MOTIFS=TC,A,TA,AT,TATATATTATATATAA,TATATAT;STRUC=<VC64079>	HPRC,HGSVC,1KG-ONT	No	1.616	No	NA,NA	NA	NA
chr13:64616462	410442	INS	85	0.849	0.572	24	NA	NA	NA	NA	NA	NA	NA	NA	NA	No	ID=13-64616290-64616327-TC,13-64616326-64616344-TA,13-64616360-64616371-AT,13-64616371-64616380-AT,13-64616395-64616404-AT,13-64616430-64616439-TA,13-64616432-64616453-TATATAT,13-64616439-64616495-TATATATTATATATAA,13-64616462-64616470-TA,13-64616547-64616556-TA,13-64616575-64616585-TA,13-64616587-64616597-AT,13-64616618-64616626-A;MOTIFS=TC,A,TA,AT,TATATATTATATATAA,TATATAT;STRUC=<VC64079>	HPRC,HGSVC,1KG-ONT	No	1.616	Yes	NA,NA	NA	NA
chr13:64616463	410448	INS	68	0.8043	0.6898	1	NA	NA	NA	NA	NA	NA	NA	NA	NA	No	ID=13-64616290-64616327-TC,13-64616326-64616344-TA,13-64616360-64616371-AT,13-64616371-64616380-AT,13-64616395-64616404-AT,13-64616430-64616439-TA,13-64616432-64616453-TATATAT,13-64616439-64616495-TATATATTATATATAA,13-64616462-64616470-TA,13-64616547-64616556-TA,13-64616575-64616585-TA,13-64616587-64616597-AT,13-64616618-64616626-A;MOTIFS=TC,A,TA,AT,TATATATTATATATAA,TATATAT;STRUC=<VC64079>	HPRC,HGSVC,1KG-ONT	No	1.616	No	NA,NA	NA	NA
chr13:64616463	410449	INS	94	0.9703	0.1707	10	NA	NA	NA	NA	NA	NA	NA	NA	NA	No	ID=13-64616290-64616327-TC,13-64616326-64616344-TA,13-64616360-64616371-AT,13-64616371-64616380-AT,13-64616395-64616404-AT,13-64616430-64616439-TA,13-64616432-64616453-TATATAT,13-64616439-64616495-TATATATTATATATAA,13-64616462-64616470-TA,13-64616547-64616556-TA,13-64616575-64616585-TA,13-64616587-64616597-AT,13-64616618-64616626-A;MOTIFS=TC,A,TA,AT,TATATATTATATATAA,TATATAT;STRUC=<VC64079>	HPRC,HGSVC,1KG-ONT	No	1.616	Yes	NA,NA	NA	NA
chr13:64616477	410450	INS	139	0.8955	0.3668	124	NA	NA	NA	NA	NA	NA	NA	NA	NA	No	ID=13-64616290-64616327-TC,13-64616326-64616344-TA,13-64616360-64616371-AT,13-64616371-64616380-AT,13-64616395-64616404-AT,13-64616430-64616439-TA,13-64616432-64616453-TATATAT,13-64616439-64616495-TATATATTATATATAA,13-64616462-64616470-TA,13-64616547-64616556-TA,13-64616575-64616585-TA,13-64616587-64616597-AT,13-64616618-64616626-A;MOTIFS=TC,A,TA,AT,TATATATTATATATAA,TATATAT;STRUC=<VC64079>	HPRC,HGSVC	No	1.616	Yes	NA,NA	NA	NA
chr13:64616477	410451	INS	162	0.814	0.6881	1	NA	NA	NA	NA	NA	NA	NA	NA	NA	No	ID=13-64616290-64616327-TC,13-64616326-64616344-TA,13-64616360-64616371-AT,13-64616371-64616380-AT,13-64616395-64616404-AT,13-64616430-64616439-TA,13-64616432-64616453-TATATAT,13-64616439-64616495-TATATATTATATATAA,13-64616462-64616470-TA,13-64616547-64616556-TA,13-64616575-64616585-TA,13-64616587-64616597-AT,13-64616618-64616626-A;MOTIFS=TC,A,TA,AT,TATATATTATATATAA,TATATAT;STRUC=<VC64079>	HPRC,HGSVC	No	1.616	No	NA,NA	NA	NA
chr13:64616478	410453	INS	73	0.8948	0.3863	38	NA	NA	NA	NA	NA	NA	NA	NA	NA	No	ID=13-64616290-64616327-TC,13-64616326-64616344-TA,13-64616360-64616371-AT,13-64616371-64616380-AT,13-64616395-64616404-AT,13-64616430-64616439-TA,13-64616432-64616453-TATATAT,13-64616439-64616495-TATATATTATATATAA,13-64616462-64616470-TA,13-64616547-64616556-TA,13-64616575-64616585-TA,13-64616587-64616597-AT,13-64616618-64616626-A;MOTIFS=TC,A,TA,AT,TATATATTATATATAA,TATATAT;STRUC=<VC64079>	HPRC,HGSVC,1KG-ONT	No	1.616	Yes	NA,NA	NA	NA
chr13:64616487	410454	INS	132	0.9525	0.286	19	NA	NA	NA	NA	NA	NA	NA	NA	NA	No	ID=13-64616290-64616327-TC,13-64616326-64616344-TA,13-64616360-64616371-AT,13-64616371-64616380-AT,13-64616395-64616404-AT,13-64616430-64616439-TA,13-64616432-64616453-TATATAT,13-64616439-64616495-TATATATTATATATAA,13-64616462-64616470-TA,13-64616547-64616556-TA,13-64616575-64616585-TA,13-64616587-64616597-AT,13-64616618-64616626-A;MOTIFS=TC,A,TA,AT,TATATATTATATATAA,TATATAT;STRUC=<VC64079>	HPRC,HGSVC	No	1.616	Yes	NA,NA	NA	NA
chr13:64616530	410455	INS	60	0.8468	0.5685	1	NA	NA	NA	NA	NA	NA	NA	NA	NA	No	ID=13-64616290-64616327-TC,13-64616326-64616344-TA,13-64616360-64616371-AT,13-64616371-64616380-AT,13-64616395-64616404-AT,13-64616430-64616439-TA,13-64616432-64616453-TATATAT,13-64616439-64616495-TATATATTATATATAA,13-64616462-64616470-TA,13-64616547-64616556-TA,13-64616575-64616585-TA,13-64616587-64616597-AT,13-64616618-64616626-A;MOTIFS=TC,A,TA,AT,TATATATTATATATAA,TATATAT;STRUC=<VC64079>	HPRC,HGSVC,1KG-ONT	No	1.616	No	NA,NA	NA	NA
chr13:64636643	410456	INS	330	0.9043	0.3293	3	NA	NA	NA	NA	NA	NA	NA	NA	NA	No	NA	NA	No	2.538	Yes	NA,NA	NA	NA
chr13:64687081	410457	INS	345	0.8835	0.4215	12	NA	NA	NA	NA	NA	NA	NA	NA	NA	No	NA	HPRC,HGSVC,1KG-ONT	Yes	1.616	Yes	NA,NA	NA	NA
chr13:64768295	410458	DEL	1996	0.966	0.3092	193	NA	NA	NA	NA	NA	NA	NA	NA	NA	No	NA	HPRC,HGSVC,1KG-ONT	Yes	8.835	Yes	NA,NA	NA	NA
chr13:64778059	410459	DEL	1488	0.9398	0.3579	41	NA	NA	NA	NA	NA	NA	NA	NA	NA	No	ID=13-64778274-64778283-GA;MOTIFS=GA;STRUC=<TR979973>,ID=13-64778337-64778350-A;MOTIFS=A;STRUC=<TR979974>,ID=13-64778367-64778376-A;MOTIFS=A;STRUC=<TR979975>,ID=13-64778898-64778920-T;MOTIFS=T;STRUC=<TR979976>,ID=13-64779373-64779384-TC;MOTIFS=TC;STRUC=<TR979977>,ID=13-64779383-64779399-T;MOTIFS=T;STRUC=<TR979978>	HPRC,HGSVC,1KG-ONT	Yes	0.362	Yes	NA,NA	NA	NA
chr13:64906035	410460	INS	73	0.8965	0.5479	1	NA	NA	NA	NA	NA	NA	NA	NA	NA	No	NA	NA	No	2.44	No	NA,NA	NA	NA
chr13:64922698	410461	INS	319	0.9443	0.2232	5	NA	NA	NA	NA	NA	NA	NA	NA	NA	No	NA	HPRC,HGSVC,1KG-ONT	Yes	1.616	No	NA,NA	NA	NA
chr13:64922698	410462	INS	337	0.8758	0.4521	330	NA	NA	NA	NA	NA	NA	NA	NA	NA	No	NA	HPRC,HGSVC,1KG-ONT	Yes	1.616	Yes	NA,NA	NA	NA
chr13:64941839	410463	DEL	134	0.9397	0.2544	12	NA	NA	NA	NA	NA	NA	NA	NA	NA	No	NA	HPRC	Yes	0.223	Yes	NA,NA	NA	NA
chr13:64975092	410464	INS	353	0.8262	0.6259	15	NA	NA	NA	NA	NA	NA	NA	NA	NA	No	NA	HPRC,HGSVC,1KG-ONT	No	4.225	Yes	NA,NA	NA	NA
chr13:64975092	410465	INS	372	0.9011	0.3612	321	NA	NA	NA	NA	NA	NA	NA	NA	NA	No	NA	HPRC,HGSVC,1KG-ONT	No	4.225	Yes	NA,NA	NA	NA
chr13:65008086	410466	INS	348	0.9037	0.4284	1	NA	NA	NA	NA	NA	NA	NA	NA	NA	No	NA	NA	Yes	1.616	No	NA,NA	NA	NA
chr13:65021778	410467	INS	86	0.8492	0.5649	30	NA	NA	NA	NA	NA	NA	NA	NA	NA	No	NA	HPRC,1KG-ONT	Yes	1.616	Yes	NA,NA	NA	NA
chr13:65051612	410469	DEL	81	0.8807	0.4244	1	NA	NA	NA	NA	NA	NA	NA	NA	NA	No	NA	NA	Yes	0.865	No	NA,NA	NA	NA
chr13:65063676	410470	DEL	402	0.9657	0.1406	571	NA	NA	NA	NA	NA	NA	NA	NA	enhancer	No	ID=13-65063708-65063717-AAT,13-65063880-65063889-AGA;MOTIFS=AAT,AGA;STRUC=<VC64109>	HPRC,HGSVC,1KG-ONT	Yes	1.171	Yes	NA,NA	NA	NA
chr13:65092783	410471	INS	125	0.8388	0.607	1	NA	NA	NA	NA	NA	NA	NA	NA	NA	No	NA	NA	No	1.616	No	NA,NA	NA	NA
chr13:65107948	410472	INS	89	0.8289	0.61	1	NA	NA	NA	NA	NA	NA	NA	NA	NA	No	NA	NA	No	1.616	No	NA,NA	NA	NA
chr13:65108731	410473	INS	273	0.8222	0.6357	2	NA	NA	NA	NA	NA	NA	NA	NA	NA	No	NA	NA	Yes	1.616	No	NA,NA	NA	NA
chr13:65127899	410474	INS	320	0.9305	0.2938	7	NA	NA	NA	NA	NA	NA	NA	NA	NA	No	NA	1KG-ONT	Yes	5.016	Yes	NA,NA	NA	NA
chr13:65127899	410475	INS	339	0.9092	0.3134	5	NA	NA	NA	NA	NA	NA	NA	NA	NA	No	NA	1KG-ONT	Yes	5.016	Yes	NA,NA	NA	NA
chr13:65186056	410476	DEL	53	0.8998	0.3761	5	NA	NA	NA	NA	NA	NA	NA	NA	NA	No	NA	HGSVC	Yes	1.039	Yes	NA,NA	NA	NA
chr13:65202343	410477	INS	70	0.946	0.2555	8	NA	NA	NA	NA	NA	NA	NA	NA	NA	No	NA	HGSVC	Yes	1.616	Yes	NA,NA	NA	NA
chr13:65233568	410478	INS	328	0.9395	0.2292	1	NA	NA	NA	NA	NA	NA	NA	NA	NA	No	NA	HGSVC,1KG-ONT	Yes	1.616	No	NA,NA	NA	NA
chr13:65235382	410479	INS	50	0.8006	0.6843	1	NA	NA	NA	NA	NA	NA	NA	NA	NA	No	ID=13-65235363-65235414-TA;MOTIFS=TA;STRUC=<TR980630>,ID=13-65235423-65235433-AT,13-65235436-65235450-AT;MOTIFS=AT;STRUC=<VC64116>	NA	No	1.616	No	NA,NA	NA	NA
chr13:65242829	410480	INS	331	0.957	0.1845	4	NA	NA	NA	NA	NA	NA	NA	NA	NA	No	NA	HPRC,1KG-ONT	Yes	1.616	Yes	NA,NA	NA	NA
chr13:65287936	410481	DEL	76	0.9145	0.3087	7	NA	NA	NA	NA	NA	NA	NA	NA	NA	No	ID=13-65287906-65287916-TA,13-65287935-65287950-TA,13-65287952-65287961-TA,13-65287963-65287973-TA,13-65287987-65287996-TA,13-65287988-65288036-ATATATATGTTATATATATAACAC,13-65287998-65288008-TA,13-65288022-65288032-TA,13-65288046-65288055-TA,13-65288057-65288066-TA;MOTIFS=TA,ATATATATGTTATATATATAACAC;STRUC=<VC64120>	HPRC,HGSVC,1KG-ONT	Yes	0.031	Yes	NA,NA	NA	NA
chr13:65287942	410482	DEL	70	0.905	0.3599	2	NA	NA	NA	NA	NA	NA	NA	NA	NA	No	ID=13-65287906-65287916-TA,13-65287935-65287950-TA,13-65287952-65287961-TA,13-65287963-65287973-TA,13-65287987-65287996-TA,13-65287988-65288036-ATATATATGTTATATATATAACAC,13-65287998-65288008-TA,13-65288022-65288032-TA,13-65288046-65288055-TA,13-65288057-65288066-TA;MOTIFS=TA,ATATATATGTTATATATATAACAC;STRUC=<VC64120>	HPRC,HGSVC,1KG-ONT	Yes	0.004	No	NA,NA	NA	NA
chr13:65287948	410483	DEL	63	0.8418	0.6024	4	NA	NA	NA	NA	NA	NA	NA	NA	NA	No	ID=13-65287906-65287916-TA,13-65287935-65287950-TA,13-65287952-65287961-TA,13-65287963-65287973-TA,13-65287987-65287996-TA,13-65287988-65288036-ATATATATGTTATATATATAACAC,13-65287998-65288008-TA,13-65288022-65288032-TA,13-65288046-65288055-TA,13-65288057-65288066-TA;MOTIFS=TA,ATATATATGTTATATATATAACAC;STRUC=<VC64120>	HPRC,HGSVC,1KG-ONT	Yes	0.003	Yes	NA,NA	NA	NA
chr13:65287949	410484	INS	70	0.8265	0.6361	79	NA	NA	NA	NA	NA	NA	NA	NA	NA	No	ID=13-65287906-65287916-TA,13-65287935-65287950-TA,13-65287952-65287961-TA,13-65287963-65287973-TA,13-65287987-65287996-TA,13-65287988-65288036-ATATATATGTTATATATATAACAC,13-65287998-65288008-TA,13-65288022-65288032-TA,13-65288046-65288055-TA,13-65288057-65288066-TA;MOTIFS=TA,ATATATATGTTATATATATAACAC;STRUC=<VC64120>	HPRC,HGSVC,1KG-ONT	No	1.616	Yes	NA,NA	NA	NA
chr13:65287949	410485	INS	105	0.859	0.5409	4	NA	NA	NA	NA	NA	NA	NA	NA	NA	No	ID=13-65287906-65287916-TA,13-65287935-65287950-TA,13-65287952-65287961-TA,13-65287963-65287973-TA,13-65287987-65287996-TA,13-65287988-65288036-ATATATATGTTATATATATAACAC,13-65287998-65288008-TA,13-65288022-65288032-TA,13-65288046-65288055-TA,13-65288057-65288066-TA;MOTIFS=TA,ATATATATGTTATATATATAACAC;STRUC=<VC64120>	HPRC,HGSVC	No	1.616	Yes	NA,NA	NA	NA
chr13:65287953	410486	INS	64	0.8005	0.6874	1	NA	NA	NA	NA	NA	NA	NA	NA	NA	No	ID=13-65287906-65287916-TA,13-65287935-65287950-TA,13-65287952-65287961-TA,13-65287963-65287973-TA,13-65287987-65287996-TA,13-65287988-65288036-ATATATATGTTATATATATAACAC,13-65287998-65288008-TA,13-65288022-65288032-TA,13-65288046-65288055-TA,13-65288057-65288066-TA;MOTIFS=TA,ATATATATGTTATATATATAACAC;STRUC=<VC64120>	HPRC,HGSVC,1KG-ONT	No	1.616	No	NA,NA	NA	NA
chr13:65287953	410487	INS	59	0.887	0.437	445	NA	NA	NA	NA	NA	NA	NA	NA	NA	No	ID=13-65287906-65287916-TA,13-65287935-65287950-TA,13-65287952-65287961-TA,13-65287963-65287973-TA,13-65287987-65287996-TA,13-65287988-65288036-ATATATATGTTATATATATAACAC,13-65287998-65288008-TA,13-65288022-65288032-TA,13-65288046-65288055-TA,13-65288057-65288066-TA;MOTIFS=TA,ATATATATGTTATATATATAACAC;STRUC=<VC64120>	HPRC,HGSVC,1KG-ONT	No	1.616	Yes	NA,NA	NA	NA
chr13:65287953	410488	INS	83	0.8201	0.6624	35	NA	NA	NA	NA	NA	NA	NA	NA	NA	No	ID=13-65287906-65287916-TA,13-65287935-65287950-TA,13-65287952-65287961-TA,13-65287963-65287973-TA,13-65287987-65287996-TA,13-65287988-65288036-ATATATATGTTATATATATAACAC,13-65287998-65288008-TA,13-65288022-65288032-TA,13-65288046-65288055-TA,13-65288057-65288066-TA;MOTIFS=TA,ATATATATGTTATATATATAACAC;STRUC=<VC64120>	HPRC,HGSVC,1KG-ONT	No	1.616	Yes	NA,NA	NA	NA
chr13:65287953	410489	INS	118	0.8173	0.6423	9	NA	NA	NA	NA	NA	NA	NA	NA	NA	No	ID=13-65287906-65287916-TA,13-65287935-65287950-TA,13-65287952-65287961-TA,13-65287963-65287973-TA,13-65287987-65287996-TA,13-65287988-65288036-ATATATATGTTATATATATAACAC,13-65287998-65288008-TA,13-65288022-65288032-TA,13-65288046-65288055-TA,13-65288057-65288066-TA;MOTIFS=TA,ATATATATGTTATATATATAACAC;STRUC=<VC64120>	HPRC,HGSVC	No	1.616	Yes	NA,NA	NA	NA
chr13:65287953	410490	INS	94	0.8906	0.4011	105	NA	NA	NA	NA	NA	NA	NA	NA	NA	No	ID=13-65287906-65287916-TA,13-65287935-65287950-TA,13-65287952-65287961-TA,13-65287963-65287973-TA,13-65287987-65287996-TA,13-65287988-65288036-ATATATATGTTATATATATAACAC,13-65287998-65288008-TA,13-65288022-65288032-TA,13-65288046-65288055-TA,13-65288057-65288066-TA;MOTIFS=TA,ATATATATGTTATATATATAACAC;STRUC=<VC64120>	HPRC,HGSVC	No	1.616	Yes	NA,NA	NA	NA
chr13:65287953	410491	INS	164	0.9379	0.2657	24	NA	NA	NA	NA	NA	NA	NA	NA	NA	No	ID=13-65287906-65287916-TA,13-65287935-65287950-TA,13-65287952-65287961-TA,13-65287963-65287973-TA,13-65287987-65287996-TA,13-65287988-65288036-ATATATATGTTATATATATAACAC,13-65287998-65288008-TA,13-65288022-65288032-TA,13-65288046-65288055-TA,13-65288057-65288066-TA;MOTIFS=TA,ATATATATGTTATATATATAACAC;STRUC=<VC64120>	HGSVC	No	1.616	Yes	NA,NA	NA	NA
chr13:65287953	410492	INS	199	0.8274	0.6396	1	NA	NA	NA	NA	NA	NA	NA	NA	NA	No	ID=13-65287906-65287916-TA,13-65287935-65287950-TA,13-65287952-65287961-TA,13-65287963-65287973-TA,13-65287987-65287996-TA,13-65287988-65288036-ATATATATGTTATATATATAACAC,13-65287998-65288008-TA,13-65288022-65288032-TA,13-65288046-65288055-TA,13-65288057-65288066-TA;MOTIFS=TA,ATATATATGTTATATATATAACAC;STRUC=<VC64120>	HGSVC	No	1.616	No	NA,NA	NA	NA
chr13:65287953	410493	DEL	59	0.886	0.4125	530	NA	NA	NA	NA	NA	NA	NA	NA	NA	No	ID=13-65287906-65287916-TA,13-65287935-65287950-TA,13-65287952-65287961-TA,13-65287963-65287973-TA,13-65287987-65287996-TA,13-65287988-65288036-ATATATATGTTATATATATAACAC,13-65287998-65288008-TA,13-65288022-65288032-TA,13-65288046-65288055-TA,13-65288057-65288066-TA;MOTIFS=TA,ATATATATGTTATATATATAACAC;STRUC=<VC64120>	HPRC,HGSVC,1KG-ONT	Yes	0.004	Yes	NA,NA	NA	NA
chr13:65287960	410494	INS	142	0.8207	0.6178	1	NA	NA	NA	NA	NA	NA	NA	NA	NA	No	ID=13-65287906-65287916-TA,13-65287935-65287950-TA,13-65287952-65287961-TA,13-65287963-65287973-TA,13-65287987-65287996-TA,13-65287988-65288036-ATATATATGTTATATATATAACAC,13-65287998-65288008-TA,13-65288022-65288032-TA,13-65288046-65288055-TA,13-65288057-65288066-TA;MOTIFS=TA,ATATATATGTTATATATATAACAC;STRUC=<VC64120>	HGSVC	No	1.616	No	NA,NA	NA	NA
chr13:65287984	410495	INS	94	0.8623	0.5243	6	NA	NA	NA	NA	NA	NA	NA	NA	NA	No	ID=13-65287906-65287916-TA,13-65287935-65287950-TA,13-65287952-65287961-TA,13-65287963-65287973-TA,13-65287987-65287996-TA,13-65287988-65288036-ATATATATGTTATATATATAACAC,13-65287998-65288008-TA,13-65288022-65288032-TA,13-65288046-65288055-TA,13-65288057-65288066-TA;MOTIFS=TA,ATATATATGTTATATATATAACAC;STRUC=<VC64120>	HPRC,HGSVC	No	1.616	No	NA,NA	NA	NA
chr13:65287988	410496	INS	83	0.8331	0.6126	3	NA	NA	NA	NA	NA	NA	NA	NA	NA	No	ID=13-65287906-65287916-TA,13-65287935-65287950-TA,13-65287952-65287961-TA,13-65287963-65287973-TA,13-65287987-65287996-TA,13-65287988-65288036-ATATATATGTTATATATATAACAC,13-65287998-65288008-TA,13-65288022-65288032-TA,13-65288046-65288055-TA,13-65288057-65288066-TA;MOTIFS=TA,ATATATATGTTATATATATAACAC;STRUC=<VC64120>	HPRC,HGSVC,1KG-ONT	No	1.616	No	NA,NA	NA	NA
chr13:65287998	410497	INS	64	0.8977	0.4201	5	NA	NA	NA	NA	NA	NA	NA	NA	NA	No	ID=13-65287906-65287916-TA,13-65287935-65287950-TA,13-65287952-65287961-TA,13-65287963-65287973-TA,13-65287987-65287996-TA,13-65287988-65288036-ATATATATGTTATATATATAACAC,13-65287998-65288008-TA,13-65288022-65288032-TA,13-65288046-65288055-TA,13-65288057-65288066-TA;MOTIFS=TA,ATATATATGTTATATATATAACAC;STRUC=<VC64120>	HPRC,HGSVC,1KG-ONT	No	1.616	Yes	NA,NA	NA	NA
chr13:65288012	410498	INS	81	0.8156	0.6752	3	NA	NA	NA	NA	NA	NA	NA	NA	NA	No	ID=13-65287906-65287916-TA,13-65287935-65287950-TA,13-65287952-65287961-TA,13-65287963-65287973-TA,13-65287987-65287996-TA,13-65287988-65288036-ATATATATGTTATATATATAACAC,13-65287998-65288008-TA,13-65288022-65288032-TA,13-65288046-65288055-TA,13-65288057-65288066-TA;MOTIFS=TA,ATATATATGTTATATATATAACAC;STRUC=<VC64120>	HPRC,HGSVC,1KG-ONT	No	1.616	Yes	NA,NA	NA	NA
chr13:65288023	410499	INS	72	0.8122	0.6668	1	NA	NA	NA	NA	NA	NA	NA	NA	NA	No	ID=13-65287906-65287916-TA,13-65287935-65287950-TA,13-65287952-65287961-TA,13-65287963-65287973-TA,13-65287987-65287996-TA,13-65287988-65288036-ATATATATGTTATATATATAACAC,13-65287998-65288008-TA,13-65288022-65288032-TA,13-65288046-65288055-TA,13-65288057-65288066-TA;MOTIFS=TA,ATATATATGTTATATATATAACAC;STRUC=<VC64120>	HPRC,HGSVC,1KG-ONT	No	1.616	No	NA,NA	NA	NA
chr13:65288054	410500	INS	72	0.8977	0.3924	1	NA	NA	NA	NA	NA	NA	NA	NA	NA	No	ID=13-65287906-65287916-TA,13-65287935-65287950-TA,13-65287952-65287961-TA,13-65287963-65287973-TA,13-65287987-65287996-TA,13-65287988-65288036-ATATATATGTTATATATATAACAC,13-65287998-65288008-TA,13-65288022-65288032-TA,13-65288046-65288055-TA,13-65288057-65288066-TA;MOTIFS=TA,ATATATATGTTATATATATAACAC;STRUC=<VC64120>	HPRC,HGSVC,1KG-ONT	No	1.616	No	NA,NA	NA	NA
chr13:65296844	410501	DEL	155	0.8674	0.4736	289	NA	NA	NA	NA	NA	NA	NA	NA	NA	No	NA	HPRC,HGSVC,1KG-ONT	No	0.226	Yes	NA,NA	NA	NA
chr13:65318817	410502	INS	337	0.8951	0.4293	20	NA	NA	NA	NA	NA	NA	NA	NA	NA	No	NA	HPRC,HGSVC,1KG-ONT	Yes	1.616	Yes	NA,NA	NA	NA
chr13:65338735	410503	INS	52	0.9043	0.3551	47	NA	NA	NA	NA	NA	NA	NA	NA	NA	No	ID=13-65338709-65338720-TA,13-65338719-65338736-TG,13-65338735-65338771-TATACATATA,13-65338740-65338749-AT,13-65338750-65338759-AT,13-65338752-65338831-ATATATACATATATATACAC,13-65338760-65338769-AT,13-65338762-65338852-ATATATACAC,13-65338780-65338789-AT,13-65338800-65338809-AT,13-65338812-65338851-ATATATACAT,13-65338820-65338829-AT,13-65338830-65338839-AT,13-65338840-65338849-AT,13-65338852-65338861-AT,13-65338862-65338871-AT,13-65338892-65338901-AT;MOTIFS=TG,TA,AT,TATACATATA,ATATATACAT,ATATATACATATATATACAC,ATATATACAC;STRUC=<VC64127>	HPRC	No	1.616	Yes	NA,NA	NA	NA
chr13:65338772	410504	DEL	50	0.801	0.6928	17	NA	NA	NA	NA	NA	NA	NA	NA	NA	No	ID=13-65338709-65338720-TA,13-65338719-65338736-TG,13-65338735-65338771-TATACATATA,13-65338740-65338749-AT,13-65338750-65338759-AT,13-65338752-65338831-ATATATACATATATATACAC,13-65338760-65338769-AT,13-65338762-65338852-ATATATACAC,13-65338780-65338789-AT,13-65338800-65338809-AT,13-65338812-65338851-ATATATACAT,13-65338820-65338829-AT,13-65338830-65338839-AT,13-65338840-65338849-AT,13-65338852-65338861-AT,13-65338862-65338871-AT,13-65338892-65338901-AT;MOTIFS=TG,TA,AT,TATACATATA,ATATATACAT,ATATATACATATATATACAC,ATATATACAC;STRUC=<VC64127>	HGSVC,1KG-ONT	No	0.003	Yes	NA,NA	NA	NA
chr13:65338778	410505	DEL	72	0.8575	0.5277	43	NA	NA	NA	NA	NA	NA	NA	NA	NA	No	ID=13-65338709-65338720-TA,13-65338719-65338736-TG,13-65338735-65338771-TATACATATA,13-65338740-65338749-AT,13-65338750-65338759-AT,13-65338752-65338831-ATATATACATATATATACAC,13-65338760-65338769-AT,13-65338762-65338852-ATATATACAC,13-65338780-65338789-AT,13-65338800-65338809-AT,13-65338812-65338851-ATATATACAT,13-65338820-65338829-AT,13-65338830-65338839-AT,13-65338840-65338849-AT,13-65338852-65338861-AT,13-65338862-65338871-AT,13-65338892-65338901-AT;MOTIFS=TG,TA,AT,TATACATATA,ATATATACAT,ATATATACATATATATACAC,ATATATACAC;STRUC=<VC64127>	HGSVC,1KG-ONT	No	0.03	No	NA,NA	NA	NA
chr13:65338790	410506	DEL	64	0.9091	0.3332	1	NA	NA	NA	NA	NA	NA	NA	NA	NA	No	ID=13-65338709-65338720-TA,13-65338719-65338736-TG,13-65338735-65338771-TATACATATA,13-65338740-65338749-AT,13-65338750-65338759-AT,13-65338752-65338831-ATATATACATATATATACAC,13-65338760-65338769-AT,13-65338762-65338852-ATATATACAC,13-65338780-65338789-AT,13-65338800-65338809-AT,13-65338812-65338851-ATATATACAT,13-65338820-65338829-AT,13-65338830-65338839-AT,13-65338840-65338849-AT,13-65338852-65338861-AT,13-65338862-65338871-AT,13-65338892-65338901-AT;MOTIFS=TG,TA,AT,TATACATATA,ATATATACAT,ATATATACATATATATACAC,ATATATACAC;STRUC=<VC64127>	HGSVC,1KG-ONT	No	0.013	No	NA,NA	NA	NA
chr13:65338828	410507	INS	53	0.821	0.6535	1	NA	NA	NA	NA	NA	NA	NA	NA	NA	No	ID=13-65338709-65338720-TA,13-65338719-65338736-TG,13-65338735-65338771-TATACATATA,13-65338740-65338749-AT,13-65338750-65338759-AT,13-65338752-65338831-ATATATACATATATATACAC,13-65338760-65338769-AT,13-65338762-65338852-ATATATACAC,13-65338780-65338789-AT,13-65338800-65338809-AT,13-65338812-65338851-ATATATACAT,13-65338820-65338829-AT,13-65338830-65338839-AT,13-65338840-65338849-AT,13-65338852-65338861-AT,13-65338862-65338871-AT,13-65338892-65338901-AT;MOTIFS=TG,TA,AT,TATACATATA,ATATATACAT,ATATATACATATATATACAC,ATATATACAC;STRUC=<VC64127>	HPRC	No	1.616	No	NA,NA	NA	NA
chr13:65338850	410508	INS	60	0.8624	0.5037	2	NA	NA	NA	NA	NA	NA	NA	NA	NA	No	ID=13-65338709-65338720-TA,13-65338719-65338736-TG,13-65338735-65338771-TATACATATA,13-65338740-65338749-AT,13-65338750-65338759-AT,13-65338752-65338831-ATATATACATATATATACAC,13-65338760-65338769-AT,13-65338762-65338852-ATATATACAC,13-65338780-65338789-AT,13-65338800-65338809-AT,13-65338812-65338851-ATATATACAT,13-65338820-65338829-AT,13-65338830-65338839-AT,13-65338840-65338849-AT,13-65338852-65338861-AT,13-65338862-65338871-AT,13-65338892-65338901-AT;MOTIFS=TG,TA,AT,TATACATATA,ATATATACAT,ATATATACATATATATACAC,ATATATACAC;STRUC=<VC64127>	HPRC	No	1.616	Yes	NA,NA	NA	NA
chr13:65353078	410509	DEL	107	0.8773	0.5324	4	NA	NA	NA	NA	NA	NA	NA	NA	NA	No	NA	1KG-ONT	No	0.376	Yes	NA,NA	NA	NA
chr13:65360413	410510	INS	225	0.8622	0.5045	2	NA	NA	NA	NA	NA	NA	NA	NA	NA	No	NA	NA	Yes	1.616	No	NA,NA	NA	NA
chr13:65377622	410511	INS	104	0.8434	0.5696	11	NA	NA	NA	NA	NA	NA	NA	NA	NA	No	NA	HPRC,HGSVC	Yes	5.61	Yes	NA,NA	NA	NA
chr13:65391699	410512	INS	334	0.9936	0.0371	4	NA	NA	NA	NA	NA	NA	NA	NA	NA	No	NA	HPRC,HGSVC,1KG-ONT	Yes	1.616	Yes	NA,NA	NA	NA
chr13:65440375	410513	INS	317	0.948	0.1952	77	NA	NA	NA	NA	NA	NA	NA	NA	NA	No	NA	HPRC,HGSVC,1KG-ONT	Yes	1.616	Yes	NA,NA	NA	NA
chr13:65440375	410514	INS	334	0.9557	0.1794	540	NA	NA	NA	NA	NA	NA	NA	NA	NA	No	NA	HPRC,HGSVC,1KG-ONT	Yes	1.616	Yes	NA,NA	NA	NA
chr13:65442138	410515	INS	82	0.8131	0.6628	1	NA	NA	NA	NA	NA	NA	NA	NA	NA	Yes	NA	NA	No	1.616	No	NA,NA	NA	NA
chr13:65449105	410523	INS	465	0.8592	0.5543	60	NA	NA	NA	NA	NA	NA	NA	NA	NA	No	ID=13-65449031-65449040-TG,13-65449039-65449057-TA,13-65449105-65449596-TATTATATAATTATATATTATATAATATTATG,13-65449614-65449624-GT,13-65449634-65449648-GT,13-65449770-65449778-A;MOTIFS=TATTATATAATTATATATTATATAATATTATG,A,TA,TG,GT;STRUC=<VC64136>	HPRC,HGSVC,1KG-ONT	No	5.066	Yes	NA,NA	NA	NA
chr13:65449105	410538	DEL	416	0.8755	0.4752	4	NA	NA	NA	NA	NA	NA	NA	NA	NA	No	ID=13-65449031-65449040-TG,13-65449039-65449057-TA,13-65449105-65449596-TATTATATAATTATATATTATATAATATTATG,13-65449614-65449624-GT,13-65449634-65449648-GT,13-65449770-65449778-A;MOTIFS=TATTATATAATTATATATTATATAATATTATG,A,TA,TG,GT;STRUC=<VC64136>	HPRC,1KG-ONT	Yes	0.756	Yes	NA,NA	NA	NA
chr13:65449105	410537	DEL	352	0.9457	0.4268	7	NA	NA	NA	NA	NA	NA	NA	NA	NA	No	ID=13-65449031-65449040-TG,13-65449039-65449057-TA,13-65449105-65449596-TATTATATAATTATATATTATATAATATTATG,13-65449614-65449624-GT,13-65449634-65449648-GT,13-65449770-65449778-A;MOTIFS=TATTATATAATTATATATTATATAATATTATG,A,TA,TG,GT;STRUC=<VC64136>	HPRC,1KG-ONT	Yes	0.19	Yes	NA,NA	NA	NA
chr13:65449105	410535	DEL	288	0.9092	0.346	11	NA	NA	NA	NA	NA	NA	NA	NA	NA	No	ID=13-65449031-65449040-TG,13-65449039-65449057-TA,13-65449105-65449596-TATTATATAATTATATATTATATAATATTATG,13-65449614-65449624-GT,13-65449634-65449648-GT,13-65449770-65449778-A;MOTIFS=TATTATATAATTATATATTATATAATATTATG,A,TA,TG,GT;STRUC=<VC64136>	HPRC	No	0.162	Yes	NA,NA	NA	NA
chr13:65449105	410534	DEL	256	0.8866	0.4168	34	NA	NA	NA	NA	NA	NA	NA	NA	NA	No	ID=13-65449031-65449040-TG,13-65449039-65449057-TA,13-65449105-65449596-TATTATATAATTATATATTATATAATATTATG,13-65449614-65449624-GT,13-65449634-65449648-GT,13-65449770-65449778-A;MOTIFS=TATTATATAATTATATATTATATAATATTATG,A,TA,TG,GT;STRUC=<VC64136>	HPRC,HGSVC	No	0.544	Yes	NA,NA	NA	NA
chr13:65449105	410533	DEL	224	0.9153	0.3138	155	NA	NA	NA	NA	NA	NA	NA	NA	NA	No	ID=13-65449031-65449040-TG,13-65449039-65449057-TA,13-65449105-65449596-TATTATATAATTATATATTATATAATATTATG,13-65449614-65449624-GT,13-65449634-65449648-GT,13-65449770-65449778-A;MOTIFS=TATTATATAATTATATATTATATAATATTATG,A,TA,TG,GT;STRUC=<VC64136>	HPRC,HGSVC	No	0.105	Yes	NA,NA	NA	NA
chr13:65449105	410532	DEL	192	0.8585	0.5156	57	NA	NA	NA	NA	NA	NA	NA	NA	NA	No	ID=13-65449031-65449040-TG,13-65449039-65449057-TA,13-65449105-65449596-TATTATATAATTATATATTATATAATATTATG,13-65449614-65449624-GT,13-65449634-65449648-GT,13-65449770-65449778-A;MOTIFS=TATTATATAATTATATATTATATAATATTATG,A,TA,TG,GT;STRUC=<VC64136>	HPRC,HGSVC	No	0.105	Yes	NA,NA	NA	NA
chr13:65449105	410531	DEL	160	0.95	0.1872	45	NA	NA	NA	NA	NA	NA	NA	NA	NA	No	ID=13-65449031-65449040-TG,13-65449039-65449057-TA,13-65449105-65449596-TATTATATAATTATATATTATATAATATTATG,13-65449614-65449624-GT,13-65449634-65449648-GT,13-65449770-65449778-A;MOTIFS=TATTATATAATTATATATTATATAATATTATG,A,TA,TG,GT;STRUC=<VC64136>	HPRC,HGSVC,1KG-ONT	No	0.2	Yes	NA,NA	NA	NA
chr13:65449105	410530	DEL	128	0.8714	0.5069	180	NA	NA	NA	NA	NA	NA	NA	NA	NA	No	ID=13-65449031-65449040-TG,13-65449039-65449057-TA,13-65449105-65449596-TATTATATAATTATATATTATATAATATTATG,13-65449614-65449624-GT,13-65449634-65449648-GT,13-65449770-65449778-A;MOTIFS=TATTATATAATTATATATTATATAATATTATG,A,TA,TG,GT;STRUC=<VC64136>	HPRC,HGSVC,1KG-ONT	No	0.058	Yes	NA,NA	NA	NA
chr13:65449105	410529	DEL	96	0.9812	0.082	266	NA	NA	NA	NA	NA	NA	NA	NA	NA	No	ID=13-65449031-65449040-TG,13-65449039-65449057-TA,13-65449105-65449596-TATTATATAATTATATATTATATAATATTATG,13-65449614-65449624-GT,13-65449634-65449648-GT,13-65449770-65449778-A;MOTIFS=TATTATATAATTATATATTATATAATATTATG,A,TA,TG,GT;STRUC=<VC64136>	HPRC,HGSVC,1KG-ONT	No	0.225	Yes	NA,NA	NA	NA
chr13:65449105	410528	DEL	64	0.8728	0.5179	123	NA	NA	NA	NA	NA	NA	NA	NA	NA	No	ID=13-65449031-65449040-TG,13-65449039-65449057-TA,13-65449105-65449596-TATTATATAATTATATATTATATAATATTATG,13-65449614-65449624-GT,13-65449634-65449648-GT,13-65449770-65449778-A;MOTIFS=TATTATATAATTATATATTATATAATATTATG,A,TA,TG,GT;STRUC=<VC64136>	HPRC,HGSVC,1KG-ONT	No	0.137	Yes	NA,NA	NA	NA
chr13:65449105	410527	INS	320	0.8296	0.6268	3	NA	NA	NA	NA	NA	NA	NA	NA	NA	No	ID=13-65449031-65449040-TG,13-65449039-65449057-TA,13-65449105-65449596-TATTATATAATTATATATTATATAATATTATG,13-65449614-65449624-GT,13-65449634-65449648-GT,13-65449770-65449778-A;MOTIFS=TATTATATAATTATATATTATATAATATTATG,A,TA,TG,GT;STRUC=<VC64136>	HPRC,HGSVC,1KG-ONT	No	5.066	Yes	NA,NA	NA	NA
chr13:65449105	410525	INS	619	0.8848	0.3924	29	NA	NA	NA	NA	NA	NA	NA	NA	NA	No	ID=13-65449031-65449040-TG,13-65449039-65449057-TA,13-65449105-65449596-TATTATATAATTATATATTATATAATATTATG,13-65449614-65449624-GT,13-65449634-65449648-GT,13-65449770-65449778-A;MOTIFS=TATTATATAATTATATATTATATAATATTATG,A,TA,TG,GT;STRUC=<VC64136>	HPRC,HGSVC,1KG-ONT	No	5.066	Yes	NA,NA	NA	NA
chr13:65449105	410524	INS	587	0.8898	0.4218	49	NA	NA	NA	NA	NA	NA	NA	NA	NA	No	ID=13-65449031-65449040-TG,13-65449039-65449057-TA,13-65449105-65449596-TATTATATAATTATATATTATATAATATTATG,13-65449614-65449624-GT,13-65449634-65449648-GT,13-65449770-65449778-A;MOTIFS=TATTATATAATTATATATTATATAATATTATG,A,TA,TG,GT;STRUC=<VC64136>	HPRC,HGSVC,1KG-ONT	No	5.066	Yes	NA,NA	NA	NA
chr13:65449105	410526	INS	337	0.8353	0.598	9	NA	NA	NA	NA	NA	NA	NA	NA	NA	No	ID=13-65449031-65449040-TG,13-65449039-65449057-TA,13-65449105-65449596-TATTATATAATTATATATTATATAATATTATG,13-65449614-65449624-GT,13-65449634-65449648-GT,13-65449770-65449778-A;MOTIFS=TATTATATAATTATATATTATATAATATTATG,A,TA,TG,GT;STRUC=<VC64136>	HPRC,HGSVC,1KG-ONT	No	5.066	No	NA,NA	NA	NA
chr13:65449105	410522	INS	430	0.847	0.6151	50	NA	NA	NA	NA	NA	NA	NA	NA	NA	No	ID=13-65449031-65449040-TG,13-65449039-65449057-TA,13-65449105-65449596-TATTATATAATTATATATTATATAATATTATG,13-65449614-65449624-GT,13-65449634-65449648-GT,13-65449770-65449778-A;MOTIFS=TATTATATAATTATATATTATATAATATTATG,A,TA,TG,GT;STRUC=<VC64136>	HPRC,HGSVC,1KG-ONT	No	5.066	Yes	NA,NA	NA	NA
chr13:65449105	410521	INS	395	0.8883	0.3997	74	NA	NA	NA	NA	NA	NA	NA	NA	NA	No	ID=13-65449031-65449040-TG,13-65449039-65449057-TA,13-65449105-65449596-TATTATATAATTATATATTATATAATATTATG,13-65449614-65449624-GT,13-65449634-65449648-GT,13-65449770-65449778-A;MOTIFS=TATTATATAATTATATATTATATAATATTATG,A,TA,TG,GT;STRUC=<VC64136>	HPRC,HGSVC,1KG-ONT	No	5.066	Yes	NA,NA	NA	NA
chr13:65449105	410520	INS	549	0.8028	0.6856	32	NA	NA	NA	NA	NA	NA	NA	NA	NA	No	ID=13-65449031-65449040-TG,13-65449039-65449057-TA,13-65449105-65449596-TATTATATAATTATATATTATATAATATTATG,13-65449614-65449624-GT,13-65449634-65449648-GT,13-65449770-65449778-A;MOTIFS=TATTATATAATTATATATTATATAATATTATG,A,TA,TG,GT;STRUC=<VC64136>	HPRC,HGSVC,1KG-ONT	No	5.066	Yes	NA,NA	NA	NA
chr13:65449105	410519	INS	121	0.8622	0.5764	7	NA	NA	NA	NA	NA	NA	NA	NA	NA	No	ID=13-65449031-65449040-TG,13-65449039-65449057-TA,13-65449105-65449596-TATTATATAATTATATATTATATAATATTATG,13-65449614-65449624-GT,13-65449634-65449648-GT,13-65449770-65449778-A;MOTIFS=TATTATATAATTATATATTATATAATATTATG,A,TA,TG,GT;STRUC=<VC64136>	HPRC,HGSVC,1KG-ONT	No	5.066	Yes	NA,NA	NA	NA
chr13:65449105	410518	INS	491	0.8755	0.4797	51	NA	NA	NA	NA	NA	NA	NA	NA	NA	No	ID=13-65449031-65449040-TG,13-65449039-65449057-TA,13-65449105-65449596-TATTATATAATTATATATTATATAATATTATG,13-65449614-65449624-GT,13-65449634-65449648-GT,13-65449770-65449778-A;MOTIFS=TATTATATAATTATATATTATATAATATTATG,A,TA,TG,GT;STRUC=<VC64136>	HPRC,HGSVC,1KG-ONT	No	5.066	Yes	NA,NA	NA	NA
chr13:65449105	410517	INS	857	0.8099	0.6464	6	NA	NA	NA	NA	NA	NA	NA	NA	NA	No	ID=13-65449031-65449040-TG,13-65449039-65449057-TA,13-65449105-65449596-TATTATATAATTATATATTATATAATATTATG,13-65449614-65449624-GT,13-65449634-65449648-GT,13-65449770-65449778-A;MOTIFS=TATTATATAATTATATATTATATAATATTATG,A,TA,TG,GT;STRUC=<VC64136>	HPRC,HGSVC,1KG-ONT	No	5.066	Yes	NA,NA	NA	NA
chr13:65449105	410516	INS	980	0.8521	0.5443	7	NA	NA	NA	NA	NA	NA	NA	NA	NA	No	ID=13-65449031-65449040-TG,13-65449039-65449057-TA,13-65449105-65449596-TATTATATAATTATATATTATATAATATTATG,13-65449614-65449624-GT,13-65449634-65449648-GT,13-65449770-65449778-A;MOTIFS=TATTATATAATTATATATTATATAATATTATG,A,TA,TG,GT;STRUC=<VC64136>	HPRC,HGSVC,1KG-ONT	No	5.066	Yes	NA,NA	NA	NA
chr13:65449133	410539	INS	360	0.8818	0.4732	35	NA	NA	NA	NA	NA	NA	NA	NA	NA	No	ID=13-65449031-65449040-TG,13-65449039-65449057-TA,13-65449105-65449596-TATTATATAATTATATATTATATAATATTATG,13-65449614-65449624-GT,13-65449634-65449648-GT,13-65449770-65449778-A;MOTIFS=TATTATATAATTATATATTATATAATATTATG,A,TA,TG,GT;STRUC=<VC64136>	HPRC,HGSVC,1KG-ONT	No	0.123	Yes	NA,NA	NA	NA
chr13:65449145	410540	INS	682	0.9185	0.2956	8	NA	NA	NA	NA	NA	NA	NA	NA	NA	No	ID=13-65449031-65449040-TG,13-65449039-65449057-TA,13-65449105-65449596-TATTATATAATTATATATTATATAATATTATG,13-65449614-65449624-GT,13-65449634-65449648-GT,13-65449770-65449778-A;MOTIFS=TATTATATAATTATATATTATATAATATTATG,A,TA,TG,GT;STRUC=<VC64136>	HPRC,HGSVC,1KG-ONT	No	0.123	No	NA,NA	NA	NA
chr13:65449152	410541	INS	517	0.8179	0.6674	43	NA	NA	NA	NA	NA	NA	NA	NA	NA	No	ID=13-65449031-65449040-TG,13-65449039-65449057-TA,13-65449105-65449596-TATTATATAATTATATATTATATAATATTATG,13-65449614-65449624-GT,13-65449634-65449648-GT,13-65449770-65449778-A;MOTIFS=TATTATATAATTATATATTATATAATATTATG,A,TA,TG,GT;STRUC=<VC64136>	HPRC,HGSVC,1KG-ONT	No	0.123	Yes	NA,NA	NA	NA
chr13:65449163	410542	DEL	102	0.873	0.4632	3	NA	NA	NA	NA	NA	NA	NA	NA	NA	No	ID=13-65449031-65449040-TG,13-65449039-65449057-TA,13-65449105-65449596-TATTATATAATTATATATTATATAATATTATG,13-65449614-65449624-GT,13-65449634-65449648-GT,13-65449770-65449778-A;MOTIFS=TATTATATAATTATATATTATATAATATTATG,A,TA,TG,GT;STRUC=<VC64136>	HPRC,HGSVC,1KG-ONT	No	0.004	Yes	NA,NA	NA	NA
chr13:65449178	410543	DEL	120	0.8071	0.6831	5	NA	NA	NA	NA	NA	NA	NA	NA	NA	No	ID=13-65449031-65449040-TG,13-65449039-65449057-TA,13-65449105-65449596-TATTATATAATTATATATTATATAATATTATG,13-65449614-65449624-GT,13-65449634-65449648-GT,13-65449770-65449778-A;MOTIFS=TATTATATAATTATATATTATATAATATTATG,A,TA,TG,GT;STRUC=<VC64136>	HPRC,HGSVC,1KG-ONT	No	0.005	Yes	NA,NA	NA	NA
chr13:65449191	410544	DEL	56	0.8465	0.5679	2	NA	NA	NA	NA	NA	NA	NA	NA	NA	No	ID=13-65449031-65449040-TG,13-65449039-65449057-TA,13-65449105-65449596-TATTATATAATTATATATTATATAATATTATG,13-65449614-65449624-GT,13-65449634-65449648-GT,13-65449770-65449778-A;MOTIFS=TATTATATAATTATATATTATATAATATTATG,A,TA,TG,GT;STRUC=<VC64136>	HPRC,HGSVC,1KG-ONT	No	0.004	No	NA,NA	NA	NA
chr13:65449192	410545	INS	331	0.8752	0.4577	1	NA	NA	NA	NA	NA	NA	NA	NA	NA	No	ID=13-65449031-65449040-TG,13-65449039-65449057-TA,13-65449105-65449596-TATTATATAATTATATATTATATAATATTATG,13-65449614-65449624-GT,13-65449634-65449648-GT,13-65449770-65449778-A;MOTIFS=TATTATATAATTATATATTATATAATATTATG,A,TA,TG,GT;STRUC=<VC64136>	HPRC,HGSVC,1KG-ONT	No	5.238	No	NA,NA	NA	NA
chr13:65449193	410546	INS	93	0.8163	0.6613	96	NA	NA	NA	NA	NA	NA	NA	NA	NA	No	ID=13-65449031-65449040-TG,13-65449039-65449057-TA,13-65449105-65449596-TATTATATAATTATATATTATATAATATTATG,13-65449614-65449624-GT,13-65449634-65449648-GT,13-65449770-65449778-A;MOTIFS=TATTATATAATTATATATTATATAATATTATG,A,TA,TG,GT;STRUC=<VC64136>	HPRC,1KG-ONT	No	5.238	Yes	NA,NA	NA	NA
chr13:65449197	410547	INS	299	0.9114	0.319	1	NA	NA	NA	NA	NA	NA	NA	NA	NA	No	ID=13-65449031-65449040-TG,13-65449039-65449057-TA,13-65449105-65449596-TATTATATAATTATATATTATATAATATTATG,13-65449614-65449624-GT,13-65449634-65449648-GT,13-65449770-65449778-A;MOTIFS=TATTATATAATTATATATTATATAATATTATG,A,TA,TG,GT;STRUC=<VC64136>	HPRC,HGSVC,1KG-ONT	No	5.238	Yes	NA,NA	NA	NA
chr13:65449198	410548	INS	65	0.8218	0.6698	14	NA	NA	NA	NA	NA	NA	NA	NA	NA	No	ID=13-65449031-65449040-TG,13-65449039-65449057-TA,13-65449105-65449596-TATTATATAATTATATATTATATAATATTATG,13-65449614-65449624-GT,13-65449634-65449648-GT,13-65449770-65449778-A;MOTIFS=TATTATATAATTATATATTATATAATATTATG,A,TA,TG,GT;STRUC=<VC64136>	HPRC,HGSVC,1KG-ONT	No	5.066	No	NA,NA	NA	NA
chr13:65449204	410549	INS	192	0.826	0.6259	4	NA	NA	NA	NA	NA	NA	NA	NA	NA	No	ID=13-65449031-65449040-TG,13-65449039-65449057-TA,13-65449105-65449596-TATTATATAATTATATATTATATAATATTATG,13-65449614-65449624-GT,13-65449634-65449648-GT,13-65449770-65449778-A;MOTIFS=TATTATATAATTATATATTATATAATATTATG,A,TA,TG,GT;STRUC=<VC64136>	HPRC,HGSVC,1KG-ONT	No	5.238	No	NA,NA	NA	NA
chr13:65449204	410550	INS	256	0.8215	0.6721	12	NA	NA	NA	NA	NA	NA	NA	NA	NA	No	ID=13-65449031-65449040-TG,13-65449039-65449057-TA,13-65449105-65449596-TATTATATAATTATATATTATATAATATTATG,13-65449614-65449624-GT,13-65449634-65449648-GT,13-65449770-65449778-A;MOTIFS=TATTATATAATTATATATTATATAATATTATG,A,TA,TG,GT;STRUC=<VC64136>	HPRC,HGSVC	No	5.238	Yes	NA,NA	NA	NA
chr13:65449236	410551	INS	224	0.8168	0.6601	24	NA	NA	NA	NA	NA	NA	NA	NA	NA	No	ID=13-65449031-65449040-TG,13-65449039-65449057-TA,13-65449105-65449596-TATTATATAATTATATATTATATAATATTATG,13-65449614-65449624-GT,13-65449634-65449648-GT,13-65449770-65449778-A;MOTIFS=TATTATATAATTATATATTATATAATATTATG,A,TA,TG,GT;STRUC=<VC64136>	HPRC,HGSVC,1KG-ONT	No	0.145	Yes	NA,NA	NA	NA
chr13:65449261	410552	INS	232	0.8514	0.5559	4	NA	NA	NA	NA	NA	NA	NA	NA	NA	No	ID=13-65449031-65449040-TG,13-65449039-65449057-TA,13-65449105-65449596-TATTATATAATTATATATTATATAATATTATG,13-65449614-65449624-GT,13-65449634-65449648-GT,13-65449770-65449778-A;MOTIFS=TATTATATAATTATATATTATATAATATTATG,A,TA,TG,GT;STRUC=<VC64136>	HPRC,HGSVC	No	0.123	Yes	NA,NA	NA	NA
chr13:65449268	410553	INS	288	0.8189	0.6845	9	NA	NA	NA	NA	NA	NA	NA	NA	NA	No	ID=13-65449031-65449040-TG,13-65449039-65449057-TA,13-65449105-65449596-TATTATATAATTATATATTATATAATATTATG,13-65449614-65449624-GT,13-65449634-65449648-GT,13-65449770-65449778-A;MOTIFS=TATTATATAATTATATATTATATAATATTATG,A,TA,TG,GT;STRUC=<VC64136>	HPRC,HGSVC,1KG-ONT	No	0.123	Yes	NA,NA	NA	NA
chr13:65449293	410554	INS	55	0.8076	0.6534	2	NA	NA	NA	NA	NA	NA	NA	NA	NA	No	ID=13-65449031-65449040-TG,13-65449039-65449057-TA,13-65449105-65449596-TATTATATAATTATATATTATATAATATTATG,13-65449614-65449624-GT,13-65449634-65449648-GT,13-65449770-65449778-A;MOTIFS=TATTATATAATTATATATTATATAATATTATG,A,TA,TG,GT;STRUC=<VC64136>	HPRC,HGSVC	No	0.123	No	NA,NA	NA	NA
chr13:65449325	410555	INS	61	0.8711	0.4551	9	NA	NA	NA	NA	NA	NA	NA	NA	NA	No	ID=13-65449031-65449040-TG,13-65449039-65449057-TA,13-65449105-65449596-TATTATATAATTATATATTATATAATATTATG,13-65449614-65449624-GT,13-65449634-65449648-GT,13-65449770-65449778-A;MOTIFS=TATTATATAATTATATATTATATAATATTATG,A,TA,TG,GT;STRUC=<VC64136>	HPRC,HGSVC,1KG-ONT	No	0.469	Yes	NA,NA	NA	NA
chr13:65449349	410556	DEL	64	0.8788	0.4576	27	NA	NA	NA	NA	NA	NA	NA	NA	NA	No	ID=13-65449031-65449040-TG,13-65449039-65449057-TA,13-65449105-65449596-TATTATATAATTATATATTATATAATATTATG,13-65449614-65449624-GT,13-65449634-65449648-GT,13-65449770-65449778-A;MOTIFS=TATTATATAATTATATATTATATAATATTATG,A,TA,TG,GT;STRUC=<VC64136>	HPRC,HGSVC,1KG-ONT	No	0.004	Yes	NA,NA	NA	NA
chr13:65449356	410557	INS	654	0.8606	0.5233	39	NA	NA	NA	NA	NA	NA	NA	NA	NA	No	ID=13-65449031-65449040-TG,13-65449039-65449057-TA,13-65449105-65449596-TATTATATAATTATATATTATATAATATTATG,13-65449614-65449624-GT,13-65449634-65449648-GT,13-65449770-65449778-A;MOTIFS=TATTATATAATTATATATTATATAATATTATG,A,TA,TG,GT;STRUC=<VC64136>	HPRC,HGSVC,1KG-ONT	No	0.123	Yes	NA,NA	NA	NA
chr13:65449396	410558	INS	160	0.8463	0.5694	8	NA	NA	NA	NA	NA	NA	NA	NA	NA	No	ID=13-65449031-65449040-TG,13-65449039-65449057-TA,13-65449105-65449596-TATTATATAATTATATATTATATAATATTATG,13-65449614-65449624-GT,13-65449634-65449648-GT,13-65449770-65449778-A;MOTIFS=TATTATATAATTATATATTATATAATATTATG,A,TA,TG,GT;STRUC=<VC64136>	HPRC,HGSVC,1KG-ONT	No	0.123	Yes	NA,NA	NA	NA
chr13:65449407	410559	INS	64	0.8794	0.4154	12	NA	NA	NA	NA	NA	NA	NA	NA	NA	No	ID=13-65449031-65449040-TG,13-65449039-65449057-TA,13-65449105-65449596-TATTATATAATTATATATTATATAATATTATG,13-65449614-65449624-GT,13-65449634-65449648-GT,13-65449770-65449778-A;MOTIFS=TATTATATAATTATATATTATATAATATTATG,A,TA,TG,GT;STRUC=<VC64136>	HPRC,HGSVC,1KG-ONT	No	0.123	Yes	NA,NA	NA	NA
chr13:65449464	410561	DEL	60	0.8264	0.6311	41	NA	NA	NA	NA	NA	NA	NA	NA	NA	No	ID=13-65449031-65449040-TG,13-65449039-65449057-TA,13-65449105-65449596-TATTATATAATTATATATTATATAATATTATG,13-65449614-65449624-GT,13-65449634-65449648-GT,13-65449770-65449778-A;MOTIFS=TATTATATAATTATATATTATATAATATTATG,A,TA,TG,GT;STRUC=<VC64136>	HPRC,HGSVC,1KG-ONT	No	0.024	Yes	NA,NA	NA	NA
chr13:65449483	410562	INS	65	0.847	0.5533	61	NA	NA	NA	NA	NA	NA	NA	NA	NA	No	ID=13-65449031-65449040-TG,13-65449039-65449057-TA,13-65449105-65449596-TATTATATAATTATATATTATATAATATTATG,13-65449614-65449624-GT,13-65449634-65449648-GT,13-65449770-65449778-A;MOTIFS=TATTATATAATTATATATTATATAATATTATG,A,TA,TG,GT;STRUC=<VC64136>	HPRC,HGSVC,1KG-ONT	No	5.238	Yes	NA,NA	NA	NA
chr13:65449516	410565	INS	768	0.8793	0.4499	10	NA	NA	NA	NA	NA	NA	NA	NA	NA	No	ID=13-65449031-65449040-TG,13-65449039-65449057-TA,13-65449105-65449596-TATTATATAATTATATATTATATAATATTATG,13-65449614-65449624-GT,13-65449634-65449648-GT,13-65449770-65449778-A;MOTIFS=TATTATATAATTATATATTATATAATATTATG,A,TA,TG,GT;STRUC=<VC64136>	HPRC,HGSVC,1KG-ONT	No	0.123	Yes	NA,NA	NA	NA
chr13:65449516	410564	INS	928	0.8239	0.6466	4	NA	NA	NA	NA	NA	NA	NA	NA	NA	No	ID=13-65449031-65449040-TG,13-65449039-65449057-TA,13-65449105-65449596-TATTATATAATTATATATTATATAATATTATG,13-65449614-65449624-GT,13-65449634-65449648-GT,13-65449770-65449778-A;MOTIFS=TATTATATAATTATATATTATATAATATTATG,A,TA,TG,GT;STRUC=<VC64136>	HPRC,HGSVC,1KG-ONT	No	0.123	No	NA,NA	NA	NA
chr13:65449516	410563	INS	698	0.8081	0.6687	14	NA	NA	NA	NA	NA	NA	NA	NA	NA	No	ID=13-65449031-65449040-TG,13-65449039-65449057-TA,13-65449105-65449596-TATTATATAATTATATATTATATAATATTATG,13-65449614-65449624-GT,13-65449634-65449648-GT,13-65449770-65449778-A;MOTIFS=TATTATATAATTATATATTATATAATATTATG,A,TA,TG,GT;STRUC=<VC64136>	HPRC,HGSVC,1KG-ONT	No	0.123	Yes	NA,NA	NA	NA
chr13:65449580	410566	INS	832	0.8364	0.5974	5	NA	NA	NA	NA	NA	NA	NA	NA	NA	No	ID=13-65449031-65449040-TG,13-65449039-65449057-TA,13-65449105-65449596-TATTATATAATTATATATTATATAATATTATG,13-65449614-65449624-GT,13-65449634-65449648-GT,13-65449770-65449778-A;MOTIFS=TATTATATAATTATATATTATATAATATTATG,A,TA,TG,GT;STRUC=<VC64136>	HPRC,HGSVC,1KG-ONT	No	0.123	No	NA,NA	NA	NA
chr13:65449623	410567	DEL	56	0.8377	0.5873	5	NA	NA	NA	NA	NA	NA	NA	NA	NA	No	ID=13-65449031-65449040-TG,13-65449039-65449057-TA,13-65449105-65449596-TATTATATAATTATATATTATATAATATTATG,13-65449614-65449624-GT,13-65449634-65449648-GT,13-65449770-65449778-A;MOTIFS=TATTATATAATTATATATTATATAATATTATG,A,TA,TG,GT;STRUC=<VC64136>,ID=13-65449647-65449692-TA;MOTIFS=TA;STRUC=<TR980967>	HPRC,HGSVC,1KG-ONT	Yes	1.419	Yes	NA,NA	NA	NA
chr13:65451448	410568	INS	1289	0.9506	0.2128	2	NA	NA	NA	NA	NA	NA	NA	NA	NA	No	NA	1KG-ONT	Yes	2.538	Yes	NA,NA	NA	NA
chr13:65457655	410569	INS	1353	0.8191	0.6565	1	NA	NA	NA	NA	NA	NA	NA	NA	NA	No	NA	NA	No	0.03	No	NA,NA	NA	NA
chr13:65528667	410570	INS	50	0.9574	0.2725	5	NA	NA	NA	NA	NA	NA	NA	NA	NA	No	NA	HPRC,HGSVC,1KG-ONT	Yes	2.538	Yes	NA,NA	NA	NA
chr13:65550868	410571	DEL	211	0.8842	0.488	4	NA	NA	NA	NA	NA	NA	NA	NA	NA	No	NA	NA	Yes	1.252	Yes	NA,NA	NA	NA
chr13:65592698	410572	DEL	188	0.8455	0.5607	48	NA	NA	NA	NA	NA	NA	NA	NA	open_chromatin_region	No	NA	HPRC,HGSVC,1KG-ONT	Yes	5.054	Yes	NA,NA	NA	NA
chr13:65600628	410573	INS	58	0.8696	0.4812	1	NA	NA	NA	NA	NA	NA	NA	NA	NA	No	NA	NA	No	1.616	No	NA,NA	NA	NA
chr13:65634516	410574	INS	50	0.8053	0.6698	4	NA	NA	NA	NA	NA	NA	NA	NA	NA	No	ID=13-65634510-65634514-AT,13-65634516-65634538-AT;MOTIFS=AT;STRUC=<VC64154>	NA	No	1.616	No	NA,NA	NA	NA
chr13:65644087	410575	INS	310	0.9401	0.2248	40	NA	NA	NA	NA	NA	NA	NA	NA	NA	No	NA	HPRC,HGSVC,1KG-ONT	Yes	11.7	Yes	NA,NA	NA	NA
chr13:65644087	410576	INS	339	0.9613	0.178	151	NA	NA	NA	NA	NA	NA	NA	NA	NA	No	NA	HPRC,HGSVC,1KG-ONT	Yes	11.7	Yes	NA,NA	NA	NA
chr13:65697909	410577	INS	696	0.8119	0.6962	1	NA	NA	NA	NA	NA	NA	NA	NA	NA	No	NA	NA	No	1.616	Yes	NA,NA	NA	NA
chr13:65712156	410578	INS	60	0.9355	0.2778	6	NA	NA	NA	NA	NA	NA	NA	NA	NA	No	ID=13-65712081-65712098-A,13-65712213-65712229-TA;MOTIFS=TA,A;STRUC=<VC64157>	NA	No	2.055	Yes	NA,NA	NA	NA
chr13:65712156	410579	INS	52	0.9683	0.1396	103	NA	NA	NA	NA	NA	NA	NA	NA	NA	No	ID=13-65712081-65712098-A,13-65712213-65712229-TA;MOTIFS=TA,A;STRUC=<VC64157>	NA	No	2.055	Yes	NA,NA	NA	NA
chr13:65716308	410580	INS	326	0.9422	0.2484	15	NA	NA	NA	NA	NA	NA	NA	NA	NA	No	NA	HPRC	Yes	3.322	Yes	NA,NA	NA	NA
chr13:65720478	410581	INS	331	0.9252	0.2645	2	NA	NA	NA	NA	NA	NA	NA	NA	NA	No	NA	NA	Yes	1.616	No	NA,NA	NA	NA
chr13:65726517	410582	INS	62	0.9082	0.392	4	NA	NA	NA	NA	NA	NA	NA	NA	NA	No	NA	HGSVC	Yes	1.616	Yes	NA,NA	NA	NA
chr13:65734370	410583	DEL	4057	0.8258	0.639	2	NA	NA	NA	NA	NA	NA	NA	NA	NA	No	ID=13-65734893-65734902-T;MOTIFS=T;STRUC=<TR981347>,ID=13-65735627-65735639-A;MOTIFS=A;STRUC=<TR981348>,ID=13-65736163-65736173-A;MOTIFS=A;STRUC=<TR981349>,ID=13-65736695-65736704-ATA;MOTIFS=ATA;STRUC=<TR981350>,ID=13-65738311-65738323-AAAC;MOTIFS=AAAC;STRUC=<TR981351>	NA	Yes	0.224	No	NA,NA	NA	NA
chr13:65748822	410584	DEL	2610	0.8255	0.6162	10	NA	NA	NA	NA	NA	NA	NA	NA	NA	No	ID=13-65750547-65750562-T;MOTIFS=T;STRUC=<TR981365>	HGSVC	Yes	0.449	Yes	NA,NA	NA	NA
chr13:65770914	410585	INS	60	0.864	0.53	34	NA	NA	NA	NA	NA	NA	NA	NA	NA	No	ID=13-65770796-65770836-TAGA,13-65770910-65770923-TA,13-65770927-65770938-TA,13-65770965-65770993-AG;MOTIFS=AG,TAGA,TA;STRUC=<VC64160>	HPRC,HGSVC	Yes	1.616	Yes	NA,NA	NA	NA
chr13:65770965	410587	INS	61	0.8326	0.6402	2	NA	NA	NA	NA	NA	NA	NA	NA	NA	No	ID=13-65770796-65770836-TAGA,13-65770910-65770923-TA,13-65770927-65770938-TA,13-65770965-65770993-AG;MOTIFS=AG,TAGA,TA;STRUC=<VC64160>,ID=13-65770942-65770966-TA;MOTIFS=TA;STRUC=<TR981392>	HPRC,HGSVC	Yes	1.616	Yes	NA,NA	NA	NA
chr13:65812196	410588	INS	56	0.8951	0.4022	1	NA	NA	NA	NA	NA	NA	NA	NA	NA	No	NA	HPRC	Yes	1.616	No	NA,NA	NA	NA
chr13:65812196	410589	INS	53	0.9352	0.3782	7	NA	NA	NA	NA	NA	NA	NA	NA	NA	No	NA	HPRC	Yes	1.616	Yes	NA,NA	NA	NA
chr13:65848400	410590	DEL	64	0.8561	0.5206	1	NA	NA	NA	NA	NA	NA	NA	NA	NA	No	ID=13-65848392-65848416-GGAA;MOTIFS=GGAA;STRUC=<TR981514>,ID=13-65848420-65848432-GGAA;MOTIFS=GGAA;STRUC=<TR981515>,ID=13-65848436-65848460-GGAA,13-65848464-65848476-GGAA;MOTIFS=GGAA;STRUC=<VC64167>	HPRC	No	1.24	No	NA,NA	NA	NA
chr13:65848404	410591	DEL	60	0.8665	0.4988	20	NA	NA	NA	NA	NA	NA	NA	NA	NA	No	ID=13-65848392-65848416-GGAA;MOTIFS=GGAA;STRUC=<TR981514>,ID=13-65848420-65848432-GGAA;MOTIFS=GGAA;STRUC=<TR981515>,ID=13-65848436-65848460-GGAA,13-65848464-65848476-GGAA;MOTIFS=GGAA;STRUC=<VC64167>	HPRC	No	1.24	Yes	NA,NA	NA	NA
chr13:65879955	410592	DEL	2180	0.9385	0.2534	95	NA	NA	NA	NA	NA	NA	NA	NA	NA	No	ID=13-65880108-65880119-TTA;MOTIFS=TTA;STRUC=<TR981566>,ID=13-65880552-65880604-AGAT;MOTIFS=AGAT;STRUC=<TR981567>	HPRC,HGSVC,1KG-ONT	Yes	0.39	Yes	NA,NA	NA	NA
chr13:65901463	410593	INS	328	0.9666	0.1437	424	NA	NA	NA	NA	NA	NA	NA	NA	NA	No	NA	HPRC,HGSVC,1KG-ONT	Yes	1.616	Yes	NA,NA	NA	NA
chr13:65901463	410594	INS	320	0.8994	0.3448	18	NA	NA	NA	NA	NA	NA	NA	NA	NA	No	NA	HPRC,HGSVC,1KG-ONT	Yes	1.616	Yes	NA,NA	NA	NA
chr13:65938623	410596	INS	102	0.9281	0.2923	1	NA	NA	NA	NA	NA	NA	NA	NA	NA	No	NA	NA	Yes	1.616	Yes	NA,NA	NA	NA
chr13:65974405	410597	INS	330	0.8547	0.5225	1	NA	NA	NA	NA	NA	NA	NA	NA	NA	No	NA	1KG-ONT	Yes	1.616	No	NA,NA	NA	NA
chr13:65989465	410598	INS	480	0.922	0.3265	3	NA	NA	NA	NA	NA	NA	NA	NA	NA	No	NA	HGSVC,1KG-ONT	No	1.616	Yes	NA,NA	NA	NA
chr13:66002784	410599	INS	68	0.848	0.5383	1	NA	NA	NA	NA	NA	NA	NA	NA	NA	No	NA	NA	No	1.616	No	NA,NA	NA	NA
chr13:66008955	410600	DEL	1403	0.9135	0.5878	4	NA	NA	NA	NA	NA	NA	NA	NA	NA	No	ID=13-66009395-66009403-G;MOTIFS=G;STRUC=<TR981765>,ID=13-66009414-66009423-GC;MOTIFS=GC;STRUC=(GC)n,ID=13-66010220-66010230-TGC;MOTIFS=TGC;STRUC=<TR981766>	HPRC,HGSVC,1KG-ONT	Yes	0.456	Yes	NA,NA	NA	NA
chr13:66021488	410601	DEL	60	0.8839	0.4257	2	NA	NA	NA	NA	NA	NA	NA	NA	NA	No	ID=13-66021545-66021583-AT;MOTIFS=AT;STRUC=<TR981780>	NA	Yes	1.243	Yes	NA,NA	NA	NA
chr13:66038309	410602	INS	316	0.9543	0.1973	3	NA	NA	NA	NA	NA	NA	NA	NA	NA	No	NA	NA	Yes	3.322	Yes	NA,NA	NA	NA
chr13:66046224	410603	INS	53	0.8473	0.5599	335	NA	NA	NA	NA	NA	NA	NA	NA	NA	No	NA	HPRC,HGSVC,1KG-ONT	Yes	8.234	Yes	NA,NA	NA	NA
chr13:66054615	410604	INS	327	0.9299	0.2597	163	NA	NA	NA	NA	NA	NA	NA	NA	NA	No	NA	HPRC,HGSVC,1KG-ONT	Yes	1.616	Yes	NA,NA	NA	NA
chr13:66054615	410605	INS	348	0.8919	0.3791	12	NA	NA	NA	NA	NA	NA	NA	NA	NA	No	NA	HPRC,HGSVC,1KG-ONT	Yes	1.616	Yes	NA,NA	NA	NA
chr13:66072680	410606	INS	313	0.8705	0.4833	46	NA	NA	NA	NA	NA	NA	NA	NA	NA	No	NA	HPRC,HGSVC,1KG-ONT	Yes	1.616	Yes	NA,NA	NA	NA
chr13:66072680	410607	INS	346	0.8632	0.4924	117	NA	NA	NA	NA	NA	NA	NA	NA	NA	No	NA	HPRC,HGSVC,1KG-ONT	Yes	1.616	Yes	NA,NA	NA	NA
chr13:66139161	410608	INS	347	0.9664	0.2053	4	NA	NA	NA	NA	NA	NA	NA	NA	NA	No	NA	HPRC,1KG-ONT	Yes	6.806	Yes	NA,NA	NA	NA
chr13:66146710	410609	INS	1225	0.8479	0.5802	41	NA	NA	NA	NA	NA	NA	NA	NA	NA	No	ID=13-66146542-66146552-AGG;MOTIFS=AGG;STRUC=(AGG)n	HPRC,HGSVC,1KG-ONT	No	0.44	Yes	NA,NA	NA	NA
chr13:66146764	410610	INS	1230	0.8329	0.6147	378	NA	NA	NA	NA	NA	NA	NA	NA	NA	No	ID=13-66146542-66146552-AGG;MOTIFS=AGG;STRUC=(AGG)n	HPRC,HGSVC,1KG-ONT	No	0.44	Yes	NA,NA	NA	NA
chr13:66147226	410611	INS	1230	0.9324	0.2594	363	NA	NA	NA	NA	NA	NA	NA	NA	NA	No	NA	HPRC,HGSVC,1KG-ONT	No	10.84	Yes	NA,NA	NA	NA
chr13:66159027	410613	DEL	2806	0.8922	0.4076	9	NA	NA	NA	NA	NA	NA	NA	NA	NA	No	ID=13-66159861-66159870-A;MOTIFS=A;STRUC=<TR981964>,ID=13-66160261-66160271-TA;MOTIFS=TA;STRUC=<TR981965>,ID=13-66160769-66160778-GCT;MOTIFS=GCT;STRUC=<TR981966>,ID=13-66161229-66161239-T;MOTIFS=T;STRUC=<TR981967>,ID=13-66161774-66161785-TTA;MOTIFS=TTA;STRUC=<TR981968>	NA	Yes	3.079	No	NA,NA	NA	NA
chr13:66212270	410614	DEL	151	0.9724	0.3027	1	NA	NA	NA	NA	NA	NA	NA	NA	NA	No	NA	HPRC	No	0.511	No	NA,NA	NA	NA
chr13:66215768	410615	DEL	50	0.9368	0.2546	5	NA	NA	NA	NA	NA	NA	NA	NA	NA	No	ID=13-66215744-66215803-TTTTC,13-66215799-66215805-T,13-66215803-66215844-TTCTC;MOTIFS=TTCTC,T,TTTTC;STRUC=<VC64211>	HPRC,1KG-ONT	No	0.388	No	NA,NA	NA	NA
chr13:66231195	410616	DEL	64	0.9359	0.2539	123	NA	NA	NA	NA	NA	NA	NA	NA	NA	No	NA	HPRC,HGSVC,1KG-ONT	No	0.213	Yes	NA,NA	NA	NA
chr13:66231260	410617	DEL	64	0.8847	0.4094	1	NA	NA	NA	NA	NA	NA	NA	NA	NA	No	NA	HPRC,HGSVC,1KG-ONT	No	0.195	No	NA,NA	NA	NA
chr13:66286701	410618	DEL	573	0.8692	0.5764	1	NA	NA	NA	NA	NA	NA	NA	NA	NA	No	NA	NA	Yes	0.463	Yes	NA,NA	NA	NA
chr13:66317736	410619	INS	2616	0.9365	0.2862	5	PCDH9(0.99993,0.409)	PCDH9(0.99993,0.409)	NA	NA	NA	NA	NA	NA	NA	No	NA	HPRC,HGSVC,1KG-ONT	Yes	6.372	Yes	NA,NA	NA	NA
chr13:66319387	410620	DEL	6434	0.9305	0.2668	15	PCDH9(0.99993,0.409)	PCDH9(0.99993,0.409)	NA	NA	NA	NA	NA	NA	NA	No	ID=13-66322053-66322061-G;MOTIFS=G;STRUC=<TR982168>,ID=13-66322074-66322086-ATT;MOTIFS=ATT;STRUC=<TR982169>,ID=13-66323685-66323698-T;MOTIFS=T;STRUC=<TR982170>,ID=13-66324495-66324504-TGC;MOTIFS=TGC;STRUC=<TR982171>	HPRC,HGSVC	Yes	6.817	Yes	NA,NA	NA	NA
chr13:66333911	410621	INS	325	0.8875	0.4175	6	PCDH9(0.99993,0.409)	PCDH9(0.99993,0.409)	NA	NA	NA	NA	NA	NA	NA	No	NA	HPRC	Yes	1.616	Yes	NA,NA	NA	NA
chr13:66411458	410622	DEL	874	0.8906	0.3884	2	PCDH9(0.99993,0.409)	PCDH9(0.99993,0.409)	NA	NA	NA	NA	NA	NA	NA	No	ID=13-66411645-66411673-GATA;MOTIFS=GATA;STRUC=<TR982315>,ID=13-66411681-66411693-GATA;MOTIFS=GATA;STRUC=<TR982316>,ID=13-66412332-66412340-T;MOTIFS=T;STRUC=(T)n	NA	Yes	1.516	Yes	NA,NA	NA	NA
chr13:66426484	410623	DEL	52	0.827	0.6822	12	PCDH9(0.99993,0.409)	PCDH9(0.99993,0.409)	NA	NA	NA	NA	NA	NA	NA	No	NA	HGSVC,1KG-ONT	Yes	2.096	Yes	NA,NA	NA	NA
chr13:66429055	410624	INS	272	0.8439	0.5992	8	PCDH9(0.99993,0.409)	PCDH9(0.99993,0.409)	NA	NA	NA	NA	NA	NA	NA	No	NA	HPRC,HGSVC,1KG-ONT	Yes	9.008	Yes	NA,NA	NA	NA
chr13:66429055	410625	INS	294	0.9087	0.353	72	PCDH9(0.99993,0.409)	PCDH9(0.99993,0.409)	NA	NA	NA	NA	NA	NA	NA	No	NA	HPRC,HGSVC,1KG-ONT	Yes	9.008	Yes	NA,NA	NA	NA
chr13:66445510	410626	INS	72	0.9445	0.2288	11	PCDH9(0.99993,0.409)	PCDH9(0.99993,0.409)	NA	NA	NA	NA	NA	NA	NA	No	NA	NA	No	1.616	No	NA,NA	NA	NA
chr13:66445557	410627	DEL	55	0.8397	0.5896	4	PCDH9(0.99993,0.409)	PCDH9(0.99993,0.409)	NA	NA	NA	NA	NA	NA	NA	No	NA	HGSVC	No	0.003	No	NA,NA	NA	NA
chr13:66445660	410628	INS	178	0.8432	0.6029	12	PCDH9(0.99993,0.409)	PCDH9(0.99993,0.409)	NA	NA	NA	NA	NA	NA	NA	No	NA	NA	No	1.616	Yes	NA,NA	NA	NA
chr13:66445706	410629	INS	106	0.807	0.6831	73	PCDH9(0.99993,0.409)	PCDH9(0.99993,0.409)	NA	NA	NA	NA	NA	NA	NA	No	NA	HPRC,HGSVC,1KG-ONT	No	1.616	Yes	NA,NA	NA	NA
chr13:66483664	410630	DEL	120	0.8872	0.4236	1	PCDH9(0.99993,0.409)	PCDH9(0.99993,0.409)	NA	NA	NA	NA	NA	NA	NA	No	NA	NA	Yes	1.738	No	NA,NA	NA	NA
chr13:66497071	410631	INS	318	0.9426	0.2223	5	PCDH9(0.99993,0.409)	PCDH9(0.99993,0.409)	NA	NA	NA	NA	NA	NA	NA	No	NA	NA	Yes	4.566	Yes	NA,NA	NA	NA
chr13:66559677	410632	DEL	789	0.8989	0.3372	20	PCDH9(0.99993,0.409)	PCDH9(0.99993,0.409)	NA	NA	NA	NA	NA	NA	NA	No	ID=13-66559799-66559818-A,13-66559833-66559863-AC;MOTIFS=AC,A;STRUC=<VC64227>,ID=13-66559817-66559834-AT;MOTIFS=AT;STRUC=<TR982557>	HGSVC,1KG-ONT	Yes	1.885	Yes	NA,NA	NA	NA
chr13:66587430	410633	INS	118	0.8806	0.4551	2	PCDH9(0.99993,0.409)	PCDH9(0.99993,0.409)	NA	NA	NA	NA	NA	NA	NA	No	NA	NA	Yes	3.903	Yes	NA,NA	NA	NA
chr13:66600647	410634	DEL	2642	0.9285	0.2715	134	PCDH9(0.99993,0.409)	PCDH9(0.99993,0.409)	NA	NA	NA	NA	NA	NA	NA	No	ID=13-66601342-66601352-AC,13-66602009-66602018-A,13-66602031-66602039-A,13-66602136-66602145-GAA,13-66602206-66602216-CA,13-66602215-66602223-A,13-66602495-66602504-A,13-66602502-66602512-AAC;MOTIFS=AAC,A,AC,CA,GAA;STRUC=<VC64232>	HPRC,HGSVC,1KG-ONT	Yes	9.705	Yes	NA,NA	NA	NA
chr13:66606082	410635	INS	411	0.837	0.6092	1	PCDH9(0.99993,0.409)	PCDH9(0.99993,0.409)	NA	NA	NA	NA	NA	NA	NA	No	NA	NA	No	6.372	No	NA,NA	NA	NA
chr13:66661068	410636	INS	266	0.8202	0.6527	2	PCDH9(0.99993,0.409)	PCDH9(0.99993,0.409)	NA	NA	NA	NA	NA	NA	NA	No	NA	NA	No	1.616	No	NA,NA	NA	NA
chr13:66704457	410637	DEL	180	0.8447	0.5806	4	PCDH9(0.99993,0.409)	PCDH9(0.99993,0.409)	NA	NA	NA	NA	NA	NA	NA	No	NA	NA	Yes	5.83	No	NA,NA	NA	NA
chr13:66761880	410638	DEL	5393	0.8142	0.6521	17	PCDH9(0.99993,0.409)	PCDH9(0.99993,0.409)	NA	NA	NA	NA	NA	NA	NA	No	ID=13-66762966-66762975-T;MOTIFS=T;STRUC=<TR982832>,ID=13-66763165-66763175-AT;MOTIFS=AT;STRUC=<TR982833>,ID=13-66764251-66764264-A;MOTIFS=A;STRUC=<TR982834>,ID=13-66764821-66764830-AT;MOTIFS=AT;STRUC=<TR982835>,ID=13-66765000-66765011-TC,13-66765050-66765059-TC,13-66765072-66765080-TCTG,13-66765080-66765097-TC,13-66765104-66765115-TC;MOTIFS=TC,TCTG;STRUC=<VC64249>,ID=13-66765027-66765037-CT;MOTIFS=CT;STRUC=<TR982836>,ID=13-66765117-66765126-TC;MOTIFS=TC;STRUC=<TR982837>,ID=13-66765975-66765985-TAT;MOTIFS=TAT;STRUC=<TR982838>	HGSVC,1KG-ONT	Yes	5.429	Yes	NA,NA	NA	NA
chr13:66763403	410639	INS	341	0.9638	0.1596	1	PCDH9(0.99993,0.409)	PCDH9(0.99993,0.409)	NA	NA	NA	NA	NA	NA	NA	No	NA	NA	Yes	1.616	No	NA,NA	NA	NA
chr13:66932268	410640	INS	337	0.8681	0.485	2	PCDH9(0.99993,0.409)	PCDH9(0.99993,0.409)	NA	NA	NA	NA	NA	NA	NA	No	NA	NA	Yes	7.325	Yes	NA,NA	NA	NA
chr13:66943955	410641	INS	317	0.9036	0.3724	16	PCDH9(0.99993,0.409)	PCDH9(0.99993,0.409)	NA	NA	NA	NA	NA	NA	NA	No	NA	HGSVC	Yes	7.253	Yes	NA,NA	NA	NA
chr13:67079930	410642	INS	339	0.9306	0.2774	1	PCDH9(0.99993,0.409)	PCDH9(0.99993,0.409)	NA	NA	NA	NA	NA	NA	NA	No	NA	NA	Yes	2.142	No	NA,NA	NA	NA
chr13:67121183	410643	INS	312	0.914	0.3856	2	PCDH9(0.99993,0.409)	PCDH9(0.99993,0.409)	NA	NA	NA	NA	NA	NA	enhancer	No	NA	1KG-ONT	Yes	3.857	Yes	NA,NA	NA	NA
chr13:67151717	410644	INS	326	0.9379	0.2374	26	PCDH9(0.99993,0.409)	PCDH9(0.99993,0.409)	NA	NA	NA	NA	NA	NA	NA	No	NA	HPRC,HGSVC,1KG-ONT	Yes	4.593	Yes	NA,NA	NA	NA
chr13:67195083	410645	INS	338	0.9272	0.2544	6	PCDH9(0.99993,0.409)	PCDH9(0.99993,0.409)	NA	NA	NA	NA	NA	NA	NA	No	NA	NA	Yes	2.387	Yes	NA,NA	NA	NA
chr13:67216683	410646	INS	52	0.8103	0.6644	1	PCDH9(0.99993,0.409)	PCDH9(0.99993,0.409)	NA	NA	NA	NA	NA	NA	NA	No	NA	NA	No	0.354	No	NA,NA	NA	NA
chr13:67237472	410647	INS	133	0.8979	0.6427	1	NA	NA	NA	NA	NA	NA	NA	NA	NA	No	ID=13-67237369-67237378-TA,13-67237424-67237436-TA,13-67237474-67237485-AT;MOTIFS=TA,AT;STRUC=<VC64287>	HPRC	No	0.745	No	NA,NA	NA	NA
chr13:67270358	410648	DEL	1686	0.8692	0.4718	3	NA	NA	NA	NA	NA	NA	NA	NA	NA	No	ID=13-67270540-67270549-AG;MOTIFS=AG;STRUC=<TR983624>,ID=13-67270786-67270804-AAC;MOTIFS=AAC;STRUC=<TR983625>,ID=13-67270978-67270989-ATC;MOTIFS=ATC;STRUC=<TR983626>,ID=13-67271717-67271729-T;MOTIFS=T;STRUC=<TR983627>	NA	Yes	8.267	No	NA,NA	NA	NA
chr13:67287672	410649	DEL	170	0.8646	0.4999	117	NA	NA	NA	NA	NA	NA	NA	NA	NA	No	ID=13-67287753-67287762-TGG;MOTIFS=TGG;STRUC=<TR983643>	HPRC,HGSVC,1KG-ONT	Yes	0.832	Yes	NA,NA	NA	NA
chr13:67315191	410650	INS	319	0.9308	0.2839	4	NA	NA	NA	NA	NA	NA	NA	NA	NA	No	NA	NA	Yes	1.616	Yes	NA,NA	NA	NA
chr13:67323202	410651	DEL	66	0.9838	0.0721	989	NA	NA	NA	NA	NA	NA	NA	NA	NA	No	ID=13-67323229-67323240-TA,13-67323295-67323306-TA,13-67323361-67323372-TA;MOTIFS=TA;STRUC=<VC64295>	HPRC,HGSVC,1KG-ONT	No	3.057	Yes	NA,NA	NA	NA
chr13:67323209	410652	DEL	67	0.8549	0.536	7	NA	NA	NA	NA	NA	NA	NA	NA	NA	No	ID=13-67323229-67323240-TA,13-67323295-67323306-TA,13-67323361-67323372-TA;MOTIFS=TA;STRUC=<VC64295>	HPRC,HGSVC,1KG-ONT	No	3.03	Yes	NA,NA	NA	NA
chr13:67325794	410653	INS	56	0.938	0.2544	22	NA	NA	NA	NA	NA	NA	NA	NA	NA	No	ID=13-67325770-67325780-AT,13-67325780-67325789-TA,13-67325791-67325807-TA,13-67325807-67325817-AT;MOTIFS=TA,AT;STRUC=<VC64296>	NA	Yes	1.616	Yes	NA,NA	NA	NA
chr13:67329322	410654	INS	226	0.8965	0.385	22	NA	NA	NA	NA	NA	NA	NA	NA	NA	No	NA	HPRC,HGSVC,1KG-ONT	Yes	1.616	Yes	NA,NA	NA	NA
chr13:67329322	410655	INS	241	0.9798	0.0711	1010	NA	NA	NA	NA	NA	NA	NA	NA	NA	No	NA	HPRC,HGSVC,1KG-ONT	Yes	1.616	Yes	NA,NA	NA	NA
chr13:67329322	410656	INS	247	0.9189	0.3175	20	NA	NA	NA	NA	NA	NA	NA	NA	NA	No	NA	HPRC,HGSVC,1KG-ONT	Yes	1.616	Yes	NA,NA	NA	NA
chr13:67349328	410657	INS	333	0.8929	0.4199	2	NA	NA	NA	NA	NA	NA	NA	NA	NA	No	NA	NA	Yes	1.616	No	NA,NA	NA	NA
chr13:67362908	410658	INS	52	0.8636	0.5315	5	NA	NA	NA	NA	NA	NA	NA	NA	NA	No	ID=13-67362804-67362815-AT,13-67362818-67362841-TG,13-67362840-67362851-TA,13-67362878-67362887-TA,13-67362898-67362909-TG;MOTIFS=TA,TG,AT;STRUC=<VC64299>	HPRC	No	1.616	Yes	NA,NA	NA	NA
chr13:67376410	410659	DEL	52	0.9796	0.0939	1061	NA	NA	NA	NA	NA	NA	NA	NA	NA	No	ID=13-67376361-67376370-GAA;MOTIFS=GAA;STRUC=(GAA)n	HPRC,HGSVC,1KG-ONT	No	0.788	Yes	NA,NA	NA	NA
chr13:67376442	410660	DEL	51	0.8779	0.4541	26	NA	NA	NA	NA	NA	NA	NA	NA	NA	No	ID=13-67376361-67376370-GAA;MOTIFS=GAA;STRUC=(GAA)n	HPRC,HGSVC,1KG-ONT	No	4.054	Yes	NA,NA	NA	NA
chr13:67393019	410661	INS	330	0.8546	0.5426	224	NA	NA	NA	NA	NA	NA	NA	NA	NA	No	NA	HPRC,HGSVC,1KG-ONT	Yes	1.616	Yes	NA,NA	NA	NA
chr13:67425722	410662	DEL	109	0.8943	0.3927	1	NA	NA	NA	NA	NA	NA	NA	NA	NA	No	NA	NA	No	0.675	No	NA,NA	NA	NA
chr13:67439499	410663	INS	355	0.9728	0.2606	1	NA	NA	NA	NA	NA	NA	NA	NA	NA	No	NA	HPRC	No	0.469	No	NA,NA	NA	NA
chr13:67486165	410665	DEL	165	0.8171	0.6431	1	NA	NA	NA	NA	NA	NA	NA	NA	NA	No	NA	NA	Yes	1.439	No	NA,NA	NA	NA
chr13:67523764	410666	INS	331	0.9479	0.206	85	NA	NA	NA	NA	NA	NA	NA	NA	NA	No	NA	HPRC,HGSVC,1KG-ONT	Yes	2.538	Yes	NA,NA	NA	NA
chr13:67540044	410667	INS	355	0.895	0.4108	82	NA	NA	NA	NA	NA	NA	NA	NA	NA	No	NA	HPRC,HGSVC,1KG-ONT	No	3.322	Yes	NA,NA	NA	NA
chr13:67540044	410668	INS	326	0.9454	0.2171	85	NA	NA	NA	NA	NA	NA	NA	NA	NA	No	NA	HPRC,HGSVC,1KG-ONT	No	3.322	Yes	NA,NA	NA	NA
chr13:67558304	410669	DEL	59	0.9759	0.0946	531	NA	NA	NA	NA	NA	NA	NA	NA	NA	No	ID=13-67558448-67558463-AT;MOTIFS=AT;STRUC=(AT)n	HPRC,HGSVC,1KG-ONT	Yes	0.812	Yes	NA,NA	NA	NA
chr13:67561258	410670	DEL	1153	0.8364	0.6148	2	NA	NA	NA	NA	NA	NA	NA	NA	NA	No	ID=13-67561513-67561522-TAA;MOTIFS=TAA;STRUC=<TR984005>,ID=13-67561842-67561880-GT;MOTIFS=GT;STRUC=<TR984006>,ID=13-67562058-67562067-AT;MOTIFS=AT;STRUC=<TR984007>	NA	Yes	0.411	Yes	NA,NA	NA	NA
chr13:67587763	410671	INS	333	0.8192	0.6731	1	NA	NA	NA	NA	NA	NA	NA	NA	NA	No	NA	NA	No	2.538	No	NA,NA	NA	NA
chr13:67608007	410681	INS	101	0.8281	0.6886	33	NA	NA	NA	NA	NA	NA	NA	NA	NA	No	ID=13-67607768-67607781-AT,13-67607781-67607791-AT,13-67607807-67607816-TA,13-67607818-67607829-TA,13-67607838-67607847-TA,13-67607849-67607858-TA,13-67607859-67607868-AT,13-67607870-67607880-AT,13-67607959-67607993-ATATATA,13-67607996-67608005-AT,13-67608030-67608052-TATATAT,13-67608081-67608102-TATATAT,13-67608095-67608104-TA,13-67608107-67608116-AT,13-67608132-67608153-TATATAT,13-67608146-67608154-TA,13-67608147-67608168-ATATATA,13-67608161-67608170-AT,13-67608231-67608240-TA,13-67608262-67608271-TA,13-67608288-67608309-TATATAT,13-67608356-67608366-TA,13-67608392-67608402-AT,13-67608549-67608559-AT,13-67608562-67608581-TA;MOTIFS=ATATATA,TA,TATATAT,AT;STRUC=<VC64329>	HPRC,HGSVC,1KG-ONT	No	1.616	Yes	NA,NA	NA	NA
chr13:67608149	410685	INS	740	0.8168	0.6785	34	NA	NA	NA	NA	NA	NA	NA	NA	NA	No	ID=13-67607768-67607781-AT,13-67607781-67607791-AT,13-67607807-67607816-TA,13-67607818-67607829-TA,13-67607838-67607847-TA,13-67607849-67607858-TA,13-67607859-67607868-AT,13-67607870-67607880-AT,13-67607959-67607993-ATATATA,13-67607996-67608005-AT,13-67608030-67608052-TATATAT,13-67608081-67608102-TATATAT,13-67608095-67608104-TA,13-67608107-67608116-AT,13-67608132-67608153-TATATAT,13-67608146-67608154-TA,13-67608147-67608168-ATATATA,13-67608161-67608170-AT,13-67608231-67608240-TA,13-67608262-67608271-TA,13-67608288-67608309-TATATAT,13-67608356-67608366-TA,13-67608392-67608402-AT,13-67608549-67608559-AT,13-67608562-67608581-TA;MOTIFS=ATATATA,TA,TATATAT,AT;STRUC=<VC64329>	HPRC,HGSVC	No	1.616	Yes	NA,NA	NA	NA
chr13:67608149	410684	INS	695	0.9038	0.3515	123	NA	NA	NA	NA	NA	NA	NA	NA	NA	No	ID=13-67607768-67607781-AT,13-67607781-67607791-AT,13-67607807-67607816-TA,13-67607818-67607829-TA,13-67607838-67607847-TA,13-67607849-67607858-TA,13-67607859-67607868-AT,13-67607870-67607880-AT,13-67607959-67607993-ATATATA,13-67607996-67608005-AT,13-67608030-67608052-TATATAT,13-67608081-67608102-TATATAT,13-67608095-67608104-TA,13-67608107-67608116-AT,13-67608132-67608153-TATATAT,13-67608146-67608154-TA,13-67608147-67608168-ATATATA,13-67608161-67608170-AT,13-67608231-67608240-TA,13-67608262-67608271-TA,13-67608288-67608309-TATATAT,13-67608356-67608366-TA,13-67608392-67608402-AT,13-67608549-67608559-AT,13-67608562-67608581-TA;MOTIFS=ATATATA,TA,TATATAT,AT;STRUC=<VC64329>	HPRC,HGSVC	No	1.616	Yes	NA,NA	NA	NA
chr13:67608154	410686	INS	1135	0.8712	0.4985	3	NA	NA	NA	NA	NA	NA	NA	NA	NA	No	ID=13-67607768-67607781-AT,13-67607781-67607791-AT,13-67607807-67607816-TA,13-67607818-67607829-TA,13-67607838-67607847-TA,13-67607849-67607858-TA,13-67607859-67607868-AT,13-67607870-67607880-AT,13-67607959-67607993-ATATATA,13-67607996-67608005-AT,13-67608030-67608052-TATATAT,13-67608081-67608102-TATATAT,13-67608095-67608104-TA,13-67608107-67608116-AT,13-67608132-67608153-TATATAT,13-67608146-67608154-TA,13-67608147-67608168-ATATATA,13-67608161-67608170-AT,13-67608231-67608240-TA,13-67608262-67608271-TA,13-67608288-67608309-TATATAT,13-67608356-67608366-TA,13-67608392-67608402-AT,13-67608549-67608559-AT,13-67608562-67608581-TA;MOTIFS=ATATATA,TA,TATATAT,AT;STRUC=<VC64329>	HPRC,HGSVC,1KG-ONT	No	1.616	No	NA,NA	NA	NA
chr13:67608161	410687	INS	609	0.8421	0.5701	8	NA	NA	NA	NA	NA	NA	NA	NA	NA	No	ID=13-67607768-67607781-AT,13-67607781-67607791-AT,13-67607807-67607816-TA,13-67607818-67607829-TA,13-67607838-67607847-TA,13-67607849-67607858-TA,13-67607859-67607868-AT,13-67607870-67607880-AT,13-67607959-67607993-ATATATA,13-67607996-67608005-AT,13-67608030-67608052-TATATAT,13-67608081-67608102-TATATAT,13-67608095-67608104-TA,13-67608107-67608116-AT,13-67608132-67608153-TATATAT,13-67608146-67608154-TA,13-67608147-67608168-ATATATA,13-67608161-67608170-AT,13-67608231-67608240-TA,13-67608262-67608271-TA,13-67608288-67608309-TATATAT,13-67608356-67608366-TA,13-67608392-67608402-AT,13-67608549-67608559-AT,13-67608562-67608581-TA;MOTIFS=ATATATA,TA,TATATAT,AT;STRUC=<VC64329>	HPRC,HGSVC	No	1.616	Yes	NA,NA	NA	NA
chr13:67608161	410688	INS	559	0.8557	0.6247	4	NA	NA	NA	NA	NA	NA	NA	NA	NA	No	ID=13-67607768-67607781-AT,13-67607781-67607791-AT,13-67607807-67607816-TA,13-67607818-67607829-TA,13-67607838-67607847-TA,13-67607849-67607858-TA,13-67607859-67607868-AT,13-67607870-67607880-AT,13-67607959-67607993-ATATATA,13-67607996-67608005-AT,13-67608030-67608052-TATATAT,13-67608081-67608102-TATATAT,13-67608095-67608104-TA,13-67608107-67608116-AT,13-67608132-67608153-TATATAT,13-67608146-67608154-TA,13-67608147-67608168-ATATATA,13-67608161-67608170-AT,13-67608231-67608240-TA,13-67608262-67608271-TA,13-67608288-67608309-TATATAT,13-67608356-67608366-TA,13-67608392-67608402-AT,13-67608549-67608559-AT,13-67608562-67608581-TA;MOTIFS=ATATATA,TA,TATATAT,AT;STRUC=<VC64329>	HPRC,HGSVC	No	1.616	Yes	NA,NA	NA	NA
chr13:67608161	410689	INS	668	0.8822	0.4378	14	NA	NA	NA	NA	NA	NA	NA	NA	NA	No	ID=13-67607768-67607781-AT,13-67607781-67607791-AT,13-67607807-67607816-TA,13-67607818-67607829-TA,13-67607838-67607847-TA,13-67607849-67607858-TA,13-67607859-67607868-AT,13-67607870-67607880-AT,13-67607959-67607993-ATATATA,13-67607996-67608005-AT,13-67608030-67608052-TATATAT,13-67608081-67608102-TATATAT,13-67608095-67608104-TA,13-67608107-67608116-AT,13-67608132-67608153-TATATAT,13-67608146-67608154-TA,13-67608147-67608168-ATATATA,13-67608161-67608170-AT,13-67608231-67608240-TA,13-67608262-67608271-TA,13-67608288-67608309-TATATAT,13-67608356-67608366-TA,13-67608392-67608402-AT,13-67608549-67608559-AT,13-67608562-67608581-TA;MOTIFS=ATATATA,TA,TATATAT,AT;STRUC=<VC64329>	HPRC,HGSVC	No	1.616	Yes	NA,NA	NA	NA
chr13:67608161	410690	INS	659	0.8552	0.5465	23	NA	NA	NA	NA	NA	NA	NA	NA	NA	No	ID=13-67607768-67607781-AT,13-67607781-67607791-AT,13-67607807-67607816-TA,13-67607818-67607829-TA,13-67607838-67607847-TA,13-67607849-67607858-TA,13-67607859-67607868-AT,13-67607870-67607880-AT,13-67607959-67607993-ATATATA,13-67607996-67608005-AT,13-67608030-67608052-TATATAT,13-67608081-67608102-TATATAT,13-67608095-67608104-TA,13-67608107-67608116-AT,13-67608132-67608153-TATATAT,13-67608146-67608154-TA,13-67608147-67608168-ATATATA,13-67608161-67608170-AT,13-67608231-67608240-TA,13-67608262-67608271-TA,13-67608288-67608309-TATATAT,13-67608356-67608366-TA,13-67608392-67608402-AT,13-67608549-67608559-AT,13-67608562-67608581-TA;MOTIFS=ATATATA,TA,TATATAT,AT;STRUC=<VC64329>	HPRC,HGSVC	No	1.616	Yes	NA,NA	NA	NA
chr13:67608171	410691	INS	761	0.8771	0.5503	20	NA	NA	NA	NA	NA	NA	NA	NA	NA	No	ID=13-67607768-67607781-AT,13-67607781-67607791-AT,13-67607807-67607816-TA,13-67607818-67607829-TA,13-67607838-67607847-TA,13-67607849-67607858-TA,13-67607859-67607868-AT,13-67607870-67607880-AT,13-67607959-67607993-ATATATA,13-67607996-67608005-AT,13-67608030-67608052-TATATAT,13-67608081-67608102-TATATAT,13-67608095-67608104-TA,13-67608107-67608116-AT,13-67608132-67608153-TATATAT,13-67608146-67608154-TA,13-67608147-67608168-ATATATA,13-67608161-67608170-AT,13-67608231-67608240-TA,13-67608262-67608271-TA,13-67608288-67608309-TATATAT,13-67608356-67608366-TA,13-67608392-67608402-AT,13-67608549-67608559-AT,13-67608562-67608581-TA;MOTIFS=ATATATA,TA,TATATAT,AT;STRUC=<VC64329>	HPRC,HGSVC	No	1.616	Yes	NA,NA	NA	NA
chr13:67608175	410692	INS	1203	0.8564	0.5631	47	NA	NA	NA	NA	NA	NA	NA	NA	NA	No	ID=13-67607768-67607781-AT,13-67607781-67607791-AT,13-67607807-67607816-TA,13-67607818-67607829-TA,13-67607838-67607847-TA,13-67607849-67607858-TA,13-67607859-67607868-AT,13-67607870-67607880-AT,13-67607959-67607993-ATATATA,13-67607996-67608005-AT,13-67608030-67608052-TATATAT,13-67608081-67608102-TATATAT,13-67608095-67608104-TA,13-67608107-67608116-AT,13-67608132-67608153-TATATAT,13-67608146-67608154-TA,13-67608147-67608168-ATATATA,13-67608161-67608170-AT,13-67608231-67608240-TA,13-67608262-67608271-TA,13-67608288-67608309-TATATAT,13-67608356-67608366-TA,13-67608392-67608402-AT,13-67608549-67608559-AT,13-67608562-67608581-TA;MOTIFS=ATATATA,TA,TATATAT,AT;STRUC=<VC64329>	HPRC,HGSVC,1KG-ONT	No	1.616	Yes	NA,NA	NA	NA
chr13:67608175	410693	INS	1108	0.8374	0.5973	26	NA	NA	NA	NA	NA	NA	NA	NA	NA	No	ID=13-67607768-67607781-AT,13-67607781-67607791-AT,13-67607807-67607816-TA,13-67607818-67607829-TA,13-67607838-67607847-TA,13-67607849-67607858-TA,13-67607859-67607868-AT,13-67607870-67607880-AT,13-67607959-67607993-ATATATA,13-67607996-67608005-AT,13-67608030-67608052-TATATAT,13-67608081-67608102-TATATAT,13-67608095-67608104-TA,13-67608107-67608116-AT,13-67608132-67608153-TATATAT,13-67608146-67608154-TA,13-67608147-67608168-ATATATA,13-67608161-67608170-AT,13-67608231-67608240-TA,13-67608262-67608271-TA,13-67608288-67608309-TATATAT,13-67608356-67608366-TA,13-67608392-67608402-AT,13-67608549-67608559-AT,13-67608562-67608581-TA;MOTIFS=ATATATA,TA,TATATAT,AT;STRUC=<VC64329>	HPRC,HGSVC,1KG-ONT	No	1.616	Yes	NA,NA	NA	NA
chr13:67608175	410694	INS	1064	0.801	0.6743	23	NA	NA	NA	NA	NA	NA	NA	NA	NA	No	ID=13-67607768-67607781-AT,13-67607781-67607791-AT,13-67607807-67607816-TA,13-67607818-67607829-TA,13-67607838-67607847-TA,13-67607849-67607858-TA,13-67607859-67607868-AT,13-67607870-67607880-AT,13-67607959-67607993-ATATATA,13-67607996-67608005-AT,13-67608030-67608052-TATATAT,13-67608081-67608102-TATATAT,13-67608095-67608104-TA,13-67608107-67608116-AT,13-67608132-67608153-TATATAT,13-67608146-67608154-TA,13-67608147-67608168-ATATATA,13-67608161-67608170-AT,13-67608231-67608240-TA,13-67608262-67608271-TA,13-67608288-67608309-TATATAT,13-67608356-67608366-TA,13-67608392-67608402-AT,13-67608549-67608559-AT,13-67608562-67608581-TA;MOTIFS=ATATATA,TA,TATATAT,AT;STRUC=<VC64329>	HPRC,HGSVC,1KG-ONT	No	1.616	Yes	NA,NA	NA	NA
chr13:67608175	410695	INS	1421	0.9287	0.2953	8	NA	NA	NA	NA	NA	NA	NA	NA	NA	No	ID=13-67607768-67607781-AT,13-67607781-67607791-AT,13-67607807-67607816-TA,13-67607818-67607829-TA,13-67607838-67607847-TA,13-67607849-67607858-TA,13-67607859-67607868-AT,13-67607870-67607880-AT,13-67607959-67607993-ATATATA,13-67607996-67608005-AT,13-67608030-67608052-TATATAT,13-67608081-67608102-TATATAT,13-67608095-67608104-TA,13-67608107-67608116-AT,13-67608132-67608153-TATATAT,13-67608146-67608154-TA,13-67608147-67608168-ATATATA,13-67608161-67608170-AT,13-67608231-67608240-TA,13-67608262-67608271-TA,13-67608288-67608309-TATATAT,13-67608356-67608366-TA,13-67608392-67608402-AT,13-67608549-67608559-AT,13-67608562-67608581-TA;MOTIFS=ATATATA,TA,TATATAT,AT;STRUC=<VC64329>	HPRC,HGSVC,1KG-ONT	No	1.616	Yes	NA,NA	NA	NA
chr13:67608177	410696	INS	1009	0.8375	0.6017	3	NA	NA	NA	NA	NA	NA	NA	NA	NA	No	ID=13-67607768-67607781-AT,13-67607781-67607791-AT,13-67607807-67607816-TA,13-67607818-67607829-TA,13-67607838-67607847-TA,13-67607849-67607858-TA,13-67607859-67607868-AT,13-67607870-67607880-AT,13-67607959-67607993-ATATATA,13-67607996-67608005-AT,13-67608030-67608052-TATATAT,13-67608081-67608102-TATATAT,13-67608095-67608104-TA,13-67608107-67608116-AT,13-67608132-67608153-TATATAT,13-67608146-67608154-TA,13-67608147-67608168-ATATATA,13-67608161-67608170-AT,13-67608231-67608240-TA,13-67608262-67608271-TA,13-67608288-67608309-TATATAT,13-67608356-67608366-TA,13-67608392-67608402-AT,13-67608549-67608559-AT,13-67608562-67608581-TA;MOTIFS=ATATATA,TA,TATATAT,AT;STRUC=<VC64329>	HPRC,HGSVC,1KG-ONT	No	1.616	Yes	NA,NA	NA	NA
chr13:67608185	410698	INS	795	0.857	0.5722	35	NA	NA	NA	NA	NA	NA	NA	NA	NA	No	ID=13-67607768-67607781-AT,13-67607781-67607791-AT,13-67607807-67607816-TA,13-67607818-67607829-TA,13-67607838-67607847-TA,13-67607849-67607858-TA,13-67607859-67607868-AT,13-67607870-67607880-AT,13-67607959-67607993-ATATATA,13-67607996-67608005-AT,13-67608030-67608052-TATATAT,13-67608081-67608102-TATATAT,13-67608095-67608104-TA,13-67608107-67608116-AT,13-67608132-67608153-TATATAT,13-67608146-67608154-TA,13-67608147-67608168-ATATATA,13-67608161-67608170-AT,13-67608231-67608240-TA,13-67608262-67608271-TA,13-67608288-67608309-TATATAT,13-67608356-67608366-TA,13-67608392-67608402-AT,13-67608549-67608559-AT,13-67608562-67608581-TA;MOTIFS=ATATATA,TA,TATATAT,AT;STRUC=<VC64329>	HPRC,HGSVC,1KG-ONT	No	1.616	Yes	NA,NA	NA	NA
chr13:67608185	410697	INS	606	0.8203	0.6676	16	NA	NA	NA	NA	NA	NA	NA	NA	NA	No	ID=13-67607768-67607781-AT,13-67607781-67607791-AT,13-67607807-67607816-TA,13-67607818-67607829-TA,13-67607838-67607847-TA,13-67607849-67607858-TA,13-67607859-67607868-AT,13-67607870-67607880-AT,13-67607959-67607993-ATATATA,13-67607996-67608005-AT,13-67608030-67608052-TATATAT,13-67608081-67608102-TATATAT,13-67608095-67608104-TA,13-67608107-67608116-AT,13-67608132-67608153-TATATAT,13-67608146-67608154-TA,13-67608147-67608168-ATATATA,13-67608161-67608170-AT,13-67608231-67608240-TA,13-67608262-67608271-TA,13-67608288-67608309-TATATAT,13-67608356-67608366-TA,13-67608392-67608402-AT,13-67608549-67608559-AT,13-67608562-67608581-TA;MOTIFS=ATATATA,TA,TATATAT,AT;STRUC=<VC64329>	HPRC,HGSVC	No	1.616	Yes	NA,NA	NA	NA
chr13:67608201	410699	INS	214	0.8177	0.67	1	NA	NA	NA	NA	NA	NA	NA	NA	NA	No	ID=13-67607768-67607781-AT,13-67607781-67607791-AT,13-67607807-67607816-TA,13-67607818-67607829-TA,13-67607838-67607847-TA,13-67607849-67607858-TA,13-67607859-67607868-AT,13-67607870-67607880-AT,13-67607959-67607993-ATATATA,13-67607996-67608005-AT,13-67608030-67608052-TATATAT,13-67608081-67608102-TATATAT,13-67608095-67608104-TA,13-67608107-67608116-AT,13-67608132-67608153-TATATAT,13-67608146-67608154-TA,13-67608147-67608168-ATATATA,13-67608161-67608170-AT,13-67608231-67608240-TA,13-67608262-67608271-TA,13-67608288-67608309-TATATAT,13-67608356-67608366-TA,13-67608392-67608402-AT,13-67608549-67608559-AT,13-67608562-67608581-TA;MOTIFS=ATATATA,TA,TATATAT,AT;STRUC=<VC64329>	HPRC,HGSVC,1KG-ONT	No	1.616	Yes	NA,NA	NA	NA
chr13:67608270	410700	INS	1392	0.7957	0.6954	238	NA	NA	NA	NA	NA	NA	NA	NA	NA	No	ID=13-67607768-67607781-AT,13-67607781-67607791-AT,13-67607807-67607816-TA,13-67607818-67607829-TA,13-67607838-67607847-TA,13-67607849-67607858-TA,13-67607859-67607868-AT,13-67607870-67607880-AT,13-67607959-67607993-ATATATA,13-67607996-67608005-AT,13-67608030-67608052-TATATAT,13-67608081-67608102-TATATAT,13-67608095-67608104-TA,13-67608107-67608116-AT,13-67608132-67608153-TATATAT,13-67608146-67608154-TA,13-67608147-67608168-ATATATA,13-67608161-67608170-AT,13-67608231-67608240-TA,13-67608262-67608271-TA,13-67608288-67608309-TATATAT,13-67608356-67608366-TA,13-67608392-67608402-AT,13-67608549-67608559-AT,13-67608562-67608581-TA;MOTIFS=ATATATA,TA,TATATAT,AT;STRUC=<VC64329>	HPRC,HGSVC,1KG-ONT	No	1.616	Yes	NA,NA	NA	NA
chr13:67608278	410701	INS	1382	0.8703	0.4977	31	NA	NA	NA	NA	NA	NA	NA	NA	NA	No	ID=13-67607768-67607781-AT,13-67607781-67607791-AT,13-67607807-67607816-TA,13-67607818-67607829-TA,13-67607838-67607847-TA,13-67607849-67607858-TA,13-67607859-67607868-AT,13-67607870-67607880-AT,13-67607959-67607993-ATATATA,13-67607996-67608005-AT,13-67608030-67608052-TATATAT,13-67608081-67608102-TATATAT,13-67608095-67608104-TA,13-67608107-67608116-AT,13-67608132-67608153-TATATAT,13-67608146-67608154-TA,13-67608147-67608168-ATATATA,13-67608161-67608170-AT,13-67608231-67608240-TA,13-67608262-67608271-TA,13-67608288-67608309-TATATAT,13-67608356-67608366-TA,13-67608392-67608402-AT,13-67608549-67608559-AT,13-67608562-67608581-TA;MOTIFS=ATATATA,TA,TATATAT,AT;STRUC=<VC64329>	HPRC,HGSVC,1KG-ONT	No	1.616	Yes	NA,NA	NA	NA
chr13:67608324	410702	INS	1202	0.8673	0.4736	73	NA	NA	NA	NA	NA	NA	NA	NA	NA	No	ID=13-67607768-67607781-AT,13-67607781-67607791-AT,13-67607807-67607816-TA,13-67607818-67607829-TA,13-67607838-67607847-TA,13-67607849-67607858-TA,13-67607859-67607868-AT,13-67607870-67607880-AT,13-67607959-67607993-ATATATA,13-67607996-67608005-AT,13-67608030-67608052-TATATAT,13-67608081-67608102-TATATAT,13-67608095-67608104-TA,13-67608107-67608116-AT,13-67608132-67608153-TATATAT,13-67608146-67608154-TA,13-67608147-67608168-ATATATA,13-67608161-67608170-AT,13-67608231-67608240-TA,13-67608262-67608271-TA,13-67608288-67608309-TATATAT,13-67608356-67608366-TA,13-67608392-67608402-AT,13-67608549-67608559-AT,13-67608562-67608581-TA;MOTIFS=ATATATA,TA,TATATAT,AT;STRUC=<VC64329>	HPRC,HGSVC,1KG-ONT	No	1.616	Yes	NA,NA	NA	NA
chr13:67608382	410703	INS	825	0.8395	0.6005	265	NA	NA	NA	NA	NA	NA	NA	NA	NA	No	ID=13-67607768-67607781-AT,13-67607781-67607791-AT,13-67607807-67607816-TA,13-67607818-67607829-TA,13-67607838-67607847-TA,13-67607849-67607858-TA,13-67607859-67607868-AT,13-67607870-67607880-AT,13-67607959-67607993-ATATATA,13-67607996-67608005-AT,13-67608030-67608052-TATATAT,13-67608081-67608102-TATATAT,13-67608095-67608104-TA,13-67608107-67608116-AT,13-67608132-67608153-TATATAT,13-67608146-67608154-TA,13-67608147-67608168-ATATATA,13-67608161-67608170-AT,13-67608231-67608240-TA,13-67608262-67608271-TA,13-67608288-67608309-TATATAT,13-67608356-67608366-TA,13-67608392-67608402-AT,13-67608549-67608559-AT,13-67608562-67608581-TA;MOTIFS=ATATATA,TA,TATATAT,AT;STRUC=<VC64329>	HPRC,HGSVC,1KG-ONT	No	1.616	Yes	NA,NA	NA	NA
chr13:67608410	410710	INS	203	0.8615	0.5953	83	NA	NA	NA	NA	NA	NA	NA	NA	NA	No	ID=13-67607768-67607781-AT,13-67607781-67607791-AT,13-67607807-67607816-TA,13-67607818-67607829-TA,13-67607838-67607847-TA,13-67607849-67607858-TA,13-67607859-67607868-AT,13-67607870-67607880-AT,13-67607959-67607993-ATATATA,13-67607996-67608005-AT,13-67608030-67608052-TATATAT,13-67608081-67608102-TATATAT,13-67608095-67608104-TA,13-67608107-67608116-AT,13-67608132-67608153-TATATAT,13-67608146-67608154-TA,13-67608147-67608168-ATATATA,13-67608161-67608170-AT,13-67608231-67608240-TA,13-67608262-67608271-TA,13-67608288-67608309-TATATAT,13-67608356-67608366-TA,13-67608392-67608402-AT,13-67608549-67608559-AT,13-67608562-67608581-TA;MOTIFS=ATATATA,TA,TATATAT,AT;STRUC=<VC64329>	HPRC,HGSVC,1KG-ONT	No	1.616	Yes	NA,NA	NA	NA
chr13:67608410	410709	INS	174	0.8745	0.4523	98	NA	NA	NA	NA	NA	NA	NA	NA	NA	No	ID=13-67607768-67607781-AT,13-67607781-67607791-AT,13-67607807-67607816-TA,13-67607818-67607829-TA,13-67607838-67607847-TA,13-67607849-67607858-TA,13-67607859-67607868-AT,13-67607870-67607880-AT,13-67607959-67607993-ATATATA,13-67607996-67608005-AT,13-67608030-67608052-TATATAT,13-67608081-67608102-TATATAT,13-67608095-67608104-TA,13-67608107-67608116-AT,13-67608132-67608153-TATATAT,13-67608146-67608154-TA,13-67608147-67608168-ATATATA,13-67608161-67608170-AT,13-67608231-67608240-TA,13-67608262-67608271-TA,13-67608288-67608309-TATATAT,13-67608356-67608366-TA,13-67608392-67608402-AT,13-67608549-67608559-AT,13-67608562-67608581-TA;MOTIFS=ATATATA,TA,TATATAT,AT;STRUC=<VC64329>	HPRC,HGSVC,1KG-ONT	No	1.616	Yes	NA,NA	NA	NA
chr13:67608410	410707	INS	137	0.813	0.672	54	NA	NA	NA	NA	NA	NA	NA	NA	NA	No	ID=13-67607768-67607781-AT,13-67607781-67607791-AT,13-67607807-67607816-TA,13-67607818-67607829-TA,13-67607838-67607847-TA,13-67607849-67607858-TA,13-67607859-67607868-AT,13-67607870-67607880-AT,13-67607959-67607993-ATATATA,13-67607996-67608005-AT,13-67608030-67608052-TATATAT,13-67608081-67608102-TATATAT,13-67608095-67608104-TA,13-67608107-67608116-AT,13-67608132-67608153-TATATAT,13-67608146-67608154-TA,13-67608147-67608168-ATATATA,13-67608161-67608170-AT,13-67608231-67608240-TA,13-67608262-67608271-TA,13-67608288-67608309-TATATAT,13-67608356-67608366-TA,13-67608392-67608402-AT,13-67608549-67608559-AT,13-67608562-67608581-TA;MOTIFS=ATATATA,TA,TATATAT,AT;STRUC=<VC64329>	HPRC,HGSVC	No	1.616	Yes	NA,NA	NA	NA
chr13:67608410	410706	INS	145	0.8345	0.5995	35	NA	NA	NA	NA	NA	NA	NA	NA	NA	No	ID=13-67607768-67607781-AT,13-67607781-67607791-AT,13-67607807-67607816-TA,13-67607818-67607829-TA,13-67607838-67607847-TA,13-67607849-67607858-TA,13-67607859-67607868-AT,13-67607870-67607880-AT,13-67607959-67607993-ATATATA,13-67607996-67608005-AT,13-67608030-67608052-TATATAT,13-67608081-67608102-TATATAT,13-67608095-67608104-TA,13-67608107-67608116-AT,13-67608132-67608153-TATATAT,13-67608146-67608154-TA,13-67608147-67608168-ATATATA,13-67608161-67608170-AT,13-67608231-67608240-TA,13-67608262-67608271-TA,13-67608288-67608309-TATATAT,13-67608356-67608366-TA,13-67608392-67608402-AT,13-67608549-67608559-AT,13-67608562-67608581-TA;MOTIFS=ATATATA,TA,TATATAT,AT;STRUC=<VC64329>	HPRC,HGSVC,1KG-ONT	No	1.616	Yes	NA,NA	NA	NA
chr13:67608410	410705	INS	87	0.8447	0.5641	40	NA	NA	NA	NA	NA	NA	NA	NA	NA	No	ID=13-67607768-67607781-AT,13-67607781-67607791-AT,13-67607807-67607816-TA,13-67607818-67607829-TA,13-67607838-67607847-TA,13-67607849-67607858-TA,13-67607859-67607868-AT,13-67607870-67607880-AT,13-67607959-67607993-ATATATA,13-67607996-67608005-AT,13-67608030-67608052-TATATAT,13-67608081-67608102-TATATAT,13-67608095-67608104-TA,13-67608107-67608116-AT,13-67608132-67608153-TATATAT,13-67608146-67608154-TA,13-67608147-67608168-ATATATA,13-67608161-67608170-AT,13-67608231-67608240-TA,13-67608262-67608271-TA,13-67608288-67608309-TATATAT,13-67608356-67608366-TA,13-67608392-67608402-AT,13-67608549-67608559-AT,13-67608562-67608581-TA;MOTIFS=ATATATA,TA,TATATAT,AT;STRUC=<VC64329>	HPRC,HGSVC	No	1.616	Yes	NA,NA	NA	NA
chr13:67608410	410704	INS	116	0.8464	0.5689	19	NA	NA	NA	NA	NA	NA	NA	NA	NA	No	ID=13-67607768-67607781-AT,13-67607781-67607791-AT,13-67607807-67607816-TA,13-67607818-67607829-TA,13-67607838-67607847-TA,13-67607849-67607858-TA,13-67607859-67607868-AT,13-67607870-67607880-AT,13-67607959-67607993-ATATATA,13-67607996-67608005-AT,13-67608030-67608052-TATATAT,13-67608081-67608102-TATATAT,13-67608095-67608104-TA,13-67608107-67608116-AT,13-67608132-67608153-TATATAT,13-67608146-67608154-TA,13-67608147-67608168-ATATATA,13-67608161-67608170-AT,13-67608231-67608240-TA,13-67608262-67608271-TA,13-67608288-67608309-TATATAT,13-67608356-67608366-TA,13-67608392-67608402-AT,13-67608549-67608559-AT,13-67608562-67608581-TA;MOTIFS=ATATATA,TA,TATATAT,AT;STRUC=<VC64329>	HPRC,HGSVC	No	1.616	Yes	NA,NA	NA	NA
chr13:67612867	410711	INS	316	0.8519	0.5556	1	NA	NA	NA	NA	NA	NA	NA	NA	NA	No	NA	NA	No	1.616	No	NA,NA	NA	NA
chr13:67613294	410712	DEL	88	0.8462	0.565	4	NA	NA	NA	NA	NA	NA	NA	NA	NA	No	ID=13-67613261-67613270-A,13-67613269-67613279-AT,13-67613280-67613296-TA,13-67613295-67613304-AC,13-67613310-67613319-TA,13-67613322-67613334-TA,13-67613356-67613368-TA,13-67613367-67613376-AC,13-67613382-67613391-TA,13-67613394-67613406-TA,13-67613411-67613484-ATATATGTATATATATGTGTAT,13-67613418-67613427-TA,13-67613430-67613439-TA,13-67613440-67613449-TA,13-67613450-67613470-TGTATATATA,13-67613452-67613461-TA,13-67613462-67613471-TA,13-67613474-67613483-TA,13-67613485-67613497-AT,13-67613500-67613511-TA,13-67613513-67613523-AT,13-67613524-67613535-TA;MOTIFS=A,TGTATATATA,TA,AT,AC,ATATATGTATATATATGTGTAT;STRUC=<VC64330>	HPRC,HGSVC,1KG-ONT	Yes	0.282	No	NA,NA	NA	NA
chr13:67613295	410713	DEL	80	0.8095	0.6845	2	NA	NA	NA	NA	NA	NA	NA	NA	NA	No	ID=13-67613261-67613270-A,13-67613269-67613279-AT,13-67613280-67613296-TA,13-67613295-67613304-AC,13-67613310-67613319-TA,13-67613322-67613334-TA,13-67613356-67613368-TA,13-67613367-67613376-AC,13-67613382-67613391-TA,13-67613394-67613406-TA,13-67613411-67613484-ATATATGTATATATATGTGTAT,13-67613418-67613427-TA,13-67613430-67613439-TA,13-67613440-67613449-TA,13-67613450-67613470-TGTATATATA,13-67613452-67613461-TA,13-67613462-67613471-TA,13-67613474-67613483-TA,13-67613485-67613497-AT,13-67613500-67613511-TA,13-67613513-67613523-AT,13-67613524-67613535-TA;MOTIFS=A,TGTATATATA,TA,AT,AC,ATATATGTATATATATGTGTAT;STRUC=<VC64330>	HPRC,HGSVC,1KG-ONT	Yes	0.282	No	NA,NA	NA	NA
chr13:67613296	410714	DEL	58	0.8595	0.5074	3	NA	NA	NA	NA	NA	NA	NA	NA	NA	No	ID=13-67613261-67613270-A,13-67613269-67613279-AT,13-67613280-67613296-TA,13-67613295-67613304-AC,13-67613310-67613319-TA,13-67613322-67613334-TA,13-67613356-67613368-TA,13-67613367-67613376-AC,13-67613382-67613391-TA,13-67613394-67613406-TA,13-67613411-67613484-ATATATGTATATATATGTGTAT,13-67613418-67613427-TA,13-67613430-67613439-TA,13-67613440-67613449-TA,13-67613450-67613470-TGTATATATA,13-67613452-67613461-TA,13-67613462-67613471-TA,13-67613474-67613483-TA,13-67613485-67613497-AT,13-67613500-67613511-TA,13-67613513-67613523-AT,13-67613524-67613535-TA;MOTIFS=A,TGTATATATA,TA,AT,AC,ATATATGTATATATATGTGTAT;STRUC=<VC64330>	HPRC,HGSVC	Yes	0.273	No	NA,NA	NA	NA
chr13:67613296	410715	DEL	96	0.843	0.5893	31	NA	NA	NA	NA	NA	NA	NA	NA	NA	No	ID=13-67613261-67613270-A,13-67613269-67613279-AT,13-67613280-67613296-TA,13-67613295-67613304-AC,13-67613310-67613319-TA,13-67613322-67613334-TA,13-67613356-67613368-TA,13-67613367-67613376-AC,13-67613382-67613391-TA,13-67613394-67613406-TA,13-67613411-67613484-ATATATGTATATATATGTGTAT,13-67613418-67613427-TA,13-67613430-67613439-TA,13-67613440-67613449-TA,13-67613450-67613470-TGTATATATA,13-67613452-67613461-TA,13-67613462-67613471-TA,13-67613474-67613483-TA,13-67613485-67613497-AT,13-67613500-67613511-TA,13-67613513-67613523-AT,13-67613524-67613535-TA;MOTIFS=A,TGTATATATA,TA,AT,AC,ATATATGTATATATATGTGTAT;STRUC=<VC64330>	HPRC,HGSVC,1KG-ONT	Yes	0.285	Yes	NA,NA	NA	NA
chr13:67613296	410716	DEL	178	0.8335	0.6336	3	NA	NA	NA	NA	NA	NA	NA	NA	NA	No	ID=13-67613261-67613270-A,13-67613269-67613279-AT,13-67613280-67613296-TA,13-67613295-67613304-AC,13-67613310-67613319-TA,13-67613322-67613334-TA,13-67613356-67613368-TA,13-67613367-67613376-AC,13-67613382-67613391-TA,13-67613394-67613406-TA,13-67613411-67613484-ATATATGTATATATATGTGTAT,13-67613418-67613427-TA,13-67613430-67613439-TA,13-67613440-67613449-TA,13-67613450-67613470-TGTATATATA,13-67613452-67613461-TA,13-67613462-67613471-TA,13-67613474-67613483-TA,13-67613485-67613497-AT,13-67613500-67613511-TA,13-67613513-67613523-AT,13-67613524-67613535-TA;MOTIFS=A,TGTATATATA,TA,AT,AC,ATATATGTATATATATGTGTAT;STRUC=<VC64330>	NA	No	0.19	Yes	NA,NA	NA	NA
chr13:67613297	410717	DEL	70	0.8566	0.5104	79	NA	NA	NA	NA	NA	NA	NA	NA	NA	No	ID=13-67613261-67613270-A,13-67613269-67613279-AT,13-67613280-67613296-TA,13-67613295-67613304-AC,13-67613310-67613319-TA,13-67613322-67613334-TA,13-67613356-67613368-TA,13-67613367-67613376-AC,13-67613382-67613391-TA,13-67613394-67613406-TA,13-67613411-67613484-ATATATGTATATATATGTGTAT,13-67613418-67613427-TA,13-67613430-67613439-TA,13-67613440-67613449-TA,13-67613450-67613470-TGTATATATA,13-67613452-67613461-TA,13-67613462-67613471-TA,13-67613474-67613483-TA,13-67613485-67613497-AT,13-67613500-67613511-TA,13-67613513-67613523-AT,13-67613524-67613535-TA;MOTIFS=A,TGTATATATA,TA,AT,AC,ATATATGTATATATATGTGTAT;STRUC=<VC64330>	HPRC,HGSVC,1KG-ONT	Yes	0.286	Yes	NA,NA	NA	NA
chr13:67613299	410718	DEL	106	0.8692	0.4976	1	NA	NA	NA	NA	NA	NA	NA	NA	NA	No	ID=13-67613261-67613270-A,13-67613269-67613279-AT,13-67613280-67613296-TA,13-67613295-67613304-AC,13-67613310-67613319-TA,13-67613322-67613334-TA,13-67613356-67613368-TA,13-67613367-67613376-AC,13-67613382-67613391-TA,13-67613394-67613406-TA,13-67613411-67613484-ATATATGTATATATATGTGTAT,13-67613418-67613427-TA,13-67613430-67613439-TA,13-67613440-67613449-TA,13-67613450-67613470-TGTATATATA,13-67613452-67613461-TA,13-67613462-67613471-TA,13-67613474-67613483-TA,13-67613485-67613497-AT,13-67613500-67613511-TA,13-67613513-67613523-AT,13-67613524-67613535-TA;MOTIFS=A,TGTATATATA,TA,AT,AC,ATATATGTATATATATGTGTAT;STRUC=<VC64330>	HPRC,HGSVC,1KG-ONT	Yes	0.262	No	NA,NA	NA	NA
chr13:67613304	410719	DEL	126	0.7958	0.6979	3	NA	NA	NA	NA	NA	NA	NA	NA	NA	No	ID=13-67613261-67613270-A,13-67613269-67613279-AT,13-67613280-67613296-TA,13-67613295-67613304-AC,13-67613310-67613319-TA,13-67613322-67613334-TA,13-67613356-67613368-TA,13-67613367-67613376-AC,13-67613382-67613391-TA,13-67613394-67613406-TA,13-67613411-67613484-ATATATGTATATATATGTGTAT,13-67613418-67613427-TA,13-67613430-67613439-TA,13-67613440-67613449-TA,13-67613450-67613470-TGTATATATA,13-67613452-67613461-TA,13-67613462-67613471-TA,13-67613474-67613483-TA,13-67613485-67613497-AT,13-67613500-67613511-TA,13-67613513-67613523-AT,13-67613524-67613535-TA;MOTIFS=A,TGTATATATA,TA,AT,AC,ATATATGTATATATATGTGTAT;STRUC=<VC64330>	HPRC,1KG-ONT	Yes	0.246	Yes	NA,NA	NA	NA
chr13:67613329	410720	DEL	82	0.8885	0.6087	310	NA	NA	NA	NA	NA	NA	NA	NA	NA	No	ID=13-67613261-67613270-A,13-67613269-67613279-AT,13-67613280-67613296-TA,13-67613295-67613304-AC,13-67613310-67613319-TA,13-67613322-67613334-TA,13-67613356-67613368-TA,13-67613367-67613376-AC,13-67613382-67613391-TA,13-67613394-67613406-TA,13-67613411-67613484-ATATATGTATATATATGTGTAT,13-67613418-67613427-TA,13-67613430-67613439-TA,13-67613440-67613449-TA,13-67613450-67613470-TGTATATATA,13-67613452-67613461-TA,13-67613462-67613471-TA,13-67613474-67613483-TA,13-67613485-67613497-AT,13-67613500-67613511-TA,13-67613513-67613523-AT,13-67613524-67613535-TA;MOTIFS=A,TGTATATATA,TA,AT,AC,ATATATGTATATATATGTGTAT;STRUC=<VC64330>	HPRC,HGSVC,1KG-ONT	Yes	0.041	Yes	NA,NA	NA	NA
chr13:67613332	410723	DEL	96	0.8739	0.4646	112	NA	NA	NA	NA	NA	NA	NA	NA	NA	No	ID=13-67613261-67613270-A,13-67613269-67613279-AT,13-67613280-67613296-TA,13-67613295-67613304-AC,13-67613310-67613319-TA,13-67613322-67613334-TA,13-67613356-67613368-TA,13-67613367-67613376-AC,13-67613382-67613391-TA,13-67613394-67613406-TA,13-67613411-67613484-ATATATGTATATATATGTGTAT,13-67613418-67613427-TA,13-67613430-67613439-TA,13-67613440-67613449-TA,13-67613450-67613470-TGTATATATA,13-67613452-67613461-TA,13-67613462-67613471-TA,13-67613474-67613483-TA,13-67613485-67613497-AT,13-67613500-67613511-TA,13-67613513-67613523-AT,13-67613524-67613535-TA;MOTIFS=A,TGTATATATA,TA,AT,AC,ATATATGTATATATATGTGTAT;STRUC=<VC64330>	HPRC,HGSVC,1KG-ONT	Yes	0.054	Yes	NA,NA	NA	NA
chr13:67613332	410722	DEL	60	0.9002	0.4548	16	NA	NA	NA	NA	NA	NA	NA	NA	NA	No	ID=13-67613261-67613270-A,13-67613269-67613279-AT,13-67613280-67613296-TA,13-67613295-67613304-AC,13-67613310-67613319-TA,13-67613322-67613334-TA,13-67613356-67613368-TA,13-67613367-67613376-AC,13-67613382-67613391-TA,13-67613394-67613406-TA,13-67613411-67613484-ATATATGTATATATATGTGTAT,13-67613418-67613427-TA,13-67613430-67613439-TA,13-67613440-67613449-TA,13-67613450-67613470-TGTATATATA,13-67613452-67613461-TA,13-67613462-67613471-TA,13-67613474-67613483-TA,13-67613485-67613497-AT,13-67613500-67613511-TA,13-67613513-67613523-AT,13-67613524-67613535-TA;MOTIFS=A,TGTATATATA,TA,AT,AC,ATATATGTATATATATGTGTAT;STRUC=<VC64330>	HPRC,HGSVC	Yes	0.055	Yes	NA,NA	NA	NA
chr13:67613332	410721	INS	84	0.8806	0.4215	10	NA	NA	NA	NA	NA	NA	NA	NA	NA	No	ID=13-67613261-67613270-A,13-67613269-67613279-AT,13-67613280-67613296-TA,13-67613295-67613304-AC,13-67613310-67613319-TA,13-67613322-67613334-TA,13-67613356-67613368-TA,13-67613367-67613376-AC,13-67613382-67613391-TA,13-67613394-67613406-TA,13-67613411-67613484-ATATATGTATATATATGTGTAT,13-67613418-67613427-TA,13-67613430-67613439-TA,13-67613440-67613449-TA,13-67613450-67613470-TGTATATATA,13-67613452-67613461-TA,13-67613462-67613471-TA,13-67613474-67613483-TA,13-67613485-67613497-AT,13-67613500-67613511-TA,13-67613513-67613523-AT,13-67613524-67613535-TA;MOTIFS=A,TGTATATATA,TA,AT,AC,ATATATGTATATATATGTGTAT;STRUC=<VC64330>	HGSVC,1KG-ONT	No	5.115	Yes	NA,NA	NA	NA
chr13:67613337	410725	INS	94	0.8523	0.5281	39	NA	NA	NA	NA	NA	NA	NA	NA	NA	No	ID=13-67613261-67613270-A,13-67613269-67613279-AT,13-67613280-67613296-TA,13-67613295-67613304-AC,13-67613310-67613319-TA,13-67613322-67613334-TA,13-67613356-67613368-TA,13-67613367-67613376-AC,13-67613382-67613391-TA,13-67613394-67613406-TA,13-67613411-67613484-ATATATGTATATATATGTGTAT,13-67613418-67613427-TA,13-67613430-67613439-TA,13-67613440-67613449-TA,13-67613450-67613470-TGTATATATA,13-67613452-67613461-TA,13-67613462-67613471-TA,13-67613474-67613483-TA,13-67613485-67613497-AT,13-67613500-67613511-TA,13-67613513-67613523-AT,13-67613524-67613535-TA;MOTIFS=A,TGTATATATA,TA,AT,AC,ATATATGTATATATATGTGTAT;STRUC=<VC64330>	HGSVC,1KG-ONT	No	4.971	Yes	NA,NA	NA	NA
chr13:67613337	410724	INS	72	0.9193	0.307	116	NA	NA	NA	NA	NA	NA	NA	NA	NA	No	ID=13-67613261-67613270-A,13-67613269-67613279-AT,13-67613280-67613296-TA,13-67613295-67613304-AC,13-67613310-67613319-TA,13-67613322-67613334-TA,13-67613356-67613368-TA,13-67613367-67613376-AC,13-67613382-67613391-TA,13-67613394-67613406-TA,13-67613411-67613484-ATATATGTATATATATGTGTAT,13-67613418-67613427-TA,13-67613430-67613439-TA,13-67613440-67613449-TA,13-67613450-67613470-TGTATATATA,13-67613452-67613461-TA,13-67613462-67613471-TA,13-67613474-67613483-TA,13-67613485-67613497-AT,13-67613500-67613511-TA,13-67613513-67613523-AT,13-67613524-67613535-TA;MOTIFS=A,TGTATATATA,TA,AT,AC,ATATATGTATATATATGTGTAT;STRUC=<VC64330>	HPRC,HGSVC,1KG-ONT	No	4.971	Yes	NA,NA	NA	NA
chr13:67613338	410726	INS	68	0.8154	0.6571	4	NA	NA	NA	NA	NA	NA	NA	NA	NA	No	ID=13-67613261-67613270-A,13-67613269-67613279-AT,13-67613280-67613296-TA,13-67613295-67613304-AC,13-67613310-67613319-TA,13-67613322-67613334-TA,13-67613356-67613368-TA,13-67613367-67613376-AC,13-67613382-67613391-TA,13-67613394-67613406-TA,13-67613411-67613484-ATATATGTATATATATGTGTAT,13-67613418-67613427-TA,13-67613430-67613439-TA,13-67613440-67613449-TA,13-67613450-67613470-TGTATATATA,13-67613452-67613461-TA,13-67613462-67613471-TA,13-67613474-67613483-TA,13-67613485-67613497-AT,13-67613500-67613511-TA,13-67613513-67613523-AT,13-67613524-67613535-TA;MOTIFS=A,TGTATATATA,TA,AT,AC,ATATATGTATATATATGTGTAT;STRUC=<VC64330>	HPRC,HGSVC,1KG-ONT	No	4.971	No	NA,NA	NA	NA
chr13:67613350	410727	INS	146	0.8525	0.5456	3	NA	NA	NA	NA	NA	NA	NA	NA	NA	No	ID=13-67613261-67613270-A,13-67613269-67613279-AT,13-67613280-67613296-TA,13-67613295-67613304-AC,13-67613310-67613319-TA,13-67613322-67613334-TA,13-67613356-67613368-TA,13-67613367-67613376-AC,13-67613382-67613391-TA,13-67613394-67613406-TA,13-67613411-67613484-ATATATGTATATATATGTGTAT,13-67613418-67613427-TA,13-67613430-67613439-TA,13-67613440-67613449-TA,13-67613450-67613470-TGTATATATA,13-67613452-67613461-TA,13-67613462-67613471-TA,13-67613474-67613483-TA,13-67613485-67613497-AT,13-67613500-67613511-TA,13-67613513-67613523-AT,13-67613524-67613535-TA;MOTIFS=A,TGTATATATA,TA,AT,AC,ATATATGTATATATATGTGTAT;STRUC=<VC64330>	HGSVC	No	0.123	No	NA,NA	NA	NA
chr13:67613355	410728	DEL	54	0.9005	0.6403	4	NA	NA	NA	NA	NA	NA	NA	NA	NA	No	ID=13-67613261-67613270-A,13-67613269-67613279-AT,13-67613280-67613296-TA,13-67613295-67613304-AC,13-67613310-67613319-TA,13-67613322-67613334-TA,13-67613356-67613368-TA,13-67613367-67613376-AC,13-67613382-67613391-TA,13-67613394-67613406-TA,13-67613411-67613484-ATATATGTATATATATGTGTAT,13-67613418-67613427-TA,13-67613430-67613439-TA,13-67613440-67613449-TA,13-67613450-67613470-TGTATATATA,13-67613452-67613461-TA,13-67613462-67613471-TA,13-67613474-67613483-TA,13-67613485-67613497-AT,13-67613500-67613511-TA,13-67613513-67613523-AT,13-67613524-67613535-TA;MOTIFS=A,TGTATATATA,TA,AT,AC,ATATATGTATATATATGTGTAT;STRUC=<VC64330>	HGSVC	Yes	0.074	No	NA,NA	NA	NA
chr13:67613358	410729	INS	112	0.8181	0.6468	13	NA	NA	NA	NA	NA	NA	NA	NA	NA	No	ID=13-67613261-67613270-A,13-67613269-67613279-AT,13-67613280-67613296-TA,13-67613295-67613304-AC,13-67613310-67613319-TA,13-67613322-67613334-TA,13-67613356-67613368-TA,13-67613367-67613376-AC,13-67613382-67613391-TA,13-67613394-67613406-TA,13-67613411-67613484-ATATATGTATATATATGTGTAT,13-67613418-67613427-TA,13-67613430-67613439-TA,13-67613440-67613449-TA,13-67613450-67613470-TGTATATATA,13-67613452-67613461-TA,13-67613462-67613471-TA,13-67613474-67613483-TA,13-67613485-67613497-AT,13-67613500-67613511-TA,13-67613513-67613523-AT,13-67613524-67613535-TA;MOTIFS=A,TGTATATATA,TA,AT,AC,ATATATGTATATATATGTGTAT;STRUC=<VC64330>	HGSVC	No	0.145	No	NA,NA	NA	NA
chr13:67613364	410730	INS	87	0.9333	0.279	10	NA	NA	NA	NA	NA	NA	NA	NA	NA	No	ID=13-67613261-67613270-A,13-67613269-67613279-AT,13-67613280-67613296-TA,13-67613295-67613304-AC,13-67613310-67613319-TA,13-67613322-67613334-TA,13-67613356-67613368-TA,13-67613367-67613376-AC,13-67613382-67613391-TA,13-67613394-67613406-TA,13-67613411-67613484-ATATATGTATATATATGTGTAT,13-67613418-67613427-TA,13-67613430-67613439-TA,13-67613440-67613449-TA,13-67613450-67613470-TGTATATATA,13-67613452-67613461-TA,13-67613462-67613471-TA,13-67613474-67613483-TA,13-67613485-67613497-AT,13-67613500-67613511-TA,13-67613513-67613523-AT,13-67613524-67613535-TA;MOTIFS=A,TGTATATATA,TA,AT,AC,ATATATGTATATATATGTGTAT;STRUC=<VC64330>	HGSVC,1KG-ONT	No	5.115	Yes	NA,NA	NA	NA
chr13:67613365	410731	INS	50	0.8152	0.6674	4	NA	NA	NA	NA	NA	NA	NA	NA	NA	No	ID=13-67613261-67613270-A,13-67613269-67613279-AT,13-67613280-67613296-TA,13-67613295-67613304-AC,13-67613310-67613319-TA,13-67613322-67613334-TA,13-67613356-67613368-TA,13-67613367-67613376-AC,13-67613382-67613391-TA,13-67613394-67613406-TA,13-67613411-67613484-ATATATGTATATATATGTGTAT,13-67613418-67613427-TA,13-67613430-67613439-TA,13-67613440-67613449-TA,13-67613450-67613470-TGTATATATA,13-67613452-67613461-TA,13-67613462-67613471-TA,13-67613474-67613483-TA,13-67613485-67613497-AT,13-67613500-67613511-TA,13-67613513-67613523-AT,13-67613524-67613535-TA;MOTIFS=A,TGTATATATA,TA,AT,AC,ATATATGTATATATATGTGTAT;STRUC=<VC64330>	HPRC,HGSVC	No	5.115	No	NA,NA	NA	NA
chr13:67613365	410732	INS	68	0.8105	0.677	1	NA	NA	NA	NA	NA	NA	NA	NA	NA	No	ID=13-67613261-67613270-A,13-67613269-67613279-AT,13-67613280-67613296-TA,13-67613295-67613304-AC,13-67613310-67613319-TA,13-67613322-67613334-TA,13-67613356-67613368-TA,13-67613367-67613376-AC,13-67613382-67613391-TA,13-67613394-67613406-TA,13-67613411-67613484-ATATATGTATATATATGTGTAT,13-67613418-67613427-TA,13-67613430-67613439-TA,13-67613440-67613449-TA,13-67613450-67613470-TGTATATATA,13-67613452-67613461-TA,13-67613462-67613471-TA,13-67613474-67613483-TA,13-67613485-67613497-AT,13-67613500-67613511-TA,13-67613513-67613523-AT,13-67613524-67613535-TA;MOTIFS=A,TGTATATATA,TA,AT,AC,ATATATGTATATATATGTGTAT;STRUC=<VC64330>	HPRC,HGSVC,1KG-ONT	No	5.115	No	NA,NA	NA	NA
chr13:67613366	410733	INS	79	0.8496	0.5654	1	NA	NA	NA	NA	NA	NA	NA	NA	NA	No	ID=13-67613261-67613270-A,13-67613269-67613279-AT,13-67613280-67613296-TA,13-67613295-67613304-AC,13-67613310-67613319-TA,13-67613322-67613334-TA,13-67613356-67613368-TA,13-67613367-67613376-AC,13-67613382-67613391-TA,13-67613394-67613406-TA,13-67613411-67613484-ATATATGTATATATATGTGTAT,13-67613418-67613427-TA,13-67613430-67613439-TA,13-67613440-67613449-TA,13-67613450-67613470-TGTATATATA,13-67613452-67613461-TA,13-67613462-67613471-TA,13-67613474-67613483-TA,13-67613485-67613497-AT,13-67613500-67613511-TA,13-67613513-67613523-AT,13-67613524-67613535-TA;MOTIFS=A,TGTATATATA,TA,AT,AC,ATATATGTATATATATGTGTAT;STRUC=<VC64330>	HGSVC,1KG-ONT	No	5.115	No	NA,NA	NA	NA
chr13:67613369	410734	INS	72	0.832	0.6082	18	NA	NA	NA	NA	NA	NA	NA	NA	NA	No	ID=13-67613261-67613270-A,13-67613269-67613279-AT,13-67613280-67613296-TA,13-67613295-67613304-AC,13-67613310-67613319-TA,13-67613322-67613334-TA,13-67613356-67613368-TA,13-67613367-67613376-AC,13-67613382-67613391-TA,13-67613394-67613406-TA,13-67613411-67613484-ATATATGTATATATATGTGTAT,13-67613418-67613427-TA,13-67613430-67613439-TA,13-67613440-67613449-TA,13-67613450-67613470-TGTATATATA,13-67613452-67613461-TA,13-67613462-67613471-TA,13-67613474-67613483-TA,13-67613485-67613497-AT,13-67613500-67613511-TA,13-67613513-67613523-AT,13-67613524-67613535-TA;MOTIFS=A,TGTATATATA,TA,AT,AC,ATATATGTATATATATGTGTAT;STRUC=<VC64330>	HPRC,HGSVC,1KG-ONT	No	4.971	Yes	NA,NA	NA	NA
chr13:67613395	410735	INS	56	0.8328	0.6383	18	NA	NA	NA	NA	NA	NA	NA	NA	NA	No	ID=13-67613261-67613270-A,13-67613269-67613279-AT,13-67613280-67613296-TA,13-67613295-67613304-AC,13-67613310-67613319-TA,13-67613322-67613334-TA,13-67613356-67613368-TA,13-67613367-67613376-AC,13-67613382-67613391-TA,13-67613394-67613406-TA,13-67613411-67613484-ATATATGTATATATATGTGTAT,13-67613418-67613427-TA,13-67613430-67613439-TA,13-67613440-67613449-TA,13-67613450-67613470-TGTATATATA,13-67613452-67613461-TA,13-67613462-67613471-TA,13-67613474-67613483-TA,13-67613485-67613497-AT,13-67613500-67613511-TA,13-67613513-67613523-AT,13-67613524-67613535-TA;MOTIFS=A,TGTATATATA,TA,AT,AC,ATATATGTATATATATGTGTAT;STRUC=<VC64330>	HPRC,HGSVC,1KG-ONT	No	4.971	Yes	NA,NA	NA	NA
chr13:67613403	410736	INS	108	0.8669	0.6626	3	NA	NA	NA	NA	NA	NA	NA	NA	NA	No	ID=13-67613261-67613270-A,13-67613269-67613279-AT,13-67613280-67613296-TA,13-67613295-67613304-AC,13-67613310-67613319-TA,13-67613322-67613334-TA,13-67613356-67613368-TA,13-67613367-67613376-AC,13-67613382-67613391-TA,13-67613394-67613406-TA,13-67613411-67613484-ATATATGTATATATATGTGTAT,13-67613418-67613427-TA,13-67613430-67613439-TA,13-67613440-67613449-TA,13-67613450-67613470-TGTATATATA,13-67613452-67613461-TA,13-67613462-67613471-TA,13-67613474-67613483-TA,13-67613485-67613497-AT,13-67613500-67613511-TA,13-67613513-67613523-AT,13-67613524-67613535-TA;MOTIFS=A,TGTATATATA,TA,AT,AC,ATATATGTATATATATGTGTAT;STRUC=<VC64330>	HGSVC	No	5.115	Yes	NA,NA	NA	NA
chr13:67613450	410737	INS	52	0.8365	0.5862	81	NA	NA	NA	NA	NA	NA	NA	NA	NA	No	ID=13-67613261-67613270-A,13-67613269-67613279-AT,13-67613280-67613296-TA,13-67613295-67613304-AC,13-67613310-67613319-TA,13-67613322-67613334-TA,13-67613356-67613368-TA,13-67613367-67613376-AC,13-67613382-67613391-TA,13-67613394-67613406-TA,13-67613411-67613484-ATATATGTATATATATGTGTAT,13-67613418-67613427-TA,13-67613430-67613439-TA,13-67613440-67613449-TA,13-67613450-67613470-TGTATATATA,13-67613452-67613461-TA,13-67613462-67613471-TA,13-67613474-67613483-TA,13-67613485-67613497-AT,13-67613500-67613511-TA,13-67613513-67613523-AT,13-67613524-67613535-TA;MOTIFS=A,TGTATATATA,TA,AT,AC,ATATATGTATATATATGTGTAT;STRUC=<VC64330>	HPRC,HGSVC,1KG-ONT	Yes	4.971	Yes	NA,NA	NA	NA
chr13:67613487	410740	INS	54	0.8217	0.6526	3	NA	NA	NA	NA	NA	NA	NA	NA	NA	No	ID=13-67613261-67613270-A,13-67613269-67613279-AT,13-67613280-67613296-TA,13-67613295-67613304-AC,13-67613310-67613319-TA,13-67613322-67613334-TA,13-67613356-67613368-TA,13-67613367-67613376-AC,13-67613382-67613391-TA,13-67613394-67613406-TA,13-67613411-67613484-ATATATGTATATATATGTGTAT,13-67613418-67613427-TA,13-67613430-67613439-TA,13-67613440-67613449-TA,13-67613450-67613470-TGTATATATA,13-67613452-67613461-TA,13-67613462-67613471-TA,13-67613474-67613483-TA,13-67613485-67613497-AT,13-67613500-67613511-TA,13-67613513-67613523-AT,13-67613524-67613535-TA;MOTIFS=A,TGTATATATA,TA,AT,AC,ATATATGTATATATATGTGTAT;STRUC=<VC64330>	HPRC,HGSVC,1KG-ONT	Yes	5.115	Yes	NA,NA	NA	NA
chr13:67613487	410741	INS	55	0.808	0.6644	6	NA	NA	NA	NA	NA	NA	NA	NA	NA	No	ID=13-67613261-67613270-A,13-67613269-67613279-AT,13-67613280-67613296-TA,13-67613295-67613304-AC,13-67613310-67613319-TA,13-67613322-67613334-TA,13-67613356-67613368-TA,13-67613367-67613376-AC,13-67613382-67613391-TA,13-67613394-67613406-TA,13-67613411-67613484-ATATATGTATATATATGTGTAT,13-67613418-67613427-TA,13-67613430-67613439-TA,13-67613440-67613449-TA,13-67613450-67613470-TGTATATATA,13-67613452-67613461-TA,13-67613462-67613471-TA,13-67613474-67613483-TA,13-67613485-67613497-AT,13-67613500-67613511-TA,13-67613513-67613523-AT,13-67613524-67613535-TA;MOTIFS=A,TGTATATATA,TA,AT,AC,ATATATGTATATATATGTGTAT;STRUC=<VC64330>	HPRC,HGSVC,1KG-ONT	Yes	5.115	Yes	NA,NA	NA	NA
chr13:67613487	410739	INS	77	0.8946	0.4717	18	NA	NA	NA	NA	NA	NA	NA	NA	NA	No	ID=13-67613261-67613270-A,13-67613269-67613279-AT,13-67613280-67613296-TA,13-67613295-67613304-AC,13-67613310-67613319-TA,13-67613322-67613334-TA,13-67613356-67613368-TA,13-67613367-67613376-AC,13-67613382-67613391-TA,13-67613394-67613406-TA,13-67613411-67613484-ATATATGTATATATATGTGTAT,13-67613418-67613427-TA,13-67613430-67613439-TA,13-67613440-67613449-TA,13-67613450-67613470-TGTATATATA,13-67613452-67613461-TA,13-67613462-67613471-TA,13-67613474-67613483-TA,13-67613485-67613497-AT,13-67613500-67613511-TA,13-67613513-67613523-AT,13-67613524-67613535-TA;MOTIFS=A,TGTATATATA,TA,AT,AC,ATATATGTATATATATGTGTAT;STRUC=<VC64330>	HPRC,HGSVC,1KG-ONT	Yes	5.115	Yes	NA,NA	NA	NA
chr13:67613489	410742	INS	77	0.8778	0.44	3	NA	NA	NA	NA	NA	NA	NA	NA	NA	No	ID=13-67613261-67613270-A,13-67613269-67613279-AT,13-67613280-67613296-TA,13-67613295-67613304-AC,13-67613310-67613319-TA,13-67613322-67613334-TA,13-67613356-67613368-TA,13-67613367-67613376-AC,13-67613382-67613391-TA,13-67613394-67613406-TA,13-67613411-67613484-ATATATGTATATATATGTGTAT,13-67613418-67613427-TA,13-67613430-67613439-TA,13-67613440-67613449-TA,13-67613450-67613470-TGTATATATA,13-67613452-67613461-TA,13-67613462-67613471-TA,13-67613474-67613483-TA,13-67613485-67613497-AT,13-67613500-67613511-TA,13-67613513-67613523-AT,13-67613524-67613535-TA;MOTIFS=A,TGTATATATA,TA,AT,AC,ATATATGTATATATATGTGTAT;STRUC=<VC64330>	HPRC,HGSVC,1KG-ONT	Yes	5.115	No	NA,NA	NA	NA
chr13:67613489	410743	INS	64	0.8676	0.585	23	NA	NA	NA	NA	NA	NA	NA	NA	NA	No	ID=13-67613261-67613270-A,13-67613269-67613279-AT,13-67613280-67613296-TA,13-67613295-67613304-AC,13-67613310-67613319-TA,13-67613322-67613334-TA,13-67613356-67613368-TA,13-67613367-67613376-AC,13-67613382-67613391-TA,13-67613394-67613406-TA,13-67613411-67613484-ATATATGTATATATATGTGTAT,13-67613418-67613427-TA,13-67613430-67613439-TA,13-67613440-67613449-TA,13-67613450-67613470-TGTATATATA,13-67613452-67613461-TA,13-67613462-67613471-TA,13-67613474-67613483-TA,13-67613485-67613497-AT,13-67613500-67613511-TA,13-67613513-67613523-AT,13-67613524-67613535-TA;MOTIFS=A,TGTATATATA,TA,AT,AC,ATATATGTATATATATGTGTAT;STRUC=<VC64330>	HPRC,HGSVC,1KG-ONT	Yes	5.115	Yes	NA,NA	NA	NA
chr13:67613489	410744	INS	50	0.9009	0.4839	16	NA	NA	NA	NA	NA	NA	NA	NA	NA	No	ID=13-67613261-67613270-A,13-67613269-67613279-AT,13-67613280-67613296-TA,13-67613295-67613304-AC,13-67613310-67613319-TA,13-67613322-67613334-TA,13-67613356-67613368-TA,13-67613367-67613376-AC,13-67613382-67613391-TA,13-67613394-67613406-TA,13-67613411-67613484-ATATATGTATATATATGTGTAT,13-67613418-67613427-TA,13-67613430-67613439-TA,13-67613440-67613449-TA,13-67613450-67613470-TGTATATATA,13-67613452-67613461-TA,13-67613462-67613471-TA,13-67613474-67613483-TA,13-67613485-67613497-AT,13-67613500-67613511-TA,13-67613513-67613523-AT,13-67613524-67613535-TA;MOTIFS=A,TGTATATATA,TA,AT,AC,ATATATGTATATATATGTGTAT;STRUC=<VC64330>	HPRC,HGSVC	Yes	5.115	Yes	NA,NA	NA	NA
chr13:67649493	410745	INS	64	0.828	0.6255	4	NA	NA	NA	NA	NA	NA	NA	NA	NA	No	NA	NA	No	0.123	Yes	NA,NA	NA	NA
chr13:67672614	410746	DEL	5229	0.8806	0.4269	1	NA	NA	NA	NA	NA	NA	NA	NA	NA	No	ID=13-67672660-67672678-TA;MOTIFS=TA;STRUC=<TR984179>,ID=13-67672752-67672761-T;MOTIFS=T;STRUC=<TR984180>,ID=13-67675843-67675857-TGT;MOTIFS=TGT;STRUC=<TR984181>,ID=13-67676777-67676801-ATAC;MOTIFS=ATAC;STRUC=<TR984182>,ID=13-67676781-67676802-AT;MOTIFS=AT;STRUC=<TR984183>,ID=13-67676801-67676820-AC;MOTIFS=AC;STRUC=<TR984184>,ID=13-67676827-67676839-AT,13-67676842-67676851-TA;MOTIFS=TA,AT;STRUC=<VC64336>,ID=13-67676892-67676903-TA;MOTIFS=TA;STRUC=<TR984185>	NA	Yes	0.342	No	NA,NA	NA	NA
chr13:67720727	410747	INS	321	0.8825	0.4161	1	NA	NA	NA	NA	NA	NA	NA	NA	NA	No	NA	NA	Yes	1.616	No	NA,NA	NA	NA
chr13:67747468	410748	DEL	8248	0.9629	0.1593	2	NA	NA	NA	NA	NA	NA	NA	NA	NA	No	ID=13-67747731-67747740-T;MOTIFS=T;STRUC=<TR984284>,ID=13-67748081-67748090-AGT;MOTIFS=AGT;STRUC=<TR984285>,ID=13-67749173-67749185-T;MOTIFS=T;STRUC=<TR984286>,ID=13-67749548-67749558-T;MOTIFS=T;STRUC=<TR984287>,ID=13-67749950-67749959-A;MOTIFS=A;STRUC=<TR984288>,ID=13-67750691-67750700-AG;MOTIFS=AG;STRUC=<TR984289>,ID=13-67752919-67752935-CTCTC;MOTIFS=CTCTC;STRUC=<TR984290>,ID=13-67753463-67753474-T;MOTIFS=T;STRUC=<TR984291>,ID=13-67755694-67755703-CA;MOTIFS=CA;STRUC=<TR984292>	HPRC,1KG-ONT	Yes	4.619	Yes	NA,NA	NA	NA
chr13:67771251	410749	INS	68	0.8409	0.568	1	NA	NA	NA	NA	NA	NA	NA	NA	NA	No	NA	NA	Yes	3.322	No	NA,NA	NA	NA
chr13:67780611	410750	INS	95	0.8717	0.6128	1	NA	NA	NA	NA	NA	NA	NA	NA	NA	No	NA	HPRC,HGSVC	Yes	1.616	No	NA,NA	NA	NA
chr13:67780629	410751	INS	159	0.9442	0.2282	91	NA	NA	NA	NA	NA	NA	NA	NA	NA	No	ID=13-67780629-67780645-TA;MOTIFS=TA;STRUC=(TA)n	HPRC,HGSVC,1KG-ONT	Yes	1.616	Yes	NA,NA	NA	NA
chr13:67780629	410758	INS	80	0.8561	0.514	31	NA	NA	NA	NA	NA	NA	NA	NA	NA	No	ID=13-67780629-67780645-TA;MOTIFS=TA;STRUC=(TA)n	HPRC,HGSVC	Yes	1.616	Yes	NA,NA	NA	NA
chr13:67780629	410757	INS	124	0.8129	0.6639	9	NA	NA	NA	NA	NA	NA	NA	NA	NA	No	ID=13-67780629-67780645-TA;MOTIFS=TA;STRUC=(TA)n	HPRC,HGSVC,1KG-ONT	Yes	1.616	Yes	NA,NA	NA	NA
chr13:67780629	410756	INS	170	0.8539	0.548	5	NA	NA	NA	NA	NA	NA	NA	NA	NA	No	ID=13-67780629-67780645-TA;MOTIFS=TA;STRUC=(TA)n	HPRC,HGSVC,1KG-ONT	Yes	1.616	Yes	NA,NA	NA	NA
chr13:67780629	410755	INS	139	0.8647	0.5009	5	NA	NA	NA	NA	NA	NA	NA	NA	NA	No	ID=13-67780629-67780645-TA;MOTIFS=TA;STRUC=(TA)n	HPRC,HGSVC,1KG-ONT	Yes	1.616	No	NA,NA	NA	NA
chr13:67780629	410753	INS	148	0.8248	0.6356	151	NA	NA	NA	NA	NA	NA	NA	NA	NA	No	ID=13-67780629-67780645-TA;MOTIFS=TA;STRUC=(TA)n	HPRC,HGSVC,1KG-ONT	Yes	1.616	Yes	NA,NA	NA	NA
chr13:67780629	410752	INS	184	0.896	0.3812	1	NA	NA	NA	NA	NA	NA	NA	NA	NA	No	ID=13-67780629-67780645-TA;MOTIFS=TA;STRUC=(TA)n	HPRC,HGSVC,1KG-ONT	Yes	1.616	No	NA,NA	NA	NA
chr13:67780629	410754	INS	116	0.8338	0.6186	347	NA	NA	NA	NA	NA	NA	NA	NA	NA	No	ID=13-67780629-67780645-TA;MOTIFS=TA;STRUC=(TA)n	HPRC,HGSVC,1KG-ONT	Yes	1.616	Yes	NA,NA	NA	NA
chr13:67780631	410761	INS	168	0.836	0.6113	2	NA	NA	NA	NA	NA	NA	NA	NA	NA	No	ID=13-67780629-67780645-TA;MOTIFS=TA;STRUC=(TA)n	HPRC,HGSVC,1KG-ONT	Yes	1.616	Yes	NA,NA	NA	NA
chr13:67780631	410762	INS	140	0.8157	0.653	152	NA	NA	NA	NA	NA	NA	NA	NA	NA	No	ID=13-67780629-67780645-TA;MOTIFS=TA;STRUC=(TA)n	HPRC,HGSVC,1KG-ONT	Yes	1.616	Yes	NA,NA	NA	NA
chr13:67780631	410763	INS	128	0.8172	0.6514	2	NA	NA	NA	NA	NA	NA	NA	NA	NA	No	ID=13-67780629-67780645-TA;MOTIFS=TA;STRUC=(TA)n	HPRC,HGSVC,1KG-ONT	Yes	1.616	No	NA,NA	NA	NA
chr13:67780631	410764	INS	71	0.8941	0.3865	3	NA	NA	NA	NA	NA	NA	NA	NA	NA	No	ID=13-67780629-67780645-TA;MOTIFS=TA;STRUC=(TA)n	HPRC,HGSVC	Yes	1.616	No	NA,NA	NA	NA
chr13:67786230	410765	INS	57	0.8402	0.64	1	NA	NA	NA	NA	NA	NA	NA	NA	NA	No	ID=13-67786178-67786192-A,13-67786193-67786218-AT,13-67786230-67786281-AT;MOTIFS=AT,A;STRUC=<VC64341>	NA	No	0.692	Yes	NA,NA	NA	NA
chr13:67823172	410766	DEL	651	0.9677	0.2959	124	NA	NA	NA	NA	NA	NA	NA	NA	NA	No	ID=13-67823369-67823380-T;MOTIFS=T;STRUC=<TR984401>,ID=13-67823413-67823422-CA;MOTIFS=CA;STRUC=<TR984402>	HPRC,HGSVC,1KG-ONT	No	0.302	Yes	NA,NA	NA	NA
chr13:67826289	410767	INS	330	0.9212	0.2912	57	NA	NA	NA	NA	NA	NA	NA	NA	NA	No	NA	HGSVC	Yes	1.616	Yes	NA,NA	NA	NA
chr13:67829301	410768	INS	205	0.8402	0.5956	1	NA	NA	NA	NA	NA	NA	NA	NA	NA	No	NA	NA	No	1.616	No	NA,NA	NA	NA
chr13:67861029	410769	DEL	92	0.9208	0.2883	36	NA	NA	NA	NA	NA	NA	NA	NA	NA	No	ID=13-67861081-67861109-A;MOTIFS=A;STRUC=<TR984467>,ID=13-67861114-67861122-A;MOTIFS=A;STRUC=(A)n	HPRC	No	0.918	Yes	NA,NA	NA	NA
chr13:67914560	410770	INS	83	0.8731	0.4622	1	NA	NA	NA	NA	NA	NA	NA	NA	NA	Yes	NA	HPRC	Yes	1.616	No	NA,NA	NA	NA
chr13:67914569	410771	INS	78	0.8869	0.4134	15	NA	NA	NA	NA	NA	NA	NA	NA	NA	Yes	NA	HPRC	Yes	1.616	Yes	NA,NA	NA	NA
chr13:67914590	410772	DEL	78	0.8732	0.4476	6	NA	NA	NA	NA	NA	NA	NA	NA	NA	Yes	NA	NA	No	0.83	Yes	NA,NA	NA	NA
chr13:67971663	410773	INS	316	0.9335	0.2635	1	NA	NA	NA	NA	NA	NA	NA	NA	NA	No	NA	NA	Yes	3.322	No	NA,NA	NA	NA
chr13:68006985	410774	INS	361	0.9465	0.4436	1	NA	NA	NA	NA	NA	NA	NA	NA	NA	No	NA	HPRC	No	2.538	No	NA,NA	NA	NA
chr13:68011694	410775	INS	1793	0.8524	0.5691	2	NA	NA	NA	NA	NA	NA	NA	NA	NA	No	NA	NA	Yes	2.44	Yes	NA,NA	NA	NA
chr13:68025294	410776	INS	296	0.8637	0.5044	1	NA	NA	NA	NA	NA	NA	NA	NA	NA	No	NA	1KG-ONT	No	8.708	No	NA,NA	NA	NA
chr13:68048132	410777	INS	56	0.878	0.4718	10	NA	NA	NA	NA	NA	NA	NA	NA	NA	No	NA	NA	Yes	0.746	Yes	NA,NA	NA	NA
chr13:68070415	410778	INS	66	0.8418	0.59	1	NA	NA	NA	NA	NA	NA	NA	NA	NA	No	ID=13-68070357-68070371-GAAA,13-68070364-68070392-AGAAAGAGAGAGAG,13-68070368-68070381-AG,13-68070382-68070395-AG,13-68070386-68070419-AGAGAGAGAA,13-68070396-68070405-AG,13-68070406-68070415-AG,13-68070422-68070430-AGAA,13-68070436-68070488-AAGA,13-68070488-68070501-AAAG,13-68070503-68070517-AAGG,13-68070518-68070533-GAAG;MOTIFS=AGAGAGAGAA,AAGG,AAAG,AGAAAGAGAGAGAG,AG,GAAG,AGAA,GAAA,AAGA;STRUC=<VC64356>	NA	No	1.616	No	NA,NA	NA	NA
chr13:68082301	410781	INS	388	0.886	0.3921	8	NA	NA	NA	NA	NA	NA	NA	NA	NA	No	ID=13-68082059-68082068-AT,13-68082082-68082091-TA,13-68082096-68082111-TATAT,13-68082129-68082138-AT,13-68082135-68082144-ATA,13-68082146-68082156-TA,13-68082203-68082496-ATATATACATATTATATAAAATATA,13-68082542-68082559-AT;MOTIFS=ATATATACATATTATATAAAATATA,ATA,TA,AT,TATAT;STRUC=<VC64359>	HPRC,HGSVC,1KG-ONT	No	0.123	Yes	NA,NA	NA	NA
chr13:68082326	410782	INS	312	0.9069	0.3406	5	NA	NA	NA	NA	NA	NA	NA	NA	NA	No	ID=13-68082059-68082068-AT,13-68082082-68082091-TA,13-68082096-68082111-TATAT,13-68082129-68082138-AT,13-68082135-68082144-ATA,13-68082146-68082156-TA,13-68082203-68082496-ATATATACATATTATATAAAATATA,13-68082542-68082559-AT;MOTIFS=ATATATACATATTATATAAAATATA,ATA,TA,AT,TATAT;STRUC=<VC64359>	HPRC,HGSVC,1KG-ONT	No	0.123	Yes	NA,NA	NA	NA
chr13:68082362	410783	INS	447	0.8266	0.6564	12	NA	NA	NA	NA	NA	NA	NA	NA	NA	No	ID=13-68082059-68082068-AT,13-68082082-68082091-TA,13-68082096-68082111-TATAT,13-68082129-68082138-AT,13-68082135-68082144-ATA,13-68082146-68082156-TA,13-68082203-68082496-ATATATACATATTATATAAAATATA,13-68082542-68082559-AT;MOTIFS=ATATATACATATTATATAAAATATA,ATA,TA,AT,TATAT;STRUC=<VC64359>	HPRC,HGSVC,1KG-ONT	No	0.123	Yes	NA,NA	NA	NA
chr13:68082362	410784	INS	497	0.9294	0.2924	2	NA	NA	NA	NA	NA	NA	NA	NA	NA	No	ID=13-68082059-68082068-AT,13-68082082-68082091-TA,13-68082096-68082111-TATAT,13-68082129-68082138-AT,13-68082135-68082144-ATA,13-68082146-68082156-TA,13-68082203-68082496-ATATATACATATTATATAAAATATA,13-68082542-68082559-AT;MOTIFS=ATATATACATATTATATAAAATATA,ATA,TA,AT,TATAT;STRUC=<VC64359>	HPRC,HGSVC,1KG-ONT	No	0.123	No	NA,NA	NA	NA
chr13:68082387	410785	INS	422	0.9422	0.2286	56	NA	NA	NA	NA	NA	NA	NA	NA	NA	No	ID=13-68082059-68082068-AT,13-68082082-68082091-TA,13-68082096-68082111-TATAT,13-68082129-68082138-AT,13-68082135-68082144-ATA,13-68082146-68082156-TA,13-68082203-68082496-ATATATACATATTATATAAAATATA,13-68082542-68082559-AT;MOTIFS=ATATATACATATTATATAAAATATA,ATA,TA,AT,TATAT;STRUC=<VC64359>	HPRC,HGSVC,1KG-ONT	No	0.123	Yes	NA,NA	NA	NA
chr13:68082401	410787	INS	238	0.849	0.5587	30	NA	NA	NA	NA	NA	NA	NA	NA	NA	No	ID=13-68082059-68082068-AT,13-68082082-68082091-TA,13-68082096-68082111-TATAT,13-68082129-68082138-AT,13-68082135-68082144-ATA,13-68082146-68082156-TA,13-68082203-68082496-ATATATACATATTATATAAAATATA,13-68082542-68082559-AT;MOTIFS=ATATATACATATTATATAAAATATA,ATA,TA,AT,TATAT;STRUC=<VC64359>	HPRC,HGSVC	No	0.123	Yes	NA,NA	NA	NA
chr13:68082412	410788	INS	376	0.9124	0.3453	15	NA	NA	NA	NA	NA	NA	NA	NA	NA	No	ID=13-68082059-68082068-AT,13-68082082-68082091-TA,13-68082096-68082111-TATAT,13-68082129-68082138-AT,13-68082135-68082144-ATA,13-68082146-68082156-TA,13-68082203-68082496-ATATATACATATTATATAAAATATA,13-68082542-68082559-AT;MOTIFS=ATATATACATATTATATAAAATATA,ATA,TA,AT,TATAT;STRUC=<VC64359>	HPRC,HGSVC,1KG-ONT	No	0.123	No	NA,NA	NA	NA
chr13:68082412	410790	INS	400	0.8542	0.5716	42	NA	NA	NA	NA	NA	NA	NA	NA	NA	No	ID=13-68082059-68082068-AT,13-68082082-68082091-TA,13-68082096-68082111-TATAT,13-68082129-68082138-AT,13-68082135-68082144-ATA,13-68082146-68082156-TA,13-68082203-68082496-ATATATACATATTATATAAAATATA,13-68082542-68082559-AT;MOTIFS=ATATATACATATTATATAAAATATA,ATA,TA,AT,TATAT;STRUC=<VC64359>	HPRC,HGSVC,1KG-ONT	No	0.123	Yes	NA,NA	NA	NA
chr13:68082412	410791	INS	353	0.8509	0.5566	10	NA	NA	NA	NA	NA	NA	NA	NA	NA	No	ID=13-68082059-68082068-AT,13-68082082-68082091-TA,13-68082096-68082111-TATAT,13-68082129-68082138-AT,13-68082135-68082144-ATA,13-68082146-68082156-TA,13-68082203-68082496-ATATATACATATTATATAAAATATA,13-68082542-68082559-AT;MOTIFS=ATATATACATATTATATAAAATATA,ATA,TA,AT,TATAT;STRUC=<VC64359>	HPRC,HGSVC,1KG-ONT	No	0.123	Yes	NA,NA	NA	NA
chr13:68082412	410792	INS	326	0.8151	0.6763	9	NA	NA	NA	NA	NA	NA	NA	NA	NA	No	ID=13-68082059-68082068-AT,13-68082082-68082091-TA,13-68082096-68082111-TATAT,13-68082129-68082138-AT,13-68082135-68082144-ATA,13-68082146-68082156-TA,13-68082203-68082496-ATATATACATATTATATAAAATATA,13-68082542-68082559-AT;MOTIFS=ATATATACATATTATATAAAATATA,ATA,TA,AT,TATAT;STRUC=<VC64359>	HPRC,HGSVC,1KG-ONT	No	0.123	Yes	NA,NA	NA	NA
chr13:68082426	410793	INS	337	0.8895	0.4127	8	NA	NA	NA	NA	NA	NA	NA	NA	NA	No	ID=13-68082059-68082068-AT,13-68082082-68082091-TA,13-68082096-68082111-TATAT,13-68082129-68082138-AT,13-68082135-68082144-ATA,13-68082146-68082156-TA,13-68082203-68082496-ATATATACATATTATATAAAATATA,13-68082542-68082559-AT;MOTIFS=ATATATACATATTATATAAAATATA,ATA,TA,AT,TATAT;STRUC=<VC64359>	HPRC,HGSVC,1KG-ONT	No	0.123	Yes	NA,NA	NA	NA
chr13:68082426	410794	INS	363	0.8786	0.431	38	NA	NA	NA	NA	NA	NA	NA	NA	NA	No	ID=13-68082059-68082068-AT,13-68082082-68082091-TA,13-68082096-68082111-TATAT,13-68082129-68082138-AT,13-68082135-68082144-ATA,13-68082146-68082156-TA,13-68082203-68082496-ATATATACATATTATATAAAATATA,13-68082542-68082559-AT;MOTIFS=ATATATACATATTATATAAAATATA,ATA,TA,AT,TATAT;STRUC=<VC64359>	HPRC,HGSVC,1KG-ONT	No	0.123	Yes	NA,NA	NA	NA
chr13:68082426	410795	INS	113	0.8643	0.5127	1	NA	NA	NA	NA	NA	NA	NA	NA	NA	No	ID=13-68082059-68082068-AT,13-68082082-68082091-TA,13-68082096-68082111-TATAT,13-68082129-68082138-AT,13-68082135-68082144-ATA,13-68082146-68082156-TA,13-68082203-68082496-ATATATACATATTATATAAAATATA,13-68082542-68082559-AT;MOTIFS=ATATATACATATTATATAAAATATA,ATA,TA,AT,TATAT;STRUC=<VC64359>	HPRC,HGSVC,1KG-ONT	No	0.123	Yes	NA,NA	NA	NA
chr13:68082432	410796	INS	292	0.8607	0.5195	4	NA	NA	NA	NA	NA	NA	NA	NA	NA	No	ID=13-68082059-68082068-AT,13-68082082-68082091-TA,13-68082096-68082111-TATAT,13-68082129-68082138-AT,13-68082135-68082144-ATA,13-68082146-68082156-TA,13-68082203-68082496-ATATATACATATTATATAAAATATA,13-68082542-68082559-AT;MOTIFS=ATATATACATATTATATAAAATATA,ATA,TA,AT,TATAT;STRUC=<VC64359>	HPRC,HGSVC,1KG-ONT	No	0.123	Yes	NA,NA	NA	NA
chr13:68082446	410797	INS	263	0.8142	0.6682	9	NA	NA	NA	NA	NA	NA	NA	NA	NA	No	ID=13-68082059-68082068-AT,13-68082082-68082091-TA,13-68082096-68082111-TATAT,13-68082129-68082138-AT,13-68082135-68082144-ATA,13-68082146-68082156-TA,13-68082203-68082496-ATATATACATATTATATAAAATATA,13-68082542-68082559-AT;MOTIFS=ATATATACATATTATATAAAATATA,ATA,TA,AT,TATAT;STRUC=<VC64359>	HPRC,HGSVC	No	0.123	No	NA,NA	NA	NA
chr13:68082446	410798	INS	213	0.8535	0.6949	9	NA	NA	NA	NA	NA	NA	NA	NA	NA	No	ID=13-68082059-68082068-AT,13-68082082-68082091-TA,13-68082096-68082111-TATAT,13-68082129-68082138-AT,13-68082135-68082144-ATA,13-68082146-68082156-TA,13-68082203-68082496-ATATATACATATTATATAAAATATA,13-68082542-68082559-AT;MOTIFS=ATATATACATATTATATAAAATATA,ATA,TA,AT,TATAT;STRUC=<VC64359>	HPRC,HGSVC	No	0.123	Yes	NA,NA	NA	NA
chr13:68082451	410800	INS	287	0.9188	0.4772	3	NA	NA	NA	NA	NA	NA	NA	NA	NA	No	ID=13-68082059-68082068-AT,13-68082082-68082091-TA,13-68082096-68082111-TATAT,13-68082129-68082138-AT,13-68082135-68082144-ATA,13-68082146-68082156-TA,13-68082203-68082496-ATATATACATATTATATAAAATATA,13-68082542-68082559-AT;MOTIFS=ATATATACATATTATATAAAATATA,ATA,TA,AT,TATAT;STRUC=<VC64359>	HPRC,HGSVC	No	0.123	No	NA,NA	NA	NA
chr13:68082457	410802	INS	1918	0.926	0.6574	14	NA	NA	NA	NA	NA	NA	NA	NA	NA	No	ID=13-68082059-68082068-AT,13-68082082-68082091-TA,13-68082096-68082111-TATAT,13-68082129-68082138-AT,13-68082135-68082144-ATA,13-68082146-68082156-TA,13-68082203-68082496-ATATATACATATTATATAAAATATA,13-68082542-68082559-AT;MOTIFS=ATATATACATATTATATAAAATATA,ATA,TA,AT,TATAT;STRUC=<VC64359>	HPRC,HGSVC,1KG-ONT	No	0.123	Yes	NA,NA	NA	NA
chr13:68082462	410803	INS	413	0.9272	0.2837	7	NA	NA	NA	NA	NA	NA	NA	NA	NA	No	ID=13-68082059-68082068-AT,13-68082082-68082091-TA,13-68082096-68082111-TATAT,13-68082129-68082138-AT,13-68082135-68082144-ATA,13-68082146-68082156-TA,13-68082203-68082496-ATATATACATATTATATAAAATATA,13-68082542-68082559-AT;MOTIFS=ATATATACATATTATATAAAATATA,ATA,TA,AT,TATAT;STRUC=<VC64359>	HPRC,HGSVC,1KG-ONT	No	0.123	Yes	NA,NA	NA	NA
chr13:68082471	410804	INS	397	0.9145	0.3728	7	NA	NA	NA	NA	NA	NA	NA	NA	NA	No	ID=13-68082059-68082068-AT,13-68082082-68082091-TA,13-68082096-68082111-TATAT,13-68082129-68082138-AT,13-68082135-68082144-ATA,13-68082146-68082156-TA,13-68082203-68082496-ATATATACATATTATATAAAATATA,13-68082542-68082559-AT;MOTIFS=ATATATACATATTATATAAAATATA,ATA,TA,AT,TATAT;STRUC=<VC64359>	HPRC,HGSVC,1KG-ONT	No	0.123	No	NA,NA	NA	NA
chr13:68082473	410805	INS	1431	0.859	0.6147	17	NA	NA	NA	NA	NA	NA	NA	NA	NA	No	ID=13-68082059-68082068-AT,13-68082082-68082091-TA,13-68082096-68082111-TATAT,13-68082129-68082138-AT,13-68082135-68082144-ATA,13-68082146-68082156-TA,13-68082203-68082496-ATATATACATATTATATAAAATATA,13-68082542-68082559-AT;MOTIFS=ATATATACATATTATATAAAATATA,ATA,TA,AT,TATAT;STRUC=<VC64359>	HPRC,HGSVC,1KG-ONT	No	0.123	Yes	NA,NA	NA	NA
chr13:68082478	410806	INS	1460	0.9166	0.4912	22	NA	NA	NA	NA	NA	NA	NA	NA	NA	No	ID=13-68082059-68082068-AT,13-68082082-68082091-TA,13-68082096-68082111-TATAT,13-68082129-68082138-AT,13-68082135-68082144-ATA,13-68082146-68082156-TA,13-68082203-68082496-ATATATACATATTATATAAAATATA,13-68082542-68082559-AT;MOTIFS=ATATATACATATTATATAAAATATA,ATA,TA,AT,TATAT;STRUC=<VC64359>	HPRC,HGSVC,1KG-ONT	No	0.123	Yes	NA,NA	NA	NA
chr13:68082481	410812	INS	1192	0.8618	0.5014	9	NA	NA	NA	NA	NA	NA	NA	NA	NA	No	ID=13-68082059-68082068-AT,13-68082082-68082091-TA,13-68082096-68082111-TATAT,13-68082129-68082138-AT,13-68082135-68082144-ATA,13-68082146-68082156-TA,13-68082203-68082496-ATATATACATATTATATAAAATATA,13-68082542-68082559-AT;MOTIFS=ATATATACATATTATATAAAATATA,ATA,TA,AT,TATAT;STRUC=<VC64359>	HPRC,HGSVC,1KG-ONT	No	0.123	Yes	NA,NA	NA	NA
chr13:68082481	410826	INS	1098	0.9145	0.3073	38	NA	NA	NA	NA	NA	NA	NA	NA	NA	No	ID=13-68082059-68082068-AT,13-68082082-68082091-TA,13-68082096-68082111-TATAT,13-68082129-68082138-AT,13-68082135-68082144-ATA,13-68082146-68082156-TA,13-68082203-68082496-ATATATACATATTATATAAAATATA,13-68082542-68082559-AT;MOTIFS=ATATATACATATTATATAAAATATA,ATA,TA,AT,TATAT;STRUC=<VC64359>	HPRC,HGSVC,1KG-ONT	No	0.123	Yes	NA,NA	NA	NA
chr13:68082481	410825	INS	1624	0.8399	0.5873	2	NA	NA	NA	NA	NA	NA	NA	NA	NA	No	ID=13-68082059-68082068-AT,13-68082082-68082091-TA,13-68082096-68082111-TATAT,13-68082129-68082138-AT,13-68082135-68082144-ATA,13-68082146-68082156-TA,13-68082203-68082496-ATATATACATATTATATAAAATATA,13-68082542-68082559-AT;MOTIFS=ATATATACATATTATATAAAATATA,ATA,TA,AT,TATAT;STRUC=<VC64359>	HPRC,HGSVC,1KG-ONT	No	0.123	Yes	NA,NA	NA	NA
chr13:68082481	410824	INS	919	0.8972	0.5521	1	NA	NA	NA	NA	NA	NA	NA	NA	NA	No	ID=13-68082059-68082068-AT,13-68082082-68082091-TA,13-68082096-68082111-TATAT,13-68082129-68082138-AT,13-68082135-68082144-ATA,13-68082146-68082156-TA,13-68082203-68082496-ATATATACATATTATATAAAATATA,13-68082542-68082559-AT;MOTIFS=ATATATACATATTATATAAAATATA,ATA,TA,AT,TATAT;STRUC=<VC64359>	HPRC,HGSVC	No	0.123	No	NA,NA	NA	NA
chr13:68082481	410823	INS	1027	0.8328	0.6042	7	NA	NA	NA	NA	NA	NA	NA	NA	NA	No	ID=13-68082059-68082068-AT,13-68082082-68082091-TA,13-68082096-68082111-TATAT,13-68082129-68082138-AT,13-68082135-68082144-ATA,13-68082146-68082156-TA,13-68082203-68082496-ATATATACATATTATATAAAATATA,13-68082542-68082559-AT;MOTIFS=ATATATACATATTATATAAAATATA,ATA,TA,AT,TATAT;STRUC=<VC64359>	HPRC,HGSVC,1KG-ONT	No	0.123	Yes	NA,NA	NA	NA
chr13:68082481	410822	INS	2037	0.8776	0.4782	2	NA	NA	NA	NA	NA	NA	NA	NA	NA	No	ID=13-68082059-68082068-AT,13-68082082-68082091-TA,13-68082096-68082111-TATAT,13-68082129-68082138-AT,13-68082135-68082144-ATA,13-68082146-68082156-TA,13-68082203-68082496-ATATATACATATTATATAAAATATA,13-68082542-68082559-AT;MOTIFS=ATATATACATATTATATAAAATATA,ATA,TA,AT,TATAT;STRUC=<VC64359>	HPRC,HGSVC	No	0.123	No	NA,NA	NA	NA
chr13:68082481	410821	INS	958	0.8863	0.4076	3	NA	NA	NA	NA	NA	NA	NA	NA	NA	No	ID=13-68082059-68082068-AT,13-68082082-68082091-TA,13-68082096-68082111-TATAT,13-68082129-68082138-AT,13-68082135-68082144-ATA,13-68082146-68082156-TA,13-68082203-68082496-ATATATACATATTATATAAAATATA,13-68082542-68082559-AT;MOTIFS=ATATATACATATTATATAAAATATA,ATA,TA,AT,TATAT;STRUC=<VC64359>	HPRC,HGSVC,1KG-ONT	No	0.123	No	NA,NA	NA	NA
chr13:68082481	410820	INS	1098	0.8595	0.5032	3	NA	NA	NA	NA	NA	NA	NA	NA	NA	No	ID=13-68082059-68082068-AT,13-68082082-68082091-TA,13-68082096-68082111-TATAT,13-68082129-68082138-AT,13-68082135-68082144-ATA,13-68082146-68082156-TA,13-68082203-68082496-ATATATACATATTATATAAAATATA,13-68082542-68082559-AT;MOTIFS=ATATATACATATTATATAAAATATA,ATA,TA,AT,TATAT;STRUC=<VC64359>	HPRC,HGSVC,1KG-ONT	No	0.123	No	NA,NA	NA	NA
chr13:68082481	410819	INS	1204	0.8873	0.4457	16	NA	NA	NA	NA	NA	NA	NA	NA	NA	No	ID=13-68082059-68082068-AT,13-68082082-68082091-TA,13-68082096-68082111-TATAT,13-68082129-68082138-AT,13-68082135-68082144-ATA,13-68082146-68082156-TA,13-68082203-68082496-ATATATACATATTATATAAAATATA,13-68082542-68082559-AT;MOTIFS=ATATATACATATTATATAAAATATA,ATA,TA,AT,TATAT;STRUC=<VC64359>	HPRC,HGSVC,1KG-ONT	No	0.123	Yes	NA,NA	NA	NA
chr13:68082481	410818	INS	1319	0.8667	0.5295	53	NA	NA	NA	NA	NA	NA	NA	NA	NA	No	ID=13-68082059-68082068-AT,13-68082082-68082091-TA,13-68082096-68082111-TATAT,13-68082129-68082138-AT,13-68082135-68082144-ATA,13-68082146-68082156-TA,13-68082203-68082496-ATATATACATATTATATAAAATATA,13-68082542-68082559-AT;MOTIFS=ATATATACATATTATATAAAATATA,ATA,TA,AT,TATAT;STRUC=<VC64359>	HPRC,HGSVC,1KG-ONT	No	0.123	Yes	NA,NA	NA	NA
chr13:68082481	410817	INS	1113	0.9151	0.3245	18	NA	NA	NA	NA	NA	NA	NA	NA	NA	No	ID=13-68082059-68082068-AT,13-68082082-68082091-TA,13-68082096-68082111-TATAT,13-68082129-68082138-AT,13-68082135-68082144-ATA,13-68082146-68082156-TA,13-68082203-68082496-ATATATACATATTATATAAAATATA,13-68082542-68082559-AT;MOTIFS=ATATATACATATTATATAAAATATA,ATA,TA,AT,TATAT;STRUC=<VC64359>	HPRC,HGSVC,1KG-ONT	No	0.123	Yes	NA,NA	NA	NA
chr13:68082481	410815	INS	1705	0.8963	0.3861	29	NA	NA	NA	NA	NA	NA	NA	NA	NA	No	ID=13-68082059-68082068-AT,13-68082082-68082091-TA,13-68082096-68082111-TATAT,13-68082129-68082138-AT,13-68082135-68082144-ATA,13-68082146-68082156-TA,13-68082203-68082496-ATATATACATATTATATAAAATATA,13-68082542-68082559-AT;MOTIFS=ATATATACATATTATATAAAATATA,ATA,TA,AT,TATAT;STRUC=<VC64359>	HPRC,HGSVC,1KG-ONT	No	0.123	Yes	NA,NA	NA	NA
chr13:68082481	410814	INS	1559	0.8969	0.3868	110	NA	NA	NA	NA	NA	NA	NA	NA	NA	No	ID=13-68082059-68082068-AT,13-68082082-68082091-TA,13-68082096-68082111-TATAT,13-68082129-68082138-AT,13-68082135-68082144-ATA,13-68082146-68082156-TA,13-68082203-68082496-ATATATACATATTATATAAAATATA,13-68082542-68082559-AT;MOTIFS=ATATATACATATTATATAAAATATA,ATA,TA,AT,TATAT;STRUC=<VC64359>	HPRC,HGSVC,1KG-ONT	No	0.123	Yes	NA,NA	NA	NA
chr13:68082481	410813	INS	1305	0.9108	0.316	16	NA	NA	NA	NA	NA	NA	NA	NA	NA	No	ID=13-68082059-68082068-AT,13-68082082-68082091-TA,13-68082096-68082111-TATAT,13-68082129-68082138-AT,13-68082135-68082144-ATA,13-68082146-68082156-TA,13-68082203-68082496-ATATATACATATTATATAAAATATA,13-68082542-68082559-AT;MOTIFS=ATATATACATATTATATAAAATATA,ATA,TA,AT,TATAT;STRUC=<VC64359>	HPRC,HGSVC,1KG-ONT	No	0.123	Yes	NA,NA	NA	NA
chr13:68082481	410811	INS	1504	0.8501	0.5709	48	NA	NA	NA	NA	NA	NA	NA	NA	NA	No	ID=13-68082059-68082068-AT,13-68082082-68082091-TA,13-68082096-68082111-TATAT,13-68082129-68082138-AT,13-68082135-68082144-ATA,13-68082146-68082156-TA,13-68082203-68082496-ATATATACATATTATATAAAATATA,13-68082542-68082559-AT;MOTIFS=ATATATACATATTATATAAAATATA,ATA,TA,AT,TATAT;STRUC=<VC64359>	HPRC,HGSVC,1KG-ONT	No	0.123	Yes	NA,NA	NA	NA
chr13:68082481	410810	INS	1380	0.8821	0.6102	49	NA	NA	NA	NA	NA	NA	NA	NA	NA	No	ID=13-68082059-68082068-AT,13-68082082-68082091-TA,13-68082096-68082111-TATAT,13-68082129-68082138-AT,13-68082135-68082144-ATA,13-68082146-68082156-TA,13-68082203-68082496-ATATATACATATTATATAAAATATA,13-68082542-68082559-AT;MOTIFS=ATATATACATATTATATAAAATATA,ATA,TA,AT,TATAT;STRUC=<VC64359>	HPRC,HGSVC,1KG-ONT	No	0.123	Yes	NA,NA	NA	NA
chr13:68082481	410809	INS	1825	0.8243	0.6624	6	NA	NA	NA	NA	NA	NA	NA	NA	NA	No	ID=13-68082059-68082068-AT,13-68082082-68082091-TA,13-68082096-68082111-TATAT,13-68082129-68082138-AT,13-68082135-68082144-ATA,13-68082146-68082156-TA,13-68082203-68082496-ATATATACATATTATATAAAATATA,13-68082542-68082559-AT;MOTIFS=ATATATACATATTATATAAAATATA,ATA,TA,AT,TATAT;STRUC=<VC64359>	HPRC,HGSVC,1KG-ONT	No	0.123	Yes	NA,NA	NA	NA
chr13:68082481	410808	INS	1394	0.8325	0.635	79	NA	NA	NA	NA	NA	NA	NA	NA	NA	No	ID=13-68082059-68082068-AT,13-68082082-68082091-TA,13-68082096-68082111-TATAT,13-68082129-68082138-AT,13-68082135-68082144-ATA,13-68082146-68082156-TA,13-68082203-68082496-ATATATACATATTATATAAAATATA,13-68082542-68082559-AT;MOTIFS=ATATATACATATTATATAAAATATA,ATA,TA,AT,TATAT;STRUC=<VC64359>	HPRC,HGSVC,1KG-ONT	No	0.123	Yes	NA,NA	NA	NA
chr13:68082481	410807	INS	1679	0.8333	0.6298	53	NA	NA	NA	NA	NA	NA	NA	NA	NA	No	ID=13-68082059-68082068-AT,13-68082082-68082091-TA,13-68082096-68082111-TATAT,13-68082129-68082138-AT,13-68082135-68082144-ATA,13-68082146-68082156-TA,13-68082203-68082496-ATATATACATATTATATAAAATATA,13-68082542-68082559-AT;MOTIFS=ATATATACATATTATATAAAATATA,ATA,TA,AT,TATAT;STRUC=<VC64359>	HPRC,HGSVC,1KG-ONT	No	0.123	Yes	NA,NA	NA	NA
chr13:68082481	410816	INS	1066	0.9471	0.2318	2	NA	NA	NA	NA	NA	NA	NA	NA	NA	No	ID=13-68082059-68082068-AT,13-68082082-68082091-TA,13-68082096-68082111-TATAT,13-68082129-68082138-AT,13-68082135-68082144-ATA,13-68082146-68082156-TA,13-68082203-68082496-ATATATACATATTATATAAAATATA,13-68082542-68082559-AT;MOTIFS=ATATATACATATTATATAAAATATA,ATA,TA,AT,TATAT;STRUC=<VC64359>	HPRC,HGSVC,1KG-ONT	No	0.123	Yes	NA,NA	NA	NA
chr13:68082483	410827	INS	469	0.9242	0.2743	77	NA	NA	NA	NA	NA	NA	NA	NA	NA	No	ID=13-68082059-68082068-AT,13-68082082-68082091-TA,13-68082096-68082111-TATAT,13-68082129-68082138-AT,13-68082135-68082144-ATA,13-68082146-68082156-TA,13-68082203-68082496-ATATATACATATTATATAAAATATA,13-68082542-68082559-AT;MOTIFS=ATATATACATATTATATAAAATATA,ATA,TA,AT,TATAT;STRUC=<VC64359>	HPRC,HGSVC,1KG-ONT	No	0.123	Yes	NA,NA	NA	NA
chr13:68082483	410828	INS	518	0.861	0.506	16	NA	NA	NA	NA	NA	NA	NA	NA	NA	No	ID=13-68082059-68082068-AT,13-68082082-68082091-TA,13-68082096-68082111-TATAT,13-68082129-68082138-AT,13-68082135-68082144-ATA,13-68082146-68082156-TA,13-68082203-68082496-ATATATACATATTATATAAAATATA,13-68082542-68082559-AT;MOTIFS=ATATATACATATTATATAAAATATA,ATA,TA,AT,TATAT;STRUC=<VC64359>	HPRC,HGSVC,1KG-ONT	No	0.123	No	NA,NA	NA	NA
chr13:68082489	410829	INS	1272	0.8759	0.4498	24	NA	NA	NA	NA	NA	NA	NA	NA	NA	No	ID=13-68082059-68082068-AT,13-68082082-68082091-TA,13-68082096-68082111-TATAT,13-68082129-68082138-AT,13-68082135-68082144-ATA,13-68082146-68082156-TA,13-68082203-68082496-ATATATACATATTATATAAAATATA,13-68082542-68082559-AT;MOTIFS=ATATATACATATTATATAAAATATA,ATA,TA,AT,TATAT;STRUC=<VC64359>	HPRC,HGSVC,1KG-ONT	No	0.123	Yes	NA,NA	NA	NA
chr13:68082502	410830	INS	309	0.8342	0.6282	1	NA	NA	NA	NA	NA	NA	NA	NA	NA	No	ID=13-68082059-68082068-AT,13-68082082-68082091-TA,13-68082096-68082111-TATAT,13-68082129-68082138-AT,13-68082135-68082144-ATA,13-68082146-68082156-TA,13-68082203-68082496-ATATATACATATTATATAAAATATA,13-68082542-68082559-AT;MOTIFS=ATATATACATATTATATAAAATATA,ATA,TA,AT,TATAT;STRUC=<VC64359>	HPRC,HGSVC,1KG-ONT	No	0.123	No	NA,NA	NA	NA
chr13:68086520	410831	INS	89	0.8145	0.6738	1	NA	NA	NA	NA	NA	NA	NA	NA	NA	No	NA	NA	No	1.616	No	NA,NA	NA	NA
chr13:68115720	410832	DEL	108	0.8577	0.539	1	NA	NA	NA	NA	NA	NA	NA	NA	NA	No	NA	NA	Yes	0.602	No	NA,NA	NA	NA
chr13:68233660	410833	INS	103	0.8648	0.5224	8	NA	NA	NA	NA	NA	NA	NA	NA	NA	No	ID=13-68233552-68233565-AT,13-68233568-68233577-AT,13-68233581-68233591-TA,13-68233603-68233613-TA,13-68233616-68233626-AT,13-68233640-68233649-AT,13-68233673-68233682-TG,13-68233681-68233725-TA;MOTIFS=TG,TA,AT;STRUC=<VC64366>	HPRC,HGSVC,1KG-ONT	Yes	1.616	Yes	NA,NA	NA	NA
chr13:68233660	410835	INS	125	0.9372	0.2417	13	NA	NA	NA	NA	NA	NA	NA	NA	NA	No	ID=13-68233552-68233565-AT,13-68233568-68233577-AT,13-68233581-68233591-TA,13-68233603-68233613-TA,13-68233616-68233626-AT,13-68233640-68233649-AT,13-68233673-68233682-TG,13-68233681-68233725-TA;MOTIFS=TG,TA,AT;STRUC=<VC64366>	HPRC,HGSVC,1KG-ONT	Yes	1.616	Yes	NA,NA	NA	NA
chr13:68233675	410836	INS	77	0.8279	0.6183	1	NA	NA	NA	NA	NA	NA	NA	NA	NA	No	ID=13-68233552-68233565-AT,13-68233568-68233577-AT,13-68233581-68233591-TA,13-68233603-68233613-TA,13-68233616-68233626-AT,13-68233640-68233649-AT,13-68233673-68233682-TG,13-68233681-68233725-TA;MOTIFS=TG,TA,AT;STRUC=<VC64366>	HPRC,HGSVC	Yes	1.616	No	NA,NA	NA	NA
chr13:68233675	410837	INS	201	0.8202	0.6488	4	NA	NA	NA	NA	NA	NA	NA	NA	NA	No	ID=13-68233552-68233565-AT,13-68233568-68233577-AT,13-68233581-68233591-TA,13-68233603-68233613-TA,13-68233616-68233626-AT,13-68233640-68233649-AT,13-68233673-68233682-TG,13-68233681-68233725-TA;MOTIFS=TG,TA,AT;STRUC=<VC64366>	HPRC,HGSVC,1KG-ONT	Yes	1.616	Yes	NA,NA	NA	NA
chr13:68233681	410838	INS	157	0.8839	0.4338	182	NA	NA	NA	NA	NA	NA	NA	NA	NA	No	ID=13-68233552-68233565-AT,13-68233568-68233577-AT,13-68233581-68233591-TA,13-68233603-68233613-TA,13-68233616-68233626-AT,13-68233640-68233649-AT,13-68233673-68233682-TG,13-68233681-68233725-TA;MOTIFS=TG,TA,AT;STRUC=<VC64366>	HPRC,HGSVC,1KG-ONT	Yes	1.616	Yes	NA,NA	NA	NA
chr13:68233682	410839	INS	150	0.8999	0.3678	6	NA	NA	NA	NA	NA	NA	NA	NA	NA	No	ID=13-68233552-68233565-AT,13-68233568-68233577-AT,13-68233581-68233591-TA,13-68233603-68233613-TA,13-68233616-68233626-AT,13-68233640-68233649-AT,13-68233673-68233682-TG,13-68233681-68233725-TA;MOTIFS=TG,TA,AT;STRUC=<VC64366>	HPRC,HGSVC,1KG-ONT	Yes	1.616	Yes	NA,NA	NA	NA
chr13:68233683	410840	INS	149	0.893	0.4569	419	NA	NA	NA	NA	NA	NA	NA	NA	NA	No	ID=13-68233552-68233565-AT,13-68233568-68233577-AT,13-68233581-68233591-TA,13-68233603-68233613-TA,13-68233616-68233626-AT,13-68233640-68233649-AT,13-68233673-68233682-TG,13-68233681-68233725-TA;MOTIFS=TG,TA,AT;STRUC=<VC64366>	HPRC,HGSVC,1KG-ONT	Yes	1.616	Yes	NA,NA	NA	NA
chr13:68233685	410841	INS	113	0.8799	0.4802	18	NA	NA	NA	NA	NA	NA	NA	NA	NA	No	ID=13-68233552-68233565-AT,13-68233568-68233577-AT,13-68233581-68233591-TA,13-68233603-68233613-TA,13-68233616-68233626-AT,13-68233640-68233649-AT,13-68233673-68233682-TG,13-68233681-68233725-TA;MOTIFS=TG,TA,AT;STRUC=<VC64366>	HPRC,HGSVC,1KG-ONT	Yes	1.616	Yes	NA,NA	NA	NA
chr13:68233687	410842	INS	83	0.8793	0.4328	1	NA	NA	NA	NA	NA	NA	NA	NA	NA	No	ID=13-68233552-68233565-AT,13-68233568-68233577-AT,13-68233581-68233591-TA,13-68233603-68233613-TA,13-68233616-68233626-AT,13-68233640-68233649-AT,13-68233673-68233682-TG,13-68233681-68233725-TA;MOTIFS=TG,TA,AT;STRUC=<VC64366>	HPRC,HGSVC	Yes	1.616	No	NA,NA	NA	NA
chr13:68233687	410843	INS	187	0.823	0.6341	103	NA	NA	NA	NA	NA	NA	NA	NA	NA	No	ID=13-68233552-68233565-AT,13-68233568-68233577-AT,13-68233581-68233591-TA,13-68233603-68233613-TA,13-68233616-68233626-AT,13-68233640-68233649-AT,13-68233673-68233682-TG,13-68233681-68233725-TA;MOTIFS=TG,TA,AT;STRUC=<VC64366>	HPRC,HGSVC,1KG-ONT	Yes	1.616	Yes	NA,NA	NA	NA
chr13:68233687	410845	INS	137	0.8421	0.6012	44	NA	NA	NA	NA	NA	NA	NA	NA	NA	No	ID=13-68233552-68233565-AT,13-68233568-68233577-AT,13-68233581-68233591-TA,13-68233603-68233613-TA,13-68233616-68233626-AT,13-68233640-68233649-AT,13-68233673-68233682-TG,13-68233681-68233725-TA;MOTIFS=TG,TA,AT;STRUC=<VC64366>	HPRC,HGSVC,1KG-ONT	Yes	1.616	Yes	NA,NA	NA	NA
chr13:68233687	410846	INS	145	0.9643	0.1494	160	NA	NA	NA	NA	NA	NA	NA	NA	NA	No	ID=13-68233552-68233565-AT,13-68233568-68233577-AT,13-68233581-68233591-TA,13-68233603-68233613-TA,13-68233616-68233626-AT,13-68233640-68233649-AT,13-68233673-68233682-TG,13-68233681-68233725-TA;MOTIFS=TG,TA,AT;STRUC=<VC64366>	HPRC,HGSVC,1KG-ONT	Yes	1.616	Yes	NA,NA	NA	NA
chr13:68233689	410847	INS	71	0.8175	0.6556	13	NA	NA	NA	NA	NA	NA	NA	NA	NA	No	ID=13-68233552-68233565-AT,13-68233568-68233577-AT,13-68233581-68233591-TA,13-68233603-68233613-TA,13-68233616-68233626-AT,13-68233640-68233649-AT,13-68233673-68233682-TG,13-68233681-68233725-TA;MOTIFS=TG,TA,AT;STRUC=<VC64366>	HPRC,HGSVC	Yes	1.616	Yes	NA,NA	NA	NA
chr13:68233689	410848	INS	67	0.8423	0.5959	1	NA	NA	NA	NA	NA	NA	NA	NA	NA	No	ID=13-68233552-68233565-AT,13-68233568-68233577-AT,13-68233581-68233591-TA,13-68233603-68233613-TA,13-68233616-68233626-AT,13-68233640-68233649-AT,13-68233673-68233682-TG,13-68233681-68233725-TA;MOTIFS=TG,TA,AT;STRUC=<VC64366>	HPRC,HGSVC	Yes	1.616	Yes	NA,NA	NA	NA
chr13:68233697	410849	INS	104	0.8434	0.5697	1	NA	NA	NA	NA	NA	NA	NA	NA	NA	No	ID=13-68233552-68233565-AT,13-68233568-68233577-AT,13-68233581-68233591-TA,13-68233603-68233613-TA,13-68233616-68233626-AT,13-68233640-68233649-AT,13-68233673-68233682-TG,13-68233681-68233725-TA;MOTIFS=TG,TA,AT;STRUC=<VC64366>	HPRC,HGSVC,1KG-ONT	Yes	1.616	No	NA,NA	NA	NA
chr13:68233697	410850	INS	105	0.8587	0.5852	18	NA	NA	NA	NA	NA	NA	NA	NA	NA	No	ID=13-68233552-68233565-AT,13-68233568-68233577-AT,13-68233581-68233591-TA,13-68233603-68233613-TA,13-68233616-68233626-AT,13-68233640-68233649-AT,13-68233673-68233682-TG,13-68233681-68233725-TA;MOTIFS=TG,TA,AT;STRUC=<VC64366>	HPRC,HGSVC,1KG-ONT	Yes	1.616	Yes	NA,NA	NA	NA
chr13:68233699	410851	INS	135	0.8491	0.5416	626	NA	NA	NA	NA	NA	NA	NA	NA	NA	No	ID=13-68233552-68233565-AT,13-68233568-68233577-AT,13-68233581-68233591-TA,13-68233603-68233613-TA,13-68233616-68233626-AT,13-68233640-68233649-AT,13-68233673-68233682-TG,13-68233681-68233725-TA;MOTIFS=TG,TA,AT;STRUC=<VC64366>	HPRC,HGSVC,1KG-ONT	Yes	1.616	Yes	NA,NA	NA	NA
chr13:68233705	410852	INS	125	0.8443	0.5917	68	NA	NA	NA	NA	NA	NA	NA	NA	NA	No	ID=13-68233552-68233565-AT,13-68233568-68233577-AT,13-68233581-68233591-TA,13-68233603-68233613-TA,13-68233616-68233626-AT,13-68233640-68233649-AT,13-68233673-68233682-TG,13-68233681-68233725-TA;MOTIFS=TG,TA,AT;STRUC=<VC64366>	HPRC,HGSVC,1KG-ONT	Yes	1.616	Yes	NA,NA	NA	NA
chr13:68233707	410853	INS	141	0.8389	0.6202	3	NA	NA	NA	NA	NA	NA	NA	NA	NA	No	ID=13-68233552-68233565-AT,13-68233568-68233577-AT,13-68233581-68233591-TA,13-68233603-68233613-TA,13-68233616-68233626-AT,13-68233640-68233649-AT,13-68233673-68233682-TG,13-68233681-68233725-TA;MOTIFS=TG,TA,AT;STRUC=<VC64366>	HPRC,HGSVC,1KG-ONT	Yes	1.616	No	NA,NA	NA	NA
chr13:68233713	410854	INS	85	0.8152	0.6566	17	NA	NA	NA	NA	NA	NA	NA	NA	NA	No	ID=13-68233552-68233565-AT,13-68233568-68233577-AT,13-68233581-68233591-TA,13-68233603-68233613-TA,13-68233616-68233626-AT,13-68233640-68233649-AT,13-68233673-68233682-TG,13-68233681-68233725-TA;MOTIFS=TG,TA,AT;STRUC=<VC64366>	HPRC,HGSVC	Yes	1.616	Yes	NA,NA	NA	NA
chr13:68249658	410855	INS	108	0.9613	0.1533	784	NA	NA	NA	NA	NA	NA	NA	NA	NA	No	NA	HPRC,HGSVC,1KG-ONT	Yes	1.908	Yes	NA,NA	NA	NA
chr13:68308884	410856	INS	360	0.9275	0.2765	1	NA	NA	NA	NA	NA	NA	NA	NA	NA	No	NA	NA	Yes	1.616	No	NA,NA	NA	NA
chr13:68358182	410857	INS	6105	0.8591	0.521	1	NA	NA	NA	NA	NA	NA	NA	NA	NA	No	NA	NA	Yes	17.64	No	NA,NA	NA	NA
chr13:68362756	410858	DEL	376	0.9748	0.0971	556	NA	NA	NA	NA	NA	NA	NA	NA	NA	No	NA	HPRC,HGSVC,1KG-ONT	Yes	0.849	Yes	NA,NA	NA	NA
chr13:68366039	410860	INS	66	0.8597	0.588	2	NA	NA	NA	NA	NA	NA	NA	NA	NA	No	NA	NA	No	1.616	No	NA,NA	NA	NA
chr13:68392122	410861	DEL	50	0.892	0.3838	1031	NA	NA	NA	NA	NA	NA	NA	NA	NA	No	ID=13-68392118-68392137-AC,13-68392158-68392169-AT,13-68392172-68392185-AC,13-68392206-68392217-AT,13-68392220-68392233-AC,13-68392252-68392263-AT,13-68392266-68392297-AC;MOTIFS=AC,AT;STRUC=<VC64377>	HPRC,1KG-ONT	No	1.197	Yes	NA,NA	NA	NA
chr13:68392182	410862	DEL	52	0.8518	0.555	49	NA	NA	NA	NA	NA	NA	NA	NA	NA	No	ID=13-68392118-68392137-AC,13-68392158-68392169-AT,13-68392172-68392185-AC,13-68392206-68392217-AT,13-68392220-68392233-AC,13-68392252-68392263-AT,13-68392266-68392297-AC;MOTIFS=AC,AT;STRUC=<VC64377>	HPRC,1KG-ONT	No	1.17	Yes	NA,NA	NA	NA
chr13:68392220	410863	DEL	50	0.9086	0.3256	260	NA	NA	NA	NA	NA	NA	NA	NA	NA	No	ID=13-68392118-68392137-AC,13-68392158-68392169-AT,13-68392172-68392185-AC,13-68392206-68392217-AT,13-68392220-68392233-AC,13-68392252-68392263-AT,13-68392266-68392297-AC;MOTIFS=AC,AT;STRUC=<VC64377>	HPRC,1KG-ONT	No	1.22	Yes	NA,NA	NA	NA
chr13:68392220	410864	DEL	54	0.8266	0.6266	58	NA	NA	NA	NA	NA	NA	NA	NA	NA	No	ID=13-68392118-68392137-AC,13-68392158-68392169-AT,13-68392172-68392185-AC,13-68392206-68392217-AT,13-68392220-68392233-AC,13-68392252-68392263-AT,13-68392266-68392297-AC;MOTIFS=AC,AT;STRUC=<VC64377>	HPRC,1KG-ONT	No	1.2	Yes	NA,NA	NA	NA
chr13:68397720	410865	DEL	2011	0.8266	0.6358	4	NA	NA	NA	NA	NA	NA	NA	NA	NA	No	ID=13-68397780-68397796-A;MOTIFS=A;STRUC=<TR985208>,ID=13-68398535-68398544-TA;MOTIFS=TA;STRUC=<TR985209>,ID=13-68398586-68398595-TA;MOTIFS=TA;STRUC=(TA)n,ID=13-68398629-68398653-AC;MOTIFS=AC;STRUC=<TR985210>,ID=13-68398920-68398929-AT;MOTIFS=AT;STRUC=<TR985211>	NA	Yes	0.629	Yes	NA,NA	NA	NA
chr13:68403735	410866	DEL	324	0.9448	0.2336	642	NA	NA	NA	NA	NA	NA	NA	NA	NA	No	NA	HPRC,HGSVC,1KG-ONT	Yes	1.053	Yes	NA,NA	NA	NA
chr13:68539834	410867	DEL	99	0.8593	0.535	9	NA	NA	NA	NA	NA	NA	NA	NA	NA	No	NA	1KG-ONT	Yes	1.182	Yes	NA,NA	NA	NA
chr13:68550853	410868	DEL	127	0.8758	0.4302	74	NA	NA	NA	NA	NA	NA	NA	NA	NA	No	ID=13-68550867-68550876-A;MOTIFS=A;STRUC=<TR985417>	1KG-ONT	Yes	0.363	Yes	NA,NA	NA	NA
chr13:68568845	410869	DEL	55	0.9027	0.3551	2	NA	NA	NA	NA	NA	NA	NA	NA	NA	No	NA	NA	Yes	0.951	Yes	NA,NA	NA	NA
chr13:68625127	410870	DEL	3722	0.9368	0.2744	62	NA	NA	NA	NA	NA	NA	NA	NA	NA	No	ID=13-68626282-68626296-TTTC;MOTIFS=TTTC;STRUC=<TR985497>,ID=13-68626621-68626636-GT;MOTIFS=GT;STRUC=(GT)n,ID=13-68626645-68626669-GT;MOTIFS=GT;STRUC=<TR985498>,ID=13-68626745-68626754-TCT;MOTIFS=TCT;STRUC=<TR985499>	HPRC,HGSVC,1KG-ONT	No	5.746	Yes	NA,NA	NA	NA
chr13:68644483	410871	DEL	76	0.8556	0.5218	28	NA	NA	NA	NA	NA	NA	NA	NA	NA	No	ID=13-68644515-68644543-T;MOTIFS=T;STRUC=<TR985518>	HGSVC,1KG-ONT	Yes	1.101	Yes	NA,NA	NA	NA
chr13:68654728	410872	DEL	100	0.8269	0.6939	1	NA	NA	NA	NA	NA	NA	NA	NA	NA	No	NA	NA	Yes	4.136	No	NA,NA	NA	NA
chr13:68717131	410874	DEL	136	0.8524	0.5612	79	NA	NA	NA	NA	NA	NA	NA	NA	NA	No	NA	HPRC,HGSVC,1KG-ONT	Yes	1.382	Yes	NA,NA	NA	NA
chr13:68744213	410875	DEL	62	0.9745	0.2245	1	NA	NA	NA	NA	NA	NA	NA	NA	NA	No	NA	HPRC	No	1.494	No	NA,NA	NA	NA
chr13:68816473	410876	DEL	1075	0.8671	0.5026	73	NA	NA	NA	NA	NA	NA	NA	NA	NA	No	ID=13-68816677-68816688-TAT;MOTIFS=TAT;STRUC=<TR985739>,ID=13-68817299-68817308-T;MOTIFS=T;STRUC=<TR985740>,ID=13-68817413-68817423-A;MOTIFS=A;STRUC=<TR985741>,ID=13-68817538-68817553-TTTA;MOTIFS=TTTA;STRUC=<TR985742>	HPRC,1KG-ONT	Yes	0.459	Yes	NA,NA	NA	NA
chr13:68911589	410877	DEL	52	0.8879	0.4124	227	NA	NA	NA	NA	NA	NA	NA	NA	NA	No	ID=13-68911431-68911450-AT,13-68911453-68911464-AT,13-68911477-68911486-AT,13-68911497-68911506-AT,13-68911515-68911524-AT,13-68911526-68911536-TA,13-68911555-68911564-AT,13-68911571-68911586-ATAC,13-68911583-68911600-AT,13-68911601-68911610-AT,13-68911607-68911622-ATAC,13-68911619-68911630-AT,13-68911631-68911640-AT,13-68911637-68911652-ATAC,13-68911649-68911672-AT,13-68911671-68911684-AC,13-68911691-68911701-AT;MOTIFS=AC,ATAC,TA,AT;STRUC=<VC64440>	HPRC,HGSVC	Yes	0.387	Yes	NA,NA	NA	NA
chr13:68945459	410878	INS	850	0.845	0.5743	1	NA	NA	NA	NA	NA	NA	NA	NA	NA	No	NA	NA	No	2.254	No	NA,NA	NA	NA
chr13:68984261	410879	INS	1043	0.8251	0.6135	1	NA	NA	NA	NA	NA	NA	NA	NA	NA	No	NA	NA	No	1.616	No	NA,NA	NA	NA
chr13:68994215	410881	INS	78	0.854	0.5339	2	NA	NA	NA	NA	NA	NA	NA	NA	NA	No	NA	NA	No	1.616	No	NA,NA	NA	NA
chr13:68994215	410882	INS	104	0.8607	0.5073	1	NA	NA	NA	NA	NA	NA	NA	NA	NA	No	NA	NA	No	1.616	No	NA,NA	NA	NA
chr13:68994215	410880	INS	52	0.9761	0.0939	177	NA	NA	NA	NA	NA	NA	NA	NA	NA	No	NA	HPRC,HGSVC,1KG-ONT	No	1.616	Yes	NA,NA	NA	NA
chr13:69008923	410883	INS	63	0.8628	0.53	1	NA	NA	NA	NA	NA	NA	NA	NA	NA	No	NA	NA	No	3.188	No	NA,NA	NA	NA
chr13:69014952	410884	DEL	61	0.9002	0.386	1	NA	NA	NA	NA	NA	NA	NA	NA	NA	No	NA	NA	Yes	0.84	No	NA,NA	NA	NA
chr13:69018168	410885	INS	66	0.8865	0.4597	16	NA	NA	NA	NA	NA	NA	NA	NA	NA	No	NA	1KG-ONT	Yes	2.44	Yes	NA,NA	NA	NA
chr13:69036236	410886	DEL	141	0.8504	0.5266	21	NA	NA	NA	NA	NA	NA	NA	NA	NA	No	ID=13-69036288-69036300-T;MOTIFS=T;STRUC=<TR986054>	HPRC,HGSVC,1KG-ONT	Yes	0.418	Yes	NA,NA	NA	NA
chr13:69036304	410887	INS	142	0.86	0.4966	100	NA	NA	NA	NA	NA	NA	NA	NA	NA	No	NA	HPRC,HGSVC,1KG-ONT	No	0.692	Yes	NA,NA	NA	NA
chr13:69096619	410888	INS	136	0.9289	0.2607	320	NA	NA	NA	NA	NA	NA	NA	NA	NA	No	NA	HPRC,HGSVC,1KG-ONT	Yes	1.616	Yes	NA,NA	NA	NA
chr13:69096619	410889	INS	146	0.8351	0.6232	273	NA	NA	NA	NA	NA	NA	NA	NA	NA	No	NA	HPRC,HGSVC,1KG-ONT	Yes	1.616	Yes	NA,NA	NA	NA
chr13:69096619	410890	INS	157	0.8361	0.615	123	NA	NA	NA	NA	NA	NA	NA	NA	NA	No	NA	HPRC,HGSVC,1KG-ONT	Yes	1.616	Yes	NA,NA	NA	NA
chr13:69096619	410891	INS	159	0.9006	0.3787	237	NA	NA	NA	NA	NA	NA	NA	NA	NA	No	NA	HPRC,HGSVC,1KG-ONT	Yes	1.616	Yes	NA,NA	NA	NA
chr13:69096619	410892	INS	168	0.8023	0.6921	50	NA	NA	NA	NA	NA	NA	NA	NA	NA	No	NA	HPRC,HGSVC,1KG-ONT	Yes	1.616	Yes	NA,NA	NA	NA
chr13:69108729	410893	INS	318	0.9471	0.2167	19	NA	NA	NA	NA	NA	NA	NA	NA	NA	No	NA	HPRC,HGSVC,1KG-ONT	Yes	6.029	Yes	NA,NA	NA	NA
chr13:69108729	410894	INS	346	0.9329	0.2537	102	NA	NA	NA	NA	NA	NA	NA	NA	NA	No	NA	HPRC,HGSVC,1KG-ONT	Yes	6.029	Yes	NA,NA	NA	NA
chr13:69125096	410895	DEL	482	0.8501	0.5579	263	NA	NA	NA	NA	NA	NA	NA	NA	NA	No	NA	HPRC,HGSVC,1KG-ONT	Yes	0.805	Yes	NA,NA	NA	NA
chr13:69130963	410896	DEL	114	0.8321	0.6076	1	NA	NA	NA	NA	NA	NA	NA	NA	NA	No	NA	NA	Yes	1.51	No	NA,NA	NA	NA
chr13:69144630	410897	DEL	304	0.8868	0.4145	11	NA	NA	NA	NA	NA	NA	NA	NA	NA	No	ID=13-69144719-69144733-A;MOTIFS=A;STRUC=<TR986217>	HGSVC	Yes	1.826	Yes	NA,NA	NA	NA
chr13:69146070	410898	INS	338	0.8314	0.6279	1	NA	NA	NA	NA	NA	NA	NA	NA	NA	No	NA	NA	Yes	1.616	No	NA,NA	NA	NA
chr13:69178424	410899	INS	237	0.8542	0.521	7	NA	NA	NA	NA	NA	NA	NA	NA	NA	No	NA	HGSVC	Yes	0.469	Yes	NA,NA	NA	NA
chr13:69190180	410900	INS	171	0.8601	0.5556	50	NA	NA	NA	NA	NA	NA	NA	NA	NA	No	NA	HPRC,HGSVC,1KG-ONT	Yes	3.322	Yes	NA,NA	NA	NA
chr13:69196189	410901	DEL	69	0.8132	0.6497	1	NA	NA	NA	NA	NA	NA	NA	NA	NA	No	NA	NA	No	1.989	No	NA,NA	NA	NA
chr13:69219188	410902	INS	75	0.844	0.5442	2	NA	NA	NA	NA	NA	NA	NA	NA	NA	No	NA	NA	Yes	1.616	Yes	NA,NA	NA	NA
chr13:69245613	410903	DEL	52	0.8806	0.4263	1	NA	NA	NA	NA	NA	NA	NA	NA	NA	No	NA	NA	Yes	1.635	No	NA,NA	NA	NA
chr13:69247175	410905	INS	102	0.8375	0.6053	3	NA	NA	NA	NA	NA	NA	NA	NA	NA	No	ID=13-69247175-69247285-ATATACATACACATACATATATGTATACATAC,13-69247406-69247428-TATACA,13-69247447-69247457-AT,13-69247470-69247485-AT;MOTIFS=AT,TATACA,ATATACATACACATACATATATGTATACATAC;STRUC=<VC64485>	NA	No	2.538	No	NA,NA	NA	NA
chr13:69247175	410904	INS	70	0.8324	0.6228	12	NA	NA	NA	NA	NA	NA	NA	NA	NA	No	ID=13-69247175-69247285-ATATACATACACATACATATATGTATACATAC,13-69247406-69247428-TATACA,13-69247447-69247457-AT,13-69247470-69247485-AT;MOTIFS=AT,TATACA,ATATACATACACATACATATATGTATACATAC;STRUC=<VC64485>	HGSVC,1KG-ONT	No	2.538	Yes	NA,NA	NA	NA
chr13:69247351	410906	DEL	54	0.8548	0.5602	45	NA	NA	NA	NA	NA	NA	NA	NA	NA	No	ID=13-69247175-69247285-ATATACATACACATACATATATGTATACATAC,13-69247406-69247428-TATACA,13-69247447-69247457-AT,13-69247470-69247485-AT;MOTIFS=AT,TATACA,ATATACATACACATACATATATGTATACATAC;STRUC=<VC64485>	NA	No	1.259	No	NA,NA	NA	NA
chr13:69263548	410907	DEL	50	0.9702	0.1232	45	NA	NA	NA	NA	NA	NA	NA	NA	NA	No	ID=13-69263536-69263557-TG,13-69263730-69263741-A;MOTIFS=TG,A;STRUC=<VC64489>,ID=13-69263556-69263613-TA;MOTIFS=TA;STRUC=<TR986394>	HPRC,HGSVC,1KG-ONT	No	1.719	Yes	NA,NA	NA	NA
chr13:69263548	410908	DEL	54	0.8895	0.4204	90	NA	NA	NA	NA	NA	NA	NA	NA	NA	No	ID=13-69263536-69263557-TG,13-69263730-69263741-A;MOTIFS=TG,A;STRUC=<VC64489>,ID=13-69263556-69263613-TA;MOTIFS=TA;STRUC=<TR986394>	HPRC,HGSVC,1KG-ONT	No	1.639	Yes	NA,NA	NA	NA
chr13:69305188	410909	DEL	5681	0.8396	0.5797	5	NA	NA	NA	NA	NA	NA	NA	NA	CTCF_binding_site	No	ID=13-69306501-69306513-TC;MOTIFS=TC;STRUC=<TR986449>,ID=13-69306562-69306584-AC;MOTIFS=AC;STRUC=<TR986450>,ID=13-69307791-69307800-AAT;MOTIFS=AAT;STRUC=<TR986451>,ID=13-69309035-69309044-ATT;MOTIFS=ATT;STRUC=<TR986452>,ID=13-69309615-69309628-ATT;MOTIFS=ATT;STRUC=<TR986453>,ID=13-69309742-69309758-TGAAA;MOTIFS=TGAAA;STRUC=<TR986454>,ID=13-69310829-69310839-TAA;MOTIFS=TAA;STRUC=<TR986455>	NA	Yes	2.68	No	NA,NA	NA	NA
chr13:69385079	410910	DEL	684	0.8008	0.6844	1	NA	NA	NA	NA	NA	NA	NA	NA	NA	No	NA	NA	Yes	0.296	Yes	NA,NA	NA	NA
chr13:69390209	410911	INS	313	0.9512	0.2139	12	NA	NA	NA	NA	NA	NA	NA	NA	NA	No	NA	1KG-ONT	Yes	3.322	Yes	NA,NA	NA	NA
chr13:69392530	410912	DEL	299	0.9942	0.0149	1059	NA	NA	NA	NA	NA	NA	NA	NA	NA	No	ID=13-69392533-69392569-T;MOTIFS=T;STRUC=(T)n	HPRC,HGSVC,1KG-ONT	Yes	0.537	Yes	NA,NA	NA	NA
chr13:69462259	410913	DEL	326	0.9542	0.2031	240	NA	NA	NA	NA	NA	NA	NA	NA	NA	No	ID=13-69462557-69462587-A;MOTIFS=A;STRUC=<TR986668>	HPRC,HGSVC,1KG-ONT	Yes	0.25	Yes	NA,NA	NA	NA
chr13:69470488	410914	INS	1412	0.823	0.6913	1	NA	NA	NA	NA	NA	NA	NA	NA	NA	No	NA	NA	Yes	6.48	No	NA,NA	NA	NA
chr13:69482817	410915	INS	327	0.9484	0.2437	73	NA	NA	NA	NA	NA	NA	NA	NA	NA	No	NA	HPRC,HGSVC,1KG-ONT	Yes	1.616	Yes	NA,NA	NA	NA
chr13:69505495	410916	DEL	51	0.8235	0.6218	1	NA	NA	NA	NA	NA	NA	NA	NA	NA	No	ID=13-69505494-69505507-TA,13-69505506-69505517-TG,13-69505526-69505579-TA;MOTIFS=TG,TA;STRUC=<VC64502>	HPRC,HGSVC,1KG-ONT	No	0.307	No	NA,NA	NA	NA
chr13:69505510	410917	DEL	54	0.8772	0.4467	721	NA	NA	NA	NA	NA	NA	NA	NA	NA	No	ID=13-69505494-69505507-TA,13-69505506-69505517-TG,13-69505526-69505579-TA;MOTIFS=TG,TA;STRUC=<VC64502>	HPRC,HGSVC,1KG-ONT	No	0.307	Yes	NA,NA	NA	NA
chr13:69523197	410919	INS	324	0.9453	0.2186	31	NA	NA	NA	NA	NA	NA	NA	NA	NA	No	NA	HPRC,HGSVC,1KG-ONT	Yes	5.372	Yes	NA,NA	NA	NA
chr13:69551348	410920	DEL	2728	0.8305	0.6211	13	NA	NA	NA	NA	NA	NA	NA	NA	NA	No	ID=13-69551743-69551766-TC,13-69551786-69551800-AT;MOTIFS=TC,AT;STRUC=<VC64506>,ID=13-69551765-69551784-TA;MOTIFS=TA;STRUC=<TR986784>,ID=13-69552915-69552924-A;MOTIFS=A;STRUC=<TR986785>,ID=13-69552963-69552972-A;MOTIFS=A;STRUC=<TR986786>,ID=13-69552975-69552983-A;MOTIFS=A;STRUC=<TR986787>	NA	Yes	0.519	Yes	NA,NA	NA	NA
chr13:69551763	410921	INS	80	0.8877	0.4246	4	NA	NA	NA	NA	NA	NA	NA	NA	NA	No	ID=13-69551743-69551766-TC,13-69551786-69551800-AT;MOTIFS=TC,AT;STRUC=<VC64506>	HPRC,HGSVC,1KG-ONT	Yes	1.616	Yes	NA,NA	NA	NA
chr13:69551765	410939	INS	78	0.8483	0.5905	2	NA	NA	NA	NA	NA	NA	NA	NA	NA	No	ID=13-69551743-69551766-TC,13-69551786-69551800-AT;MOTIFS=TC,AT;STRUC=<VC64506>	HPRC,HGSVC,1KG-ONT	Yes	1.616	Yes	NA,NA	NA	NA
chr13:69551765	410947	INS	172	0.8357	0.6013	28	NA	NA	NA	NA	NA	NA	NA	NA	NA	No	ID=13-69551743-69551766-TC,13-69551786-69551800-AT;MOTIFS=TC,AT;STRUC=<VC64506>	HPRC,HGSVC	Yes	1.616	Yes	NA,NA	NA	NA
chr13:69551765	410940	INS	62	0.9328	0.5227	43	NA	NA	NA	NA	NA	NA	NA	NA	NA	No	ID=13-69551743-69551766-TC,13-69551786-69551800-AT;MOTIFS=TC,AT;STRUC=<VC64506>	HPRC,HGSVC	Yes	1.616	Yes	NA,NA	NA	NA
chr13:69551765	410941	INS	58	0.8928	0.4048	56	NA	NA	NA	NA	NA	NA	NA	NA	NA	No	ID=13-69551743-69551766-TC,13-69551786-69551800-AT;MOTIFS=TC,AT;STRUC=<VC64506>	HPRC,HGSVC	Yes	1.616	Yes	NA,NA	NA	NA
chr13:69551765	410942	INS	54	0.8763	0.4635	56	NA	NA	NA	NA	NA	NA	NA	NA	NA	No	ID=13-69551743-69551766-TC,13-69551786-69551800-AT;MOTIFS=TC,AT;STRUC=<VC64506>	HPRC,HGSVC	Yes	1.616	Yes	NA,NA	NA	NA
chr13:69551765	410943	INS	68	0.8026	0.6891	3	NA	NA	NA	NA	NA	NA	NA	NA	NA	No	ID=13-69551743-69551766-TC,13-69551786-69551800-AT;MOTIFS=TC,AT;STRUC=<VC64506>	HPRC,HGSVC,1KG-ONT	Yes	1.616	No	NA,NA	NA	NA
chr13:69551765	410944	INS	158	0.8335	0.5919	35	NA	NA	NA	NA	NA	NA	NA	NA	NA	No	ID=13-69551743-69551766-TC,13-69551786-69551800-AT;MOTIFS=TC,AT;STRUC=<VC64506>	HPRC,HGSVC	Yes	1.616	Yes	NA,NA	NA	NA
chr13:69551765	410946	INS	68	0.8718	0.6462	1	NA	NA	NA	NA	NA	NA	NA	NA	NA	No	ID=13-69551743-69551766-TC,13-69551786-69551800-AT;MOTIFS=TC,AT;STRUC=<VC64506>	HPRC,HGSVC,1KG-ONT	Yes	1.616	No	NA,NA	NA	NA
chr13:69551765	410948	INS	68	0.831	0.6292	2	NA	NA	NA	NA	NA	NA	NA	NA	NA	No	ID=13-69551743-69551766-TC,13-69551786-69551800-AT;MOTIFS=TC,AT;STRUC=<VC64506>	HPRC,HGSVC,1KG-ONT	Yes	1.616	No	NA,NA	NA	NA
chr13:69551765	410949	INS	60	0.8109	0.6685	21	NA	NA	NA	NA	NA	NA	NA	NA	NA	No	ID=13-69551743-69551766-TC,13-69551786-69551800-AT;MOTIFS=TC,AT;STRUC=<VC64506>	HPRC,HGSVC	Yes	1.616	Yes	NA,NA	NA	NA
chr13:69551765	410950	INS	74	0.8486	0.5792	59	NA	NA	NA	NA	NA	NA	NA	NA	NA	No	ID=13-69551743-69551766-TC,13-69551786-69551800-AT;MOTIFS=TC,AT;STRUC=<VC64506>	HPRC,HGSVC,1KG-ONT	Yes	1.616	Yes	NA,NA	NA	NA
chr13:69551765	410951	INS	56	0.8571	0.6721	10	NA	NA	NA	NA	NA	NA	NA	NA	NA	No	ID=13-69551743-69551766-TC,13-69551786-69551800-AT;MOTIFS=TC,AT;STRUC=<VC64506>	HPRC,HGSVC	Yes	1.616	No	NA,NA	NA	NA
chr13:69551765	410952	INS	110	0.8856	0.4261	3	NA	NA	NA	NA	NA	NA	NA	NA	NA	No	ID=13-69551743-69551766-TC,13-69551786-69551800-AT;MOTIFS=TC,AT;STRUC=<VC64506>	HPRC,HGSVC,1KG-ONT	Yes	1.616	Yes	NA,NA	NA	NA
chr13:69551765	410953	INS	92	0.8477	0.5773	2	NA	NA	NA	NA	NA	NA	NA	NA	NA	No	ID=13-69551743-69551766-TC,13-69551786-69551800-AT;MOTIFS=TC,AT;STRUC=<VC64506>	HPRC,HGSVC,1KG-ONT	Yes	1.616	No	NA,NA	NA	NA
chr13:69551765	410954	INS	84	0.9591	0.1794	162	NA	NA	NA	NA	NA	NA	NA	NA	NA	No	ID=13-69551743-69551766-TC,13-69551786-69551800-AT;MOTIFS=TC,AT;STRUC=<VC64506>	HPRC,HGSVC,1KG-ONT	Yes	1.616	Yes	NA,NA	NA	NA
chr13:69551765	410955	INS	78	0.9024	0.3659	18	NA	NA	NA	NA	NA	NA	NA	NA	NA	No	ID=13-69551743-69551766-TC,13-69551786-69551800-AT;MOTIFS=TC,AT;STRUC=<VC64506>	HPRC,HGSVC,1KG-ONT	Yes	1.616	Yes	NA,NA	NA	NA
chr13:69551765	410957	INS	68	0.9377	0.2298	3	NA	NA	NA	NA	NA	NA	NA	NA	NA	No	ID=13-69551743-69551766-TC,13-69551786-69551800-AT;MOTIFS=TC,AT;STRUC=<VC64506>	HPRC,HGSVC,1KG-ONT	Yes	1.616	Yes	NA,NA	NA	NA
chr13:69551765	410958	INS	64	0.85	0.5562	11	NA	NA	NA	NA	NA	NA	NA	NA	NA	No	ID=13-69551743-69551766-TC,13-69551786-69551800-AT;MOTIFS=TC,AT;STRUC=<VC64506>	HPRC,HGSVC	Yes	1.616	Yes	NA,NA	NA	NA
chr13:69551765	410937	INS	50	0.8469	0.5707	256	NA	NA	NA	NA	NA	NA	NA	NA	NA	No	ID=13-69551743-69551766-TC,13-69551786-69551800-AT;MOTIFS=TC,AT;STRUC=<VC64506>	HPRC,HGSVC	Yes	1.616	Yes	NA,NA	NA	NA
chr13:69551765	410938	INS	78	0.9069	0.6164	11	NA	NA	NA	NA	NA	NA	NA	NA	NA	No	ID=13-69551743-69551766-TC,13-69551786-69551800-AT;MOTIFS=TC,AT;STRUC=<VC64506>	HPRC,HGSVC,1KG-ONT	Yes	1.616	Yes	NA,NA	NA	NA
chr13:69551765	410922	INS	57	0.96	0.1746	1	NA	NA	NA	NA	NA	NA	NA	NA	NA	No	ID=13-69551743-69551766-TC,13-69551786-69551800-AT;MOTIFS=TC,AT;STRUC=<VC64506>	HPRC,HGSVC	Yes	1.616	No	NA,NA	NA	NA
chr13:69551765	410923	INS	56	0.9079	0.6216	4	NA	NA	NA	NA	NA	NA	NA	NA	NA	No	ID=13-69551743-69551766-TC,13-69551786-69551800-AT;MOTIFS=TC,AT;STRUC=<VC64506>	HPRC,HGSVC	Yes	1.616	Yes	NA,NA	NA	NA
chr13:69551765	410924	INS	50	0.8436	0.6086	120	NA	NA	NA	NA	NA	NA	NA	NA	NA	No	ID=13-69551743-69551766-TC,13-69551786-69551800-AT;MOTIFS=TC,AT;STRUC=<VC64506>	HPRC,HGSVC	Yes	1.616	Yes	NA,NA	NA	NA
chr13:69551765	410925	INS	94	0.8129	0.6704	86	NA	NA	NA	NA	NA	NA	NA	NA	NA	No	ID=13-69551743-69551766-TC,13-69551786-69551800-AT;MOTIFS=TC,AT;STRUC=<VC64506>	HPRC,HGSVC,1KG-ONT	Yes	1.616	Yes	NA,NA	NA	NA
chr13:69551765	410926	INS	52	0.8815	0.4604	3	NA	NA	NA	NA	NA	NA	NA	NA	NA	No	ID=13-69551743-69551766-TC,13-69551786-69551800-AT;MOTIFS=TC,AT;STRUC=<VC64506>	HPRC,HGSVC	Yes	1.616	No	NA,NA	NA	NA
chr13:69551765	410927	INS	116	0.8201	0.6407	3	NA	NA	NA	NA	NA	NA	NA	NA	NA	No	ID=13-69551743-69551766-TC,13-69551786-69551800-AT;MOTIFS=TC,AT;STRUC=<VC64506>	HPRC,HGSVC,1KG-ONT	Yes	1.616	Yes	NA,NA	NA	NA
chr13:69551765	410928	INS	144	0.8231	0.6309	12	NA	NA	NA	NA	NA	NA	NA	NA	NA	No	ID=13-69551743-69551766-TC,13-69551786-69551800-AT;MOTIFS=TC,AT;STRUC=<VC64506>	HPRC,HGSVC	Yes	1.616	Yes	NA,NA	NA	NA
chr13:69551765	410929	INS	72	0.9249	0.2917	1	NA	NA	NA	NA	NA	NA	NA	NA	NA	No	ID=13-69551743-69551766-TC,13-69551786-69551800-AT;MOTIFS=TC,AT;STRUC=<VC64506>	HPRC,HGSVC,1KG-ONT	Yes	1.616	No	NA,NA	NA	NA
chr13:69551765	410931	INS	66	0.9207	0.2937	26	NA	NA	NA	NA	NA	NA	NA	NA	NA	No	ID=13-69551743-69551766-TC,13-69551786-69551800-AT;MOTIFS=TC,AT;STRUC=<VC64506>	HPRC,HGSVC	Yes	1.616	Yes	NA,NA	NA	NA
chr13:69551765	410932	INS	70	0.8408	0.6202	8	NA	NA	NA	NA	NA	NA	NA	NA	NA	No	ID=13-69551743-69551766-TC,13-69551786-69551800-AT;MOTIFS=TC,AT;STRUC=<VC64506>	HPRC,HGSVC,1KG-ONT	Yes	1.616	Yes	NA,NA	NA	NA
chr13:69551765	410933	INS	74	0.8605	0.4948	5	NA	NA	NA	NA	NA	NA	NA	NA	NA	No	ID=13-69551743-69551766-TC,13-69551786-69551800-AT;MOTIFS=TC,AT;STRUC=<VC64506>	HPRC,HGSVC,1KG-ONT	Yes	1.616	Yes	NA,NA	NA	NA
chr13:69551765	410934	INS	152	0.8482	0.5499	10	NA	NA	NA	NA	NA	NA	NA	NA	NA	No	ID=13-69551743-69551766-TC,13-69551786-69551800-AT;MOTIFS=TC,AT;STRUC=<VC64506>	HPRC,HGSVC	Yes	1.616	Yes	NA,NA	NA	NA
chr13:69551765	410935	INS	57	0.8576	0.5675	5	NA	NA	NA	NA	NA	NA	NA	NA	NA	No	ID=13-69551743-69551766-TC,13-69551786-69551800-AT;MOTIFS=TC,AT;STRUC=<VC64506>	HPRC,HGSVC	Yes	1.616	No	NA,NA	NA	NA
chr13:69551765	410936	INS	54	0.8561	0.5508	87	NA	NA	NA	NA	NA	NA	NA	NA	NA	No	ID=13-69551743-69551766-TC,13-69551786-69551800-AT;MOTIFS=TC,AT;STRUC=<VC64506>	HPRC,HGSVC	Yes	1.616	Yes	NA,NA	NA	NA
chr13:69551765	410930	INS	84	0.8428	0.5651	5	NA	NA	NA	NA	NA	NA	NA	NA	NA	No	ID=13-69551743-69551766-TC,13-69551786-69551800-AT;MOTIFS=TC,AT;STRUC=<VC64506>	HPRC,HGSVC,1KG-ONT	Yes	1.616	Yes	NA,NA	NA	NA
chr13:69551766	410960	INS	114	0.8257	0.6171	2	NA	NA	NA	NA	NA	NA	NA	NA	NA	No	ID=13-69551743-69551766-TC,13-69551786-69551800-AT;MOTIFS=TC,AT;STRUC=<VC64506>,ID=13-69551765-69551784-TA;MOTIFS=TA;STRUC=<TR986784>	HPRC,HGSVC,1KG-ONT	Yes	1.616	No	NA,NA	NA	NA
chr13:69551766	410966	INS	76	0.9198	0.3153	3	NA	NA	NA	NA	NA	NA	NA	NA	NA	No	ID=13-69551743-69551766-TC,13-69551786-69551800-AT;MOTIFS=TC,AT;STRUC=<VC64506>,ID=13-69551765-69551784-TA;MOTIFS=TA;STRUC=<TR986784>	HPRC,HGSVC,1KG-ONT	Yes	1.616	Yes	NA,NA	NA	NA
chr13:69551766	410965	INS	114	0.8412	0.6355	14	NA	NA	NA	NA	NA	NA	NA	NA	NA	No	ID=13-69551743-69551766-TC,13-69551786-69551800-AT;MOTIFS=TC,AT;STRUC=<VC64506>,ID=13-69551765-69551784-TA;MOTIFS=TA;STRUC=<TR986784>	HPRC,HGSVC,1KG-ONT	Yes	1.616	Yes	NA,NA	NA	NA
chr13:69551766	410964	INS	128	0.82	0.6324	24	NA	NA	NA	NA	NA	NA	NA	NA	NA	No	ID=13-69551743-69551766-TC,13-69551786-69551800-AT;MOTIFS=TC,AT;STRUC=<VC64506>,ID=13-69551765-69551784-TA;MOTIFS=TA;STRUC=<TR986784>	HPRC,HGSVC,1KG-ONT	Yes	1.616	Yes	NA,NA	NA	NA
chr13:69551766	410963	INS	86	0.9249	0.3506	3	NA	NA	NA	NA	NA	NA	NA	NA	NA	No	ID=13-69551743-69551766-TC,13-69551786-69551800-AT;MOTIFS=TC,AT;STRUC=<VC64506>,ID=13-69551765-69551784-TA;MOTIFS=TA;STRUC=<TR986784>	HPRC,HGSVC,1KG-ONT	Yes	1.616	No	NA,NA	NA	NA
chr13:69551766	410962	INS	158	0.8068	0.6682	37	NA	NA	NA	NA	NA	NA	NA	NA	NA	No	ID=13-69551743-69551766-TC,13-69551786-69551800-AT;MOTIFS=TC,AT;STRUC=<VC64506>,ID=13-69551765-69551784-TA;MOTIFS=TA;STRUC=<TR986784>	HPRC,HGSVC	Yes	1.616	Yes	NA,NA	NA	NA
chr13:69551766	410961	INS	196	0.8255	0.6487	12	NA	NA	NA	NA	NA	NA	NA	NA	NA	No	ID=13-69551743-69551766-TC,13-69551786-69551800-AT;MOTIFS=TC,AT;STRUC=<VC64506>,ID=13-69551765-69551784-TA;MOTIFS=TA;STRUC=<TR986784>	HPRC,HGSVC	Yes	1.616	Yes	NA,NA	NA	NA
chr13:69551766	410959	INS	92	0.8354	0.5923	3	NA	NA	NA	NA	NA	NA	NA	NA	NA	No	ID=13-69551743-69551766-TC,13-69551786-69551800-AT;MOTIFS=TC,AT;STRUC=<VC64506>,ID=13-69551765-69551784-TA;MOTIFS=TA;STRUC=<TR986784>	HPRC,HGSVC,1KG-ONT	Yes	1.616	No	NA,NA	NA	NA
chr13:69551768	410971	INS	133	0.8347	0.5876	3	NA	NA	NA	NA	NA	NA	NA	NA	NA	No	ID=13-69551743-69551766-TC,13-69551786-69551800-AT;MOTIFS=TC,AT;STRUC=<VC64506>,ID=13-69551765-69551784-TA;MOTIFS=TA;STRUC=<TR986784>	HPRC,HGSVC,1KG-ONT	Yes	1.616	Yes	NA,NA	NA	NA
chr13:69551768	410970	INS	142	0.8621	0.5307	8	NA	NA	NA	NA	NA	NA	NA	NA	NA	No	ID=13-69551743-69551766-TC,13-69551786-69551800-AT;MOTIFS=TC,AT;STRUC=<VC64506>,ID=13-69551765-69551784-TA;MOTIFS=TA;STRUC=<TR986784>	HPRC,HGSVC	Yes	1.616	Yes	NA,NA	NA	NA
chr13:69551768	410969	INS	74	0.8312	0.6228	1	NA	NA	NA	NA	NA	NA	NA	NA	NA	No	ID=13-69551743-69551766-TC,13-69551786-69551800-AT;MOTIFS=TC,AT;STRUC=<VC64506>,ID=13-69551765-69551784-TA;MOTIFS=TA;STRUC=<TR986784>	HPRC,HGSVC,1KG-ONT	Yes	1.616	No	NA,NA	NA	NA
chr13:69551768	410967	INS	170	0.8173	0.658	26	NA	NA	NA	NA	NA	NA	NA	NA	NA	No	ID=13-69551743-69551766-TC,13-69551786-69551800-AT;MOTIFS=TC,AT;STRUC=<VC64506>,ID=13-69551765-69551784-TA;MOTIFS=TA;STRUC=<TR986784>	HPRC,HGSVC	Yes	1.616	Yes	NA,NA	NA	NA
chr13:69551768	410968	INS	54	0.875	0.4632	4	NA	NA	NA	NA	NA	NA	NA	NA	NA	No	ID=13-69551743-69551766-TC,13-69551786-69551800-AT;MOTIFS=TC,AT;STRUC=<VC64506>,ID=13-69551765-69551784-TA;MOTIFS=TA;STRUC=<TR986784>	HPRC,HGSVC	Yes	1.616	Yes	NA,NA	NA	NA
chr13:69551770	410972	INS	140	0.8688	0.4806	11	NA	NA	NA	NA	NA	NA	NA	NA	NA	No	ID=13-69551743-69551766-TC,13-69551786-69551800-AT;MOTIFS=TC,AT;STRUC=<VC64506>,ID=13-69551765-69551784-TA;MOTIFS=TA;STRUC=<TR986784>	HPRC,HGSVC	Yes	1.616	Yes	NA,NA	NA	NA
chr13:69551772	410973	INS	100	0.921	0.3395	32	NA	NA	NA	NA	NA	NA	NA	NA	NA	No	ID=13-69551743-69551766-TC,13-69551786-69551800-AT;MOTIFS=TC,AT;STRUC=<VC64506>,ID=13-69551765-69551784-TA;MOTIFS=TA;STRUC=<TR986784>	HPRC,HGSVC,1KG-ONT	Yes	1.616	Yes	NA,NA	NA	NA
chr13:69551772	410974	INS	94	0.8223	0.6557	2	NA	NA	NA	NA	NA	NA	NA	NA	NA	No	ID=13-69551743-69551766-TC,13-69551786-69551800-AT;MOTIFS=TC,AT;STRUC=<VC64506>,ID=13-69551765-69551784-TA;MOTIFS=TA;STRUC=<TR986784>	HPRC,HGSVC,1KG-ONT	Yes	1.616	No	NA,NA	NA	NA
chr13:69551774	410976	INS	76	0.892	0.3683	2	NA	NA	NA	NA	NA	NA	NA	NA	NA	No	ID=13-69551743-69551766-TC,13-69551786-69551800-AT;MOTIFS=TC,AT;STRUC=<VC64506>,ID=13-69551765-69551784-TA;MOTIFS=TA;STRUC=<TR986784>	HPRC,HGSVC,1KG-ONT	Yes	1.616	Yes	NA,NA	NA	NA
chr13:69630869	410977	INS	336	0.8735	0.5501	1	NA	NA	NA	NA	NA	NA	NA	NA	NA	No	NA	NA	Yes	1.616	No	NA,NA	NA	NA
chr13:69633737	410978	DEL	216	0.8493	0.5493	289	NA	NA	NA	NA	NA	NA	NA	NA	NA	No	NA	HPRC,HGSVC,1KG-ONT	No	1.157	Yes	NA,NA	NA	NA
chr13:69647340	410979	INS	332	0.9091	0.3315	7	NA	NA	NA	NA	NA	NA	NA	NA	NA	No	NA	1KG-ONT	Yes	1.616	Yes	NA,NA	NA	NA
chr13:69659078	410980	INS	338	0.8926	0.4099	2	NA	NA	NA	NA	NA	NA	NA	NA	NA	No	NA	NA	Yes	4.55	No	NA,NA	NA	NA
chr13:69686134	410981	INS	123	0.959	0.1768	1	NA	NA	NA	NA	NA	NA	NA	NA	NA	No	ID=13-69686104-69686135-TG,13-69686134-69686143-TA,13-69686142-69686153-TG,13-69686162-69686173-TG,13-69686182-69686195-TG,13-69686201-69686214-AC,13-69686223-69686234-AC,13-69686243-69686254-AC,13-69686324-69686336-TA,13-69686337-69686348-AT;MOTIFS=AC,TA,TG,AT;STRUC=<VC64515>	HGSVC,1KG-ONT	No	0.234	Yes	NA,NA	NA	NA
chr13:69686507	410982	INS	101	0.846	0.5644	3	NA	NA	NA	NA	NA	NA	NA	NA	NA	No	ID=13-69686443-69686452-AT,13-69686480-69686501-TATATAT,13-69686494-69686504-TA,13-69686496-69686539-TATATATAATC,13-69686554-69686562-AT,13-69686566-69686575-TAT,13-69686579-69686590-TA,13-69686587-69686596-TAT,13-69686593-69686604-TA,13-69686601-69686610-TAT,13-69686622-69686631-TA,13-69686636-69686645-AG,13-69686646-69686659-TA;MOTIFS=TAT,TA,AG,TATATATAATC,AT,TATATAT;STRUC=<VC64516>	HGSVC,1KG-ONT	Yes	0.123	Yes	NA,NA	NA	NA
chr13:69686517	410983	INS	72	0.8149	0.668	1	NA	NA	NA	NA	NA	NA	NA	NA	NA	No	ID=13-69686443-69686452-AT,13-69686480-69686501-TATATAT,13-69686494-69686504-TA,13-69686496-69686539-TATATATAATC,13-69686554-69686562-AT,13-69686566-69686575-TAT,13-69686579-69686590-TA,13-69686587-69686596-TAT,13-69686593-69686604-TA,13-69686601-69686610-TAT,13-69686622-69686631-TA,13-69686636-69686645-AG,13-69686646-69686659-TA;MOTIFS=TAT,TA,AG,TATATATAATC,AT,TATATAT;STRUC=<VC64516>	HGSVC,1KG-ONT	Yes	0.123	No	NA,NA	NA	NA
chr13:69686520	410985	INS	101	0.9092	0.3949	3	NA	NA	NA	NA	NA	NA	NA	NA	NA	No	ID=13-69686443-69686452-AT,13-69686480-69686501-TATATAT,13-69686494-69686504-TA,13-69686496-69686539-TATATATAATC,13-69686554-69686562-AT,13-69686566-69686575-TAT,13-69686579-69686590-TA,13-69686587-69686596-TAT,13-69686593-69686604-TA,13-69686601-69686610-TAT,13-69686622-69686631-TA,13-69686636-69686645-AG,13-69686646-69686659-TA;MOTIFS=TAT,TA,AG,TATATATAATC,AT,TATATAT;STRUC=<VC64516>	HGSVC,1KG-ONT	Yes	0.123	No	NA,NA	NA	NA
chr13:69686520	410984	INS	87	0.8389	0.6014	6	NA	NA	NA	NA	NA	NA	NA	NA	NA	No	ID=13-69686443-69686452-AT,13-69686480-69686501-TATATAT,13-69686494-69686504-TA,13-69686496-69686539-TATATATAATC,13-69686554-69686562-AT,13-69686566-69686575-TAT,13-69686579-69686590-TA,13-69686587-69686596-TAT,13-69686593-69686604-TA,13-69686601-69686610-TAT,13-69686622-69686631-TA,13-69686636-69686645-AG,13-69686646-69686659-TA;MOTIFS=TAT,TA,AG,TATATATAATC,AT,TATATAT;STRUC=<VC64516>	HGSVC,1KG-ONT	Yes	0.123	Yes	NA,NA	NA	NA
chr13:69686525	410986	INS	93	0.8033	0.6835	3	NA	NA	NA	NA	NA	NA	NA	NA	NA	No	ID=13-69686443-69686452-AT,13-69686480-69686501-TATATAT,13-69686494-69686504-TA,13-69686496-69686539-TATATATAATC,13-69686554-69686562-AT,13-69686566-69686575-TAT,13-69686579-69686590-TA,13-69686587-69686596-TAT,13-69686593-69686604-TA,13-69686601-69686610-TAT,13-69686622-69686631-TA,13-69686636-69686645-AG,13-69686646-69686659-TA;MOTIFS=TAT,TA,AG,TATATATAATC,AT,TATATAT;STRUC=<VC64516>	HGSVC,1KG-ONT	Yes	0.123	Yes	NA,NA	NA	NA
chr13:69686525	410987	INS	101	0.8335	0.6198	1	NA	NA	NA	NA	NA	NA	NA	NA	NA	No	ID=13-69686443-69686452-AT,13-69686480-69686501-TATATAT,13-69686494-69686504-TA,13-69686496-69686539-TATATATAATC,13-69686554-69686562-AT,13-69686566-69686575-TAT,13-69686579-69686590-TA,13-69686587-69686596-TAT,13-69686593-69686604-TA,13-69686601-69686610-TAT,13-69686622-69686631-TA,13-69686636-69686645-AG,13-69686646-69686659-TA;MOTIFS=TAT,TA,AG,TATATATAATC,AT,TATATAT;STRUC=<VC64516>	HGSVC,1KG-ONT	Yes	0.123	No	NA,NA	NA	NA
chr13:69686538	410988	INS	60	0.8101	0.6621	6	NA	NA	NA	NA	NA	NA	NA	NA	NA	No	ID=13-69686443-69686452-AT,13-69686480-69686501-TATATAT,13-69686494-69686504-TA,13-69686496-69686539-TATATATAATC,13-69686554-69686562-AT,13-69686566-69686575-TAT,13-69686579-69686590-TA,13-69686587-69686596-TAT,13-69686593-69686604-TA,13-69686601-69686610-TAT,13-69686622-69686631-TA,13-69686636-69686645-AG,13-69686646-69686659-TA;MOTIFS=TAT,TA,AG,TATATATAATC,AT,TATATAT;STRUC=<VC64516>	1KG-ONT	Yes	0.123	Yes	NA,NA	NA	NA
chr13:69686538	410989	INS	83	0.8238	0.64	3	NA	NA	NA	NA	NA	NA	NA	NA	NA	No	ID=13-69686443-69686452-AT,13-69686480-69686501-TATATAT,13-69686494-69686504-TA,13-69686496-69686539-TATATATAATC,13-69686554-69686562-AT,13-69686566-69686575-TAT,13-69686579-69686590-TA,13-69686587-69686596-TAT,13-69686593-69686604-TA,13-69686601-69686610-TAT,13-69686622-69686631-TA,13-69686636-69686645-AG,13-69686646-69686659-TA;MOTIFS=TAT,TA,AG,TATATATAATC,AT,TATATAT;STRUC=<VC64516>	HGSVC,1KG-ONT	Yes	0.123	No	NA,NA	NA	NA
chr13:69686543	410990	INS	86	0.8153	0.647	2	NA	NA	NA	NA	NA	NA	NA	NA	NA	No	ID=13-69686443-69686452-AT,13-69686480-69686501-TATATAT,13-69686494-69686504-TA,13-69686496-69686539-TATATATAATC,13-69686554-69686562-AT,13-69686566-69686575-TAT,13-69686579-69686590-TA,13-69686587-69686596-TAT,13-69686593-69686604-TA,13-69686601-69686610-TAT,13-69686622-69686631-TA,13-69686636-69686645-AG,13-69686646-69686659-TA;MOTIFS=TAT,TA,AG,TATATATAATC,AT,TATATAT;STRUC=<VC64516>	HGSVC,1KG-ONT	Yes	0.123	No	NA,NA	NA	NA
chr13:69686553	410991	INS	77	0.8378	0.5888	8	NA	NA	NA	NA	NA	NA	NA	NA	NA	No	ID=13-69686443-69686452-AT,13-69686480-69686501-TATATAT,13-69686494-69686504-TA,13-69686496-69686539-TATATATAATC,13-69686554-69686562-AT,13-69686566-69686575-TAT,13-69686579-69686590-TA,13-69686587-69686596-TAT,13-69686593-69686604-TA,13-69686601-69686610-TAT,13-69686622-69686631-TA,13-69686636-69686645-AG,13-69686646-69686659-TA;MOTIFS=TAT,TA,AG,TATATATAATC,AT,TATATAT;STRUC=<VC64516>	HGSVC,1KG-ONT	Yes	0.123	Yes	NA,NA	NA	NA
chr13:69686569	410992	INS	93	0.884	0.4312	2	NA	NA	NA	NA	NA	NA	NA	NA	NA	No	ID=13-69686443-69686452-AT,13-69686480-69686501-TATATAT,13-69686494-69686504-TA,13-69686496-69686539-TATATATAATC,13-69686554-69686562-AT,13-69686566-69686575-TAT,13-69686579-69686590-TA,13-69686587-69686596-TAT,13-69686593-69686604-TA,13-69686601-69686610-TAT,13-69686622-69686631-TA,13-69686636-69686645-AG,13-69686646-69686659-TA;MOTIFS=TAT,TA,AG,TATATATAATC,AT,TATATAT;STRUC=<VC64516>	HGSVC,1KG-ONT	Yes	0.123	Yes	NA,NA	NA	NA
chr13:69686569	410993	INS	80	0.8132	0.6681	46	NA	NA	NA	NA	NA	NA	NA	NA	NA	No	ID=13-69686443-69686452-AT,13-69686480-69686501-TATATAT,13-69686494-69686504-TA,13-69686496-69686539-TATATATAATC,13-69686554-69686562-AT,13-69686566-69686575-TAT,13-69686579-69686590-TA,13-69686587-69686596-TAT,13-69686593-69686604-TA,13-69686601-69686610-TAT,13-69686622-69686631-TA,13-69686636-69686645-AG,13-69686646-69686659-TA;MOTIFS=TAT,TA,AG,TATATATAATC,AT,TATATAT;STRUC=<VC64516>	HGSVC,1KG-ONT	Yes	0.123	Yes	NA,NA	NA	NA
chr13:69686569	410994	INS	132	0.8414	0.6113	2	NA	NA	NA	NA	NA	NA	NA	NA	NA	No	ID=13-69686443-69686452-AT,13-69686480-69686501-TATATAT,13-69686494-69686504-TA,13-69686496-69686539-TATATATAATC,13-69686554-69686562-AT,13-69686566-69686575-TAT,13-69686579-69686590-TA,13-69686587-69686596-TAT,13-69686593-69686604-TA,13-69686601-69686610-TAT,13-69686622-69686631-TA,13-69686636-69686645-AG,13-69686646-69686659-TA;MOTIFS=TAT,TA,AG,TATATATAATC,AT,TATATAT;STRUC=<VC64516>	HGSVC,1KG-ONT	Yes	0.123	Yes	NA,NA	NA	NA
chr13:69686569	410995	INS	87	0.8874	0.3962	95	NA	NA	NA	NA	NA	NA	NA	NA	NA	No	ID=13-69686443-69686452-AT,13-69686480-69686501-TATATAT,13-69686494-69686504-TA,13-69686496-69686539-TATATATAATC,13-69686554-69686562-AT,13-69686566-69686575-TAT,13-69686579-69686590-TA,13-69686587-69686596-TAT,13-69686593-69686604-TA,13-69686601-69686610-TAT,13-69686622-69686631-TA,13-69686636-69686645-AG,13-69686646-69686659-TA;MOTIFS=TAT,TA,AG,TATATATAATC,AT,TATATAT;STRUC=<VC64516>	HGSVC,1KG-ONT	Yes	0.123	Yes	NA,NA	NA	NA
chr13:69686569	410996	INS	156	0.7987	0.6969	2	NA	NA	NA	NA	NA	NA	NA	NA	NA	No	ID=13-69686443-69686452-AT,13-69686480-69686501-TATATAT,13-69686494-69686504-TA,13-69686496-69686539-TATATATAATC,13-69686554-69686562-AT,13-69686566-69686575-TAT,13-69686579-69686590-TA,13-69686587-69686596-TAT,13-69686593-69686604-TA,13-69686601-69686610-TAT,13-69686622-69686631-TA,13-69686636-69686645-AG,13-69686646-69686659-TA;MOTIFS=TAT,TA,AG,TATATATAATC,AT,TATATAT;STRUC=<VC64516>	HGSVC	Yes	0.123	No	NA,NA	NA	NA
chr13:69686569	410997	INS	99	0.8185	0.6513	175	NA	NA	NA	NA	NA	NA	NA	NA	NA	No	ID=13-69686443-69686452-AT,13-69686480-69686501-TATATAT,13-69686494-69686504-TA,13-69686496-69686539-TATATATAATC,13-69686554-69686562-AT,13-69686566-69686575-TAT,13-69686579-69686590-TA,13-69686587-69686596-TAT,13-69686593-69686604-TA,13-69686601-69686610-TAT,13-69686622-69686631-TA,13-69686636-69686645-AG,13-69686646-69686659-TA;MOTIFS=TAT,TA,AG,TATATATAATC,AT,TATATAT;STRUC=<VC64516>	HGSVC,1KG-ONT	Yes	0.123	Yes	NA,NA	NA	NA
chr13:69686569	410998	INS	142	0.8252	0.6481	16	NA	NA	NA	NA	NA	NA	NA	NA	NA	No	ID=13-69686443-69686452-AT,13-69686480-69686501-TATATAT,13-69686494-69686504-TA,13-69686496-69686539-TATATATAATC,13-69686554-69686562-AT,13-69686566-69686575-TAT,13-69686579-69686590-TA,13-69686587-69686596-TAT,13-69686593-69686604-TA,13-69686601-69686610-TAT,13-69686622-69686631-TA,13-69686636-69686645-AG,13-69686646-69686659-TA;MOTIFS=TAT,TA,AG,TATATATAATC,AT,TATATAT;STRUC=<VC64516>	HGSVC	Yes	0.123	Yes	NA,NA	NA	NA
chr13:69686569	410999	INS	92	0.8449	0.5644	14	NA	NA	NA	NA	NA	NA	NA	NA	NA	No	ID=13-69686443-69686452-AT,13-69686480-69686501-TATATAT,13-69686494-69686504-TA,13-69686496-69686539-TATATATAATC,13-69686554-69686562-AT,13-69686566-69686575-TAT,13-69686579-69686590-TA,13-69686587-69686596-TAT,13-69686593-69686604-TA,13-69686601-69686610-TAT,13-69686622-69686631-TA,13-69686636-69686645-AG,13-69686646-69686659-TA;MOTIFS=TAT,TA,AG,TATATATAATC,AT,TATATAT;STRUC=<VC64516>	HGSVC,1KG-ONT	Yes	0.123	Yes	NA,NA	NA	NA
chr13:69690253	411000	INS	323	0.8929	0.3781	363	NA	NA	NA	NA	NA	NA	NA	NA	NA	No	NA	HPRC,HGSVC,1KG-ONT	Yes	2.538	Yes	NA,NA	NA	NA
chr13:69696080	411001	INS	335	0.9428	0.2261	148	NA	NA	NA	NA	NA	NA	NA	NA	NA	No	NA	HPRC,HGSVC,1KG-ONT	Yes	0.692	Yes	NA,NA	NA	NA
chr13:69707732	411002	INS	302	0.8954	0.3836	1	KLHL1(6.8062e-07,0.751)	NA	NA	NA	KLHL1(6.8062e-07,0.751)	NA	NA	NA	NA	No	NA	NA	No	12.81	No	NA,NA	NA	NA
chr13:69721062	411027	INS	76	0.8297	0.6232	10	KLHL1(6.8062e-07,0.751)	NA	NA	NA	NA	NA	NA	NA	NA	No	NA	HPRC,HGSVC,1KG-ONT	No	1.616	Yes	NA,NA	NA	NA
chr13:69721062	411028	INS	84	0.9077	0.3776	6	KLHL1(6.8062e-07,0.751)	NA	NA	NA	NA	NA	NA	NA	NA	No	NA	HPRC,HGSVC,1KG-ONT	No	1.616	No	NA,NA	NA	NA
chr13:69721062	411029	INS	110	0.8801	0.4534	29	KLHL1(6.8062e-07,0.751)	NA	NA	NA	NA	NA	NA	NA	NA	No	NA	HPRC,HGSVC,1KG-ONT	No	1.616	Yes	NA,NA	NA	NA
chr13:69721062	411030	INS	100	0.8144	0.6952	56	KLHL1(6.8062e-07,0.751)	NA	NA	NA	NA	NA	NA	NA	NA	No	NA	HPRC,HGSVC,1KG-ONT	No	1.616	Yes	NA,NA	NA	NA
chr13:69721062	411031	INS	129	0.9332	0.2771	45	KLHL1(6.8062e-07,0.751)	NA	NA	NA	NA	NA	NA	NA	NA	No	NA	HPRC,HGSVC	No	1.616	Yes	NA,NA	NA	NA
chr13:69721062	411034	INS	116	0.8603	0.5435	22	KLHL1(6.8062e-07,0.751)	NA	NA	NA	NA	NA	NA	NA	NA	No	NA	HPRC,HGSVC,1KG-ONT	No	1.616	Yes	NA,NA	NA	NA
chr13:69721062	411035	INS	76	0.8073	0.671	1	KLHL1(6.8062e-07,0.751)	NA	NA	NA	NA	NA	NA	NA	NA	No	NA	HPRC,HGSVC,1KG-ONT	No	1.616	No	NA,NA	NA	NA
chr13:69721062	411037	INS	124	0.8302	0.6639	92	KLHL1(6.8062e-07,0.751)	NA	NA	NA	NA	NA	NA	NA	NA	No	NA	HPRC,HGSVC,1KG-ONT	No	1.616	Yes	NA,NA	NA	NA
chr13:69721062	411038	INS	88	0.8688	0.4645	36	KLHL1(6.8062e-07,0.751)	NA	NA	NA	NA	NA	NA	NA	NA	No	NA	HPRC,HGSVC,1KG-ONT	No	1.616	Yes	NA,NA	NA	NA
chr13:69721062	411039	INS	104	0.8502	0.6301	28	KLHL1(6.8062e-07,0.751)	NA	NA	NA	NA	NA	NA	NA	NA	No	NA	HPRC,HGSVC,1KG-ONT	No	1.616	Yes	NA,NA	NA	NA
chr13:69721062	411040	INS	120	0.8493	0.5533	83	KLHL1(6.8062e-07,0.751)	NA	NA	NA	NA	NA	NA	NA	NA	No	NA	HPRC,HGSVC,1KG-ONT	No	1.616	Yes	NA,NA	NA	NA
chr13:69721062	411041	INS	132	0.8575	0.5434	68	KLHL1(6.8062e-07,0.751)	NA	NA	NA	NA	NA	NA	NA	NA	No	NA	HPRC,HGSVC	No	1.616	Yes	NA,NA	NA	NA
chr13:69721062	411042	INS	108	0.844	0.5847	29	KLHL1(6.8062e-07,0.751)	NA	NA	NA	NA	NA	NA	NA	NA	No	NA	HPRC,HGSVC,1KG-ONT	No	1.616	Yes	NA,NA	NA	NA
chr13:69721062	411043	INS	127	0.856	0.549	37	KLHL1(6.8062e-07,0.751)	NA	NA	NA	NA	NA	NA	NA	NA	No	NA	HPRC,HGSVC,1KG-ONT	No	1.616	Yes	NA,NA	NA	NA
chr13:69721062	411044	INS	98	0.9256	0.5213	17	KLHL1(6.8062e-07,0.751)	NA	NA	NA	NA	NA	NA	NA	NA	No	NA	HPRC,HGSVC,1KG-ONT	No	1.616	Yes	NA,NA	NA	NA
chr13:69721062	411045	INS	114	0.8246	0.6208	21	KLHL1(6.8062e-07,0.751)	NA	NA	NA	NA	NA	NA	NA	NA	No	NA	HPRC,HGSVC,1KG-ONT	No	1.616	Yes	NA,NA	NA	NA
chr13:69721062	411046	INS	140	0.9515	0.2009	81	KLHL1(6.8062e-07,0.751)	NA	NA	NA	NA	NA	NA	NA	NA	No	NA	HPRC,HGSVC	No	1.616	Yes	NA,NA	NA	NA
chr13:69721062	411047	INS	148	0.8188	0.6517	27	KLHL1(6.8062e-07,0.751)	NA	NA	NA	NA	NA	NA	NA	NA	No	NA	HPRC,HGSVC	No	1.616	Yes	NA,NA	NA	NA
chr13:69721062	411048	INS	92	0.8933	0.3952	12	KLHL1(6.8062e-07,0.751)	NA	NA	NA	NA	NA	NA	NA	NA	No	NA	HPRC,HGSVC,1KG-ONT	No	1.616	Yes	NA,NA	NA	NA
chr13:69721062	411049	INS	134	0.9737	0.1699	83	KLHL1(6.8062e-07,0.751)	NA	NA	NA	NA	NA	NA	NA	NA	No	NA	HPRC,HGSVC	No	1.616	Yes	NA,NA	NA	NA
chr13:69721062	411050	INS	130	0.8908	0.4125	19	KLHL1(6.8062e-07,0.751)	NA	NA	NA	NA	NA	NA	NA	NA	No	NA	HPRC,HGSVC	No	1.616	Yes	NA,NA	NA	NA
chr13:69721062	411052	INS	100	0.8332	0.6164	2	KLHL1(6.8062e-07,0.751)	NA	NA	NA	NA	NA	NA	NA	NA	No	NA	HPRC,HGSVC,1KG-ONT	No	1.616	Yes	NA,NA	NA	NA
chr13:69721062	411053	INS	144	0.8339	0.6697	32	KLHL1(6.8062e-07,0.751)	NA	NA	NA	NA	NA	NA	NA	NA	No	NA	HPRC,HGSVC	No	1.616	Yes	NA,NA	NA	NA
chr13:69721062	411054	INS	152	0.8653	0.4971	15	KLHL1(6.8062e-07,0.751)	NA	NA	NA	NA	NA	NA	NA	NA	No	NA	HPRC,HGSVC	No	1.616	Yes	NA,NA	NA	NA
chr13:69721062	411026	INS	131	0.8388	0.5787	34	KLHL1(6.8062e-07,0.751)	NA	NA	NA	NA	NA	NA	NA	NA	No	NA	HPRC,HGSVC	No	1.616	Yes	NA,NA	NA	NA
chr13:69721062	411003	INS	122	0.8797	0.4475	40	KLHL1(6.8062e-07,0.751)	NA	NA	NA	NA	NA	NA	NA	NA	No	NA	HPRC,HGSVC,1KG-ONT	No	1.616	Yes	NA,NA	NA	NA
chr13:69721062	411004	INS	68	0.8679	0.4978	2	KLHL1(6.8062e-07,0.751)	NA	NA	NA	NA	NA	NA	NA	NA	No	NA	HPRC,HGSVC,1KG-ONT	No	1.616	No	NA,NA	NA	NA
chr13:69721062	411005	INS	70	0.8191	0.6587	3	KLHL1(6.8062e-07,0.751)	NA	NA	NA	NA	NA	NA	NA	NA	No	NA	HPRC,HGSVC,1KG-ONT	No	1.616	No	NA,NA	NA	NA
chr13:69721062	411006	INS	80	0.7997	0.6994	9	KLHL1(6.8062e-07,0.751)	NA	NA	NA	NA	NA	NA	NA	NA	No	NA	HPRC,HGSVC,1KG-ONT	No	1.616	No	NA,NA	NA	NA
chr13:69721062	411007	INS	68	0.8397	0.5847	10	KLHL1(6.8062e-07,0.751)	NA	NA	NA	NA	NA	NA	NA	NA	No	NA	HPRC,HGSVC,1KG-ONT	No	1.616	No	NA,NA	NA	NA
chr13:69721062	411008	INS	78	0.8095	0.6813	4	KLHL1(6.8062e-07,0.751)	NA	NA	NA	NA	NA	NA	NA	NA	No	NA	HPRC,HGSVC,1KG-ONT	No	1.616	Yes	NA,NA	NA	NA
chr13:69721062	411009	INS	86	0.8517	0.5618	11	KLHL1(6.8062e-07,0.751)	NA	NA	NA	NA	NA	NA	NA	NA	No	NA	HPRC,HGSVC,1KG-ONT	No	1.616	Yes	NA,NA	NA	NA
chr13:69721062	411010	INS	92	0.883	0.4269	61	KLHL1(6.8062e-07,0.751)	NA	NA	NA	NA	NA	NA	NA	NA	No	NA	HPRC,HGSVC,1KG-ONT	No	1.616	Yes	NA,NA	NA	NA
chr13:69721062	411011	INS	98	0.8564	0.5607	44	KLHL1(6.8062e-07,0.751)	NA	NA	NA	NA	NA	NA	NA	NA	No	NA	HPRC,HGSVC,1KG-ONT	No	1.616	Yes	NA,NA	NA	NA
chr13:69721062	411012	INS	116	0.8277	0.6386	17	KLHL1(6.8062e-07,0.751)	NA	NA	NA	NA	NA	NA	NA	NA	No	NA	HPRC,HGSVC,1KG-ONT	No	1.616	Yes	NA,NA	NA	NA
chr13:69721062	411013	INS	60	0.8527	0.527	17	KLHL1(6.8062e-07,0.751)	NA	NA	NA	NA	NA	NA	NA	NA	No	NA	HPRC,HGSVC	No	1.616	Yes	NA,NA	NA	NA
chr13:69721062	411014	INS	108	0.9273	0.2997	23	KLHL1(6.8062e-07,0.751)	NA	NA	NA	NA	NA	NA	NA	NA	No	NA	HPRC,HGSVC,1KG-ONT	No	1.616	Yes	NA,NA	NA	NA
chr13:69721062	411015	INS	67	0.8579	0.5487	3	KLHL1(6.8062e-07,0.751)	NA	NA	NA	NA	NA	NA	NA	NA	No	NA	HPRC,HGSVC,1KG-ONT	No	1.616	No	NA,NA	NA	NA
chr13:69721062	411016	INS	86	0.8663	0.4893	4	KLHL1(6.8062e-07,0.751)	NA	NA	NA	NA	NA	NA	NA	NA	No	NA	HPRC,HGSVC,1KG-ONT	No	1.616	No	NA,NA	NA	NA
chr13:69721062	411017	INS	94	0.8158	0.6982	79	KLHL1(6.8062e-07,0.751)	NA	NA	NA	NA	NA	NA	NA	NA	No	NA	HPRC,HGSVC,1KG-ONT	No	1.616	Yes	NA,NA	NA	NA
chr13:69721062	411018	INS	106	0.8098	0.6559	25	KLHL1(6.8062e-07,0.751)	NA	NA	NA	NA	NA	NA	NA	NA	No	NA	HPRC,HGSVC,1KG-ONT	No	1.616	Yes	NA,NA	NA	NA
chr13:69721062	411019	INS	72	0.9001	0.4626	9	KLHL1(6.8062e-07,0.751)	NA	NA	NA	NA	NA	NA	NA	NA	No	NA	HPRC,HGSVC,1KG-ONT	No	1.616	Yes	NA,NA	NA	NA
chr13:69721062	411020	INS	92	0.8614	0.5196	22	KLHL1(6.8062e-07,0.751)	NA	NA	NA	NA	NA	NA	NA	NA	No	NA	HPRC,HGSVC,1KG-ONT	No	1.616	Yes	NA,NA	NA	NA
chr13:69721062	411021	INS	62	0.9111	0.3654	48	KLHL1(6.8062e-07,0.751)	NA	NA	NA	NA	NA	NA	NA	NA	No	NA	HPRC,HGSVC	No	1.616	Yes	NA,NA	NA	NA
chr13:69721062	411022	INS	112	0.9309	0.2784	33	KLHL1(6.8062e-07,0.751)	NA	NA	NA	NA	NA	NA	NA	NA	No	NA	HPRC,HGSVC,1KG-ONT	No	1.616	Yes	NA,NA	NA	NA
chr13:69721062	411023	INS	85	0.8498	0.5661	3	KLHL1(6.8062e-07,0.751)	NA	NA	NA	NA	NA	NA	NA	NA	No	NA	HPRC,HGSVC,1KG-ONT	No	1.616	No	NA,NA	NA	NA
chr13:69721062	411024	INS	66	0.8317	0.5985	14	KLHL1(6.8062e-07,0.751)	NA	NA	NA	NA	NA	NA	NA	NA	No	NA	HPRC,HGSVC,1KG-ONT	No	1.616	Yes	NA,NA	NA	NA
chr13:69721063	411055	INS	70	0.8148	0.6649	10	KLHL1(6.8062e-07,0.751)	NA	NA	NA	NA	NA	NA	NA	NA	No	ID=13-69721062-69721079-AT;MOTIFS=AT;STRUC=<TR987015>	HPRC,HGSVC,1KG-ONT	No	1.616	Yes	NA,NA	NA	NA
chr13:69721063	411056	INS	86	0.8078	0.6354	2	KLHL1(6.8062e-07,0.751)	NA	NA	NA	NA	NA	NA	NA	NA	No	ID=13-69721062-69721079-AT;MOTIFS=AT;STRUC=<TR987015>	HPRC,HGSVC,1KG-ONT	No	1.616	Yes	NA,NA	NA	NA
chr13:69721065	411058	INS	113	0.8622	0.532	22	KLHL1(6.8062e-07,0.751)	NA	NA	NA	NA	NA	NA	NA	NA	No	ID=13-69721062-69721079-AT;MOTIFS=AT;STRUC=<TR987015>	HPRC,HGSVC,1KG-ONT	No	1.616	Yes	NA,NA	NA	NA
chr13:69721065	411057	INS	110	0.8618	0.4901	16	KLHL1(6.8062e-07,0.751)	NA	NA	NA	NA	NA	NA	NA	NA	No	ID=13-69721062-69721079-AT;MOTIFS=AT;STRUC=<TR987015>	HPRC,HGSVC,1KG-ONT	No	1.616	Yes	NA,NA	NA	NA
chr13:69721068	411059	INS	140	0.8049	0.6986	89	KLHL1(6.8062e-07,0.751)	NA	NA	NA	NA	NA	NA	NA	NA	No	ID=13-69721062-69721079-AT;MOTIFS=AT;STRUC=<TR987015>	HPRC,HGSVC	No	1.616	Yes	NA,NA	NA	NA
chr13:69721070	411060	INS	100	0.808	0.6648	15	KLHL1(6.8062e-07,0.751)	NA	NA	NA	NA	NA	NA	NA	NA	No	ID=13-69721062-69721079-AT;MOTIFS=AT;STRUC=<TR987015>	HPRC,HGSVC,1KG-ONT	No	1.616	Yes	NA,NA	NA	NA
chr13:69721070	411061	INS	118	0.8556	0.5522	28	KLHL1(6.8062e-07,0.751)	NA	NA	NA	NA	NA	NA	NA	NA	No	ID=13-69721062-69721079-AT;MOTIFS=AT;STRUC=<TR987015>	HPRC,HGSVC,1KG-ONT	No	1.616	Yes	NA,NA	NA	NA
chr13:69778434	411063	INS	329	0.8694	0.4721	40	KLHL1(6.8062e-07,0.751)	NA	NA	NA	NA	NA	NA	NA	NA	No	NA	1KG-ONT	Yes	1.616	Yes	NA,NA	NA	NA
chr13:69780684	411064	INS	158	0.8511	0.6277	2	KLHL1(6.8062e-07,0.751)	NA	NA	NA	NA	NA	NA	NA	NA	No	ID=13-69780617-69780626-TA,13-69780685-69780701-AT,13-69780698-69780714-TATG,13-69780702-69780715-TA,13-69780716-69780732-TA,13-69780733-69780744-AT,13-69780745-69780758-AT,13-69780757-69780766-AC;MOTIFS=AC,TATG,TA,AT;STRUC=<VC64526>	HPRC	Yes	1.616	No	NA,NA	NA	NA
chr13:69780697	411071	INS	134	0.9081	0.3355	2	KLHL1(6.8062e-07,0.751)	NA	NA	NA	NA	NA	NA	NA	NA	No	ID=13-69780617-69780626-TA,13-69780685-69780701-AT,13-69780698-69780714-TATG,13-69780702-69780715-TA,13-69780716-69780732-TA,13-69780733-69780744-AT,13-69780745-69780758-AT,13-69780757-69780766-AC;MOTIFS=AC,TATG,TA,AT;STRUC=<VC64526>	HPRC,HGSVC	Yes	1.616	No	NA,NA	NA	NA
chr13:69780697	411070	INS	122	0.8333	0.6146	19	KLHL1(6.8062e-07,0.751)	NA	NA	NA	NA	NA	NA	NA	NA	No	ID=13-69780617-69780626-TA,13-69780685-69780701-AT,13-69780698-69780714-TATG,13-69780702-69780715-TA,13-69780716-69780732-TA,13-69780733-69780744-AT,13-69780745-69780758-AT,13-69780757-69780766-AC;MOTIFS=AC,TATG,TA,AT;STRUC=<VC64526>	HPRC,HGSVC	Yes	1.616	Yes	NA,NA	NA	NA
chr13:69780697	411069	INS	110	0.8662	0.5494	10	KLHL1(6.8062e-07,0.751)	NA	NA	NA	NA	NA	NA	NA	NA	No	ID=13-69780617-69780626-TA,13-69780685-69780701-AT,13-69780698-69780714-TATG,13-69780702-69780715-TA,13-69780716-69780732-TA,13-69780733-69780744-AT,13-69780745-69780758-AT,13-69780757-69780766-AC;MOTIFS=AC,TATG,TA,AT;STRUC=<VC64526>	HPRC,HGSVC	Yes	1.616	Yes	NA,NA	NA	NA
chr13:69780697	411068	INS	98	0.7999	0.6854	8	KLHL1(6.8062e-07,0.751)	NA	NA	NA	NA	NA	NA	NA	NA	No	ID=13-69780617-69780626-TA,13-69780685-69780701-AT,13-69780698-69780714-TATG,13-69780702-69780715-TA,13-69780716-69780732-TA,13-69780733-69780744-AT,13-69780745-69780758-AT,13-69780757-69780766-AC;MOTIFS=AC,TATG,TA,AT;STRUC=<VC64526>	HPRC,HGSVC	Yes	1.616	No	NA,NA	NA	NA
chr13:69780697	411067	INS	86	0.8976	0.4201	17	KLHL1(6.8062e-07,0.751)	NA	NA	NA	NA	NA	NA	NA	NA	No	ID=13-69780617-69780626-TA,13-69780685-69780701-AT,13-69780698-69780714-TATG,13-69780702-69780715-TA,13-69780716-69780732-TA,13-69780733-69780744-AT,13-69780745-69780758-AT,13-69780757-69780766-AC;MOTIFS=AC,TATG,TA,AT;STRUC=<VC64526>	HPRC,HGSVC	Yes	1.616	Yes	NA,NA	NA	NA
chr13:69780697	411066	INS	74	0.8278	0.6077	9	KLHL1(6.8062e-07,0.751)	NA	NA	NA	NA	NA	NA	NA	NA	No	ID=13-69780617-69780626-TA,13-69780685-69780701-AT,13-69780698-69780714-TATG,13-69780702-69780715-TA,13-69780716-69780732-TA,13-69780733-69780744-AT,13-69780745-69780758-AT,13-69780757-69780766-AC;MOTIFS=AC,TATG,TA,AT;STRUC=<VC64526>	HPRC,HGSVC,1KG-ONT	Yes	1.616	No	NA,NA	NA	NA
chr13:69780697	411065	INS	62	0.8625	0.5203	5	KLHL1(6.8062e-07,0.751)	NA	NA	NA	NA	NA	NA	NA	NA	No	ID=13-69780617-69780626-TA,13-69780685-69780701-AT,13-69780698-69780714-TATG,13-69780702-69780715-TA,13-69780716-69780732-TA,13-69780733-69780744-AT,13-69780745-69780758-AT,13-69780757-69780766-AC;MOTIFS=AC,TATG,TA,AT;STRUC=<VC64526>	HPRC,HGSVC,1KG-ONT	Yes	1.616	No	NA,NA	NA	NA
chr13:69780717	411072	INS	58	0.9166	0.3122	3	KLHL1(6.8062e-07,0.751)	NA	NA	NA	NA	NA	NA	NA	NA	No	ID=13-69780617-69780626-TA,13-69780685-69780701-AT,13-69780698-69780714-TATG,13-69780702-69780715-TA,13-69780716-69780732-TA,13-69780733-69780744-AT,13-69780745-69780758-AT,13-69780757-69780766-AC;MOTIFS=AC,TATG,TA,AT;STRUC=<VC64526>	HPRC,HGSVC,1KG-ONT	Yes	1.616	No	NA,NA	NA	NA
chr13:69780721	411073	INS	50	0.8963	0.3643	10	KLHL1(6.8062e-07,0.751)	NA	NA	NA	NA	NA	NA	NA	NA	No	ID=13-69780617-69780626-TA,13-69780685-69780701-AT,13-69780698-69780714-TATG,13-69780702-69780715-TA,13-69780716-69780732-TA,13-69780733-69780744-AT,13-69780745-69780758-AT,13-69780757-69780766-AC;MOTIFS=AC,TATG,TA,AT;STRUC=<VC64526>	HPRC,HGSVC,1KG-ONT	Yes	1.616	Yes	NA,NA	NA	NA
chr13:69780727	411074	INS	59	0.8273	0.5876	5	KLHL1(6.8062e-07,0.751)	NA	NA	NA	NA	NA	NA	NA	NA	No	ID=13-69780617-69780626-TA,13-69780685-69780701-AT,13-69780698-69780714-TATG,13-69780702-69780715-TA,13-69780716-69780732-TA,13-69780733-69780744-AT,13-69780745-69780758-AT,13-69780757-69780766-AC;MOTIFS=AC,TATG,TA,AT;STRUC=<VC64526>	HPRC,HGSVC,1KG-ONT	Yes	1.616	Yes	NA,NA	NA	NA
chr13:69780733	411075	INS	56	0.917	0.3181	6	KLHL1(6.8062e-07,0.751)	NA	NA	NA	NA	NA	NA	NA	NA	No	ID=13-69780617-69780626-TA,13-69780685-69780701-AT,13-69780698-69780714-TATG,13-69780702-69780715-TA,13-69780716-69780732-TA,13-69780733-69780744-AT,13-69780745-69780758-AT,13-69780757-69780766-AC;MOTIFS=AC,TATG,TA,AT;STRUC=<VC64526>	HPRC,HGSVC,1KG-ONT	Yes	1.616	No	NA,NA	NA	NA
chr13:69780747	411077	INS	54	0.8662	0.5144	126	KLHL1(6.8062e-07,0.751)	NA	NA	NA	NA	NA	NA	NA	NA	No	ID=13-69780617-69780626-TA,13-69780685-69780701-AT,13-69780698-69780714-TATG,13-69780702-69780715-TA,13-69780716-69780732-TA,13-69780733-69780744-AT,13-69780745-69780758-AT,13-69780757-69780766-AC;MOTIFS=AC,TATG,TA,AT;STRUC=<VC64526>	HPRC,HGSVC,1KG-ONT	Yes	1.616	Yes	NA,NA	NA	NA
chr13:69798113	411078	INS	328	0.8474	0.5661	2	KLHL1(6.8062e-07,0.751)	NA	NA	NA	NA	NA	NA	NA	NA	No	NA	NA	Yes	1.616	No	NA,NA	NA	NA
chr13:69811009	411079	INS	695	0.8859	0.4071	32	KLHL1(6.8062e-07,0.751)	NA	NA	NA	NA	NA	NA	NA	NA	No	NA	HGSVC,1KG-ONT	No	1.616	Yes	NA,NA	NA	NA
chr13:69826937	411080	INS	64	0.8407	0.6347	1	KLHL1(6.8062e-07,0.751)	NA	NA	NA	NA	NA	NA	NA	NA	No	NA	NA	Yes	1.616	Yes	NA,NA	NA	NA
chr13:69827788	411081	DEL	152	0.8995	0.3739	3	KLHL1(6.8062e-07,0.751)	NA	NA	NA	NA	NA	NA	NA	NA	No	ID=13-69827936-69827945-TTG;MOTIFS=TTG;STRUC=<TR987179>	NA	Yes	2.23	Yes	NA,NA	NA	NA
chr13:69827834	411082	DEL	4822	0.8577	0.5058	226	KLHL1(6.8062e-07,0.751)	NA	NA	NA	NA	NA	NA	NA	NA	No	ID=13-69827936-69827945-TTG;MOTIFS=TTG;STRUC=<TR987179>,ID=13-69829873-69829882-ATA;MOTIFS=ATA;STRUC=<TR987180>,ID=13-69830044-69830053-A;MOTIFS=A;STRUC=<TR987181>,ID=13-69831080-69831090-A;MOTIFS=A;STRUC=<TR987182>,ID=13-69831849-69831859-CAT;MOTIFS=CAT;STRUC=<TR987183>,ID=13-69832646-69832672-AAC;MOTIFS=AAC;STRUC=<TR987184>	HPRC,HGSVC,1KG-ONT	Yes	2.026	Yes	NA,NA	NA	NA
chr13:69835204	411083	INS	315	0.9697	0.1526	1	KLHL1(6.8062e-07,0.751)	NA	NA	NA	NA	NA	NA	NA	NA	No	NA	NA	Yes	1.616	No	NA,NA	NA	NA
chr13:69837655	411085	INS	86	0.8031	0.6932	156	KLHL1(6.8062e-07,0.751)	NA	NA	NA	NA	NA	NA	NA	NA	No	ID=13-69837586-69837596-TA,13-69837604-69837615-TC,13-69837614-69837623-TA,13-69837622-69837631-TG,13-69837630-69837643-TA,13-69837646-69837657-TA,13-69837670-69837688-TA,13-69837691-69837702-AT;MOTIFS=TG,TC,TA,AT;STRUC=<VC64535>	HGSVC,1KG-ONT	Yes	0.692	Yes	NA,NA	NA	NA
chr13:69837655	411084	INS	96	0.8263	0.6185	4	KLHL1(6.8062e-07,0.751)	NA	NA	NA	NA	NA	NA	NA	NA	No	ID=13-69837586-69837596-TA,13-69837604-69837615-TC,13-69837614-69837623-TA,13-69837622-69837631-TG,13-69837630-69837643-TA,13-69837646-69837657-TA,13-69837670-69837688-TA,13-69837691-69837702-AT;MOTIFS=TG,TC,TA,AT;STRUC=<VC64535>	HGSVC,1KG-ONT	Yes	0.692	Yes	NA,NA	NA	NA
chr13:69837679	411086	INS	116	0.8488	0.5888	50	KLHL1(6.8062e-07,0.751)	NA	NA	NA	NA	NA	NA	NA	NA	No	ID=13-69837586-69837596-TA,13-69837604-69837615-TC,13-69837614-69837623-TA,13-69837622-69837631-TG,13-69837630-69837643-TA,13-69837646-69837657-TA,13-69837670-69837688-TA,13-69837691-69837702-AT;MOTIFS=TG,TC,TA,AT;STRUC=<VC64535>	HGSVC,1KG-ONT	Yes	0.692	Yes	NA,NA	NA	NA
chr13:69837679	411087	INS	84	0.8003	0.6931	12	KLHL1(6.8062e-07,0.751)	NA	NA	NA	NA	NA	NA	NA	NA	No	ID=13-69837586-69837596-TA,13-69837604-69837615-TC,13-69837614-69837623-TA,13-69837622-69837631-TG,13-69837630-69837643-TA,13-69837646-69837657-TA,13-69837670-69837688-TA,13-69837691-69837702-AT;MOTIFS=TG,TC,TA,AT;STRUC=<VC64535>	HGSVC	Yes	0.692	Yes	NA,NA	NA	NA
chr13:69837689	411088	INS	76	0.8563	0.5703	65	KLHL1(6.8062e-07,0.751)	NA	NA	NA	NA	NA	NA	NA	NA	No	ID=13-69837586-69837596-TA,13-69837604-69837615-TC,13-69837614-69837623-TA,13-69837622-69837631-TG,13-69837630-69837643-TA,13-69837646-69837657-TA,13-69837670-69837688-TA,13-69837691-69837702-AT;MOTIFS=TG,TC,TA,AT;STRUC=<VC64535>	HGSVC	Yes	0.692	Yes	NA,NA	NA	NA
chr13:69847329	411090	INS	408	0.9149	0.359	1	KLHL1(6.8062e-07,0.751)	NA	NA	NA	NA	NA	NA	NA	NA	No	NA	NA	No	1.616	No	NA,NA	NA	NA
chr13:69866827	411091	INS	327	0.9516	0.1951	1	KLHL1(6.8062e-07,0.751)	NA	NA	NA	NA	NA	NA	NA	NA	No	NA	NA	Yes	3.322	No	NA,NA	NA	NA
chr13:69872334	411092	INS	310	0.8065	0.6824	1	KLHL1(6.8062e-07,0.751)	NA	NA	NA	NA	NA	NA	NA	NA	No	NA	NA	No	1.616	No	NA,NA	NA	NA
chr13:69884926	411093	DEL	314	0.9982	0.0012	274	KLHL1(6.8062e-07,0.751)	NA	NA	NA	NA	NA	NA	NA	NA	No	ID=13-69884924-69884934-TTTTC;MOTIFS=TTTTC;STRUC=<TR987270>,ID=13-69884934-69884951-T;MOTIFS=T;STRUC=(T)n	HPRC,HGSVC,1KG-ONT	Yes	0.279	Yes	NA,NA	NA	NA
chr13:69888722	411094	INS	331	0.9421	0.2429	7	KLHL1(6.8062e-07,0.751)	NA	NA	NA	NA	NA	NA	NA	NA	No	NA	NA	Yes	0.692	Yes	NA,NA	NA	NA
chr13:69910595	411095	INS	98	0.8506	0.5594	14	KLHL1(6.8062e-07,0.751)	NA	NA	NA	NA	NA	NA	NA	NA	No	NA	NA	Yes	1.616	Yes	NA,NA	NA	NA
chr13:69931029	411096	INS	94	0.9297	0.2685	79	KLHL1(6.8062e-07,0.751)	NA	NA	NA	NA	NA	NA	NA	NA	No	NA	HPRC,HGSVC,1KG-ONT	Yes	0.469	Yes	NA,NA	NA	NA
chr13:69935206	411098	INS	113	0.8289	0.6309	3	KLHL1(6.8062e-07,0.751)	NA	NA	NA	NA	NA	NA	NA	open_chromatin_region	No	NA	HGSVC	Yes	4.276	Yes	NA,NA	NA	NA
chr13:69935206	411108	INS	368	0.9167	0.4678	20	KLHL1(6.8062e-07,0.751)	NA	NA	NA	NA	NA	NA	NA	open_chromatin_region	No	NA	HPRC,HGSVC,1KG-ONT	No	4.276	Yes	NA,NA	NA	NA
chr13:69935206	411107	INS	588	0.8	0.6833	7	KLHL1(6.8062e-07,0.751)	NA	NA	NA	NA	NA	NA	NA	open_chromatin_region	No	NA	HGSVC,1KG-ONT	No	4.276	Yes	NA,NA	NA	NA
chr13:69935206	411106	INS	420	0.8392	0.6145	2	KLHL1(6.8062e-07,0.751)	NA	NA	NA	NA	NA	NA	NA	open_chromatin_region	No	NA	HPRC,HGSVC,1KG-ONT	No	4.276	No	NA,NA	NA	NA
chr13:69935206	411105	INS	392	0.868	0.5038	26	KLHL1(6.8062e-07,0.751)	NA	NA	NA	NA	NA	NA	NA	open_chromatin_region	No	NA	HPRC,HGSVC,1KG-ONT	No	4.276	Yes	NA,NA	NA	NA
chr13:69935206	411104	INS	336	0.9343	0.2638	16	KLHL1(6.8062e-07,0.751)	NA	NA	NA	NA	NA	NA	NA	open_chromatin_region	No	NA	HPRC,HGSVC,1KG-ONT	No	4.276	Yes	NA,NA	NA	NA
chr13:69935206	411103	INS	308	0.8541	0.5314	10	KLHL1(6.8062e-07,0.751)	NA	NA	NA	NA	NA	NA	NA	open_chromatin_region	No	NA	HPRC,HGSVC,1KG-ONT	No	4.276	No	NA,NA	NA	NA
chr13:69935206	411102	INS	280	0.9193	0.3375	62	KLHL1(6.8062e-07,0.751)	NA	NA	NA	NA	NA	NA	NA	open_chromatin_region	No	NA	HPRC,HGSVC,1KG-ONT	No	4.276	Yes	NA,NA	NA	NA
chr13:69935206	411101	INS	252	0.8361	0.5696	37	KLHL1(6.8062e-07,0.751)	NA	NA	NA	NA	NA	NA	NA	open_chromatin_region	No	NA	HPRC,HGSVC,1KG-ONT	No	4.276	Yes	NA,NA	NA	NA
chr13:69935206	411100	INS	224	0.8692	0.5332	19	KLHL1(6.8062e-07,0.751)	NA	NA	NA	NA	NA	NA	NA	open_chromatin_region	No	NA	HPRC,HGSVC,1KG-ONT	No	4.276	Yes	NA,NA	NA	NA
chr13:69935206	411099	INS	196	0.8158	0.6587	6	KLHL1(6.8062e-07,0.751)	NA	NA	NA	NA	NA	NA	NA	open_chromatin_region	No	NA	HPRC,1KG-ONT	No	4.276	Yes	NA,NA	NA	NA
chr13:69935206	411097	INS	672	0.8706	0.4962	11	KLHL1(6.8062e-07,0.751)	NA	NA	NA	NA	NA	NA	NA	open_chromatin_region	No	NA	HGSVC,1KG-ONT	No	4.276	Yes	NA,NA	NA	NA
chr13:69935207	411109	INS	56	0.852	0.5505	125	KLHL1(6.8062e-07,0.751)	NA	NA	NA	NA	NA	NA	NA	open_chromatin_region	No	ID=13-69935206-69935234-TACTGGTGAACTTGGTACATAGTTCACC,13-69935207-69935235-ACTGGTGAACTTGGTACATAGTTCACCC;MOTIFS=TACTGGTGAACTTGGTACATAGTTCACC,ACTGGTGAACTTGGTACATAGTTCACCC;STRUC=<VC64546>	HPRC,HGSVC,1KG-ONT	Yes	4.276	Yes	NA,NA	NA	NA
chr13:69935207	411110	INS	84	0.8631	0.5442	2	KLHL1(6.8062e-07,0.751)	NA	NA	NA	NA	NA	NA	NA	open_chromatin_region	No	ID=13-69935206-69935234-TACTGGTGAACTTGGTACATAGTTCACC,13-69935207-69935235-ACTGGTGAACTTGGTACATAGTTCACCC;MOTIFS=TACTGGTGAACTTGGTACATAGTTCACC,ACTGGTGAACTTGGTACATAGTTCACCC;STRUC=<VC64546>	HGSVC	Yes	4.276	No	NA,NA	NA	NA
chr13:69935218	411112	INS	57	0.7969	0.6994	4	KLHL1(6.8062e-07,0.751)	NA	NA	NA	NA	NA	NA	NA	open_chromatin_region	No	ID=13-69935206-69935234-TACTGGTGAACTTGGTACATAGTTCACC,13-69935207-69935235-ACTGGTGAACTTGGTACATAGTTCACCC;MOTIFS=TACTGGTGAACTTGGTACATAGTTCACC,ACTGGTGAACTTGGTACATAGTTCACCC;STRUC=<VC64546>	HPRC,HGSVC,1KG-ONT	Yes	2.279	Yes	NA,NA	NA	NA
chr13:69935218	411111	INS	364	0.8443	0.5728	17	KLHL1(6.8062e-07,0.751)	NA	NA	NA	NA	NA	NA	NA	open_chromatin_region	No	ID=13-69935206-69935234-TACTGGTGAACTTGGTACATAGTTCACC,13-69935207-69935235-ACTGGTGAACTTGGTACATAGTTCACCC;MOTIFS=TACTGGTGAACTTGGTACATAGTTCACC,ACTGGTGAACTTGGTACATAGTTCACCC;STRUC=<VC64546>	HPRC,HGSVC,1KG-ONT	No	2.279	Yes	NA,NA	NA	NA
chr13:69935222	411113	INS	86	0.8457	0.6261	2	KLHL1(6.8062e-07,0.751)	NA	NA	NA	NA	NA	NA	NA	open_chromatin_region	No	ID=13-69935206-69935234-TACTGGTGAACTTGGTACATAGTTCACC,13-69935207-69935235-ACTGGTGAACTTGGTACATAGTTCACCC;MOTIFS=TACTGGTGAACTTGGTACATAGTTCACC,ACTGGTGAACTTGGTACATAGTTCACCC;STRUC=<VC64546>	HGSVC	Yes	4.276	No	NA,NA	NA	NA
chr13:69939340	411114	INS	64	0.8403	0.5929	6	KLHL1(6.8062e-07,0.751)	NA	NA	NA	NA	NA	NA	NA	NA	No	ID=13-69939320-69939329-AT,13-69939378-69939390-AC;MOTIFS=AC,AT;STRUC=<VC64547>	HPRC,HGSVC	Yes	1.616	No	NA,NA	NA	NA
chr13:69939340	411115	INS	78	0.8674	0.4821	1	KLHL1(6.8062e-07,0.751)	NA	NA	NA	NA	NA	NA	NA	NA	No	ID=13-69939320-69939329-AT,13-69939378-69939390-AC;MOTIFS=AC,AT;STRUC=<VC64547>	HPRC,HGSVC	No	1.616	No	NA,NA	NA	NA
chr13:69939340	411116	INS	60	0.8817	0.4493	1	KLHL1(6.8062e-07,0.751)	NA	NA	NA	NA	NA	NA	NA	NA	No	ID=13-69939320-69939329-AT,13-69939378-69939390-AC;MOTIFS=AC,AT;STRUC=<VC64547>	HPRC,HGSVC	Yes	1.616	No	NA,NA	NA	NA
chr13:69939341	411117	INS	92	0.8064	0.6392	1	KLHL1(6.8062e-07,0.751)	NA	NA	NA	NA	NA	NA	NA	NA	No	ID=13-69939320-69939329-AT,13-69939378-69939390-AC;MOTIFS=AC,AT;STRUC=<VC64547>,ID=13-69939340-69939379-AT;MOTIFS=AT;STRUC=<TR987340>	HPRC	No	1.616	No	NA,NA	NA	NA
chr13:69939378	411118	INS	62	0.8961	0.4654	3	KLHL1(6.8062e-07,0.751)	NA	NA	NA	NA	NA	NA	NA	NA	No	ID=13-69939320-69939329-AT,13-69939378-69939390-AC;MOTIFS=AC,AT;STRUC=<VC64547>,ID=13-69939340-69939379-AT;MOTIFS=AT;STRUC=<TR987340>	HPRC,HGSVC	Yes	2.538	Yes	NA,NA	NA	NA
chr13:69939378	411119	INS	53	0.8128	0.6736	11	KLHL1(6.8062e-07,0.751)	NA	NA	NA	NA	NA	NA	NA	NA	No	ID=13-69939320-69939329-AT,13-69939378-69939390-AC;MOTIFS=AC,AT;STRUC=<VC64547>,ID=13-69939340-69939379-AT;MOTIFS=AT;STRUC=<TR987340>	HGSVC	Yes	2.538	Yes	NA,NA	NA	NA
chr13:69939378	411120	INS	57	0.9728	0.1362	46	KLHL1(6.8062e-07,0.751)	NA	NA	NA	NA	NA	NA	NA	NA	No	ID=13-69939320-69939329-AT,13-69939378-69939390-AC;MOTIFS=AC,AT;STRUC=<VC64547>,ID=13-69939340-69939379-AT;MOTIFS=AT;STRUC=<TR987340>	HPRC,HGSVC	Yes	2.538	Yes	NA,NA	NA	NA
chr13:69939378	411121	INS	92	0.8924	0.3907	7	KLHL1(6.8062e-07,0.751)	NA	NA	NA	NA	NA	NA	NA	NA	No	ID=13-69939320-69939329-AT,13-69939378-69939390-AC;MOTIFS=AC,AT;STRUC=<VC64547>,ID=13-69939340-69939379-AT;MOTIFS=AT;STRUC=<TR987340>	HPRC	Yes	2.538	Yes	NA,NA	NA	NA
chr13:69946911	411122	INS	6087	0.9821	0.0706	36	KLHL1(6.8062e-07,0.751)	NA	NA	NA	NA	NA	NA	NA	NA	No	NA	HPRC,HGSVC,1KG-ONT	No	3.322	Yes	NA,NA	NA	NA
chr13:69955996	411123	INS	67	0.89	0.5941	7	KLHL1(6.8062e-07,0.751)	NA	NA	NA	NA	NA	NA	NA	NA	No	NA	HPRC,HGSVC,1KG-ONT	Yes	1.616	No	NA,NA	NA	NA
chr13:69956116	411125	INS	96	0.8525	0.6264	138	KLHL1(6.8062e-07,0.751)	NA	NA	NA	NA	NA	NA	NA	NA	No	ID=13-69956096-69956106-AT,13-69956137-69956147-AT;MOTIFS=AT;STRUC=<VC64551>,ID=13-69956115-69956125-AT;MOTIFS=AT;STRUC=<TR987365>	HPRC,HGSVC	No	1.616	Yes	NA,NA	NA	NA
chr13:69956116	411124	INS	64	0.8614	0.5031	7	KLHL1(6.8062e-07,0.751)	NA	NA	NA	NA	NA	NA	NA	NA	No	ID=13-69956096-69956106-AT,13-69956137-69956147-AT;MOTIFS=AT;STRUC=<VC64551>,ID=13-69956115-69956125-AT;MOTIFS=AT;STRUC=<TR987365>	HPRC,HGSVC,1KG-ONT	No	1.616	No	NA,NA	NA	NA
chr13:70002219	411127	INS	326	0.9285	0.2686	1	KLHL1(6.8062e-07,0.751)	NA	NA	NA	NA	NA	NA	NA	NA	No	NA	NA	Yes	1.616	No	NA,NA	NA	NA
chr13:70018674	411128	DEL	67	0.9036	0.3584	49	KLHL1(6.8062e-07,0.751)	NA	NA	NA	NA	NA	NA	NA	NA	No	NA	HPRC,HGSVC,1KG-ONT	Yes	1.727	Yes	NA,NA	NA	NA
chr13:70060212	411129	INS	56	0.8027	0.6839	1	KLHL1(6.8062e-07,0.751)	NA	NA	NA	NA	NA	NA	NA	NA	No	NA	NA	No	4.225	No	NA,NA	NA	NA
chr13:70069780	411130	DEL	7787	0.8847	0.413	4	KLHL1(6.8062e-07,0.751)	NA	NA	NA	NA	NA	NA	NA	NA	Yes	ID=13-70070152-70070164-A;MOTIFS=A;STRUC=<TR987544>,ID=13-70070897-70070905-T;MOTIFS=T;STRUC=<TR987545>,ID=13-70071322-70071331-TA;MOTIFS=TA;STRUC=<TR987546>,ID=13-70072685-70072694-A;MOTIFS=A;STRUC=<TR987547>,ID=13-70072819-70072828-A;MOTIFS=A;STRUC=<TR987548>,ID=13-70073557-70073568-A;MOTIFS=A;STRUC=<TR987549>,ID=13-70073637-70073646-GTG;MOTIFS=GTG;STRUC=<TR987550>,ID=13-70073832-70073842-T;MOTIFS=T;STRUC=<TR987551>,ID=13-70074744-70074756-A;MOTIFS=A;STRUC=<TR987552>,ID=13-70075442-70075450-A,13-70075502-70075513-AT,13-70075540-70075551-AT,13-70075553-70075564-TG,13-70075569-70075589-TA,13-70075588-70075601-AC,13-70075600-70075609-AT,13-70075617-70075627-AT,13-70075628-70075640-TA,13-70075647-70075657-TA,13-70075661-70075672-TG,13-70075671-70075683-TA;MOTIFS=A,TA,TG,AT,AC;STRUC=<VC64574>,ID=13-70075720-70075729-AC;MOTIFS=AC;STRUC=<TR987553>,ID=13-70075735-70075745-TA;MOTIFS=TA;STRUC=<TR987554>,ID=13-70075752-70075761-AC;MOTIFS=AC;STRUC=<TR987555>,ID=13-70075760-70075772-AT;MOTIFS=AT;STRUC=<TR987556>,ID=13-70075783-70075794-TA;MOTIFS=TA;STRUC=<TR987557>,ID=13-70076387-70076401-T;MOTIFS=T;STRUC=<TR987558>,ID=13-70076435-70076445-A;MOTIFS=A;STRUC=<TR987559>,ID=13-70076617-70076626-A;MOTIFS=A;STRUC=<TR987560>,ID=13-70077423-70077432-A;MOTIFS=A;STRUC=<TR987561>	HGSVC,1KG-ONT	Yes	1.832	No	NA,NA	NA	NA
chr13:70093577	411131	INS	335	0.837	0.5843	1	KLHL1(6.8062e-07,0.751)	NA	NA	NA	NA	NA	NA	NA	NA	No	NA	NA	Yes	0.745	No	NA,NA	NA	NA
chr13:70139374	411132	INS	69	0.8883	0.3864	8	ATXN8(NA,NA),ATXN8OS(NA,NA)	ATXN8OS(NA,NA)	NA	NA	NA	NA	NA	NA	NA	No	ID=13-70139353-70139383-CTA,13-70139383-70139428-CTG;MOTIFS=CTG,CTA;STRUC=<VC64581>	HPRC,HGSVC,1KG-ONT	Yes	1.616	Yes	NA,NA	NA	NA
chr13:70139383	411133	INS	72	0.8566	0.553	2	ATXN8(NA,NA),ATXN8OS(NA,NA)	ATXN8OS(NA,NA)	NA	NA	NA	NA	NA	NA	NA	No	ID=13-70139353-70139383-CTA,13-70139383-70139428-CTG;MOTIFS=CTG,CTA;STRUC=<VC64581>	HPRC,HGSVC,1KG-ONT	Yes	1.616	No	NA,NA	NA	NA
chr13:70139383	411134	INS	750	0.9125	0.3249	2	ATXN8(NA,NA),ATXN8OS(NA,NA)	ATXN8OS(NA,NA)	NA	NA	NA	NA	NA	NA	NA	No	ID=13-70139353-70139383-CTA,13-70139383-70139428-CTG;MOTIFS=CTG,CTA;STRUC=<VC64581>	NA	No	1.616	No	NA,NA	NA	NA
chr13:70139383	411135	INS	66	0.8213	0.6438	1	ATXN8(NA,NA),ATXN8OS(NA,NA)	ATXN8OS(NA,NA)	NA	NA	NA	NA	NA	NA	NA	No	ID=13-70139353-70139383-CTA,13-70139383-70139428-CTG;MOTIFS=CTG,CTA;STRUC=<VC64581>	HPRC,HGSVC,1KG-ONT	Yes	1.616	No	NA,NA	NA	NA
chr13:70139383	411136	INS	183	0.8302	0.635	1	ATXN8(NA,NA),ATXN8OS(NA,NA)	ATXN8OS(NA,NA)	NA	NA	NA	NA	NA	NA	NA	No	ID=13-70139353-70139383-CTA,13-70139383-70139428-CTG;MOTIFS=CTG,CTA;STRUC=<VC64581>	NA	Yes	1.616	No	NA,NA	NA	NA
chr13:70139383	411137	INS	63	0.8563	0.5211	21	ATXN8(NA,NA),ATXN8OS(NA,NA)	ATXN8OS(NA,NA)	NA	NA	NA	NA	NA	NA	NA	No	ID=13-70139353-70139383-CTA,13-70139383-70139428-CTG;MOTIFS=CTG,CTA;STRUC=<VC64581>	HPRC,HGSVC,1KG-ONT	Yes	1.616	Yes	NA,NA	NA	NA
chr13:70139385	411138	INS	57	0.9292	0.4348	9	ATXN8(NA,NA),ATXN8OS(NA,NA)	ATXN8OS(NA,NA)	NA	NA	NA	NA	NA	NA	NA	No	ID=13-70139353-70139383-CTA,13-70139383-70139428-CTG;MOTIFS=CTG,CTA;STRUC=<VC64581>	HPRC,HGSVC,1KG-ONT	Yes	1.616	Yes	NA,NA	NA	NA
chr13:70139385	411139	INS	54	0.9012	0.3543	3	ATXN8(NA,NA),ATXN8OS(NA,NA)	ATXN8OS(NA,NA)	NA	NA	NA	NA	NA	NA	NA	No	ID=13-70139353-70139383-CTA,13-70139383-70139428-CTG;MOTIFS=CTG,CTA;STRUC=<VC64581>	HPRC,HGSVC,1KG-ONT	Yes	1.616	Yes	NA,NA	NA	NA
chr13:70139394	411140	INS	51	0.8683	0.5307	4	ATXN8(NA,NA),ATXN8OS(NA,NA)	ATXN8OS(NA,NA)	NA	NA	NA	NA	NA	NA	NA	No	ID=13-70139353-70139383-CTA,13-70139383-70139428-CTG;MOTIFS=CTG,CTA;STRUC=<VC64581>	HPRC,HGSVC,1KG-ONT	Yes	1.616	Yes	NA,NA	NA	NA
chr13:70160660	411141	DEL	152	0.9626	0.1741	39	ATXN8OS(NA,NA)	ATXN8OS(NA,NA)	NA	NA	NA	NA	NA	NA	NA	No	ID=13-70160624-70160634-ATA,13-70160718-70160729-TA,13-70160810-70160819-AT,13-70160829-70160839-TA;MOTIFS=TA,ATA,AT;STRUC=<VC64585>	HPRC,HGSVC,1KG-ONT	Yes	1.444	Yes	NA,NA	NA	NA
chr13:70160663	411142	DEL	96	0.9023	0.4172	17	ATXN8OS(NA,NA)	ATXN8OS(NA,NA)	NA	NA	NA	NA	NA	NA	NA	No	ID=13-70160624-70160634-ATA,13-70160718-70160729-TA,13-70160810-70160819-AT,13-70160829-70160839-TA;MOTIFS=TA,ATA,AT;STRUC=<VC64585>	HPRC,HGSVC	Yes	1.444	Yes	NA,NA	NA	NA
chr13:70160664	411143	DEL	117	0.841	0.5786	4	ATXN8OS(NA,NA)	ATXN8OS(NA,NA)	NA	NA	NA	NA	NA	NA	NA	No	ID=13-70160624-70160634-ATA,13-70160718-70160729-TA,13-70160810-70160819-AT,13-70160829-70160839-TA;MOTIFS=TA,ATA,AT;STRUC=<VC64585>	HPRC,HGSVC,1KG-ONT	Yes	1.444	Yes	NA,NA	NA	NA
chr13:70160664	411144	DEL	129	0.8364	0.61	617	ATXN8OS(NA,NA)	ATXN8OS(NA,NA)	NA	NA	NA	NA	NA	NA	NA	No	ID=13-70160624-70160634-ATA,13-70160718-70160729-TA,13-70160810-70160819-AT,13-70160829-70160839-TA;MOTIFS=TA,ATA,AT;STRUC=<VC64585>	HPRC,HGSVC,1KG-ONT	Yes	1.444	Yes	NA,NA	NA	NA
chr13:70160664	411145	DEL	140	0.9702	0.1177	409	ATXN8OS(NA,NA)	ATXN8OS(NA,NA)	NA	NA	NA	NA	NA	NA	NA	No	ID=13-70160624-70160634-ATA,13-70160718-70160729-TA,13-70160810-70160819-AT,13-70160829-70160839-TA;MOTIFS=TA,ATA,AT;STRUC=<VC64585>	HPRC,HGSVC,1KG-ONT	Yes	1.444	Yes	NA,NA	NA	NA
chr13:70172808	411146	INS	94	0.9218	0.2906	8	NA	NA	NA	NA	NA	NA	NA	NA	NA	No	NA	HPRC	Yes	1.616	Yes	NA,NA	NA	NA
chr13:70173836	411147	DEL	2752	0.8499	0.5622	9	NA	NA	NA	NA	NA	NA	NA	NA	NA	No	ID=13-70174951-70174974-AAAC;MOTIFS=AAAC;STRUC=<TR987692>,ID=13-70175027-70175037-TA;MOTIFS=TA;STRUC=<TR987693>,ID=13-70176058-70176067-A;MOTIFS=A;STRUC=<TR987694>	NA	Yes	0.204	Yes	NA,NA	NA	NA
chr13:70246572	411148	INS	54	0.9145	0.3288	42	NA	NA	NA	NA	NA	NA	NA	NA	NA	No	ID=13-70246566-70246592-TA,13-70246591-70246623-AG,13-70246662-70246675-TA,13-70246686-70246696-TA,13-70246711-70246722-AT,13-70246727-70246738-AT,13-70246737-70246752-AC,13-70246765-70246776-AC;MOTIFS=AC,AG,TA,AT;STRUC=<VC64596>	HPRC,HGSVC,1KG-ONT	Yes	1.616	Yes	NA,NA	NA	NA
chr13:70246592	411149	INS	52	0.8994	0.5867	17	NA	NA	NA	NA	NA	NA	NA	NA	NA	No	ID=13-70246566-70246592-TA,13-70246591-70246623-AG,13-70246662-70246675-TA,13-70246686-70246696-TA,13-70246711-70246722-AT,13-70246727-70246738-AT,13-70246737-70246752-AC,13-70246765-70246776-AC;MOTIFS=AC,AG,TA,AT;STRUC=<VC64596>	HPRC,HGSVC,1KG-ONT	Yes	1.616	Yes	NA,NA	NA	NA
chr13:70246592	411150	INS	56	0.826	0.6167	4	NA	NA	NA	NA	NA	NA	NA	NA	NA	No	ID=13-70246566-70246592-TA,13-70246591-70246623-AG,13-70246662-70246675-TA,13-70246686-70246696-TA,13-70246711-70246722-AT,13-70246727-70246738-AT,13-70246737-70246752-AC,13-70246765-70246776-AC;MOTIFS=AC,AG,TA,AT;STRUC=<VC64596>	HPRC,HGSVC,1KG-ONT	Yes	1.616	No	NA,NA	NA	NA
chr13:70246598	411151	INS	70	0.8209	0.6619	3	NA	NA	NA	NA	NA	NA	NA	NA	NA	No	ID=13-70246566-70246592-TA,13-70246591-70246623-AG,13-70246662-70246675-TA,13-70246686-70246696-TA,13-70246711-70246722-AT,13-70246727-70246738-AT,13-70246737-70246752-AC,13-70246765-70246776-AC;MOTIFS=AC,AG,TA,AT;STRUC=<VC64596>	HPRC,HGSVC,1KG-ONT	Yes	1.616	Yes	NA,NA	NA	NA
chr13:70246598	411152	INS	76	0.9325	0.3848	1	NA	NA	NA	NA	NA	NA	NA	NA	NA	No	ID=13-70246566-70246592-TA,13-70246591-70246623-AG,13-70246662-70246675-TA,13-70246686-70246696-TA,13-70246711-70246722-AT,13-70246727-70246738-AT,13-70246737-70246752-AC,13-70246765-70246776-AC;MOTIFS=AC,AG,TA,AT;STRUC=<VC64596>	HPRC,HGSVC,1KG-ONT	Yes	1.616	No	NA,NA	NA	NA
chr13:70246753	411153	INS	65	0.9012	0.3599	11	NA	NA	NA	NA	NA	NA	NA	NA	NA	No	ID=13-70246566-70246592-TA,13-70246591-70246623-AG,13-70246662-70246675-TA,13-70246686-70246696-TA,13-70246711-70246722-AT,13-70246727-70246738-AT,13-70246737-70246752-AC,13-70246765-70246776-AC;MOTIFS=AC,AG,TA,AT;STRUC=<VC64596>,ID=13-70246751-70246766-AT;MOTIFS=AT;STRUC=<TR987789>	HPRC,HGSVC,1KG-ONT	Yes	1.616	Yes	NA,NA	NA	NA
chr13:70256660	411154	INS	336	0.8652	0.5001	119	NA	NA	NA	NA	NA	NA	NA	NA	NA	No	NA	HPRC,HGSVC,1KG-ONT	Yes	5.256	Yes	NA,NA	NA	NA
chr13:70260409	411155	INS	321	0.9388	0.2443	9	NA	NA	NA	NA	NA	NA	NA	NA	NA	No	NA	HPRC,HGSVC,1KG-ONT	Yes	6.029	Yes	NA,NA	NA	NA
chr13:70260409	411156	INS	338	0.886	0.4539	118	NA	NA	NA	NA	NA	NA	NA	NA	NA	No	NA	HPRC,HGSVC,1KG-ONT	Yes	6.029	Yes	NA,NA	NA	NA
chr13:70287541	411157	DEL	325	0.9743	0.1184	551	NA	NA	NA	NA	NA	NA	NA	NA	NA	No	ID=13-70287838-70287860-A;MOTIFS=A;STRUC=(A)n	HPRC,HGSVC,1KG-ONT	Yes	0.229	Yes	NA,NA	NA	NA
chr13:70291991	411158	INS	135	0.8971	0.3838	1	NA	NA	NA	NA	NA	NA	NA	NA	NA	No	NA	NA	Yes	1.616	Yes	NA,NA	NA	NA
chr13:70331982	411159	INS	226	0.868	0.4997	11	NA	NA	NA	NA	NA	NA	NA	NA	NA	No	NA	NA	No	1.908	Yes	NA,NA	NA	NA
chr13:70332006	411160	INS	113	0.8486	0.5681	3	NA	NA	NA	NA	NA	NA	NA	NA	NA	No	NA	NA	No	1.616	No	NA,NA	NA	NA
chr13:70371441	411162	INS	2824	0.8415	0.5948	852	NA	NA	NA	NA	NA	NA	NA	NA	NA	No	NA	HPRC,HGSVC,1KG-ONT	No	2.538	Yes	NA,NA	NA	NA
chr13:70374016	411163	INS	52	0.8204	0.6326	1	NA	NA	NA	NA	NA	NA	NA	NA	NA	No	ID=13-70373969-70373979-TA,13-70373997-70374007-TA,13-70374014-70374023-TG,13-70374022-70374036-TA,13-70374070-70374080-TA,13-70374109-70374121-TGTA,13-70374134-70374143-TA;MOTIFS=TG,TGTA,TA;STRUC=<VC64609>	1KG-ONT	No	1.616	Yes	NA,NA	NA	NA
chr13:70378174	411164	INS	68	0.9252	0.4389	1	NA	NA	NA	NA	NA	NA	NA	NA	NA	No	NA	HPRC	No	1.616	No	NA,NA	NA	NA
chr13:70378194	411165	INS	75	0.8487	0.5456	3	NA	NA	NA	NA	NA	NA	NA	NA	NA	No	ID=13-70378174-70378189-AT,13-70378190-70378226-AT;MOTIFS=AT;STRUC=<VC64610>	HPRC	No	1.616	Yes	NA,NA	NA	NA
chr13:70378196	411166	INS	52	0.8255	0.6611	21	NA	NA	NA	NA	NA	NA	NA	NA	NA	No	ID=13-70378174-70378189-AT,13-70378190-70378226-AT;MOTIFS=AT;STRUC=<VC64610>	HPRC	No	1.616	Yes	NA,NA	NA	NA
chr13:70420448	411167	INS	332	0.8796	0.432	1	NA	NA	NA	NA	NA	NA	NA	NA	NA	No	NA	NA	Yes	1.616	No	NA,NA	NA	NA
chr13:70442608	411168	DEL	346	0.8545	0.5548	1	NA	NA	NA	NA	NA	NA	NA	NA	NA	No	NA	NA	No	1.8	No	NA,NA	NA	NA
chr13:70464960	411169	INS	352	0.8241	0.68	1	NA	NA	NA	NA	NA	NA	NA	NA	NA	No	NA	NA	Yes	3.322	No	NA,NA	NA	NA
chr13:70467731	411170	INS	318	0.9534	0.1849	256	NA	NA	NA	NA	NA	NA	NA	NA	NA	No	NA	HPRC,HGSVC,1KG-ONT	Yes	1.616	Yes	NA,NA	NA	NA
chr13:70467731	411171	INS	335	0.9522	0.2085	55	NA	NA	NA	NA	NA	NA	NA	NA	NA	No	NA	HPRC,HGSVC,1KG-ONT	Yes	1.616	Yes	NA,NA	NA	NA
chr13:70488469	411172	INS	326	0.9214	0.2892	2	NA	NA	NA	NA	NA	NA	NA	NA	NA	No	NA	NA	Yes	2.538	Yes	NA,NA	NA	NA
chr13:70549019	411173	INS	52	0.8565	0.5408	25	NA	NA	NA	NA	NA	NA	NA	NA	NA	No	ID=13-70548993-70549001-A,13-70549050-70549061-TA,13-70549065-70549076-TA,13-70549082-70549095-TA,13-70549099-70549112-TA,13-70549116-70549134-TA;MOTIFS=TA,A;STRUC=<VC64628>,ID=13-70549013-70549047-TA;MOTIFS=TA;STRUC=<TR988137>	NA	Yes	1.616	Yes	NA,NA	NA	NA
chr13:70549827	411174	DEL	550	0.8009	0.6988	120	NA	NA	NA	NA	NA	NA	NA	NA	NA	No	ID=13-70550185-70550195-TTC;MOTIFS=TTC;STRUC=<TR988141>	HPRC,HGSVC,1KG-ONT	Yes	0.799	Yes	NA,NA	NA	NA
chr13:70563193	411175	INS	219	0.8649	0.5015	750	NA	NA	NA	NA	NA	NA	NA	NA	NA	No	NA	HPRC,HGSVC,1KG-ONT	No	1.616	Yes	NA,NA	NA	NA
chr13:70563355	411176	INS	219	0.8128	0.6846	135	NA	NA	NA	NA	NA	NA	NA	NA	NA	No	NA	HPRC,HGSVC,1KG-ONT	No	7.77	Yes	NA,NA	NA	NA
chr13:70568261	411177	INS	174	0.8485	0.5539	509	NA	NA	NA	NA	NA	NA	NA	NA	NA	No	NA	HPRC,HGSVC,1KG-ONT	Yes	3.322	Yes	NA,NA	NA	NA
chr13:70568261	411178	INS	192	0.857	0.5519	23	NA	NA	NA	NA	NA	NA	NA	NA	NA	No	NA	HPRC,HGSVC,1KG-ONT	Yes	3.322	Yes	NA,NA	NA	NA
chr13:70586404	411179	INS	336	0.9299	0.2589	8	NA	NA	NA	NA	NA	NA	NA	NA	NA	No	NA	HPRC,HGSVC,1KG-ONT	Yes	2.538	Yes	NA,NA	NA	NA
chr13:70586404	411180	INS	358	0.8482	0.5627	55	NA	NA	NA	NA	NA	NA	NA	NA	NA	No	NA	HPRC,HGSVC,1KG-ONT	Yes	2.538	Yes	NA,NA	NA	NA
chr13:70623814	411181	DEL	2046	0.8791	0.4153	6	NA	NA	NA	NA	NA	NA	NA	NA	NA	No	ID=13-70624371-70624382-AT;MOTIFS=AT;STRUC=<TR988219>,ID=13-70624896-70624904-T;MOTIFS=T;STRUC=<TR988220>	HGSVC,1KG-ONT	Yes	8.656	Yes	NA,NA	NA	NA
chr13:70627036	411182	INS	198	0.7996	0.6871	3	NA	NA	NA	NA	NA	NA	NA	NA	NA	No	ID=13-70626958-70626972-AC,13-70626981-70626993-TA,13-70626998-70627007-AT,13-70627036-70627056-TA,13-70627066-70627077-TA,13-70627076-70627085-T;MOTIFS=AC,T,TA,AT;STRUC=<VC64631>	HPRC,HGSVC,1KG-ONT	No	1.616	Yes	NA,NA	NA	NA
chr13:70627044	411191	INS	454	0.8793	0.4429	1	NA	NA	NA	NA	NA	NA	NA	NA	NA	No	ID=13-70626958-70626972-AC,13-70626981-70626993-TA,13-70626998-70627007-AT,13-70627036-70627056-TA,13-70627066-70627077-TA,13-70627076-70627085-T;MOTIFS=AC,T,TA,AT;STRUC=<VC64631>	HPRC,1KG-ONT	No	1.616	No	NA,NA	NA	NA
chr13:70627044	411203	INS	102	0.8703	0.4763	2	NA	NA	NA	NA	NA	NA	NA	NA	NA	No	ID=13-70626958-70626972-AC,13-70626981-70626993-TA,13-70626998-70627007-AT,13-70627036-70627056-TA,13-70627066-70627077-TA,13-70627076-70627085-T;MOTIFS=AC,T,TA,AT;STRUC=<VC64631>	HPRC,1KG-ONT	No	1.616	Yes	NA,NA	NA	NA
chr13:70627044	411202	INS	58	0.8955	0.376	3	NA	NA	NA	NA	NA	NA	NA	NA	NA	No	ID=13-70626958-70626972-AC,13-70626981-70626993-TA,13-70626998-70627007-AT,13-70627036-70627056-TA,13-70627066-70627077-TA,13-70627076-70627085-T;MOTIFS=AC,T,TA,AT;STRUC=<VC64631>	HPRC,HGSVC	No	1.616	No	NA,NA	NA	NA
chr13:70627044	411201	INS	272	0.8224	0.6344	2	NA	NA	NA	NA	NA	NA	NA	NA	NA	No	ID=13-70626958-70626972-AC,13-70626981-70626993-TA,13-70626998-70627007-AT,13-70627036-70627056-TA,13-70627066-70627077-TA,13-70627076-70627085-T;MOTIFS=AC,T,TA,AT;STRUC=<VC64631>	HPRC,HGSVC,1KG-ONT	No	1.616	No	NA,NA	NA	NA
chr13:70627044	411200	INS	250	0.8382	0.6592	1	NA	NA	NA	NA	NA	NA	NA	NA	NA	No	ID=13-70626958-70626972-AC,13-70626981-70626993-TA,13-70626998-70627007-AT,13-70627036-70627056-TA,13-70627066-70627077-TA,13-70627076-70627085-T;MOTIFS=AC,T,TA,AT;STRUC=<VC64631>	HPRC,HGSVC,1KG-ONT	No	1.616	No	NA,NA	NA	NA
chr13:70627044	411199	INS	228	0.9053	0.5462	2	NA	NA	NA	NA	NA	NA	NA	NA	NA	No	ID=13-70626958-70626972-AC,13-70626981-70626993-TA,13-70626998-70627007-AT,13-70627036-70627056-TA,13-70627066-70627077-TA,13-70627076-70627085-T;MOTIFS=AC,T,TA,AT;STRUC=<VC64631>	HPRC,HGSVC,1KG-ONT	No	1.616	No	NA,NA	NA	NA
chr13:70627044	411198	INS	204	0.9369	0.5009	158	NA	NA	NA	NA	NA	NA	NA	NA	NA	No	ID=13-70626958-70626972-AC,13-70626981-70626993-TA,13-70626998-70627007-AT,13-70627036-70627056-TA,13-70627066-70627077-TA,13-70627076-70627085-T;MOTIFS=AC,T,TA,AT;STRUC=<VC64631>	HPRC,HGSVC,1KG-ONT	No	1.616	Yes	NA,NA	NA	NA
chr13:70627044	411197	INS	207	0.817	0.6563	5	NA	NA	NA	NA	NA	NA	NA	NA	NA	No	ID=13-70626958-70626972-AC,13-70626981-70626993-TA,13-70626998-70627007-AT,13-70627036-70627056-TA,13-70627066-70627077-TA,13-70627076-70627085-T;MOTIFS=AC,T,TA,AT;STRUC=<VC64631>	HPRC,HGSVC,1KG-ONT	No	1.616	No	NA,NA	NA	NA
chr13:70627044	411196	INS	217	0.8034	0.6645	1	NA	NA	NA	NA	NA	NA	NA	NA	NA	No	ID=13-70626958-70626972-AC,13-70626981-70626993-TA,13-70626998-70627007-AT,13-70627036-70627056-TA,13-70627066-70627077-TA,13-70627076-70627085-T;MOTIFS=AC,T,TA,AT;STRUC=<VC64631>	HPRC,HGSVC,1KG-ONT	No	1.616	No	NA,NA	NA	NA
chr13:70627044	411195	INS	317	0.8253	0.6515	3	NA	NA	NA	NA	NA	NA	NA	NA	NA	No	ID=13-70626958-70626972-AC,13-70626981-70626993-TA,13-70626998-70627007-AT,13-70627036-70627056-TA,13-70627066-70627077-TA,13-70627076-70627085-T;MOTIFS=AC,T,TA,AT;STRUC=<VC64631>	HPRC,HGSVC,1KG-ONT	No	1.616	No	NA,NA	NA	NA
chr13:70627044	411194	INS	80	0.8694	0.4656	52	NA	NA	NA	NA	NA	NA	NA	NA	NA	No	ID=13-70626958-70626972-AC,13-70626981-70626993-TA,13-70626998-70627007-AT,13-70627036-70627056-TA,13-70627066-70627077-TA,13-70627076-70627085-T;MOTIFS=AC,T,TA,AT;STRUC=<VC64631>	HPRC,HGSVC	No	1.616	Yes	NA,NA	NA	NA
chr13:70627044	411192	INS	234	0.8828	0.4171	144	NA	NA	NA	NA	NA	NA	NA	NA	NA	No	ID=13-70626958-70626972-AC,13-70626981-70626993-TA,13-70626998-70627007-AT,13-70627036-70627056-TA,13-70627066-70627077-TA,13-70627076-70627085-T;MOTIFS=AC,T,TA,AT;STRUC=<VC64631>	HPRC,HGSVC,1KG-ONT	No	1.616	Yes	NA,NA	NA	NA
chr13:70627044	411190	INS	278	0.8897	0.4125	39	NA	NA	NA	NA	NA	NA	NA	NA	NA	No	ID=13-70626958-70626972-AC,13-70626981-70626993-TA,13-70626998-70627007-AT,13-70627036-70627056-TA,13-70627066-70627077-TA,13-70627076-70627085-T;MOTIFS=AC,T,TA,AT;STRUC=<VC64631>	HPRC,HGSVC,1KG-ONT	No	1.616	Yes	NA,NA	NA	NA
chr13:70627044	411189	INS	168	0.8853	0.4968	5	NA	NA	NA	NA	NA	NA	NA	NA	NA	No	ID=13-70626958-70626972-AC,13-70626981-70626993-TA,13-70626998-70627007-AT,13-70627036-70627056-TA,13-70627066-70627077-TA,13-70627076-70627085-T;MOTIFS=AC,T,TA,AT;STRUC=<VC64631>	HPRC,HGSVC,1KG-ONT	No	1.616	Yes	NA,NA	NA	NA
chr13:70627044	411188	INS	256	0.8595	0.5636	58	NA	NA	NA	NA	NA	NA	NA	NA	NA	No	ID=13-70626958-70626972-AC,13-70626981-70626993-TA,13-70626998-70627007-AT,13-70627036-70627056-TA,13-70627066-70627077-TA,13-70627076-70627085-T;MOTIFS=AC,T,TA,AT;STRUC=<VC64631>	HPRC,HGSVC,1KG-ONT	No	1.616	Yes	NA,NA	NA	NA
chr13:70627044	411187	INS	410	0.8349	0.6058	5	NA	NA	NA	NA	NA	NA	NA	NA	NA	No	ID=13-70626958-70626972-AC,13-70626981-70626993-TA,13-70626998-70627007-AT,13-70627036-70627056-TA,13-70627066-70627077-TA,13-70627076-70627085-T;MOTIFS=AC,T,TA,AT;STRUC=<VC64631>	HPRC,HGSVC,1KG-ONT	No	1.616	Yes	NA,NA	NA	NA
chr13:70627044	411186	INS	300	0.8259	0.6472	143	NA	NA	NA	NA	NA	NA	NA	NA	NA	No	ID=13-70626958-70626972-AC,13-70626981-70626993-TA,13-70626998-70627007-AT,13-70627036-70627056-TA,13-70627066-70627077-TA,13-70627076-70627085-T;MOTIFS=AC,T,TA,AT;STRUC=<VC64631>	HPRC,HGSVC,1KG-ONT	No	1.616	Yes	NA,NA	NA	NA
chr13:70627044	411185	INS	322	0.9643	0.1507	19	NA	NA	NA	NA	NA	NA	NA	NA	NA	No	ID=13-70626958-70626972-AC,13-70626981-70626993-TA,13-70626998-70627007-AT,13-70627036-70627056-TA,13-70627066-70627077-TA,13-70627076-70627085-T;MOTIFS=AC,T,TA,AT;STRUC=<VC64631>	HPRC,HGSVC,1KG-ONT	No	1.616	Yes	NA,NA	NA	NA
chr13:70627044	411184	INS	344	0.908	0.3565	4	NA	NA	NA	NA	NA	NA	NA	NA	NA	No	ID=13-70626958-70626972-AC,13-70626981-70626993-TA,13-70626998-70627007-AT,13-70627036-70627056-TA,13-70627066-70627077-TA,13-70627076-70627085-T;MOTIFS=AC,T,TA,AT;STRUC=<VC64631>	HPRC,HGSVC,1KG-ONT	No	1.616	Yes	NA,NA	NA	NA
chr13:70627044	411183	INS	124	0.9003	0.3642	37	NA	NA	NA	NA	NA	NA	NA	NA	NA	No	ID=13-70626958-70626972-AC,13-70626981-70626993-TA,13-70626998-70627007-AT,13-70627036-70627056-TA,13-70627066-70627077-TA,13-70627076-70627085-T;MOTIFS=AC,T,TA,AT;STRUC=<VC64631>	HPRC,HGSVC,1KG-ONT	No	1.616	Yes	NA,NA	NA	NA
chr13:70627044	411193	INS	146	0.9465	0.2218	110	NA	NA	NA	NA	NA	NA	NA	NA	NA	No	ID=13-70626958-70626972-AC,13-70626981-70626993-TA,13-70626998-70627007-AT,13-70627036-70627056-TA,13-70627066-70627077-TA,13-70627076-70627085-T;MOTIFS=AC,T,TA,AT;STRUC=<VC64631>	HPRC,HGSVC,1KG-ONT	No	1.616	Yes	NA,NA	NA	NA
chr13:70627048	411204	INS	64	0.893	0.3919	4	NA	NA	NA	NA	NA	NA	NA	NA	NA	No	ID=13-70626958-70626972-AC,13-70626981-70626993-TA,13-70626998-70627007-AT,13-70627036-70627056-TA,13-70627066-70627077-TA,13-70627076-70627085-T;MOTIFS=AC,T,TA,AT;STRUC=<VC64631>	HPRC,HGSVC	No	1.616	Yes	NA,NA	NA	NA
chr13:70627066	411205	INS	57	0.8793	0.4876	4	NA	NA	NA	NA	NA	NA	NA	NA	NA	No	ID=13-70626958-70626972-AC,13-70626981-70626993-TA,13-70626998-70627007-AT,13-70627036-70627056-TA,13-70627066-70627077-TA,13-70627076-70627085-T;MOTIFS=AC,T,TA,AT;STRUC=<VC64631>	HPRC,HGSVC	No	1.616	Yes	NA,NA	NA	NA
chr13:70627066	411207	INS	61	0.8744	0.46	39	NA	NA	NA	NA	NA	NA	NA	NA	NA	No	ID=13-70626958-70626972-AC,13-70626981-70626993-TA,13-70626998-70627007-AT,13-70627036-70627056-TA,13-70627066-70627077-TA,13-70627076-70627085-T;MOTIFS=AC,T,TA,AT;STRUC=<VC64631>	HPRC,HGSVC	No	1.616	Yes	NA,NA	NA	NA
chr13:70627066	411206	INS	90	0.8889	0.3859	7	NA	NA	NA	NA	NA	NA	NA	NA	NA	No	ID=13-70626958-70626972-AC,13-70626981-70626993-TA,13-70626998-70627007-AT,13-70627036-70627056-TA,13-70627066-70627077-TA,13-70627076-70627085-T;MOTIFS=AC,T,TA,AT;STRUC=<VC64631>	HPRC,1KG-ONT	No	1.616	Yes	NA,NA	NA	NA
chr13:70628371	411208	INS	270	0.7956	0.6976	1	NA	NA	NA	NA	NA	NA	NA	NA	NA	No	NA	NA	Yes	0.794	No	NA,NA	NA	NA
chr13:70643987	411209	DEL	208	0.8486	0.6104	2	NA	NA	NA	NA	NA	NA	NA	NA	NA	No	NA	NA	Yes	1.608	Yes	NA,NA	NA	NA
chr13:70644684	411210	INS	6095	0.8783	0.4667	1	NA	NA	NA	NA	NA	NA	NA	NA	NA	No	NA	NA	Yes	2.44	No	NA,NA	NA	NA
chr13:70700675	411211	DEL	98	0.8801	0.4644	4	NA	NA	NA	NA	NA	NA	NA	NA	NA	No	NA	NA	Yes	2.222	Yes	NA,NA	NA	NA
chr13:70724970	411212	INS	308	0.9306	0.2599	6	NA	NA	NA	NA	NA	NA	NA	NA	NA	No	NA	HGSVC,1KG-ONT	Yes	7.754	Yes	NA,NA	NA	NA
chr13:70724970	411213	INS	325	0.8784	0.4568	3	NA	NA	NA	NA	NA	NA	NA	NA	NA	No	NA	HGSVC,1KG-ONT	Yes	7.754	No	NA,NA	NA	NA
chr13:70741529	411214	INS	94	0.8777	0.453	2	NA	NA	NA	NA	NA	NA	NA	NA	NA	No	ID=13-70741491-70741504-AAAT,13-70741501-70741512-AT,13-70741514-70741528-TA,13-70741529-70741554-AT,13-70741553-70741578-AG,13-70741559-70741579-AGAGAGAGAA;MOTIFS=AGAGAGAGAA,AG,TA,AT,AAAT;STRUC=<VC64644>	NA	Yes	1.616	No	NA,NA	NA	NA
chr13:70741553	411217	INS	60	0.8539	0.5545	8	NA	NA	NA	NA	NA	NA	NA	NA	NA	No	ID=13-70741491-70741504-AAAT,13-70741501-70741512-AT,13-70741514-70741528-TA,13-70741529-70741554-AT,13-70741553-70741578-AG,13-70741559-70741579-AGAGAGAGAA;MOTIFS=AGAGAGAGAA,AG,TA,AT,AAAT;STRUC=<VC64644>	NA	Yes	1.616	Yes	NA,NA	NA	NA
chr13:70741553	411219	INS	88	0.8576	0.5434	2	NA	NA	NA	NA	NA	NA	NA	NA	NA	No	ID=13-70741491-70741504-AAAT,13-70741501-70741512-AT,13-70741514-70741528-TA,13-70741529-70741554-AT,13-70741553-70741578-AG,13-70741559-70741579-AGAGAGAGAA;MOTIFS=AGAGAGAGAA,AG,TA,AT,AAAT;STRUC=<VC64644>	NA	Yes	1.616	Yes	NA,NA	NA	NA
chr13:70741553	411218	INS	118	0.8217	0.6626	2	NA	NA	NA	NA	NA	NA	NA	NA	NA	No	ID=13-70741491-70741504-AAAT,13-70741501-70741512-AT,13-70741514-70741528-TA,13-70741529-70741554-AT,13-70741553-70741578-AG,13-70741559-70741579-AGAGAGAGAA;MOTIFS=AGAGAGAGAA,AG,TA,AT,AAAT;STRUC=<VC64644>	HGSVC	Yes	1.616	Yes	NA,NA	NA	NA
chr13:70741553	411216	INS	142	0.8306	0.6098	6	NA	NA	NA	NA	NA	NA	NA	NA	NA	No	ID=13-70741491-70741504-AAAT,13-70741501-70741512-AT,13-70741514-70741528-TA,13-70741529-70741554-AT,13-70741553-70741578-AG,13-70741559-70741579-AGAGAGAGAA;MOTIFS=AGAGAGAGAA,AG,TA,AT,AAAT;STRUC=<VC64644>	HGSVC	Yes	1.616	Yes	NA,NA	NA	NA
chr13:70741553	411215	INS	374	0.8446	0.5597	1	NA	NA	NA	NA	NA	NA	NA	NA	NA	No	ID=13-70741491-70741504-AAAT,13-70741501-70741512-AT,13-70741514-70741528-TA,13-70741529-70741554-AT,13-70741553-70741578-AG,13-70741559-70741579-AGAGAGAGAA;MOTIFS=AGAGAGAGAA,AG,TA,AT,AAAT;STRUC=<VC64644>	NA	Yes	1.616	No	NA,NA	NA	NA
chr13:70771576	411220	DEL	206	0.8599	0.4894	1	NA	NA	NA	NA	NA	NA	NA	NA	NA	No	NA	NA	Yes	3.666	No	NA,NA	NA	NA
chr13:70773448	411221	DEL	77	0.8414	0.5886	146	NA	NA	NA	NA	NA	NA	NA	NA	NA	No	NA	HPRC,HGSVC,1KG-ONT	Yes	1.67	Yes	NA,NA	NA	NA
chr13:70804747	411222	DEL	56	0.8798	0.4071	1	NA	NA	NA	NA	NA	NA	NA	NA	NA	No	NA	NA	Yes	2.261	No	NA,NA	NA	NA
chr13:70849209	411223	INS	314	0.9421	0.2365	1	NA	NA	NA	NA	NA	NA	NA	NA	NA	No	NA	NA	Yes	3.322	No	NA,NA	NA	NA
chr13:70854612	411225	DEL	54	0.898	0.3712	572	NA	NA	NA	NA	NA	NA	NA	NA	NA	No	ID=13-70854614-70854625-AT,13-70854641-70854652-AT,13-70854668-70854679-AT,13-70854695-70854706-AT,13-70854722-70854733-AT,13-70854627-70854759-ATATATGTTATGTAATATATATATAAC,13-70854749-70854759-AT;MOTIFS=ATATATGTTATGTAATATATATATAAC,AT;STRUC=<VC64653>	HPRC,HGSVC,1KG-ONT	Yes	0.003	Yes	NA,NA	NA	NA
chr13:70854616	411226	DEL	52	0.8538	0.5225	186	NA	NA	NA	NA	NA	NA	NA	NA	NA	No	ID=13-70854614-70854625-AT,13-70854641-70854652-AT,13-70854668-70854679-AT,13-70854695-70854706-AT,13-70854722-70854733-AT,13-70854627-70854759-ATATATGTTATGTAATATATATATAAC,13-70854749-70854759-AT;MOTIFS=ATATATGTTATGTAATATATATATAAC,AT;STRUC=<VC64653>	HPRC,HGSVC,1KG-ONT	Yes	0.003	Yes	NA,NA	NA	NA
chr13:70854616	411227	DEL	79	0.8691	0.5148	6	NA	NA	NA	NA	NA	NA	NA	NA	NA	No	ID=13-70854614-70854625-AT,13-70854641-70854652-AT,13-70854668-70854679-AT,13-70854695-70854706-AT,13-70854722-70854733-AT,13-70854627-70854759-ATATATGTTATGTAATATATATATAAC,13-70854749-70854759-AT;MOTIFS=ATATATGTTATGTAATATATATATAAC,AT;STRUC=<VC64653>	HGSVC	Yes	0.055	Yes	NA,NA	NA	NA
chr13:70854627	411228	INS	54	0.8789	0.4556	3	NA	NA	NA	NA	NA	NA	NA	NA	NA	No	ID=13-70854614-70854625-AT,13-70854641-70854652-AT,13-70854668-70854679-AT,13-70854695-70854706-AT,13-70854722-70854733-AT,13-70854627-70854759-ATATATGTTATGTAATATATATATAAC,13-70854749-70854759-AT;MOTIFS=ATATATGTTATGTAATATATATATAAC,AT;STRUC=<VC64653>	NA	No	1.616	No	NA,NA	NA	NA
chr13:70872499	411229	DEL	477	0.8061	0.6687	5	NA	NA	NA	NA	NA	NA	NA	NA	NA	No	ID=13-70872814-70872829-T;MOTIFS=T;STRUC=<TR988591>,ID=13-70872959-70872969-CCA;MOTIFS=CCA;STRUC=<TR988592>	NA	Yes	0.548	Yes	NA,NA	NA	NA
chr13:70872612	411230	INS	370	0.825	0.6841	1	NA	NA	NA	NA	NA	NA	NA	NA	NA	No	NA	NA	Yes	1.616	No	NA,NA	NA	NA
chr13:70873125	411231	DEL	1661	0.8726	0.4726	1	NA	NA	NA	NA	NA	NA	NA	NA	NA	No	ID=13-70873598-70873630-TTAT;MOTIFS=TTAT;STRUC=<TR988593>,ID=13-70873934-70873943-A;MOTIFS=A;STRUC=<TR988594>,ID=13-70874003-70874012-A;MOTIFS=A;STRUC=<TR988595>	NA	Yes	0.45	No	NA,NA	NA	NA
chr13:70879184	411232	INS	54	0.8022	0.6859	1	NA	NA	NA	NA	NA	NA	NA	NA	NA	No	NA	NA	Yes	1.616	No	NA,NA	NA	NA
chr13:70951966	411233	INS	60	0.8565	0.5848	3	NA	NA	NA	NA	NA	NA	NA	NA	NA	No	NA	HPRC,HGSVC	Yes	1.616	Yes	NA,NA	NA	NA
chr13:71088091	411234	DEL	119	0.7977	0.6979	1	NA	NA	NA	NA	NA	NA	NA	NA	NA	No	NA	NA	No	1.119	No	NA,NA	NA	NA
chr13:71118060	411235	INS	776	0.954	0.3941	6	NA	NA	NA	NA	NA	NA	NA	NA	NA	No	ID=13-71118046-71118055-AC,13-71118060-71118078-TA,13-71118077-71118086-AC,13-71118095-71118115-TA,13-71118130-71118144-TA,13-71118159-71118169-TA,13-71118168-71118179-AC,13-71118178-71118187-AT,13-71118225-71118256-AC,13-71118255-71118266-AT;MOTIFS=AC,TA,AT;STRUC=<VC64678>	HPRC,HGSVC,1KG-ONT	No	3.322	Yes	NA,NA	NA	NA
chr13:71118060	411236	INS	620	0.8496	0.554	22	NA	NA	NA	NA	NA	NA	NA	NA	NA	No	ID=13-71118046-71118055-AC,13-71118060-71118078-TA,13-71118077-71118086-AC,13-71118095-71118115-TA,13-71118130-71118144-TA,13-71118159-71118169-TA,13-71118168-71118179-AC,13-71118178-71118187-AT,13-71118225-71118256-AC,13-71118255-71118266-AT;MOTIFS=AC,TA,AT;STRUC=<VC64678>	HPRC,HGSVC,1KG-ONT	No	3.322	Yes	NA,NA	NA	NA
chr13:71118060	411237	INS	436	0.8135	0.6758	115	NA	NA	NA	NA	NA	NA	NA	NA	NA	No	ID=13-71118046-71118055-AC,13-71118060-71118078-TA,13-71118077-71118086-AC,13-71118095-71118115-TA,13-71118130-71118144-TA,13-71118159-71118169-TA,13-71118168-71118179-AC,13-71118178-71118187-AT,13-71118225-71118256-AC,13-71118255-71118266-AT;MOTIFS=AC,TA,AT;STRUC=<VC64678>	HPRC,HGSVC,1KG-ONT	No	3.322	Yes	NA,NA	NA	NA
chr13:71118062	411238	INS	459	0.8169	0.6509	228	NA	NA	NA	NA	NA	NA	NA	NA	NA	No	ID=13-71118046-71118055-AC,13-71118060-71118078-TA,13-71118077-71118086-AC,13-71118095-71118115-TA,13-71118130-71118144-TA,13-71118159-71118169-TA,13-71118168-71118179-AC,13-71118178-71118187-AT,13-71118225-71118256-AC,13-71118255-71118266-AT;MOTIFS=AC,TA,AT;STRUC=<VC64678>	HPRC,HGSVC,1KG-ONT	No	3.322	Yes	NA,NA	NA	NA
chr13:71118062	411239	INS	624	0.988	0.0349	64	NA	NA	NA	NA	NA	NA	NA	NA	NA	No	ID=13-71118046-71118055-AC,13-71118060-71118078-TA,13-71118077-71118086-AC,13-71118095-71118115-TA,13-71118130-71118144-TA,13-71118159-71118169-TA,13-71118168-71118179-AC,13-71118178-71118187-AT,13-71118225-71118256-AC,13-71118255-71118266-AT;MOTIFS=AC,TA,AT;STRUC=<VC64678>	HPRC,HGSVC,1KG-ONT	No	3.322	Yes	NA,NA	NA	NA
chr13:71118079	411243	INS	737	0.8714	0.5029	6	NA	NA	NA	NA	NA	NA	NA	NA	NA	No	ID=13-71118046-71118055-AC,13-71118060-71118078-TA,13-71118077-71118086-AC,13-71118095-71118115-TA,13-71118130-71118144-TA,13-71118159-71118169-TA,13-71118168-71118179-AC,13-71118178-71118187-AT,13-71118225-71118256-AC,13-71118255-71118266-AT;MOTIFS=AC,TA,AT;STRUC=<VC64678>	HPRC,HGSVC,1KG-ONT	No	3.322	Yes	NA,NA	NA	NA
chr13:71118079	411250	INS	440	0.828	0.6269	31	NA	NA	NA	NA	NA	NA	NA	NA	NA	No	ID=13-71118046-71118055-AC,13-71118060-71118078-TA,13-71118077-71118086-AC,13-71118095-71118115-TA,13-71118130-71118144-TA,13-71118159-71118169-TA,13-71118168-71118179-AC,13-71118178-71118187-AT,13-71118225-71118256-AC,13-71118255-71118266-AT;MOTIFS=AC,TA,AT;STRUC=<VC64678>	HPRC,HGSVC,1KG-ONT	No	3.322	Yes	NA,NA	NA	NA
chr13:71118079	411249	INS	360	0.8742	0.4523	3	NA	NA	NA	NA	NA	NA	NA	NA	NA	No	ID=13-71118046-71118055-AC,13-71118060-71118078-TA,13-71118077-71118086-AC,13-71118095-71118115-TA,13-71118130-71118144-TA,13-71118159-71118169-TA,13-71118168-71118179-AC,13-71118178-71118187-AT,13-71118225-71118256-AC,13-71118255-71118266-AT;MOTIFS=AC,TA,AT;STRUC=<VC64678>	HPRC,HGSVC	No	3.322	Yes	NA,NA	NA	NA
chr13:71118079	411248	INS	564	0.9264	0.2626	65	NA	NA	NA	NA	NA	NA	NA	NA	NA	No	ID=13-71118046-71118055-AC,13-71118060-71118078-TA,13-71118077-71118086-AC,13-71118095-71118115-TA,13-71118130-71118144-TA,13-71118159-71118169-TA,13-71118168-71118179-AC,13-71118178-71118187-AT,13-71118225-71118256-AC,13-71118255-71118266-AT;MOTIFS=AC,TA,AT;STRUC=<VC64678>	HPRC,HGSVC,1KG-ONT	No	3.322	Yes	NA,NA	NA	NA
chr13:71118079	411247	INS	693	0.7989	0.6939	6	NA	NA	NA	NA	NA	NA	NA	NA	NA	No	ID=13-71118046-71118055-AC,13-71118060-71118078-TA,13-71118077-71118086-AC,13-71118095-71118115-TA,13-71118130-71118144-TA,13-71118159-71118169-TA,13-71118168-71118179-AC,13-71118178-71118187-AT,13-71118225-71118256-AC,13-71118255-71118266-AT;MOTIFS=AC,TA,AT;STRUC=<VC64678>	HPRC,HGSVC,1KG-ONT	No	3.322	Yes	NA,NA	NA	NA
chr13:71118079	411246	INS	510	0.8497	0.5408	25	NA	NA	NA	NA	NA	NA	NA	NA	NA	No	ID=13-71118046-71118055-AC,13-71118060-71118078-TA,13-71118077-71118086-AC,13-71118095-71118115-TA,13-71118130-71118144-TA,13-71118159-71118169-TA,13-71118168-71118179-AC,13-71118178-71118187-AT,13-71118225-71118256-AC,13-71118255-71118266-AT;MOTIFS=AC,TA,AT;STRUC=<VC64678>	HPRC,HGSVC,1KG-ONT	No	3.322	Yes	NA,NA	NA	NA
chr13:71118079	411244	INS	547	0.9296	0.2684	16	NA	NA	NA	NA	NA	NA	NA	NA	NA	No	ID=13-71118046-71118055-AC,13-71118060-71118078-TA,13-71118077-71118086-AC,13-71118095-71118115-TA,13-71118130-71118144-TA,13-71118159-71118169-TA,13-71118168-71118179-AC,13-71118178-71118187-AT,13-71118225-71118256-AC,13-71118255-71118266-AT;MOTIFS=AC,TA,AT;STRUC=<VC64678>	HPRC,HGSVC,1KG-ONT	No	3.322	Yes	NA,NA	NA	NA
chr13:71118079	411242	INS	587	0.9032	0.3502	88	NA	NA	NA	NA	NA	NA	NA	NA	NA	No	ID=13-71118046-71118055-AC,13-71118060-71118078-TA,13-71118077-71118086-AC,13-71118095-71118115-TA,13-71118130-71118144-TA,13-71118159-71118169-TA,13-71118168-71118179-AC,13-71118178-71118187-AT,13-71118225-71118256-AC,13-71118255-71118266-AT;MOTIFS=AC,TA,AT;STRUC=<VC64678>	HPRC,HGSVC,1KG-ONT	No	3.322	Yes	NA,NA	NA	NA
chr13:71118079	411241	INS	661	0.9005	0.4066	21	NA	NA	NA	NA	NA	NA	NA	NA	NA	No	ID=13-71118046-71118055-AC,13-71118060-71118078-TA,13-71118077-71118086-AC,13-71118095-71118115-TA,13-71118130-71118144-TA,13-71118159-71118169-TA,13-71118168-71118179-AC,13-71118178-71118187-AT,13-71118225-71118256-AC,13-71118255-71118266-AT;MOTIFS=AC,TA,AT;STRUC=<VC64678>	HPRC,HGSVC,1KG-ONT	No	3.322	Yes	NA,NA	NA	NA
chr13:71118079	411240	INS	517	0.9191	0.3127	31	NA	NA	NA	NA	NA	NA	NA	NA	NA	No	ID=13-71118046-71118055-AC,13-71118060-71118078-TA,13-71118077-71118086-AC,13-71118095-71118115-TA,13-71118130-71118144-TA,13-71118159-71118169-TA,13-71118168-71118179-AC,13-71118178-71118187-AT,13-71118225-71118256-AC,13-71118255-71118266-AT;MOTIFS=AC,TA,AT;STRUC=<VC64678>	HPRC,HGSVC,1KG-ONT	No	3.322	Yes	NA,NA	NA	NA
chr13:71118079	411245	INS	473	0.9602	0.1821	4	NA	NA	NA	NA	NA	NA	NA	NA	NA	No	ID=13-71118046-71118055-AC,13-71118060-71118078-TA,13-71118077-71118086-AC,13-71118095-71118115-TA,13-71118130-71118144-TA,13-71118159-71118169-TA,13-71118168-71118179-AC,13-71118178-71118187-AT,13-71118225-71118256-AC,13-71118255-71118266-AT;MOTIFS=AC,TA,AT;STRUC=<VC64678>	HPRC,HGSVC,1KG-ONT	No	3.322	Yes	NA,NA	NA	NA
chr13:71118091	411251	INS	527	0.8979	0.3704	39	NA	NA	NA	NA	NA	NA	NA	NA	NA	No	ID=13-71118046-71118055-AC,13-71118060-71118078-TA,13-71118077-71118086-AC,13-71118095-71118115-TA,13-71118130-71118144-TA,13-71118159-71118169-TA,13-71118168-71118179-AC,13-71118178-71118187-AT,13-71118225-71118256-AC,13-71118255-71118266-AT;MOTIFS=AC,TA,AT;STRUC=<VC64678>	HPRC,HGSVC,1KG-ONT	No	3.322	Yes	NA,NA	NA	NA
chr13:71118095	411257	INS	663	0.9002	0.358	165	NA	NA	NA	NA	NA	NA	NA	NA	NA	No	ID=13-71118046-71118055-AC,13-71118060-71118078-TA,13-71118077-71118086-AC,13-71118095-71118115-TA,13-71118130-71118144-TA,13-71118159-71118169-TA,13-71118168-71118179-AC,13-71118178-71118187-AT,13-71118225-71118256-AC,13-71118255-71118266-AT;MOTIFS=AC,TA,AT;STRUC=<VC64678>	HPRC,HGSVC,1KG-ONT	No	3.322	Yes	NA,NA	NA	NA
chr13:71118095	411263	INS	387	0.8826	0.4466	18	NA	NA	NA	NA	NA	NA	NA	NA	NA	No	ID=13-71118046-71118055-AC,13-71118060-71118078-TA,13-71118077-71118086-AC,13-71118095-71118115-TA,13-71118130-71118144-TA,13-71118159-71118169-TA,13-71118168-71118179-AC,13-71118178-71118187-AT,13-71118225-71118256-AC,13-71118255-71118266-AT;MOTIFS=AC,TA,AT;STRUC=<VC64678>	HPRC,HGSVC	No	3.322	Yes	NA,NA	NA	NA
chr13:71118095	411262	INS	498	0.8815	0.4654	18	NA	NA	NA	NA	NA	NA	NA	NA	NA	No	ID=13-71118046-71118055-AC,13-71118060-71118078-TA,13-71118077-71118086-AC,13-71118095-71118115-TA,13-71118130-71118144-TA,13-71118159-71118169-TA,13-71118168-71118179-AC,13-71118178-71118187-AT,13-71118225-71118256-AC,13-71118255-71118266-AT;MOTIFS=AC,TA,AT;STRUC=<VC64678>	HPRC,HGSVC,1KG-ONT	No	3.322	Yes	NA,NA	NA	NA
chr13:71118095	411261	INS	637	0.8351	0.6361	13	NA	NA	NA	NA	NA	NA	NA	NA	NA	No	ID=13-71118046-71118055-AC,13-71118060-71118078-TA,13-71118077-71118086-AC,13-71118095-71118115-TA,13-71118130-71118144-TA,13-71118159-71118169-TA,13-71118168-71118179-AC,13-71118178-71118187-AT,13-71118225-71118256-AC,13-71118255-71118266-AT;MOTIFS=AC,TA,AT;STRUC=<VC64678>	HPRC,HGSVC,1KG-ONT	No	3.322	Yes	NA,NA	NA	NA
chr13:71118095	411260	INS	430	0.9279	0.2751	62	NA	NA	NA	NA	NA	NA	NA	NA	NA	No	ID=13-71118046-71118055-AC,13-71118060-71118078-TA,13-71118077-71118086-AC,13-71118095-71118115-TA,13-71118130-71118144-TA,13-71118159-71118169-TA,13-71118168-71118179-AC,13-71118178-71118187-AT,13-71118225-71118256-AC,13-71118255-71118266-AT;MOTIFS=AC,TA,AT;STRUC=<VC64678>	HPRC,HGSVC,1KG-ONT	No	3.322	Yes	NA,NA	NA	NA
chr13:71118095	411259	INS	387	0.8879	0.4203	38	NA	NA	NA	NA	NA	NA	NA	NA	NA	No	ID=13-71118046-71118055-AC,13-71118060-71118078-TA,13-71118077-71118086-AC,13-71118095-71118115-TA,13-71118130-71118144-TA,13-71118159-71118169-TA,13-71118168-71118179-AC,13-71118178-71118187-AT,13-71118225-71118256-AC,13-71118255-71118266-AT;MOTIFS=AC,TA,AT;STRUC=<VC64678>	HPRC,HGSVC	No	3.322	Yes	NA,NA	NA	NA
chr13:71118095	411258	INS	698	0.8354	0.5995	41	NA	NA	NA	NA	NA	NA	NA	NA	NA	No	ID=13-71118046-71118055-AC,13-71118060-71118078-TA,13-71118077-71118086-AC,13-71118095-71118115-TA,13-71118130-71118144-TA,13-71118159-71118169-TA,13-71118168-71118179-AC,13-71118178-71118187-AT,13-71118225-71118256-AC,13-71118255-71118266-AT;MOTIFS=AC,TA,AT;STRUC=<VC64678>	HPRC,HGSVC,1KG-ONT	No	3.322	Yes	NA,NA	NA	NA
chr13:71118095	411256	INS	344	0.8677	0.4944	11	NA	NA	NA	NA	NA	NA	NA	NA	NA	No	ID=13-71118046-71118055-AC,13-71118060-71118078-TA,13-71118077-71118086-AC,13-71118095-71118115-TA,13-71118130-71118144-TA,13-71118159-71118169-TA,13-71118168-71118179-AC,13-71118178-71118187-AT,13-71118225-71118256-AC,13-71118255-71118266-AT;MOTIFS=AC,TA,AT;STRUC=<VC64678>	HPRC,HGSVC,1KG-ONT	No	3.322	Yes	NA,NA	NA	NA
chr13:71118095	411255	INS	272	0.8119	0.6696	2	NA	NA	NA	NA	NA	NA	NA	NA	NA	No	ID=13-71118046-71118055-AC,13-71118060-71118078-TA,13-71118077-71118086-AC,13-71118095-71118115-TA,13-71118130-71118144-TA,13-71118159-71118169-TA,13-71118168-71118179-AC,13-71118178-71118187-AT,13-71118225-71118256-AC,13-71118255-71118266-AT;MOTIFS=AC,TA,AT;STRUC=<VC64678>	HPRC,1KG-ONT	No	3.322	No	NA,NA	NA	NA
chr13:71118095	411254	INS	404	0.8358	0.6601	175	NA	NA	NA	NA	NA	NA	NA	NA	NA	No	ID=13-71118046-71118055-AC,13-71118060-71118078-TA,13-71118077-71118086-AC,13-71118095-71118115-TA,13-71118130-71118144-TA,13-71118159-71118169-TA,13-71118168-71118179-AC,13-71118178-71118187-AT,13-71118225-71118256-AC,13-71118255-71118266-AT;MOTIFS=AC,TA,AT;STRUC=<VC64678>	HPRC,HGSVC,1KG-ONT	No	3.322	Yes	NA,NA	NA	NA
chr13:71118095	411253	INS	433	0.9459	0.2073	52	NA	NA	NA	NA	NA	NA	NA	NA	NA	No	ID=13-71118046-71118055-AC,13-71118060-71118078-TA,13-71118077-71118086-AC,13-71118095-71118115-TA,13-71118130-71118144-TA,13-71118159-71118169-TA,13-71118168-71118179-AC,13-71118178-71118187-AT,13-71118225-71118256-AC,13-71118255-71118266-AT;MOTIFS=AC,TA,AT;STRUC=<VC64678>	HPRC,HGSVC,1KG-ONT	No	3.322	Yes	NA,NA	NA	NA
chr13:71118095	411252	INS	657	0.9731	0.0853	38	NA	NA	NA	NA	NA	NA	NA	NA	NA	No	ID=13-71118046-71118055-AC,13-71118060-71118078-TA,13-71118077-71118086-AC,13-71118095-71118115-TA,13-71118130-71118144-TA,13-71118159-71118169-TA,13-71118168-71118179-AC,13-71118178-71118187-AT,13-71118225-71118256-AC,13-71118255-71118266-AT;MOTIFS=AC,TA,AT;STRUC=<VC64678>	HPRC,HGSVC,1KG-ONT	No	3.322	Yes	NA,NA	NA	NA
chr13:71118097	411264	INS	488	0.9506	0.2299	92	NA	NA	NA	NA	NA	NA	NA	NA	NA	No	ID=13-71118046-71118055-AC,13-71118060-71118078-TA,13-71118077-71118086-AC,13-71118095-71118115-TA,13-71118130-71118144-TA,13-71118159-71118169-TA,13-71118168-71118179-AC,13-71118178-71118187-AT,13-71118225-71118256-AC,13-71118255-71118266-AT;MOTIFS=AC,TA,AT;STRUC=<VC64678>	HPRC,HGSVC,1KG-ONT	No	3.322	Yes	NA,NA	NA	NA
chr13:71118114	411265	INS	494	0.9147	0.3012	9	NA	NA	NA	NA	NA	NA	NA	NA	NA	No	ID=13-71118046-71118055-AC,13-71118060-71118078-TA,13-71118077-71118086-AC,13-71118095-71118115-TA,13-71118130-71118144-TA,13-71118159-71118169-TA,13-71118168-71118179-AC,13-71118178-71118187-AT,13-71118225-71118256-AC,13-71118255-71118266-AT;MOTIFS=AC,TA,AT;STRUC=<VC64678>	HPRC,HGSVC,1KG-ONT	No	3.322	Yes	NA,NA	NA	NA
chr13:71118126	411266	INS	547	0.8722	0.4876	137	NA	NA	NA	NA	NA	NA	NA	NA	NA	No	ID=13-71118046-71118055-AC,13-71118060-71118078-TA,13-71118077-71118086-AC,13-71118095-71118115-TA,13-71118130-71118144-TA,13-71118159-71118169-TA,13-71118168-71118179-AC,13-71118178-71118187-AT,13-71118225-71118256-AC,13-71118255-71118266-AT;MOTIFS=AC,TA,AT;STRUC=<VC64678>	HPRC,HGSVC,1KG-ONT	No	3.322	Yes	NA,NA	NA	NA
chr13:71118130	411270	INS	241	0.9179	0.3178	8	NA	NA	NA	NA	NA	NA	NA	NA	NA	No	ID=13-71118046-71118055-AC,13-71118060-71118078-TA,13-71118077-71118086-AC,13-71118095-71118115-TA,13-71118130-71118144-TA,13-71118159-71118169-TA,13-71118168-71118179-AC,13-71118178-71118187-AT,13-71118225-71118256-AC,13-71118255-71118266-AT;MOTIFS=AC,TA,AT;STRUC=<VC64678>	1KG-ONT	No	1.842	Yes	NA,NA	NA	NA
chr13:71118130	411272	INS	624	0.901	0.3592	74	NA	NA	NA	NA	NA	NA	NA	NA	NA	No	ID=13-71118046-71118055-AC,13-71118060-71118078-TA,13-71118077-71118086-AC,13-71118095-71118115-TA,13-71118130-71118144-TA,13-71118159-71118169-TA,13-71118168-71118179-AC,13-71118178-71118187-AT,13-71118225-71118256-AC,13-71118255-71118266-AT;MOTIFS=AC,TA,AT;STRUC=<VC64678>	HPRC,HGSVC,1KG-ONT	No	1.842	Yes	NA,NA	NA	NA
chr13:71118130	411269	INS	589	0.8559	0.5036	185	NA	NA	NA	NA	NA	NA	NA	NA	NA	No	ID=13-71118046-71118055-AC,13-71118060-71118078-TA,13-71118077-71118086-AC,13-71118095-71118115-TA,13-71118130-71118144-TA,13-71118159-71118169-TA,13-71118168-71118179-AC,13-71118178-71118187-AT,13-71118225-71118256-AC,13-71118255-71118266-AT;MOTIFS=AC,TA,AT;STRUC=<VC64678>	HPRC,HGSVC,1KG-ONT	No	1.842	Yes	NA,NA	NA	NA
chr13:71118130	411268	INS	653	0.9346	0.2488	10	NA	NA	NA	NA	NA	NA	NA	NA	NA	No	ID=13-71118046-71118055-AC,13-71118060-71118078-TA,13-71118077-71118086-AC,13-71118095-71118115-TA,13-71118130-71118144-TA,13-71118159-71118169-TA,13-71118168-71118179-AC,13-71118178-71118187-AT,13-71118225-71118256-AC,13-71118255-71118266-AT;MOTIFS=AC,TA,AT;STRUC=<VC64678>	HPRC,HGSVC,1KG-ONT	No	1.842	Yes	NA,NA	NA	NA
chr13:71118130	411267	INS	313	0.9328	0.2646	1	NA	NA	NA	NA	NA	NA	NA	NA	NA	No	ID=13-71118046-71118055-AC,13-71118060-71118078-TA,13-71118077-71118086-AC,13-71118095-71118115-TA,13-71118130-71118144-TA,13-71118159-71118169-TA,13-71118168-71118179-AC,13-71118178-71118187-AT,13-71118225-71118256-AC,13-71118255-71118266-AT;MOTIFS=AC,TA,AT;STRUC=<VC64678>	HPRC,1KG-ONT	No	1.842	No	NA,NA	NA	NA
chr13:71118131	411273	INS	513	0.8967	0.4113	6	NA	NA	NA	NA	NA	NA	NA	NA	NA	No	ID=13-71118046-71118055-AC,13-71118060-71118078-TA,13-71118077-71118086-AC,13-71118095-71118115-TA,13-71118130-71118144-TA,13-71118159-71118169-TA,13-71118168-71118179-AC,13-71118178-71118187-AT,13-71118225-71118256-AC,13-71118255-71118266-AT;MOTIFS=AC,TA,AT;STRUC=<VC64678>	HPRC,HGSVC,1KG-ONT	No	1.842	Yes	NA,NA	NA	NA
chr13:71122860	411274	INS	77	0.8163	0.643	31	NA	NA	NA	NA	NA	NA	NA	NA	NA	No	NA	HGSVC,1KG-ONT	Yes	1.616	Yes	NA,NA	NA	NA
chr13:71215752	411275	DEL	554	0.9726	0.1038	173	NA	NA	NA	NA	NA	NA	NA	NA	NA	No	ID=13-71216070-71216098-GT,13-71216097-71216124-TA,13-71216171-71216198-TA,13-71216197-71216222-TG,13-71216221-71216232-TA,13-71216237-71216246-TA,13-71216246-71216255-TA,13-71216260-71216276-TA,13-71216281-71216290-AT,13-71216295-71216307-AT;MOTIFS=AT,TG,TA,GT;STRUC=<VC64686>	HPRC,HGSVC,1KG-ONT	Yes	2.427	Yes	NA,NA	NA	NA
chr13:71216097	411276	INS	54	0.8325	0.6496	1	NA	NA	NA	NA	NA	NA	NA	NA	NA	No	ID=13-71216070-71216098-GT,13-71216097-71216124-TA,13-71216171-71216198-TA,13-71216197-71216222-TG,13-71216221-71216232-TA,13-71216237-71216246-TA,13-71216246-71216255-TA,13-71216260-71216276-TA,13-71216281-71216290-AT,13-71216295-71216307-AT;MOTIFS=AT,TG,TA,GT;STRUC=<VC64686>	NA	No	1.616	No	NA,NA	NA	NA
chr13:71282987	411277	INS	97	0.835	0.5961	1	NA	NA	NA	NA	NA	NA	NA	NA	NA	No	NA	NA	Yes	1.616	No	NA,NA	NA	NA
chr13:71291308	411278	DEL	70	0.9866	0.0562	431	NA	NA	NA	NA	NA	NA	NA	NA	enhancer	No	NA	HPRC,HGSVC,1KG-ONT	No	3.126	Yes	NA,NA	NA	NA
chr13:71300978	411280	INS	6059	0.8528	0.5377	2	NA	NA	NA	NA	NA	NA	NA	NA	NA	No	NA	NA	Yes	6.309	Yes	NA,NA	NA	NA
chr13:71302180	411281	DEL	50	0.8496	0.5429	30	NA	NA	NA	NA	NA	NA	NA	NA	NA	No	NA	NA	No	3.451	Yes	NA,NA	NA	NA
chr13:71350239	411282	DEL	53	0.9169	0.5793	83	NA	NA	NA	NA	NA	NA	NA	NA	NA	No	NA	HPRC,HGSVC,1KG-ONT	No	2.263	Yes	NA,NA	NA	NA
chr13:71354416	411283	INS	342	0.8651	0.475	60	NA	NA	NA	NA	NA	NA	NA	NA	NA	No	NA	HPRC,HGSVC	Yes	1.616	Yes	NA,NA	NA	NA
chr13:71367894	411284	DEL	61	0.9002	0.3766	1	NA	NA	NA	NA	NA	NA	NA	NA	NA	No	NA	NA	Yes	11.32	Yes	NA,NA	NA	NA
chr13:71472293	411285	INS	329	0.9328	0.291	1	DACH1(0.99997,0.371)	NA	NA	NA	NA	NA	NA	NA	NA	No	NA	NA	No	5.702	No	NA,NA	NA	NA
chr13:71478372	411286	INS	368	0.8675	0.5129	1	DACH1(0.99997,0.371)	NA	NA	NA	NA	NA	NA	NA	NA	No	NA	NA	Yes	6.473	No	NA,NA	NA	NA
chr13:71487280	411287	INS	2717	0.901	0.3776	1	DACH1(0.99997,0.371)	NA	NA	NA	NA	NA	NA	NA	NA	No	NA	NA	Yes	0.692	No	NA,NA	NA	NA
chr13:71527951	411288	INS	205	0.8671	0.4859	1	DACH1(0.99997,0.371)	NA	NA	NA	NA	NA	NA	NA	NA	No	NA	NA	Yes	5.616	No	NA,NA	NA	NA
chr13:71549171	411289	INS	6098	0.8135	0.6863	1	DACH1(0.99997,0.371)	NA	NA	NA	NA	NA	NA	NA	NA	No	NA	HGSVC	Yes	3.188	No	NA,NA	NA	NA
chr13:71553080	411290	DEL	50	0.8835	0.4999	321	DACH1(0.99997,0.371)	NA	NA	NA	NA	NA	NA	NA	NA	No	ID=13-71553042-71553052-GTG,13-71553065-71553075-AT,13-71553080-71553451-ATTAGACATATATCCATATATGTAT,13-71553445-71553456-AT,13-71553474-71553485-AT,13-71553486-71553499-AT,13-71553549-71553563-TA;MOTIFS=ATTAGACATATATCCATATATGTAT,TA,GTG,AT;STRUC=<VC64710>	HPRC,HGSVC	No	2.426	Yes	NA,NA	NA	NA
chr13:71553080	411291	DEL	75	0.8526	0.5273	77	DACH1(0.99997,0.371)	NA	NA	NA	NA	NA	NA	NA	NA	No	ID=13-71553042-71553052-GTG,13-71553065-71553075-AT,13-71553080-71553451-ATTAGACATATATCCATATATGTAT,13-71553445-71553456-AT,13-71553474-71553485-AT,13-71553486-71553499-AT,13-71553549-71553563-TA;MOTIFS=ATTAGACATATATCCATATATGTAT,TA,GTG,AT;STRUC=<VC64710>	HPRC,HGSVC,1KG-ONT	No	2.382	Yes	NA,NA	NA	NA
chr13:71553080	411292	DEL	100	0.9771	0.1129	22	DACH1(0.99997,0.371)	NA	NA	NA	NA	NA	NA	NA	NA	No	ID=13-71553042-71553052-GTG,13-71553065-71553075-AT,13-71553080-71553451-ATTAGACATATATCCATATATGTAT,13-71553445-71553456-AT,13-71553474-71553485-AT,13-71553486-71553499-AT,13-71553549-71553563-TA;MOTIFS=ATTAGACATATATCCATATATGTAT,TA,GTG,AT;STRUC=<VC64710>	HPRC,HGSVC,1KG-ONT	No	2.297	Yes	NA,NA	NA	NA
chr13:71553080	411293	DEL	125	0.8457	0.582	310	DACH1(0.99997,0.371)	NA	NA	NA	NA	NA	NA	NA	NA	No	ID=13-71553042-71553052-GTG,13-71553065-71553075-AT,13-71553080-71553451-ATTAGACATATATCCATATATGTAT,13-71553445-71553456-AT,13-71553474-71553485-AT,13-71553486-71553499-AT,13-71553549-71553563-TA;MOTIFS=ATTAGACATATATCCATATATGTAT,TA,GTG,AT;STRUC=<VC64710>	HPRC,HGSVC,1KG-ONT	No	2.227	Yes	NA,NA	NA	NA
chr13:71553080	411294	DEL	150	0.89	0.411	28	DACH1(0.99997,0.371)	NA	NA	NA	NA	NA	NA	NA	NA	No	ID=13-71553042-71553052-GTG,13-71553065-71553075-AT,13-71553080-71553451-ATTAGACATATATCCATATATGTAT,13-71553445-71553456-AT,13-71553474-71553485-AT,13-71553486-71553499-AT,13-71553549-71553563-TA;MOTIFS=ATTAGACATATATCCATATATGTAT,TA,GTG,AT;STRUC=<VC64710>	HPRC,HGSVC,1KG-ONT	Yes	2.297	Yes	NA,NA	NA	NA
chr13:71553080	411295	DEL	200	0.8938	0.4071	39	DACH1(0.99997,0.371)	NA	NA	NA	NA	NA	NA	NA	NA	No	ID=13-71553042-71553052-GTG,13-71553065-71553075-AT,13-71553080-71553451-ATTAGACATATATCCATATATGTAT,13-71553445-71553456-AT,13-71553474-71553485-AT,13-71553486-71553499-AT,13-71553549-71553563-TA;MOTIFS=ATTAGACATATATCCATATATGTAT,TA,GTG,AT;STRUC=<VC64710>	HPRC,HGSVC,1KG-ONT	Yes	2.315	Yes	NA,NA	NA	NA
chr13:71553237	411297	DEL	214	0.8786	0.4702	26	DACH1(0.99997,0.371)	NA	NA	NA	NA	NA	NA	NA	NA	No	ID=13-71553042-71553052-GTG,13-71553065-71553075-AT,13-71553080-71553451-ATTAGACATATATCCATATATGTAT,13-71553445-71553456-AT,13-71553474-71553485-AT,13-71553486-71553499-AT,13-71553549-71553563-TA;MOTIFS=ATTAGACATATATCCATATATGTAT,TA,GTG,AT;STRUC=<VC64710>	HPRC,HGSVC,1KG-ONT	Yes	0.071	No	NA,NA	NA	NA
chr13:71553287	411298	DEL	164	0.8668	0.4966	18	DACH1(0.99997,0.371)	NA	NA	NA	NA	NA	NA	NA	NA	No	ID=13-71553042-71553052-GTG,13-71553065-71553075-AT,13-71553080-71553451-ATTAGACATATATCCATATATGTAT,13-71553445-71553456-AT,13-71553474-71553485-AT,13-71553486-71553499-AT,13-71553549-71553563-TA;MOTIFS=ATTAGACATATATCCATATATGTAT,TA,GTG,AT;STRUC=<VC64710>	HPRC,HGSVC,1KG-ONT	Yes	0.074	Yes	NA,NA	NA	NA
chr13:71553312	411299	DEL	139	0.8636	0.675	58	DACH1(0.99997,0.371)	NA	NA	NA	NA	NA	NA	NA	NA	No	ID=13-71553042-71553052-GTG,13-71553065-71553075-AT,13-71553080-71553451-ATTAGACATATATCCATATATGTAT,13-71553445-71553456-AT,13-71553474-71553485-AT,13-71553486-71553499-AT,13-71553549-71553563-TA;MOTIFS=ATTAGACATATATCCATATATGTAT,TA,GTG,AT;STRUC=<VC64710>	HPRC,HGSVC,1KG-ONT	No	0.076	No	NA,NA	NA	NA
chr13:71553337	411300	DEL	114	0.9262	0.5615	1	DACH1(0.99997,0.371)	NA	NA	NA	NA	NA	NA	NA	NA	No	ID=13-71553042-71553052-GTG,13-71553065-71553075-AT,13-71553080-71553451-ATTAGACATATATCCATATATGTAT,13-71553445-71553456-AT,13-71553474-71553485-AT,13-71553486-71553499-AT,13-71553549-71553563-TA;MOTIFS=ATTAGACATATATCCATATATGTAT,TA,GTG,AT;STRUC=<VC64710>	HPRC,HGSVC,1KG-ONT	No	0.081	No	NA,NA	NA	NA
chr13:71553362	411301	DEL	89	0.8996	0.3793	7	DACH1(0.99997,0.371)	NA	NA	NA	NA	NA	NA	NA	NA	No	ID=13-71553042-71553052-GTG,13-71553065-71553075-AT,13-71553080-71553451-ATTAGACATATATCCATATATGTAT,13-71553445-71553456-AT,13-71553474-71553485-AT,13-71553486-71553499-AT,13-71553549-71553563-TA;MOTIFS=ATTAGACATATATCCATATATGTAT,TA,GTG,AT;STRUC=<VC64710>	HPRC,HGSVC,1KG-ONT	No	0.081	No	NA,NA	NA	NA
chr13:71553444	411302	INS	75	0.8483	0.5577	382	DACH1(0.99997,0.371)	NA	NA	NA	NA	NA	NA	NA	NA	No	ID=13-71553042-71553052-GTG,13-71553065-71553075-AT,13-71553080-71553451-ATTAGACATATATCCATATATGTAT,13-71553445-71553456-AT,13-71553474-71553485-AT,13-71553486-71553499-AT,13-71553549-71553563-TA;MOTIFS=ATTAGACATATATCCATATATGTAT,TA,GTG,AT;STRUC=<VC64710>	HPRC,HGSVC,1KG-ONT	No	0.692	Yes	NA,NA	NA	NA
chr13:71553444	411303	INS	150	0.8569	0.5293	8	DACH1(0.99997,0.371)	NA	NA	NA	NA	NA	NA	NA	NA	No	ID=13-71553042-71553052-GTG,13-71553065-71553075-AT,13-71553080-71553451-ATTAGACATATATCCATATATGTAT,13-71553445-71553456-AT,13-71553474-71553485-AT,13-71553486-71553499-AT,13-71553549-71553563-TA;MOTIFS=ATTAGACATATATCCATATATGTAT,TA,GTG,AT;STRUC=<VC64710>	HPRC,HGSVC	No	0.692	Yes	NA,NA	NA	NA
chr13:71553444	411304	INS	325	0.8945	0.3747	1	DACH1(0.99997,0.371)	NA	NA	NA	NA	NA	NA	NA	NA	No	ID=13-71553042-71553052-GTG,13-71553065-71553075-AT,13-71553080-71553451-ATTAGACATATATCCATATATGTAT,13-71553445-71553456-AT,13-71553474-71553485-AT,13-71553486-71553499-AT,13-71553549-71553563-TA;MOTIFS=ATTAGACATATATCCATATATGTAT,TA,GTG,AT;STRUC=<VC64710>	NA	No	0.692	No	NA,NA	NA	NA
chr13:71553445	411310	INS	202	0.8206	0.6379	23	DACH1(0.99997,0.371)	NA	NA	NA	NA	NA	NA	NA	NA	No	ID=13-71553042-71553052-GTG,13-71553065-71553075-AT,13-71553080-71553451-ATTAGACATATATCCATATATGTAT,13-71553445-71553456-AT,13-71553474-71553485-AT,13-71553486-71553499-AT,13-71553549-71553563-TA;MOTIFS=ATTAGACATATATCCATATATGTAT,TA,GTG,AT;STRUC=<VC64710>	HPRC,HGSVC,1KG-ONT	No	0.692	Yes	NA,NA	NA	NA
chr13:71553445	411314	INS	302	0.9097	0.3313	3	DACH1(0.99997,0.371)	NA	NA	NA	NA	NA	NA	NA	NA	No	ID=13-71553042-71553052-GTG,13-71553065-71553075-AT,13-71553080-71553451-ATTAGACATATATCCATATATGTAT,13-71553445-71553456-AT,13-71553474-71553485-AT,13-71553486-71553499-AT,13-71553549-71553563-TA;MOTIFS=ATTAGACATATATCCATATATGTAT,TA,GTG,AT;STRUC=<VC64710>	1KG-ONT	No	0.692	Yes	NA,NA	NA	NA
chr13:71553445	411313	INS	277	0.8525	0.5381	3	DACH1(0.99997,0.371)	NA	NA	NA	NA	NA	NA	NA	NA	No	ID=13-71553042-71553052-GTG,13-71553065-71553075-AT,13-71553080-71553451-ATTAGACATATATCCATATATGTAT,13-71553445-71553456-AT,13-71553474-71553485-AT,13-71553486-71553499-AT,13-71553549-71553563-TA;MOTIFS=ATTAGACATATATCCATATATGTAT,TA,GTG,AT;STRUC=<VC64710>	HPRC,1KG-ONT	No	0.692	No	NA,NA	NA	NA
chr13:71553445	411312	INS	252	0.8567	0.5605	2	DACH1(0.99997,0.371)	NA	NA	NA	NA	NA	NA	NA	NA	No	ID=13-71553042-71553052-GTG,13-71553065-71553075-AT,13-71553080-71553451-ATTAGACATATATCCATATATGTAT,13-71553445-71553456-AT,13-71553474-71553485-AT,13-71553486-71553499-AT,13-71553549-71553563-TA;MOTIFS=ATTAGACATATATCCATATATGTAT,TA,GTG,AT;STRUC=<VC64710>	HPRC,HGSVC,1KG-ONT	No	0.692	No	NA,NA	NA	NA
chr13:71553445	411311	INS	227	0.8026	0.6829	31	DACH1(0.99997,0.371)	NA	NA	NA	NA	NA	NA	NA	NA	No	ID=13-71553042-71553052-GTG,13-71553065-71553075-AT,13-71553080-71553451-ATTAGACATATATCCATATATGTAT,13-71553445-71553456-AT,13-71553474-71553485-AT,13-71553486-71553499-AT,13-71553549-71553563-TA;MOTIFS=ATTAGACATATATCCATATATGTAT,TA,GTG,AT;STRUC=<VC64710>	HPRC,HGSVC,1KG-ONT	No	0.692	No	NA,NA	NA	NA
chr13:71553445	411309	INS	177	0.8458	0.5445	23	DACH1(0.99997,0.371)	NA	NA	NA	NA	NA	NA	NA	NA	No	ID=13-71553042-71553052-GTG,13-71553065-71553075-AT,13-71553080-71553451-ATTAGACATATATCCATATATGTAT,13-71553445-71553456-AT,13-71553474-71553485-AT,13-71553486-71553499-AT,13-71553549-71553563-TA;MOTIFS=ATTAGACATATATCCATATATGTAT,TA,GTG,AT;STRUC=<VC64710>	HPRC,HGSVC,1KG-ONT	No	0.692	Yes	NA,NA	NA	NA
chr13:71553445	411308	INS	127	0.9208	0.3016	19	DACH1(0.99997,0.371)	NA	NA	NA	NA	NA	NA	NA	NA	No	ID=13-71553042-71553052-GTG,13-71553065-71553075-AT,13-71553080-71553451-ATTAGACATATATCCATATATGTAT,13-71553445-71553456-AT,13-71553474-71553485-AT,13-71553486-71553499-AT,13-71553549-71553563-TA;MOTIFS=ATTAGACATATATCCATATATGTAT,TA,GTG,AT;STRUC=<VC64710>	HPRC,HGSVC,1KG-ONT	No	0.692	Yes	NA,NA	NA	NA
chr13:71553445	411307	INS	102	0.7944	0.6865	41	DACH1(0.99997,0.371)	NA	NA	NA	NA	NA	NA	NA	NA	No	ID=13-71553042-71553052-GTG,13-71553065-71553075-AT,13-71553080-71553451-ATTAGACATATATCCATATATGTAT,13-71553445-71553456-AT,13-71553474-71553485-AT,13-71553486-71553499-AT,13-71553549-71553563-TA;MOTIFS=ATTAGACATATATCCATATATGTAT,TA,GTG,AT;STRUC=<VC64710>	HPRC,HGSVC,1KG-ONT	No	0.692	Yes	NA,NA	NA	NA
chr13:71553445	411306	INS	79	0.843	0.5407	11	DACH1(0.99997,0.371)	NA	NA	NA	NA	NA	NA	NA	NA	No	ID=13-71553042-71553052-GTG,13-71553065-71553075-AT,13-71553080-71553451-ATTAGACATATATCCATATATGTAT,13-71553445-71553456-AT,13-71553474-71553485-AT,13-71553486-71553499-AT,13-71553549-71553563-TA;MOTIFS=ATTAGACATATATCCATATATGTAT,TA,GTG,AT;STRUC=<VC64710>	HPRC,HGSVC,1KG-ONT	No	0.692	Yes	NA,NA	NA	NA
chr13:71553445	411305	INS	52	0.7942	0.6994	85	DACH1(0.99997,0.371)	NA	NA	NA	NA	NA	NA	NA	NA	No	ID=13-71553042-71553052-GTG,13-71553065-71553075-AT,13-71553080-71553451-ATTAGACATATATCCATATATGTAT,13-71553445-71553456-AT,13-71553474-71553485-AT,13-71553486-71553499-AT,13-71553549-71553563-TA;MOTIFS=ATTAGACATATATCCATATATGTAT,TA,GTG,AT;STRUC=<VC64710>	HPRC,HGSVC	No	0.692	Yes	NA,NA	NA	NA
chr13:71553449	411315	INS	88	0.8425	0.5827	7	DACH1(0.99997,0.371)	NA	NA	NA	NA	NA	NA	NA	NA	No	ID=13-71553042-71553052-GTG,13-71553065-71553075-AT,13-71553080-71553451-ATTAGACATATATCCATATATGTAT,13-71553445-71553456-AT,13-71553474-71553485-AT,13-71553486-71553499-AT,13-71553549-71553563-TA;MOTIFS=ATTAGACATATATCCATATATGTAT,TA,GTG,AT;STRUC=<VC64710>	HPRC,HGSVC,1KG-ONT	No	0.692	Yes	NA,NA	NA	NA
chr13:71553451	411316	INS	111	0.8367	0.5952	16	DACH1(0.99997,0.371)	NA	NA	NA	NA	NA	NA	NA	NA	No	ID=13-71553042-71553052-GTG,13-71553065-71553075-AT,13-71553080-71553451-ATTAGACATATATCCATATATGTAT,13-71553445-71553456-AT,13-71553474-71553485-AT,13-71553486-71553499-AT,13-71553549-71553563-TA;MOTIFS=ATTAGACATATATCCATATATGTAT,TA,GTG,AT;STRUC=<VC64710>	HPRC,HGSVC,1KG-ONT	No	0.692	Yes	NA,NA	NA	NA
chr13:71553451	411317	INS	136	0.8605	0.5043	11	DACH1(0.99997,0.371)	NA	NA	NA	NA	NA	NA	NA	NA	No	ID=13-71553042-71553052-GTG,13-71553065-71553075-AT,13-71553080-71553451-ATTAGACATATATCCATATATGTAT,13-71553445-71553456-AT,13-71553474-71553485-AT,13-71553486-71553499-AT,13-71553549-71553563-TA;MOTIFS=ATTAGACATATATCCATATATGTAT,TA,GTG,AT;STRUC=<VC64710>	HPRC,HGSVC,1KG-ONT	No	0.692	Yes	NA,NA	NA	NA
chr13:71553451	411318	INS	161	0.8552	0.5407	30	DACH1(0.99997,0.371)	NA	NA	NA	NA	NA	NA	NA	NA	No	ID=13-71553042-71553052-GTG,13-71553065-71553075-AT,13-71553080-71553451-ATTAGACATATATCCATATATGTAT,13-71553445-71553456-AT,13-71553474-71553485-AT,13-71553486-71553499-AT,13-71553549-71553563-TA;MOTIFS=ATTAGACATATATCCATATATGTAT,TA,GTG,AT;STRUC=<VC64710>	HPRC,HGSVC,1KG-ONT	No	0.692	Yes	NA,NA	NA	NA
chr13:71604908	411319	DEL	58	0.8396	0.5977	9	DACH1(0.99997,0.371)	NA	NA	NA	NA	NA	NA	NA	NA	No	NA	NA	Yes	13.26	Yes	NA,NA	NA	NA
chr13:71654453	411320	INS	90	0.8246	0.6775	1	DACH1(0.99997,0.371)	NA	NA	NA	NA	NA	NA	NA	NA	No	ID=13-71654345-71654354-CAC,13-71654448-71654458-TAAAG;MOTIFS=TAAAG,CAC;STRUC=<VC64714>,ID=13-71654389-71654514-AAAAT;MOTIFS=AAAAT;STRUC=<TR989735>	NA	No	1.616	No	NA,NA	NA	NA
chr13:71656921	411321	INS	54	0.8618	0.5661	3	DACH1(0.99997,0.371)	NA	NA	NA	NA	NA	NA	NA	NA	No	ID=13-71656805-71656818-ATAG,13-71657002-71657014-TA,13-71657013-71657026-AC,13-71657025-71657034-AT,13-71657042-71657054-TG;MOTIFS=TG,TA,AT,AC,ATAG;STRUC=<VC64715>	HPRC	Yes	0.692	Yes	NA,NA	NA	NA
chr13:71723767	411322	DEL	66	0.8112	0.6523	1	DACH1(0.99997,0.371)	NA	NA	NA	NA	NA	NA	NA	NA	No	NA	NA	No	1.854	No	NA,NA	NA	NA
chr13:71734129	411325	DEL	447	0.8438	0.6025	14	DACH1(0.99997,0.371)	NA	NA	NA	NA	NA	NA	NA	NA	No	ID=13-71734050-71734065-AAAAT,13-71734092-71734103-TG,13-71734102-71734113-TA,13-71734197-71734402-CCCATATATATGTATATCCCATATACGTATAC,13-71734438-71734877-CCCATATACGTATACCCCATATATATGTATAT,13-71734930-71734939-AT,13-71734940-71734953-AC,13-71734955-71734970-AT,13-71734969-71734978-AC,13-71734980-71734995-AT,13-71735017-71735026-AC;MOTIFS=CCCATATATATGTATATCCCATATACGTATAC,TA,TG,AT,AC,CCCATATACGTATACCCCATATATATGTATAT,AAAAT;STRUC=<VC64722>	HPRC,HGSVC,1KG-ONT	No	2.448	Yes	NA,NA	NA	NA
chr13:71734129	411326	DEL	479	0.8666	0.4834	2	DACH1(0.99997,0.371)	NA	NA	NA	NA	NA	NA	NA	NA	No	ID=13-71734050-71734065-AAAAT,13-71734092-71734103-TG,13-71734102-71734113-TA,13-71734197-71734402-CCCATATATATGTATATCCCATATACGTATAC,13-71734438-71734877-CCCATATACGTATACCCCATATATATGTATAT,13-71734930-71734939-AT,13-71734940-71734953-AC,13-71734955-71734970-AT,13-71734969-71734978-AC,13-71734980-71734995-AT,13-71735017-71735026-AC;MOTIFS=CCCATATATATGTATATCCCATATACGTATAC,TA,TG,AT,AC,CCCATATACGTATACCCCATATATATGTATAT,AAAAT;STRUC=<VC64722>	HPRC,HGSVC,1KG-ONT	No	2.448	No	NA,NA	NA	NA
chr13:71734129	411324	DEL	415	0.8927	0.3909	70	DACH1(0.99997,0.371)	NA	NA	NA	NA	NA	NA	NA	NA	No	ID=13-71734050-71734065-AAAAT,13-71734092-71734103-TG,13-71734102-71734113-TA,13-71734197-71734402-CCCATATATATGTATATCCCATATACGTATAC,13-71734438-71734877-CCCATATACGTATACCCCATATATATGTATAT,13-71734930-71734939-AT,13-71734940-71734953-AC,13-71734955-71734970-AT,13-71734969-71734978-AC,13-71734980-71734995-AT,13-71735017-71735026-AC;MOTIFS=CCCATATATATGTATATCCCATATACGTATAC,TA,TG,AT,AC,CCCATATACGTATACCCCATATATATGTATAT,AAAAT;STRUC=<VC64722>	HPRC,HGSVC,1KG-ONT	No	2.382	Yes	NA,NA	NA	NA
chr13:71734129	411323	DEL	351	0.8908	0.4339	122	DACH1(0.99997,0.371)	NA	NA	NA	NA	NA	NA	NA	NA	No	ID=13-71734050-71734065-AAAAT,13-71734092-71734103-TG,13-71734102-71734113-TA,13-71734197-71734402-CCCATATATATGTATATCCCATATACGTATAC,13-71734438-71734877-CCCATATACGTATACCCCATATATATGTATAT,13-71734930-71734939-AT,13-71734940-71734953-AC,13-71734955-71734970-AT,13-71734969-71734978-AC,13-71734980-71734995-AT,13-71735017-71735026-AC;MOTIFS=CCCATATATATGTATATCCCATATACGTATAC,TA,TG,AT,AC,CCCATATACGTATACCCCATATATATGTATAT,AAAAT;STRUC=<VC64722>	HPRC,HGSVC,1KG-ONT	No	2.479	Yes	NA,NA	NA	NA
chr13:71734180	411327	DEL	223	0.9191	0.3124	210	DACH1(0.99997,0.371)	NA	NA	NA	NA	NA	NA	NA	NA	No	ID=13-71734050-71734065-AAAAT,13-71734092-71734103-TG,13-71734102-71734113-TA,13-71734197-71734402-CCCATATATATGTATATCCCATATACGTATAC,13-71734438-71734877-CCCATATACGTATACCCCATATATATGTATAT,13-71734930-71734939-AT,13-71734940-71734953-AC,13-71734955-71734970-AT,13-71734969-71734978-AC,13-71734980-71734995-AT,13-71735017-71735026-AC;MOTIFS=CCCATATATATGTATATCCCATATACGTATAC,TA,TG,AT,AC,CCCATATACGTATACCCCATATATATGTATAT,AAAAT;STRUC=<VC64722>	HPRC,HGSVC,1KG-ONT	No	2.31	Yes	NA,NA	NA	NA
chr13:71734183	411328	DEL	255	0.9284	0.2658	433	DACH1(0.99997,0.371)	NA	NA	NA	NA	NA	NA	NA	NA	No	ID=13-71734050-71734065-AAAAT,13-71734092-71734103-TG,13-71734102-71734113-TA,13-71734197-71734402-CCCATATATATGTATATCCCATATACGTATAC,13-71734438-71734877-CCCATATACGTATACCCCATATATATGTATAT,13-71734930-71734939-AT,13-71734940-71734953-AC,13-71734955-71734970-AT,13-71734969-71734978-AC,13-71734980-71734995-AT,13-71735017-71735026-AC;MOTIFS=CCCATATATATGTATATCCCATATACGTATAC,TA,TG,AT,AC,CCCATATACGTATACCCCATATATATGTATAT,AAAAT;STRUC=<VC64722>	HPRC,HGSVC,1KG-ONT	No	2.272	Yes	NA,NA	NA	NA
chr13:71734186	411329	DEL	149	0.8826	0.4239	7	DACH1(0.99997,0.371)	NA	NA	NA	NA	NA	NA	NA	NA	No	ID=13-71734050-71734065-AAAAT,13-71734092-71734103-TG,13-71734102-71734113-TA,13-71734197-71734402-CCCATATATATGTATATCCCATATACGTATAC,13-71734438-71734877-CCCATATACGTATACCCCATATATATGTATAT,13-71734930-71734939-AT,13-71734940-71734953-AC,13-71734955-71734970-AT,13-71734969-71734978-AC,13-71734980-71734995-AT,13-71735017-71735026-AC;MOTIFS=CCCATATATATGTATATCCCATATACGTATAC,TA,TG,AT,AC,CCCATATACGTATACCCCATATATATGTATAT,AAAAT;STRUC=<VC64722>	HPRC,HGSVC,1KG-ONT	No	2.448	No	NA,NA	NA	NA
chr13:71734197	411330	INS	97	0.8111	0.6582	16	DACH1(0.99997,0.371)	NA	NA	NA	NA	NA	NA	NA	NA	No	ID=13-71734050-71734065-AAAAT,13-71734092-71734103-TG,13-71734102-71734113-TA,13-71734197-71734402-CCCATATATATGTATATCCCATATACGTATAC,13-71734438-71734877-CCCATATACGTATACCCCATATATATGTATAT,13-71734930-71734939-AT,13-71734940-71734953-AC,13-71734955-71734970-AT,13-71734969-71734978-AC,13-71734980-71734995-AT,13-71735017-71735026-AC;MOTIFS=CCCATATATATGTATATCCCATATACGTATAC,TA,TG,AT,AC,CCCATATACGTATACCCCATATATATGTATAT,AAAAT;STRUC=<VC64722>	HGSVC	No	0.692	Yes	NA,NA	NA	NA
chr13:71734197	411331	INS	129	0.874	0.4538	20	DACH1(0.99997,0.371)	NA	NA	NA	NA	NA	NA	NA	NA	No	ID=13-71734050-71734065-AAAAT,13-71734092-71734103-TG,13-71734102-71734113-TA,13-71734197-71734402-CCCATATATATGTATATCCCATATACGTATAC,13-71734438-71734877-CCCATATACGTATACCCCATATATATGTATAT,13-71734930-71734939-AT,13-71734940-71734953-AC,13-71734955-71734970-AT,13-71734969-71734978-AC,13-71734980-71734995-AT,13-71735017-71735026-AC;MOTIFS=CCCATATATATGTATATCCCATATACGTATAC,TA,TG,AT,AC,CCCATATACGTATACCCCATATATATGTATAT,AAAAT;STRUC=<VC64722>	HPRC,HGSVC	No	0.692	Yes	NA,NA	NA	NA
chr13:71734197	411332	INS	161	0.8116	0.6681	6	DACH1(0.99997,0.371)	NA	NA	NA	NA	NA	NA	NA	NA	No	ID=13-71734050-71734065-AAAAT,13-71734092-71734103-TG,13-71734102-71734113-TA,13-71734197-71734402-CCCATATATATGTATATCCCATATACGTATAC,13-71734438-71734877-CCCATATACGTATACCCCATATATATGTATAT,13-71734930-71734939-AT,13-71734940-71734953-AC,13-71734955-71734970-AT,13-71734969-71734978-AC,13-71734980-71734995-AT,13-71735017-71735026-AC;MOTIFS=CCCATATATATGTATATCCCATATACGTATAC,TA,TG,AT,AC,CCCATATACGTATACCCCATATATATGTATAT,AAAAT;STRUC=<VC64722>	HPRC,HGSVC	No	0.692	No	NA,NA	NA	NA
chr13:71734197	411333	INS	193	0.9579	0.1864	36	DACH1(0.99997,0.371)	NA	NA	NA	NA	NA	NA	NA	NA	No	ID=13-71734050-71734065-AAAAT,13-71734092-71734103-TG,13-71734102-71734113-TA,13-71734197-71734402-CCCATATATATGTATATCCCATATACGTATAC,13-71734438-71734877-CCCATATACGTATACCCCATATATATGTATAT,13-71734930-71734939-AT,13-71734940-71734953-AC,13-71734955-71734970-AT,13-71734969-71734978-AC,13-71734980-71734995-AT,13-71735017-71735026-AC;MOTIFS=CCCATATATATGTATATCCCATATACGTATAC,TA,TG,AT,AC,CCCATATACGTATACCCCATATATATGTATAT,AAAAT;STRUC=<VC64722>	HPRC,HGSVC	No	0.692	Yes	NA,NA	NA	NA
chr13:71734246	411334	DEL	192	0.8321	0.6202	136	DACH1(0.99997,0.371)	NA	NA	NA	NA	NA	NA	NA	NA	No	ID=13-71734050-71734065-AAAAT,13-71734092-71734103-TG,13-71734102-71734113-TA,13-71734197-71734402-CCCATATATATGTATATCCCATATACGTATAC,13-71734438-71734877-CCCATATACGTATACCCCATATATATGTATAT,13-71734930-71734939-AT,13-71734940-71734953-AC,13-71734955-71734970-AT,13-71734969-71734978-AC,13-71734980-71734995-AT,13-71735017-71735026-AC;MOTIFS=CCCATATATATGTATATCCCATATACGTATAC,TA,TG,AT,AC,CCCATATACGTATACCCCATATATATGTATAT,AAAAT;STRUC=<VC64722>	HPRC,HGSVC,1KG-ONT	No	2.353	Yes	NA,NA	NA	NA
chr13:71734278	411335	DEL	160	0.8723	0.4834	271	DACH1(0.99997,0.371)	NA	NA	NA	NA	NA	NA	NA	NA	No	ID=13-71734050-71734065-AAAAT,13-71734092-71734103-TG,13-71734102-71734113-TA,13-71734197-71734402-CCCATATATATGTATATCCCATATACGTATAC,13-71734438-71734877-CCCATATACGTATACCCCATATATATGTATAT,13-71734930-71734939-AT,13-71734940-71734953-AC,13-71734955-71734970-AT,13-71734969-71734978-AC,13-71734980-71734995-AT,13-71735017-71735026-AC;MOTIFS=CCCATATATATGTATATCCCATATACGTATAC,TA,TG,AT,AC,CCCATATACGTATACCCCATATATATGTATAT,AAAAT;STRUC=<VC64722>	HPRC,HGSVC,1KG-ONT	No	2.418	Yes	NA,NA	NA	NA
chr13:71734310	411336	DEL	128	0.814	0.6596	28	DACH1(0.99997,0.371)	NA	NA	NA	NA	NA	NA	NA	NA	No	ID=13-71734050-71734065-AAAAT,13-71734092-71734103-TG,13-71734102-71734113-TA,13-71734197-71734402-CCCATATATATGTATATCCCATATACGTATAC,13-71734438-71734877-CCCATATACGTATACCCCATATATATGTATAT,13-71734930-71734939-AT,13-71734940-71734953-AC,13-71734955-71734970-AT,13-71734969-71734978-AC,13-71734980-71734995-AT,13-71735017-71735026-AC;MOTIFS=CCCATATATATGTATATCCCATATACGTATAC,TA,TG,AT,AC,CCCATATACGTATACCCCATATATATGTATAT,AAAAT;STRUC=<VC64722>	HPRC,HGSVC,1KG-ONT	No	2.464	Yes	NA,NA	NA	NA
chr13:71734342	411337	DEL	96	0.916	0.3224	3	DACH1(0.99997,0.371)	NA	NA	NA	NA	NA	NA	NA	NA	No	ID=13-71734050-71734065-AAAAT,13-71734092-71734103-TG,13-71734102-71734113-TA,13-71734197-71734402-CCCATATATATGTATATCCCATATACGTATAC,13-71734438-71734877-CCCATATACGTATACCCCATATATATGTATAT,13-71734930-71734939-AT,13-71734940-71734953-AC,13-71734955-71734970-AT,13-71734969-71734978-AC,13-71734980-71734995-AT,13-71735017-71735026-AC;MOTIFS=CCCATATATATGTATATCCCATATACGTATAC,TA,TG,AT,AC,CCCATATACGTATACCCCATATATATGTATAT,AAAAT;STRUC=<VC64722>	HGSVC,1KG-ONT	No	2.533	Yes	NA,NA	NA	NA
chr13:71734353	411338	DEL	286	0.8544	0.559	216	DACH1(0.99997,0.371)	NA	NA	NA	NA	NA	NA	NA	NA	No	ID=13-71734050-71734065-AAAAT,13-71734092-71734103-TG,13-71734102-71734113-TA,13-71734197-71734402-CCCATATATATGTATATCCCATATACGTATAC,13-71734438-71734877-CCCATATACGTATACCCCATATATATGTATAT,13-71734930-71734939-AT,13-71734940-71734953-AC,13-71734955-71734970-AT,13-71734969-71734978-AC,13-71734980-71734995-AT,13-71735017-71735026-AC;MOTIFS=CCCATATATATGTATATCCCATATACGTATAC,TA,TG,AT,AC,CCCATATACGTATACCCCATATATATGTATAT,AAAAT;STRUC=<VC64722>	HPRC,HGSVC,1KG-ONT	No	2.59	Yes	NA,NA	NA	NA
chr13:71734374	411339	DEL	64	0.8891	0.3947	33	DACH1(0.99997,0.371)	NA	NA	NA	NA	NA	NA	NA	NA	No	ID=13-71734050-71734065-AAAAT,13-71734092-71734103-TG,13-71734102-71734113-TA,13-71734197-71734402-CCCATATATATGTATATCCCATATACGTATAC,13-71734438-71734877-CCCATATACGTATACCCCATATATATGTATAT,13-71734930-71734939-AT,13-71734940-71734953-AC,13-71734955-71734970-AT,13-71734969-71734978-AC,13-71734980-71734995-AT,13-71735017-71735026-AC;MOTIFS=CCCATATATATGTATATCCCATATACGTATAC,TA,TG,AT,AC,CCCATATACGTATACCCCATATATATGTATAT,AAAAT;STRUC=<VC64722>	NA	No	2.534	Yes	NA,NA	NA	NA
chr13:71734375	411340	INS	63	0.8513	0.5363	50	DACH1(0.99997,0.371)	NA	NA	NA	NA	NA	NA	NA	NA	No	ID=13-71734050-71734065-AAAAT,13-71734092-71734103-TG,13-71734102-71734113-TA,13-71734197-71734402-CCCATATATATGTATATCCCATATACGTATAC,13-71734438-71734877-CCCATATACGTATACCCCATATATATGTATAT,13-71734930-71734939-AT,13-71734940-71734953-AC,13-71734955-71734970-AT,13-71734969-71734978-AC,13-71734980-71734995-AT,13-71735017-71735026-AC;MOTIFS=CCCATATATATGTATATCCCATATACGTATAC,TA,TG,AT,AC,CCCATATACGTATACCCCATATATATGTATAT,AAAAT;STRUC=<VC64722>	HPRC,HGSVC	No	0.692	Yes	NA,NA	NA	NA
chr13:71734490	411341	DEL	271	0.8678	0.5017	11	DACH1(0.99997,0.371)	NA	NA	NA	NA	NA	NA	NA	NA	No	ID=13-71734050-71734065-AAAAT,13-71734092-71734103-TG,13-71734102-71734113-TA,13-71734197-71734402-CCCATATATATGTATATCCCATATACGTATAC,13-71734438-71734877-CCCATATACGTATACCCCATATATATGTATAT,13-71734930-71734939-AT,13-71734940-71734953-AC,13-71734955-71734970-AT,13-71734969-71734978-AC,13-71734980-71734995-AT,13-71735017-71735026-AC;MOTIFS=CCCATATATATGTATATCCCATATACGTATAC,TA,TG,AT,AC,CCCATATACGTATACCCCATATATATGTATAT,AAAAT;STRUC=<VC64722>	HPRC,HGSVC,1KG-ONT	No	2.319	No	NA,NA	NA	NA
chr13:71734645	411342	DEL	245	0.8772	0.4345	16	DACH1(0.99997,0.371)	NA	NA	NA	NA	NA	NA	NA	NA	No	ID=13-71734050-71734065-AAAAT,13-71734092-71734103-TG,13-71734102-71734113-TA,13-71734197-71734402-CCCATATATATGTATATCCCATATACGTATAC,13-71734438-71734877-CCCATATACGTATACCCCATATATATGTATAT,13-71734930-71734939-AT,13-71734940-71734953-AC,13-71734955-71734970-AT,13-71734969-71734978-AC,13-71734980-71734995-AT,13-71735017-71735026-AC;MOTIFS=CCCATATATATGTATATCCCATATACGTATAC,TA,TG,AT,AC,CCCATATACGTATACCCCATATATATGTATAT,AAAAT;STRUC=<VC64722>	HPRC,HGSVC,1KG-ONT	No	2.361	Yes	NA,NA	NA	NA
chr13:71734685	411343	DEL	171	0.8368	0.6083	42	DACH1(0.99997,0.371)	NA	NA	NA	NA	NA	NA	NA	NA	No	ID=13-71734050-71734065-AAAAT,13-71734092-71734103-TG,13-71734102-71734113-TA,13-71734197-71734402-CCCATATATATGTATATCCCATATACGTATAC,13-71734438-71734877-CCCATATACGTATACCCCATATATATGTATAT,13-71734930-71734939-AT,13-71734940-71734953-AC,13-71734955-71734970-AT,13-71734969-71734978-AC,13-71734980-71734995-AT,13-71735017-71735026-AC;MOTIFS=CCCATATATATGTATATCCCATATACGTATAC,TA,TG,AT,AC,CCCATATACGTATACCCCATATATATGTATAT,AAAAT;STRUC=<VC64722>	HPRC,HGSVC,1KG-ONT	No	2.496	Yes	NA,NA	NA	NA
chr13:71734709	411344	DEL	181	0.7961	0.6946	19	DACH1(0.99997,0.371)	NA	NA	NA	NA	NA	NA	NA	NA	No	ID=13-71734050-71734065-AAAAT,13-71734092-71734103-TG,13-71734102-71734113-TA,13-71734197-71734402-CCCATATATATGTATATCCCATATACGTATAC,13-71734438-71734877-CCCATATACGTATACCCCATATATATGTATAT,13-71734930-71734939-AT,13-71734940-71734953-AC,13-71734955-71734970-AT,13-71734969-71734978-AC,13-71734980-71734995-AT,13-71735017-71735026-AC;MOTIFS=CCCATATATATGTATATCCCATATACGTATAC,TA,TG,AT,AC,CCCATATACGTATACCCCATATATATGTATAT,AAAAT;STRUC=<VC64722>	HPRC,HGSVC,1KG-ONT	No	2.452	No	NA,NA	NA	NA
chr13:71734717	411345	DEL	139	0.8754	0.4754	50	DACH1(0.99997,0.371)	NA	NA	NA	NA	NA	NA	NA	NA	No	ID=13-71734050-71734065-AAAAT,13-71734092-71734103-TG,13-71734102-71734113-TA,13-71734197-71734402-CCCATATATATGTATATCCCATATACGTATAC,13-71734438-71734877-CCCATATACGTATACCCCATATATATGTATAT,13-71734930-71734939-AT,13-71734940-71734953-AC,13-71734955-71734970-AT,13-71734969-71734978-AC,13-71734980-71734995-AT,13-71735017-71735026-AC;MOTIFS=CCCATATATATGTATATCCCATATACGTATAC,TA,TG,AT,AC,CCCATATACGTATACCCCATATATATGTATAT,AAAAT;STRUC=<VC64722>	HPRC,HGSVC,1KG-ONT	No	2.539	Yes	NA,NA	NA	NA
chr13:71734749	411346	DEL	107	0.7998	0.6918	2	DACH1(0.99997,0.371)	NA	NA	NA	NA	NA	NA	NA	NA	No	ID=13-71734050-71734065-AAAAT,13-71734092-71734103-TG,13-71734102-71734113-TA,13-71734197-71734402-CCCATATATATGTATATCCCATATACGTATAC,13-71734438-71734877-CCCATATACGTATACCCCATATATATGTATAT,13-71734930-71734939-AT,13-71734940-71734953-AC,13-71734955-71734970-AT,13-71734969-71734978-AC,13-71734980-71734995-AT,13-71735017-71735026-AC;MOTIFS=CCCATATATATGTATATCCCATATACGTATAC,TA,TG,AT,AC,CCCATATACGTATACCCCATATATATGTATAT,AAAAT;STRUC=<VC64722>	HPRC,HGSVC,1KG-ONT	No	2.539	No	NA,NA	NA	NA
chr13:71734805	411347	DEL	85	0.8415	0.5794	2	DACH1(0.99997,0.371)	NA	NA	NA	NA	NA	NA	NA	NA	No	ID=13-71734050-71734065-AAAAT,13-71734092-71734103-TG,13-71734102-71734113-TA,13-71734197-71734402-CCCATATATATGTATATCCCATATACGTATAC,13-71734438-71734877-CCCATATACGTATACCCCATATATATGTATAT,13-71734930-71734939-AT,13-71734940-71734953-AC,13-71734955-71734970-AT,13-71734969-71734978-AC,13-71734980-71734995-AT,13-71735017-71735026-AC;MOTIFS=CCCATATATATGTATATCCCATATACGTATAC,TA,TG,AT,AC,CCCATATACGTATACCCCATATATATGTATAT,AAAAT;STRUC=<VC64722>	HPRC,HGSVC,1KG-ONT	No	2.547	Yes	NA,NA	NA	NA
chr13:71734841	411348	INS	161	0.8854	0.4162	6	DACH1(0.99997,0.371)	NA	NA	NA	NA	NA	NA	NA	NA	No	ID=13-71734050-71734065-AAAAT,13-71734092-71734103-TG,13-71734102-71734113-TA,13-71734197-71734402-CCCATATATATGTATATCCCATATACGTATAC,13-71734438-71734877-CCCATATACGTATACCCCATATATATGTATAT,13-71734930-71734939-AT,13-71734940-71734953-AC,13-71734955-71734970-AT,13-71734969-71734978-AC,13-71734980-71734995-AT,13-71735017-71735026-AC;MOTIFS=CCCATATATATGTATATCCCATATACGTATAC,TA,TG,AT,AC,CCCATATACGTATACCCCATATATATGTATAT,AAAAT;STRUC=<VC64722>	NA	No	1.616	Yes	NA,NA	NA	NA
chr13:71735110	411349	INS	51	0.8115	0.6862	1	DACH1(0.99997,0.371)	NA	NA	NA	NA	NA	NA	NA	NA	No	ID=13-71735028-71735038-AT,13-71735276-71735411-TGTATATGGGATATACACGTATACGGGATATACG,13-71735379-71735430-GTATATGGGATATACAC,13-71735385-71735436-GGGATATACACGTATAC,13-71735436-71735504-GGATATACGTGTATATGGGATATACACGTATACG,13-71735531-71735599-GTATATGGGATATACGT,13-71735647-71735656-TA,13-71735661-71735670-TA;MOTIFS=GGGATATACACGTATAC,GTATATGGGATATACGT,GTATATGGGATATACAC,TA,AT,TGTATATGGGATATACACGTATACGGGATATACG,GGATATACGTGTATATGGGATATACACGTATACG;STRUC=<VC64723>	HPRC,HGSVC	No	1.616	No	NA,NA	NA	NA
chr13:71735301	411350	INS	101	0.8224	0.6595	145	DACH1(0.99997,0.371)	NA	NA	NA	NA	NA	NA	NA	NA	No	ID=13-71735028-71735038-AT,13-71735276-71735411-TGTATATGGGATATACACGTATACGGGATATACG,13-71735379-71735430-GTATATGGGATATACAC,13-71735385-71735436-GGGATATACACGTATAC,13-71735436-71735504-GGATATACGTGTATATGGGATATACACGTATACG,13-71735531-71735599-GTATATGGGATATACGT,13-71735647-71735656-TA,13-71735661-71735670-TA;MOTIFS=GGGATATACACGTATAC,GTATATGGGATATACGT,GTATATGGGATATACAC,TA,AT,TGTATATGGGATATACACGTATACGGGATATACG,GGATATACGTGTATATGGGATATACACGTATACG;STRUC=<VC64723>	1KG-ONT	Yes	1.616	Yes	NA,NA	NA	NA
chr13:71735334	411351	DEL	51	0.8032	0.6967	21	DACH1(0.99997,0.371)	NA	NA	NA	NA	NA	NA	NA	NA	No	ID=13-71735028-71735038-AT,13-71735276-71735411-TGTATATGGGATATACACGTATACGGGATATACG,13-71735379-71735430-GTATATGGGATATACAC,13-71735385-71735436-GGGATATACACGTATAC,13-71735436-71735504-GGATATACGTGTATATGGGATATACACGTATACG,13-71735531-71735599-GTATATGGGATATACGT,13-71735647-71735656-TA,13-71735661-71735670-TA;MOTIFS=GGGATATACACGTATAC,GTATATGGGATATACGT,GTATATGGGATATACAC,TA,AT,TGTATATGGGATATACACGTATACGGGATATACG,GGATATACGTGTATATGGGATATACACGTATACG;STRUC=<VC64723>	HPRC,HGSVC,1KG-ONT	No	2.686	Yes	NA,NA	NA	NA
chr13:71735335	411352	INS	67	0.9518	0.2356	32	DACH1(0.99997,0.371)	NA	NA	NA	NA	NA	NA	NA	NA	No	ID=13-71735028-71735038-AT,13-71735276-71735411-TGTATATGGGATATACACGTATACGGGATATACG,13-71735379-71735430-GTATATGGGATATACAC,13-71735385-71735436-GGGATATACACGTATAC,13-71735436-71735504-GGATATACGTGTATATGGGATATACACGTATACG,13-71735531-71735599-GTATATGGGATATACGT,13-71735647-71735656-TA,13-71735661-71735670-TA;MOTIFS=GGGATATACACGTATAC,GTATATGGGATATACGT,GTATATGGGATATACAC,TA,AT,TGTATATGGGATATACACGTATACGGGATATACG,GGATATACGTGTATATGGGATATACACGTATACG;STRUC=<VC64723>	HPRC,HGSVC	Yes	1.616	Yes	NA,NA	NA	NA
chr13:71735343	411353	DEL	99	0.8126	0.6592	36	DACH1(0.99997,0.371)	NA	NA	NA	NA	NA	NA	NA	NA	No	ID=13-71735028-71735038-AT,13-71735276-71735411-TGTATATGGGATATACACGTATACGGGATATACG,13-71735379-71735430-GTATATGGGATATACAC,13-71735385-71735436-GGGATATACACGTATAC,13-71735436-71735504-GGATATACGTGTATATGGGATATACACGTATACG,13-71735531-71735599-GTATATGGGATATACGT,13-71735647-71735656-TA,13-71735661-71735670-TA;MOTIFS=GGGATATACACGTATAC,GTATATGGGATATACGT,GTATATGGGATATACAC,TA,AT,TGTATATGGGATATACACGTATACGGGATATACG,GGATATACGTGTATATGGGATATACACGTATACG;STRUC=<VC64723>	HPRC,HGSVC	No	2.611	Yes	NA,NA	NA	NA
chr13:71735368	411354	DEL	118	0.8054	0.6815	49	DACH1(0.99997,0.371)	NA	NA	NA	NA	NA	NA	NA	NA	No	ID=13-71735028-71735038-AT,13-71735276-71735411-TGTATATGGGATATACACGTATACGGGATATACG,13-71735379-71735430-GTATATGGGATATACAC,13-71735385-71735436-GGGATATACACGTATAC,13-71735436-71735504-GGATATACGTGTATATGGGATATACACGTATACG,13-71735531-71735599-GTATATGGGATATACGT,13-71735647-71735656-TA,13-71735661-71735670-TA;MOTIFS=GGGATATACACGTATAC,GTATATGGGATATACGT,GTATATGGGATATACAC,TA,AT,TGTATATGGGATATACACGTATACGGGATATACG,GGATATACGTGTATATGGGATATACACGTATACG;STRUC=<VC64723>	HPRC,HGSVC	No	2.553	Yes	NA,NA	NA	NA
chr13:71735369	411355	DEL	67	0.823	0.6456	177	DACH1(0.99997,0.371)	NA	NA	NA	NA	NA	NA	NA	NA	No	ID=13-71735028-71735038-AT,13-71735276-71735411-TGTATATGGGATATACACGTATACGGGATATACG,13-71735379-71735430-GTATATGGGATATACAC,13-71735385-71735436-GGGATATACACGTATAC,13-71735436-71735504-GGATATACGTGTATATGGGATATACACGTATACG,13-71735531-71735599-GTATATGGGATATACGT,13-71735647-71735656-TA,13-71735661-71735670-TA;MOTIFS=GGGATATACACGTATAC,GTATATGGGATATACGT,GTATATGGGATATACAC,TA,AT,TGTATATGGGATATACACGTATACGGGATATACG,GGATATACGTGTATATGGGATATACACGTATACG;STRUC=<VC64723>	HPRC,HGSVC,1KG-ONT	No	2.553	Yes	NA,NA	NA	NA
chr13:71735396	411356	DEL	50	0.883	0.6648	224	DACH1(0.99997,0.371)	NA	NA	NA	NA	NA	NA	NA	NA	No	ID=13-71735028-71735038-AT,13-71735276-71735411-TGTATATGGGATATACACGTATACGGGATATACG,13-71735379-71735430-GTATATGGGATATACAC,13-71735385-71735436-GGGATATACACGTATAC,13-71735436-71735504-GGATATACGTGTATATGGGATATACACGTATACG,13-71735531-71735599-GTATATGGGATATACGT,13-71735647-71735656-TA,13-71735661-71735670-TA;MOTIFS=GGGATATACACGTATAC,GTATATGGGATATACGT,GTATATGGGATATACAC,TA,AT,TGTATATGGGATATACACGTATACGGGATATACG,GGATATACGTGTATATGGGATATACACGTATACG;STRUC=<VC64723>	HPRC,HGSVC,1KG-ONT	No	2.577	Yes	NA,NA	NA	NA
chr13:71735452	411357	DEL	51	0.8032	0.6967	45	DACH1(0.99997,0.371)	NA	NA	NA	NA	NA	NA	NA	NA	No	ID=13-71735028-71735038-AT,13-71735276-71735411-TGTATATGGGATATACACGTATACGGGATATACG,13-71735379-71735430-GTATATGGGATATACAC,13-71735385-71735436-GGGATATACACGTATAC,13-71735436-71735504-GGATATACGTGTATATGGGATATACACGTATACG,13-71735531-71735599-GTATATGGGATATACGT,13-71735647-71735656-TA,13-71735661-71735670-TA;MOTIFS=GGGATATACACGTATAC,GTATATGGGATATACGT,GTATATGGGATATACAC,TA,AT,TGTATATGGGATATACACGTATACGGGATATACG,GGATATACGTGTATATGGGATATACACGTATACG;STRUC=<VC64723>	HPRC,HGSVC,1KG-ONT	No	2.577	Yes	NA,NA	NA	NA
chr13:71735514	411358	INS	85	0.8451	0.6531	35	DACH1(0.99997,0.371)	NA	NA	NA	NA	NA	NA	NA	NA	No	ID=13-71735028-71735038-AT,13-71735276-71735411-TGTATATGGGATATACACGTATACGGGATATACG,13-71735379-71735430-GTATATGGGATATACAC,13-71735385-71735436-GGGATATACACGTATAC,13-71735436-71735504-GGATATACGTGTATATGGGATATACACGTATACG,13-71735531-71735599-GTATATGGGATATACGT,13-71735647-71735656-TA,13-71735661-71735670-TA;MOTIFS=GGGATATACACGTATAC,GTATATGGGATATACGT,GTATATGGGATATACAC,TA,AT,TGTATATGGGATATACACGTATACGGGATATACG,GGATATACGTGTATATGGGATATACACGTATACG;STRUC=<VC64723>	HPRC,HGSVC,1KG-ONT	Yes	1.616	Yes	NA,NA	NA	NA
chr13:71735531	411359	INS	51	0.8095	0.6843	20	DACH1(0.99997,0.371)	NA	NA	NA	NA	NA	NA	NA	NA	No	ID=13-71735028-71735038-AT,13-71735276-71735411-TGTATATGGGATATACACGTATACGGGATATACG,13-71735379-71735430-GTATATGGGATATACAC,13-71735385-71735436-GGGATATACACGTATAC,13-71735436-71735504-GGATATACGTGTATATGGGATATACACGTATACG,13-71735531-71735599-GTATATGGGATATACGT,13-71735647-71735656-TA,13-71735661-71735670-TA;MOTIFS=GGGATATACACGTATAC,GTATATGGGATATACGT,GTATATGGGATATACAC,TA,AT,TGTATATGGGATATACACGTATACGGGATATACG,GGATATACGTGTATATGGGATATACACGTATACG;STRUC=<VC64723>	HPRC,HGSVC	Yes	1.616	Yes	NA,NA	NA	NA
chr13:71748878	411360	DEL	52	0.8552	0.552	6	DACH1(0.99997,0.371)	NA	NA	NA	NA	NA	NA	NA	NA	No	ID=13-71748844-71748899-TCTT,13-71748898-71748953-TCTT,13-71748962-71748975-TC,13-71748991-71749003-TTTC;MOTIFS=TCTT,TC,TTTC;STRUC=<VC64725>	NA	Yes	2.612	No	NA,NA	NA	NA
chr13:71748896	411361	DEL	58	0.8211	0.6701	1	DACH1(0.99997,0.371)	NA	NA	NA	NA	NA	NA	NA	NA	No	ID=13-71748844-71748899-TCTT,13-71748898-71748953-TCTT,13-71748962-71748975-TC,13-71748991-71749003-TTTC;MOTIFS=TCTT,TC,TTTC;STRUC=<VC64725>	NA	No	2.557	No	NA,NA	NA	NA
chr13:71771164	411362	INS	334	0.8178	0.6559	1	DACH1(0.99997,0.371)	NA	NA	NA	NA	NA	NA	NA	NA	No	NA	NA	Yes	21.9	No	NA,NA	NA	NA
chr13:71777161	411363	INS	54	0.8992	0.3798	1	DACH1(0.99997,0.371)	NA	NA	NA	NA	NA	NA	NA	NA	No	NA	NA	No	3.795	No	NA,NA	NA	NA
chr13:71777161	411364	DEL	54	0.8721	0.4711	124	DACH1(0.99997,0.371)	NA	NA	NA	NA	NA	NA	NA	NA	No	ID=13-71777177-71777189-CTT;MOTIFS=CTT;STRUC=<TR989917>	HPRC,HGSVC,1KG-ONT	Yes	5.643	Yes	NA,NA	NA	NA
chr13:71779130	411365	DEL	78	0.9538	0.1777	154	DACH1(0.99997,0.371)	NA	NA	NA	NA	NA	NA	NA	NA	No	ID=13-71779098-71779111-AT,13-71779110-71779130-ACATATATAC,13-71779128-71779158-ACATATATAC,13-71779167-71779177-TA,13-71779207-71779217-TA,13-71779294-71779304-AT,13-71779312-71779323-AT;MOTIFS=ACATATATAC,TA,AT;STRUC=<VC64727>	HPRC,HGSVC,1KG-ONT	Yes	2.353	Yes	NA,NA	NA	NA
chr13:71779140	411366	DEL	70	0.8785	0.4587	4	DACH1(0.99997,0.371)	NA	NA	NA	NA	NA	NA	NA	NA	No	ID=13-71779098-71779111-AT,13-71779110-71779130-ACATATATAC,13-71779128-71779158-ACATATATAC,13-71779167-71779177-TA,13-71779207-71779217-TA,13-71779294-71779304-AT,13-71779312-71779323-AT;MOTIFS=ACATATATAC,TA,AT;STRUC=<VC64727>	HPRC,HGSVC,1KG-ONT	Yes	1.8	No	NA,NA	NA	NA
chr13:71779150	411367	DEL	116	0.8435	0.6103	58	DACH1(0.99997,0.371)	NA	NA	NA	NA	NA	NA	NA	NA	No	ID=13-71779098-71779111-AT,13-71779110-71779130-ACATATATAC,13-71779128-71779158-ACATATATAC,13-71779167-71779177-TA,13-71779207-71779217-TA,13-71779294-71779304-AT,13-71779312-71779323-AT;MOTIFS=ACATATATAC,TA,AT;STRUC=<VC64727>	HPRC,HGSVC	Yes	2.597	Yes	NA,NA	NA	NA
chr13:71779152	411368	INS	84	0.874	0.482	46	DACH1(0.99997,0.371)	NA	NA	NA	NA	NA	NA	NA	NA	No	ID=13-71779098-71779111-AT,13-71779110-71779130-ACATATATAC,13-71779128-71779158-ACATATATAC,13-71779167-71779177-TA,13-71779207-71779217-TA,13-71779294-71779304-AT,13-71779312-71779323-AT;MOTIFS=ACATATATAC,TA,AT;STRUC=<VC64727>	NA	No	1.616	Yes	NA,NA	NA	NA
chr13:71779158	411369	DEL	50	0.9361	0.2532	486	DACH1(0.99997,0.371)	NA	NA	NA	NA	NA	NA	NA	NA	No	ID=13-71779098-71779111-AT,13-71779110-71779130-ACATATATAC,13-71779128-71779158-ACATATATAC,13-71779167-71779177-TA,13-71779207-71779217-TA,13-71779294-71779304-AT,13-71779312-71779323-AT;MOTIFS=ACATATATAC,TA,AT;STRUC=<VC64727>	HPRC,HGSVC	No	0.352	Yes	NA,NA	NA	NA
chr13:71779167	411370	DEL	100	0.9177	0.4577	1	DACH1(0.99997,0.371)	NA	NA	NA	NA	NA	NA	NA	NA	No	ID=13-71779098-71779111-AT,13-71779110-71779130-ACATATATAC,13-71779128-71779158-ACATATATAC,13-71779167-71779177-TA,13-71779207-71779217-TA,13-71779294-71779304-AT,13-71779312-71779323-AT;MOTIFS=ACATATATAC,TA,AT;STRUC=<VC64727>	HPRC,HGSVC,1KG-ONT	Yes	0.168	No	NA,NA	NA	NA
chr13:71779169	411371	DEL	58	0.8806	0.4645	61	DACH1(0.99997,0.371)	NA	NA	NA	NA	NA	NA	NA	NA	No	ID=13-71779098-71779111-AT,13-71779110-71779130-ACATATATAC,13-71779128-71779158-ACATATATAC,13-71779167-71779177-TA,13-71779207-71779217-TA,13-71779294-71779304-AT,13-71779312-71779323-AT;MOTIFS=ACATATATAC,TA,AT;STRUC=<VC64727>	HPRC,HGSVC,1KG-ONT	Yes	0.129	Yes	NA,NA	NA	NA
chr13:71779187	411372	DEL	78	0.8605	0.5346	3	DACH1(0.99997,0.371)	NA	NA	NA	NA	NA	NA	NA	NA	No	ID=13-71779098-71779111-AT,13-71779110-71779130-ACATATATAC,13-71779128-71779158-ACATATATAC,13-71779167-71779177-TA,13-71779207-71779217-TA,13-71779294-71779304-AT,13-71779312-71779323-AT;MOTIFS=ACATATATAC,TA,AT;STRUC=<VC64727>	HPRC,HGSVC,1KG-ONT	Yes	0.146	No	NA,NA	NA	NA
chr13:71779197	411373	DEL	88	0.8659	0.4729	250	DACH1(0.99997,0.371)	NA	NA	NA	NA	NA	NA	NA	NA	No	ID=13-71779098-71779111-AT,13-71779110-71779130-ACATATATAC,13-71779128-71779158-ACATATATAC,13-71779167-71779177-TA,13-71779207-71779217-TA,13-71779294-71779304-AT,13-71779312-71779323-AT;MOTIFS=ACATATATAC,TA,AT;STRUC=<VC64727>	HPRC,HGSVC,1KG-ONT	Yes	0.138	Yes	NA,NA	NA	NA
chr13:71779210	411374	INS	54	0.8421	0.5707	17	DACH1(0.99997,0.371)	NA	NA	NA	NA	NA	NA	NA	NA	No	ID=13-71779098-71779111-AT,13-71779110-71779130-ACATATATAC,13-71779128-71779158-ACATATATAC,13-71779167-71779177-TA,13-71779207-71779217-TA,13-71779294-71779304-AT,13-71779312-71779323-AT;MOTIFS=ACATATATAC,TA,AT;STRUC=<VC64727>	HPRC,1KG-ONT	No	1.616	Yes	NA,NA	NA	NA
chr13:71779234	411375	INS	58	0.8533	0.5247	5	DACH1(0.99997,0.371)	NA	NA	NA	NA	NA	NA	NA	NA	No	ID=13-71779098-71779111-AT,13-71779110-71779130-ACATATATAC,13-71779128-71779158-ACATATATAC,13-71779167-71779177-TA,13-71779207-71779217-TA,13-71779294-71779304-AT,13-71779312-71779323-AT;MOTIFS=ACATATATAC,TA,AT;STRUC=<VC64727>	HPRC,1KG-ONT	No	1.616	No	NA,NA	NA	NA
chr13:71779255	411376	DEL	58	0.8959	0.3913	13	DACH1(0.99997,0.371)	NA	NA	NA	NA	NA	NA	NA	NA	No	ID=13-71779098-71779111-AT,13-71779110-71779130-ACATATATAC,13-71779128-71779158-ACATATATAC,13-71779167-71779177-TA,13-71779207-71779217-TA,13-71779294-71779304-AT,13-71779312-71779323-AT;MOTIFS=ACATATATAC,TA,AT;STRUC=<VC64727>	HPRC,HGSVC,1KG-ONT	Yes	2.656	Yes	NA,NA	NA	NA
chr13:71779444	411377	INS	311	0.9109	0.3209	25	DACH1(0.99997,0.371)	NA	NA	NA	NA	NA	NA	NA	NA	No	NA	HPRC,HGSVC,1KG-ONT	Yes	2.254	Yes	NA,NA	NA	NA
chr13:71812505	411378	DEL	50	0.8432	0.5834	505	DACH1(0.99997,0.371)	NA	NA	NA	NA	NA	NA	NA	NA	No	ID=13-71812505-71812589-CATCAAAATGGCACCATCAGAAACA;MOTIFS=CATCAAAATGGCACCATCAGAAACA;STRUC=<TR989965>	HPRC,HGSVC,1KG-ONT	No	5.253	Yes	NA,NA	NA	NA
chr13:71816573	411379	DEL	58	0.8815	0.6077	2	DACH1(0.99997,0.371)	NA	NA	NA	NA	NA	NA	NA	NA	No	ID=13-71816568-71816578-TA,13-71816582-71816592-TA,13-71816606-71816616-TA,13-71816629-71816638-AC,13-71816646-71816656-TA,13-71816662-71816672-TA,13-71816677-71816688-AT,13-71816691-71816704-AT;MOTIFS=AC,TA,AT;STRUC=<VC64732>	HPRC,HGSVC,1KG-ONT	No	2.711	Yes	NA,NA	NA	NA
chr13:71816591	411380	DEL	82	0.8157	0.693	6	DACH1(0.99997,0.371)	NA	NA	NA	NA	NA	NA	NA	NA	No	ID=13-71816568-71816578-TA,13-71816582-71816592-TA,13-71816606-71816616-TA,13-71816629-71816638-AC,13-71816646-71816656-TA,13-71816662-71816672-TA,13-71816677-71816688-AT,13-71816691-71816704-AT;MOTIFS=AC,TA,AT;STRUC=<VC64732>	HPRC	No	2.703	Yes	NA,NA	NA	NA
chr13:71816621	411381	DEL	56	0.9227	0.2832	45	DACH1(0.99997,0.371)	NA	NA	NA	NA	NA	NA	NA	NA	No	ID=13-71816568-71816578-TA,13-71816582-71816592-TA,13-71816606-71816616-TA,13-71816629-71816638-AC,13-71816646-71816656-TA,13-71816662-71816672-TA,13-71816677-71816688-AT,13-71816691-71816704-AT;MOTIFS=AC,TA,AT;STRUC=<VC64732>	HPRC,HGSVC,1KG-ONT	No	2.703	Yes	NA,NA	NA	NA
chr13:71821429	411382	INS	54	0.8637	0.4884	4	DACH1(0.99997,0.371)	NA	NA	NA	NA	NA	NA	NA	NA	No	ID=13-71821423-71821449-TTTAAA;MOTIFS=TTTAAA;STRUC=<TR989979>,ID=13-71821429-71821483-TTTAAATTTAAATTTAAATTCTAAGAT,13-71821456-71821476-TTTAAA;MOTIFS=TTTAAATTTAAATTTAAATTCTAAGAT,TTTAAA;STRUC=<VC64733>	NA	No	5.016	No	NA,NA	NA	NA
chr13:71821429	411383	INS	61	0.9263	0.3052	3	DACH1(0.99997,0.371)	NA	NA	NA	NA	NA	NA	NA	NA	No	ID=13-71821423-71821449-TTTAAA;MOTIFS=TTTAAA;STRUC=<TR989979>,ID=13-71821429-71821483-TTTAAATTTAAATTTAAATTCTAAGAT,13-71821456-71821476-TTTAAA;MOTIFS=TTTAAATTTAAATTTAAATTCTAAGAT,TTTAAA;STRUC=<VC64733>	NA	No	5.016	No	NA,NA	NA	NA
chr13:71832136	411384	INS	853	0.8209	0.6283	1	DACH1(0.99997,0.371)	NA	NA	NA	NA	NA	NA	NA	NA	No	NA	NA	Yes	27.3	No	NA,NA	NA	NA
chr13:71869820	411385	DEL	5312	0.8615	0.5251	4	NA	NA	NA	NA	NA	NA	NA	NA	NA	No	ID=13-71870214-71870222-C;MOTIFS=C;STRUC=<TR990070>,ID=13-71871359-71871368-T;MOTIFS=T;STRUC=<TR990071>,ID=13-71871728-71871741-A;MOTIFS=A;STRUC=<TR990072>,ID=13-71872576-71872585-A;MOTIFS=A;STRUC=<TR990073>,ID=13-71873358-71873372-TTTA;MOTIFS=TTTA;STRUC=<TR990074>	NA	Yes	12.18	Yes	NA,NA	NA	NA
chr13:71878167	411387	INS	205	0.8616	0.5494	2	NA	NA	NA	NA	NA	NA	NA	NA	NA	No	ID=13-71878165-71878175-AT;MOTIFS=AT;STRUC=<TR990080>	NA	Yes	0.745	Yes	NA,NA	NA	NA
chr13:71903126	411388	DEL	3312	0.9685	0.1294	459	NA	NA	NA	NA	NA	NA	NA	NA	NA	No	ID=13-71905245-71905255-T,13-71906046-71906085-TC;MOTIFS=TC,T;STRUC=<VC64738>	HPRC,HGSVC,1KG-ONT	Yes	1.667	Yes	NA,NA	NA	NA
chr13:71916649	411389	DEL	68	0.9675	0.2841	1	NA	NA	NA	NA	NA	NA	NA	NA	NA	No	NA	HPRC	No	2.48	No	NA,NA	NA	NA
chr13:71920704	411390	INS	332	0.9436	0.2253	23	NA	NA	NA	NA	NA	NA	NA	NA	NA	No	NA	HPRC,HGSVC,1KG-ONT	Yes	2.538	Yes	NA,NA	NA	NA
chr13:71921734	411391	INS	325	0.9734	0.0909	6	NA	NA	NA	NA	NA	NA	NA	NA	NA	No	NA	HPRC	Yes	1.616	Yes	NA,NA	NA	NA
chr13:71948514	411392	DEL	2464	0.8969	0.3976	5	NA	NA	NA	NA	NA	NA	NA	NA	NA	No	ID=13-71948921-71948933-ATTT;MOTIFS=ATTT;STRUC=<TR990176>,ID=13-71950598-71950607-ATT;MOTIFS=ATT;STRUC=<TR990177>,ID=13-71950729-71950749-CAAA;MOTIFS=CAAA;STRUC=<TR990178>,ID=13-71950952-71950963-T;MOTIFS=T;STRUC=<TR990179>	HGSVC	Yes	9.832	Yes	NA,NA	NA	NA
chr13:71994103	411393	INS	56	0.8434	0.5583	51	NA	NA	NA	NA	NA	NA	NA	NA	NA	No	NA	HPRC,1KG-ONT	Yes	1.616	Yes	NA,NA	NA	NA
chr13:72134007	411394	DEL	1070	0.8593	0.5572	13	NA	NA	NA	NA	NA	NA	NA	NA	NA	No	ID=13-72134341-72134350-AC;MOTIFS=AC;STRUC=<TR990437>,ID=13-72134357-72134366-AC;MOTIFS=AC;STRUC=<TR990438>	NA	Yes	4.656	Yes	NA,NA	NA	NA
chr13:72149088	411395	INS	782	0.8456	0.5907	59	NA	NA	NA	NA	NA	NA	NA	NA	NA	No	NA	HPRC,1KG-ONT	Yes	1.616	Yes	NA,NA	NA	NA
chr13:72227588	411396	INS	300	0.9708	0.183	1	NA	NA	NA	NA	NA	NA	NA	NA	NA	No	NA	HPRC	No	5.372	No	NA,NA	NA	NA
chr13:72233489	411397	DEL	4731	0.889	0.3933	270	NA	NA	NA	NA	NA	NA	NA	NA	NA	No	ID=13-72234250-72234259-AC;MOTIFS=AC;STRUC=<TR990546>,ID=13-72234270-72234284-CA;MOTIFS=CA;STRUC=<TR990547>,ID=13-72234759-72234768-CCT;MOTIFS=CCT;STRUC=(CCT)n,ID=13-72237207-72237216-CTT;MOTIFS=CTT;STRUC=<TR990548>,ID=13-72237736-72237754-CTATAT;MOTIFS=CTATAT;STRUC=(CTATAT)n	HPRC,HGSVC,1KG-ONT	Yes	8.548	Yes	NA,NA	NA	NA
chr13:72268899	411398	DEL	3872	0.9855	0.0435	490	NA	NA	NA	NA	NA	NA	NA	NA	NA	No	ID=13-72270535-72270545-GGA,13-72270766-72270775-CAG,13-72270810-72270819-TGC,13-72271087-72271099-AGGC,13-72271862-72271873-AC,13-72272085-72272095-AT,13-72272301-72272310-ATT;MOTIFS=ATT,AT,AC,AGGC,CAG,TGC,GGA;STRUC=<VC64765>	HPRC,HGSVC,1KG-ONT	Yes	8.185	Yes	NA,NA	NA	NA
chr13:72273855	411399	DEL	314	0.9595	0.1679	1	NA	NA	NA	NA	NA	NA	NA	NA	NA	No	ID=13-72273916-72273937-A;MOTIFS=A;STRUC=<TR990594>	NA	No	0.502	Yes	NA,NA	NA	NA
chr13:72274242	411400	INS	275	0.8695	0.4585	1	NA	NA	NA	NA	NA	NA	NA	NA	NA	No	ID=13-72274230-72274243-A;MOTIFS=A;STRUC=<TR990595>	1KG-ONT	No	1.616	No	NA,NA	NA	NA
chr13:72277291	411401	INS	342	0.8329	0.6242	1	NA	NA	NA	NA	NA	NA	NA	NA	NA	No	NA	1KG-ONT	Yes	2.538	No	NA,NA	NA	NA
chr13:72286135	411402	INS	61	0.8613	0.5844	1	NA	NA	NA	NA	NA	NA	NA	NA	NA	No	ID=13-72286129-72286159-GT;MOTIFS=GT;STRUC=<TR990611>	NA	Yes	1.616	No	NA,NA	NA	NA
chr13:72319516	411403	DEL	4779	0.9177	0.3145	9	NA	NA	NA	NA	NA	NA	NA	NA	NA	No	ID=13-72320459-72320467-A;MOTIFS=A;STRUC=<TR990645>,ID=13-72322294-72322305-A;MOTIFS=A;STRUC=<TR990646>,ID=13-72322492-72322502-GGA;MOTIFS=GGA;STRUC=<TR990647>,ID=13-72322499-72322509-GA;MOTIFS=GA;STRUC=<TR990648>,ID=13-72322513-72322527-GAGG;MOTIFS=GAGG;STRUC=<TR990649>,ID=13-72322543-72322563-GA;MOTIFS=GA;STRUC=<TR990650>,ID=13-72323133-72323143-A;MOTIFS=A;STRUC=<TR990651>,ID=13-72323226-72323235-TCA;MOTIFS=TCA;STRUC=<TR990652>,ID=13-72323994-72324003-T;MOTIFS=T;STRUC=<TR990653>	HGSVC	Yes	0.608	Yes	NA,NA	NA	NA
chr13:72338472	411404	INS	341	0.9177	0.3809	5	NA	NA	NA	NA	NA	NA	NA	NA	NA	No	NA	NA	Yes	2.538	Yes	NA,NA	NA	NA
chr13:72341532	411405	INS	336	0.9308	0.269	107	NA	NA	NA	NA	NA	NA	NA	NA	NA	No	NA	HPRC,HGSVC,1KG-ONT	Yes	1.616	Yes	NA,NA	NA	NA
chr13:72382568	411406	DEL	312	0.9933	0.0137	1035	NA	NA	NA	NA	NA	NA	NA	NA	NA	No	ID=13-72382556-72382572-T,13-72382867-72382890-A,13-72382896-72382907-A;MOTIFS=A,T;STRUC=<VC64771>	HPRC,HGSVC,1KG-ONT	Yes	0.474	Yes	NA,NA	NA	NA
chr13:72394536	411407	INS	595	0.9318	0.5251	168	NA	NA	NA	NA	NA	NA	NA	NA	NA	No	NA	HPRC,HGSVC,1KG-ONT	No	1.616	Yes	NA,NA	NA	NA
chr13:72431770	411408	DEL	66	0.8965	0.3853	4	NA	NA	NA	NA	NA	NA	NA	NA	NA	No	NA	NA	Yes	7.368	No	NA,NA	NA	NA
chr13:72496076	411409	INS	330	0.9462	0.2138	1	NA	NA	NA	NA	NA	NA	NA	NA	NA	No	NA	NA	Yes	1.616	No	NA,NA	NA	NA
chr13:72511930	411410	INS	197	0.8537	0.6803	4	NA	NA	NA	NA	NA	NA	NA	NA	NA	No	NA	HPRC	Yes	2.538	Yes	NA,NA	NA	NA
chr13:72552498	411411	INS	69	0.8674	0.4982	1	NA	NA	NA	NA	NA	NA	NA	NA	NA	No	NA	NA	Yes	4.628	Yes	NA,NA	NA	NA
chr13:72563172	411412	DEL	82	0.901	0.3669	1	NA	NA	NA	NA	NA	NA	NA	NA	NA	No	ID=13-72563230-72563240-TAA;MOTIFS=TAA;STRUC=<TR990930>	NA	Yes	7.532	No	NA,NA	NA	NA
chr13:72595391	411413	INS	51	0.9155	0.3079	1	NA	NA	NA	NA	NA	NA	NA	NA	NA	No	NA	NA	Yes	0.345	No	NA,NA	NA	NA
chr13:72603329	411414	DEL	93	0.8688	0.4937	74	NA	NA	NA	NA	NA	NA	NA	NA	NA	No	ID=13-72603281-72603295-A,13-72603298-72603310-AG,13-72603316-72603328-AAGA,13-72603329-72603346-AGAA,13-72603345-72603374-AAAG,13-72603373-72603400-AGAA,13-72603393-72603412-AGAAAG,13-72603405-72603418-AGAA,13-72603416-72603449-AAAG,13-72603433-72603436-AAG,13-72603448-72603505-AGAA,13-72603498-72603510-AAAGAA,13-72603512-72603528-GAAA,13-72603534-72603542-AGAA;MOTIFS=A,AAAG,AG,AAG,AAAGAA,AGAA,AGAAAG,GAAA,AAGA;STRUC=<VC64791>	HPRC,HGSVC	No	2.312	Yes	NA,NA	NA	NA
chr13:72603331	411415	DEL	85	0.8933	0.3794	24	NA	NA	NA	NA	NA	NA	NA	NA	NA	No	ID=13-72603281-72603295-A,13-72603298-72603310-AG,13-72603316-72603328-AAGA,13-72603329-72603346-AGAA,13-72603345-72603374-AAAG,13-72603373-72603400-AGAA,13-72603393-72603412-AGAAAG,13-72603405-72603418-AGAA,13-72603416-72603449-AAAG,13-72603433-72603436-AAG,13-72603448-72603505-AGAA,13-72603498-72603510-AAAGAA,13-72603512-72603528-GAAA,13-72603534-72603542-AGAA;MOTIFS=A,AAAG,AG,AAG,AAAGAA,AGAA,AGAAAG,GAAA,AAGA;STRUC=<VC64791>	HPRC,HGSVC,1KG-ONT	No	2.312	Yes	NA,NA	NA	NA
chr13:72603333	411416	DEL	115	0.8269	0.6456	38	NA	NA	NA	NA	NA	NA	NA	NA	NA	No	ID=13-72603281-72603295-A,13-72603298-72603310-AG,13-72603316-72603328-AAGA,13-72603329-72603346-AGAA,13-72603345-72603374-AAAG,13-72603373-72603400-AGAA,13-72603393-72603412-AGAAAG,13-72603405-72603418-AGAA,13-72603416-72603449-AAAG,13-72603433-72603436-AAG,13-72603448-72603505-AGAA,13-72603498-72603510-AAAGAA,13-72603512-72603528-GAAA,13-72603534-72603542-AGAA;MOTIFS=A,AAAG,AG,AAG,AAAGAA,AGAA,AGAAAG,GAAA,AAGA;STRUC=<VC64791>	HPRC,HGSVC	No	2.312	Yes	NA,NA	NA	NA
chr13:72603345	411417	DEL	75	0.8519	0.563	18	NA	NA	NA	NA	NA	NA	NA	NA	NA	No	ID=13-72603281-72603295-A,13-72603298-72603310-AG,13-72603316-72603328-AAGA,13-72603329-72603346-AGAA,13-72603345-72603374-AAAG,13-72603373-72603400-AGAA,13-72603393-72603412-AGAAAG,13-72603405-72603418-AGAA,13-72603416-72603449-AAAG,13-72603433-72603436-AAG,13-72603448-72603505-AGAA,13-72603498-72603510-AAAGAA,13-72603512-72603528-GAAA,13-72603534-72603542-AGAA;MOTIFS=A,AAAG,AG,AAG,AAAGAA,AGAA,AGAAAG,GAAA,AAGA;STRUC=<VC64791>	HPRC,HGSVC,1KG-ONT	No	2.321	Yes	NA,NA	NA	NA
chr13:72603345	411418	DEL	103	0.9234	0.4459	178	NA	NA	NA	NA	NA	NA	NA	NA	NA	No	ID=13-72603281-72603295-A,13-72603298-72603310-AG,13-72603316-72603328-AAGA,13-72603329-72603346-AGAA,13-72603345-72603374-AAAG,13-72603373-72603400-AGAA,13-72603393-72603412-AGAAAG,13-72603405-72603418-AGAA,13-72603416-72603449-AAAG,13-72603433-72603436-AAG,13-72603448-72603505-AGAA,13-72603498-72603510-AAAGAA,13-72603512-72603528-GAAA,13-72603534-72603542-AGAA;MOTIFS=A,AAAG,AG,AAG,AAAGAA,AGAA,AGAAAG,GAAA,AAGA;STRUC=<VC64791>	HPRC,HGSVC	No	2.321	Yes	NA,NA	NA	NA
chr13:72603349	411419	DEL	67	0.9486	0.2019	38	NA	NA	NA	NA	NA	NA	NA	NA	NA	No	ID=13-72603281-72603295-A,13-72603298-72603310-AG,13-72603316-72603328-AAGA,13-72603329-72603346-AGAA,13-72603345-72603374-AAAG,13-72603373-72603400-AGAA,13-72603393-72603412-AGAAAG,13-72603405-72603418-AGAA,13-72603416-72603449-AAAG,13-72603433-72603436-AAG,13-72603448-72603505-AGAA,13-72603498-72603510-AAAGAA,13-72603512-72603528-GAAA,13-72603534-72603542-AGAA;MOTIFS=A,AAAG,AG,AAG,AAAGAA,AGAA,AGAAAG,GAAA,AAGA;STRUC=<VC64791>	HPRC,HGSVC,1KG-ONT	No	2.321	Yes	NA,NA	NA	NA
chr13:72603353	411420	DEL	63	0.8666	0.6576	38	NA	NA	NA	NA	NA	NA	NA	NA	NA	No	ID=13-72603281-72603295-A,13-72603298-72603310-AG,13-72603316-72603328-AAGA,13-72603329-72603346-AGAA,13-72603345-72603374-AAAG,13-72603373-72603400-AGAA,13-72603393-72603412-AGAAAG,13-72603405-72603418-AGAA,13-72603416-72603449-AAAG,13-72603433-72603436-AAG,13-72603448-72603505-AGAA,13-72603498-72603510-AAAGAA,13-72603512-72603528-GAAA,13-72603534-72603542-AGAA;MOTIFS=A,AAAG,AG,AAG,AAAGAA,AGAA,AGAAAG,GAAA,AAGA;STRUC=<VC64791>	HPRC,HGSVC,1KG-ONT	No	2.321	Yes	NA,NA	NA	NA
chr13:72603357	411421	DEL	59	0.9491	0.3067	31	NA	NA	NA	NA	NA	NA	NA	NA	NA	No	ID=13-72603281-72603295-A,13-72603298-72603310-AG,13-72603316-72603328-AAGA,13-72603329-72603346-AGAA,13-72603345-72603374-AAAG,13-72603373-72603400-AGAA,13-72603393-72603412-AGAAAG,13-72603405-72603418-AGAA,13-72603416-72603449-AAAG,13-72603433-72603436-AAG,13-72603448-72603505-AGAA,13-72603498-72603510-AAAGAA,13-72603512-72603528-GAAA,13-72603534-72603542-AGAA;MOTIFS=A,AAAG,AG,AAG,AAAGAA,AGAA,AGAAAG,GAAA,AAGA;STRUC=<VC64791>	HPRC,HGSVC,1KG-ONT	No	2.321	Yes	NA,NA	NA	NA
chr13:72603361	411422	DEL	55	0.8984	0.3801	53	NA	NA	NA	NA	NA	NA	NA	NA	NA	No	ID=13-72603281-72603295-A,13-72603298-72603310-AG,13-72603316-72603328-AAGA,13-72603329-72603346-AGAA,13-72603345-72603374-AAAG,13-72603373-72603400-AGAA,13-72603393-72603412-AGAAAG,13-72603405-72603418-AGAA,13-72603416-72603449-AAAG,13-72603433-72603436-AAG,13-72603448-72603505-AGAA,13-72603498-72603510-AAAGAA,13-72603512-72603528-GAAA,13-72603534-72603542-AGAA;MOTIFS=A,AAAG,AG,AAG,AAAGAA,AGAA,AGAAAG,GAAA,AAGA;STRUC=<VC64791>	HPRC,HGSVC,1KG-ONT	No	2.321	Yes	NA,NA	NA	NA
chr13:72603365	411423	DEL	51	0.8397	0.6011	129	NA	NA	NA	NA	NA	NA	NA	NA	NA	No	ID=13-72603281-72603295-A,13-72603298-72603310-AG,13-72603316-72603328-AAGA,13-72603329-72603346-AGAA,13-72603345-72603374-AAAG,13-72603373-72603400-AGAA,13-72603393-72603412-AGAAAG,13-72603405-72603418-AGAA,13-72603416-72603449-AAAG,13-72603433-72603436-AAG,13-72603448-72603505-AGAA,13-72603498-72603510-AAAGAA,13-72603512-72603528-GAAA,13-72603534-72603542-AGAA;MOTIFS=A,AAAG,AG,AAG,AAAGAA,AGAA,AGAAAG,GAAA,AAGA;STRUC=<VC64791>	HPRC,HGSVC,1KG-ONT	No	2.321	Yes	NA,NA	NA	NA
chr13:72603373	411424	DEL	79	0.8253	0.6155	27	NA	NA	NA	NA	NA	NA	NA	NA	NA	No	ID=13-72603281-72603295-A,13-72603298-72603310-AG,13-72603316-72603328-AAGA,13-72603329-72603346-AGAA,13-72603345-72603374-AAAG,13-72603373-72603400-AGAA,13-72603393-72603412-AGAAAG,13-72603405-72603418-AGAA,13-72603416-72603449-AAAG,13-72603433-72603436-AAG,13-72603448-72603505-AGAA,13-72603498-72603510-AAAGAA,13-72603512-72603528-GAAA,13-72603534-72603542-AGAA;MOTIFS=A,AAAG,AG,AAG,AAAGAA,AGAA,AGAAAG,GAAA,AAGA;STRUC=<VC64791>	HPRC,HGSVC,1KG-ONT	No	2.321	Yes	NA,NA	NA	NA
chr13:72603377	411425	DEL	71	0.7972	0.6983	11	NA	NA	NA	NA	NA	NA	NA	NA	NA	No	ID=13-72603281-72603295-A,13-72603298-72603310-AG,13-72603316-72603328-AAGA,13-72603329-72603346-AGAA,13-72603345-72603374-AAAG,13-72603373-72603400-AGAA,13-72603393-72603412-AGAAAG,13-72603405-72603418-AGAA,13-72603416-72603449-AAAG,13-72603433-72603436-AAG,13-72603448-72603505-AGAA,13-72603498-72603510-AAAGAA,13-72603512-72603528-GAAA,13-72603534-72603542-AGAA;MOTIFS=A,AAAG,AG,AAG,AAAGAA,AGAA,AGAAAG,GAAA,AAGA;STRUC=<VC64791>	HPRC,HGSVC,1KG-ONT	No	2.321	Yes	NA,NA	NA	NA
chr13:72603399	411426	DEL	57	0.8549	0.5618	30	NA	NA	NA	NA	NA	NA	NA	NA	NA	No	ID=13-72603281-72603295-A,13-72603298-72603310-AG,13-72603316-72603328-AAGA,13-72603329-72603346-AGAA,13-72603345-72603374-AAAG,13-72603373-72603400-AGAA,13-72603393-72603412-AGAAAG,13-72603405-72603418-AGAA,13-72603416-72603449-AAAG,13-72603433-72603436-AAG,13-72603448-72603505-AGAA,13-72603498-72603510-AAAGAA,13-72603512-72603528-GAAA,13-72603534-72603542-AGAA;MOTIFS=A,AAAG,AG,AAG,AAAGAA,AGAA,AGAAAG,GAAA,AAGA;STRUC=<VC64791>	HPRC,HGSVC,1KG-ONT	No	2.321	Yes	NA,NA	NA	NA
chr13:72603409	411427	DEL	53	0.8651	0.5843	11	NA	NA	NA	NA	NA	NA	NA	NA	NA	No	ID=13-72603281-72603295-A,13-72603298-72603310-AG,13-72603316-72603328-AAGA,13-72603329-72603346-AGAA,13-72603345-72603374-AAAG,13-72603373-72603400-AGAA,13-72603393-72603412-AGAAAG,13-72603405-72603418-AGAA,13-72603416-72603449-AAAG,13-72603433-72603436-AAG,13-72603448-72603505-AGAA,13-72603498-72603510-AAAGAA,13-72603512-72603528-GAAA,13-72603534-72603542-AGAA;MOTIFS=A,AAAG,AG,AAG,AAAGAA,AGAA,AGAAAG,GAAA,AAGA;STRUC=<VC64791>	HPRC,HGSVC,1KG-ONT	No	2.321	Yes	NA,NA	NA	NA
chr13:72603442	411428	DEL	61	0.874	0.4561	8	NA	NA	NA	NA	NA	NA	NA	NA	NA	No	ID=13-72603281-72603295-A,13-72603298-72603310-AG,13-72603316-72603328-AAGA,13-72603329-72603346-AGAA,13-72603345-72603374-AAAG,13-72603373-72603400-AGAA,13-72603393-72603412-AGAAAG,13-72603405-72603418-AGAA,13-72603416-72603449-AAAG,13-72603433-72603436-AAG,13-72603448-72603505-AGAA,13-72603498-72603510-AAAGAA,13-72603512-72603528-GAAA,13-72603534-72603542-AGAA;MOTIFS=A,AAAG,AG,AAG,AAAGAA,AGAA,AGAAAG,GAAA,AAGA;STRUC=<VC64791>	HPRC,HGSVC,1KG-ONT	No	2.342	Yes	NA,NA	NA	NA
chr13:72603456	411429	INS	67	0.8067	0.6871	201	NA	NA	NA	NA	NA	NA	NA	NA	NA	No	ID=13-72603281-72603295-A,13-72603298-72603310-AG,13-72603316-72603328-AAGA,13-72603329-72603346-AGAA,13-72603345-72603374-AAAG,13-72603373-72603400-AGAA,13-72603393-72603412-AGAAAG,13-72603405-72603418-AGAA,13-72603416-72603449-AAAG,13-72603433-72603436-AAG,13-72603448-72603505-AGAA,13-72603498-72603510-AAAGAA,13-72603512-72603528-GAAA,13-72603534-72603542-AGAA;MOTIFS=A,AAAG,AG,AAG,AAAGAA,AGAA,AGAAAG,GAAA,AAGA;STRUC=<VC64791>	NA	No	1.616	Yes	NA,NA	NA	NA
chr13:72653253	411431	INS	213	0.801	0.6957	972	NA	NA	NA	NA	NA	NA	NA	NA	NA	No	NA	HPRC,HGSVC,1KG-ONT	Yes	11.37	Yes	NA,NA	NA	NA
chr13:72660836	411432	INS	319	0.8389	0.5715	5	NA	NA	NA	NA	NA	NA	NA	NA	NA	No	NA	NA	Yes	4.86	Yes	NA,NA	NA	NA
chr13:72668326	411433	INS	52	0.821	0.6514	60	NA	NA	NA	NA	NA	NA	NA	NA	NA	No	NA	HPRC,1KG-ONT	Yes	8.174	Yes	NA,NA	NA	NA
chr13:72682791	411434	INS	372	0.7989	0.6923	1	NA	NA	NA	NA	NA	NA	NA	NA	NA	No	NA	NA	Yes	8.98	No	NA,NA	NA	NA
chr13:72709298	411435	INS	87	0.8736	0.4531	18	MZT1(0.00057567,1.831)	NA	NA	NA	NA	NA	NA	NA	NA	No	NA	NA	No	0.692	Yes	NA,NA	NA	NA
chr13:72724719	411436	INS	54	0.8381	0.6224	1	MZT1(0.00057567,1.831)	NA	NA	NA	NA	NA	NA	NA	NA	No	ID=13-72724701-72724718-AT,13-72724719-72724740-AT,13-72724743-72724753-AT,13-72724752-72724754-TG;MOTIFS=TG,AT;STRUC=<VC64807>	HGSVC	Yes	0.046	No	NA,NA	NA	NA
chr13:72724719	411437	INS	60	0.8816	0.4461	20	MZT1(0.00057567,1.831)	NA	NA	NA	NA	NA	NA	NA	NA	No	ID=13-72724701-72724718-AT,13-72724719-72724740-AT,13-72724743-72724753-AT,13-72724752-72724754-TG;MOTIFS=TG,AT;STRUC=<VC64807>	HGSVC	Yes	0.046	Yes	NA,NA	NA	NA
chr13:72724719	411438	INS	64	0.8466	0.5572	2	MZT1(0.00057567,1.831)	NA	NA	NA	NA	NA	NA	NA	NA	No	ID=13-72724701-72724718-AT,13-72724719-72724740-AT,13-72724743-72724753-AT,13-72724752-72724754-TG;MOTIFS=TG,AT;STRUC=<VC64807>	HGSVC	Yes	0.046	No	NA,NA	NA	NA
chr13:72725466	411439	DEL	700	0.8778	0.4578	2	MZT1(0.00057567,1.831)	NA	NA	NA	NA	NA	NA	NA	NA	No	ID=13-72725898-72725907-AC;MOTIFS=AC;STRUC=<TR991150>,ID=13-72725906-72725916-AT;MOTIFS=AT;STRUC=<TR991151>	HPRC,HGSVC,1KG-ONT	Yes	1.122	No	NA,NA	NA	NA
chr13:72775381	411440	INS	298	0.8086	0.6796	1	DIS3(3.6179000000000004e-29,1.076)	NA	DIS3(3.6179000000000004e-29,1.076)	NA	NA	NA	NA	NA	NA	No	NA	NA	No	10.93	No	NA,NA	NA	NA
chr13:72844728	411441	DEL	54	0.9603	0.1468	31	PIBF1(1.0889e-07,1.235)	NA	NA	NA	NA	NA	NA	NA	NA	No	ID=13-72844728-72844800-AC;MOTIFS=AC;STRUC=<TR991318>,ID=13-72844789-72844801-CACACG;MOTIFS=CACACG;STRUC=(CACACG)n	HPRC,HGSVC,1KG-ONT	No	1.161	Yes	NA,NA	NA	NA
chr13:72844734	411442	INS	53	0.8546	0.5233	1	PIBF1(1.0889e-07,1.235)	NA	NA	NA	NA	NA	NA	NA	NA	No	ID=13-72844728-72844800-AC;MOTIFS=AC;STRUC=<TR991318>,ID=13-72844789-72844801-CACACG;MOTIFS=CACACG;STRUC=(CACACG)n	NA	Yes	2.142	No	NA,NA	NA	NA
chr13:72869422	411443	DEL	2560	0.8777	0.4291	1	PIBF1(1.0889e-07,1.235)	NA	NA	NA	NA	NA	NA	NA	NA	No	ID=13-72869611-72869627-ATA;MOTIFS=ATA;STRUC=<TR991354>,ID=13-72869807-72869821-CA;MOTIFS=CA;STRUC=<TR991355>,ID=13-72869820-72869832-AT;MOTIFS=AT;STRUC=<TR991356>,ID=13-72870828-72870842-A;MOTIFS=A;STRUC=<TR991357>,ID=13-72871014-72871023-TA;MOTIFS=TA;STRUC=<TR991358>,ID=13-72871279-72871296-TGTC;MOTIFS=TGTC;STRUC=<TR991359>,ID=13-72871309-72871320-TC;MOTIFS=TC;STRUC=<TR991360>	NA	No	5.349	No	NA,NA	NA	NA
chr13:72924205	411444	INS	349	0.9606	0.1728	10	PIBF1(1.0889e-07,1.235)	NA	NA	NA	NA	NA	NA	NA	NA	No	NA	1KG-ONT	Yes	5.756	Yes	NA,NA	NA	NA
chr13:72927948	411445	INS	84	0.817	0.6823	1	PIBF1(1.0889e-07,1.235)	NA	NA	NA	NA	NA	NA	NA	NA	No	ID=13-72927945-72927959-TA,13-72927962-72927977-AT,13-72927978-72927989-AT,13-72927988-72927997-AC,13-72927996-72928005-AT,13-72928006-72928015-AT,13-72928006-72928018-ACAT,13-72928016-72928025-AT,13-72927994-72928035-ACATATATAT,13-72928026-72928045-AT,13-72928046-72928056-AT;MOTIFS=ACAT,TA,AT,AC,ACATATATAT;STRUC=<VC64824>	HPRC,HGSVC	No	0.692	No	NA,NA	NA	NA
chr13:72927948	411446	INS	59	0.8137	0.6635	5	PIBF1(1.0889e-07,1.235)	NA	NA	NA	NA	NA	NA	NA	NA	No	ID=13-72927945-72927959-TA,13-72927962-72927977-AT,13-72927978-72927989-AT,13-72927988-72927997-AC,13-72927996-72928005-AT,13-72928006-72928015-AT,13-72928006-72928018-ACAT,13-72928016-72928025-AT,13-72927994-72928035-ACATATATAT,13-72928026-72928045-AT,13-72928046-72928056-AT;MOTIFS=ACAT,TA,AT,AC,ACATATATAT;STRUC=<VC64824>	HPRC	No	0.692	No	NA,NA	NA	NA
chr13:72927966	411447	INS	68	0.8267	0.6262	2	PIBF1(1.0889e-07,1.235)	NA	NA	NA	NA	NA	NA	NA	NA	No	ID=13-72927945-72927959-TA,13-72927962-72927977-AT,13-72927978-72927989-AT,13-72927988-72927997-AC,13-72927996-72928005-AT,13-72928006-72928015-AT,13-72928006-72928018-ACAT,13-72928016-72928025-AT,13-72927994-72928035-ACATATATAT,13-72928026-72928045-AT,13-72928046-72928056-AT;MOTIFS=ACAT,TA,AT,AC,ACATATATAT;STRUC=<VC64824>	HPRC	No	0.692	No	NA,NA	NA	NA
chr13:72927968	411448	INS	128	0.8011	0.6787	47	PIBF1(1.0889e-07,1.235)	NA	NA	NA	NA	NA	NA	NA	NA	No	ID=13-72927945-72927959-TA,13-72927962-72927977-AT,13-72927978-72927989-AT,13-72927988-72927997-AC,13-72927996-72928005-AT,13-72928006-72928015-AT,13-72928006-72928018-ACAT,13-72928016-72928025-AT,13-72927994-72928035-ACATATATAT,13-72928026-72928045-AT,13-72928046-72928056-AT;MOTIFS=ACAT,TA,AT,AC,ACATATATAT;STRUC=<VC64824>	HPRC,HGSVC,1KG-ONT	No	0.692	Yes	NA,NA	NA	NA
chr13:72927980	411449	INS	78	0.8593	0.4952	28	PIBF1(1.0889e-07,1.235)	NA	NA	NA	NA	NA	NA	NA	NA	No	ID=13-72927945-72927959-TA,13-72927962-72927977-AT,13-72927978-72927989-AT,13-72927988-72927997-AC,13-72927996-72928005-AT,13-72928006-72928015-AT,13-72928006-72928018-ACAT,13-72928016-72928025-AT,13-72927994-72928035-ACATATATAT,13-72928026-72928045-AT,13-72928046-72928056-AT;MOTIFS=ACAT,TA,AT,AC,ACATATATAT;STRUC=<VC64824>	HPRC,HGSVC	No	0.692	Yes	NA,NA	NA	NA
chr13:72927996	411450	INS	150	0.8518	0.5333	1	PIBF1(1.0889e-07,1.235)	NA	NA	NA	NA	NA	NA	NA	NA	No	ID=13-72927945-72927959-TA,13-72927962-72927977-AT,13-72927978-72927989-AT,13-72927988-72927997-AC,13-72927996-72928005-AT,13-72928006-72928015-AT,13-72928006-72928018-ACAT,13-72928016-72928025-AT,13-72927994-72928035-ACATATATAT,13-72928026-72928045-AT,13-72928046-72928056-AT;MOTIFS=ACAT,TA,AT,AC,ACATATATAT;STRUC=<VC64824>	HGSVC,1KG-ONT	No	0.692	No	NA,NA	NA	NA
chr13:72927996	411451	INS	102	0.9609	0.3337	18	PIBF1(1.0889e-07,1.235)	NA	NA	NA	NA	NA	NA	NA	NA	No	ID=13-72927945-72927959-TA,13-72927962-72927977-AT,13-72927978-72927989-AT,13-72927988-72927997-AC,13-72927996-72928005-AT,13-72928006-72928015-AT,13-72928006-72928018-ACAT,13-72928016-72928025-AT,13-72927994-72928035-ACATATATAT,13-72928026-72928045-AT,13-72928046-72928056-AT;MOTIFS=ACAT,TA,AT,AC,ACATATATAT;STRUC=<VC64824>	HPRC,HGSVC,1KG-ONT	No	0.692	Yes	NA,NA	NA	NA
chr13:72927996	411452	INS	90	0.8855	0.4269	1	PIBF1(1.0889e-07,1.235)	NA	NA	NA	NA	NA	NA	NA	NA	No	ID=13-72927945-72927959-TA,13-72927962-72927977-AT,13-72927978-72927989-AT,13-72927988-72927997-AC,13-72927996-72928005-AT,13-72928006-72928015-AT,13-72928006-72928018-ACAT,13-72928016-72928025-AT,13-72927994-72928035-ACATATATAT,13-72928026-72928045-AT,13-72928046-72928056-AT;MOTIFS=ACAT,TA,AT,AC,ACATATATAT;STRUC=<VC64824>	HPRC,HGSVC,1KG-ONT	No	0.692	Yes	NA,NA	NA	NA
chr13:72928005	411453	INS	70	0.8542	0.5178	2	PIBF1(1.0889e-07,1.235)	NA	NA	NA	NA	NA	NA	NA	NA	No	ID=13-72927945-72927959-TA,13-72927962-72927977-AT,13-72927978-72927989-AT,13-72927988-72927997-AC,13-72927996-72928005-AT,13-72928006-72928015-AT,13-72928006-72928018-ACAT,13-72928016-72928025-AT,13-72927994-72928035-ACATATATAT,13-72928026-72928045-AT,13-72928046-72928056-AT;MOTIFS=ACAT,TA,AT,AC,ACATATATAT;STRUC=<VC64824>	HPRC	No	0.692	No	NA,NA	NA	NA
chr13:72928006	411454	INS	68	0.857	0.5263	2	PIBF1(1.0889e-07,1.235)	NA	NA	NA	NA	NA	NA	NA	NA	No	ID=13-72927945-72927959-TA,13-72927962-72927977-AT,13-72927978-72927989-AT,13-72927988-72927997-AC,13-72927996-72928005-AT,13-72928006-72928015-AT,13-72928006-72928018-ACAT,13-72928016-72928025-AT,13-72927994-72928035-ACATATATAT,13-72928026-72928045-AT,13-72928046-72928056-AT;MOTIFS=ACAT,TA,AT,AC,ACATATATAT;STRUC=<VC64824>	HPRC	No	0.692	No	NA,NA	NA	NA
chr13:72928028	411455	INS	53	0.8529	0.5403	14	PIBF1(1.0889e-07,1.235)	NA	NA	NA	NA	NA	NA	NA	NA	No	ID=13-72927945-72927959-TA,13-72927962-72927977-AT,13-72927978-72927989-AT,13-72927988-72927997-AC,13-72927996-72928005-AT,13-72928006-72928015-AT,13-72928006-72928018-ACAT,13-72928016-72928025-AT,13-72927994-72928035-ACATATATAT,13-72928026-72928045-AT,13-72928046-72928056-AT;MOTIFS=ACAT,TA,AT,AC,ACATATATAT;STRUC=<VC64824>	NA	No	0.692	Yes	NA,NA	NA	NA
chr13:72928028	411456	INS	110	0.8571	0.5254	7	PIBF1(1.0889e-07,1.235)	NA	NA	NA	NA	NA	NA	NA	NA	No	ID=13-72927945-72927959-TA,13-72927962-72927977-AT,13-72927978-72927989-AT,13-72927988-72927997-AC,13-72927996-72928005-AT,13-72928006-72928015-AT,13-72928006-72928018-ACAT,13-72928016-72928025-AT,13-72927994-72928035-ACATATATAT,13-72928026-72928045-AT,13-72928046-72928056-AT;MOTIFS=ACAT,TA,AT,AC,ACATATATAT;STRUC=<VC64824>	HPRC,HGSVC,1KG-ONT	No	0.692	Yes	NA,NA	NA	NA
chr13:72929349	411457	INS	340	0.9145	0.3231	5	PIBF1(1.0889e-07,1.235)	NA	NA	NA	NA	NA	NA	NA	NA	No	NA	NA	Yes	2.387	Yes	NA,NA	NA	NA
chr13:73074381	411458	INS	323	0.9414	0.2297	39	KLF5(0.96666,0.519)	NA	KLF5(0.96666,0.519)	NA	NA	NA	NA	NA	NA	No	NA	HPRC,HGSVC,1KG-ONT	Yes	9.391	Yes	NA,NA	NA	NA
chr13:73088106	411459	DEL	68	0.8274	0.6167	37	NA	NA	NA	NA	NA	NA	NA	NA	NA	No	ID=13-73088102-73088113-AT,13-73088104-73088151-ATATATATACAC,13-73088116-73088125-AT,13-73088128-73088137-AT,13-73088140-73088149-AT,13-73088148-73088209-ACATATATATAC,13-73088150-73088159-AT,13-73088162-73088171-AT,13-73088174-73088183-AT,13-73088186-73088195-AT,13-73088198-73088207-AT,13-73088208-73088219-AT,13-73088222-73088231-AT,13-73088234-73088243-AT,13-73088244-73088253-AT;MOTIFS=ACATATATATAC,ATATATATACAC,AT;STRUC=<VC64847>	HPRC,HGSVC,1KG-ONT	No	0.848	Yes	NA,NA	NA	NA
chr13:73088116	411460	DEL	94	0.8382	0.594	2	NA	NA	NA	NA	NA	NA	NA	NA	NA	No	ID=13-73088102-73088113-AT,13-73088104-73088151-ATATATATACAC,13-73088116-73088125-AT,13-73088128-73088137-AT,13-73088140-73088149-AT,13-73088148-73088209-ACATATATATAC,13-73088150-73088159-AT,13-73088162-73088171-AT,13-73088174-73088183-AT,13-73088186-73088195-AT,13-73088198-73088207-AT,13-73088208-73088219-AT,13-73088222-73088231-AT,13-73088234-73088243-AT,13-73088244-73088253-AT;MOTIFS=ACATATATATAC,ATATATATACAC,AT;STRUC=<VC64847>	HPRC,HGSVC,1KG-ONT	No	0.864	No	NA,NA	NA	NA
chr13:73088128	411461	DEL	82	0.8784	0.4287	11	NA	NA	NA	NA	NA	NA	NA	NA	NA	No	ID=13-73088102-73088113-AT,13-73088104-73088151-ATATATATACAC,13-73088116-73088125-AT,13-73088128-73088137-AT,13-73088140-73088149-AT,13-73088148-73088209-ACATATATATAC,13-73088150-73088159-AT,13-73088162-73088171-AT,13-73088174-73088183-AT,13-73088186-73088195-AT,13-73088198-73088207-AT,13-73088208-73088219-AT,13-73088222-73088231-AT,13-73088234-73088243-AT,13-73088244-73088253-AT;MOTIFS=ACATATATATAC,ATATATATACAC,AT;STRUC=<VC64847>	HPRC,HGSVC,1KG-ONT	No	0.935	Yes	NA,NA	NA	NA
chr13:73088148	411462	DEL	72	0.8759	0.4537	731	NA	NA	NA	NA	NA	NA	NA	NA	NA	No	ID=13-73088102-73088113-AT,13-73088104-73088151-ATATATATACAC,13-73088116-73088125-AT,13-73088128-73088137-AT,13-73088140-73088149-AT,13-73088148-73088209-ACATATATATAC,13-73088150-73088159-AT,13-73088162-73088171-AT,13-73088174-73088183-AT,13-73088186-73088195-AT,13-73088198-73088207-AT,13-73088208-73088219-AT,13-73088222-73088231-AT,13-73088234-73088243-AT,13-73088244-73088253-AT;MOTIFS=ACATATATATAC,ATATATATACAC,AT;STRUC=<VC64847>	HPRC,HGSVC,1KG-ONT	No	1.02	Yes	NA,NA	NA	NA
chr13:73088158	411463	DEL	64	0.9644	0.1766	6	NA	NA	NA	NA	NA	NA	NA	NA	NA	No	ID=13-73088102-73088113-AT,13-73088104-73088151-ATATATATACAC,13-73088116-73088125-AT,13-73088128-73088137-AT,13-73088140-73088149-AT,13-73088148-73088209-ACATATATATAC,13-73088150-73088159-AT,13-73088162-73088171-AT,13-73088174-73088183-AT,13-73088186-73088195-AT,13-73088198-73088207-AT,13-73088208-73088219-AT,13-73088222-73088231-AT,13-73088234-73088243-AT,13-73088244-73088253-AT;MOTIFS=ACATATATATAC,ATATATATACAC,AT;STRUC=<VC64847>	HPRC,HGSVC,1KG-ONT	No	0.033	Yes	NA,NA	NA	NA
chr13:73088170	411464	DEL	50	0.8152	0.6657	8	NA	NA	NA	NA	NA	NA	NA	NA	NA	No	ID=13-73088102-73088113-AT,13-73088104-73088151-ATATATATACAC,13-73088116-73088125-AT,13-73088128-73088137-AT,13-73088140-73088149-AT,13-73088148-73088209-ACATATATATAC,13-73088150-73088159-AT,13-73088162-73088171-AT,13-73088174-73088183-AT,13-73088186-73088195-AT,13-73088198-73088207-AT,13-73088208-73088219-AT,13-73088222-73088231-AT,13-73088234-73088243-AT,13-73088244-73088253-AT;MOTIFS=ACATATATATAC,ATATATATACAC,AT;STRUC=<VC64847>	HPRC,HGSVC,1KG-ONT	No	0.004	Yes	NA,NA	NA	NA
chr13:73092871	411466	DEL	58	0.8122	0.6829	1	NA	NA	NA	NA	NA	NA	NA	NA	enhancer	No	NA	NA	Yes	9.054	No	NA,NA	NA	NA
chr13:73108410	411467	DEL	96	0.9388	0.2498	6	NA	NA	NA	NA	NA	NA	NA	NA	NA	No	ID=13-73108410-73108453-ATATCTATATAGA,13-73108415-73108545-TATATAGAATATCTATATAGAATATCTATATAGAA,13-73108428-73108472-TATATAGAATATCTATATAGAA,13-73108450-73108476-TATATAGAATATC,13-73108498-73108567-TATATAGAATATCTATATAGAA,13-73108544-73108639-TATAGAATATCTATATAGAATATC,13-73108686-73108695-AT,13-73108710-73108719-AT,13-73108734-73108743-AT,13-73108672-73108754-AGAATATATACAGAATATATATAC,13-73108747-73108756-AT,13-73108758-73108767-AT,13-73108771-73108780-AT,13-73108782-73108791-AT,13-73108795-73108804-AT,13-73108731-73108811-AGAATATATATACAGAATATATAT;MOTIFS=TATATAGAATATC,TATATAGAATATCTATATAGAATATCTATATAGAA,AGAATATATACAGAATATATATAC,AT,TATATAGAATATCTATATAGAA,ATATCTATATAGA,TATAGAATATCTATATAGAATATC,AGAATATATATACAGAATATATAT;STRUC=<VC64858>	HPRC,HGSVC,1KG-ONT	Yes	0.008	No	NA,NA	NA	NA
chr13:73108415	411468	INS	70	0.8258	0.6229	32	NA	NA	NA	NA	NA	NA	NA	NA	NA	No	ID=13-73108410-73108453-ATATCTATATAGA,13-73108415-73108545-TATATAGAATATCTATATAGAATATCTATATAGAA,13-73108428-73108472-TATATAGAATATCTATATAGAA,13-73108450-73108476-TATATAGAATATC,13-73108498-73108567-TATATAGAATATCTATATAGAA,13-73108544-73108639-TATAGAATATCTATATAGAATATC,13-73108686-73108695-AT,13-73108710-73108719-AT,13-73108734-73108743-AT,13-73108672-73108754-AGAATATATACAGAATATATATAC,13-73108747-73108756-AT,13-73108758-73108767-AT,13-73108771-73108780-AT,13-73108782-73108791-AT,13-73108795-73108804-AT,13-73108731-73108811-AGAATATATATACAGAATATATAT;MOTIFS=TATATAGAATATC,TATATAGAATATCTATATAGAATATCTATATAGAA,AGAATATATACAGAATATATATAC,AT,TATATAGAATATCTATATAGAA,ATATCTATATAGA,TATAGAATATCTATATAGAATATC,AGAATATATATACAGAATATATAT;STRUC=<VC64858>	HPRC,HGSVC,1KG-ONT	Yes	2.538	Yes	NA,NA	NA	NA
chr13:73108415	411469	INS	944	0.8149	0.6776	25	NA	NA	NA	NA	NA	NA	NA	NA	NA	No	ID=13-73108410-73108453-ATATCTATATAGA,13-73108415-73108545-TATATAGAATATCTATATAGAATATCTATATAGAA,13-73108428-73108472-TATATAGAATATCTATATAGAA,13-73108450-73108476-TATATAGAATATC,13-73108498-73108567-TATATAGAATATCTATATAGAA,13-73108544-73108639-TATAGAATATCTATATAGAATATC,13-73108686-73108695-AT,13-73108710-73108719-AT,13-73108734-73108743-AT,13-73108672-73108754-AGAATATATACAGAATATATATAC,13-73108747-73108756-AT,13-73108758-73108767-AT,13-73108771-73108780-AT,13-73108782-73108791-AT,13-73108795-73108804-AT,13-73108731-73108811-AGAATATATATACAGAATATATAT;MOTIFS=TATATAGAATATC,TATATAGAATATCTATATAGAATATCTATATAGAA,AGAATATATACAGAATATATATAC,AT,TATATAGAATATCTATATAGAA,ATATCTATATAGA,TATAGAATATCTATATAGAATATC,AGAATATATATACAGAATATATAT;STRUC=<VC64858>	HPRC,HGSVC,1KG-ONT	No	2.538	Yes	NA,NA	NA	NA
chr13:73108437	411470	INS	555	0.8333	0.5991	2	NA	NA	NA	NA	NA	NA	NA	NA	NA	No	ID=13-73108410-73108453-ATATCTATATAGA,13-73108415-73108545-TATATAGAATATCTATATAGAATATCTATATAGAA,13-73108428-73108472-TATATAGAATATCTATATAGAA,13-73108450-73108476-TATATAGAATATC,13-73108498-73108567-TATATAGAATATCTATATAGAA,13-73108544-73108639-TATAGAATATCTATATAGAATATC,13-73108686-73108695-AT,13-73108710-73108719-AT,13-73108734-73108743-AT,13-73108672-73108754-AGAATATATACAGAATATATATAC,13-73108747-73108756-AT,13-73108758-73108767-AT,13-73108771-73108780-AT,13-73108782-73108791-AT,13-73108795-73108804-AT,13-73108731-73108811-AGAATATATATACAGAATATATAT;MOTIFS=TATATAGAATATC,TATATAGAATATCTATATAGAATATCTATATAGAA,AGAATATATACAGAATATATATAC,AT,TATATAGAATATCTATATAGAA,ATATCTATATAGA,TATAGAATATCTATATAGAATATC,AGAATATATATACAGAATATATAT;STRUC=<VC64858>	HPRC	No	1.616	No	NA,NA	NA	NA
chr13:73108450	411472	INS	69	0.8652	0.5065	7	NA	NA	NA	NA	NA	NA	NA	NA	NA	No	ID=13-73108410-73108453-ATATCTATATAGA,13-73108415-73108545-TATATAGAATATCTATATAGAATATCTATATAGAA,13-73108428-73108472-TATATAGAATATCTATATAGAA,13-73108450-73108476-TATATAGAATATC,13-73108498-73108567-TATATAGAATATCTATATAGAA,13-73108544-73108639-TATAGAATATCTATATAGAATATC,13-73108686-73108695-AT,13-73108710-73108719-AT,13-73108734-73108743-AT,13-73108672-73108754-AGAATATATACAGAATATATATAC,13-73108747-73108756-AT,13-73108758-73108767-AT,13-73108771-73108780-AT,13-73108782-73108791-AT,13-73108795-73108804-AT,13-73108731-73108811-AGAATATATATACAGAATATATAT;MOTIFS=TATATAGAATATC,TATATAGAATATCTATATAGAATATCTATATAGAA,AGAATATATACAGAATATATATAC,AT,TATATAGAATATCTATATAGAA,ATATCTATATAGA,TATAGAATATCTATATAGAATATC,AGAATATATATACAGAATATATAT;STRUC=<VC64858>	HPRC,HGSVC,1KG-ONT	Yes	1.616	Yes	NA,NA	NA	NA
chr13:73108463	411473	DEL	57	0.8796	0.4582	29	NA	NA	NA	NA	NA	NA	NA	NA	NA	No	ID=13-73108410-73108453-ATATCTATATAGA,13-73108415-73108545-TATATAGAATATCTATATAGAATATCTATATAGAA,13-73108428-73108472-TATATAGAATATCTATATAGAA,13-73108450-73108476-TATATAGAATATC,13-73108498-73108567-TATATAGAATATCTATATAGAA,13-73108544-73108639-TATAGAATATCTATATAGAATATC,13-73108686-73108695-AT,13-73108710-73108719-AT,13-73108734-73108743-AT,13-73108672-73108754-AGAATATATACAGAATATATATAC,13-73108747-73108756-AT,13-73108758-73108767-AT,13-73108771-73108780-AT,13-73108782-73108791-AT,13-73108795-73108804-AT,13-73108731-73108811-AGAATATATATACAGAATATATAT;MOTIFS=TATATAGAATATC,TATATAGAATATCTATATAGAATATCTATATAGAA,AGAATATATACAGAATATATATAC,AT,TATATAGAATATCTATATAGAA,ATATCTATATAGA,TATAGAATATCTATATAGAATATC,AGAATATATATACAGAATATATAT;STRUC=<VC64858>	HPRC,HGSVC,1KG-ONT	Yes	0.003	Yes	NA,NA	NA	NA
chr13:73108476	411474	DEL	68	0.8756	0.44	210	NA	NA	NA	NA	NA	NA	NA	NA	NA	No	ID=13-73108410-73108453-ATATCTATATAGA,13-73108415-73108545-TATATAGAATATCTATATAGAATATCTATATAGAA,13-73108428-73108472-TATATAGAATATCTATATAGAA,13-73108450-73108476-TATATAGAATATC,13-73108498-73108567-TATATAGAATATCTATATAGAA,13-73108544-73108639-TATAGAATATCTATATAGAATATC,13-73108686-73108695-AT,13-73108710-73108719-AT,13-73108734-73108743-AT,13-73108672-73108754-AGAATATATACAGAATATATATAC,13-73108747-73108756-AT,13-73108758-73108767-AT,13-73108771-73108780-AT,13-73108782-73108791-AT,13-73108795-73108804-AT,13-73108731-73108811-AGAATATATATACAGAATATATAT;MOTIFS=TATATAGAATATC,TATATAGAATATCTATATAGAATATCTATATAGAA,AGAATATATACAGAATATATATAC,AT,TATATAGAATATCTATATAGAA,ATATCTATATAGA,TATAGAATATCTATATAGAATATC,AGAATATATATACAGAATATATAT;STRUC=<VC64858>	HPRC,HGSVC,1KG-ONT	Yes	0.003	Yes	NA,NA	NA	NA
chr13:73108487	411475	INS	871	0.8921	0.3903	36	NA	NA	NA	NA	NA	NA	NA	NA	NA	No	ID=13-73108410-73108453-ATATCTATATAGA,13-73108415-73108545-TATATAGAATATCTATATAGAATATCTATATAGAA,13-73108428-73108472-TATATAGAATATCTATATAGAA,13-73108450-73108476-TATATAGAATATC,13-73108498-73108567-TATATAGAATATCTATATAGAA,13-73108544-73108639-TATAGAATATCTATATAGAATATC,13-73108686-73108695-AT,13-73108710-73108719-AT,13-73108734-73108743-AT,13-73108672-73108754-AGAATATATACAGAATATATATAC,13-73108747-73108756-AT,13-73108758-73108767-AT,13-73108771-73108780-AT,13-73108782-73108791-AT,13-73108795-73108804-AT,13-73108731-73108811-AGAATATATATACAGAATATATAT;MOTIFS=TATATAGAATATC,TATATAGAATATCTATATAGAATATCTATATAGAA,AGAATATATACAGAATATATATAC,AT,TATATAGAATATCTATATAGAA,ATATCTATATAGA,TATAGAATATCTATATAGAATATC,AGAATATATATACAGAATATATAT;STRUC=<VC64858>	HPRC,HGSVC,1KG-ONT	No	1.616	Yes	NA,NA	NA	NA
chr13:73108487	411476	INS	825	0.8256	0.6342	1	NA	NA	NA	NA	NA	NA	NA	NA	NA	No	ID=13-73108410-73108453-ATATCTATATAGA,13-73108415-73108545-TATATAGAATATCTATATAGAATATCTATATAGAA,13-73108428-73108472-TATATAGAATATCTATATAGAA,13-73108450-73108476-TATATAGAATATC,13-73108498-73108567-TATATAGAATATCTATATAGAA,13-73108544-73108639-TATAGAATATCTATATAGAATATC,13-73108686-73108695-AT,13-73108710-73108719-AT,13-73108734-73108743-AT,13-73108672-73108754-AGAATATATACAGAATATATATAC,13-73108747-73108756-AT,13-73108758-73108767-AT,13-73108771-73108780-AT,13-73108782-73108791-AT,13-73108795-73108804-AT,13-73108731-73108811-AGAATATATATACAGAATATATAT;MOTIFS=TATATAGAATATC,TATATAGAATATCTATATAGAATATCTATATAGAA,AGAATATATACAGAATATATATAC,AT,TATATAGAATATCTATATAGAA,ATATCTATATAGA,TATAGAATATCTATATAGAATATC,AGAATATATATACAGAATATATAT;STRUC=<VC64858>	HPRC,HGSVC,1KG-ONT	No	1.616	No	NA,NA	NA	NA
chr13:73108542	411477	INS	999	0.8915	0.3817	29	NA	NA	NA	NA	NA	NA	NA	NA	NA	No	ID=13-73108410-73108453-ATATCTATATAGA,13-73108415-73108545-TATATAGAATATCTATATAGAATATCTATATAGAA,13-73108428-73108472-TATATAGAATATCTATATAGAA,13-73108450-73108476-TATATAGAATATC,13-73108498-73108567-TATATAGAATATCTATATAGAA,13-73108544-73108639-TATAGAATATCTATATAGAATATC,13-73108686-73108695-AT,13-73108710-73108719-AT,13-73108734-73108743-AT,13-73108672-73108754-AGAATATATACAGAATATATATAC,13-73108747-73108756-AT,13-73108758-73108767-AT,13-73108771-73108780-AT,13-73108782-73108791-AT,13-73108795-73108804-AT,13-73108731-73108811-AGAATATATATACAGAATATATAT;MOTIFS=TATATAGAATATC,TATATAGAATATCTATATAGAATATCTATATAGAA,AGAATATATACAGAATATATATAC,AT,TATATAGAATATCTATATAGAA,ATATCTATATAGA,TATAGAATATCTATATAGAATATC,AGAATATATATACAGAATATATAT;STRUC=<VC64858>	HPRC,HGSVC,1KG-ONT	No	0.469	Yes	NA,NA	NA	NA
chr13:73108602	411478	INS	66	0.8405	0.5847	1	NA	NA	NA	NA	NA	NA	NA	NA	NA	No	ID=13-73108410-73108453-ATATCTATATAGA,13-73108415-73108545-TATATAGAATATCTATATAGAATATCTATATAGAA,13-73108428-73108472-TATATAGAATATCTATATAGAA,13-73108450-73108476-TATATAGAATATC,13-73108498-73108567-TATATAGAATATCTATATAGAA,13-73108544-73108639-TATAGAATATCTATATAGAATATC,13-73108686-73108695-AT,13-73108710-73108719-AT,13-73108734-73108743-AT,13-73108672-73108754-AGAATATATACAGAATATATATAC,13-73108747-73108756-AT,13-73108758-73108767-AT,13-73108771-73108780-AT,13-73108782-73108791-AT,13-73108795-73108804-AT,13-73108731-73108811-AGAATATATATACAGAATATATAT;MOTIFS=TATATAGAATATC,TATATAGAATATCTATATAGAATATCTATATAGAA,AGAATATATACAGAATATATATAC,AT,TATATAGAATATCTATATAGAA,ATATCTATATAGA,TATAGAATATCTATATAGAATATC,AGAATATATATACAGAATATATAT;STRUC=<VC64858>	HPRC,HGSVC,1KG-ONT	No	1.616	No	NA,NA	NA	NA
chr13:73108616	411482	INS	61	0.8627	0.5315	3	NA	NA	NA	NA	NA	NA	NA	NA	NA	No	ID=13-73108410-73108453-ATATCTATATAGA,13-73108415-73108545-TATATAGAATATCTATATAGAATATCTATATAGAA,13-73108428-73108472-TATATAGAATATCTATATAGAA,13-73108450-73108476-TATATAGAATATC,13-73108498-73108567-TATATAGAATATCTATATAGAA,13-73108544-73108639-TATAGAATATCTATATAGAATATC,13-73108686-73108695-AT,13-73108710-73108719-AT,13-73108734-73108743-AT,13-73108672-73108754-AGAATATATACAGAATATATATAC,13-73108747-73108756-AT,13-73108758-73108767-AT,13-73108771-73108780-AT,13-73108782-73108791-AT,13-73108795-73108804-AT,13-73108731-73108811-AGAATATATATACAGAATATATAT;MOTIFS=TATATAGAATATC,TATATAGAATATCTATATAGAATATCTATATAGAA,AGAATATATACAGAATATATATAC,AT,TATATAGAATATCTATATAGAA,ATATCTATATAGA,TATAGAATATCTATATAGAATATC,AGAATATATATACAGAATATATAT;STRUC=<VC64858>	HPRC,HGSVC	No	1.616	Yes	NA,NA	NA	NA
chr13:73108616	411481	INS	70	0.8372	0.6036	117	NA	NA	NA	NA	NA	NA	NA	NA	NA	No	ID=13-73108410-73108453-ATATCTATATAGA,13-73108415-73108545-TATATAGAATATCTATATAGAATATCTATATAGAA,13-73108428-73108472-TATATAGAATATCTATATAGAA,13-73108450-73108476-TATATAGAATATC,13-73108498-73108567-TATATAGAATATCTATATAGAA,13-73108544-73108639-TATAGAATATCTATATAGAATATC,13-73108686-73108695-AT,13-73108710-73108719-AT,13-73108734-73108743-AT,13-73108672-73108754-AGAATATATACAGAATATATATAC,13-73108747-73108756-AT,13-73108758-73108767-AT,13-73108771-73108780-AT,13-73108782-73108791-AT,13-73108795-73108804-AT,13-73108731-73108811-AGAATATATATACAGAATATATAT;MOTIFS=TATATAGAATATC,TATATAGAATATCTATATAGAATATCTATATAGAA,AGAATATATACAGAATATATATAC,AT,TATATAGAATATCTATATAGAA,ATATCTATATAGA,TATAGAATATCTATATAGAATATC,AGAATATATATACAGAATATATAT;STRUC=<VC64858>	HPRC,HGSVC,1KG-ONT	No	1.616	Yes	NA,NA	NA	NA
chr13:73108616	411479	INS	118	0.8905	0.464	23	NA	NA	NA	NA	NA	NA	NA	NA	NA	No	ID=13-73108410-73108453-ATATCTATATAGA,13-73108415-73108545-TATATAGAATATCTATATAGAATATCTATATAGAA,13-73108428-73108472-TATATAGAATATCTATATAGAA,13-73108450-73108476-TATATAGAATATC,13-73108498-73108567-TATATAGAATATCTATATAGAA,13-73108544-73108639-TATAGAATATCTATATAGAATATC,13-73108686-73108695-AT,13-73108710-73108719-AT,13-73108734-73108743-AT,13-73108672-73108754-AGAATATATACAGAATATATATAC,13-73108747-73108756-AT,13-73108758-73108767-AT,13-73108771-73108780-AT,13-73108782-73108791-AT,13-73108795-73108804-AT,13-73108731-73108811-AGAATATATATACAGAATATATAT;MOTIFS=TATATAGAATATC,TATATAGAATATCTATATAGAATATCTATATAGAA,AGAATATATACAGAATATATATAC,AT,TATATAGAATATCTATATAGAA,ATATCTATATAGA,TATAGAATATCTATATAGAATATC,AGAATATATATACAGAATATATAT;STRUC=<VC64858>	HPRC,1KG-ONT	No	1.616	Yes	NA,NA	NA	NA
chr13:73108616	411480	INS	94	0.8441	0.5821	38	NA	NA	NA	NA	NA	NA	NA	NA	NA	No	ID=13-73108410-73108453-ATATCTATATAGA,13-73108415-73108545-TATATAGAATATCTATATAGAATATCTATATAGAA,13-73108428-73108472-TATATAGAATATCTATATAGAA,13-73108450-73108476-TATATAGAATATC,13-73108498-73108567-TATATAGAATATCTATATAGAA,13-73108544-73108639-TATAGAATATCTATATAGAATATC,13-73108686-73108695-AT,13-73108710-73108719-AT,13-73108734-73108743-AT,13-73108672-73108754-AGAATATATACAGAATATATATAC,13-73108747-73108756-AT,13-73108758-73108767-AT,13-73108771-73108780-AT,13-73108782-73108791-AT,13-73108795-73108804-AT,13-73108731-73108811-AGAATATATATACAGAATATATAT;MOTIFS=TATATAGAATATC,TATATAGAATATCTATATAGAATATCTATATAGAA,AGAATATATACAGAATATATATAC,AT,TATATAGAATATCTATATAGAA,ATATCTATATAGA,TATAGAATATCTATATAGAATATC,AGAATATATATACAGAATATATAT;STRUC=<VC64858>	HPRC,HGSVC,1KG-ONT	No	1.616	Yes	NA,NA	NA	NA
chr13:73108636	411483	INS	82	0.8322	0.625	6	NA	NA	NA	NA	NA	NA	NA	NA	NA	No	ID=13-73108410-73108453-ATATCTATATAGA,13-73108415-73108545-TATATAGAATATCTATATAGAATATCTATATAGAA,13-73108428-73108472-TATATAGAATATCTATATAGAA,13-73108450-73108476-TATATAGAATATC,13-73108498-73108567-TATATAGAATATCTATATAGAA,13-73108544-73108639-TATAGAATATCTATATAGAATATC,13-73108686-73108695-AT,13-73108710-73108719-AT,13-73108734-73108743-AT,13-73108672-73108754-AGAATATATACAGAATATATATAC,13-73108747-73108756-AT,13-73108758-73108767-AT,13-73108771-73108780-AT,13-73108782-73108791-AT,13-73108795-73108804-AT,13-73108731-73108811-AGAATATATATACAGAATATATAT;MOTIFS=TATATAGAATATC,TATATAGAATATCTATATAGAATATCTATATAGAA,AGAATATATACAGAATATATATAC,AT,TATATAGAATATCTATATAGAA,ATATCTATATAGA,TATAGAATATCTATATAGAATATC,AGAATATATATACAGAATATATAT;STRUC=<VC64858>	HPRC,HGSVC,1KG-ONT	No	1.616	Yes	NA,NA	NA	NA
chr13:73108672	411484	INS	81	0.8357	0.619	1	NA	NA	NA	NA	NA	NA	NA	NA	NA	No	ID=13-73108410-73108453-ATATCTATATAGA,13-73108415-73108545-TATATAGAATATCTATATAGAATATCTATATAGAA,13-73108428-73108472-TATATAGAATATCTATATAGAA,13-73108450-73108476-TATATAGAATATC,13-73108498-73108567-TATATAGAATATCTATATAGAA,13-73108544-73108639-TATAGAATATCTATATAGAATATC,13-73108686-73108695-AT,13-73108710-73108719-AT,13-73108734-73108743-AT,13-73108672-73108754-AGAATATATACAGAATATATATAC,13-73108747-73108756-AT,13-73108758-73108767-AT,13-73108771-73108780-AT,13-73108782-73108791-AT,13-73108795-73108804-AT,13-73108731-73108811-AGAATATATATACAGAATATATAT;MOTIFS=TATATAGAATATC,TATATAGAATATCTATATAGAATATCTATATAGAA,AGAATATATACAGAATATATATAC,AT,TATATAGAATATCTATATAGAA,ATATCTATATAGA,TATAGAATATCTATATAGAATATC,AGAATATATATACAGAATATATAT;STRUC=<VC64858>	HPRC,HGSVC,1KG-ONT	No	1.616	Yes	NA,NA	NA	NA
chr13:73108672	411485	INS	87	0.8381	0.6194	1	NA	NA	NA	NA	NA	NA	NA	NA	NA	No	ID=13-73108410-73108453-ATATCTATATAGA,13-73108415-73108545-TATATAGAATATCTATATAGAATATCTATATAGAA,13-73108428-73108472-TATATAGAATATCTATATAGAA,13-73108450-73108476-TATATAGAATATC,13-73108498-73108567-TATATAGAATATCTATATAGAA,13-73108544-73108639-TATAGAATATCTATATAGAATATC,13-73108686-73108695-AT,13-73108710-73108719-AT,13-73108734-73108743-AT,13-73108672-73108754-AGAATATATACAGAATATATATAC,13-73108747-73108756-AT,13-73108758-73108767-AT,13-73108771-73108780-AT,13-73108782-73108791-AT,13-73108795-73108804-AT,13-73108731-73108811-AGAATATATATACAGAATATATAT;MOTIFS=TATATAGAATATC,TATATAGAATATCTATATAGAATATCTATATAGAA,AGAATATATACAGAATATATATAC,AT,TATATAGAATATCTATATAGAA,ATATCTATATAGA,TATAGAATATCTATATAGAATATC,AGAATATATATACAGAATATATAT;STRUC=<VC64858>	HPRC,HGSVC,1KG-ONT	No	1.616	No	NA,NA	NA	NA
chr13:73120238	411486	INS	198	0.8122	0.6766	23	NA	NA	NA	NA	NA	NA	NA	NA	NA	No	ID=13-73120093-73120102-TA,13-73120128-73120137-TA,13-73120142-73120152-AT,13-73120173-73120203-AATATATATATTAAA,13-73120174-73120184-AT,13-73120189-73120199-AT,13-73120221-73120231-AT,13-73120236-73120245-AT,13-73120265-73120274-AT,13-73120304-73120313-TA,13-73120327-73120337-AT,13-73120342-73120351-AT,13-73120374-73120388-AT;MOTIFS=AATATATATATTAAA,TA,AT;STRUC=<VC64860>	HPRC,HGSVC,1KG-ONT	Yes	0.692	Yes	NA,NA	NA	NA
chr13:73120258	411487	INS	248	0.9601	0.3535	9	NA	NA	NA	NA	NA	NA	NA	NA	NA	No	ID=13-73120093-73120102-TA,13-73120128-73120137-TA,13-73120142-73120152-AT,13-73120173-73120203-AATATATATATTAAA,13-73120174-73120184-AT,13-73120189-73120199-AT,13-73120221-73120231-AT,13-73120236-73120245-AT,13-73120265-73120274-AT,13-73120304-73120313-TA,13-73120327-73120337-AT,13-73120342-73120351-AT,13-73120374-73120388-AT;MOTIFS=AATATATATATTAAA,TA,AT;STRUC=<VC64860>	HPRC,HGSVC,1KG-ONT	No	0.692	Yes	NA,NA	NA	NA
chr13:73120258	411488	INS	217	0.9033	0.3448	251	NA	NA	NA	NA	NA	NA	NA	NA	NA	No	ID=13-73120093-73120102-TA,13-73120128-73120137-TA,13-73120142-73120152-AT,13-73120173-73120203-AATATATATATTAAA,13-73120174-73120184-AT,13-73120189-73120199-AT,13-73120221-73120231-AT,13-73120236-73120245-AT,13-73120265-73120274-AT,13-73120304-73120313-TA,13-73120327-73120337-AT,13-73120342-73120351-AT,13-73120374-73120388-AT;MOTIFS=AATATATATATTAAA,TA,AT;STRUC=<VC64860>	HPRC,HGSVC,1KG-ONT	Yes	0.692	Yes	NA,NA	NA	NA
chr13:73120263	411491	INS	115	0.8393	0.6018	143	NA	NA	NA	NA	NA	NA	NA	NA	NA	No	ID=13-73120093-73120102-TA,13-73120128-73120137-TA,13-73120142-73120152-AT,13-73120173-73120203-AATATATATATTAAA,13-73120174-73120184-AT,13-73120189-73120199-AT,13-73120221-73120231-AT,13-73120236-73120245-AT,13-73120265-73120274-AT,13-73120304-73120313-TA,13-73120327-73120337-AT,13-73120342-73120351-AT,13-73120374-73120388-AT;MOTIFS=AATATATATATTAAA,TA,AT;STRUC=<VC64860>	HPRC,HGSVC	No	0.692	Yes	NA,NA	NA	NA
chr13:73120263	411492	DEL	62	0.8233	0.6429	2	NA	NA	NA	NA	NA	NA	NA	NA	NA	No	ID=13-73120093-73120102-TA,13-73120128-73120137-TA,13-73120142-73120152-AT,13-73120173-73120203-AATATATATATTAAA,13-73120174-73120184-AT,13-73120189-73120199-AT,13-73120221-73120231-AT,13-73120236-73120245-AT,13-73120265-73120274-AT,13-73120304-73120313-TA,13-73120327-73120337-AT,13-73120342-73120351-AT,13-73120374-73120388-AT;MOTIFS=AATATATATATTAAA,TA,AT;STRUC=<VC64860>	NA	No	0.003	No	NA,NA	NA	NA
chr13:73120263	411490	INS	125	0.8157	0.6601	1	NA	NA	NA	NA	NA	NA	NA	NA	NA	No	ID=13-73120093-73120102-TA,13-73120128-73120137-TA,13-73120142-73120152-AT,13-73120173-73120203-AATATATATATTAAA,13-73120174-73120184-AT,13-73120189-73120199-AT,13-73120221-73120231-AT,13-73120236-73120245-AT,13-73120265-73120274-AT,13-73120304-73120313-TA,13-73120327-73120337-AT,13-73120342-73120351-AT,13-73120374-73120388-AT;MOTIFS=AATATATATATTAAA,TA,AT;STRUC=<VC64860>	HPRC,HGSVC	Yes	0.692	No	NA,NA	NA	NA
chr13:73120263	411489	INS	262	0.8611	0.5007	1	NA	NA	NA	NA	NA	NA	NA	NA	NA	No	ID=13-73120093-73120102-TA,13-73120128-73120137-TA,13-73120142-73120152-AT,13-73120173-73120203-AATATATATATTAAA,13-73120174-73120184-AT,13-73120189-73120199-AT,13-73120221-73120231-AT,13-73120236-73120245-AT,13-73120265-73120274-AT,13-73120304-73120313-TA,13-73120327-73120337-AT,13-73120342-73120351-AT,13-73120374-73120388-AT;MOTIFS=AATATATATATTAAA,TA,AT;STRUC=<VC64860>	HPRC,HGSVC,1KG-ONT	No	0.692	No	NA,NA	NA	NA
chr13:73120264	411493	INS	121	0.8961	0.3807	2	NA	NA	NA	NA	NA	NA	NA	NA	NA	No	ID=13-73120093-73120102-TA,13-73120128-73120137-TA,13-73120142-73120152-AT,13-73120173-73120203-AATATATATATTAAA,13-73120174-73120184-AT,13-73120189-73120199-AT,13-73120221-73120231-AT,13-73120236-73120245-AT,13-73120265-73120274-AT,13-73120304-73120313-TA,13-73120327-73120337-AT,13-73120342-73120351-AT,13-73120374-73120388-AT;MOTIFS=AATATATATATTAAA,TA,AT;STRUC=<VC64860>	HPRC,HGSVC	No	0.692	No	NA,NA	NA	NA
chr13:73120265	411507	INS	122	0.9202	0.3088	2	NA	NA	NA	NA	NA	NA	NA	NA	NA	No	ID=13-73120093-73120102-TA,13-73120128-73120137-TA,13-73120142-73120152-AT,13-73120173-73120203-AATATATATATTAAA,13-73120174-73120184-AT,13-73120189-73120199-AT,13-73120221-73120231-AT,13-73120236-73120245-AT,13-73120265-73120274-AT,13-73120304-73120313-TA,13-73120327-73120337-AT,13-73120342-73120351-AT,13-73120374-73120388-AT;MOTIFS=AATATATATATTAAA,TA,AT;STRUC=<VC64860>	HPRC,HGSVC	Yes	0.692	Yes	NA,NA	NA	NA
chr13:73120265	411509	INS	230	0.925	0.285	21	NA	NA	NA	NA	NA	NA	NA	NA	NA	No	ID=13-73120093-73120102-TA,13-73120128-73120137-TA,13-73120142-73120152-AT,13-73120173-73120203-AATATATATATTAAA,13-73120174-73120184-AT,13-73120189-73120199-AT,13-73120221-73120231-AT,13-73120236-73120245-AT,13-73120265-73120274-AT,13-73120304-73120313-TA,13-73120327-73120337-AT,13-73120342-73120351-AT,13-73120374-73120388-AT;MOTIFS=AATATATATATTAAA,TA,AT;STRUC=<VC64860>	HPRC,HGSVC,1KG-ONT	No	0.692	Yes	NA,NA	NA	NA
chr13:73120265	411508	INS	133	0.9057	0.3705	99	NA	NA	NA	NA	NA	NA	NA	NA	NA	No	ID=13-73120093-73120102-TA,13-73120128-73120137-TA,13-73120142-73120152-AT,13-73120173-73120203-AATATATATATTAAA,13-73120174-73120184-AT,13-73120189-73120199-AT,13-73120221-73120231-AT,13-73120236-73120245-AT,13-73120265-73120274-AT,13-73120304-73120313-TA,13-73120327-73120337-AT,13-73120342-73120351-AT,13-73120374-73120388-AT;MOTIFS=AATATATATATTAAA,TA,AT;STRUC=<VC64860>	HPRC,HGSVC	Yes	0.692	Yes	NA,NA	NA	NA
chr13:73120265	411510	INS	103	0.826	0.6284	4	NA	NA	NA	NA	NA	NA	NA	NA	NA	No	ID=13-73120093-73120102-TA,13-73120128-73120137-TA,13-73120142-73120152-AT,13-73120173-73120203-AATATATATATTAAA,13-73120174-73120184-AT,13-73120189-73120199-AT,13-73120221-73120231-AT,13-73120236-73120245-AT,13-73120265-73120274-AT,13-73120304-73120313-TA,13-73120327-73120337-AT,13-73120342-73120351-AT,13-73120374-73120388-AT;MOTIFS=AATATATATATTAAA,TA,AT;STRUC=<VC64860>	HPRC,HGSVC	No	0.692	Yes	NA,NA	NA	NA
chr13:73120265	411506	INS	731	0.8455	0.683	5	NA	NA	NA	NA	NA	NA	NA	NA	NA	No	ID=13-73120093-73120102-TA,13-73120128-73120137-TA,13-73120142-73120152-AT,13-73120173-73120203-AATATATATATTAAA,13-73120174-73120184-AT,13-73120189-73120199-AT,13-73120221-73120231-AT,13-73120236-73120245-AT,13-73120265-73120274-AT,13-73120304-73120313-TA,13-73120327-73120337-AT,13-73120342-73120351-AT,13-73120374-73120388-AT;MOTIFS=AATATATATATTAAA,TA,AT;STRUC=<VC64860>	1KG-ONT	No	0.692	Yes	NA,NA	NA	NA
chr13:73120265	411505	INS	169	0.8166	0.6582	15	NA	NA	NA	NA	NA	NA	NA	NA	NA	No	ID=13-73120093-73120102-TA,13-73120128-73120137-TA,13-73120142-73120152-AT,13-73120173-73120203-AATATATATATTAAA,13-73120174-73120184-AT,13-73120189-73120199-AT,13-73120221-73120231-AT,13-73120236-73120245-AT,13-73120265-73120274-AT,13-73120304-73120313-TA,13-73120327-73120337-AT,13-73120342-73120351-AT,13-73120374-73120388-AT;MOTIFS=AATATATATATTAAA,TA,AT;STRUC=<VC64860>	HPRC,HGSVC,1KG-ONT	Yes	0.692	Yes	NA,NA	NA	NA
chr13:73120265	411504	INS	200	0.8334	0.6503	12	NA	NA	NA	NA	NA	NA	NA	NA	NA	No	ID=13-73120093-73120102-TA,13-73120128-73120137-TA,13-73120142-73120152-AT,13-73120173-73120203-AATATATATATTAAA,13-73120174-73120184-AT,13-73120189-73120199-AT,13-73120221-73120231-AT,13-73120236-73120245-AT,13-73120265-73120274-AT,13-73120304-73120313-TA,13-73120327-73120337-AT,13-73120342-73120351-AT,13-73120374-73120388-AT;MOTIFS=AATATATATATTAAA,TA,AT;STRUC=<VC64860>	HPRC,HGSVC,1KG-ONT	Yes	0.692	Yes	NA,NA	NA	NA
chr13:73120265	411503	INS	293	0.9106	0.3425	18	NA	NA	NA	NA	NA	NA	NA	NA	NA	No	ID=13-73120093-73120102-TA,13-73120128-73120137-TA,13-73120142-73120152-AT,13-73120173-73120203-AATATATATATTAAA,13-73120174-73120184-AT,13-73120189-73120199-AT,13-73120221-73120231-AT,13-73120236-73120245-AT,13-73120265-73120274-AT,13-73120304-73120313-TA,13-73120327-73120337-AT,13-73120342-73120351-AT,13-73120374-73120388-AT;MOTIFS=AATATATATATTAAA,TA,AT;STRUC=<VC64860>	HPRC,HGSVC,1KG-ONT	No	0.692	Yes	NA,NA	NA	NA
chr13:73120265	411502	INS	262	0.8409	0.5808	111	NA	NA	NA	NA	NA	NA	NA	NA	NA	No	ID=13-73120093-73120102-TA,13-73120128-73120137-TA,13-73120142-73120152-AT,13-73120173-73120203-AATATATATATTAAA,13-73120174-73120184-AT,13-73120189-73120199-AT,13-73120221-73120231-AT,13-73120236-73120245-AT,13-73120265-73120274-AT,13-73120304-73120313-TA,13-73120327-73120337-AT,13-73120342-73120351-AT,13-73120374-73120388-AT;MOTIFS=AATATATATATTAAA,TA,AT;STRUC=<VC64860>	HPRC,HGSVC,1KG-ONT	No	0.692	Yes	NA,NA	NA	NA
chr13:73120265	411500	INS	276	0.8626	0.4972	4	NA	NA	NA	NA	NA	NA	NA	NA	NA	No	ID=13-73120093-73120102-TA,13-73120128-73120137-TA,13-73120142-73120152-AT,13-73120173-73120203-AATATATATATTAAA,13-73120174-73120184-AT,13-73120189-73120199-AT,13-73120221-73120231-AT,13-73120236-73120245-AT,13-73120265-73120274-AT,13-73120304-73120313-TA,13-73120327-73120337-AT,13-73120342-73120351-AT,13-73120374-73120388-AT;MOTIFS=AATATATATATTAAA,TA,AT;STRUC=<VC64860>	HPRC,HGSVC,1KG-ONT	No	0.692	No	NA,NA	NA	NA
chr13:73120265	411499	INS	307	0.9291	0.2619	12	NA	NA	NA	NA	NA	NA	NA	NA	NA	No	ID=13-73120093-73120102-TA,13-73120128-73120137-TA,13-73120142-73120152-AT,13-73120173-73120203-AATATATATATTAAA,13-73120174-73120184-AT,13-73120189-73120199-AT,13-73120221-73120231-AT,13-73120236-73120245-AT,13-73120265-73120274-AT,13-73120304-73120313-TA,13-73120327-73120337-AT,13-73120342-73120351-AT,13-73120374-73120388-AT;MOTIFS=AATATATATATTAAA,TA,AT;STRUC=<VC64860>	HPRC,HGSVC,1KG-ONT	No	0.692	Yes	NA,NA	NA	NA
chr13:73120265	411498	INS	172	0.8062	0.6934	21	NA	NA	NA	NA	NA	NA	NA	NA	NA	No	ID=13-73120093-73120102-TA,13-73120128-73120137-TA,13-73120142-73120152-AT,13-73120173-73120203-AATATATATATTAAA,13-73120174-73120184-AT,13-73120189-73120199-AT,13-73120221-73120231-AT,13-73120236-73120245-AT,13-73120265-73120274-AT,13-73120304-73120313-TA,13-73120327-73120337-AT,13-73120342-73120351-AT,13-73120374-73120388-AT;MOTIFS=AATATATATATTAAA,TA,AT;STRUC=<VC64860>	HPRC,HGSVC,1KG-ONT	Yes	0.692	Yes	NA,NA	NA	NA
chr13:73120265	411497	INS	145	0.8334	0.5939	127	NA	NA	NA	NA	NA	NA	NA	NA	NA	No	ID=13-73120093-73120102-TA,13-73120128-73120137-TA,13-73120142-73120152-AT,13-73120173-73120203-AATATATATATTAAA,13-73120174-73120184-AT,13-73120189-73120199-AT,13-73120221-73120231-AT,13-73120236-73120245-AT,13-73120265-73120274-AT,13-73120304-73120313-TA,13-73120327-73120337-AT,13-73120342-73120351-AT,13-73120374-73120388-AT;MOTIFS=AATATATATATTAAA,TA,AT;STRUC=<VC64860>	HPRC,HGSVC	Yes	0.692	Yes	NA,NA	NA	NA
chr13:73120265	411496	INS	122	0.8217	0.654	1	NA	NA	NA	NA	NA	NA	NA	NA	NA	No	ID=13-73120093-73120102-TA,13-73120128-73120137-TA,13-73120142-73120152-AT,13-73120173-73120203-AATATATATATTAAA,13-73120174-73120184-AT,13-73120189-73120199-AT,13-73120221-73120231-AT,13-73120236-73120245-AT,13-73120265-73120274-AT,13-73120304-73120313-TA,13-73120327-73120337-AT,13-73120342-73120351-AT,13-73120374-73120388-AT;MOTIFS=AATATATATATTAAA,TA,AT;STRUC=<VC64860>	HPRC,HGSVC	Yes	0.692	No	NA,NA	NA	NA
chr13:73120265	411495	INS	231	0.9285	0.275	137	NA	NA	NA	NA	NA	NA	NA	NA	NA	No	ID=13-73120093-73120102-TA,13-73120128-73120137-TA,13-73120142-73120152-AT,13-73120173-73120203-AATATATATATTAAA,13-73120174-73120184-AT,13-73120189-73120199-AT,13-73120221-73120231-AT,13-73120236-73120245-AT,13-73120265-73120274-AT,13-73120304-73120313-TA,13-73120327-73120337-AT,13-73120342-73120351-AT,13-73120374-73120388-AT;MOTIFS=AATATATATATTAAA,TA,AT;STRUC=<VC64860>	HPRC,HGSVC,1KG-ONT	No	0.692	Yes	NA,NA	NA	NA
chr13:73120265	411494	INS	59	0.7958	0.6934	3	NA	NA	NA	NA	NA	NA	NA	NA	NA	No	ID=13-73120093-73120102-TA,13-73120128-73120137-TA,13-73120142-73120152-AT,13-73120173-73120203-AATATATATATTAAA,13-73120174-73120184-AT,13-73120189-73120199-AT,13-73120221-73120231-AT,13-73120236-73120245-AT,13-73120265-73120274-AT,13-73120304-73120313-TA,13-73120327-73120337-AT,13-73120342-73120351-AT,13-73120374-73120388-AT;MOTIFS=AATATATATATTAAA,TA,AT;STRUC=<VC64860>	HPRC,HGSVC	No	0.692	Yes	NA,NA	NA	NA
chr13:73120265	411501	INS	95	0.8376	0.6266	3	NA	NA	NA	NA	NA	NA	NA	NA	NA	No	ID=13-73120093-73120102-TA,13-73120128-73120137-TA,13-73120142-73120152-AT,13-73120173-73120203-AATATATATATTAAA,13-73120174-73120184-AT,13-73120189-73120199-AT,13-73120221-73120231-AT,13-73120236-73120245-AT,13-73120265-73120274-AT,13-73120304-73120313-TA,13-73120327-73120337-AT,13-73120342-73120351-AT,13-73120374-73120388-AT;MOTIFS=AATATATATATTAAA,TA,AT;STRUC=<VC64860>	HPRC,HGSVC	No	0.692	No	NA,NA	NA	NA
chr13:73120267	411511	INS	320	0.9499	0.2253	32	NA	NA	NA	NA	NA	NA	NA	NA	NA	No	ID=13-73120093-73120102-TA,13-73120128-73120137-TA,13-73120142-73120152-AT,13-73120173-73120203-AATATATATATTAAA,13-73120174-73120184-AT,13-73120189-73120199-AT,13-73120221-73120231-AT,13-73120236-73120245-AT,13-73120265-73120274-AT,13-73120304-73120313-TA,13-73120327-73120337-AT,13-73120342-73120351-AT,13-73120374-73120388-AT;MOTIFS=AATATATATATTAAA,TA,AT;STRUC=<VC64860>	HPRC,HGSVC,1KG-ONT	No	0.692	Yes	NA,NA	NA	NA
chr13:73120267	411512	INS	190	0.8334	0.6189	10	NA	NA	NA	NA	NA	NA	NA	NA	NA	No	ID=13-73120093-73120102-TA,13-73120128-73120137-TA,13-73120142-73120152-AT,13-73120173-73120203-AATATATATATTAAA,13-73120174-73120184-AT,13-73120189-73120199-AT,13-73120221-73120231-AT,13-73120236-73120245-AT,13-73120265-73120274-AT,13-73120304-73120313-TA,13-73120327-73120337-AT,13-73120342-73120351-AT,13-73120374-73120388-AT;MOTIFS=AATATATATATTAAA,TA,AT;STRUC=<VC64860>	HPRC,HGSVC,1KG-ONT	Yes	0.692	Yes	NA,NA	NA	NA
chr13:73120267	411513	INS	121	0.9317	0.2829	3	NA	NA	NA	NA	NA	NA	NA	NA	NA	No	ID=13-73120093-73120102-TA,13-73120128-73120137-TA,13-73120142-73120152-AT,13-73120173-73120203-AATATATATATTAAA,13-73120174-73120184-AT,13-73120189-73120199-AT,13-73120221-73120231-AT,13-73120236-73120245-AT,13-73120265-73120274-AT,13-73120304-73120313-TA,13-73120327-73120337-AT,13-73120342-73120351-AT,13-73120374-73120388-AT;MOTIFS=AATATATATATTAAA,TA,AT;STRUC=<VC64860>	HPRC,HGSVC	Yes	0.692	Yes	NA,NA	NA	NA
chr13:73120268	411514	INS	271	0.8218	0.646	18	NA	NA	NA	NA	NA	NA	NA	NA	NA	No	ID=13-73120093-73120102-TA,13-73120128-73120137-TA,13-73120142-73120152-AT,13-73120173-73120203-AATATATATATTAAA,13-73120174-73120184-AT,13-73120189-73120199-AT,13-73120221-73120231-AT,13-73120236-73120245-AT,13-73120265-73120274-AT,13-73120304-73120313-TA,13-73120327-73120337-AT,13-73120342-73120351-AT,13-73120374-73120388-AT;MOTIFS=AATATATATATTAAA,TA,AT;STRUC=<VC64860>	HPRC,HGSVC,1KG-ONT	No	0.692	No	NA,NA	NA	NA
chr13:73120272	411515	INS	129	0.8956	0.3863	44	NA	NA	NA	NA	NA	NA	NA	NA	NA	No	ID=13-73120093-73120102-TA,13-73120128-73120137-TA,13-73120142-73120152-AT,13-73120173-73120203-AATATATATATTAAA,13-73120174-73120184-AT,13-73120189-73120199-AT,13-73120221-73120231-AT,13-73120236-73120245-AT,13-73120265-73120274-AT,13-73120304-73120313-TA,13-73120327-73120337-AT,13-73120342-73120351-AT,13-73120374-73120388-AT;MOTIFS=AATATATATATTAAA,TA,AT;STRUC=<VC64860>	HPRC,HGSVC	Yes	0.692	Yes	NA,NA	NA	NA
chr13:73120298	411516	INS	118	0.9264	0.269	6	NA	NA	NA	NA	NA	NA	NA	NA	NA	No	ID=13-73120093-73120102-TA,13-73120128-73120137-TA,13-73120142-73120152-AT,13-73120173-73120203-AATATATATATTAAA,13-73120174-73120184-AT,13-73120189-73120199-AT,13-73120221-73120231-AT,13-73120236-73120245-AT,13-73120265-73120274-AT,13-73120304-73120313-TA,13-73120327-73120337-AT,13-73120342-73120351-AT,13-73120374-73120388-AT;MOTIFS=AATATATATATTAAA,TA,AT;STRUC=<VC64860>	HPRC,HGSVC	No	0.692	No	NA,NA	NA	NA
chr13:73120298	411517	INS	321	0.8207	0.6429	2	NA	NA	NA	NA	NA	NA	NA	NA	NA	No	ID=13-73120093-73120102-TA,13-73120128-73120137-TA,13-73120142-73120152-AT,13-73120173-73120203-AATATATATATTAAA,13-73120174-73120184-AT,13-73120189-73120199-AT,13-73120221-73120231-AT,13-73120236-73120245-AT,13-73120265-73120274-AT,13-73120304-73120313-TA,13-73120327-73120337-AT,13-73120342-73120351-AT,13-73120374-73120388-AT;MOTIFS=AATATATATATTAAA,TA,AT;STRUC=<VC64860>	HPRC,HGSVC,1KG-ONT	No	0.692	Yes	NA,NA	NA	NA
chr13:73129540	411518	DEL	127	0.8556	0.5357	32	NA	NA	NA	NA	NA	NA	NA	NA	NA	No	NA	HGSVC,1KG-ONT	No	5.798	Yes	NA,NA	NA	NA
chr13:73131390	411519	INS	81	0.8696	0.5031	7	NA	NA	NA	NA	NA	NA	NA	NA	NA	No	NA	HGSVC	Yes	3.322	Yes	NA,NA	NA	NA
chr13:73147746	411520	DEL	2594	0.9641	0.1656	14	NA	NA	NA	NA	NA	NA	NA	NA	NA	No	ID=13-73147856-73147882-A;MOTIFS=A;STRUC=<TR991932>,ID=13-73147880-73147891-AAG;MOTIFS=AAG;STRUC=(AAG)n,ID=13-73148111-73148127-AAAT;MOTIFS=AAAT;STRUC=<TR991933>,ID=13-73148280-73148318-A;MOTIFS=A;STRUC=<TR991934>,ID=13-73148344-73148353-GAG;MOTIFS=GAG;STRUC=(GAG)n,ID=13-73148899-73148915-A;MOTIFS=A;STRUC=<TR991935>,ID=13-73149082-73149091-AAT;MOTIFS=AAT;STRUC=<TR991936>,ID=13-73149411-73149421-TAA;MOTIFS=TAA;STRUC=<TR991937>,ID=13-73149784-73149796-A;MOTIFS=A;STRUC=(A)n,ID=13-73149804-73149813-A;MOTIFS=A;STRUC=<TR991938>,ID=13-73149997-73150009-GT;MOTIFS=GT;STRUC=<TR991939>,ID=13-73150180-73150190-AAT;MOTIFS=AAT;STRUC=<TR991940>	HPRC,HGSVC,1KG-ONT	Yes	1.008	Yes	NA,NA	NA	NA
chr13:73162803	411521	INS	132	0.8304	0.6356	21	NA	NA	NA	NA	NA	NA	NA	NA	NA	No	NA	HPRC,HGSVC	Yes	1.616	Yes	NA,NA	NA	NA
chr13:73186803	411522	INS	417	0.8531	0.5967	22	NA	NA	NA	NA	NA	NA	NA	NA	NA	No	ID=13-73186766-73186778-AT,13-73186781-73186790-TA,13-73186789-73186798-TG,13-73186797-73186810-TA,13-73186812-73186863-GTGTATATACACAC,13-73186918-73186962-GTGTGTATATACATGTGTATAC,13-73186979-73186988-TG,13-73186999-73187008-TG,13-73187019-73187028-TG,13-73187039-73187048-TG,13-73186992-73187053-ACGTGTATGTGTGTGTATAC,13-73187059-73187068-TG,13-73187093-73187102-TG,13-73187111-73187120-TA,13-73187119-73187128-TG,13-73187127-73187140-TA;MOTIFS=TG,TA,AT,GTGTGTATATACATGTGTATAC,ACGTGTATGTGTGTGTATAC,GTGTATATACACAC;STRUC=<VC64875>	HPRC,HGSVC	Yes	1.616	Yes	NA,NA	NA	NA
chr13:73186813	411528	INS	595	0.9242	0.2766	92	NA	NA	NA	NA	NA	NA	NA	NA	NA	No	ID=13-73186766-73186778-AT,13-73186781-73186790-TA,13-73186789-73186798-TG,13-73186797-73186810-TA,13-73186812-73186863-GTGTATATACACAC,13-73186918-73186962-GTGTGTATATACATGTGTATAC,13-73186979-73186988-TG,13-73186999-73187008-TG,13-73187019-73187028-TG,13-73187039-73187048-TG,13-73186992-73187053-ACGTGTATGTGTGTGTATAC,13-73187059-73187068-TG,13-73187093-73187102-TG,13-73187111-73187120-TA,13-73187119-73187128-TG,13-73187127-73187140-TA;MOTIFS=TG,TA,AT,GTGTGTATATACATGTGTATAC,ACGTGTATGTGTGTGTATAC,GTGTATATACACAC;STRUC=<VC64875>	HPRC,HGSVC,1KG-ONT	Yes	1.616	Yes	NA,NA	NA	NA
chr13:73186813	411529	INS	556	0.833	0.6565	10	NA	NA	NA	NA	NA	NA	NA	NA	NA	No	ID=13-73186766-73186778-AT,13-73186781-73186790-TA,13-73186789-73186798-TG,13-73186797-73186810-TA,13-73186812-73186863-GTGTATATACACAC,13-73186918-73186962-GTGTGTATATACATGTGTATAC,13-73186979-73186988-TG,13-73186999-73187008-TG,13-73187019-73187028-TG,13-73187039-73187048-TG,13-73186992-73187053-ACGTGTATGTGTGTGTATAC,13-73187059-73187068-TG,13-73187093-73187102-TG,13-73187111-73187120-TA,13-73187119-73187128-TG,13-73187127-73187140-TA;MOTIFS=TG,TA,AT,GTGTGTATATACATGTGTATAC,ACGTGTATGTGTGTGTATAC,GTGTATATACACAC;STRUC=<VC64875>	HPRC,HGSVC,1KG-ONT	Yes	1.616	Yes	NA,NA	NA	NA
chr13:73186813	411530	INS	502	0.9253	0.3429	49	NA	NA	NA	NA	NA	NA	NA	NA	NA	No	ID=13-73186766-73186778-AT,13-73186781-73186790-TA,13-73186789-73186798-TG,13-73186797-73186810-TA,13-73186812-73186863-GTGTATATACACAC,13-73186918-73186962-GTGTGTATATACATGTGTATAC,13-73186979-73186988-TG,13-73186999-73187008-TG,13-73187019-73187028-TG,13-73187039-73187048-TG,13-73186992-73187053-ACGTGTATGTGTGTGTATAC,13-73187059-73187068-TG,13-73187093-73187102-TG,13-73187111-73187120-TA,13-73187119-73187128-TG,13-73187127-73187140-TA;MOTIFS=TG,TA,AT,GTGTGTATATACATGTGTATAC,ACGTGTATGTGTGTGTATAC,GTGTATATACACAC;STRUC=<VC64875>	HPRC,HGSVC,1KG-ONT	Yes	1.616	Yes	NA,NA	NA	NA
chr13:73186813	411531	INS	534	0.8245	0.6381	5	NA	NA	NA	NA	NA	NA	NA	NA	NA	No	ID=13-73186766-73186778-AT,13-73186781-73186790-TA,13-73186789-73186798-TG,13-73186797-73186810-TA,13-73186812-73186863-GTGTATATACACAC,13-73186918-73186962-GTGTGTATATACATGTGTATAC,13-73186979-73186988-TG,13-73186999-73187008-TG,13-73187019-73187028-TG,13-73187039-73187048-TG,13-73186992-73187053-ACGTGTATGTGTGTGTATAC,13-73187059-73187068-TG,13-73187093-73187102-TG,13-73187111-73187120-TA,13-73187119-73187128-TG,13-73187127-73187140-TA;MOTIFS=TG,TA,AT,GTGTGTATATACATGTGTATAC,ACGTGTATGTGTGTGTATAC,GTGTATATACACAC;STRUC=<VC64875>	HPRC,HGSVC,1KG-ONT	Yes	1.616	Yes	NA,NA	NA	NA
chr13:73186826	411532	INS	56	0.8981	0.3704	1	NA	NA	NA	NA	NA	NA	NA	NA	NA	No	ID=13-73186766-73186778-AT,13-73186781-73186790-TA,13-73186789-73186798-TG,13-73186797-73186810-TA,13-73186812-73186863-GTGTATATACACAC,13-73186918-73186962-GTGTGTATATACATGTGTATAC,13-73186979-73186988-TG,13-73186999-73187008-TG,13-73187019-73187028-TG,13-73187039-73187048-TG,13-73186992-73187053-ACGTGTATGTGTGTGTATAC,13-73187059-73187068-TG,13-73187093-73187102-TG,13-73187111-73187120-TA,13-73187119-73187128-TG,13-73187127-73187140-TA;MOTIFS=TG,TA,AT,GTGTGTATATACATGTGTATAC,ACGTGTATGTGTGTGTATAC,GTGTATATACACAC;STRUC=<VC64875>	HPRC,HGSVC	No	1.616	Yes	NA,NA	NA	NA
chr13:73186833	411533	INS	314	0.9548	0.181	1	NA	NA	NA	NA	NA	NA	NA	NA	NA	No	ID=13-73186766-73186778-AT,13-73186781-73186790-TA,13-73186789-73186798-TG,13-73186797-73186810-TA,13-73186812-73186863-GTGTATATACACAC,13-73186918-73186962-GTGTGTATATACATGTGTATAC,13-73186979-73186988-TG,13-73186999-73187008-TG,13-73187019-73187028-TG,13-73187039-73187048-TG,13-73186992-73187053-ACGTGTATGTGTGTGTATAC,13-73187059-73187068-TG,13-73187093-73187102-TG,13-73187111-73187120-TA,13-73187119-73187128-TG,13-73187127-73187140-TA;MOTIFS=TG,TA,AT,GTGTGTATATACATGTGTATAC,ACGTGTATGTGTGTGTATAC,GTGTATATACACAC;STRUC=<VC64875>	HPRC,HGSVC	Yes	1.616	No	NA,NA	NA	NA
chr13:73186835	411534	INS	337	0.8398	0.6043	4	NA	NA	NA	NA	NA	NA	NA	NA	NA	No	ID=13-73186766-73186778-AT,13-73186781-73186790-TA,13-73186789-73186798-TG,13-73186797-73186810-TA,13-73186812-73186863-GTGTATATACACAC,13-73186918-73186962-GTGTGTATATACATGTGTATAC,13-73186979-73186988-TG,13-73186999-73187008-TG,13-73187019-73187028-TG,13-73187039-73187048-TG,13-73186992-73187053-ACGTGTATGTGTGTGTATAC,13-73187059-73187068-TG,13-73187093-73187102-TG,13-73187111-73187120-TA,13-73187119-73187128-TG,13-73187127-73187140-TA;MOTIFS=TG,TA,AT,GTGTGTATATACATGTGTATAC,ACGTGTATGTGTGTGTATAC,GTGTATATACACAC;STRUC=<VC64875>	HPRC,HGSVC	Yes	1.616	Yes	NA,NA	NA	NA
chr13:73186846	411535	INS	441	0.8182	0.6705	13	NA	NA	NA	NA	NA	NA	NA	NA	NA	No	ID=13-73186766-73186778-AT,13-73186781-73186790-TA,13-73186789-73186798-TG,13-73186797-73186810-TA,13-73186812-73186863-GTGTATATACACAC,13-73186918-73186962-GTGTGTATATACATGTGTATAC,13-73186979-73186988-TG,13-73186999-73187008-TG,13-73187019-73187028-TG,13-73187039-73187048-TG,13-73186992-73187053-ACGTGTATGTGTGTGTATAC,13-73187059-73187068-TG,13-73187093-73187102-TG,13-73187111-73187120-TA,13-73187119-73187128-TG,13-73187127-73187140-TA;MOTIFS=TG,TA,AT,GTGTGTATATACATGTGTATAC,ACGTGTATGTGTGTGTATAC,GTGTATATACACAC;STRUC=<VC64875>	HPRC,HGSVC,1KG-ONT	Yes	2.538	Yes	NA,NA	NA	NA
chr13:73186863	411536	INS	545	0.8065	0.67	1	NA	NA	NA	NA	NA	NA	NA	NA	NA	No	ID=13-73186766-73186778-AT,13-73186781-73186790-TA,13-73186789-73186798-TG,13-73186797-73186810-TA,13-73186812-73186863-GTGTATATACACAC,13-73186918-73186962-GTGTGTATATACATGTGTATAC,13-73186979-73186988-TG,13-73186999-73187008-TG,13-73187019-73187028-TG,13-73187039-73187048-TG,13-73186992-73187053-ACGTGTATGTGTGTGTATAC,13-73187059-73187068-TG,13-73187093-73187102-TG,13-73187111-73187120-TA,13-73187119-73187128-TG,13-73187127-73187140-TA;MOTIFS=TG,TA,AT,GTGTGTATATACATGTGTATAC,ACGTGTATGTGTGTGTATAC,GTGTATATACACAC;STRUC=<VC64875>	HPRC,HGSVC,1KG-ONT	Yes	3.322	No	NA,NA	NA	NA
chr13:73186863	411541	INS	405	0.8769	0.4744	17	NA	NA	NA	NA	NA	NA	NA	NA	NA	No	ID=13-73186766-73186778-AT,13-73186781-73186790-TA,13-73186789-73186798-TG,13-73186797-73186810-TA,13-73186812-73186863-GTGTATATACACAC,13-73186918-73186962-GTGTGTATATACATGTGTATAC,13-73186979-73186988-TG,13-73186999-73187008-TG,13-73187019-73187028-TG,13-73187039-73187048-TG,13-73186992-73187053-ACGTGTATGTGTGTGTATAC,13-73187059-73187068-TG,13-73187093-73187102-TG,13-73187111-73187120-TA,13-73187119-73187128-TG,13-73187127-73187140-TA;MOTIFS=TG,TA,AT,GTGTGTATATACATGTGTATAC,ACGTGTATGTGTGTGTATAC,GTGTATATACACAC;STRUC=<VC64875>	HPRC,HGSVC	Yes	3.322	Yes	NA,NA	NA	NA
chr13:73186863	411540	INS	584	0.885	0.4084	35	NA	NA	NA	NA	NA	NA	NA	NA	NA	No	ID=13-73186766-73186778-AT,13-73186781-73186790-TA,13-73186789-73186798-TG,13-73186797-73186810-TA,13-73186812-73186863-GTGTATATACACAC,13-73186918-73186962-GTGTGTATATACATGTGTATAC,13-73186979-73186988-TG,13-73186999-73187008-TG,13-73187019-73187028-TG,13-73187039-73187048-TG,13-73186992-73187053-ACGTGTATGTGTGTGTATAC,13-73187059-73187068-TG,13-73187093-73187102-TG,13-73187111-73187120-TA,13-73187119-73187128-TG,13-73187127-73187140-TA;MOTIFS=TG,TA,AT,GTGTGTATATACATGTGTATAC,ACGTGTATGTGTGTGTATAC,GTGTATATACACAC;STRUC=<VC64875>	HPRC,HGSVC,1KG-ONT	Yes	3.322	Yes	NA,NA	NA	NA
chr13:73186863	411539	INS	433	0.8292	0.6163	8	NA	NA	NA	NA	NA	NA	NA	NA	NA	No	ID=13-73186766-73186778-AT,13-73186781-73186790-TA,13-73186789-73186798-TG,13-73186797-73186810-TA,13-73186812-73186863-GTGTATATACACAC,13-73186918-73186962-GTGTGTATATACATGTGTATAC,13-73186979-73186988-TG,13-73186999-73187008-TG,13-73187019-73187028-TG,13-73187039-73187048-TG,13-73186992-73187053-ACGTGTATGTGTGTGTATAC,13-73187059-73187068-TG,13-73187093-73187102-TG,13-73187111-73187120-TA,13-73187119-73187128-TG,13-73187127-73187140-TA;MOTIFS=TG,TA,AT,GTGTGTATATACATGTGTATAC,ACGTGTATGTGTGTGTATAC,GTGTATATACACAC;STRUC=<VC64875>	HPRC,HGSVC,1KG-ONT	Yes	3.322	Yes	NA,NA	NA	NA
chr13:73186863	411537	INS	616	0.8545	0.5318	7	NA	NA	NA	NA	NA	NA	NA	NA	NA	No	ID=13-73186766-73186778-AT,13-73186781-73186790-TA,13-73186789-73186798-TG,13-73186797-73186810-TA,13-73186812-73186863-GTGTATATACACAC,13-73186918-73186962-GTGTGTATATACATGTGTATAC,13-73186979-73186988-TG,13-73186999-73187008-TG,13-73187019-73187028-TG,13-73187039-73187048-TG,13-73186992-73187053-ACGTGTATGTGTGTGTATAC,13-73187059-73187068-TG,13-73187093-73187102-TG,13-73187111-73187120-TA,13-73187119-73187128-TG,13-73187127-73187140-TA;MOTIFS=TG,TA,AT,GTGTGTATATACATGTGTATAC,ACGTGTATGTGTGTGTATAC,GTGTATATACACAC;STRUC=<VC64875>	HPRC,HGSVC,1KG-ONT	Yes	3.322	Yes	NA,NA	NA	NA
chr13:73186863	411538	INS	636	0.8662	0.5417	32	NA	NA	NA	NA	NA	NA	NA	NA	NA	No	ID=13-73186766-73186778-AT,13-73186781-73186790-TA,13-73186789-73186798-TG,13-73186797-73186810-TA,13-73186812-73186863-GTGTATATACACAC,13-73186918-73186962-GTGTGTATATACATGTGTATAC,13-73186979-73186988-TG,13-73186999-73187008-TG,13-73187019-73187028-TG,13-73187039-73187048-TG,13-73186992-73187053-ACGTGTATGTGTGTGTATAC,13-73187059-73187068-TG,13-73187093-73187102-TG,13-73187111-73187120-TA,13-73187119-73187128-TG,13-73187127-73187140-TA;MOTIFS=TG,TA,AT,GTGTGTATATACATGTGTATAC,ACGTGTATGTGTGTGTATAC,GTGTATATACACAC;STRUC=<VC64875>	HPRC,HGSVC,1KG-ONT	Yes	3.322	Yes	NA,NA	NA	NA
chr13:73186873	411542	INS	381	0.8595	0.4893	5	NA	NA	NA	NA	NA	NA	NA	NA	NA	No	ID=13-73186766-73186778-AT,13-73186781-73186790-TA,13-73186789-73186798-TG,13-73186797-73186810-TA,13-73186812-73186863-GTGTATATACACAC,13-73186918-73186962-GTGTGTATATACATGTGTATAC,13-73186979-73186988-TG,13-73186999-73187008-TG,13-73187019-73187028-TG,13-73187039-73187048-TG,13-73186992-73187053-ACGTGTATGTGTGTGTATAC,13-73187059-73187068-TG,13-73187093-73187102-TG,13-73187111-73187120-TA,13-73187119-73187128-TG,13-73187127-73187140-TA;MOTIFS=TG,TA,AT,GTGTGTATATACATGTGTATAC,ACGTGTATGTGTGTGTATAC,GTGTATATACACAC;STRUC=<VC64875>	HPRC,HGSVC	Yes	3.322	Yes	NA,NA	NA	NA
chr13:73186873	411555	INS	357	0.8918	0.4011	6	NA	NA	NA	NA	NA	NA	NA	NA	NA	No	ID=13-73186766-73186778-AT,13-73186781-73186790-TA,13-73186789-73186798-TG,13-73186797-73186810-TA,13-73186812-73186863-GTGTATATACACAC,13-73186918-73186962-GTGTGTATATACATGTGTATAC,13-73186979-73186988-TG,13-73186999-73187008-TG,13-73187019-73187028-TG,13-73187039-73187048-TG,13-73186992-73187053-ACGTGTATGTGTGTGTATAC,13-73187059-73187068-TG,13-73187093-73187102-TG,13-73187111-73187120-TA,13-73187119-73187128-TG,13-73187127-73187140-TA;MOTIFS=TG,TA,AT,GTGTGTATATACATGTGTATAC,ACGTGTATGTGTGTGTATAC,GTGTATATACACAC;STRUC=<VC64875>	HPRC,HGSVC	Yes	3.322	No	NA,NA	NA	NA
chr13:73186873	411554	INS	312	0.9648	0.141	30	NA	NA	NA	NA	NA	NA	NA	NA	NA	No	ID=13-73186766-73186778-AT,13-73186781-73186790-TA,13-73186789-73186798-TG,13-73186797-73186810-TA,13-73186812-73186863-GTGTATATACACAC,13-73186918-73186962-GTGTGTATATACATGTGTATAC,13-73186979-73186988-TG,13-73186999-73187008-TG,13-73187019-73187028-TG,13-73187039-73187048-TG,13-73186992-73187053-ACGTGTATGTGTGTGTATAC,13-73187059-73187068-TG,13-73187093-73187102-TG,13-73187111-73187120-TA,13-73187119-73187128-TG,13-73187127-73187140-TA;MOTIFS=TG,TA,AT,GTGTGTATATACATGTGTATAC,ACGTGTATGTGTGTGTATAC,GTGTATATACACAC;STRUC=<VC64875>	HPRC,HGSVC	Yes	3.322	Yes	NA,NA	NA	NA
chr13:73186873	411553	INS	415	0.9204	0.3055	27	NA	NA	NA	NA	NA	NA	NA	NA	NA	No	ID=13-73186766-73186778-AT,13-73186781-73186790-TA,13-73186789-73186798-TG,13-73186797-73186810-TA,13-73186812-73186863-GTGTATATACACAC,13-73186918-73186962-GTGTGTATATACATGTGTATAC,13-73186979-73186988-TG,13-73186999-73187008-TG,13-73187019-73187028-TG,13-73187039-73187048-TG,13-73186992-73187053-ACGTGTATGTGTGTGTATAC,13-73187059-73187068-TG,13-73187093-73187102-TG,13-73187111-73187120-TA,13-73187119-73187128-TG,13-73187127-73187140-TA;MOTIFS=TG,TA,AT,GTGTGTATATACATGTGTATAC,ACGTGTATGTGTGTGTATAC,GTGTATATACACAC;STRUC=<VC64875>	HPRC,HGSVC	Yes	3.322	Yes	NA,NA	NA	NA
chr13:73186873	411552	INS	389	0.8871	0.4335	154	NA	NA	NA	NA	NA	NA	NA	NA	NA	No	ID=13-73186766-73186778-AT,13-73186781-73186790-TA,13-73186789-73186798-TG,13-73186797-73186810-TA,13-73186812-73186863-GTGTATATACACAC,13-73186918-73186962-GTGTGTATATACATGTGTATAC,13-73186979-73186988-TG,13-73186999-73187008-TG,13-73187019-73187028-TG,13-73187039-73187048-TG,13-73186992-73187053-ACGTGTATGTGTGTGTATAC,13-73187059-73187068-TG,13-73187093-73187102-TG,13-73187111-73187120-TA,13-73187119-73187128-TG,13-73187127-73187140-TA;MOTIFS=TG,TA,AT,GTGTGTATATACATGTGTATAC,ACGTGTATGTGTGTGTATAC,GTGTATATACACAC;STRUC=<VC64875>	HPRC,HGSVC	Yes	3.322	Yes	NA,NA	NA	NA
chr13:73186873	411551	INS	365	0.8563	0.5531	44	NA	NA	NA	NA	NA	NA	NA	NA	NA	No	ID=13-73186766-73186778-AT,13-73186781-73186790-TA,13-73186789-73186798-TG,13-73186797-73186810-TA,13-73186812-73186863-GTGTATATACACAC,13-73186918-73186962-GTGTGTATATACATGTGTATAC,13-73186979-73186988-TG,13-73186999-73187008-TG,13-73187019-73187028-TG,13-73187039-73187048-TG,13-73186992-73187053-ACGTGTATGTGTGTGTATAC,13-73187059-73187068-TG,13-73187093-73187102-TG,13-73187111-73187120-TA,13-73187119-73187128-TG,13-73187127-73187140-TA;MOTIFS=TG,TA,AT,GTGTGTATATACATGTGTATAC,ACGTGTATGTGTGTGTATAC,GTGTATATACACAC;STRUC=<VC64875>	HPRC,HGSVC	Yes	3.322	Yes	NA,NA	NA	NA
chr13:73186873	411550	INS	455	0.8376	0.5893	3	NA	NA	NA	NA	NA	NA	NA	NA	NA	No	ID=13-73186766-73186778-AT,13-73186781-73186790-TA,13-73186789-73186798-TG,13-73186797-73186810-TA,13-73186812-73186863-GTGTATATACACAC,13-73186918-73186962-GTGTGTATATACATGTGTATAC,13-73186979-73186988-TG,13-73186999-73187008-TG,13-73187019-73187028-TG,13-73187039-73187048-TG,13-73186992-73187053-ACGTGTATGTGTGTGTATAC,13-73187059-73187068-TG,13-73187093-73187102-TG,13-73187111-73187120-TA,13-73187119-73187128-TG,13-73187127-73187140-TA;MOTIFS=TG,TA,AT,GTGTGTATATACATGTGTATAC,ACGTGTATGTGTGTGTATAC,GTGTATATACACAC;STRUC=<VC64875>	HPRC,HGSVC,1KG-ONT	Yes	3.322	Yes	NA,NA	NA	NA
chr13:73186873	411549	INS	429	0.8247	0.684	5	NA	NA	NA	NA	NA	NA	NA	NA	NA	No	ID=13-73186766-73186778-AT,13-73186781-73186790-TA,13-73186789-73186798-TG,13-73186797-73186810-TA,13-73186812-73186863-GTGTATATACACAC,13-73186918-73186962-GTGTGTATATACATGTGTATAC,13-73186979-73186988-TG,13-73186999-73187008-TG,13-73187019-73187028-TG,13-73187039-73187048-TG,13-73186992-73187053-ACGTGTATGTGTGTGTATAC,13-73187059-73187068-TG,13-73187093-73187102-TG,13-73187111-73187120-TA,13-73187119-73187128-TG,13-73187127-73187140-TA;MOTIFS=TG,TA,AT,GTGTGTATATACATGTGTATAC,ACGTGTATGTGTGTGTATAC,GTGTATATACACAC;STRUC=<VC64875>	HPRC,HGSVC,1KG-ONT	Yes	3.322	Yes	NA,NA	NA	NA
chr13:73186873	411547	INS	531	0.8897	0.3981	6	NA	NA	NA	NA	NA	NA	NA	NA	NA	No	ID=13-73186766-73186778-AT,13-73186781-73186790-TA,13-73186789-73186798-TG,13-73186797-73186810-TA,13-73186812-73186863-GTGTATATACACAC,13-73186918-73186962-GTGTGTATATACATGTGTATAC,13-73186979-73186988-TG,13-73186999-73187008-TG,13-73187019-73187028-TG,13-73187039-73187048-TG,13-73186992-73187053-ACGTGTATGTGTGTGTATAC,13-73187059-73187068-TG,13-73187093-73187102-TG,13-73187111-73187120-TA,13-73187119-73187128-TG,13-73187127-73187140-TA;MOTIFS=TG,TA,AT,GTGTGTATATACATGTGTATAC,ACGTGTATGTGTGTGTATAC,GTGTATATACACAC;STRUC=<VC64875>	HPRC,HGSVC,1KG-ONT	Yes	3.322	Yes	NA,NA	NA	NA
chr13:73186873	411546	INS	481	0.8736	0.5289	5	NA	NA	NA	NA	NA	NA	NA	NA	NA	No	ID=13-73186766-73186778-AT,13-73186781-73186790-TA,13-73186789-73186798-TG,13-73186797-73186810-TA,13-73186812-73186863-GTGTATATACACAC,13-73186918-73186962-GTGTGTATATACATGTGTATAC,13-73186979-73186988-TG,13-73186999-73187008-TG,13-73187019-73187028-TG,13-73187039-73187048-TG,13-73186992-73187053-ACGTGTATGTGTGTGTATAC,13-73187059-73187068-TG,13-73187093-73187102-TG,13-73187111-73187120-TA,13-73187119-73187128-TG,13-73187127-73187140-TA;MOTIFS=TG,TA,AT,GTGTGTATATACATGTGTATAC,ACGTGTATGTGTGTGTATAC,GTGTATATACACAC;STRUC=<VC64875>	HPRC,HGSVC,1KG-ONT	Yes	3.322	Yes	NA,NA	NA	NA
chr13:73186873	411545	INS	585	0.8162	0.6488	16	NA	NA	NA	NA	NA	NA	NA	NA	NA	No	ID=13-73186766-73186778-AT,13-73186781-73186790-TA,13-73186789-73186798-TG,13-73186797-73186810-TA,13-73186812-73186863-GTGTATATACACAC,13-73186918-73186962-GTGTGTATATACATGTGTATAC,13-73186979-73186988-TG,13-73186999-73187008-TG,13-73187019-73187028-TG,13-73187039-73187048-TG,13-73186992-73187053-ACGTGTATGTGTGTGTATAC,13-73187059-73187068-TG,13-73187093-73187102-TG,13-73187111-73187120-TA,13-73187119-73187128-TG,13-73187127-73187140-TA;MOTIFS=TG,TA,AT,GTGTGTATATACATGTGTATAC,ACGTGTATGTGTGTGTATAC,GTGTATATACACAC;STRUC=<VC64875>	HPRC,HGSVC,1KG-ONT	Yes	3.322	Yes	NA,NA	NA	NA
chr13:73186873	411544	INS	411	0.8977	0.3608	22	NA	NA	NA	NA	NA	NA	NA	NA	NA	No	ID=13-73186766-73186778-AT,13-73186781-73186790-TA,13-73186789-73186798-TG,13-73186797-73186810-TA,13-73186812-73186863-GTGTATATACACAC,13-73186918-73186962-GTGTGTATATACATGTGTATAC,13-73186979-73186988-TG,13-73186999-73187008-TG,13-73187019-73187028-TG,13-73187039-73187048-TG,13-73186992-73187053-ACGTGTATGTGTGTGTATAC,13-73187059-73187068-TG,13-73187093-73187102-TG,13-73187111-73187120-TA,13-73187119-73187128-TG,13-73187127-73187140-TA;MOTIFS=TG,TA,AT,GTGTGTATATACATGTGTATAC,ACGTGTATGTGTGTGTATAC,GTGTATATACACAC;STRUC=<VC64875>	HPRC,HGSVC	Yes	3.322	Yes	NA,NA	NA	NA
chr13:73186873	411543	INS	477	0.8071	0.6972	1	NA	NA	NA	NA	NA	NA	NA	NA	NA	No	ID=13-73186766-73186778-AT,13-73186781-73186790-TA,13-73186789-73186798-TG,13-73186797-73186810-TA,13-73186812-73186863-GTGTATATACACAC,13-73186918-73186962-GTGTGTATATACATGTGTATAC,13-73186979-73186988-TG,13-73186999-73187008-TG,13-73187019-73187028-TG,13-73187039-73187048-TG,13-73186992-73187053-ACGTGTATGTGTGTGTATAC,13-73187059-73187068-TG,13-73187093-73187102-TG,13-73187111-73187120-TA,13-73187119-73187128-TG,13-73187127-73187140-TA;MOTIFS=TG,TA,AT,GTGTGTATATACATGTGTATAC,ACGTGTATGTGTGTGTATAC,GTGTATATACACAC;STRUC=<VC64875>	HPRC,HGSVC,1KG-ONT	Yes	3.322	Yes	NA,NA	NA	NA
chr13:73186873	411548	INS	564	0.8072	0.6766	7	NA	NA	NA	NA	NA	NA	NA	NA	NA	No	ID=13-73186766-73186778-AT,13-73186781-73186790-TA,13-73186789-73186798-TG,13-73186797-73186810-TA,13-73186812-73186863-GTGTATATACACAC,13-73186918-73186962-GTGTGTATATACATGTGTATAC,13-73186979-73186988-TG,13-73186999-73187008-TG,13-73187019-73187028-TG,13-73187039-73187048-TG,13-73186992-73187053-ACGTGTATGTGTGTGTATAC,13-73187059-73187068-TG,13-73187093-73187102-TG,13-73187111-73187120-TA,13-73187119-73187128-TG,13-73187127-73187140-TA;MOTIFS=TG,TA,AT,GTGTGTATATACATGTGTATAC,ACGTGTATGTGTGTGTATAC,GTGTATATACACAC;STRUC=<VC64875>	HPRC,HGSVC,1KG-ONT	Yes	3.322	No	NA,NA	NA	NA
chr13:73186880	411556	INS	362	0.8779	0.4388	3	NA	NA	NA	NA	NA	NA	NA	NA	NA	No	ID=13-73186766-73186778-AT,13-73186781-73186790-TA,13-73186789-73186798-TG,13-73186797-73186810-TA,13-73186812-73186863-GTGTATATACACAC,13-73186918-73186962-GTGTGTATATACATGTGTATAC,13-73186979-73186988-TG,13-73186999-73187008-TG,13-73187019-73187028-TG,13-73187039-73187048-TG,13-73186992-73187053-ACGTGTATGTGTGTGTATAC,13-73187059-73187068-TG,13-73187093-73187102-TG,13-73187111-73187120-TA,13-73187119-73187128-TG,13-73187127-73187140-TA;MOTIFS=TG,TA,AT,GTGTGTATATACATGTGTATAC,ACGTGTATGTGTGTGTATAC,GTGTATATACACAC;STRUC=<VC64875>	HPRC,HGSVC	Yes	3.322	No	NA,NA	NA	NA
chr13:73186880	411557	INS	338	0.8098	0.6792	11	NA	NA	NA	NA	NA	NA	NA	NA	NA	No	ID=13-73186766-73186778-AT,13-73186781-73186790-TA,13-73186789-73186798-TG,13-73186797-73186810-TA,13-73186812-73186863-GTGTATATACACAC,13-73186918-73186962-GTGTGTATATACATGTGTATAC,13-73186979-73186988-TG,13-73186999-73187008-TG,13-73187019-73187028-TG,13-73187039-73187048-TG,13-73186992-73187053-ACGTGTATGTGTGTGTATAC,13-73187059-73187068-TG,13-73187093-73187102-TG,13-73187111-73187120-TA,13-73187119-73187128-TG,13-73187127-73187140-TA;MOTIFS=TG,TA,AT,GTGTGTATATACATGTGTATAC,ACGTGTATGTGTGTGTATAC,GTGTATATACACAC;STRUC=<VC64875>	HPRC,HGSVC	Yes	3.322	Yes	NA,NA	NA	NA
chr13:73186880	411558	INS	386	0.8819	0.4439	7	NA	NA	NA	NA	NA	NA	NA	NA	NA	No	ID=13-73186766-73186778-AT,13-73186781-73186790-TA,13-73186789-73186798-TG,13-73186797-73186810-TA,13-73186812-73186863-GTGTATATACACAC,13-73186918-73186962-GTGTGTATATACATGTGTATAC,13-73186979-73186988-TG,13-73186999-73187008-TG,13-73187019-73187028-TG,13-73187039-73187048-TG,13-73186992-73187053-ACGTGTATGTGTGTGTATAC,13-73187059-73187068-TG,13-73187093-73187102-TG,13-73187111-73187120-TA,13-73187119-73187128-TG,13-73187127-73187140-TA;MOTIFS=TG,TA,AT,GTGTGTATATACATGTGTATAC,ACGTGTATGTGTGTGTATAC,GTGTATATACACAC;STRUC=<VC64875>	HPRC,HGSVC	Yes	3.322	Yes	NA,NA	NA	NA
chr13:73186881	411559	INS	425	0.8	0.68	5	NA	NA	NA	NA	NA	NA	NA	NA	NA	No	ID=13-73186766-73186778-AT,13-73186781-73186790-TA,13-73186789-73186798-TG,13-73186797-73186810-TA,13-73186812-73186863-GTGTATATACACAC,13-73186918-73186962-GTGTGTATATACATGTGTATAC,13-73186979-73186988-TG,13-73186999-73187008-TG,13-73187019-73187028-TG,13-73187039-73187048-TG,13-73186992-73187053-ACGTGTATGTGTGTGTATAC,13-73187059-73187068-TG,13-73187093-73187102-TG,13-73187111-73187120-TA,13-73187119-73187128-TG,13-73187127-73187140-TA;MOTIFS=TG,TA,AT,GTGTGTATATACATGTGTATAC,ACGTGTATGTGTGTGTATAC,GTGTATATACACAC;STRUC=<VC64875>	HPRC,HGSVC,1KG-ONT	Yes	3.322	Yes	NA,NA	NA	NA
chr13:73186887	411560	INS	377	0.8608	0.5249	17	NA	NA	NA	NA	NA	NA	NA	NA	NA	No	ID=13-73186766-73186778-AT,13-73186781-73186790-TA,13-73186789-73186798-TG,13-73186797-73186810-TA,13-73186812-73186863-GTGTATATACACAC,13-73186918-73186962-GTGTGTATATACATGTGTATAC,13-73186979-73186988-TG,13-73186999-73187008-TG,13-73187019-73187028-TG,13-73187039-73187048-TG,13-73186992-73187053-ACGTGTATGTGTGTGTATAC,13-73187059-73187068-TG,13-73187093-73187102-TG,13-73187111-73187120-TA,13-73187119-73187128-TG,13-73187127-73187140-TA;MOTIFS=TG,TA,AT,GTGTGTATATACATGTGTATAC,ACGTGTATGTGTGTGTATAC,GTGTATATACACAC;STRUC=<VC64875>	HPRC,HGSVC	Yes	3.322	Yes	NA,NA	NA	NA
chr13:73186887	411561	INS	436	0.8165	0.6622	4	NA	NA	NA	NA	NA	NA	NA	NA	NA	No	ID=13-73186766-73186778-AT,13-73186781-73186790-TA,13-73186789-73186798-TG,13-73186797-73186810-TA,13-73186812-73186863-GTGTATATACACAC,13-73186918-73186962-GTGTGTATATACATGTGTATAC,13-73186979-73186988-TG,13-73186999-73187008-TG,13-73187019-73187028-TG,13-73187039-73187048-TG,13-73186992-73187053-ACGTGTATGTGTGTGTATAC,13-73187059-73187068-TG,13-73187093-73187102-TG,13-73187111-73187120-TA,13-73187119-73187128-TG,13-73187127-73187140-TA;MOTIFS=TG,TA,AT,GTGTGTATATACATGTGTATAC,ACGTGTATGTGTGTGTATAC,GTGTATATACACAC;STRUC=<VC64875>	HPRC,HGSVC,1KG-ONT	Yes	3.322	No	NA,NA	NA	NA
chr13:73186887	411562	INS	464	0.8343	0.6155	5	NA	NA	NA	NA	NA	NA	NA	NA	NA	No	ID=13-73186766-73186778-AT,13-73186781-73186790-TA,13-73186789-73186798-TG,13-73186797-73186810-TA,13-73186812-73186863-GTGTATATACACAC,13-73186918-73186962-GTGTGTATATACATGTGTATAC,13-73186979-73186988-TG,13-73186999-73187008-TG,13-73187019-73187028-TG,13-73187039-73187048-TG,13-73186992-73187053-ACGTGTATGTGTGTGTATAC,13-73187059-73187068-TG,13-73187093-73187102-TG,13-73187111-73187120-TA,13-73187119-73187128-TG,13-73187127-73187140-TA;MOTIFS=TG,TA,AT,GTGTGTATATACATGTGTATAC,ACGTGTATGTGTGTGTATAC,GTGTATATACACAC;STRUC=<VC64875>	HPRC,HGSVC,1KG-ONT	Yes	3.322	No	NA,NA	NA	NA
chr13:73186887	411563	INS	560	0.8536	0.5324	21	NA	NA	NA	NA	NA	NA	NA	NA	NA	No	ID=13-73186766-73186778-AT,13-73186781-73186790-TA,13-73186789-73186798-TG,13-73186797-73186810-TA,13-73186812-73186863-GTGTATATACACAC,13-73186918-73186962-GTGTGTATATACATGTGTATAC,13-73186979-73186988-TG,13-73186999-73187008-TG,13-73187019-73187028-TG,13-73187039-73187048-TG,13-73186992-73187053-ACGTGTATGTGTGTGTATAC,13-73187059-73187068-TG,13-73187093-73187102-TG,13-73187111-73187120-TA,13-73187119-73187128-TG,13-73187127-73187140-TA;MOTIFS=TG,TA,AT,GTGTGTATATACATGTGTATAC,ACGTGTATGTGTGTGTATAC,GTGTATATACACAC;STRUC=<VC64875>	HPRC,HGSVC,1KG-ONT	Yes	3.322	Yes	NA,NA	NA	NA
chr13:73186887	411564	INS	510	0.8714	0.6627	10	NA	NA	NA	NA	NA	NA	NA	NA	NA	No	ID=13-73186766-73186778-AT,13-73186781-73186790-TA,13-73186789-73186798-TG,13-73186797-73186810-TA,13-73186812-73186863-GTGTATATACACAC,13-73186918-73186962-GTGTGTATATACATGTGTATAC,13-73186979-73186988-TG,13-73186999-73187008-TG,13-73187019-73187028-TG,13-73187039-73187048-TG,13-73186992-73187053-ACGTGTATGTGTGTGTATAC,13-73187059-73187068-TG,13-73187093-73187102-TG,13-73187111-73187120-TA,13-73187119-73187128-TG,13-73187127-73187140-TA;MOTIFS=TG,TA,AT,GTGTGTATATACATGTGTATAC,ACGTGTATGTGTGTGTATAC,GTGTATATACACAC;STRUC=<VC64875>	HPRC,HGSVC,1KG-ONT	Yes	3.322	Yes	NA,NA	NA	NA
chr13:73186887	411565	INS	474	0.8732	0.4477	17	NA	NA	NA	NA	NA	NA	NA	NA	NA	No	ID=13-73186766-73186778-AT,13-73186781-73186790-TA,13-73186789-73186798-TG,13-73186797-73186810-TA,13-73186812-73186863-GTGTATATACACAC,13-73186918-73186962-GTGTGTATATACATGTGTATAC,13-73186979-73186988-TG,13-73186999-73187008-TG,13-73187019-73187028-TG,13-73187039-73187048-TG,13-73186992-73187053-ACGTGTATGTGTGTGTATAC,13-73187059-73187068-TG,13-73187093-73187102-TG,13-73187111-73187120-TA,13-73187119-73187128-TG,13-73187127-73187140-TA;MOTIFS=TG,TA,AT,GTGTGTATATACATGTGTATAC,ACGTGTATGTGTGTGTATAC,GTGTATATACACAC;STRUC=<VC64875>	HPRC,HGSVC,1KG-ONT	Yes	3.322	No	NA,NA	NA	NA
chr13:73186887	411566	INS	360	0.9114	0.4188	5	NA	NA	NA	NA	NA	NA	NA	NA	NA	No	ID=13-73186766-73186778-AT,13-73186781-73186790-TA,13-73186789-73186798-TG,13-73186797-73186810-TA,13-73186812-73186863-GTGTATATACACAC,13-73186918-73186962-GTGTGTATATACATGTGTATAC,13-73186979-73186988-TG,13-73186999-73187008-TG,13-73187019-73187028-TG,13-73187039-73187048-TG,13-73186992-73187053-ACGTGTATGTGTGTGTATAC,13-73187059-73187068-TG,13-73187093-73187102-TG,13-73187111-73187120-TA,13-73187119-73187128-TG,13-73187127-73187140-TA;MOTIFS=TG,TA,AT,GTGTGTATATACATGTGTATAC,ACGTGTATGTGTGTGTATAC,GTGTATATACACAC;STRUC=<VC64875>	HPRC,HGSVC	Yes	3.322	Yes	NA,NA	NA	NA
chr13:73186889	411567	INS	570	0.848	0.5785	7	NA	NA	NA	NA	NA	NA	NA	NA	NA	No	ID=13-73186766-73186778-AT,13-73186781-73186790-TA,13-73186789-73186798-TG,13-73186797-73186810-TA,13-73186812-73186863-GTGTATATACACAC,13-73186918-73186962-GTGTGTATATACATGTGTATAC,13-73186979-73186988-TG,13-73186999-73187008-TG,13-73187019-73187028-TG,13-73187039-73187048-TG,13-73186992-73187053-ACGTGTATGTGTGTGTATAC,13-73187059-73187068-TG,13-73187093-73187102-TG,13-73187111-73187120-TA,13-73187119-73187128-TG,13-73187127-73187140-TA;MOTIFS=TG,TA,AT,GTGTGTATATACATGTGTATAC,ACGTGTATGTGTGTGTATAC,GTGTATATACACAC;STRUC=<VC64875>	HPRC,HGSVC,1KG-ONT	Yes	3.322	No	NA,NA	NA	NA
chr13:73186890	411568	INS	524	0.8591	0.5374	140	NA	NA	NA	NA	NA	NA	NA	NA	NA	No	ID=13-73186766-73186778-AT,13-73186781-73186790-TA,13-73186789-73186798-TG,13-73186797-73186810-TA,13-73186812-73186863-GTGTATATACACAC,13-73186918-73186962-GTGTGTATATACATGTGTATAC,13-73186979-73186988-TG,13-73186999-73187008-TG,13-73187019-73187028-TG,13-73187039-73187048-TG,13-73186992-73187053-ACGTGTATGTGTGTGTATAC,13-73187059-73187068-TG,13-73187093-73187102-TG,13-73187111-73187120-TA,13-73187119-73187128-TG,13-73187127-73187140-TA;MOTIFS=TG,TA,AT,GTGTGTATATACATGTGTATAC,ACGTGTATGTGTGTGTATAC,GTGTATATACACAC;STRUC=<VC64875>	HPRC,HGSVC,1KG-ONT	Yes	3.322	Yes	NA,NA	NA	NA
chr13:73186891	411569	INS	379	0.8643	0.5208	83	NA	NA	NA	NA	NA	NA	NA	NA	NA	No	ID=13-73186766-73186778-AT,13-73186781-73186790-TA,13-73186789-73186798-TG,13-73186797-73186810-TA,13-73186812-73186863-GTGTATATACACAC,13-73186918-73186962-GTGTGTATATACATGTGTATAC,13-73186979-73186988-TG,13-73186999-73187008-TG,13-73187019-73187028-TG,13-73187039-73187048-TG,13-73186992-73187053-ACGTGTATGTGTGTGTATAC,13-73187059-73187068-TG,13-73187093-73187102-TG,13-73187111-73187120-TA,13-73187119-73187128-TG,13-73187127-73187140-TA;MOTIFS=TG,TA,AT,GTGTGTATATACATGTGTATAC,ACGTGTATGTGTGTGTATAC,GTGTATATACACAC;STRUC=<VC64875>	HPRC,HGSVC	Yes	3.322	Yes	NA,NA	NA	NA
chr13:73186891	411570	INS	323	0.9428	0.2182	4	NA	NA	NA	NA	NA	NA	NA	NA	NA	No	ID=13-73186766-73186778-AT,13-73186781-73186790-TA,13-73186789-73186798-TG,13-73186797-73186810-TA,13-73186812-73186863-GTGTATATACACAC,13-73186918-73186962-GTGTGTATATACATGTGTATAC,13-73186979-73186988-TG,13-73186999-73187008-TG,13-73187019-73187028-TG,13-73187039-73187048-TG,13-73186992-73187053-ACGTGTATGTGTGTGTATAC,13-73187059-73187068-TG,13-73187093-73187102-TG,13-73187111-73187120-TA,13-73187119-73187128-TG,13-73187127-73187140-TA;MOTIFS=TG,TA,AT,GTGTGTATATACATGTGTATAC,ACGTGTATGTGTGTGTATAC,GTGTATATACACAC;STRUC=<VC64875>	HPRC,HGSVC	Yes	3.322	Yes	NA,NA	NA	NA
chr13:73186892	411571	INS	429	0.7987	0.6973	2	NA	NA	NA	NA	NA	NA	NA	NA	NA	No	ID=13-73186766-73186778-AT,13-73186781-73186790-TA,13-73186789-73186798-TG,13-73186797-73186810-TA,13-73186812-73186863-GTGTATATACACAC,13-73186918-73186962-GTGTGTATATACATGTGTATAC,13-73186979-73186988-TG,13-73186999-73187008-TG,13-73187019-73187028-TG,13-73187039-73187048-TG,13-73186992-73187053-ACGTGTATGTGTGTGTATAC,13-73187059-73187068-TG,13-73187093-73187102-TG,13-73187111-73187120-TA,13-73187119-73187128-TG,13-73187127-73187140-TA;MOTIFS=TG,TA,AT,GTGTGTATATACATGTGTATAC,ACGTGTATGTGTGTGTATAC,GTGTATATACACAC;STRUC=<VC64875>	HPRC,HGSVC,1KG-ONT	Yes	3.322	No	NA,NA	NA	NA
chr13:73186994	411572	INS	56	0.8684	0.4892	1	NA	NA	NA	NA	NA	NA	NA	NA	NA	No	ID=13-73186766-73186778-AT,13-73186781-73186790-TA,13-73186789-73186798-TG,13-73186797-73186810-TA,13-73186812-73186863-GTGTATATACACAC,13-73186918-73186962-GTGTGTATATACATGTGTATAC,13-73186979-73186988-TG,13-73186999-73187008-TG,13-73187019-73187028-TG,13-73187039-73187048-TG,13-73186992-73187053-ACGTGTATGTGTGTGTATAC,13-73187059-73187068-TG,13-73187093-73187102-TG,13-73187111-73187120-TA,13-73187119-73187128-TG,13-73187127-73187140-TA;MOTIFS=TG,TA,AT,GTGTGTATATACATGTGTATAC,ACGTGTATGTGTGTGTATAC,GTGTATATACACAC;STRUC=<VC64875>	HPRC,HGSVC	No	3.322	Yes	NA,NA	NA	NA
chr13:73208738	411573	INS	96	0.8212	0.6405	4	NA	NA	NA	NA	NA	NA	NA	NA	NA	No	ID=13-73208597-73208606-AG,13-73208614-73208629-CAAAA,13-73208728-73208757-AT,13-73208748-73208801-ATATATATAGA,13-73208759-73208768-AT,13-73208770-73208779-AT,13-73208770-73209065-ATATATATAGAATATATATAGAAT,13-73208781-73208790-AT,13-73208792-73208803-AT,13-73208794-73208816-ATATATATAGA,13-73208805-73208814-AT,13-73208805-73208831-ATATATATAGAAT,13-73208816-73208827-AT,13-73208829-73208838-AT,13-73208840-73208851-AT,13-73208853-73208862-AT,13-73208853-73208879-ATATATATAGAAT,13-73208864-73208875-AT,13-73208866-73208888-ATATATATAGA,13-73208877-73208886-AT,13-73208877-73208903-ATATATATAGAAT,13-73208888-73208899-AT,13-73208890-73208912-ATATATATAGA,13-73208901-73208910-AT,13-73208901-73208927-ATATATATAGAAT,13-73208912-73208923-AT,13-73208914-73208936-ATATATATAGA,13-73208925-73208934-AT,13-73208925-73208951-ATATATATAGAAT,13-73208936-73208947-AT,13-73208938-73208960-ATATATATAGA,13-73208949-73208958-AT,13-73208960-73208971-AT,13-73208973-73208982-AT,13-73208984-73208995-AT,13-73208986-73209008-ATATATATAGA,13-73208997-73209006-AT,13-73209008-73209019-AT,13-73209010-73209135-ATATATATAGAATATATATAGAATATATATATAGA,13-73209021-73209030-AT,13-73209032-73209043-AT,13-73209034-73209076-ATATATATAGA,13-73209045-73209054-AT,13-73209056-73209065-AT,13-73209067-73209078-AT,13-73209069-73209111-ATATATATAGA,13-73209080-73209089-AT,13-73209080-73209159-ATATATATAGAATATATATAGAAT,13-73209091-73209100-AT,13-73209102-73209113-AT,13-73209115-73209124-AT,13-73209126-73209137-AT,13-73209128-73209161-ATATATATAGA,13-73209139-73209148-AT,13-73209150-73209159-AT,13-73209160-73209194-AGAATATATAT,13-73209163-73209172-AT,13-73209163-73209187-ATATATATAGAATATATATAGAAT,13-73209174-73209183-AT,13-73209185-73209196-AT,13-73209197-73209207-TA,13-73209209-73209218-AT,13-73209220-73209231-AT,13-73209222-73209264-ATATATATAGA,13-73209233-73209242-AT,13-73209244-73209253-AT,13-73209255-73209266-AT,13-73209268-73209277-AT,13-73209279-73209295-AT;MOTIFS=CAAAA,ATATATATAGAATATATATAGAAT,AG,ATATATATAGAATATATATAGAATATATATATAGA,AT,AGAATATATAT,TA,ATATATATAGAAT,ATATATATAGA;STRUC=<VC64879>	HPRC,HGSVC	No	5.066	Yes	NA,NA	NA	NA
chr13:73208744	411574	INS	62	0.8371	0.6216	7	NA	NA	NA	NA	NA	NA	NA	NA	NA	No	ID=13-73208597-73208606-AG,13-73208614-73208629-CAAAA,13-73208728-73208757-AT,13-73208748-73208801-ATATATATAGA,13-73208759-73208768-AT,13-73208770-73208779-AT,13-73208770-73209065-ATATATATAGAATATATATAGAAT,13-73208781-73208790-AT,13-73208792-73208803-AT,13-73208794-73208816-ATATATATAGA,13-73208805-73208814-AT,13-73208805-73208831-ATATATATAGAAT,13-73208816-73208827-AT,13-73208829-73208838-AT,13-73208840-73208851-AT,13-73208853-73208862-AT,13-73208853-73208879-ATATATATAGAAT,13-73208864-73208875-AT,13-73208866-73208888-ATATATATAGA,13-73208877-73208886-AT,13-73208877-73208903-ATATATATAGAAT,13-73208888-73208899-AT,13-73208890-73208912-ATATATATAGA,13-73208901-73208910-AT,13-73208901-73208927-ATATATATAGAAT,13-73208912-73208923-AT,13-73208914-73208936-ATATATATAGA,13-73208925-73208934-AT,13-73208925-73208951-ATATATATAGAAT,13-73208936-73208947-AT,13-73208938-73208960-ATATATATAGA,13-73208949-73208958-AT,13-73208960-73208971-AT,13-73208973-73208982-AT,13-73208984-73208995-AT,13-73208986-73209008-ATATATATAGA,13-73208997-73209006-AT,13-73209008-73209019-AT,13-73209010-73209135-ATATATATAGAATATATATAGAATATATATATAGA,13-73209021-73209030-AT,13-73209032-73209043-AT,13-73209034-73209076-ATATATATAGA,13-73209045-73209054-AT,13-73209056-73209065-AT,13-73209067-73209078-AT,13-73209069-73209111-ATATATATAGA,13-73209080-73209089-AT,13-73209080-73209159-ATATATATAGAATATATATAGAAT,13-73209091-73209100-AT,13-73209102-73209113-AT,13-73209115-73209124-AT,13-73209126-73209137-AT,13-73209128-73209161-ATATATATAGA,13-73209139-73209148-AT,13-73209150-73209159-AT,13-73209160-73209194-AGAATATATAT,13-73209163-73209172-AT,13-73209163-73209187-ATATATATAGAATATATATAGAAT,13-73209174-73209183-AT,13-73209185-73209196-AT,13-73209197-73209207-TA,13-73209209-73209218-AT,13-73209220-73209231-AT,13-73209222-73209264-ATATATATAGA,13-73209233-73209242-AT,13-73209244-73209253-AT,13-73209255-73209266-AT,13-73209268-73209277-AT,13-73209279-73209295-AT;MOTIFS=CAAAA,ATATATATAGAATATATATAGAAT,AG,ATATATATAGAATATATATAGAATATATATATAGA,AT,AGAATATATAT,TA,ATATATATAGAAT,ATATATATAGA;STRUC=<VC64879>	HPRC,HGSVC	No	1.616	Yes	NA,NA	NA	NA
chr13:73208744	411575	INS	150	0.8305	0.655	6	NA	NA	NA	NA	NA	NA	NA	NA	NA	No	ID=13-73208597-73208606-AG,13-73208614-73208629-CAAAA,13-73208728-73208757-AT,13-73208748-73208801-ATATATATAGA,13-73208759-73208768-AT,13-73208770-73208779-AT,13-73208770-73209065-ATATATATAGAATATATATAGAAT,13-73208781-73208790-AT,13-73208792-73208803-AT,13-73208794-73208816-ATATATATAGA,13-73208805-73208814-AT,13-73208805-73208831-ATATATATAGAAT,13-73208816-73208827-AT,13-73208829-73208838-AT,13-73208840-73208851-AT,13-73208853-73208862-AT,13-73208853-73208879-ATATATATAGAAT,13-73208864-73208875-AT,13-73208866-73208888-ATATATATAGA,13-73208877-73208886-AT,13-73208877-73208903-ATATATATAGAAT,13-73208888-73208899-AT,13-73208890-73208912-ATATATATAGA,13-73208901-73208910-AT,13-73208901-73208927-ATATATATAGAAT,13-73208912-73208923-AT,13-73208914-73208936-ATATATATAGA,13-73208925-73208934-AT,13-73208925-73208951-ATATATATAGAAT,13-73208936-73208947-AT,13-73208938-73208960-ATATATATAGA,13-73208949-73208958-AT,13-73208960-73208971-AT,13-73208973-73208982-AT,13-73208984-73208995-AT,13-73208986-73209008-ATATATATAGA,13-73208997-73209006-AT,13-73209008-73209019-AT,13-73209010-73209135-ATATATATAGAATATATATAGAATATATATATAGA,13-73209021-73209030-AT,13-73209032-73209043-AT,13-73209034-73209076-ATATATATAGA,13-73209045-73209054-AT,13-73209056-73209065-AT,13-73209067-73209078-AT,13-73209069-73209111-ATATATATAGA,13-73209080-73209089-AT,13-73209080-73209159-ATATATATAGAATATATATAGAAT,13-73209091-73209100-AT,13-73209102-73209113-AT,13-73209115-73209124-AT,13-73209126-73209137-AT,13-73209128-73209161-ATATATATAGA,13-73209139-73209148-AT,13-73209150-73209159-AT,13-73209160-73209194-AGAATATATAT,13-73209163-73209172-AT,13-73209163-73209187-ATATATATAGAATATATATAGAAT,13-73209174-73209183-AT,13-73209185-73209196-AT,13-73209197-73209207-TA,13-73209209-73209218-AT,13-73209220-73209231-AT,13-73209222-73209264-ATATATATAGA,13-73209233-73209242-AT,13-73209244-73209253-AT,13-73209255-73209266-AT,13-73209268-73209277-AT,13-73209279-73209295-AT;MOTIFS=CAAAA,ATATATATAGAATATATATAGAAT,AG,ATATATATAGAATATATATAGAATATATATATAGA,AT,AGAATATATAT,TA,ATATATATAGAAT,ATATATATAGA;STRUC=<VC64879>	HPRC,HGSVC	No	1.616	Yes	NA,NA	NA	NA
chr13:73208745	411576	INS	608	0.8396	0.6094	5	NA	NA	NA	NA	NA	NA	NA	NA	NA	No	ID=13-73208597-73208606-AG,13-73208614-73208629-CAAAA,13-73208728-73208757-AT,13-73208748-73208801-ATATATATAGA,13-73208759-73208768-AT,13-73208770-73208779-AT,13-73208770-73209065-ATATATATAGAATATATATAGAAT,13-73208781-73208790-AT,13-73208792-73208803-AT,13-73208794-73208816-ATATATATAGA,13-73208805-73208814-AT,13-73208805-73208831-ATATATATAGAAT,13-73208816-73208827-AT,13-73208829-73208838-AT,13-73208840-73208851-AT,13-73208853-73208862-AT,13-73208853-73208879-ATATATATAGAAT,13-73208864-73208875-AT,13-73208866-73208888-ATATATATAGA,13-73208877-73208886-AT,13-73208877-73208903-ATATATATAGAAT,13-73208888-73208899-AT,13-73208890-73208912-ATATATATAGA,13-73208901-73208910-AT,13-73208901-73208927-ATATATATAGAAT,13-73208912-73208923-AT,13-73208914-73208936-ATATATATAGA,13-73208925-73208934-AT,13-73208925-73208951-ATATATATAGAAT,13-73208936-73208947-AT,13-73208938-73208960-ATATATATAGA,13-73208949-73208958-AT,13-73208960-73208971-AT,13-73208973-73208982-AT,13-73208984-73208995-AT,13-73208986-73209008-ATATATATAGA,13-73208997-73209006-AT,13-73209008-73209019-AT,13-73209010-73209135-ATATATATAGAATATATATAGAATATATATATAGA,13-73209021-73209030-AT,13-73209032-73209043-AT,13-73209034-73209076-ATATATATAGA,13-73209045-73209054-AT,13-73209056-73209065-AT,13-73209067-73209078-AT,13-73209069-73209111-ATATATATAGA,13-73209080-73209089-AT,13-73209080-73209159-ATATATATAGAATATATATAGAAT,13-73209091-73209100-AT,13-73209102-73209113-AT,13-73209115-73209124-AT,13-73209126-73209137-AT,13-73209128-73209161-ATATATATAGA,13-73209139-73209148-AT,13-73209150-73209159-AT,13-73209160-73209194-AGAATATATAT,13-73209163-73209172-AT,13-73209163-73209187-ATATATATAGAATATATATAGAAT,13-73209174-73209183-AT,13-73209185-73209196-AT,13-73209197-73209207-TA,13-73209209-73209218-AT,13-73209220-73209231-AT,13-73209222-73209264-ATATATATAGA,13-73209233-73209242-AT,13-73209244-73209253-AT,13-73209255-73209266-AT,13-73209268-73209277-AT,13-73209279-73209295-AT;MOTIFS=CAAAA,ATATATATAGAATATATATAGAAT,AG,ATATATATAGAATATATATAGAATATATATATAGA,AT,AGAATATATAT,TA,ATATATATAGAAT,ATATATATAGA;STRUC=<VC64879>	HPRC,HGSVC,1KG-ONT	No	1.616	No	NA,NA	NA	NA
chr13:73208745	411577	INS	562	0.8307	0.6349	20	NA	NA	NA	NA	NA	NA	NA	NA	NA	No	ID=13-73208597-73208606-AG,13-73208614-73208629-CAAAA,13-73208728-73208757-AT,13-73208748-73208801-ATATATATAGA,13-73208759-73208768-AT,13-73208770-73208779-AT,13-73208770-73209065-ATATATATAGAATATATATAGAAT,13-73208781-73208790-AT,13-73208792-73208803-AT,13-73208794-73208816-ATATATATAGA,13-73208805-73208814-AT,13-73208805-73208831-ATATATATAGAAT,13-73208816-73208827-AT,13-73208829-73208838-AT,13-73208840-73208851-AT,13-73208853-73208862-AT,13-73208853-73208879-ATATATATAGAAT,13-73208864-73208875-AT,13-73208866-73208888-ATATATATAGA,13-73208877-73208886-AT,13-73208877-73208903-ATATATATAGAAT,13-73208888-73208899-AT,13-73208890-73208912-ATATATATAGA,13-73208901-73208910-AT,13-73208901-73208927-ATATATATAGAAT,13-73208912-73208923-AT,13-73208914-73208936-ATATATATAGA,13-73208925-73208934-AT,13-73208925-73208951-ATATATATAGAAT,13-73208936-73208947-AT,13-73208938-73208960-ATATATATAGA,13-73208949-73208958-AT,13-73208960-73208971-AT,13-73208973-73208982-AT,13-73208984-73208995-AT,13-73208986-73209008-ATATATATAGA,13-73208997-73209006-AT,13-73209008-73209019-AT,13-73209010-73209135-ATATATATAGAATATATATAGAATATATATATAGA,13-73209021-73209030-AT,13-73209032-73209043-AT,13-73209034-73209076-ATATATATAGA,13-73209045-73209054-AT,13-73209056-73209065-AT,13-73209067-73209078-AT,13-73209069-73209111-ATATATATAGA,13-73209080-73209089-AT,13-73209080-73209159-ATATATATAGAATATATATAGAAT,13-73209091-73209100-AT,13-73209102-73209113-AT,13-73209115-73209124-AT,13-73209126-73209137-AT,13-73209128-73209161-ATATATATAGA,13-73209139-73209148-AT,13-73209150-73209159-AT,13-73209160-73209194-AGAATATATAT,13-73209163-73209172-AT,13-73209163-73209187-ATATATATAGAATATATATAGAAT,13-73209174-73209183-AT,13-73209185-73209196-AT,13-73209197-73209207-TA,13-73209209-73209218-AT,13-73209220-73209231-AT,13-73209222-73209264-ATATATATAGA,13-73209233-73209242-AT,13-73209244-73209253-AT,13-73209255-73209266-AT,13-73209268-73209277-AT,13-73209279-73209295-AT;MOTIFS=CAAAA,ATATATATAGAATATATATAGAAT,AG,ATATATATAGAATATATATAGAATATATATATAGA,AT,AGAATATATAT,TA,ATATATATAGAAT,ATATATATAGA;STRUC=<VC64879>	HPRC,HGSVC,1KG-ONT	No	1.616	Yes	NA,NA	NA	NA
chr13:73208746	411583	INS	218	0.8593	0.5679	33	NA	NA	NA	NA	NA	NA	NA	NA	NA	No	ID=13-73208597-73208606-AG,13-73208614-73208629-CAAAA,13-73208728-73208757-AT,13-73208748-73208801-ATATATATAGA,13-73208759-73208768-AT,13-73208770-73208779-AT,13-73208770-73209065-ATATATATAGAATATATATAGAAT,13-73208781-73208790-AT,13-73208792-73208803-AT,13-73208794-73208816-ATATATATAGA,13-73208805-73208814-AT,13-73208805-73208831-ATATATATAGAAT,13-73208816-73208827-AT,13-73208829-73208838-AT,13-73208840-73208851-AT,13-73208853-73208862-AT,13-73208853-73208879-ATATATATAGAAT,13-73208864-73208875-AT,13-73208866-73208888-ATATATATAGA,13-73208877-73208886-AT,13-73208877-73208903-ATATATATAGAAT,13-73208888-73208899-AT,13-73208890-73208912-ATATATATAGA,13-73208901-73208910-AT,13-73208901-73208927-ATATATATAGAAT,13-73208912-73208923-AT,13-73208914-73208936-ATATATATAGA,13-73208925-73208934-AT,13-73208925-73208951-ATATATATAGAAT,13-73208936-73208947-AT,13-73208938-73208960-ATATATATAGA,13-73208949-73208958-AT,13-73208960-73208971-AT,13-73208973-73208982-AT,13-73208984-73208995-AT,13-73208986-73209008-ATATATATAGA,13-73208997-73209006-AT,13-73209008-73209019-AT,13-73209010-73209135-ATATATATAGAATATATATAGAATATATATATAGA,13-73209021-73209030-AT,13-73209032-73209043-AT,13-73209034-73209076-ATATATATAGA,13-73209045-73209054-AT,13-73209056-73209065-AT,13-73209067-73209078-AT,13-73209069-73209111-ATATATATAGA,13-73209080-73209089-AT,13-73209080-73209159-ATATATATAGAATATATATAGAAT,13-73209091-73209100-AT,13-73209102-73209113-AT,13-73209115-73209124-AT,13-73209126-73209137-AT,13-73209128-73209161-ATATATATAGA,13-73209139-73209148-AT,13-73209150-73209159-AT,13-73209160-73209194-AGAATATATAT,13-73209163-73209172-AT,13-73209163-73209187-ATATATATAGAATATATATAGAAT,13-73209174-73209183-AT,13-73209185-73209196-AT,13-73209197-73209207-TA,13-73209209-73209218-AT,13-73209220-73209231-AT,13-73209222-73209264-ATATATATAGA,13-73209233-73209242-AT,13-73209244-73209253-AT,13-73209255-73209266-AT,13-73209268-73209277-AT,13-73209279-73209295-AT;MOTIFS=CAAAA,ATATATATAGAATATATATAGAAT,AG,ATATATATAGAATATATATAGAATATATATATAGA,AT,AGAATATATAT,TA,ATATATATAGAAT,ATATATATAGA;STRUC=<VC64879>	HPRC,HGSVC,1KG-ONT	No	1.616	Yes	NA,NA	NA	NA
chr13:73208746	411588	INS	521	0.8554	0.5951	14	NA	NA	NA	NA	NA	NA	NA	NA	NA	No	ID=13-73208597-73208606-AG,13-73208614-73208629-CAAAA,13-73208728-73208757-AT,13-73208748-73208801-ATATATATAGA,13-73208759-73208768-AT,13-73208770-73208779-AT,13-73208770-73209065-ATATATATAGAATATATATAGAAT,13-73208781-73208790-AT,13-73208792-73208803-AT,13-73208794-73208816-ATATATATAGA,13-73208805-73208814-AT,13-73208805-73208831-ATATATATAGAAT,13-73208816-73208827-AT,13-73208829-73208838-AT,13-73208840-73208851-AT,13-73208853-73208862-AT,13-73208853-73208879-ATATATATAGAAT,13-73208864-73208875-AT,13-73208866-73208888-ATATATATAGA,13-73208877-73208886-AT,13-73208877-73208903-ATATATATAGAAT,13-73208888-73208899-AT,13-73208890-73208912-ATATATATAGA,13-73208901-73208910-AT,13-73208901-73208927-ATATATATAGAAT,13-73208912-73208923-AT,13-73208914-73208936-ATATATATAGA,13-73208925-73208934-AT,13-73208925-73208951-ATATATATAGAAT,13-73208936-73208947-AT,13-73208938-73208960-ATATATATAGA,13-73208949-73208958-AT,13-73208960-73208971-AT,13-73208973-73208982-AT,13-73208984-73208995-AT,13-73208986-73209008-ATATATATAGA,13-73208997-73209006-AT,13-73209008-73209019-AT,13-73209010-73209135-ATATATATAGAATATATATAGAATATATATATAGA,13-73209021-73209030-AT,13-73209032-73209043-AT,13-73209034-73209076-ATATATATAGA,13-73209045-73209054-AT,13-73209056-73209065-AT,13-73209067-73209078-AT,13-73209069-73209111-ATATATATAGA,13-73209080-73209089-AT,13-73209080-73209159-ATATATATAGAATATATATAGAAT,13-73209091-73209100-AT,13-73209102-73209113-AT,13-73209115-73209124-AT,13-73209126-73209137-AT,13-73209128-73209161-ATATATATAGA,13-73209139-73209148-AT,13-73209150-73209159-AT,13-73209160-73209194-AGAATATATAT,13-73209163-73209172-AT,13-73209163-73209187-ATATATATAGAATATATATAGAAT,13-73209174-73209183-AT,13-73209185-73209196-AT,13-73209197-73209207-TA,13-73209209-73209218-AT,13-73209220-73209231-AT,13-73209222-73209264-ATATATATAGA,13-73209233-73209242-AT,13-73209244-73209253-AT,13-73209255-73209266-AT,13-73209268-73209277-AT,13-73209279-73209295-AT;MOTIFS=CAAAA,ATATATATAGAATATATATAGAAT,AG,ATATATATAGAATATATATAGAATATATATATAGA,AT,AGAATATATAT,TA,ATATATATAGAAT,ATATATATAGA;STRUC=<VC64879>	HPRC,HGSVC,1KG-ONT	No	1.616	Yes	NA,NA	NA	NA
chr13:73208746	411587	INS	358	0.8076	0.6709	7	NA	NA	NA	NA	NA	NA	NA	NA	NA	No	ID=13-73208597-73208606-AG,13-73208614-73208629-CAAAA,13-73208728-73208757-AT,13-73208748-73208801-ATATATATAGA,13-73208759-73208768-AT,13-73208770-73208779-AT,13-73208770-73209065-ATATATATAGAATATATATAGAAT,13-73208781-73208790-AT,13-73208792-73208803-AT,13-73208794-73208816-ATATATATAGA,13-73208805-73208814-AT,13-73208805-73208831-ATATATATAGAAT,13-73208816-73208827-AT,13-73208829-73208838-AT,13-73208840-73208851-AT,13-73208853-73208862-AT,13-73208853-73208879-ATATATATAGAAT,13-73208864-73208875-AT,13-73208866-73208888-ATATATATAGA,13-73208877-73208886-AT,13-73208877-73208903-ATATATATAGAAT,13-73208888-73208899-AT,13-73208890-73208912-ATATATATAGA,13-73208901-73208910-AT,13-73208901-73208927-ATATATATAGAAT,13-73208912-73208923-AT,13-73208914-73208936-ATATATATAGA,13-73208925-73208934-AT,13-73208925-73208951-ATATATATAGAAT,13-73208936-73208947-AT,13-73208938-73208960-ATATATATAGA,13-73208949-73208958-AT,13-73208960-73208971-AT,13-73208973-73208982-AT,13-73208984-73208995-AT,13-73208986-73209008-ATATATATAGA,13-73208997-73209006-AT,13-73209008-73209019-AT,13-73209010-73209135-ATATATATAGAATATATATAGAATATATATATAGA,13-73209021-73209030-AT,13-73209032-73209043-AT,13-73209034-73209076-ATATATATAGA,13-73209045-73209054-AT,13-73209056-73209065-AT,13-73209067-73209078-AT,13-73209069-73209111-ATATATATAGA,13-73209080-73209089-AT,13-73209080-73209159-ATATATATAGAATATATATAGAAT,13-73209091-73209100-AT,13-73209102-73209113-AT,13-73209115-73209124-AT,13-73209126-73209137-AT,13-73209128-73209161-ATATATATAGA,13-73209139-73209148-AT,13-73209150-73209159-AT,13-73209160-73209194-AGAATATATAT,13-73209163-73209172-AT,13-73209163-73209187-ATATATATAGAATATATATAGAAT,13-73209174-73209183-AT,13-73209185-73209196-AT,13-73209197-73209207-TA,13-73209209-73209218-AT,13-73209220-73209231-AT,13-73209222-73209264-ATATATATAGA,13-73209233-73209242-AT,13-73209244-73209253-AT,13-73209255-73209266-AT,13-73209268-73209277-AT,13-73209279-73209295-AT;MOTIFS=CAAAA,ATATATATAGAATATATATAGAAT,AG,ATATATATAGAATATATATAGAATATATATATAGA,AT,AGAATATATAT,TA,ATATATATAGAAT,ATATATATAGA;STRUC=<VC64879>	HPRC,HGSVC,1KG-ONT	No	1.616	Yes	NA,NA	NA	NA
chr13:73208746	411586	INS	171	0.8147	0.6798	9	NA	NA	NA	NA	NA	NA	NA	NA	NA	No	ID=13-73208597-73208606-AG,13-73208614-73208629-CAAAA,13-73208728-73208757-AT,13-73208748-73208801-ATATATATAGA,13-73208759-73208768-AT,13-73208770-73208779-AT,13-73208770-73209065-ATATATATAGAATATATATAGAAT,13-73208781-73208790-AT,13-73208792-73208803-AT,13-73208794-73208816-ATATATATAGA,13-73208805-73208814-AT,13-73208805-73208831-ATATATATAGAAT,13-73208816-73208827-AT,13-73208829-73208838-AT,13-73208840-73208851-AT,13-73208853-73208862-AT,13-73208853-73208879-ATATATATAGAAT,13-73208864-73208875-AT,13-73208866-73208888-ATATATATAGA,13-73208877-73208886-AT,13-73208877-73208903-ATATATATAGAAT,13-73208888-73208899-AT,13-73208890-73208912-ATATATATAGA,13-73208901-73208910-AT,13-73208901-73208927-ATATATATAGAAT,13-73208912-73208923-AT,13-73208914-73208936-ATATATATAGA,13-73208925-73208934-AT,13-73208925-73208951-ATATATATAGAAT,13-73208936-73208947-AT,13-73208938-73208960-ATATATATAGA,13-73208949-73208958-AT,13-73208960-73208971-AT,13-73208973-73208982-AT,13-73208984-73208995-AT,13-73208986-73209008-ATATATATAGA,13-73208997-73209006-AT,13-73209008-73209019-AT,13-73209010-73209135-ATATATATAGAATATATATAGAATATATATATAGA,13-73209021-73209030-AT,13-73209032-73209043-AT,13-73209034-73209076-ATATATATAGA,13-73209045-73209054-AT,13-73209056-73209065-AT,13-73209067-73209078-AT,13-73209069-73209111-ATATATATAGA,13-73209080-73209089-AT,13-73209080-73209159-ATATATATAGAATATATATAGAAT,13-73209091-73209100-AT,13-73209102-73209113-AT,13-73209115-73209124-AT,13-73209126-73209137-AT,13-73209128-73209161-ATATATATAGA,13-73209139-73209148-AT,13-73209150-73209159-AT,13-73209160-73209194-AGAATATATAT,13-73209163-73209172-AT,13-73209163-73209187-ATATATATAGAATATATATAGAAT,13-73209174-73209183-AT,13-73209185-73209196-AT,13-73209197-73209207-TA,13-73209209-73209218-AT,13-73209220-73209231-AT,13-73209222-73209264-ATATATATAGA,13-73209233-73209242-AT,13-73209244-73209253-AT,13-73209255-73209266-AT,13-73209268-73209277-AT,13-73209279-73209295-AT;MOTIFS=CAAAA,ATATATATAGAATATATATAGAAT,AG,ATATATATAGAATATATATAGAATATATATATAGA,AT,AGAATATATAT,TA,ATATATATAGAAT,ATATATATAGA;STRUC=<VC64879>	HPRC,HGSVC,1KG-ONT	No	1.616	Yes	NA,NA	NA	NA
chr13:73208746	411585	INS	232	0.8312	0.5944	16	NA	NA	NA	NA	NA	NA	NA	NA	NA	No	ID=13-73208597-73208606-AG,13-73208614-73208629-CAAAA,13-73208728-73208757-AT,13-73208748-73208801-ATATATATAGA,13-73208759-73208768-AT,13-73208770-73208779-AT,13-73208770-73209065-ATATATATAGAATATATATAGAAT,13-73208781-73208790-AT,13-73208792-73208803-AT,13-73208794-73208816-ATATATATAGA,13-73208805-73208814-AT,13-73208805-73208831-ATATATATAGAAT,13-73208816-73208827-AT,13-73208829-73208838-AT,13-73208840-73208851-AT,13-73208853-73208862-AT,13-73208853-73208879-ATATATATAGAAT,13-73208864-73208875-AT,13-73208866-73208888-ATATATATAGA,13-73208877-73208886-AT,13-73208877-73208903-ATATATATAGAAT,13-73208888-73208899-AT,13-73208890-73208912-ATATATATAGA,13-73208901-73208910-AT,13-73208901-73208927-ATATATATAGAAT,13-73208912-73208923-AT,13-73208914-73208936-ATATATATAGA,13-73208925-73208934-AT,13-73208925-73208951-ATATATATAGAAT,13-73208936-73208947-AT,13-73208938-73208960-ATATATATAGA,13-73208949-73208958-AT,13-73208960-73208971-AT,13-73208973-73208982-AT,13-73208984-73208995-AT,13-73208986-73209008-ATATATATAGA,13-73208997-73209006-AT,13-73209008-73209019-AT,13-73209010-73209135-ATATATATAGAATATATATAGAATATATATATAGA,13-73209021-73209030-AT,13-73209032-73209043-AT,13-73209034-73209076-ATATATATAGA,13-73209045-73209054-AT,13-73209056-73209065-AT,13-73209067-73209078-AT,13-73209069-73209111-ATATATATAGA,13-73209080-73209089-AT,13-73209080-73209159-ATATATATAGAATATATATAGAAT,13-73209091-73209100-AT,13-73209102-73209113-AT,13-73209115-73209124-AT,13-73209126-73209137-AT,13-73209128-73209161-ATATATATAGA,13-73209139-73209148-AT,13-73209150-73209159-AT,13-73209160-73209194-AGAATATATAT,13-73209163-73209172-AT,13-73209163-73209187-ATATATATAGAATATATATAGAAT,13-73209174-73209183-AT,13-73209185-73209196-AT,13-73209197-73209207-TA,13-73209209-73209218-AT,13-73209220-73209231-AT,13-73209222-73209264-ATATATATAGA,13-73209233-73209242-AT,13-73209244-73209253-AT,13-73209255-73209266-AT,13-73209268-73209277-AT,13-73209279-73209295-AT;MOTIFS=CAAAA,ATATATATAGAATATATATAGAAT,AG,ATATATATAGAATATATATAGAATATATATATAGA,AT,AGAATATATAT,TA,ATATATATAGAAT,ATATATATAGA;STRUC=<VC64879>	HPRC,HGSVC,1KG-ONT	No	1.616	Yes	NA,NA	NA	NA
chr13:73208746	411584	INS	451	0.8212	0.6633	21	NA	NA	NA	NA	NA	NA	NA	NA	NA	No	ID=13-73208597-73208606-AG,13-73208614-73208629-CAAAA,13-73208728-73208757-AT,13-73208748-73208801-ATATATATAGA,13-73208759-73208768-AT,13-73208770-73208779-AT,13-73208770-73209065-ATATATATAGAATATATATAGAAT,13-73208781-73208790-AT,13-73208792-73208803-AT,13-73208794-73208816-ATATATATAGA,13-73208805-73208814-AT,13-73208805-73208831-ATATATATAGAAT,13-73208816-73208827-AT,13-73208829-73208838-AT,13-73208840-73208851-AT,13-73208853-73208862-AT,13-73208853-73208879-ATATATATAGAAT,13-73208864-73208875-AT,13-73208866-73208888-ATATATATAGA,13-73208877-73208886-AT,13-73208877-73208903-ATATATATAGAAT,13-73208888-73208899-AT,13-73208890-73208912-ATATATATAGA,13-73208901-73208910-AT,13-73208901-73208927-ATATATATAGAAT,13-73208912-73208923-AT,13-73208914-73208936-ATATATATAGA,13-73208925-73208934-AT,13-73208925-73208951-ATATATATAGAAT,13-73208936-73208947-AT,13-73208938-73208960-ATATATATAGA,13-73208949-73208958-AT,13-73208960-73208971-AT,13-73208973-73208982-AT,13-73208984-73208995-AT,13-73208986-73209008-ATATATATAGA,13-73208997-73209006-AT,13-73209008-73209019-AT,13-73209010-73209135-ATATATATAGAATATATATAGAATATATATATAGA,13-73209021-73209030-AT,13-73209032-73209043-AT,13-73209034-73209076-ATATATATAGA,13-73209045-73209054-AT,13-73209056-73209065-AT,13-73209067-73209078-AT,13-73209069-73209111-ATATATATAGA,13-73209080-73209089-AT,13-73209080-73209159-ATATATATAGAATATATATAGAAT,13-73209091-73209100-AT,13-73209102-73209113-AT,13-73209115-73209124-AT,13-73209126-73209137-AT,13-73209128-73209161-ATATATATAGA,13-73209139-73209148-AT,13-73209150-73209159-AT,13-73209160-73209194-AGAATATATAT,13-73209163-73209172-AT,13-73209163-73209187-ATATATATAGAATATATATAGAAT,13-73209174-73209183-AT,13-73209185-73209196-AT,13-73209197-73209207-TA,13-73209209-73209218-AT,13-73209220-73209231-AT,13-73209222-73209264-ATATATATAGA,13-73209233-73209242-AT,13-73209244-73209253-AT,13-73209255-73209266-AT,13-73209268-73209277-AT,13-73209279-73209295-AT;MOTIFS=CAAAA,ATATATATAGAATATATATAGAAT,AG,ATATATATAGAATATATATAGAATATATATATAGA,AT,AGAATATATAT,TA,ATATATATAGAAT,ATATATATAGA;STRUC=<VC64879>	HPRC,HGSVC,1KG-ONT	No	1.616	Yes	NA,NA	NA	NA
chr13:73208746	411582	INS	126	0.8406	0.6098	1	NA	NA	NA	NA	NA	NA	NA	NA	NA	No	ID=13-73208597-73208606-AG,13-73208614-73208629-CAAAA,13-73208728-73208757-AT,13-73208748-73208801-ATATATATAGA,13-73208759-73208768-AT,13-73208770-73208779-AT,13-73208770-73209065-ATATATATAGAATATATATAGAAT,13-73208781-73208790-AT,13-73208792-73208803-AT,13-73208794-73208816-ATATATATAGA,13-73208805-73208814-AT,13-73208805-73208831-ATATATATAGAAT,13-73208816-73208827-AT,13-73208829-73208838-AT,13-73208840-73208851-AT,13-73208853-73208862-AT,13-73208853-73208879-ATATATATAGAAT,13-73208864-73208875-AT,13-73208866-73208888-ATATATATAGA,13-73208877-73208886-AT,13-73208877-73208903-ATATATATAGAAT,13-73208888-73208899-AT,13-73208890-73208912-ATATATATAGA,13-73208901-73208910-AT,13-73208901-73208927-ATATATATAGAAT,13-73208912-73208923-AT,13-73208914-73208936-ATATATATAGA,13-73208925-73208934-AT,13-73208925-73208951-ATATATATAGAAT,13-73208936-73208947-AT,13-73208938-73208960-ATATATATAGA,13-73208949-73208958-AT,13-73208960-73208971-AT,13-73208973-73208982-AT,13-73208984-73208995-AT,13-73208986-73209008-ATATATATAGA,13-73208997-73209006-AT,13-73209008-73209019-AT,13-73209010-73209135-ATATATATAGAATATATATAGAATATATATATAGA,13-73209021-73209030-AT,13-73209032-73209043-AT,13-73209034-73209076-ATATATATAGA,13-73209045-73209054-AT,13-73209056-73209065-AT,13-73209067-73209078-AT,13-73209069-73209111-ATATATATAGA,13-73209080-73209089-AT,13-73209080-73209159-ATATATATAGAATATATATAGAAT,13-73209091-73209100-AT,13-73209102-73209113-AT,13-73209115-73209124-AT,13-73209126-73209137-AT,13-73209128-73209161-ATATATATAGA,13-73209139-73209148-AT,13-73209150-73209159-AT,13-73209160-73209194-AGAATATATAT,13-73209163-73209172-AT,13-73209163-73209187-ATATATATAGAATATATATAGAAT,13-73209174-73209183-AT,13-73209185-73209196-AT,13-73209197-73209207-TA,13-73209209-73209218-AT,13-73209220-73209231-AT,13-73209222-73209264-ATATATATAGA,13-73209233-73209242-AT,13-73209244-73209253-AT,13-73209255-73209266-AT,13-73209268-73209277-AT,13-73209279-73209295-AT;MOTIFS=CAAAA,ATATATATAGAATATATATAGAAT,AG,ATATATATAGAATATATATAGAATATATATATAGA,AT,AGAATATATAT,TA,ATATATATAGAAT,ATATATATAGA;STRUC=<VC64879>	HPRC,HGSVC	No	1.616	No	NA,NA	NA	NA
chr13:73208746	411581	INS	337	0.8181	0.6752	1	NA	NA	NA	NA	NA	NA	NA	NA	NA	No	ID=13-73208597-73208606-AG,13-73208614-73208629-CAAAA,13-73208728-73208757-AT,13-73208748-73208801-ATATATATAGA,13-73208759-73208768-AT,13-73208770-73208779-AT,13-73208770-73209065-ATATATATAGAATATATATAGAAT,13-73208781-73208790-AT,13-73208792-73208803-AT,13-73208794-73208816-ATATATATAGA,13-73208805-73208814-AT,13-73208805-73208831-ATATATATAGAAT,13-73208816-73208827-AT,13-73208829-73208838-AT,13-73208840-73208851-AT,13-73208853-73208862-AT,13-73208853-73208879-ATATATATAGAAT,13-73208864-73208875-AT,13-73208866-73208888-ATATATATAGA,13-73208877-73208886-AT,13-73208877-73208903-ATATATATAGAAT,13-73208888-73208899-AT,13-73208890-73208912-ATATATATAGA,13-73208901-73208910-AT,13-73208901-73208927-ATATATATAGAAT,13-73208912-73208923-AT,13-73208914-73208936-ATATATATAGA,13-73208925-73208934-AT,13-73208925-73208951-ATATATATAGAAT,13-73208936-73208947-AT,13-73208938-73208960-ATATATATAGA,13-73208949-73208958-AT,13-73208960-73208971-AT,13-73208973-73208982-AT,13-73208984-73208995-AT,13-73208986-73209008-ATATATATAGA,13-73208997-73209006-AT,13-73209008-73209019-AT,13-73209010-73209135-ATATATATAGAATATATATAGAATATATATATAGA,13-73209021-73209030-AT,13-73209032-73209043-AT,13-73209034-73209076-ATATATATAGA,13-73209045-73209054-AT,13-73209056-73209065-AT,13-73209067-73209078-AT,13-73209069-73209111-ATATATATAGA,13-73209080-73209089-AT,13-73209080-73209159-ATATATATAGAATATATATAGAAT,13-73209091-73209100-AT,13-73209102-73209113-AT,13-73209115-73209124-AT,13-73209126-73209137-AT,13-73209128-73209161-ATATATATAGA,13-73209139-73209148-AT,13-73209150-73209159-AT,13-73209160-73209194-AGAATATATAT,13-73209163-73209172-AT,13-73209163-73209187-ATATATATAGAATATATATAGAAT,13-73209174-73209183-AT,13-73209185-73209196-AT,13-73209197-73209207-TA,13-73209209-73209218-AT,13-73209220-73209231-AT,13-73209222-73209264-ATATATATAGA,13-73209233-73209242-AT,13-73209244-73209253-AT,13-73209255-73209266-AT,13-73209268-73209277-AT,13-73209279-73209295-AT;MOTIFS=CAAAA,ATATATATAGAATATATATAGAAT,AG,ATATATATAGAATATATATAGAATATATATATAGA,AT,AGAATATATAT,TA,ATATATATAGAAT,ATATATATAGA;STRUC=<VC64879>	HPRC,HGSVC,1KG-ONT	No	1.616	No	NA,NA	NA	NA
chr13:73208746	411580	INS	173	0.8631	0.5271	18	NA	NA	NA	NA	NA	NA	NA	NA	NA	No	ID=13-73208597-73208606-AG,13-73208614-73208629-CAAAA,13-73208728-73208757-AT,13-73208748-73208801-ATATATATAGA,13-73208759-73208768-AT,13-73208770-73208779-AT,13-73208770-73209065-ATATATATAGAATATATATAGAAT,13-73208781-73208790-AT,13-73208792-73208803-AT,13-73208794-73208816-ATATATATAGA,13-73208805-73208814-AT,13-73208805-73208831-ATATATATAGAAT,13-73208816-73208827-AT,13-73208829-73208838-AT,13-73208840-73208851-AT,13-73208853-73208862-AT,13-73208853-73208879-ATATATATAGAAT,13-73208864-73208875-AT,13-73208866-73208888-ATATATATAGA,13-73208877-73208886-AT,13-73208877-73208903-ATATATATAGAAT,13-73208888-73208899-AT,13-73208890-73208912-ATATATATAGA,13-73208901-73208910-AT,13-73208901-73208927-ATATATATAGAAT,13-73208912-73208923-AT,13-73208914-73208936-ATATATATAGA,13-73208925-73208934-AT,13-73208925-73208951-ATATATATAGAAT,13-73208936-73208947-AT,13-73208938-73208960-ATATATATAGA,13-73208949-73208958-AT,13-73208960-73208971-AT,13-73208973-73208982-AT,13-73208984-73208995-AT,13-73208986-73209008-ATATATATAGA,13-73208997-73209006-AT,13-73209008-73209019-AT,13-73209010-73209135-ATATATATAGAATATATATAGAATATATATATAGA,13-73209021-73209030-AT,13-73209032-73209043-AT,13-73209034-73209076-ATATATATAGA,13-73209045-73209054-AT,13-73209056-73209065-AT,13-73209067-73209078-AT,13-73209069-73209111-ATATATATAGA,13-73209080-73209089-AT,13-73209080-73209159-ATATATATAGAATATATATAGAAT,13-73209091-73209100-AT,13-73209102-73209113-AT,13-73209115-73209124-AT,13-73209126-73209137-AT,13-73209128-73209161-ATATATATAGA,13-73209139-73209148-AT,13-73209150-73209159-AT,13-73209160-73209194-AGAATATATAT,13-73209163-73209172-AT,13-73209163-73209187-ATATATATAGAATATATATAGAAT,13-73209174-73209183-AT,13-73209185-73209196-AT,13-73209197-73209207-TA,13-73209209-73209218-AT,13-73209220-73209231-AT,13-73209222-73209264-ATATATATAGA,13-73209233-73209242-AT,13-73209244-73209253-AT,13-73209255-73209266-AT,13-73209268-73209277-AT,13-73209279-73209295-AT;MOTIFS=CAAAA,ATATATATAGAATATATATAGAAT,AG,ATATATATAGAATATATATAGAATATATATATAGA,AT,AGAATATATAT,TA,ATATATATAGAAT,ATATATATAGA;STRUC=<VC64879>	HPRC,HGSVC,1KG-ONT	No	1.616	Yes	NA,NA	NA	NA
chr13:73208746	411579	INS	70	0.8807	0.4477	13	NA	NA	NA	NA	NA	NA	NA	NA	NA	No	ID=13-73208597-73208606-AG,13-73208614-73208629-CAAAA,13-73208728-73208757-AT,13-73208748-73208801-ATATATATAGA,13-73208759-73208768-AT,13-73208770-73208779-AT,13-73208770-73209065-ATATATATAGAATATATATAGAAT,13-73208781-73208790-AT,13-73208792-73208803-AT,13-73208794-73208816-ATATATATAGA,13-73208805-73208814-AT,13-73208805-73208831-ATATATATAGAAT,13-73208816-73208827-AT,13-73208829-73208838-AT,13-73208840-73208851-AT,13-73208853-73208862-AT,13-73208853-73208879-ATATATATAGAAT,13-73208864-73208875-AT,13-73208866-73208888-ATATATATAGA,13-73208877-73208886-AT,13-73208877-73208903-ATATATATAGAAT,13-73208888-73208899-AT,13-73208890-73208912-ATATATATAGA,13-73208901-73208910-AT,13-73208901-73208927-ATATATATAGAAT,13-73208912-73208923-AT,13-73208914-73208936-ATATATATAGA,13-73208925-73208934-AT,13-73208925-73208951-ATATATATAGAAT,13-73208936-73208947-AT,13-73208938-73208960-ATATATATAGA,13-73208949-73208958-AT,13-73208960-73208971-AT,13-73208973-73208982-AT,13-73208984-73208995-AT,13-73208986-73209008-ATATATATAGA,13-73208997-73209006-AT,13-73209008-73209019-AT,13-73209010-73209135-ATATATATAGAATATATATAGAATATATATATAGA,13-73209021-73209030-AT,13-73209032-73209043-AT,13-73209034-73209076-ATATATATAGA,13-73209045-73209054-AT,13-73209056-73209065-AT,13-73209067-73209078-AT,13-73209069-73209111-ATATATATAGA,13-73209080-73209089-AT,13-73209080-73209159-ATATATATAGAATATATATAGAAT,13-73209091-73209100-AT,13-73209102-73209113-AT,13-73209115-73209124-AT,13-73209126-73209137-AT,13-73209128-73209161-ATATATATAGA,13-73209139-73209148-AT,13-73209150-73209159-AT,13-73209160-73209194-AGAATATATAT,13-73209163-73209172-AT,13-73209163-73209187-ATATATATAGAATATATATAGAAT,13-73209174-73209183-AT,13-73209185-73209196-AT,13-73209197-73209207-TA,13-73209209-73209218-AT,13-73209220-73209231-AT,13-73209222-73209264-ATATATATAGA,13-73209233-73209242-AT,13-73209244-73209253-AT,13-73209255-73209266-AT,13-73209268-73209277-AT,13-73209279-73209295-AT;MOTIFS=CAAAA,ATATATATAGAATATATATAGAAT,AG,ATATATATAGAATATATATAGAATATATATATAGA,AT,AGAATATATAT,TA,ATATATATAGAAT,ATATATATAGA;STRUC=<VC64879>	HPRC,HGSVC	No	1.616	Yes	NA,NA	NA	NA
chr13:73208746	411578	INS	309	0.8287	0.6508	8	NA	NA	NA	NA	NA	NA	NA	NA	NA	No	ID=13-73208597-73208606-AG,13-73208614-73208629-CAAAA,13-73208728-73208757-AT,13-73208748-73208801-ATATATATAGA,13-73208759-73208768-AT,13-73208770-73208779-AT,13-73208770-73209065-ATATATATAGAATATATATAGAAT,13-73208781-73208790-AT,13-73208792-73208803-AT,13-73208794-73208816-ATATATATAGA,13-73208805-73208814-AT,13-73208805-73208831-ATATATATAGAAT,13-73208816-73208827-AT,13-73208829-73208838-AT,13-73208840-73208851-AT,13-73208853-73208862-AT,13-73208853-73208879-ATATATATAGAAT,13-73208864-73208875-AT,13-73208866-73208888-ATATATATAGA,13-73208877-73208886-AT,13-73208877-73208903-ATATATATAGAAT,13-73208888-73208899-AT,13-73208890-73208912-ATATATATAGA,13-73208901-73208910-AT,13-73208901-73208927-ATATATATAGAAT,13-73208912-73208923-AT,13-73208914-73208936-ATATATATAGA,13-73208925-73208934-AT,13-73208925-73208951-ATATATATAGAAT,13-73208936-73208947-AT,13-73208938-73208960-ATATATATAGA,13-73208949-73208958-AT,13-73208960-73208971-AT,13-73208973-73208982-AT,13-73208984-73208995-AT,13-73208986-73209008-ATATATATAGA,13-73208997-73209006-AT,13-73209008-73209019-AT,13-73209010-73209135-ATATATATAGAATATATATAGAATATATATATAGA,13-73209021-73209030-AT,13-73209032-73209043-AT,13-73209034-73209076-ATATATATAGA,13-73209045-73209054-AT,13-73209056-73209065-AT,13-73209067-73209078-AT,13-73209069-73209111-ATATATATAGA,13-73209080-73209089-AT,13-73209080-73209159-ATATATATAGAATATATATAGAAT,13-73209091-73209100-AT,13-73209102-73209113-AT,13-73209115-73209124-AT,13-73209126-73209137-AT,13-73209128-73209161-ATATATATAGA,13-73209139-73209148-AT,13-73209150-73209159-AT,13-73209160-73209194-AGAATATATAT,13-73209163-73209172-AT,13-73209163-73209187-ATATATATAGAATATATATAGAAT,13-73209174-73209183-AT,13-73209185-73209196-AT,13-73209197-73209207-TA,13-73209209-73209218-AT,13-73209220-73209231-AT,13-73209222-73209264-ATATATATAGA,13-73209233-73209242-AT,13-73209244-73209253-AT,13-73209255-73209266-AT,13-73209268-73209277-AT,13-73209279-73209295-AT;MOTIFS=CAAAA,ATATATATAGAATATATATAGAAT,AG,ATATATATAGAATATATATAGAATATATATATAGA,AT,AGAATATATAT,TA,ATATATATAGAAT,ATATATATAGA;STRUC=<VC64879>	HPRC,HGSVC,1KG-ONT	No	1.616	Yes	NA,NA	NA	NA
chr13:73208747	411589	INS	52	0.975	0.1195	4	NA	NA	NA	NA	NA	NA	NA	NA	NA	No	ID=13-73208597-73208606-AG,13-73208614-73208629-CAAAA,13-73208728-73208757-AT,13-73208748-73208801-ATATATATAGA,13-73208759-73208768-AT,13-73208770-73208779-AT,13-73208770-73209065-ATATATATAGAATATATATAGAAT,13-73208781-73208790-AT,13-73208792-73208803-AT,13-73208794-73208816-ATATATATAGA,13-73208805-73208814-AT,13-73208805-73208831-ATATATATAGAAT,13-73208816-73208827-AT,13-73208829-73208838-AT,13-73208840-73208851-AT,13-73208853-73208862-AT,13-73208853-73208879-ATATATATAGAAT,13-73208864-73208875-AT,13-73208866-73208888-ATATATATAGA,13-73208877-73208886-AT,13-73208877-73208903-ATATATATAGAAT,13-73208888-73208899-AT,13-73208890-73208912-ATATATATAGA,13-73208901-73208910-AT,13-73208901-73208927-ATATATATAGAAT,13-73208912-73208923-AT,13-73208914-73208936-ATATATATAGA,13-73208925-73208934-AT,13-73208925-73208951-ATATATATAGAAT,13-73208936-73208947-AT,13-73208938-73208960-ATATATATAGA,13-73208949-73208958-AT,13-73208960-73208971-AT,13-73208973-73208982-AT,13-73208984-73208995-AT,13-73208986-73209008-ATATATATAGA,13-73208997-73209006-AT,13-73209008-73209019-AT,13-73209010-73209135-ATATATATAGAATATATATAGAATATATATATAGA,13-73209021-73209030-AT,13-73209032-73209043-AT,13-73209034-73209076-ATATATATAGA,13-73209045-73209054-AT,13-73209056-73209065-AT,13-73209067-73209078-AT,13-73209069-73209111-ATATATATAGA,13-73209080-73209089-AT,13-73209080-73209159-ATATATATAGAATATATATAGAAT,13-73209091-73209100-AT,13-73209102-73209113-AT,13-73209115-73209124-AT,13-73209126-73209137-AT,13-73209128-73209161-ATATATATAGA,13-73209139-73209148-AT,13-73209150-73209159-AT,13-73209160-73209194-AGAATATATAT,13-73209163-73209172-AT,13-73209163-73209187-ATATATATAGAATATATATAGAAT,13-73209174-73209183-AT,13-73209185-73209196-AT,13-73209197-73209207-TA,13-73209209-73209218-AT,13-73209220-73209231-AT,13-73209222-73209264-ATATATATAGA,13-73209233-73209242-AT,13-73209244-73209253-AT,13-73209255-73209266-AT,13-73209268-73209277-AT,13-73209279-73209295-AT;MOTIFS=CAAAA,ATATATATAGAATATATATAGAAT,AG,ATATATATAGAATATATATAGAATATATATATAGA,AT,AGAATATATAT,TA,ATATATATAGAAT,ATATATATAGA;STRUC=<VC64879>	HPRC,HGSVC	No	1.616	Yes	NA,NA	NA	NA
chr13:73208747	411590	INS	241	0.9006	0.3978	16	NA	NA	NA	NA	NA	NA	NA	NA	NA	No	ID=13-73208597-73208606-AG,13-73208614-73208629-CAAAA,13-73208728-73208757-AT,13-73208748-73208801-ATATATATAGA,13-73208759-73208768-AT,13-73208770-73208779-AT,13-73208770-73209065-ATATATATAGAATATATATAGAAT,13-73208781-73208790-AT,13-73208792-73208803-AT,13-73208794-73208816-ATATATATAGA,13-73208805-73208814-AT,13-73208805-73208831-ATATATATAGAAT,13-73208816-73208827-AT,13-73208829-73208838-AT,13-73208840-73208851-AT,13-73208853-73208862-AT,13-73208853-73208879-ATATATATAGAAT,13-73208864-73208875-AT,13-73208866-73208888-ATATATATAGA,13-73208877-73208886-AT,13-73208877-73208903-ATATATATAGAAT,13-73208888-73208899-AT,13-73208890-73208912-ATATATATAGA,13-73208901-73208910-AT,13-73208901-73208927-ATATATATAGAAT,13-73208912-73208923-AT,13-73208914-73208936-ATATATATAGA,13-73208925-73208934-AT,13-73208925-73208951-ATATATATAGAAT,13-73208936-73208947-AT,13-73208938-73208960-ATATATATAGA,13-73208949-73208958-AT,13-73208960-73208971-AT,13-73208973-73208982-AT,13-73208984-73208995-AT,13-73208986-73209008-ATATATATAGA,13-73208997-73209006-AT,13-73209008-73209019-AT,13-73209010-73209135-ATATATATAGAATATATATAGAATATATATATAGA,13-73209021-73209030-AT,13-73209032-73209043-AT,13-73209034-73209076-ATATATATAGA,13-73209045-73209054-AT,13-73209056-73209065-AT,13-73209067-73209078-AT,13-73209069-73209111-ATATATATAGA,13-73209080-73209089-AT,13-73209080-73209159-ATATATATAGAATATATATAGAAT,13-73209091-73209100-AT,13-73209102-73209113-AT,13-73209115-73209124-AT,13-73209126-73209137-AT,13-73209128-73209161-ATATATATAGA,13-73209139-73209148-AT,13-73209150-73209159-AT,13-73209160-73209194-AGAATATATAT,13-73209163-73209172-AT,13-73209163-73209187-ATATATATAGAATATATATAGAAT,13-73209174-73209183-AT,13-73209185-73209196-AT,13-73209197-73209207-TA,13-73209209-73209218-AT,13-73209220-73209231-AT,13-73209222-73209264-ATATATATAGA,13-73209233-73209242-AT,13-73209244-73209253-AT,13-73209255-73209266-AT,13-73209268-73209277-AT,13-73209279-73209295-AT;MOTIFS=CAAAA,ATATATATAGAATATATATAGAAT,AG,ATATATATAGAATATATATAGAATATATATATAGA,AT,AGAATATATAT,TA,ATATATATAGAAT,ATATATATAGA;STRUC=<VC64879>	HPRC,HGSVC,1KG-ONT	No	1.616	Yes	NA,NA	NA	NA
chr13:73208748	411592	INS	185	0.8655	0.5131	11	NA	NA	NA	NA	NA	NA	NA	NA	NA	No	ID=13-73208597-73208606-AG,13-73208614-73208629-CAAAA,13-73208728-73208757-AT,13-73208748-73208801-ATATATATAGA,13-73208759-73208768-AT,13-73208770-73208779-AT,13-73208770-73209065-ATATATATAGAATATATATAGAAT,13-73208781-73208790-AT,13-73208792-73208803-AT,13-73208794-73208816-ATATATATAGA,13-73208805-73208814-AT,13-73208805-73208831-ATATATATAGAAT,13-73208816-73208827-AT,13-73208829-73208838-AT,13-73208840-73208851-AT,13-73208853-73208862-AT,13-73208853-73208879-ATATATATAGAAT,13-73208864-73208875-AT,13-73208866-73208888-ATATATATAGA,13-73208877-73208886-AT,13-73208877-73208903-ATATATATAGAAT,13-73208888-73208899-AT,13-73208890-73208912-ATATATATAGA,13-73208901-73208910-AT,13-73208901-73208927-ATATATATAGAAT,13-73208912-73208923-AT,13-73208914-73208936-ATATATATAGA,13-73208925-73208934-AT,13-73208925-73208951-ATATATATAGAAT,13-73208936-73208947-AT,13-73208938-73208960-ATATATATAGA,13-73208949-73208958-AT,13-73208960-73208971-AT,13-73208973-73208982-AT,13-73208984-73208995-AT,13-73208986-73209008-ATATATATAGA,13-73208997-73209006-AT,13-73209008-73209019-AT,13-73209010-73209135-ATATATATAGAATATATATAGAATATATATATAGA,13-73209021-73209030-AT,13-73209032-73209043-AT,13-73209034-73209076-ATATATATAGA,13-73209045-73209054-AT,13-73209056-73209065-AT,13-73209067-73209078-AT,13-73209069-73209111-ATATATATAGA,13-73209080-73209089-AT,13-73209080-73209159-ATATATATAGAATATATATAGAAT,13-73209091-73209100-AT,13-73209102-73209113-AT,13-73209115-73209124-AT,13-73209126-73209137-AT,13-73209128-73209161-ATATATATAGA,13-73209139-73209148-AT,13-73209150-73209159-AT,13-73209160-73209194-AGAATATATAT,13-73209163-73209172-AT,13-73209163-73209187-ATATATATAGAATATATATAGAAT,13-73209174-73209183-AT,13-73209185-73209196-AT,13-73209197-73209207-TA,13-73209209-73209218-AT,13-73209220-73209231-AT,13-73209222-73209264-ATATATATAGA,13-73209233-73209242-AT,13-73209244-73209253-AT,13-73209255-73209266-AT,13-73209268-73209277-AT,13-73209279-73209295-AT;MOTIFS=CAAAA,ATATATATAGAATATATATAGAAT,AG,ATATATATAGAATATATATAGAATATATATATAGA,AT,AGAATATATAT,TA,ATATATATAGAAT,ATATATATAGA;STRUC=<VC64879>	HPRC,HGSVC,1KG-ONT	No	1.616	Yes	NA,NA	NA	NA
chr13:73208748	411602	INS	246	0.8217	0.6705	19	NA	NA	NA	NA	NA	NA	NA	NA	NA	No	ID=13-73208597-73208606-AG,13-73208614-73208629-CAAAA,13-73208728-73208757-AT,13-73208748-73208801-ATATATATAGA,13-73208759-73208768-AT,13-73208770-73208779-AT,13-73208770-73209065-ATATATATAGAATATATATAGAAT,13-73208781-73208790-AT,13-73208792-73208803-AT,13-73208794-73208816-ATATATATAGA,13-73208805-73208814-AT,13-73208805-73208831-ATATATATAGAAT,13-73208816-73208827-AT,13-73208829-73208838-AT,13-73208840-73208851-AT,13-73208853-73208862-AT,13-73208853-73208879-ATATATATAGAAT,13-73208864-73208875-AT,13-73208866-73208888-ATATATATAGA,13-73208877-73208886-AT,13-73208877-73208903-ATATATATAGAAT,13-73208888-73208899-AT,13-73208890-73208912-ATATATATAGA,13-73208901-73208910-AT,13-73208901-73208927-ATATATATAGAAT,13-73208912-73208923-AT,13-73208914-73208936-ATATATATAGA,13-73208925-73208934-AT,13-73208925-73208951-ATATATATAGAAT,13-73208936-73208947-AT,13-73208938-73208960-ATATATATAGA,13-73208949-73208958-AT,13-73208960-73208971-AT,13-73208973-73208982-AT,13-73208984-73208995-AT,13-73208986-73209008-ATATATATAGA,13-73208997-73209006-AT,13-73209008-73209019-AT,13-73209010-73209135-ATATATATAGAATATATATAGAATATATATATAGA,13-73209021-73209030-AT,13-73209032-73209043-AT,13-73209034-73209076-ATATATATAGA,13-73209045-73209054-AT,13-73209056-73209065-AT,13-73209067-73209078-AT,13-73209069-73209111-ATATATATAGA,13-73209080-73209089-AT,13-73209080-73209159-ATATATATAGAATATATATAGAAT,13-73209091-73209100-AT,13-73209102-73209113-AT,13-73209115-73209124-AT,13-73209126-73209137-AT,13-73209128-73209161-ATATATATAGA,13-73209139-73209148-AT,13-73209150-73209159-AT,13-73209160-73209194-AGAATATATAT,13-73209163-73209172-AT,13-73209163-73209187-ATATATATAGAATATATATAGAAT,13-73209174-73209183-AT,13-73209185-73209196-AT,13-73209197-73209207-TA,13-73209209-73209218-AT,13-73209220-73209231-AT,13-73209222-73209264-ATATATATAGA,13-73209233-73209242-AT,13-73209244-73209253-AT,13-73209255-73209266-AT,13-73209268-73209277-AT,13-73209279-73209295-AT;MOTIFS=CAAAA,ATATATATAGAATATATATAGAAT,AG,ATATATATAGAATATATATAGAATATATATATAGA,AT,AGAATATATAT,TA,ATATATATAGAAT,ATATATATAGA;STRUC=<VC64879>	HPRC,HGSVC,1KG-ONT	No	1.616	Yes	NA,NA	NA	NA
chr13:73208748	411601	INS	134	0.8402	0.5666	3	NA	NA	NA	NA	NA	NA	NA	NA	NA	No	ID=13-73208597-73208606-AG,13-73208614-73208629-CAAAA,13-73208728-73208757-AT,13-73208748-73208801-ATATATATAGA,13-73208759-73208768-AT,13-73208770-73208779-AT,13-73208770-73209065-ATATATATAGAATATATATAGAAT,13-73208781-73208790-AT,13-73208792-73208803-AT,13-73208794-73208816-ATATATATAGA,13-73208805-73208814-AT,13-73208805-73208831-ATATATATAGAAT,13-73208816-73208827-AT,13-73208829-73208838-AT,13-73208840-73208851-AT,13-73208853-73208862-AT,13-73208853-73208879-ATATATATAGAAT,13-73208864-73208875-AT,13-73208866-73208888-ATATATATAGA,13-73208877-73208886-AT,13-73208877-73208903-ATATATATAGAAT,13-73208888-73208899-AT,13-73208890-73208912-ATATATATAGA,13-73208901-73208910-AT,13-73208901-73208927-ATATATATAGAAT,13-73208912-73208923-AT,13-73208914-73208936-ATATATATAGA,13-73208925-73208934-AT,13-73208925-73208951-ATATATATAGAAT,13-73208936-73208947-AT,13-73208938-73208960-ATATATATAGA,13-73208949-73208958-AT,13-73208960-73208971-AT,13-73208973-73208982-AT,13-73208984-73208995-AT,13-73208986-73209008-ATATATATAGA,13-73208997-73209006-AT,13-73209008-73209019-AT,13-73209010-73209135-ATATATATAGAATATATATAGAATATATATATAGA,13-73209021-73209030-AT,13-73209032-73209043-AT,13-73209034-73209076-ATATATATAGA,13-73209045-73209054-AT,13-73209056-73209065-AT,13-73209067-73209078-AT,13-73209069-73209111-ATATATATAGA,13-73209080-73209089-AT,13-73209080-73209159-ATATATATAGAATATATATAGAAT,13-73209091-73209100-AT,13-73209102-73209113-AT,13-73209115-73209124-AT,13-73209126-73209137-AT,13-73209128-73209161-ATATATATAGA,13-73209139-73209148-AT,13-73209150-73209159-AT,13-73209160-73209194-AGAATATATAT,13-73209163-73209172-AT,13-73209163-73209187-ATATATATAGAATATATATAGAAT,13-73209174-73209183-AT,13-73209185-73209196-AT,13-73209197-73209207-TA,13-73209209-73209218-AT,13-73209220-73209231-AT,13-73209222-73209264-ATATATATAGA,13-73209233-73209242-AT,13-73209244-73209253-AT,13-73209255-73209266-AT,13-73209268-73209277-AT,13-73209279-73209295-AT;MOTIFS=CAAAA,ATATATATAGAATATATATAGAAT,AG,ATATATATAGAATATATATAGAATATATATATAGA,AT,AGAATATATAT,TA,ATATATATAGAAT,ATATATATAGA;STRUC=<VC64879>	HPRC,HGSVC	No	1.616	Yes	NA,NA	NA	NA
chr13:73208748	411600	INS	61	0.9425	0.4584	8	NA	NA	NA	NA	NA	NA	NA	NA	NA	No	ID=13-73208597-73208606-AG,13-73208614-73208629-CAAAA,13-73208728-73208757-AT,13-73208748-73208801-ATATATATAGA,13-73208759-73208768-AT,13-73208770-73208779-AT,13-73208770-73209065-ATATATATAGAATATATATAGAAT,13-73208781-73208790-AT,13-73208792-73208803-AT,13-73208794-73208816-ATATATATAGA,13-73208805-73208814-AT,13-73208805-73208831-ATATATATAGAAT,13-73208816-73208827-AT,13-73208829-73208838-AT,13-73208840-73208851-AT,13-73208853-73208862-AT,13-73208853-73208879-ATATATATAGAAT,13-73208864-73208875-AT,13-73208866-73208888-ATATATATAGA,13-73208877-73208886-AT,13-73208877-73208903-ATATATATAGAAT,13-73208888-73208899-AT,13-73208890-73208912-ATATATATAGA,13-73208901-73208910-AT,13-73208901-73208927-ATATATATAGAAT,13-73208912-73208923-AT,13-73208914-73208936-ATATATATAGA,13-73208925-73208934-AT,13-73208925-73208951-ATATATATAGAAT,13-73208936-73208947-AT,13-73208938-73208960-ATATATATAGA,13-73208949-73208958-AT,13-73208960-73208971-AT,13-73208973-73208982-AT,13-73208984-73208995-AT,13-73208986-73209008-ATATATATAGA,13-73208997-73209006-AT,13-73209008-73209019-AT,13-73209010-73209135-ATATATATAGAATATATATAGAATATATATATAGA,13-73209021-73209030-AT,13-73209032-73209043-AT,13-73209034-73209076-ATATATATAGA,13-73209045-73209054-AT,13-73209056-73209065-AT,13-73209067-73209078-AT,13-73209069-73209111-ATATATATAGA,13-73209080-73209089-AT,13-73209080-73209159-ATATATATAGAATATATATAGAAT,13-73209091-73209100-AT,13-73209102-73209113-AT,13-73209115-73209124-AT,13-73209126-73209137-AT,13-73209128-73209161-ATATATATAGA,13-73209139-73209148-AT,13-73209150-73209159-AT,13-73209160-73209194-AGAATATATAT,13-73209163-73209172-AT,13-73209163-73209187-ATATATATAGAATATATATAGAAT,13-73209174-73209183-AT,13-73209185-73209196-AT,13-73209197-73209207-TA,13-73209209-73209218-AT,13-73209220-73209231-AT,13-73209222-73209264-ATATATATAGA,13-73209233-73209242-AT,13-73209244-73209253-AT,13-73209255-73209266-AT,13-73209268-73209277-AT,13-73209279-73209295-AT;MOTIFS=CAAAA,ATATATATAGAATATATATAGAAT,AG,ATATATATAGAATATATATAGAATATATATATAGA,AT,AGAATATATAT,TA,ATATATATAGAAT,ATATATATAGA;STRUC=<VC64879>	HPRC,HGSVC	No	1.616	Yes	NA,NA	NA	NA
chr13:73208748	411599	INS	159	0.8223	0.6549	15	NA	NA	NA	NA	NA	NA	NA	NA	NA	No	ID=13-73208597-73208606-AG,13-73208614-73208629-CAAAA,13-73208728-73208757-AT,13-73208748-73208801-ATATATATAGA,13-73208759-73208768-AT,13-73208770-73208779-AT,13-73208770-73209065-ATATATATAGAATATATATAGAAT,13-73208781-73208790-AT,13-73208792-73208803-AT,13-73208794-73208816-ATATATATAGA,13-73208805-73208814-AT,13-73208805-73208831-ATATATATAGAAT,13-73208816-73208827-AT,13-73208829-73208838-AT,13-73208840-73208851-AT,13-73208853-73208862-AT,13-73208853-73208879-ATATATATAGAAT,13-73208864-73208875-AT,13-73208866-73208888-ATATATATAGA,13-73208877-73208886-AT,13-73208877-73208903-ATATATATAGAAT,13-73208888-73208899-AT,13-73208890-73208912-ATATATATAGA,13-73208901-73208910-AT,13-73208901-73208927-ATATATATAGAAT,13-73208912-73208923-AT,13-73208914-73208936-ATATATATAGA,13-73208925-73208934-AT,13-73208925-73208951-ATATATATAGAAT,13-73208936-73208947-AT,13-73208938-73208960-ATATATATAGA,13-73208949-73208958-AT,13-73208960-73208971-AT,13-73208973-73208982-AT,13-73208984-73208995-AT,13-73208986-73209008-ATATATATAGA,13-73208997-73209006-AT,13-73209008-73209019-AT,13-73209010-73209135-ATATATATAGAATATATATAGAATATATATATAGA,13-73209021-73209030-AT,13-73209032-73209043-AT,13-73209034-73209076-ATATATATAGA,13-73209045-73209054-AT,13-73209056-73209065-AT,13-73209067-73209078-AT,13-73209069-73209111-ATATATATAGA,13-73209080-73209089-AT,13-73209080-73209159-ATATATATAGAATATATATAGAAT,13-73209091-73209100-AT,13-73209102-73209113-AT,13-73209115-73209124-AT,13-73209126-73209137-AT,13-73209128-73209161-ATATATATAGA,13-73209139-73209148-AT,13-73209150-73209159-AT,13-73209160-73209194-AGAATATATAT,13-73209163-73209172-AT,13-73209163-73209187-ATATATATAGAATATATATAGAAT,13-73209174-73209183-AT,13-73209185-73209196-AT,13-73209197-73209207-TA,13-73209209-73209218-AT,13-73209220-73209231-AT,13-73209222-73209264-ATATATATAGA,13-73209233-73209242-AT,13-73209244-73209253-AT,13-73209255-73209266-AT,13-73209268-73209277-AT,13-73209279-73209295-AT;MOTIFS=CAAAA,ATATATATAGAATATATATAGAAT,AG,ATATATATAGAATATATATAGAATATATATATAGA,AT,AGAATATATAT,TA,ATATATATAGAAT,ATATATATAGA;STRUC=<VC64879>	HPRC,HGSVC	No	1.616	Yes	NA,NA	NA	NA
chr13:73208748	411598	INS	230	0.8402	0.5779	21	NA	NA	NA	NA	NA	NA	NA	NA	NA	No	ID=13-73208597-73208606-AG,13-73208614-73208629-CAAAA,13-73208728-73208757-AT,13-73208748-73208801-ATATATATAGA,13-73208759-73208768-AT,13-73208770-73208779-AT,13-73208770-73209065-ATATATATAGAATATATATAGAAT,13-73208781-73208790-AT,13-73208792-73208803-AT,13-73208794-73208816-ATATATATAGA,13-73208805-73208814-AT,13-73208805-73208831-ATATATATAGAAT,13-73208816-73208827-AT,13-73208829-73208838-AT,13-73208840-73208851-AT,13-73208853-73208862-AT,13-73208853-73208879-ATATATATAGAAT,13-73208864-73208875-AT,13-73208866-73208888-ATATATATAGA,13-73208877-73208886-AT,13-73208877-73208903-ATATATATAGAAT,13-73208888-73208899-AT,13-73208890-73208912-ATATATATAGA,13-73208901-73208910-AT,13-73208901-73208927-ATATATATAGAAT,13-73208912-73208923-AT,13-73208914-73208936-ATATATATAGA,13-73208925-73208934-AT,13-73208925-73208951-ATATATATAGAAT,13-73208936-73208947-AT,13-73208938-73208960-ATATATATAGA,13-73208949-73208958-AT,13-73208960-73208971-AT,13-73208973-73208982-AT,13-73208984-73208995-AT,13-73208986-73209008-ATATATATAGA,13-73208997-73209006-AT,13-73209008-73209019-AT,13-73209010-73209135-ATATATATAGAATATATATAGAATATATATATAGA,13-73209021-73209030-AT,13-73209032-73209043-AT,13-73209034-73209076-ATATATATAGA,13-73209045-73209054-AT,13-73209056-73209065-AT,13-73209067-73209078-AT,13-73209069-73209111-ATATATATAGA,13-73209080-73209089-AT,13-73209080-73209159-ATATATATAGAATATATATAGAAT,13-73209091-73209100-AT,13-73209102-73209113-AT,13-73209115-73209124-AT,13-73209126-73209137-AT,13-73209128-73209161-ATATATATAGA,13-73209139-73209148-AT,13-73209150-73209159-AT,13-73209160-73209194-AGAATATATAT,13-73209163-73209172-AT,13-73209163-73209187-ATATATATAGAATATATATAGAAT,13-73209174-73209183-AT,13-73209185-73209196-AT,13-73209197-73209207-TA,13-73209209-73209218-AT,13-73209220-73209231-AT,13-73209222-73209264-ATATATATAGA,13-73209233-73209242-AT,13-73209244-73209253-AT,13-73209255-73209266-AT,13-73209268-73209277-AT,13-73209279-73209295-AT;MOTIFS=CAAAA,ATATATATAGAATATATATAGAAT,AG,ATATATATAGAATATATATAGAATATATATATAGA,AT,AGAATATATAT,TA,ATATATATAGAAT,ATATATATAGA;STRUC=<VC64879>	HPRC,HGSVC,1KG-ONT	No	1.616	Yes	NA,NA	NA	NA
chr13:73208748	411597	INS	261	0.8045	0.6913	21	NA	NA	NA	NA	NA	NA	NA	NA	NA	No	ID=13-73208597-73208606-AG,13-73208614-73208629-CAAAA,13-73208728-73208757-AT,13-73208748-73208801-ATATATATAGA,13-73208759-73208768-AT,13-73208770-73208779-AT,13-73208770-73209065-ATATATATAGAATATATATAGAAT,13-73208781-73208790-AT,13-73208792-73208803-AT,13-73208794-73208816-ATATATATAGA,13-73208805-73208814-AT,13-73208805-73208831-ATATATATAGAAT,13-73208816-73208827-AT,13-73208829-73208838-AT,13-73208840-73208851-AT,13-73208853-73208862-AT,13-73208853-73208879-ATATATATAGAAT,13-73208864-73208875-AT,13-73208866-73208888-ATATATATAGA,13-73208877-73208886-AT,13-73208877-73208903-ATATATATAGAAT,13-73208888-73208899-AT,13-73208890-73208912-ATATATATAGA,13-73208901-73208910-AT,13-73208901-73208927-ATATATATAGAAT,13-73208912-73208923-AT,13-73208914-73208936-ATATATATAGA,13-73208925-73208934-AT,13-73208925-73208951-ATATATATAGAAT,13-73208936-73208947-AT,13-73208938-73208960-ATATATATAGA,13-73208949-73208958-AT,13-73208960-73208971-AT,13-73208973-73208982-AT,13-73208984-73208995-AT,13-73208986-73209008-ATATATATAGA,13-73208997-73209006-AT,13-73209008-73209019-AT,13-73209010-73209135-ATATATATAGAATATATATAGAATATATATATAGA,13-73209021-73209030-AT,13-73209032-73209043-AT,13-73209034-73209076-ATATATATAGA,13-73209045-73209054-AT,13-73209056-73209065-AT,13-73209067-73209078-AT,13-73209069-73209111-ATATATATAGA,13-73209080-73209089-AT,13-73209080-73209159-ATATATATAGAATATATATAGAAT,13-73209091-73209100-AT,13-73209102-73209113-AT,13-73209115-73209124-AT,13-73209126-73209137-AT,13-73209128-73209161-ATATATATAGA,13-73209139-73209148-AT,13-73209150-73209159-AT,13-73209160-73209194-AGAATATATAT,13-73209163-73209172-AT,13-73209163-73209187-ATATATATAGAATATATATAGAAT,13-73209174-73209183-AT,13-73209185-73209196-AT,13-73209197-73209207-TA,13-73209209-73209218-AT,13-73209220-73209231-AT,13-73209222-73209264-ATATATATAGA,13-73209233-73209242-AT,13-73209244-73209253-AT,13-73209255-73209266-AT,13-73209268-73209277-AT,13-73209279-73209295-AT;MOTIFS=CAAAA,ATATATATAGAATATATATAGAAT,AG,ATATATATAGAATATATATAGAATATATATATAGA,AT,AGAATATATAT,TA,ATATATATAGAAT,ATATATATAGA;STRUC=<VC64879>	HPRC,HGSVC,1KG-ONT	No	1.616	Yes	NA,NA	NA	NA
chr13:73208748	411595	INS	213	0.8136	0.6862	47	NA	NA	NA	NA	NA	NA	NA	NA	NA	No	ID=13-73208597-73208606-AG,13-73208614-73208629-CAAAA,13-73208728-73208757-AT,13-73208748-73208801-ATATATATAGA,13-73208759-73208768-AT,13-73208770-73208779-AT,13-73208770-73209065-ATATATATAGAATATATATAGAAT,13-73208781-73208790-AT,13-73208792-73208803-AT,13-73208794-73208816-ATATATATAGA,13-73208805-73208814-AT,13-73208805-73208831-ATATATATAGAAT,13-73208816-73208827-AT,13-73208829-73208838-AT,13-73208840-73208851-AT,13-73208853-73208862-AT,13-73208853-73208879-ATATATATAGAAT,13-73208864-73208875-AT,13-73208866-73208888-ATATATATAGA,13-73208877-73208886-AT,13-73208877-73208903-ATATATATAGAAT,13-73208888-73208899-AT,13-73208890-73208912-ATATATATAGA,13-73208901-73208910-AT,13-73208901-73208927-ATATATATAGAAT,13-73208912-73208923-AT,13-73208914-73208936-ATATATATAGA,13-73208925-73208934-AT,13-73208925-73208951-ATATATATAGAAT,13-73208936-73208947-AT,13-73208938-73208960-ATATATATAGA,13-73208949-73208958-AT,13-73208960-73208971-AT,13-73208973-73208982-AT,13-73208984-73208995-AT,13-73208986-73209008-ATATATATAGA,13-73208997-73209006-AT,13-73209008-73209019-AT,13-73209010-73209135-ATATATATAGAATATATATAGAATATATATATAGA,13-73209021-73209030-AT,13-73209032-73209043-AT,13-73209034-73209076-ATATATATAGA,13-73209045-73209054-AT,13-73209056-73209065-AT,13-73209067-73209078-AT,13-73209069-73209111-ATATATATAGA,13-73209080-73209089-AT,13-73209080-73209159-ATATATATAGAATATATATAGAAT,13-73209091-73209100-AT,13-73209102-73209113-AT,13-73209115-73209124-AT,13-73209126-73209137-AT,13-73209128-73209161-ATATATATAGA,13-73209139-73209148-AT,13-73209150-73209159-AT,13-73209160-73209194-AGAATATATAT,13-73209163-73209172-AT,13-73209163-73209187-ATATATATAGAATATATATAGAAT,13-73209174-73209183-AT,13-73209185-73209196-AT,13-73209197-73209207-TA,13-73209209-73209218-AT,13-73209220-73209231-AT,13-73209222-73209264-ATATATATAGA,13-73209233-73209242-AT,13-73209244-73209253-AT,13-73209255-73209266-AT,13-73209268-73209277-AT,13-73209279-73209295-AT;MOTIFS=CAAAA,ATATATATAGAATATATATAGAAT,AG,ATATATATAGAATATATATAGAATATATATATAGA,AT,AGAATATATAT,TA,ATATATATAGAAT,ATATATATAGA;STRUC=<VC64879>	HPRC,HGSVC,1KG-ONT	No	1.616	Yes	NA,NA	NA	NA
chr13:73208748	411594	INS	187	0.8263	0.6321	13	NA	NA	NA	NA	NA	NA	NA	NA	NA	No	ID=13-73208597-73208606-AG,13-73208614-73208629-CAAAA,13-73208728-73208757-AT,13-73208748-73208801-ATATATATAGA,13-73208759-73208768-AT,13-73208770-73208779-AT,13-73208770-73209065-ATATATATAGAATATATATAGAAT,13-73208781-73208790-AT,13-73208792-73208803-AT,13-73208794-73208816-ATATATATAGA,13-73208805-73208814-AT,13-73208805-73208831-ATATATATAGAAT,13-73208816-73208827-AT,13-73208829-73208838-AT,13-73208840-73208851-AT,13-73208853-73208862-AT,13-73208853-73208879-ATATATATAGAAT,13-73208864-73208875-AT,13-73208866-73208888-ATATATATAGA,13-73208877-73208886-AT,13-73208877-73208903-ATATATATAGAAT,13-73208888-73208899-AT,13-73208890-73208912-ATATATATAGA,13-73208901-73208910-AT,13-73208901-73208927-ATATATATAGAAT,13-73208912-73208923-AT,13-73208914-73208936-ATATATATAGA,13-73208925-73208934-AT,13-73208925-73208951-ATATATATAGAAT,13-73208936-73208947-AT,13-73208938-73208960-ATATATATAGA,13-73208949-73208958-AT,13-73208960-73208971-AT,13-73208973-73208982-AT,13-73208984-73208995-AT,13-73208986-73209008-ATATATATAGA,13-73208997-73209006-AT,13-73209008-73209019-AT,13-73209010-73209135-ATATATATAGAATATATATAGAATATATATATAGA,13-73209021-73209030-AT,13-73209032-73209043-AT,13-73209034-73209076-ATATATATAGA,13-73209045-73209054-AT,13-73209056-73209065-AT,13-73209067-73209078-AT,13-73209069-73209111-ATATATATAGA,13-73209080-73209089-AT,13-73209080-73209159-ATATATATAGAATATATATAGAAT,13-73209091-73209100-AT,13-73209102-73209113-AT,13-73209115-73209124-AT,13-73209126-73209137-AT,13-73209128-73209161-ATATATATAGA,13-73209139-73209148-AT,13-73209150-73209159-AT,13-73209160-73209194-AGAATATATAT,13-73209163-73209172-AT,13-73209163-73209187-ATATATATAGAATATATATAGAAT,13-73209174-73209183-AT,13-73209185-73209196-AT,13-73209197-73209207-TA,13-73209209-73209218-AT,13-73209220-73209231-AT,13-73209222-73209264-ATATATATAGA,13-73209233-73209242-AT,13-73209244-73209253-AT,13-73209255-73209266-AT,13-73209268-73209277-AT,13-73209279-73209295-AT;MOTIFS=CAAAA,ATATATATAGAATATATATAGAAT,AG,ATATATATAGAATATATATAGAATATATATATAGA,AT,AGAATATATAT,TA,ATATATATAGAAT,ATATATATAGA;STRUC=<VC64879>	HPRC,HGSVC,1KG-ONT	No	1.616	Yes	NA,NA	NA	NA
chr13:73208748	411593	INS	266	0.8065	0.6859	17	NA	NA	NA	NA	NA	NA	NA	NA	NA	No	ID=13-73208597-73208606-AG,13-73208614-73208629-CAAAA,13-73208728-73208757-AT,13-73208748-73208801-ATATATATAGA,13-73208759-73208768-AT,13-73208770-73208779-AT,13-73208770-73209065-ATATATATAGAATATATATAGAAT,13-73208781-73208790-AT,13-73208792-73208803-AT,13-73208794-73208816-ATATATATAGA,13-73208805-73208814-AT,13-73208805-73208831-ATATATATAGAAT,13-73208816-73208827-AT,13-73208829-73208838-AT,13-73208840-73208851-AT,13-73208853-73208862-AT,13-73208853-73208879-ATATATATAGAAT,13-73208864-73208875-AT,13-73208866-73208888-ATATATATAGA,13-73208877-73208886-AT,13-73208877-73208903-ATATATATAGAAT,13-73208888-73208899-AT,13-73208890-73208912-ATATATATAGA,13-73208901-73208910-AT,13-73208901-73208927-ATATATATAGAAT,13-73208912-73208923-AT,13-73208914-73208936-ATATATATAGA,13-73208925-73208934-AT,13-73208925-73208951-ATATATATAGAAT,13-73208936-73208947-AT,13-73208938-73208960-ATATATATAGA,13-73208949-73208958-AT,13-73208960-73208971-AT,13-73208973-73208982-AT,13-73208984-73208995-AT,13-73208986-73209008-ATATATATAGA,13-73208997-73209006-AT,13-73209008-73209019-AT,13-73209010-73209135-ATATATATAGAATATATATAGAATATATATATAGA,13-73209021-73209030-AT,13-73209032-73209043-AT,13-73209034-73209076-ATATATATAGA,13-73209045-73209054-AT,13-73209056-73209065-AT,13-73209067-73209078-AT,13-73209069-73209111-ATATATATAGA,13-73209080-73209089-AT,13-73209080-73209159-ATATATATAGAATATATATAGAAT,13-73209091-73209100-AT,13-73209102-73209113-AT,13-73209115-73209124-AT,13-73209126-73209137-AT,13-73209128-73209161-ATATATATAGA,13-73209139-73209148-AT,13-73209150-73209159-AT,13-73209160-73209194-AGAATATATAT,13-73209163-73209172-AT,13-73209163-73209187-ATATATATAGAATATATATAGAAT,13-73209174-73209183-AT,13-73209185-73209196-AT,13-73209197-73209207-TA,13-73209209-73209218-AT,13-73209220-73209231-AT,13-73209222-73209264-ATATATATAGA,13-73209233-73209242-AT,13-73209244-73209253-AT,13-73209255-73209266-AT,13-73209268-73209277-AT,13-73209279-73209295-AT;MOTIFS=CAAAA,ATATATATAGAATATATATAGAAT,AG,ATATATATAGAATATATATAGAATATATATATAGA,AT,AGAATATATAT,TA,ATATATATAGAAT,ATATATATAGA;STRUC=<VC64879>	HPRC,HGSVC,1KG-ONT	No	1.616	Yes	NA,NA	NA	NA
chr13:73208748	411596	INS	302	0.874	0.5092	17	NA	NA	NA	NA	NA	NA	NA	NA	NA	No	ID=13-73208597-73208606-AG,13-73208614-73208629-CAAAA,13-73208728-73208757-AT,13-73208748-73208801-ATATATATAGA,13-73208759-73208768-AT,13-73208770-73208779-AT,13-73208770-73209065-ATATATATAGAATATATATAGAAT,13-73208781-73208790-AT,13-73208792-73208803-AT,13-73208794-73208816-ATATATATAGA,13-73208805-73208814-AT,13-73208805-73208831-ATATATATAGAAT,13-73208816-73208827-AT,13-73208829-73208838-AT,13-73208840-73208851-AT,13-73208853-73208862-AT,13-73208853-73208879-ATATATATAGAAT,13-73208864-73208875-AT,13-73208866-73208888-ATATATATAGA,13-73208877-73208886-AT,13-73208877-73208903-ATATATATAGAAT,13-73208888-73208899-AT,13-73208890-73208912-ATATATATAGA,13-73208901-73208910-AT,13-73208901-73208927-ATATATATAGAAT,13-73208912-73208923-AT,13-73208914-73208936-ATATATATAGA,13-73208925-73208934-AT,13-73208925-73208951-ATATATATAGAAT,13-73208936-73208947-AT,13-73208938-73208960-ATATATATAGA,13-73208949-73208958-AT,13-73208960-73208971-AT,13-73208973-73208982-AT,13-73208984-73208995-AT,13-73208986-73209008-ATATATATAGA,13-73208997-73209006-AT,13-73209008-73209019-AT,13-73209010-73209135-ATATATATAGAATATATATAGAATATATATATAGA,13-73209021-73209030-AT,13-73209032-73209043-AT,13-73209034-73209076-ATATATATAGA,13-73209045-73209054-AT,13-73209056-73209065-AT,13-73209067-73209078-AT,13-73209069-73209111-ATATATATAGA,13-73209080-73209089-AT,13-73209080-73209159-ATATATATAGAATATATATAGAAT,13-73209091-73209100-AT,13-73209102-73209113-AT,13-73209115-73209124-AT,13-73209126-73209137-AT,13-73209128-73209161-ATATATATAGA,13-73209139-73209148-AT,13-73209150-73209159-AT,13-73209160-73209194-AGAATATATAT,13-73209163-73209172-AT,13-73209163-73209187-ATATATATAGAATATATATAGAAT,13-73209174-73209183-AT,13-73209185-73209196-AT,13-73209197-73209207-TA,13-73209209-73209218-AT,13-73209220-73209231-AT,13-73209222-73209264-ATATATATAGA,13-73209233-73209242-AT,13-73209244-73209253-AT,13-73209255-73209266-AT,13-73209268-73209277-AT,13-73209279-73209295-AT;MOTIFS=CAAAA,ATATATATAGAATATATATAGAAT,AG,ATATATATAGAATATATATAGAATATATATATAGA,AT,AGAATATATAT,TA,ATATATATAGAAT,ATATATATAGA;STRUC=<VC64879>	HPRC,HGSVC,1KG-ONT	No	1.616	Yes	NA,NA	NA	NA
chr13:73208748	411591	INS	467	0.9008	0.4212	3	NA	NA	NA	NA	NA	NA	NA	NA	NA	No	ID=13-73208597-73208606-AG,13-73208614-73208629-CAAAA,13-73208728-73208757-AT,13-73208748-73208801-ATATATATAGA,13-73208759-73208768-AT,13-73208770-73208779-AT,13-73208770-73209065-ATATATATAGAATATATATAGAAT,13-73208781-73208790-AT,13-73208792-73208803-AT,13-73208794-73208816-ATATATATAGA,13-73208805-73208814-AT,13-73208805-73208831-ATATATATAGAAT,13-73208816-73208827-AT,13-73208829-73208838-AT,13-73208840-73208851-AT,13-73208853-73208862-AT,13-73208853-73208879-ATATATATAGAAT,13-73208864-73208875-AT,13-73208866-73208888-ATATATATAGA,13-73208877-73208886-AT,13-73208877-73208903-ATATATATAGAAT,13-73208888-73208899-AT,13-73208890-73208912-ATATATATAGA,13-73208901-73208910-AT,13-73208901-73208927-ATATATATAGAAT,13-73208912-73208923-AT,13-73208914-73208936-ATATATATAGA,13-73208925-73208934-AT,13-73208925-73208951-ATATATATAGAAT,13-73208936-73208947-AT,13-73208938-73208960-ATATATATAGA,13-73208949-73208958-AT,13-73208960-73208971-AT,13-73208973-73208982-AT,13-73208984-73208995-AT,13-73208986-73209008-ATATATATAGA,13-73208997-73209006-AT,13-73209008-73209019-AT,13-73209010-73209135-ATATATATAGAATATATATAGAATATATATATAGA,13-73209021-73209030-AT,13-73209032-73209043-AT,13-73209034-73209076-ATATATATAGA,13-73209045-73209054-AT,13-73209056-73209065-AT,13-73209067-73209078-AT,13-73209069-73209111-ATATATATAGA,13-73209080-73209089-AT,13-73209080-73209159-ATATATATAGAATATATATAGAAT,13-73209091-73209100-AT,13-73209102-73209113-AT,13-73209115-73209124-AT,13-73209126-73209137-AT,13-73209128-73209161-ATATATATAGA,13-73209139-73209148-AT,13-73209150-73209159-AT,13-73209160-73209194-AGAATATATAT,13-73209163-73209172-AT,13-73209163-73209187-ATATATATAGAATATATATAGAAT,13-73209174-73209183-AT,13-73209185-73209196-AT,13-73209197-73209207-TA,13-73209209-73209218-AT,13-73209220-73209231-AT,13-73209222-73209264-ATATATATAGA,13-73209233-73209242-AT,13-73209244-73209253-AT,13-73209255-73209266-AT,13-73209268-73209277-AT,13-73209279-73209295-AT;MOTIFS=CAAAA,ATATATATAGAATATATATAGAAT,AG,ATATATATAGAATATATATAGAATATATATATAGA,AT,AGAATATATAT,TA,ATATATATAGAAT,ATATATATAGA;STRUC=<VC64879>	HPRC,HGSVC,1KG-ONT	No	1.616	No	NA,NA	NA	NA
chr13:73208757	411603	INS	164	0.8022	0.6982	23	NA	NA	NA	NA	NA	NA	NA	NA	NA	No	ID=13-73208597-73208606-AG,13-73208614-73208629-CAAAA,13-73208728-73208757-AT,13-73208748-73208801-ATATATATAGA,13-73208759-73208768-AT,13-73208770-73208779-AT,13-73208770-73209065-ATATATATAGAATATATATAGAAT,13-73208781-73208790-AT,13-73208792-73208803-AT,13-73208794-73208816-ATATATATAGA,13-73208805-73208814-AT,13-73208805-73208831-ATATATATAGAAT,13-73208816-73208827-AT,13-73208829-73208838-AT,13-73208840-73208851-AT,13-73208853-73208862-AT,13-73208853-73208879-ATATATATAGAAT,13-73208864-73208875-AT,13-73208866-73208888-ATATATATAGA,13-73208877-73208886-AT,13-73208877-73208903-ATATATATAGAAT,13-73208888-73208899-AT,13-73208890-73208912-ATATATATAGA,13-73208901-73208910-AT,13-73208901-73208927-ATATATATAGAAT,13-73208912-73208923-AT,13-73208914-73208936-ATATATATAGA,13-73208925-73208934-AT,13-73208925-73208951-ATATATATAGAAT,13-73208936-73208947-AT,13-73208938-73208960-ATATATATAGA,13-73208949-73208958-AT,13-73208960-73208971-AT,13-73208973-73208982-AT,13-73208984-73208995-AT,13-73208986-73209008-ATATATATAGA,13-73208997-73209006-AT,13-73209008-73209019-AT,13-73209010-73209135-ATATATATAGAATATATATAGAATATATATATAGA,13-73209021-73209030-AT,13-73209032-73209043-AT,13-73209034-73209076-ATATATATAGA,13-73209045-73209054-AT,13-73209056-73209065-AT,13-73209067-73209078-AT,13-73209069-73209111-ATATATATAGA,13-73209080-73209089-AT,13-73209080-73209159-ATATATATAGAATATATATAGAAT,13-73209091-73209100-AT,13-73209102-73209113-AT,13-73209115-73209124-AT,13-73209126-73209137-AT,13-73209128-73209161-ATATATATAGA,13-73209139-73209148-AT,13-73209150-73209159-AT,13-73209160-73209194-AGAATATATAT,13-73209163-73209172-AT,13-73209163-73209187-ATATATATAGAATATATATAGAAT,13-73209174-73209183-AT,13-73209185-73209196-AT,13-73209197-73209207-TA,13-73209209-73209218-AT,13-73209220-73209231-AT,13-73209222-73209264-ATATATATAGA,13-73209233-73209242-AT,13-73209244-73209253-AT,13-73209255-73209266-AT,13-73209268-73209277-AT,13-73209279-73209295-AT;MOTIFS=CAAAA,ATATATATAGAATATATATAGAAT,AG,ATATATATAGAATATATATAGAATATATATATAGA,AT,AGAATATATAT,TA,ATATATATAGAAT,ATATATATAGA;STRUC=<VC64879>	HPRC,HGSVC,1KG-ONT	No	0.469	Yes	NA,NA	NA	NA
chr13:73208757	411604	INS	306	0.8222	0.6529	15	NA	NA	NA	NA	NA	NA	NA	NA	NA	No	ID=13-73208597-73208606-AG,13-73208614-73208629-CAAAA,13-73208728-73208757-AT,13-73208748-73208801-ATATATATAGA,13-73208759-73208768-AT,13-73208770-73208779-AT,13-73208770-73209065-ATATATATAGAATATATATAGAAT,13-73208781-73208790-AT,13-73208792-73208803-AT,13-73208794-73208816-ATATATATAGA,13-73208805-73208814-AT,13-73208805-73208831-ATATATATAGAAT,13-73208816-73208827-AT,13-73208829-73208838-AT,13-73208840-73208851-AT,13-73208853-73208862-AT,13-73208853-73208879-ATATATATAGAAT,13-73208864-73208875-AT,13-73208866-73208888-ATATATATAGA,13-73208877-73208886-AT,13-73208877-73208903-ATATATATAGAAT,13-73208888-73208899-AT,13-73208890-73208912-ATATATATAGA,13-73208901-73208910-AT,13-73208901-73208927-ATATATATAGAAT,13-73208912-73208923-AT,13-73208914-73208936-ATATATATAGA,13-73208925-73208934-AT,13-73208925-73208951-ATATATATAGAAT,13-73208936-73208947-AT,13-73208938-73208960-ATATATATAGA,13-73208949-73208958-AT,13-73208960-73208971-AT,13-73208973-73208982-AT,13-73208984-73208995-AT,13-73208986-73209008-ATATATATAGA,13-73208997-73209006-AT,13-73209008-73209019-AT,13-73209010-73209135-ATATATATAGAATATATATAGAATATATATATAGA,13-73209021-73209030-AT,13-73209032-73209043-AT,13-73209034-73209076-ATATATATAGA,13-73209045-73209054-AT,13-73209056-73209065-AT,13-73209067-73209078-AT,13-73209069-73209111-ATATATATAGA,13-73209080-73209089-AT,13-73209080-73209159-ATATATATAGAATATATATAGAAT,13-73209091-73209100-AT,13-73209102-73209113-AT,13-73209115-73209124-AT,13-73209126-73209137-AT,13-73209128-73209161-ATATATATAGA,13-73209139-73209148-AT,13-73209150-73209159-AT,13-73209160-73209194-AGAATATATAT,13-73209163-73209172-AT,13-73209163-73209187-ATATATATAGAATATATATAGAAT,13-73209174-73209183-AT,13-73209185-73209196-AT,13-73209197-73209207-TA,13-73209209-73209218-AT,13-73209220-73209231-AT,13-73209222-73209264-ATATATATAGA,13-73209233-73209242-AT,13-73209244-73209253-AT,13-73209255-73209266-AT,13-73209268-73209277-AT,13-73209279-73209295-AT;MOTIFS=CAAAA,ATATATATAGAATATATATAGAAT,AG,ATATATATAGAATATATATAGAATATATATATAGA,AT,AGAATATATAT,TA,ATATATATAGAAT,ATATATATAGA;STRUC=<VC64879>	HPRC,HGSVC,1KG-ONT	No	0.469	Yes	NA,NA	NA	NA
chr13:73208757	411605	INS	277	0.9041	0.5233	20	NA	NA	NA	NA	NA	NA	NA	NA	NA	No	ID=13-73208597-73208606-AG,13-73208614-73208629-CAAAA,13-73208728-73208757-AT,13-73208748-73208801-ATATATATAGA,13-73208759-73208768-AT,13-73208770-73208779-AT,13-73208770-73209065-ATATATATAGAATATATATAGAAT,13-73208781-73208790-AT,13-73208792-73208803-AT,13-73208794-73208816-ATATATATAGA,13-73208805-73208814-AT,13-73208805-73208831-ATATATATAGAAT,13-73208816-73208827-AT,13-73208829-73208838-AT,13-73208840-73208851-AT,13-73208853-73208862-AT,13-73208853-73208879-ATATATATAGAAT,13-73208864-73208875-AT,13-73208866-73208888-ATATATATAGA,13-73208877-73208886-AT,13-73208877-73208903-ATATATATAGAAT,13-73208888-73208899-AT,13-73208890-73208912-ATATATATAGA,13-73208901-73208910-AT,13-73208901-73208927-ATATATATAGAAT,13-73208912-73208923-AT,13-73208914-73208936-ATATATATAGA,13-73208925-73208934-AT,13-73208925-73208951-ATATATATAGAAT,13-73208936-73208947-AT,13-73208938-73208960-ATATATATAGA,13-73208949-73208958-AT,13-73208960-73208971-AT,13-73208973-73208982-AT,13-73208984-73208995-AT,13-73208986-73209008-ATATATATAGA,13-73208997-73209006-AT,13-73209008-73209019-AT,13-73209010-73209135-ATATATATAGAATATATATAGAATATATATATAGA,13-73209021-73209030-AT,13-73209032-73209043-AT,13-73209034-73209076-ATATATATAGA,13-73209045-73209054-AT,13-73209056-73209065-AT,13-73209067-73209078-AT,13-73209069-73209111-ATATATATAGA,13-73209080-73209089-AT,13-73209080-73209159-ATATATATAGAATATATATAGAAT,13-73209091-73209100-AT,13-73209102-73209113-AT,13-73209115-73209124-AT,13-73209126-73209137-AT,13-73209128-73209161-ATATATATAGA,13-73209139-73209148-AT,13-73209150-73209159-AT,13-73209160-73209194-AGAATATATAT,13-73209163-73209172-AT,13-73209163-73209187-ATATATATAGAATATATATAGAAT,13-73209174-73209183-AT,13-73209185-73209196-AT,13-73209197-73209207-TA,13-73209209-73209218-AT,13-73209220-73209231-AT,13-73209222-73209264-ATATATATAGA,13-73209233-73209242-AT,13-73209244-73209253-AT,13-73209255-73209266-AT,13-73209268-73209277-AT,13-73209279-73209295-AT;MOTIFS=CAAAA,ATATATATAGAATATATATAGAAT,AG,ATATATATAGAATATATATAGAATATATATATAGA,AT,AGAATATATAT,TA,ATATATATAGAAT,ATATATATAGA;STRUC=<VC64879>	HPRC,HGSVC,1KG-ONT	No	0.469	Yes	NA,NA	NA	NA
chr13:73208757	411606	INS	286	0.8483	0.6311	71	NA	NA	NA	NA	NA	NA	NA	NA	NA	No	ID=13-73208597-73208606-AG,13-73208614-73208629-CAAAA,13-73208728-73208757-AT,13-73208748-73208801-ATATATATAGA,13-73208759-73208768-AT,13-73208770-73208779-AT,13-73208770-73209065-ATATATATAGAATATATATAGAAT,13-73208781-73208790-AT,13-73208792-73208803-AT,13-73208794-73208816-ATATATATAGA,13-73208805-73208814-AT,13-73208805-73208831-ATATATATAGAAT,13-73208816-73208827-AT,13-73208829-73208838-AT,13-73208840-73208851-AT,13-73208853-73208862-AT,13-73208853-73208879-ATATATATAGAAT,13-73208864-73208875-AT,13-73208866-73208888-ATATATATAGA,13-73208877-73208886-AT,13-73208877-73208903-ATATATATAGAAT,13-73208888-73208899-AT,13-73208890-73208912-ATATATATAGA,13-73208901-73208910-AT,13-73208901-73208927-ATATATATAGAAT,13-73208912-73208923-AT,13-73208914-73208936-ATATATATAGA,13-73208925-73208934-AT,13-73208925-73208951-ATATATATAGAAT,13-73208936-73208947-AT,13-73208938-73208960-ATATATATAGA,13-73208949-73208958-AT,13-73208960-73208971-AT,13-73208973-73208982-AT,13-73208984-73208995-AT,13-73208986-73209008-ATATATATAGA,13-73208997-73209006-AT,13-73209008-73209019-AT,13-73209010-73209135-ATATATATAGAATATATATAGAATATATATATAGA,13-73209021-73209030-AT,13-73209032-73209043-AT,13-73209034-73209076-ATATATATAGA,13-73209045-73209054-AT,13-73209056-73209065-AT,13-73209067-73209078-AT,13-73209069-73209111-ATATATATAGA,13-73209080-73209089-AT,13-73209080-73209159-ATATATATAGAATATATATAGAAT,13-73209091-73209100-AT,13-73209102-73209113-AT,13-73209115-73209124-AT,13-73209126-73209137-AT,13-73209128-73209161-ATATATATAGA,13-73209139-73209148-AT,13-73209150-73209159-AT,13-73209160-73209194-AGAATATATAT,13-73209163-73209172-AT,13-73209163-73209187-ATATATATAGAATATATATAGAAT,13-73209174-73209183-AT,13-73209185-73209196-AT,13-73209197-73209207-TA,13-73209209-73209218-AT,13-73209220-73209231-AT,13-73209222-73209264-ATATATATAGA,13-73209233-73209242-AT,13-73209244-73209253-AT,13-73209255-73209266-AT,13-73209268-73209277-AT,13-73209279-73209295-AT;MOTIFS=CAAAA,ATATATATAGAATATATATAGAAT,AG,ATATATATAGAATATATATAGAATATATATATAGA,AT,AGAATATATAT,TA,ATATATATAGAAT,ATATATATAGA;STRUC=<VC64879>	HPRC,HGSVC,1KG-ONT	No	0.469	Yes	NA,NA	NA	NA
chr13:73208757	411607	INS	333	0.9339	0.2359	16	NA	NA	NA	NA	NA	NA	NA	NA	NA	No	ID=13-73208597-73208606-AG,13-73208614-73208629-CAAAA,13-73208728-73208757-AT,13-73208748-73208801-ATATATATAGA,13-73208759-73208768-AT,13-73208770-73208779-AT,13-73208770-73209065-ATATATATAGAATATATATAGAAT,13-73208781-73208790-AT,13-73208792-73208803-AT,13-73208794-73208816-ATATATATAGA,13-73208805-73208814-AT,13-73208805-73208831-ATATATATAGAAT,13-73208816-73208827-AT,13-73208829-73208838-AT,13-73208840-73208851-AT,13-73208853-73208862-AT,13-73208853-73208879-ATATATATAGAAT,13-73208864-73208875-AT,13-73208866-73208888-ATATATATAGA,13-73208877-73208886-AT,13-73208877-73208903-ATATATATAGAAT,13-73208888-73208899-AT,13-73208890-73208912-ATATATATAGA,13-73208901-73208910-AT,13-73208901-73208927-ATATATATAGAAT,13-73208912-73208923-AT,13-73208914-73208936-ATATATATAGA,13-73208925-73208934-AT,13-73208925-73208951-ATATATATAGAAT,13-73208936-73208947-AT,13-73208938-73208960-ATATATATAGA,13-73208949-73208958-AT,13-73208960-73208971-AT,13-73208973-73208982-AT,13-73208984-73208995-AT,13-73208986-73209008-ATATATATAGA,13-73208997-73209006-AT,13-73209008-73209019-AT,13-73209010-73209135-ATATATATAGAATATATATAGAATATATATATAGA,13-73209021-73209030-AT,13-73209032-73209043-AT,13-73209034-73209076-ATATATATAGA,13-73209045-73209054-AT,13-73209056-73209065-AT,13-73209067-73209078-AT,13-73209069-73209111-ATATATATAGA,13-73209080-73209089-AT,13-73209080-73209159-ATATATATAGAATATATATAGAAT,13-73209091-73209100-AT,13-73209102-73209113-AT,13-73209115-73209124-AT,13-73209126-73209137-AT,13-73209128-73209161-ATATATATAGA,13-73209139-73209148-AT,13-73209150-73209159-AT,13-73209160-73209194-AGAATATATAT,13-73209163-73209172-AT,13-73209163-73209187-ATATATATAGAATATATATAGAAT,13-73209174-73209183-AT,13-73209185-73209196-AT,13-73209197-73209207-TA,13-73209209-73209218-AT,13-73209220-73209231-AT,13-73209222-73209264-ATATATATAGA,13-73209233-73209242-AT,13-73209244-73209253-AT,13-73209255-73209266-AT,13-73209268-73209277-AT,13-73209279-73209295-AT;MOTIFS=CAAAA,ATATATATAGAATATATATAGAAT,AG,ATATATATAGAATATATATAGAATATATATATAGA,AT,AGAATATATAT,TA,ATATATATAGAAT,ATATATATAGA;STRUC=<VC64879>	HPRC,HGSVC,1KG-ONT	No	0.469	No	NA,NA	NA	NA
chr13:73208759	411608	INS	282	0.9458	0.2289	21	NA	NA	NA	NA	NA	NA	NA	NA	NA	No	ID=13-73208597-73208606-AG,13-73208614-73208629-CAAAA,13-73208728-73208757-AT,13-73208748-73208801-ATATATATAGA,13-73208759-73208768-AT,13-73208770-73208779-AT,13-73208770-73209065-ATATATATAGAATATATATAGAAT,13-73208781-73208790-AT,13-73208792-73208803-AT,13-73208794-73208816-ATATATATAGA,13-73208805-73208814-AT,13-73208805-73208831-ATATATATAGAAT,13-73208816-73208827-AT,13-73208829-73208838-AT,13-73208840-73208851-AT,13-73208853-73208862-AT,13-73208853-73208879-ATATATATAGAAT,13-73208864-73208875-AT,13-73208866-73208888-ATATATATAGA,13-73208877-73208886-AT,13-73208877-73208903-ATATATATAGAAT,13-73208888-73208899-AT,13-73208890-73208912-ATATATATAGA,13-73208901-73208910-AT,13-73208901-73208927-ATATATATAGAAT,13-73208912-73208923-AT,13-73208914-73208936-ATATATATAGA,13-73208925-73208934-AT,13-73208925-73208951-ATATATATAGAAT,13-73208936-73208947-AT,13-73208938-73208960-ATATATATAGA,13-73208949-73208958-AT,13-73208960-73208971-AT,13-73208973-73208982-AT,13-73208984-73208995-AT,13-73208986-73209008-ATATATATAGA,13-73208997-73209006-AT,13-73209008-73209019-AT,13-73209010-73209135-ATATATATAGAATATATATAGAATATATATATAGA,13-73209021-73209030-AT,13-73209032-73209043-AT,13-73209034-73209076-ATATATATAGA,13-73209045-73209054-AT,13-73209056-73209065-AT,13-73209067-73209078-AT,13-73209069-73209111-ATATATATAGA,13-73209080-73209089-AT,13-73209080-73209159-ATATATATAGAATATATATAGAAT,13-73209091-73209100-AT,13-73209102-73209113-AT,13-73209115-73209124-AT,13-73209126-73209137-AT,13-73209128-73209161-ATATATATAGA,13-73209139-73209148-AT,13-73209150-73209159-AT,13-73209160-73209194-AGAATATATAT,13-73209163-73209172-AT,13-73209163-73209187-ATATATATAGAATATATATAGAAT,13-73209174-73209183-AT,13-73209185-73209196-AT,13-73209197-73209207-TA,13-73209209-73209218-AT,13-73209220-73209231-AT,13-73209222-73209264-ATATATATAGA,13-73209233-73209242-AT,13-73209244-73209253-AT,13-73209255-73209266-AT,13-73209268-73209277-AT,13-73209279-73209295-AT;MOTIFS=CAAAA,ATATATATAGAATATATATAGAAT,AG,ATATATATAGAATATATATAGAATATATATATAGA,AT,AGAATATATAT,TA,ATATATATAGAAT,ATATATATAGA;STRUC=<VC64879>	HPRC,HGSVC,1KG-ONT	No	1.616	Yes	NA,NA	NA	NA
chr13:73208759	411613	INS	153	0.8419	0.5841	5	NA	NA	NA	NA	NA	NA	NA	NA	NA	No	ID=13-73208597-73208606-AG,13-73208614-73208629-CAAAA,13-73208728-73208757-AT,13-73208748-73208801-ATATATATAGA,13-73208759-73208768-AT,13-73208770-73208779-AT,13-73208770-73209065-ATATATATAGAATATATATAGAAT,13-73208781-73208790-AT,13-73208792-73208803-AT,13-73208794-73208816-ATATATATAGA,13-73208805-73208814-AT,13-73208805-73208831-ATATATATAGAAT,13-73208816-73208827-AT,13-73208829-73208838-AT,13-73208840-73208851-AT,13-73208853-73208862-AT,13-73208853-73208879-ATATATATAGAAT,13-73208864-73208875-AT,13-73208866-73208888-ATATATATAGA,13-73208877-73208886-AT,13-73208877-73208903-ATATATATAGAAT,13-73208888-73208899-AT,13-73208890-73208912-ATATATATAGA,13-73208901-73208910-AT,13-73208901-73208927-ATATATATAGAAT,13-73208912-73208923-AT,13-73208914-73208936-ATATATATAGA,13-73208925-73208934-AT,13-73208925-73208951-ATATATATAGAAT,13-73208936-73208947-AT,13-73208938-73208960-ATATATATAGA,13-73208949-73208958-AT,13-73208960-73208971-AT,13-73208973-73208982-AT,13-73208984-73208995-AT,13-73208986-73209008-ATATATATAGA,13-73208997-73209006-AT,13-73209008-73209019-AT,13-73209010-73209135-ATATATATAGAATATATATAGAATATATATATAGA,13-73209021-73209030-AT,13-73209032-73209043-AT,13-73209034-73209076-ATATATATAGA,13-73209045-73209054-AT,13-73209056-73209065-AT,13-73209067-73209078-AT,13-73209069-73209111-ATATATATAGA,13-73209080-73209089-AT,13-73209080-73209159-ATATATATAGAATATATATAGAAT,13-73209091-73209100-AT,13-73209102-73209113-AT,13-73209115-73209124-AT,13-73209126-73209137-AT,13-73209128-73209161-ATATATATAGA,13-73209139-73209148-AT,13-73209150-73209159-AT,13-73209160-73209194-AGAATATATAT,13-73209163-73209172-AT,13-73209163-73209187-ATATATATAGAATATATATAGAAT,13-73209174-73209183-AT,13-73209185-73209196-AT,13-73209197-73209207-TA,13-73209209-73209218-AT,13-73209220-73209231-AT,13-73209222-73209264-ATATATATAGA,13-73209233-73209242-AT,13-73209244-73209253-AT,13-73209255-73209266-AT,13-73209268-73209277-AT,13-73209279-73209295-AT;MOTIFS=CAAAA,ATATATATAGAATATATATAGAAT,AG,ATATATATAGAATATATATAGAATATATATATAGA,AT,AGAATATATAT,TA,ATATATATAGAAT,ATATATATAGA;STRUC=<VC64879>	HPRC,HGSVC	No	1.616	No	NA,NA	NA	NA
chr13:73208759	411612	INS	353	0.851	0.5645	4	NA	NA	NA	NA	NA	NA	NA	NA	NA	No	ID=13-73208597-73208606-AG,13-73208614-73208629-CAAAA,13-73208728-73208757-AT,13-73208748-73208801-ATATATATAGA,13-73208759-73208768-AT,13-73208770-73208779-AT,13-73208770-73209065-ATATATATAGAATATATATAGAAT,13-73208781-73208790-AT,13-73208792-73208803-AT,13-73208794-73208816-ATATATATAGA,13-73208805-73208814-AT,13-73208805-73208831-ATATATATAGAAT,13-73208816-73208827-AT,13-73208829-73208838-AT,13-73208840-73208851-AT,13-73208853-73208862-AT,13-73208853-73208879-ATATATATAGAAT,13-73208864-73208875-AT,13-73208866-73208888-ATATATATAGA,13-73208877-73208886-AT,13-73208877-73208903-ATATATATAGAAT,13-73208888-73208899-AT,13-73208890-73208912-ATATATATAGA,13-73208901-73208910-AT,13-73208901-73208927-ATATATATAGAAT,13-73208912-73208923-AT,13-73208914-73208936-ATATATATAGA,13-73208925-73208934-AT,13-73208925-73208951-ATATATATAGAAT,13-73208936-73208947-AT,13-73208938-73208960-ATATATATAGA,13-73208949-73208958-AT,13-73208960-73208971-AT,13-73208973-73208982-AT,13-73208984-73208995-AT,13-73208986-73209008-ATATATATAGA,13-73208997-73209006-AT,13-73209008-73209019-AT,13-73209010-73209135-ATATATATAGAATATATATAGAATATATATATAGA,13-73209021-73209030-AT,13-73209032-73209043-AT,13-73209034-73209076-ATATATATAGA,13-73209045-73209054-AT,13-73209056-73209065-AT,13-73209067-73209078-AT,13-73209069-73209111-ATATATATAGA,13-73209080-73209089-AT,13-73209080-73209159-ATATATATAGAATATATATAGAAT,13-73209091-73209100-AT,13-73209102-73209113-AT,13-73209115-73209124-AT,13-73209126-73209137-AT,13-73209128-73209161-ATATATATAGA,13-73209139-73209148-AT,13-73209150-73209159-AT,13-73209160-73209194-AGAATATATAT,13-73209163-73209172-AT,13-73209163-73209187-ATATATATAGAATATATATAGAAT,13-73209174-73209183-AT,13-73209185-73209196-AT,13-73209197-73209207-TA,13-73209209-73209218-AT,13-73209220-73209231-AT,13-73209222-73209264-ATATATATAGA,13-73209233-73209242-AT,13-73209244-73209253-AT,13-73209255-73209266-AT,13-73209268-73209277-AT,13-73209279-73209295-AT;MOTIFS=CAAAA,ATATATATAGAATATATATAGAAT,AG,ATATATATAGAATATATATAGAATATATATATAGA,AT,AGAATATATAT,TA,ATATATATAGAAT,ATATATATAGA;STRUC=<VC64879>	HPRC,HGSVC,1KG-ONT	No	1.616	Yes	NA,NA	NA	NA
chr13:73208759	411611	INS	261	0.8023	0.697	20	NA	NA	NA	NA	NA	NA	NA	NA	NA	No	ID=13-73208597-73208606-AG,13-73208614-73208629-CAAAA,13-73208728-73208757-AT,13-73208748-73208801-ATATATATAGA,13-73208759-73208768-AT,13-73208770-73208779-AT,13-73208770-73209065-ATATATATAGAATATATATAGAAT,13-73208781-73208790-AT,13-73208792-73208803-AT,13-73208794-73208816-ATATATATAGA,13-73208805-73208814-AT,13-73208805-73208831-ATATATATAGAAT,13-73208816-73208827-AT,13-73208829-73208838-AT,13-73208840-73208851-AT,13-73208853-73208862-AT,13-73208853-73208879-ATATATATAGAAT,13-73208864-73208875-AT,13-73208866-73208888-ATATATATAGA,13-73208877-73208886-AT,13-73208877-73208903-ATATATATAGAAT,13-73208888-73208899-AT,13-73208890-73208912-ATATATATAGA,13-73208901-73208910-AT,13-73208901-73208927-ATATATATAGAAT,13-73208912-73208923-AT,13-73208914-73208936-ATATATATAGA,13-73208925-73208934-AT,13-73208925-73208951-ATATATATAGAAT,13-73208936-73208947-AT,13-73208938-73208960-ATATATATAGA,13-73208949-73208958-AT,13-73208960-73208971-AT,13-73208973-73208982-AT,13-73208984-73208995-AT,13-73208986-73209008-ATATATATAGA,13-73208997-73209006-AT,13-73209008-73209019-AT,13-73209010-73209135-ATATATATAGAATATATATAGAATATATATATAGA,13-73209021-73209030-AT,13-73209032-73209043-AT,13-73209034-73209076-ATATATATAGA,13-73209045-73209054-AT,13-73209056-73209065-AT,13-73209067-73209078-AT,13-73209069-73209111-ATATATATAGA,13-73209080-73209089-AT,13-73209080-73209159-ATATATATAGAATATATATAGAAT,13-73209091-73209100-AT,13-73209102-73209113-AT,13-73209115-73209124-AT,13-73209126-73209137-AT,13-73209128-73209161-ATATATATAGA,13-73209139-73209148-AT,13-73209150-73209159-AT,13-73209160-73209194-AGAATATATAT,13-73209163-73209172-AT,13-73209163-73209187-ATATATATAGAATATATATAGAAT,13-73209174-73209183-AT,13-73209185-73209196-AT,13-73209197-73209207-TA,13-73209209-73209218-AT,13-73209220-73209231-AT,13-73209222-73209264-ATATATATAGA,13-73209233-73209242-AT,13-73209244-73209253-AT,13-73209255-73209266-AT,13-73209268-73209277-AT,13-73209279-73209295-AT;MOTIFS=CAAAA,ATATATATAGAATATATATAGAAT,AG,ATATATATAGAATATATATAGAATATATATATAGA,AT,AGAATATATAT,TA,ATATATATAGAAT,ATATATATAGA;STRUC=<VC64879>	HPRC,HGSVC,1KG-ONT	No	1.616	Yes	NA,NA	NA	NA
chr13:73208759	411610	INS	199	0.8905	0.3977	38	NA	NA	NA	NA	NA	NA	NA	NA	NA	No	ID=13-73208597-73208606-AG,13-73208614-73208629-CAAAA,13-73208728-73208757-AT,13-73208748-73208801-ATATATATAGA,13-73208759-73208768-AT,13-73208770-73208779-AT,13-73208770-73209065-ATATATATAGAATATATATAGAAT,13-73208781-73208790-AT,13-73208792-73208803-AT,13-73208794-73208816-ATATATATAGA,13-73208805-73208814-AT,13-73208805-73208831-ATATATATAGAAT,13-73208816-73208827-AT,13-73208829-73208838-AT,13-73208840-73208851-AT,13-73208853-73208862-AT,13-73208853-73208879-ATATATATAGAAT,13-73208864-73208875-AT,13-73208866-73208888-ATATATATAGA,13-73208877-73208886-AT,13-73208877-73208903-ATATATATAGAAT,13-73208888-73208899-AT,13-73208890-73208912-ATATATATAGA,13-73208901-73208910-AT,13-73208901-73208927-ATATATATAGAAT,13-73208912-73208923-AT,13-73208914-73208936-ATATATATAGA,13-73208925-73208934-AT,13-73208925-73208951-ATATATATAGAAT,13-73208936-73208947-AT,13-73208938-73208960-ATATATATAGA,13-73208949-73208958-AT,13-73208960-73208971-AT,13-73208973-73208982-AT,13-73208984-73208995-AT,13-73208986-73209008-ATATATATAGA,13-73208997-73209006-AT,13-73209008-73209019-AT,13-73209010-73209135-ATATATATAGAATATATATAGAATATATATATAGA,13-73209021-73209030-AT,13-73209032-73209043-AT,13-73209034-73209076-ATATATATAGA,13-73209045-73209054-AT,13-73209056-73209065-AT,13-73209067-73209078-AT,13-73209069-73209111-ATATATATAGA,13-73209080-73209089-AT,13-73209080-73209159-ATATATATAGAATATATATAGAAT,13-73209091-73209100-AT,13-73209102-73209113-AT,13-73209115-73209124-AT,13-73209126-73209137-AT,13-73209128-73209161-ATATATATAGA,13-73209139-73209148-AT,13-73209150-73209159-AT,13-73209160-73209194-AGAATATATAT,13-73209163-73209172-AT,13-73209163-73209187-ATATATATAGAATATATATAGAAT,13-73209174-73209183-AT,13-73209185-73209196-AT,13-73209197-73209207-TA,13-73209209-73209218-AT,13-73209220-73209231-AT,13-73209222-73209264-ATATATATAGA,13-73209233-73209242-AT,13-73209244-73209253-AT,13-73209255-73209266-AT,13-73209268-73209277-AT,13-73209279-73209295-AT;MOTIFS=CAAAA,ATATATATAGAATATATATAGAAT,AG,ATATATATAGAATATATATAGAATATATATATAGA,AT,AGAATATATAT,TA,ATATATATAGAAT,ATATATATAGA;STRUC=<VC64879>	HPRC,HGSVC,1KG-ONT	No	1.616	Yes	NA,NA	NA	NA
chr13:73208770	411614	INS	121	0.876	0.4411	15	NA	NA	NA	NA	NA	NA	NA	NA	NA	No	ID=13-73208597-73208606-AG,13-73208614-73208629-CAAAA,13-73208728-73208757-AT,13-73208748-73208801-ATATATATAGA,13-73208759-73208768-AT,13-73208770-73208779-AT,13-73208770-73209065-ATATATATAGAATATATATAGAAT,13-73208781-73208790-AT,13-73208792-73208803-AT,13-73208794-73208816-ATATATATAGA,13-73208805-73208814-AT,13-73208805-73208831-ATATATATAGAAT,13-73208816-73208827-AT,13-73208829-73208838-AT,13-73208840-73208851-AT,13-73208853-73208862-AT,13-73208853-73208879-ATATATATAGAAT,13-73208864-73208875-AT,13-73208866-73208888-ATATATATAGA,13-73208877-73208886-AT,13-73208877-73208903-ATATATATAGAAT,13-73208888-73208899-AT,13-73208890-73208912-ATATATATAGA,13-73208901-73208910-AT,13-73208901-73208927-ATATATATAGAAT,13-73208912-73208923-AT,13-73208914-73208936-ATATATATAGA,13-73208925-73208934-AT,13-73208925-73208951-ATATATATAGAAT,13-73208936-73208947-AT,13-73208938-73208960-ATATATATAGA,13-73208949-73208958-AT,13-73208960-73208971-AT,13-73208973-73208982-AT,13-73208984-73208995-AT,13-73208986-73209008-ATATATATAGA,13-73208997-73209006-AT,13-73209008-73209019-AT,13-73209010-73209135-ATATATATAGAATATATATAGAATATATATATAGA,13-73209021-73209030-AT,13-73209032-73209043-AT,13-73209034-73209076-ATATATATAGA,13-73209045-73209054-AT,13-73209056-73209065-AT,13-73209067-73209078-AT,13-73209069-73209111-ATATATATAGA,13-73209080-73209089-AT,13-73209080-73209159-ATATATATAGAATATATATAGAAT,13-73209091-73209100-AT,13-73209102-73209113-AT,13-73209115-73209124-AT,13-73209126-73209137-AT,13-73209128-73209161-ATATATATAGA,13-73209139-73209148-AT,13-73209150-73209159-AT,13-73209160-73209194-AGAATATATAT,13-73209163-73209172-AT,13-73209163-73209187-ATATATATAGAATATATATAGAAT,13-73209174-73209183-AT,13-73209185-73209196-AT,13-73209197-73209207-TA,13-73209209-73209218-AT,13-73209220-73209231-AT,13-73209222-73209264-ATATATATAGA,13-73209233-73209242-AT,13-73209244-73209253-AT,13-73209255-73209266-AT,13-73209268-73209277-AT,13-73209279-73209295-AT;MOTIFS=CAAAA,ATATATATAGAATATATATAGAAT,AG,ATATATATAGAATATATATAGAATATATATATAGA,AT,AGAATATATAT,TA,ATATATATAGAAT,ATATATATAGA;STRUC=<VC64879>	HPRC,HGSVC	No	0.469	Yes	NA,NA	NA	NA
chr13:73208779	411615	INS	566	0.8455	0.5521	27	NA	NA	NA	NA	NA	NA	NA	NA	NA	No	ID=13-73208597-73208606-AG,13-73208614-73208629-CAAAA,13-73208728-73208757-AT,13-73208748-73208801-ATATATATAGA,13-73208759-73208768-AT,13-73208770-73208779-AT,13-73208770-73209065-ATATATATAGAATATATATAGAAT,13-73208781-73208790-AT,13-73208792-73208803-AT,13-73208794-73208816-ATATATATAGA,13-73208805-73208814-AT,13-73208805-73208831-ATATATATAGAAT,13-73208816-73208827-AT,13-73208829-73208838-AT,13-73208840-73208851-AT,13-73208853-73208862-AT,13-73208853-73208879-ATATATATAGAAT,13-73208864-73208875-AT,13-73208866-73208888-ATATATATAGA,13-73208877-73208886-AT,13-73208877-73208903-ATATATATAGAAT,13-73208888-73208899-AT,13-73208890-73208912-ATATATATAGA,13-73208901-73208910-AT,13-73208901-73208927-ATATATATAGAAT,13-73208912-73208923-AT,13-73208914-73208936-ATATATATAGA,13-73208925-73208934-AT,13-73208925-73208951-ATATATATAGAAT,13-73208936-73208947-AT,13-73208938-73208960-ATATATATAGA,13-73208949-73208958-AT,13-73208960-73208971-AT,13-73208973-73208982-AT,13-73208984-73208995-AT,13-73208986-73209008-ATATATATAGA,13-73208997-73209006-AT,13-73209008-73209019-AT,13-73209010-73209135-ATATATATAGAATATATATAGAATATATATATAGA,13-73209021-73209030-AT,13-73209032-73209043-AT,13-73209034-73209076-ATATATATAGA,13-73209045-73209054-AT,13-73209056-73209065-AT,13-73209067-73209078-AT,13-73209069-73209111-ATATATATAGA,13-73209080-73209089-AT,13-73209080-73209159-ATATATATAGAATATATATAGAAT,13-73209091-73209100-AT,13-73209102-73209113-AT,13-73209115-73209124-AT,13-73209126-73209137-AT,13-73209128-73209161-ATATATATAGA,13-73209139-73209148-AT,13-73209150-73209159-AT,13-73209160-73209194-AGAATATATAT,13-73209163-73209172-AT,13-73209163-73209187-ATATATATAGAATATATATAGAAT,13-73209174-73209183-AT,13-73209185-73209196-AT,13-73209197-73209207-TA,13-73209209-73209218-AT,13-73209220-73209231-AT,13-73209222-73209264-ATATATATAGA,13-73209233-73209242-AT,13-73209244-73209253-AT,13-73209255-73209266-AT,13-73209268-73209277-AT,13-73209279-73209295-AT;MOTIFS=CAAAA,ATATATATAGAATATATATAGAAT,AG,ATATATATAGAATATATATAGAATATATATATAGA,AT,AGAATATATAT,TA,ATATATATAGAAT,ATATATATAGA;STRUC=<VC64879>	HPRC,HGSVC,1KG-ONT	No	1.616	Yes	NA,NA	NA	NA
chr13:73208779	411616	INS	499	0.8656	0.5916	22	NA	NA	NA	NA	NA	NA	NA	NA	NA	No	ID=13-73208597-73208606-AG,13-73208614-73208629-CAAAA,13-73208728-73208757-AT,13-73208748-73208801-ATATATATAGA,13-73208759-73208768-AT,13-73208770-73208779-AT,13-73208770-73209065-ATATATATAGAATATATATAGAAT,13-73208781-73208790-AT,13-73208792-73208803-AT,13-73208794-73208816-ATATATATAGA,13-73208805-73208814-AT,13-73208805-73208831-ATATATATAGAAT,13-73208816-73208827-AT,13-73208829-73208838-AT,13-73208840-73208851-AT,13-73208853-73208862-AT,13-73208853-73208879-ATATATATAGAAT,13-73208864-73208875-AT,13-73208866-73208888-ATATATATAGA,13-73208877-73208886-AT,13-73208877-73208903-ATATATATAGAAT,13-73208888-73208899-AT,13-73208890-73208912-ATATATATAGA,13-73208901-73208910-AT,13-73208901-73208927-ATATATATAGAAT,13-73208912-73208923-AT,13-73208914-73208936-ATATATATAGA,13-73208925-73208934-AT,13-73208925-73208951-ATATATATAGAAT,13-73208936-73208947-AT,13-73208938-73208960-ATATATATAGA,13-73208949-73208958-AT,13-73208960-73208971-AT,13-73208973-73208982-AT,13-73208984-73208995-AT,13-73208986-73209008-ATATATATAGA,13-73208997-73209006-AT,13-73209008-73209019-AT,13-73209010-73209135-ATATATATAGAATATATATAGAATATATATATAGA,13-73209021-73209030-AT,13-73209032-73209043-AT,13-73209034-73209076-ATATATATAGA,13-73209045-73209054-AT,13-73209056-73209065-AT,13-73209067-73209078-AT,13-73209069-73209111-ATATATATAGA,13-73209080-73209089-AT,13-73209080-73209159-ATATATATAGAATATATATAGAAT,13-73209091-73209100-AT,13-73209102-73209113-AT,13-73209115-73209124-AT,13-73209126-73209137-AT,13-73209128-73209161-ATATATATAGA,13-73209139-73209148-AT,13-73209150-73209159-AT,13-73209160-73209194-AGAATATATAT,13-73209163-73209172-AT,13-73209163-73209187-ATATATATAGAATATATATAGAAT,13-73209174-73209183-AT,13-73209185-73209196-AT,13-73209197-73209207-TA,13-73209209-73209218-AT,13-73209220-73209231-AT,13-73209222-73209264-ATATATATAGA,13-73209233-73209242-AT,13-73209244-73209253-AT,13-73209255-73209266-AT,13-73209268-73209277-AT,13-73209279-73209295-AT;MOTIFS=CAAAA,ATATATATAGAATATATATAGAAT,AG,ATATATATAGAATATATATAGAATATATATATAGA,AT,AGAATATATAT,TA,ATATATATAGAAT,ATATATATAGA;STRUC=<VC64879>	HPRC,HGSVC,1KG-ONT	No	1.616	Yes	NA,NA	NA	NA
chr13:73208781	411617	INS	52	0.8764	0.5001	72	NA	NA	NA	NA	NA	NA	NA	NA	NA	No	ID=13-73208597-73208606-AG,13-73208614-73208629-CAAAA,13-73208728-73208757-AT,13-73208748-73208801-ATATATATAGA,13-73208759-73208768-AT,13-73208770-73208779-AT,13-73208770-73209065-ATATATATAGAATATATATAGAAT,13-73208781-73208790-AT,13-73208792-73208803-AT,13-73208794-73208816-ATATATATAGA,13-73208805-73208814-AT,13-73208805-73208831-ATATATATAGAAT,13-73208816-73208827-AT,13-73208829-73208838-AT,13-73208840-73208851-AT,13-73208853-73208862-AT,13-73208853-73208879-ATATATATAGAAT,13-73208864-73208875-AT,13-73208866-73208888-ATATATATAGA,13-73208877-73208886-AT,13-73208877-73208903-ATATATATAGAAT,13-73208888-73208899-AT,13-73208890-73208912-ATATATATAGA,13-73208901-73208910-AT,13-73208901-73208927-ATATATATAGAAT,13-73208912-73208923-AT,13-73208914-73208936-ATATATATAGA,13-73208925-73208934-AT,13-73208925-73208951-ATATATATAGAAT,13-73208936-73208947-AT,13-73208938-73208960-ATATATATAGA,13-73208949-73208958-AT,13-73208960-73208971-AT,13-73208973-73208982-AT,13-73208984-73208995-AT,13-73208986-73209008-ATATATATAGA,13-73208997-73209006-AT,13-73209008-73209019-AT,13-73209010-73209135-ATATATATAGAATATATATAGAATATATATATAGA,13-73209021-73209030-AT,13-73209032-73209043-AT,13-73209034-73209076-ATATATATAGA,13-73209045-73209054-AT,13-73209056-73209065-AT,13-73209067-73209078-AT,13-73209069-73209111-ATATATATAGA,13-73209080-73209089-AT,13-73209080-73209159-ATATATATAGAATATATATAGAAT,13-73209091-73209100-AT,13-73209102-73209113-AT,13-73209115-73209124-AT,13-73209126-73209137-AT,13-73209128-73209161-ATATATATAGA,13-73209139-73209148-AT,13-73209150-73209159-AT,13-73209160-73209194-AGAATATATAT,13-73209163-73209172-AT,13-73209163-73209187-ATATATATAGAATATATATAGAAT,13-73209174-73209183-AT,13-73209185-73209196-AT,13-73209197-73209207-TA,13-73209209-73209218-AT,13-73209220-73209231-AT,13-73209222-73209264-ATATATATAGA,13-73209233-73209242-AT,13-73209244-73209253-AT,13-73209255-73209266-AT,13-73209268-73209277-AT,13-73209279-73209295-AT;MOTIFS=CAAAA,ATATATATAGAATATATATAGAAT,AG,ATATATATAGAATATATATAGAATATATATATAGA,AT,AGAATATATAT,TA,ATATATATAGAAT,ATATATATAGA;STRUC=<VC64879>	HPRC,HGSVC	No	1.616	Yes	NA,NA	NA	NA
chr13:73208781	411618	INS	83	0.8855	0.409	2	NA	NA	NA	NA	NA	NA	NA	NA	NA	No	ID=13-73208597-73208606-AG,13-73208614-73208629-CAAAA,13-73208728-73208757-AT,13-73208748-73208801-ATATATATAGA,13-73208759-73208768-AT,13-73208770-73208779-AT,13-73208770-73209065-ATATATATAGAATATATATAGAAT,13-73208781-73208790-AT,13-73208792-73208803-AT,13-73208794-73208816-ATATATATAGA,13-73208805-73208814-AT,13-73208805-73208831-ATATATATAGAAT,13-73208816-73208827-AT,13-73208829-73208838-AT,13-73208840-73208851-AT,13-73208853-73208862-AT,13-73208853-73208879-ATATATATAGAAT,13-73208864-73208875-AT,13-73208866-73208888-ATATATATAGA,13-73208877-73208886-AT,13-73208877-73208903-ATATATATAGAAT,13-73208888-73208899-AT,13-73208890-73208912-ATATATATAGA,13-73208901-73208910-AT,13-73208901-73208927-ATATATATAGAAT,13-73208912-73208923-AT,13-73208914-73208936-ATATATATAGA,13-73208925-73208934-AT,13-73208925-73208951-ATATATATAGAAT,13-73208936-73208947-AT,13-73208938-73208960-ATATATATAGA,13-73208949-73208958-AT,13-73208960-73208971-AT,13-73208973-73208982-AT,13-73208984-73208995-AT,13-73208986-73209008-ATATATATAGA,13-73208997-73209006-AT,13-73209008-73209019-AT,13-73209010-73209135-ATATATATAGAATATATATAGAATATATATATAGA,13-73209021-73209030-AT,13-73209032-73209043-AT,13-73209034-73209076-ATATATATAGA,13-73209045-73209054-AT,13-73209056-73209065-AT,13-73209067-73209078-AT,13-73209069-73209111-ATATATATAGA,13-73209080-73209089-AT,13-73209080-73209159-ATATATATAGAATATATATAGAAT,13-73209091-73209100-AT,13-73209102-73209113-AT,13-73209115-73209124-AT,13-73209126-73209137-AT,13-73209128-73209161-ATATATATAGA,13-73209139-73209148-AT,13-73209150-73209159-AT,13-73209160-73209194-AGAATATATAT,13-73209163-73209172-AT,13-73209163-73209187-ATATATATAGAATATATATAGAAT,13-73209174-73209183-AT,13-73209185-73209196-AT,13-73209197-73209207-TA,13-73209209-73209218-AT,13-73209220-73209231-AT,13-73209222-73209264-ATATATATAGA,13-73209233-73209242-AT,13-73209244-73209253-AT,13-73209255-73209266-AT,13-73209268-73209277-AT,13-73209279-73209295-AT;MOTIFS=CAAAA,ATATATATAGAATATATATAGAAT,AG,ATATATATAGAATATATATAGAATATATATATAGA,AT,AGAATATATAT,TA,ATATATATAGAAT,ATATATATAGA;STRUC=<VC64879>	HPRC,HGSVC	No	1.616	Yes	NA,NA	NA	NA
chr13:73208781	411619	INS	53	0.917	0.3287	3	NA	NA	NA	NA	NA	NA	NA	NA	NA	No	ID=13-73208597-73208606-AG,13-73208614-73208629-CAAAA,13-73208728-73208757-AT,13-73208748-73208801-ATATATATAGA,13-73208759-73208768-AT,13-73208770-73208779-AT,13-73208770-73209065-ATATATATAGAATATATATAGAAT,13-73208781-73208790-AT,13-73208792-73208803-AT,13-73208794-73208816-ATATATATAGA,13-73208805-73208814-AT,13-73208805-73208831-ATATATATAGAAT,13-73208816-73208827-AT,13-73208829-73208838-AT,13-73208840-73208851-AT,13-73208853-73208862-AT,13-73208853-73208879-ATATATATAGAAT,13-73208864-73208875-AT,13-73208866-73208888-ATATATATAGA,13-73208877-73208886-AT,13-73208877-73208903-ATATATATAGAAT,13-73208888-73208899-AT,13-73208890-73208912-ATATATATAGA,13-73208901-73208910-AT,13-73208901-73208927-ATATATATAGAAT,13-73208912-73208923-AT,13-73208914-73208936-ATATATATAGA,13-73208925-73208934-AT,13-73208925-73208951-ATATATATAGAAT,13-73208936-73208947-AT,13-73208938-73208960-ATATATATAGA,13-73208949-73208958-AT,13-73208960-73208971-AT,13-73208973-73208982-AT,13-73208984-73208995-AT,13-73208986-73209008-ATATATATAGA,13-73208997-73209006-AT,13-73209008-73209019-AT,13-73209010-73209135-ATATATATAGAATATATATAGAATATATATATAGA,13-73209021-73209030-AT,13-73209032-73209043-AT,13-73209034-73209076-ATATATATAGA,13-73209045-73209054-AT,13-73209056-73209065-AT,13-73209067-73209078-AT,13-73209069-73209111-ATATATATAGA,13-73209080-73209089-AT,13-73209080-73209159-ATATATATAGAATATATATAGAAT,13-73209091-73209100-AT,13-73209102-73209113-AT,13-73209115-73209124-AT,13-73209126-73209137-AT,13-73209128-73209161-ATATATATAGA,13-73209139-73209148-AT,13-73209150-73209159-AT,13-73209160-73209194-AGAATATATAT,13-73209163-73209172-AT,13-73209163-73209187-ATATATATAGAATATATATAGAAT,13-73209174-73209183-AT,13-73209185-73209196-AT,13-73209197-73209207-TA,13-73209209-73209218-AT,13-73209220-73209231-AT,13-73209222-73209264-ATATATATAGA,13-73209233-73209242-AT,13-73209244-73209253-AT,13-73209255-73209266-AT,13-73209268-73209277-AT,13-73209279-73209295-AT;MOTIFS=CAAAA,ATATATATAGAATATATATAGAAT,AG,ATATATATAGAATATATATAGAATATATATATAGA,AT,AGAATATATAT,TA,ATATATATAGAAT,ATATATATAGA;STRUC=<VC64879>	HPRC,HGSVC	No	1.616	Yes	NA,NA	NA	NA
chr13:73208792	411620	INS	111	0.8028	0.6919	1	NA	NA	NA	NA	NA	NA	NA	NA	NA	No	ID=13-73208597-73208606-AG,13-73208614-73208629-CAAAA,13-73208728-73208757-AT,13-73208748-73208801-ATATATATAGA,13-73208759-73208768-AT,13-73208770-73208779-AT,13-73208770-73209065-ATATATATAGAATATATATAGAAT,13-73208781-73208790-AT,13-73208792-73208803-AT,13-73208794-73208816-ATATATATAGA,13-73208805-73208814-AT,13-73208805-73208831-ATATATATAGAAT,13-73208816-73208827-AT,13-73208829-73208838-AT,13-73208840-73208851-AT,13-73208853-73208862-AT,13-73208853-73208879-ATATATATAGAAT,13-73208864-73208875-AT,13-73208866-73208888-ATATATATAGA,13-73208877-73208886-AT,13-73208877-73208903-ATATATATAGAAT,13-73208888-73208899-AT,13-73208890-73208912-ATATATATAGA,13-73208901-73208910-AT,13-73208901-73208927-ATATATATAGAAT,13-73208912-73208923-AT,13-73208914-73208936-ATATATATAGA,13-73208925-73208934-AT,13-73208925-73208951-ATATATATAGAAT,13-73208936-73208947-AT,13-73208938-73208960-ATATATATAGA,13-73208949-73208958-AT,13-73208960-73208971-AT,13-73208973-73208982-AT,13-73208984-73208995-AT,13-73208986-73209008-ATATATATAGA,13-73208997-73209006-AT,13-73209008-73209019-AT,13-73209010-73209135-ATATATATAGAATATATATAGAATATATATATAGA,13-73209021-73209030-AT,13-73209032-73209043-AT,13-73209034-73209076-ATATATATAGA,13-73209045-73209054-AT,13-73209056-73209065-AT,13-73209067-73209078-AT,13-73209069-73209111-ATATATATAGA,13-73209080-73209089-AT,13-73209080-73209159-ATATATATAGAATATATATAGAAT,13-73209091-73209100-AT,13-73209102-73209113-AT,13-73209115-73209124-AT,13-73209126-73209137-AT,13-73209128-73209161-ATATATATAGA,13-73209139-73209148-AT,13-73209150-73209159-AT,13-73209160-73209194-AGAATATATAT,13-73209163-73209172-AT,13-73209163-73209187-ATATATATAGAATATATATAGAAT,13-73209174-73209183-AT,13-73209185-73209196-AT,13-73209197-73209207-TA,13-73209209-73209218-AT,13-73209220-73209231-AT,13-73209222-73209264-ATATATATAGA,13-73209233-73209242-AT,13-73209244-73209253-AT,13-73209255-73209266-AT,13-73209268-73209277-AT,13-73209279-73209295-AT;MOTIFS=CAAAA,ATATATATAGAATATATATAGAAT,AG,ATATATATAGAATATATATAGAATATATATATAGA,AT,AGAATATATAT,TA,ATATATATAGAAT,ATATATATAGA;STRUC=<VC64879>	HPRC,HGSVC	No	5.066	No	NA,NA	NA	NA
chr13:73208793	411621	INS	54	0.8108	0.663	6	NA	NA	NA	NA	NA	NA	NA	NA	NA	No	ID=13-73208597-73208606-AG,13-73208614-73208629-CAAAA,13-73208728-73208757-AT,13-73208748-73208801-ATATATATAGA,13-73208759-73208768-AT,13-73208770-73208779-AT,13-73208770-73209065-ATATATATAGAATATATATAGAAT,13-73208781-73208790-AT,13-73208792-73208803-AT,13-73208794-73208816-ATATATATAGA,13-73208805-73208814-AT,13-73208805-73208831-ATATATATAGAAT,13-73208816-73208827-AT,13-73208829-73208838-AT,13-73208840-73208851-AT,13-73208853-73208862-AT,13-73208853-73208879-ATATATATAGAAT,13-73208864-73208875-AT,13-73208866-73208888-ATATATATAGA,13-73208877-73208886-AT,13-73208877-73208903-ATATATATAGAAT,13-73208888-73208899-AT,13-73208890-73208912-ATATATATAGA,13-73208901-73208910-AT,13-73208901-73208927-ATATATATAGAAT,13-73208912-73208923-AT,13-73208914-73208936-ATATATATAGA,13-73208925-73208934-AT,13-73208925-73208951-ATATATATAGAAT,13-73208936-73208947-AT,13-73208938-73208960-ATATATATAGA,13-73208949-73208958-AT,13-73208960-73208971-AT,13-73208973-73208982-AT,13-73208984-73208995-AT,13-73208986-73209008-ATATATATAGA,13-73208997-73209006-AT,13-73209008-73209019-AT,13-73209010-73209135-ATATATATAGAATATATATAGAATATATATATAGA,13-73209021-73209030-AT,13-73209032-73209043-AT,13-73209034-73209076-ATATATATAGA,13-73209045-73209054-AT,13-73209056-73209065-AT,13-73209067-73209078-AT,13-73209069-73209111-ATATATATAGA,13-73209080-73209089-AT,13-73209080-73209159-ATATATATAGAATATATATAGAAT,13-73209091-73209100-AT,13-73209102-73209113-AT,13-73209115-73209124-AT,13-73209126-73209137-AT,13-73209128-73209161-ATATATATAGA,13-73209139-73209148-AT,13-73209150-73209159-AT,13-73209160-73209194-AGAATATATAT,13-73209163-73209172-AT,13-73209163-73209187-ATATATATAGAATATATATAGAAT,13-73209174-73209183-AT,13-73209185-73209196-AT,13-73209197-73209207-TA,13-73209209-73209218-AT,13-73209220-73209231-AT,13-73209222-73209264-ATATATATAGA,13-73209233-73209242-AT,13-73209244-73209253-AT,13-73209255-73209266-AT,13-73209268-73209277-AT,13-73209279-73209295-AT;MOTIFS=CAAAA,ATATATATAGAATATATATAGAAT,AG,ATATATATAGAATATATATAGAATATATATATAGA,AT,AGAATATATAT,TA,ATATATATAGAAT,ATATATATAGA;STRUC=<VC64879>	HPRC,HGSVC	No	5.066	No	NA,NA	NA	NA
chr13:73208842	411622	INS	596	0.8386	0.6087	2	NA	NA	NA	NA	NA	NA	NA	NA	NA	No	ID=13-73208597-73208606-AG,13-73208614-73208629-CAAAA,13-73208728-73208757-AT,13-73208748-73208801-ATATATATAGA,13-73208759-73208768-AT,13-73208770-73208779-AT,13-73208770-73209065-ATATATATAGAATATATATAGAAT,13-73208781-73208790-AT,13-73208792-73208803-AT,13-73208794-73208816-ATATATATAGA,13-73208805-73208814-AT,13-73208805-73208831-ATATATATAGAAT,13-73208816-73208827-AT,13-73208829-73208838-AT,13-73208840-73208851-AT,13-73208853-73208862-AT,13-73208853-73208879-ATATATATAGAAT,13-73208864-73208875-AT,13-73208866-73208888-ATATATATAGA,13-73208877-73208886-AT,13-73208877-73208903-ATATATATAGAAT,13-73208888-73208899-AT,13-73208890-73208912-ATATATATAGA,13-73208901-73208910-AT,13-73208901-73208927-ATATATATAGAAT,13-73208912-73208923-AT,13-73208914-73208936-ATATATATAGA,13-73208925-73208934-AT,13-73208925-73208951-ATATATATAGAAT,13-73208936-73208947-AT,13-73208938-73208960-ATATATATAGA,13-73208949-73208958-AT,13-73208960-73208971-AT,13-73208973-73208982-AT,13-73208984-73208995-AT,13-73208986-73209008-ATATATATAGA,13-73208997-73209006-AT,13-73209008-73209019-AT,13-73209010-73209135-ATATATATAGAATATATATAGAATATATATATAGA,13-73209021-73209030-AT,13-73209032-73209043-AT,13-73209034-73209076-ATATATATAGA,13-73209045-73209054-AT,13-73209056-73209065-AT,13-73209067-73209078-AT,13-73209069-73209111-ATATATATAGA,13-73209080-73209089-AT,13-73209080-73209159-ATATATATAGAATATATATAGAAT,13-73209091-73209100-AT,13-73209102-73209113-AT,13-73209115-73209124-AT,13-73209126-73209137-AT,13-73209128-73209161-ATATATATAGA,13-73209139-73209148-AT,13-73209150-73209159-AT,13-73209160-73209194-AGAATATATAT,13-73209163-73209172-AT,13-73209163-73209187-ATATATATAGAATATATATAGAAT,13-73209174-73209183-AT,13-73209185-73209196-AT,13-73209197-73209207-TA,13-73209209-73209218-AT,13-73209220-73209231-AT,13-73209222-73209264-ATATATATAGA,13-73209233-73209242-AT,13-73209244-73209253-AT,13-73209255-73209266-AT,13-73209268-73209277-AT,13-73209279-73209295-AT;MOTIFS=CAAAA,ATATATATAGAATATATATAGAAT,AG,ATATATATAGAATATATATAGAATATATATATAGA,AT,AGAATATATAT,TA,ATATATATAGAAT,ATATATATAGA;STRUC=<VC64879>	HPRC,HGSVC,1KG-ONT	No	0.123	No	NA,NA	NA	NA
chr13:73208866	411623	INS	468	0.8477	0.622	6	NA	NA	NA	NA	NA	NA	NA	NA	NA	No	ID=13-73208597-73208606-AG,13-73208614-73208629-CAAAA,13-73208728-73208757-AT,13-73208748-73208801-ATATATATAGA,13-73208759-73208768-AT,13-73208770-73208779-AT,13-73208770-73209065-ATATATATAGAATATATATAGAAT,13-73208781-73208790-AT,13-73208792-73208803-AT,13-73208794-73208816-ATATATATAGA,13-73208805-73208814-AT,13-73208805-73208831-ATATATATAGAAT,13-73208816-73208827-AT,13-73208829-73208838-AT,13-73208840-73208851-AT,13-73208853-73208862-AT,13-73208853-73208879-ATATATATAGAAT,13-73208864-73208875-AT,13-73208866-73208888-ATATATATAGA,13-73208877-73208886-AT,13-73208877-73208903-ATATATATAGAAT,13-73208888-73208899-AT,13-73208890-73208912-ATATATATAGA,13-73208901-73208910-AT,13-73208901-73208927-ATATATATAGAAT,13-73208912-73208923-AT,13-73208914-73208936-ATATATATAGA,13-73208925-73208934-AT,13-73208925-73208951-ATATATATAGAAT,13-73208936-73208947-AT,13-73208938-73208960-ATATATATAGA,13-73208949-73208958-AT,13-73208960-73208971-AT,13-73208973-73208982-AT,13-73208984-73208995-AT,13-73208986-73209008-ATATATATAGA,13-73208997-73209006-AT,13-73209008-73209019-AT,13-73209010-73209135-ATATATATAGAATATATATAGAATATATATATAGA,13-73209021-73209030-AT,13-73209032-73209043-AT,13-73209034-73209076-ATATATATAGA,13-73209045-73209054-AT,13-73209056-73209065-AT,13-73209067-73209078-AT,13-73209069-73209111-ATATATATAGA,13-73209080-73209089-AT,13-73209080-73209159-ATATATATAGAATATATATAGAAT,13-73209091-73209100-AT,13-73209102-73209113-AT,13-73209115-73209124-AT,13-73209126-73209137-AT,13-73209128-73209161-ATATATATAGA,13-73209139-73209148-AT,13-73209150-73209159-AT,13-73209160-73209194-AGAATATATAT,13-73209163-73209172-AT,13-73209163-73209187-ATATATATAGAATATATATAGAAT,13-73209174-73209183-AT,13-73209185-73209196-AT,13-73209197-73209207-TA,13-73209209-73209218-AT,13-73209220-73209231-AT,13-73209222-73209264-ATATATATAGA,13-73209233-73209242-AT,13-73209244-73209253-AT,13-73209255-73209266-AT,13-73209268-73209277-AT,13-73209279-73209295-AT;MOTIFS=CAAAA,ATATATATAGAATATATATAGAAT,AG,ATATATATAGAATATATATAGAATATATATATAGA,AT,AGAATATATAT,TA,ATATATATAGAAT,ATATATATAGA;STRUC=<VC64879>	HPRC,HGSVC,1KG-ONT	No	1.616	No	NA,NA	NA	NA
chr13:73208877	411624	INS	227	0.8668	0.5204	7	NA	NA	NA	NA	NA	NA	NA	NA	NA	No	ID=13-73208597-73208606-AG,13-73208614-73208629-CAAAA,13-73208728-73208757-AT,13-73208748-73208801-ATATATATAGA,13-73208759-73208768-AT,13-73208770-73208779-AT,13-73208770-73209065-ATATATATAGAATATATATAGAAT,13-73208781-73208790-AT,13-73208792-73208803-AT,13-73208794-73208816-ATATATATAGA,13-73208805-73208814-AT,13-73208805-73208831-ATATATATAGAAT,13-73208816-73208827-AT,13-73208829-73208838-AT,13-73208840-73208851-AT,13-73208853-73208862-AT,13-73208853-73208879-ATATATATAGAAT,13-73208864-73208875-AT,13-73208866-73208888-ATATATATAGA,13-73208877-73208886-AT,13-73208877-73208903-ATATATATAGAAT,13-73208888-73208899-AT,13-73208890-73208912-ATATATATAGA,13-73208901-73208910-AT,13-73208901-73208927-ATATATATAGAAT,13-73208912-73208923-AT,13-73208914-73208936-ATATATATAGA,13-73208925-73208934-AT,13-73208925-73208951-ATATATATAGAAT,13-73208936-73208947-AT,13-73208938-73208960-ATATATATAGA,13-73208949-73208958-AT,13-73208960-73208971-AT,13-73208973-73208982-AT,13-73208984-73208995-AT,13-73208986-73209008-ATATATATAGA,13-73208997-73209006-AT,13-73209008-73209019-AT,13-73209010-73209135-ATATATATAGAATATATATAGAATATATATATAGA,13-73209021-73209030-AT,13-73209032-73209043-AT,13-73209034-73209076-ATATATATAGA,13-73209045-73209054-AT,13-73209056-73209065-AT,13-73209067-73209078-AT,13-73209069-73209111-ATATATATAGA,13-73209080-73209089-AT,13-73209080-73209159-ATATATATAGAATATATATAGAAT,13-73209091-73209100-AT,13-73209102-73209113-AT,13-73209115-73209124-AT,13-73209126-73209137-AT,13-73209128-73209161-ATATATATAGA,13-73209139-73209148-AT,13-73209150-73209159-AT,13-73209160-73209194-AGAATATATAT,13-73209163-73209172-AT,13-73209163-73209187-ATATATATAGAATATATATAGAAT,13-73209174-73209183-AT,13-73209185-73209196-AT,13-73209197-73209207-TA,13-73209209-73209218-AT,13-73209220-73209231-AT,13-73209222-73209264-ATATATATAGA,13-73209233-73209242-AT,13-73209244-73209253-AT,13-73209255-73209266-AT,13-73209268-73209277-AT,13-73209279-73209295-AT;MOTIFS=CAAAA,ATATATATAGAATATATATAGAAT,AG,ATATATATAGAATATATATAGAATATATATATAGA,AT,AGAATATATAT,TA,ATATATATAGAAT,ATATATATAGA;STRUC=<VC64879>	HPRC,HGSVC,1KG-ONT	No	1.616	No	NA,NA	NA	NA
chr13:73208877	411625	INS	201	0.8282	0.6354	7	NA	NA	NA	NA	NA	NA	NA	NA	NA	No	ID=13-73208597-73208606-AG,13-73208614-73208629-CAAAA,13-73208728-73208757-AT,13-73208748-73208801-ATATATATAGA,13-73208759-73208768-AT,13-73208770-73208779-AT,13-73208770-73209065-ATATATATAGAATATATATAGAAT,13-73208781-73208790-AT,13-73208792-73208803-AT,13-73208794-73208816-ATATATATAGA,13-73208805-73208814-AT,13-73208805-73208831-ATATATATAGAAT,13-73208816-73208827-AT,13-73208829-73208838-AT,13-73208840-73208851-AT,13-73208853-73208862-AT,13-73208853-73208879-ATATATATAGAAT,13-73208864-73208875-AT,13-73208866-73208888-ATATATATAGA,13-73208877-73208886-AT,13-73208877-73208903-ATATATATAGAAT,13-73208888-73208899-AT,13-73208890-73208912-ATATATATAGA,13-73208901-73208910-AT,13-73208901-73208927-ATATATATAGAAT,13-73208912-73208923-AT,13-73208914-73208936-ATATATATAGA,13-73208925-73208934-AT,13-73208925-73208951-ATATATATAGAAT,13-73208936-73208947-AT,13-73208938-73208960-ATATATATAGA,13-73208949-73208958-AT,13-73208960-73208971-AT,13-73208973-73208982-AT,13-73208984-73208995-AT,13-73208986-73209008-ATATATATAGA,13-73208997-73209006-AT,13-73209008-73209019-AT,13-73209010-73209135-ATATATATAGAATATATATAGAATATATATATAGA,13-73209021-73209030-AT,13-73209032-73209043-AT,13-73209034-73209076-ATATATATAGA,13-73209045-73209054-AT,13-73209056-73209065-AT,13-73209067-73209078-AT,13-73209069-73209111-ATATATATAGA,13-73209080-73209089-AT,13-73209080-73209159-ATATATATAGAATATATATAGAAT,13-73209091-73209100-AT,13-73209102-73209113-AT,13-73209115-73209124-AT,13-73209126-73209137-AT,13-73209128-73209161-ATATATATAGA,13-73209139-73209148-AT,13-73209150-73209159-AT,13-73209160-73209194-AGAATATATAT,13-73209163-73209172-AT,13-73209163-73209187-ATATATATAGAATATATATAGAAT,13-73209174-73209183-AT,13-73209185-73209196-AT,13-73209197-73209207-TA,13-73209209-73209218-AT,13-73209220-73209231-AT,13-73209222-73209264-ATATATATAGA,13-73209233-73209242-AT,13-73209244-73209253-AT,13-73209255-73209266-AT,13-73209268-73209277-AT,13-73209279-73209295-AT;MOTIFS=CAAAA,ATATATATAGAATATATATAGAAT,AG,ATATATATAGAATATATATAGAATATATATATAGA,AT,AGAATATATAT,TA,ATATATATAGAAT,ATATATATAGA;STRUC=<VC64879>	HPRC,HGSVC,1KG-ONT	No	1.616	Yes	NA,NA	NA	NA
chr13:73208890	411626	INS	162	0.9688	0.1235	13	NA	NA	NA	NA	NA	NA	NA	NA	NA	No	ID=13-73208597-73208606-AG,13-73208614-73208629-CAAAA,13-73208728-73208757-AT,13-73208748-73208801-ATATATATAGA,13-73208759-73208768-AT,13-73208770-73208779-AT,13-73208770-73209065-ATATATATAGAATATATATAGAAT,13-73208781-73208790-AT,13-73208792-73208803-AT,13-73208794-73208816-ATATATATAGA,13-73208805-73208814-AT,13-73208805-73208831-ATATATATAGAAT,13-73208816-73208827-AT,13-73208829-73208838-AT,13-73208840-73208851-AT,13-73208853-73208862-AT,13-73208853-73208879-ATATATATAGAAT,13-73208864-73208875-AT,13-73208866-73208888-ATATATATAGA,13-73208877-73208886-AT,13-73208877-73208903-ATATATATAGAAT,13-73208888-73208899-AT,13-73208890-73208912-ATATATATAGA,13-73208901-73208910-AT,13-73208901-73208927-ATATATATAGAAT,13-73208912-73208923-AT,13-73208914-73208936-ATATATATAGA,13-73208925-73208934-AT,13-73208925-73208951-ATATATATAGAAT,13-73208936-73208947-AT,13-73208938-73208960-ATATATATAGA,13-73208949-73208958-AT,13-73208960-73208971-AT,13-73208973-73208982-AT,13-73208984-73208995-AT,13-73208986-73209008-ATATATATAGA,13-73208997-73209006-AT,13-73209008-73209019-AT,13-73209010-73209135-ATATATATAGAATATATATAGAATATATATATAGA,13-73209021-73209030-AT,13-73209032-73209043-AT,13-73209034-73209076-ATATATATAGA,13-73209045-73209054-AT,13-73209056-73209065-AT,13-73209067-73209078-AT,13-73209069-73209111-ATATATATAGA,13-73209080-73209089-AT,13-73209080-73209159-ATATATATAGAATATATATAGAAT,13-73209091-73209100-AT,13-73209102-73209113-AT,13-73209115-73209124-AT,13-73209126-73209137-AT,13-73209128-73209161-ATATATATAGA,13-73209139-73209148-AT,13-73209150-73209159-AT,13-73209160-73209194-AGAATATATAT,13-73209163-73209172-AT,13-73209163-73209187-ATATATATAGAATATATATAGAAT,13-73209174-73209183-AT,13-73209185-73209196-AT,13-73209197-73209207-TA,13-73209209-73209218-AT,13-73209220-73209231-AT,13-73209222-73209264-ATATATATAGA,13-73209233-73209242-AT,13-73209244-73209253-AT,13-73209255-73209266-AT,13-73209268-73209277-AT,13-73209279-73209295-AT;MOTIFS=CAAAA,ATATATATAGAATATATATAGAAT,AG,ATATATATAGAATATATATAGAATATATATATAGA,AT,AGAATATATAT,TA,ATATATATAGAAT,ATATATATAGA;STRUC=<VC64879>	HPRC,HGSVC,1KG-ONT	No	5.066	No	NA,NA	NA	NA
chr13:73208890	411627	INS	186	0.8049	0.6905	9	NA	NA	NA	NA	NA	NA	NA	NA	NA	No	ID=13-73208597-73208606-AG,13-73208614-73208629-CAAAA,13-73208728-73208757-AT,13-73208748-73208801-ATATATATAGA,13-73208759-73208768-AT,13-73208770-73208779-AT,13-73208770-73209065-ATATATATAGAATATATATAGAAT,13-73208781-73208790-AT,13-73208792-73208803-AT,13-73208794-73208816-ATATATATAGA,13-73208805-73208814-AT,13-73208805-73208831-ATATATATAGAAT,13-73208816-73208827-AT,13-73208829-73208838-AT,13-73208840-73208851-AT,13-73208853-73208862-AT,13-73208853-73208879-ATATATATAGAAT,13-73208864-73208875-AT,13-73208866-73208888-ATATATATAGA,13-73208877-73208886-AT,13-73208877-73208903-ATATATATAGAAT,13-73208888-73208899-AT,13-73208890-73208912-ATATATATAGA,13-73208901-73208910-AT,13-73208901-73208927-ATATATATAGAAT,13-73208912-73208923-AT,13-73208914-73208936-ATATATATAGA,13-73208925-73208934-AT,13-73208925-73208951-ATATATATAGAAT,13-73208936-73208947-AT,13-73208938-73208960-ATATATATAGA,13-73208949-73208958-AT,13-73208960-73208971-AT,13-73208973-73208982-AT,13-73208984-73208995-AT,13-73208986-73209008-ATATATATAGA,13-73208997-73209006-AT,13-73209008-73209019-AT,13-73209010-73209135-ATATATATAGAATATATATAGAATATATATATAGA,13-73209021-73209030-AT,13-73209032-73209043-AT,13-73209034-73209076-ATATATATAGA,13-73209045-73209054-AT,13-73209056-73209065-AT,13-73209067-73209078-AT,13-73209069-73209111-ATATATATAGA,13-73209080-73209089-AT,13-73209080-73209159-ATATATATAGAATATATATAGAAT,13-73209091-73209100-AT,13-73209102-73209113-AT,13-73209115-73209124-AT,13-73209126-73209137-AT,13-73209128-73209161-ATATATATAGA,13-73209139-73209148-AT,13-73209150-73209159-AT,13-73209160-73209194-AGAATATATAT,13-73209163-73209172-AT,13-73209163-73209187-ATATATATAGAATATATATAGAAT,13-73209174-73209183-AT,13-73209185-73209196-AT,13-73209197-73209207-TA,13-73209209-73209218-AT,13-73209220-73209231-AT,13-73209222-73209264-ATATATATAGA,13-73209233-73209242-AT,13-73209244-73209253-AT,13-73209255-73209266-AT,13-73209268-73209277-AT,13-73209279-73209295-AT;MOTIFS=CAAAA,ATATATATAGAATATATATAGAAT,AG,ATATATATAGAATATATATAGAATATATATATAGA,AT,AGAATATATAT,TA,ATATATATAGAAT,ATATATATAGA;STRUC=<VC64879>	HPRC,HGSVC,1KG-ONT	No	5.066	Yes	NA,NA	NA	NA
chr13:73208891	411628	INS	126	0.8212	0.6417	3	NA	NA	NA	NA	NA	NA	NA	NA	NA	No	ID=13-73208597-73208606-AG,13-73208614-73208629-CAAAA,13-73208728-73208757-AT,13-73208748-73208801-ATATATATAGA,13-73208759-73208768-AT,13-73208770-73208779-AT,13-73208770-73209065-ATATATATAGAATATATATAGAAT,13-73208781-73208790-AT,13-73208792-73208803-AT,13-73208794-73208816-ATATATATAGA,13-73208805-73208814-AT,13-73208805-73208831-ATATATATAGAAT,13-73208816-73208827-AT,13-73208829-73208838-AT,13-73208840-73208851-AT,13-73208853-73208862-AT,13-73208853-73208879-ATATATATAGAAT,13-73208864-73208875-AT,13-73208866-73208888-ATATATATAGA,13-73208877-73208886-AT,13-73208877-73208903-ATATATATAGAAT,13-73208888-73208899-AT,13-73208890-73208912-ATATATATAGA,13-73208901-73208910-AT,13-73208901-73208927-ATATATATAGAAT,13-73208912-73208923-AT,13-73208914-73208936-ATATATATAGA,13-73208925-73208934-AT,13-73208925-73208951-ATATATATAGAAT,13-73208936-73208947-AT,13-73208938-73208960-ATATATATAGA,13-73208949-73208958-AT,13-73208960-73208971-AT,13-73208973-73208982-AT,13-73208984-73208995-AT,13-73208986-73209008-ATATATATAGA,13-73208997-73209006-AT,13-73209008-73209019-AT,13-73209010-73209135-ATATATATAGAATATATATAGAATATATATATAGA,13-73209021-73209030-AT,13-73209032-73209043-AT,13-73209034-73209076-ATATATATAGA,13-73209045-73209054-AT,13-73209056-73209065-AT,13-73209067-73209078-AT,13-73209069-73209111-ATATATATAGA,13-73209080-73209089-AT,13-73209080-73209159-ATATATATAGAATATATATAGAAT,13-73209091-73209100-AT,13-73209102-73209113-AT,13-73209115-73209124-AT,13-73209126-73209137-AT,13-73209128-73209161-ATATATATAGA,13-73209139-73209148-AT,13-73209150-73209159-AT,13-73209160-73209194-AGAATATATAT,13-73209163-73209172-AT,13-73209163-73209187-ATATATATAGAATATATATAGAAT,13-73209174-73209183-AT,13-73209185-73209196-AT,13-73209197-73209207-TA,13-73209209-73209218-AT,13-73209220-73209231-AT,13-73209222-73209264-ATATATATAGA,13-73209233-73209242-AT,13-73209244-73209253-AT,13-73209255-73209266-AT,13-73209268-73209277-AT,13-73209279-73209295-AT;MOTIFS=CAAAA,ATATATATAGAATATATATAGAAT,AG,ATATATATAGAATATATATAGAATATATATATAGA,AT,AGAATATATAT,TA,ATATATATAGAAT,ATATATATAGA;STRUC=<VC64879>	HPRC,HGSVC	No	5.066	No	NA,NA	NA	NA
chr13:73208891	411629	INS	115	0.8233	0.6442	5	NA	NA	NA	NA	NA	NA	NA	NA	NA	No	ID=13-73208597-73208606-AG,13-73208614-73208629-CAAAA,13-73208728-73208757-AT,13-73208748-73208801-ATATATATAGA,13-73208759-73208768-AT,13-73208770-73208779-AT,13-73208770-73209065-ATATATATAGAATATATATAGAAT,13-73208781-73208790-AT,13-73208792-73208803-AT,13-73208794-73208816-ATATATATAGA,13-73208805-73208814-AT,13-73208805-73208831-ATATATATAGAAT,13-73208816-73208827-AT,13-73208829-73208838-AT,13-73208840-73208851-AT,13-73208853-73208862-AT,13-73208853-73208879-ATATATATAGAAT,13-73208864-73208875-AT,13-73208866-73208888-ATATATATAGA,13-73208877-73208886-AT,13-73208877-73208903-ATATATATAGAAT,13-73208888-73208899-AT,13-73208890-73208912-ATATATATAGA,13-73208901-73208910-AT,13-73208901-73208927-ATATATATAGAAT,13-73208912-73208923-AT,13-73208914-73208936-ATATATATAGA,13-73208925-73208934-AT,13-73208925-73208951-ATATATATAGAAT,13-73208936-73208947-AT,13-73208938-73208960-ATATATATAGA,13-73208949-73208958-AT,13-73208960-73208971-AT,13-73208973-73208982-AT,13-73208984-73208995-AT,13-73208986-73209008-ATATATATAGA,13-73208997-73209006-AT,13-73209008-73209019-AT,13-73209010-73209135-ATATATATAGAATATATATAGAATATATATATAGA,13-73209021-73209030-AT,13-73209032-73209043-AT,13-73209034-73209076-ATATATATAGA,13-73209045-73209054-AT,13-73209056-73209065-AT,13-73209067-73209078-AT,13-73209069-73209111-ATATATATAGA,13-73209080-73209089-AT,13-73209080-73209159-ATATATATAGAATATATATAGAAT,13-73209091-73209100-AT,13-73209102-73209113-AT,13-73209115-73209124-AT,13-73209126-73209137-AT,13-73209128-73209161-ATATATATAGA,13-73209139-73209148-AT,13-73209150-73209159-AT,13-73209160-73209194-AGAATATATAT,13-73209163-73209172-AT,13-73209163-73209187-ATATATATAGAATATATATAGAAT,13-73209174-73209183-AT,13-73209185-73209196-AT,13-73209197-73209207-TA,13-73209209-73209218-AT,13-73209220-73209231-AT,13-73209222-73209264-ATATATATAGA,13-73209233-73209242-AT,13-73209244-73209253-AT,13-73209255-73209266-AT,13-73209268-73209277-AT,13-73209279-73209295-AT;MOTIFS=CAAAA,ATATATATAGAATATATATAGAAT,AG,ATATATATAGAATATATATAGAATATATATATAGA,AT,AGAATATATAT,TA,ATATATATAGAAT,ATATATATAGA;STRUC=<VC64879>	HPRC,HGSVC	No	5.066	Yes	NA,NA	NA	NA
chr13:73208897	411630	INS	98	0.818	0.6594	2	NA	NA	NA	NA	NA	NA	NA	NA	NA	No	ID=13-73208597-73208606-AG,13-73208614-73208629-CAAAA,13-73208728-73208757-AT,13-73208748-73208801-ATATATATAGA,13-73208759-73208768-AT,13-73208770-73208779-AT,13-73208770-73209065-ATATATATAGAATATATATAGAAT,13-73208781-73208790-AT,13-73208792-73208803-AT,13-73208794-73208816-ATATATATAGA,13-73208805-73208814-AT,13-73208805-73208831-ATATATATAGAAT,13-73208816-73208827-AT,13-73208829-73208838-AT,13-73208840-73208851-AT,13-73208853-73208862-AT,13-73208853-73208879-ATATATATAGAAT,13-73208864-73208875-AT,13-73208866-73208888-ATATATATAGA,13-73208877-73208886-AT,13-73208877-73208903-ATATATATAGAAT,13-73208888-73208899-AT,13-73208890-73208912-ATATATATAGA,13-73208901-73208910-AT,13-73208901-73208927-ATATATATAGAAT,13-73208912-73208923-AT,13-73208914-73208936-ATATATATAGA,13-73208925-73208934-AT,13-73208925-73208951-ATATATATAGAAT,13-73208936-73208947-AT,13-73208938-73208960-ATATATATAGA,13-73208949-73208958-AT,13-73208960-73208971-AT,13-73208973-73208982-AT,13-73208984-73208995-AT,13-73208986-73209008-ATATATATAGA,13-73208997-73209006-AT,13-73209008-73209019-AT,13-73209010-73209135-ATATATATAGAATATATATAGAATATATATATAGA,13-73209021-73209030-AT,13-73209032-73209043-AT,13-73209034-73209076-ATATATATAGA,13-73209045-73209054-AT,13-73209056-73209065-AT,13-73209067-73209078-AT,13-73209069-73209111-ATATATATAGA,13-73209080-73209089-AT,13-73209080-73209159-ATATATATAGAATATATATAGAAT,13-73209091-73209100-AT,13-73209102-73209113-AT,13-73209115-73209124-AT,13-73209126-73209137-AT,13-73209128-73209161-ATATATATAGA,13-73209139-73209148-AT,13-73209150-73209159-AT,13-73209160-73209194-AGAATATATAT,13-73209163-73209172-AT,13-73209163-73209187-ATATATATAGAATATATATAGAAT,13-73209174-73209183-AT,13-73209185-73209196-AT,13-73209197-73209207-TA,13-73209209-73209218-AT,13-73209220-73209231-AT,13-73209222-73209264-ATATATATAGA,13-73209233-73209242-AT,13-73209244-73209253-AT,13-73209255-73209266-AT,13-73209268-73209277-AT,13-73209279-73209295-AT;MOTIFS=CAAAA,ATATATATAGAATATATATAGAAT,AG,ATATATATAGAATATATATAGAATATATATATAGA,AT,AGAATATATAT,TA,ATATATATAGAAT,ATATATATAGA;STRUC=<VC64879>	HPRC,HGSVC	No	5.238	No	NA,NA	NA	NA
chr13:73208925	411631	INS	316	0.947	0.2567	21	NA	NA	NA	NA	NA	NA	NA	NA	NA	No	ID=13-73208597-73208606-AG,13-73208614-73208629-CAAAA,13-73208728-73208757-AT,13-73208748-73208801-ATATATATAGA,13-73208759-73208768-AT,13-73208770-73208779-AT,13-73208770-73209065-ATATATATAGAATATATATAGAAT,13-73208781-73208790-AT,13-73208792-73208803-AT,13-73208794-73208816-ATATATATAGA,13-73208805-73208814-AT,13-73208805-73208831-ATATATATAGAAT,13-73208816-73208827-AT,13-73208829-73208838-AT,13-73208840-73208851-AT,13-73208853-73208862-AT,13-73208853-73208879-ATATATATAGAAT,13-73208864-73208875-AT,13-73208866-73208888-ATATATATAGA,13-73208877-73208886-AT,13-73208877-73208903-ATATATATAGAAT,13-73208888-73208899-AT,13-73208890-73208912-ATATATATAGA,13-73208901-73208910-AT,13-73208901-73208927-ATATATATAGAAT,13-73208912-73208923-AT,13-73208914-73208936-ATATATATAGA,13-73208925-73208934-AT,13-73208925-73208951-ATATATATAGAAT,13-73208936-73208947-AT,13-73208938-73208960-ATATATATAGA,13-73208949-73208958-AT,13-73208960-73208971-AT,13-73208973-73208982-AT,13-73208984-73208995-AT,13-73208986-73209008-ATATATATAGA,13-73208997-73209006-AT,13-73209008-73209019-AT,13-73209010-73209135-ATATATATAGAATATATATAGAATATATATATAGA,13-73209021-73209030-AT,13-73209032-73209043-AT,13-73209034-73209076-ATATATATAGA,13-73209045-73209054-AT,13-73209056-73209065-AT,13-73209067-73209078-AT,13-73209069-73209111-ATATATATAGA,13-73209080-73209089-AT,13-73209080-73209159-ATATATATAGAATATATATAGAAT,13-73209091-73209100-AT,13-73209102-73209113-AT,13-73209115-73209124-AT,13-73209126-73209137-AT,13-73209128-73209161-ATATATATAGA,13-73209139-73209148-AT,13-73209150-73209159-AT,13-73209160-73209194-AGAATATATAT,13-73209163-73209172-AT,13-73209163-73209187-ATATATATAGAATATATATAGAAT,13-73209174-73209183-AT,13-73209185-73209196-AT,13-73209197-73209207-TA,13-73209209-73209218-AT,13-73209220-73209231-AT,13-73209222-73209264-ATATATATAGA,13-73209233-73209242-AT,13-73209244-73209253-AT,13-73209255-73209266-AT,13-73209268-73209277-AT,13-73209279-73209295-AT;MOTIFS=CAAAA,ATATATATAGAATATATATAGAAT,AG,ATATATATAGAATATATATAGAATATATATATAGA,AT,AGAATATATAT,TA,ATATATATAGAAT,ATATATATAGA;STRUC=<VC64879>	HPRC,HGSVC,1KG-ONT	No	5.066	Yes	NA,NA	NA	NA
chr13:73208936	411632	INS	354	0.8113	0.6687	2	NA	NA	NA	NA	NA	NA	NA	NA	NA	No	ID=13-73208597-73208606-AG,13-73208614-73208629-CAAAA,13-73208728-73208757-AT,13-73208748-73208801-ATATATATAGA,13-73208759-73208768-AT,13-73208770-73208779-AT,13-73208770-73209065-ATATATATAGAATATATATAGAAT,13-73208781-73208790-AT,13-73208792-73208803-AT,13-73208794-73208816-ATATATATAGA,13-73208805-73208814-AT,13-73208805-73208831-ATATATATAGAAT,13-73208816-73208827-AT,13-73208829-73208838-AT,13-73208840-73208851-AT,13-73208853-73208862-AT,13-73208853-73208879-ATATATATAGAAT,13-73208864-73208875-AT,13-73208866-73208888-ATATATATAGA,13-73208877-73208886-AT,13-73208877-73208903-ATATATATAGAAT,13-73208888-73208899-AT,13-73208890-73208912-ATATATATAGA,13-73208901-73208910-AT,13-73208901-73208927-ATATATATAGAAT,13-73208912-73208923-AT,13-73208914-73208936-ATATATATAGA,13-73208925-73208934-AT,13-73208925-73208951-ATATATATAGAAT,13-73208936-73208947-AT,13-73208938-73208960-ATATATATAGA,13-73208949-73208958-AT,13-73208960-73208971-AT,13-73208973-73208982-AT,13-73208984-73208995-AT,13-73208986-73209008-ATATATATAGA,13-73208997-73209006-AT,13-73209008-73209019-AT,13-73209010-73209135-ATATATATAGAATATATATAGAATATATATATAGA,13-73209021-73209030-AT,13-73209032-73209043-AT,13-73209034-73209076-ATATATATAGA,13-73209045-73209054-AT,13-73209056-73209065-AT,13-73209067-73209078-AT,13-73209069-73209111-ATATATATAGA,13-73209080-73209089-AT,13-73209080-73209159-ATATATATAGAATATATATAGAAT,13-73209091-73209100-AT,13-73209102-73209113-AT,13-73209115-73209124-AT,13-73209126-73209137-AT,13-73209128-73209161-ATATATATAGA,13-73209139-73209148-AT,13-73209150-73209159-AT,13-73209160-73209194-AGAATATATAT,13-73209163-73209172-AT,13-73209163-73209187-ATATATATAGAATATATATAGAAT,13-73209174-73209183-AT,13-73209185-73209196-AT,13-73209197-73209207-TA,13-73209209-73209218-AT,13-73209220-73209231-AT,13-73209222-73209264-ATATATATAGA,13-73209233-73209242-AT,13-73209244-73209253-AT,13-73209255-73209266-AT,13-73209268-73209277-AT,13-73209279-73209295-AT;MOTIFS=CAAAA,ATATATATAGAATATATATAGAAT,AG,ATATATATAGAATATATATAGAATATATATATAGA,AT,AGAATATATAT,TA,ATATATATAGAAT,ATATATATAGA;STRUC=<VC64879>	HPRC,HGSVC,1KG-ONT	No	0.123	Yes	NA,NA	NA	NA
chr13:73208938	411633	INS	243	0.8626	0.4927	9	NA	NA	NA	NA	NA	NA	NA	NA	NA	No	ID=13-73208597-73208606-AG,13-73208614-73208629-CAAAA,13-73208728-73208757-AT,13-73208748-73208801-ATATATATAGA,13-73208759-73208768-AT,13-73208770-73208779-AT,13-73208770-73209065-ATATATATAGAATATATATAGAAT,13-73208781-73208790-AT,13-73208792-73208803-AT,13-73208794-73208816-ATATATATAGA,13-73208805-73208814-AT,13-73208805-73208831-ATATATATAGAAT,13-73208816-73208827-AT,13-73208829-73208838-AT,13-73208840-73208851-AT,13-73208853-73208862-AT,13-73208853-73208879-ATATATATAGAAT,13-73208864-73208875-AT,13-73208866-73208888-ATATATATAGA,13-73208877-73208886-AT,13-73208877-73208903-ATATATATAGAAT,13-73208888-73208899-AT,13-73208890-73208912-ATATATATAGA,13-73208901-73208910-AT,13-73208901-73208927-ATATATATAGAAT,13-73208912-73208923-AT,13-73208914-73208936-ATATATATAGA,13-73208925-73208934-AT,13-73208925-73208951-ATATATATAGAAT,13-73208936-73208947-AT,13-73208938-73208960-ATATATATAGA,13-73208949-73208958-AT,13-73208960-73208971-AT,13-73208973-73208982-AT,13-73208984-73208995-AT,13-73208986-73209008-ATATATATAGA,13-73208997-73209006-AT,13-73209008-73209019-AT,13-73209010-73209135-ATATATATAGAATATATATAGAATATATATATAGA,13-73209021-73209030-AT,13-73209032-73209043-AT,13-73209034-73209076-ATATATATAGA,13-73209045-73209054-AT,13-73209056-73209065-AT,13-73209067-73209078-AT,13-73209069-73209111-ATATATATAGA,13-73209080-73209089-AT,13-73209080-73209159-ATATATATAGAATATATATAGAAT,13-73209091-73209100-AT,13-73209102-73209113-AT,13-73209115-73209124-AT,13-73209126-73209137-AT,13-73209128-73209161-ATATATATAGA,13-73209139-73209148-AT,13-73209150-73209159-AT,13-73209160-73209194-AGAATATATAT,13-73209163-73209172-AT,13-73209163-73209187-ATATATATAGAATATATATAGAAT,13-73209174-73209183-AT,13-73209185-73209196-AT,13-73209197-73209207-TA,13-73209209-73209218-AT,13-73209220-73209231-AT,13-73209222-73209264-ATATATATAGA,13-73209233-73209242-AT,13-73209244-73209253-AT,13-73209255-73209266-AT,13-73209268-73209277-AT,13-73209279-73209295-AT;MOTIFS=CAAAA,ATATATATAGAATATATATAGAAT,AG,ATATATATAGAATATATATAGAATATATATATAGA,AT,AGAATATATAT,TA,ATATATATAGAAT,ATATATATAGA;STRUC=<VC64879>	HPRC,HGSVC,1KG-ONT	No	0.145	No	NA,NA	NA	NA
chr13:73208949	411634	INS	259	0.7988	0.6856	37	NA	NA	NA	NA	NA	NA	NA	NA	NA	No	ID=13-73208597-73208606-AG,13-73208614-73208629-CAAAA,13-73208728-73208757-AT,13-73208748-73208801-ATATATATAGA,13-73208759-73208768-AT,13-73208770-73208779-AT,13-73208770-73209065-ATATATATAGAATATATATAGAAT,13-73208781-73208790-AT,13-73208792-73208803-AT,13-73208794-73208816-ATATATATAGA,13-73208805-73208814-AT,13-73208805-73208831-ATATATATAGAAT,13-73208816-73208827-AT,13-73208829-73208838-AT,13-73208840-73208851-AT,13-73208853-73208862-AT,13-73208853-73208879-ATATATATAGAAT,13-73208864-73208875-AT,13-73208866-73208888-ATATATATAGA,13-73208877-73208886-AT,13-73208877-73208903-ATATATATAGAAT,13-73208888-73208899-AT,13-73208890-73208912-ATATATATAGA,13-73208901-73208910-AT,13-73208901-73208927-ATATATATAGAAT,13-73208912-73208923-AT,13-73208914-73208936-ATATATATAGA,13-73208925-73208934-AT,13-73208925-73208951-ATATATATAGAAT,13-73208936-73208947-AT,13-73208938-73208960-ATATATATAGA,13-73208949-73208958-AT,13-73208960-73208971-AT,13-73208973-73208982-AT,13-73208984-73208995-AT,13-73208986-73209008-ATATATATAGA,13-73208997-73209006-AT,13-73209008-73209019-AT,13-73209010-73209135-ATATATATAGAATATATATAGAATATATATATAGA,13-73209021-73209030-AT,13-73209032-73209043-AT,13-73209034-73209076-ATATATATAGA,13-73209045-73209054-AT,13-73209056-73209065-AT,13-73209067-73209078-AT,13-73209069-73209111-ATATATATAGA,13-73209080-73209089-AT,13-73209080-73209159-ATATATATAGAATATATATAGAAT,13-73209091-73209100-AT,13-73209102-73209113-AT,13-73209115-73209124-AT,13-73209126-73209137-AT,13-73209128-73209161-ATATATATAGA,13-73209139-73209148-AT,13-73209150-73209159-AT,13-73209160-73209194-AGAATATATAT,13-73209163-73209172-AT,13-73209163-73209187-ATATATATAGAATATATATAGAAT,13-73209174-73209183-AT,13-73209185-73209196-AT,13-73209197-73209207-TA,13-73209209-73209218-AT,13-73209220-73209231-AT,13-73209222-73209264-ATATATATAGA,13-73209233-73209242-AT,13-73209244-73209253-AT,13-73209255-73209266-AT,13-73209268-73209277-AT,13-73209279-73209295-AT;MOTIFS=CAAAA,ATATATATAGAATATATATAGAAT,AG,ATATATATAGAATATATATAGAATATATATATAGA,AT,AGAATATATAT,TA,ATATATATAGAAT,ATATATATAGA;STRUC=<VC64879>	HPRC,HGSVC,1KG-ONT	No	5.066	Yes	NA,NA	NA	NA
chr13:73208984	411635	INS	377	0.8072	0.6822	2	NA	NA	NA	NA	NA	NA	NA	NA	NA	No	ID=13-73208597-73208606-AG,13-73208614-73208629-CAAAA,13-73208728-73208757-AT,13-73208748-73208801-ATATATATAGA,13-73208759-73208768-AT,13-73208770-73208779-AT,13-73208770-73209065-ATATATATAGAATATATATAGAAT,13-73208781-73208790-AT,13-73208792-73208803-AT,13-73208794-73208816-ATATATATAGA,13-73208805-73208814-AT,13-73208805-73208831-ATATATATAGAAT,13-73208816-73208827-AT,13-73208829-73208838-AT,13-73208840-73208851-AT,13-73208853-73208862-AT,13-73208853-73208879-ATATATATAGAAT,13-73208864-73208875-AT,13-73208866-73208888-ATATATATAGA,13-73208877-73208886-AT,13-73208877-73208903-ATATATATAGAAT,13-73208888-73208899-AT,13-73208890-73208912-ATATATATAGA,13-73208901-73208910-AT,13-73208901-73208927-ATATATATAGAAT,13-73208912-73208923-AT,13-73208914-73208936-ATATATATAGA,13-73208925-73208934-AT,13-73208925-73208951-ATATATATAGAAT,13-73208936-73208947-AT,13-73208938-73208960-ATATATATAGA,13-73208949-73208958-AT,13-73208960-73208971-AT,13-73208973-73208982-AT,13-73208984-73208995-AT,13-73208986-73209008-ATATATATAGA,13-73208997-73209006-AT,13-73209008-73209019-AT,13-73209010-73209135-ATATATATAGAATATATATAGAATATATATATAGA,13-73209021-73209030-AT,13-73209032-73209043-AT,13-73209034-73209076-ATATATATAGA,13-73209045-73209054-AT,13-73209056-73209065-AT,13-73209067-73209078-AT,13-73209069-73209111-ATATATATAGA,13-73209080-73209089-AT,13-73209080-73209159-ATATATATAGAATATATATAGAAT,13-73209091-73209100-AT,13-73209102-73209113-AT,13-73209115-73209124-AT,13-73209126-73209137-AT,13-73209128-73209161-ATATATATAGA,13-73209139-73209148-AT,13-73209150-73209159-AT,13-73209160-73209194-AGAATATATAT,13-73209163-73209172-AT,13-73209163-73209187-ATATATATAGAATATATATAGAAT,13-73209174-73209183-AT,13-73209185-73209196-AT,13-73209197-73209207-TA,13-73209209-73209218-AT,13-73209220-73209231-AT,13-73209222-73209264-ATATATATAGA,13-73209233-73209242-AT,13-73209244-73209253-AT,13-73209255-73209266-AT,13-73209268-73209277-AT,13-73209279-73209295-AT;MOTIFS=CAAAA,ATATATATAGAATATATATAGAAT,AG,ATATATATAGAATATATATAGAATATATATATAGA,AT,AGAATATATAT,TA,ATATATATAGAAT,ATATATATAGA;STRUC=<VC64879>	HPRC,HGSVC,1KG-ONT	No	0.469	No	NA,NA	NA	NA
chr13:73208986	411636	INS	394	0.8827	0.6863	19	NA	NA	NA	NA	NA	NA	NA	NA	NA	No	ID=13-73208597-73208606-AG,13-73208614-73208629-CAAAA,13-73208728-73208757-AT,13-73208748-73208801-ATATATATAGA,13-73208759-73208768-AT,13-73208770-73208779-AT,13-73208770-73209065-ATATATATAGAATATATATAGAAT,13-73208781-73208790-AT,13-73208792-73208803-AT,13-73208794-73208816-ATATATATAGA,13-73208805-73208814-AT,13-73208805-73208831-ATATATATAGAAT,13-73208816-73208827-AT,13-73208829-73208838-AT,13-73208840-73208851-AT,13-73208853-73208862-AT,13-73208853-73208879-ATATATATAGAAT,13-73208864-73208875-AT,13-73208866-73208888-ATATATATAGA,13-73208877-73208886-AT,13-73208877-73208903-ATATATATAGAAT,13-73208888-73208899-AT,13-73208890-73208912-ATATATATAGA,13-73208901-73208910-AT,13-73208901-73208927-ATATATATAGAAT,13-73208912-73208923-AT,13-73208914-73208936-ATATATATAGA,13-73208925-73208934-AT,13-73208925-73208951-ATATATATAGAAT,13-73208936-73208947-AT,13-73208938-73208960-ATATATATAGA,13-73208949-73208958-AT,13-73208960-73208971-AT,13-73208973-73208982-AT,13-73208984-73208995-AT,13-73208986-73209008-ATATATATAGA,13-73208997-73209006-AT,13-73209008-73209019-AT,13-73209010-73209135-ATATATATAGAATATATATAGAATATATATATAGA,13-73209021-73209030-AT,13-73209032-73209043-AT,13-73209034-73209076-ATATATATAGA,13-73209045-73209054-AT,13-73209056-73209065-AT,13-73209067-73209078-AT,13-73209069-73209111-ATATATATAGA,13-73209080-73209089-AT,13-73209080-73209159-ATATATATAGAATATATATAGAAT,13-73209091-73209100-AT,13-73209102-73209113-AT,13-73209115-73209124-AT,13-73209126-73209137-AT,13-73209128-73209161-ATATATATAGA,13-73209139-73209148-AT,13-73209150-73209159-AT,13-73209160-73209194-AGAATATATAT,13-73209163-73209172-AT,13-73209163-73209187-ATATATATAGAATATATATAGAAT,13-73209174-73209183-AT,13-73209185-73209196-AT,13-73209197-73209207-TA,13-73209209-73209218-AT,13-73209220-73209231-AT,13-73209222-73209264-ATATATATAGA,13-73209233-73209242-AT,13-73209244-73209253-AT,13-73209255-73209266-AT,13-73209268-73209277-AT,13-73209279-73209295-AT;MOTIFS=CAAAA,ATATATATAGAATATATATAGAAT,AG,ATATATATAGAATATATATAGAATATATATATAGA,AT,AGAATATATAT,TA,ATATATATAGAAT,ATATATATAGA;STRUC=<VC64879>	HPRC,HGSVC,1KG-ONT	No	0.469	Yes	NA,NA	NA	NA
chr13:73208986	411637	INS	424	0.8223	0.6583	5	NA	NA	NA	NA	NA	NA	NA	NA	NA	No	ID=13-73208597-73208606-AG,13-73208614-73208629-CAAAA,13-73208728-73208757-AT,13-73208748-73208801-ATATATATAGA,13-73208759-73208768-AT,13-73208770-73208779-AT,13-73208770-73209065-ATATATATAGAATATATATAGAAT,13-73208781-73208790-AT,13-73208792-73208803-AT,13-73208794-73208816-ATATATATAGA,13-73208805-73208814-AT,13-73208805-73208831-ATATATATAGAAT,13-73208816-73208827-AT,13-73208829-73208838-AT,13-73208840-73208851-AT,13-73208853-73208862-AT,13-73208853-73208879-ATATATATAGAAT,13-73208864-73208875-AT,13-73208866-73208888-ATATATATAGA,13-73208877-73208886-AT,13-73208877-73208903-ATATATATAGAAT,13-73208888-73208899-AT,13-73208890-73208912-ATATATATAGA,13-73208901-73208910-AT,13-73208901-73208927-ATATATATAGAAT,13-73208912-73208923-AT,13-73208914-73208936-ATATATATAGA,13-73208925-73208934-AT,13-73208925-73208951-ATATATATAGAAT,13-73208936-73208947-AT,13-73208938-73208960-ATATATATAGA,13-73208949-73208958-AT,13-73208960-73208971-AT,13-73208973-73208982-AT,13-73208984-73208995-AT,13-73208986-73209008-ATATATATAGA,13-73208997-73209006-AT,13-73209008-73209019-AT,13-73209010-73209135-ATATATATAGAATATATATAGAATATATATATAGA,13-73209021-73209030-AT,13-73209032-73209043-AT,13-73209034-73209076-ATATATATAGA,13-73209045-73209054-AT,13-73209056-73209065-AT,13-73209067-73209078-AT,13-73209069-73209111-ATATATATAGA,13-73209080-73209089-AT,13-73209080-73209159-ATATATATAGAATATATATAGAAT,13-73209091-73209100-AT,13-73209102-73209113-AT,13-73209115-73209124-AT,13-73209126-73209137-AT,13-73209128-73209161-ATATATATAGA,13-73209139-73209148-AT,13-73209150-73209159-AT,13-73209160-73209194-AGAATATATAT,13-73209163-73209172-AT,13-73209163-73209187-ATATATATAGAATATATATAGAAT,13-73209174-73209183-AT,13-73209185-73209196-AT,13-73209197-73209207-TA,13-73209209-73209218-AT,13-73209220-73209231-AT,13-73209222-73209264-ATATATATAGA,13-73209233-73209242-AT,13-73209244-73209253-AT,13-73209255-73209266-AT,13-73209268-73209277-AT,13-73209279-73209295-AT;MOTIFS=CAAAA,ATATATATAGAATATATATAGAAT,AG,ATATATATAGAATATATATAGAATATATATATAGA,AT,AGAATATATAT,TA,ATATATATAGAAT,ATATATATAGA;STRUC=<VC64879>	HPRC,HGSVC,1KG-ONT	No	0.469	No	NA,NA	NA	NA
chr13:73208997	411638	INS	85	0.8045	0.6948	18	NA	NA	NA	NA	NA	NA	NA	NA	NA	No	ID=13-73208597-73208606-AG,13-73208614-73208629-CAAAA,13-73208728-73208757-AT,13-73208748-73208801-ATATATATAGA,13-73208759-73208768-AT,13-73208770-73208779-AT,13-73208770-73209065-ATATATATAGAATATATATAGAAT,13-73208781-73208790-AT,13-73208792-73208803-AT,13-73208794-73208816-ATATATATAGA,13-73208805-73208814-AT,13-73208805-73208831-ATATATATAGAAT,13-73208816-73208827-AT,13-73208829-73208838-AT,13-73208840-73208851-AT,13-73208853-73208862-AT,13-73208853-73208879-ATATATATAGAAT,13-73208864-73208875-AT,13-73208866-73208888-ATATATATAGA,13-73208877-73208886-AT,13-73208877-73208903-ATATATATAGAAT,13-73208888-73208899-AT,13-73208890-73208912-ATATATATAGA,13-73208901-73208910-AT,13-73208901-73208927-ATATATATAGAAT,13-73208912-73208923-AT,13-73208914-73208936-ATATATATAGA,13-73208925-73208934-AT,13-73208925-73208951-ATATATATAGAAT,13-73208936-73208947-AT,13-73208938-73208960-ATATATATAGA,13-73208949-73208958-AT,13-73208960-73208971-AT,13-73208973-73208982-AT,13-73208984-73208995-AT,13-73208986-73209008-ATATATATAGA,13-73208997-73209006-AT,13-73209008-73209019-AT,13-73209010-73209135-ATATATATAGAATATATATAGAATATATATATAGA,13-73209021-73209030-AT,13-73209032-73209043-AT,13-73209034-73209076-ATATATATAGA,13-73209045-73209054-AT,13-73209056-73209065-AT,13-73209067-73209078-AT,13-73209069-73209111-ATATATATAGA,13-73209080-73209089-AT,13-73209080-73209159-ATATATATAGAATATATATAGAAT,13-73209091-73209100-AT,13-73209102-73209113-AT,13-73209115-73209124-AT,13-73209126-73209137-AT,13-73209128-73209161-ATATATATAGA,13-73209139-73209148-AT,13-73209150-73209159-AT,13-73209160-73209194-AGAATATATAT,13-73209163-73209172-AT,13-73209163-73209187-ATATATATAGAATATATATAGAAT,13-73209174-73209183-AT,13-73209185-73209196-AT,13-73209197-73209207-TA,13-73209209-73209218-AT,13-73209220-73209231-AT,13-73209222-73209264-ATATATATAGA,13-73209233-73209242-AT,13-73209244-73209253-AT,13-73209255-73209266-AT,13-73209268-73209277-AT,13-73209279-73209295-AT;MOTIFS=CAAAA,ATATATATAGAATATATATAGAAT,AG,ATATATATAGAATATATATAGAATATATATATAGA,AT,AGAATATATAT,TA,ATATATATAGAAT,ATATATATAGA;STRUC=<VC64879>	HPRC,HGSVC	No	0.469	Yes	NA,NA	NA	NA
chr13:73209021	411639	INS	273	0.8705	0.4791	15	NA	NA	NA	NA	NA	NA	NA	NA	NA	No	ID=13-73208597-73208606-AG,13-73208614-73208629-CAAAA,13-73208728-73208757-AT,13-73208748-73208801-ATATATATAGA,13-73208759-73208768-AT,13-73208770-73208779-AT,13-73208770-73209065-ATATATATAGAATATATATAGAAT,13-73208781-73208790-AT,13-73208792-73208803-AT,13-73208794-73208816-ATATATATAGA,13-73208805-73208814-AT,13-73208805-73208831-ATATATATAGAAT,13-73208816-73208827-AT,13-73208829-73208838-AT,13-73208840-73208851-AT,13-73208853-73208862-AT,13-73208853-73208879-ATATATATAGAAT,13-73208864-73208875-AT,13-73208866-73208888-ATATATATAGA,13-73208877-73208886-AT,13-73208877-73208903-ATATATATAGAAT,13-73208888-73208899-AT,13-73208890-73208912-ATATATATAGA,13-73208901-73208910-AT,13-73208901-73208927-ATATATATAGAAT,13-73208912-73208923-AT,13-73208914-73208936-ATATATATAGA,13-73208925-73208934-AT,13-73208925-73208951-ATATATATAGAAT,13-73208936-73208947-AT,13-73208938-73208960-ATATATATAGA,13-73208949-73208958-AT,13-73208960-73208971-AT,13-73208973-73208982-AT,13-73208984-73208995-AT,13-73208986-73209008-ATATATATAGA,13-73208997-73209006-AT,13-73209008-73209019-AT,13-73209010-73209135-ATATATATAGAATATATATAGAATATATATATAGA,13-73209021-73209030-AT,13-73209032-73209043-AT,13-73209034-73209076-ATATATATAGA,13-73209045-73209054-AT,13-73209056-73209065-AT,13-73209067-73209078-AT,13-73209069-73209111-ATATATATAGA,13-73209080-73209089-AT,13-73209080-73209159-ATATATATAGAATATATATAGAAT,13-73209091-73209100-AT,13-73209102-73209113-AT,13-73209115-73209124-AT,13-73209126-73209137-AT,13-73209128-73209161-ATATATATAGA,13-73209139-73209148-AT,13-73209150-73209159-AT,13-73209160-73209194-AGAATATATAT,13-73209163-73209172-AT,13-73209163-73209187-ATATATATAGAATATATATAGAAT,13-73209174-73209183-AT,13-73209185-73209196-AT,13-73209197-73209207-TA,13-73209209-73209218-AT,13-73209220-73209231-AT,13-73209222-73209264-ATATATATAGA,13-73209233-73209242-AT,13-73209244-73209253-AT,13-73209255-73209266-AT,13-73209268-73209277-AT,13-73209279-73209295-AT;MOTIFS=CAAAA,ATATATATAGAATATATATAGAAT,AG,ATATATATAGAATATATATAGAATATATATATAGA,AT,AGAATATATAT,TA,ATATATATAGAAT,ATATATATAGA;STRUC=<VC64879>	HPRC,HGSVC,1KG-ONT	No	1.616	Yes	NA,NA	NA	NA
chr13:73209045	411640	INS	72	0.8627	0.5064	14	NA	NA	NA	NA	NA	NA	NA	NA	NA	No	ID=13-73208597-73208606-AG,13-73208614-73208629-CAAAA,13-73208728-73208757-AT,13-73208748-73208801-ATATATATAGA,13-73208759-73208768-AT,13-73208770-73208779-AT,13-73208770-73209065-ATATATATAGAATATATATAGAAT,13-73208781-73208790-AT,13-73208792-73208803-AT,13-73208794-73208816-ATATATATAGA,13-73208805-73208814-AT,13-73208805-73208831-ATATATATAGAAT,13-73208816-73208827-AT,13-73208829-73208838-AT,13-73208840-73208851-AT,13-73208853-73208862-AT,13-73208853-73208879-ATATATATAGAAT,13-73208864-73208875-AT,13-73208866-73208888-ATATATATAGA,13-73208877-73208886-AT,13-73208877-73208903-ATATATATAGAAT,13-73208888-73208899-AT,13-73208890-73208912-ATATATATAGA,13-73208901-73208910-AT,13-73208901-73208927-ATATATATAGAAT,13-73208912-73208923-AT,13-73208914-73208936-ATATATATAGA,13-73208925-73208934-AT,13-73208925-73208951-ATATATATAGAAT,13-73208936-73208947-AT,13-73208938-73208960-ATATATATAGA,13-73208949-73208958-AT,13-73208960-73208971-AT,13-73208973-73208982-AT,13-73208984-73208995-AT,13-73208986-73209008-ATATATATAGA,13-73208997-73209006-AT,13-73209008-73209019-AT,13-73209010-73209135-ATATATATAGAATATATATAGAATATATATATAGA,13-73209021-73209030-AT,13-73209032-73209043-AT,13-73209034-73209076-ATATATATAGA,13-73209045-73209054-AT,13-73209056-73209065-AT,13-73209067-73209078-AT,13-73209069-73209111-ATATATATAGA,13-73209080-73209089-AT,13-73209080-73209159-ATATATATAGAATATATATAGAAT,13-73209091-73209100-AT,13-73209102-73209113-AT,13-73209115-73209124-AT,13-73209126-73209137-AT,13-73209128-73209161-ATATATATAGA,13-73209139-73209148-AT,13-73209150-73209159-AT,13-73209160-73209194-AGAATATATAT,13-73209163-73209172-AT,13-73209163-73209187-ATATATATAGAATATATATAGAAT,13-73209174-73209183-AT,13-73209185-73209196-AT,13-73209197-73209207-TA,13-73209209-73209218-AT,13-73209220-73209231-AT,13-73209222-73209264-ATATATATAGA,13-73209233-73209242-AT,13-73209244-73209253-AT,13-73209255-73209266-AT,13-73209268-73209277-AT,13-73209279-73209295-AT;MOTIFS=CAAAA,ATATATATAGAATATATATAGAAT,AG,ATATATATAGAATATATATAGAATATATATATAGA,AT,AGAATATATAT,TA,ATATATATAGAAT,ATATATATAGA;STRUC=<VC64879>	HPRC,HGSVC	No	0.469	Yes	NA,NA	NA	NA
chr13:73209045	411641	INS	96	0.8594	0.5133	2	NA	NA	NA	NA	NA	NA	NA	NA	NA	No	ID=13-73208597-73208606-AG,13-73208614-73208629-CAAAA,13-73208728-73208757-AT,13-73208748-73208801-ATATATATAGA,13-73208759-73208768-AT,13-73208770-73208779-AT,13-73208770-73209065-ATATATATAGAATATATATAGAAT,13-73208781-73208790-AT,13-73208792-73208803-AT,13-73208794-73208816-ATATATATAGA,13-73208805-73208814-AT,13-73208805-73208831-ATATATATAGAAT,13-73208816-73208827-AT,13-73208829-73208838-AT,13-73208840-73208851-AT,13-73208853-73208862-AT,13-73208853-73208879-ATATATATAGAAT,13-73208864-73208875-AT,13-73208866-73208888-ATATATATAGA,13-73208877-73208886-AT,13-73208877-73208903-ATATATATAGAAT,13-73208888-73208899-AT,13-73208890-73208912-ATATATATAGA,13-73208901-73208910-AT,13-73208901-73208927-ATATATATAGAAT,13-73208912-73208923-AT,13-73208914-73208936-ATATATATAGA,13-73208925-73208934-AT,13-73208925-73208951-ATATATATAGAAT,13-73208936-73208947-AT,13-73208938-73208960-ATATATATAGA,13-73208949-73208958-AT,13-73208960-73208971-AT,13-73208973-73208982-AT,13-73208984-73208995-AT,13-73208986-73209008-ATATATATAGA,13-73208997-73209006-AT,13-73209008-73209019-AT,13-73209010-73209135-ATATATATAGAATATATATAGAATATATATATAGA,13-73209021-73209030-AT,13-73209032-73209043-AT,13-73209034-73209076-ATATATATAGA,13-73209045-73209054-AT,13-73209056-73209065-AT,13-73209067-73209078-AT,13-73209069-73209111-ATATATATAGA,13-73209080-73209089-AT,13-73209080-73209159-ATATATATAGAATATATATAGAAT,13-73209091-73209100-AT,13-73209102-73209113-AT,13-73209115-73209124-AT,13-73209126-73209137-AT,13-73209128-73209161-ATATATATAGA,13-73209139-73209148-AT,13-73209150-73209159-AT,13-73209160-73209194-AGAATATATAT,13-73209163-73209172-AT,13-73209163-73209187-ATATATATAGAATATATATAGAAT,13-73209174-73209183-AT,13-73209185-73209196-AT,13-73209197-73209207-TA,13-73209209-73209218-AT,13-73209220-73209231-AT,13-73209222-73209264-ATATATATAGA,13-73209233-73209242-AT,13-73209244-73209253-AT,13-73209255-73209266-AT,13-73209268-73209277-AT,13-73209279-73209295-AT;MOTIFS=CAAAA,ATATATATAGAATATATATAGAAT,AG,ATATATATAGAATATATATAGAATATATATATAGA,AT,AGAATATATAT,TA,ATATATATAGAAT,ATATATATAGA;STRUC=<VC64879>	HPRC,HGSVC	No	0.469	Yes	NA,NA	NA	NA
chr13:73209069	411642	DEL	94	0.9106	0.3117	51	NA	NA	NA	NA	NA	NA	NA	NA	NA	No	ID=13-73208597-73208606-AG,13-73208614-73208629-CAAAA,13-73208728-73208757-AT,13-73208748-73208801-ATATATATAGA,13-73208759-73208768-AT,13-73208770-73208779-AT,13-73208770-73209065-ATATATATAGAATATATATAGAAT,13-73208781-73208790-AT,13-73208792-73208803-AT,13-73208794-73208816-ATATATATAGA,13-73208805-73208814-AT,13-73208805-73208831-ATATATATAGAAT,13-73208816-73208827-AT,13-73208829-73208838-AT,13-73208840-73208851-AT,13-73208853-73208862-AT,13-73208853-73208879-ATATATATAGAAT,13-73208864-73208875-AT,13-73208866-73208888-ATATATATAGA,13-73208877-73208886-AT,13-73208877-73208903-ATATATATAGAAT,13-73208888-73208899-AT,13-73208890-73208912-ATATATATAGA,13-73208901-73208910-AT,13-73208901-73208927-ATATATATAGAAT,13-73208912-73208923-AT,13-73208914-73208936-ATATATATAGA,13-73208925-73208934-AT,13-73208925-73208951-ATATATATAGAAT,13-73208936-73208947-AT,13-73208938-73208960-ATATATATAGA,13-73208949-73208958-AT,13-73208960-73208971-AT,13-73208973-73208982-AT,13-73208984-73208995-AT,13-73208986-73209008-ATATATATAGA,13-73208997-73209006-AT,13-73209008-73209019-AT,13-73209010-73209135-ATATATATAGAATATATATAGAATATATATATAGA,13-73209021-73209030-AT,13-73209032-73209043-AT,13-73209034-73209076-ATATATATAGA,13-73209045-73209054-AT,13-73209056-73209065-AT,13-73209067-73209078-AT,13-73209069-73209111-ATATATATAGA,13-73209080-73209089-AT,13-73209080-73209159-ATATATATAGAATATATATAGAAT,13-73209091-73209100-AT,13-73209102-73209113-AT,13-73209115-73209124-AT,13-73209126-73209137-AT,13-73209128-73209161-ATATATATAGA,13-73209139-73209148-AT,13-73209150-73209159-AT,13-73209160-73209194-AGAATATATAT,13-73209163-73209172-AT,13-73209163-73209187-ATATATATAGAATATATATAGAAT,13-73209174-73209183-AT,13-73209185-73209196-AT,13-73209197-73209207-TA,13-73209209-73209218-AT,13-73209220-73209231-AT,13-73209222-73209264-ATATATATAGA,13-73209233-73209242-AT,13-73209244-73209253-AT,13-73209255-73209266-AT,13-73209268-73209277-AT,13-73209279-73209295-AT;MOTIFS=CAAAA,ATATATATAGAATATATATAGAAT,AG,ATATATATAGAATATATATAGAATATATATATAGA,AT,AGAATATATAT,TA,ATATATATAGAAT,ATATATATAGA;STRUC=<VC64879>	NA	Yes	0.004	Yes	NA,NA	NA	NA
chr13:73209268	411643	INS	272	0.8015	0.6928	3	NA	NA	NA	NA	NA	NA	NA	NA	NA	No	ID=13-73208597-73208606-AG,13-73208614-73208629-CAAAA,13-73208728-73208757-AT,13-73208748-73208801-ATATATATAGA,13-73208759-73208768-AT,13-73208770-73208779-AT,13-73208770-73209065-ATATATATAGAATATATATAGAAT,13-73208781-73208790-AT,13-73208792-73208803-AT,13-73208794-73208816-ATATATATAGA,13-73208805-73208814-AT,13-73208805-73208831-ATATATATAGAAT,13-73208816-73208827-AT,13-73208829-73208838-AT,13-73208840-73208851-AT,13-73208853-73208862-AT,13-73208853-73208879-ATATATATAGAAT,13-73208864-73208875-AT,13-73208866-73208888-ATATATATAGA,13-73208877-73208886-AT,13-73208877-73208903-ATATATATAGAAT,13-73208888-73208899-AT,13-73208890-73208912-ATATATATAGA,13-73208901-73208910-AT,13-73208901-73208927-ATATATATAGAAT,13-73208912-73208923-AT,13-73208914-73208936-ATATATATAGA,13-73208925-73208934-AT,13-73208925-73208951-ATATATATAGAAT,13-73208936-73208947-AT,13-73208938-73208960-ATATATATAGA,13-73208949-73208958-AT,13-73208960-73208971-AT,13-73208973-73208982-AT,13-73208984-73208995-AT,13-73208986-73209008-ATATATATAGA,13-73208997-73209006-AT,13-73209008-73209019-AT,13-73209010-73209135-ATATATATAGAATATATATAGAATATATATATAGA,13-73209021-73209030-AT,13-73209032-73209043-AT,13-73209034-73209076-ATATATATAGA,13-73209045-73209054-AT,13-73209056-73209065-AT,13-73209067-73209078-AT,13-73209069-73209111-ATATATATAGA,13-73209080-73209089-AT,13-73209080-73209159-ATATATATAGAATATATATAGAAT,13-73209091-73209100-AT,13-73209102-73209113-AT,13-73209115-73209124-AT,13-73209126-73209137-AT,13-73209128-73209161-ATATATATAGA,13-73209139-73209148-AT,13-73209150-73209159-AT,13-73209160-73209194-AGAATATATAT,13-73209163-73209172-AT,13-73209163-73209187-ATATATATAGAATATATATAGAAT,13-73209174-73209183-AT,13-73209185-73209196-AT,13-73209197-73209207-TA,13-73209209-73209218-AT,13-73209220-73209231-AT,13-73209222-73209264-ATATATATAGA,13-73209233-73209242-AT,13-73209244-73209253-AT,13-73209255-73209266-AT,13-73209268-73209277-AT,13-73209279-73209295-AT;MOTIFS=CAAAA,ATATATATAGAATATATATAGAAT,AG,ATATATATAGAATATATATAGAATATATATATAGA,AT,AGAATATATAT,TA,ATATATATAGAAT,ATATATATAGA;STRUC=<VC64879>	HPRC,HGSVC,1KG-ONT	No	1.616	No	NA,NA	NA	NA
chr13:73209268	411644	INS	60	0.865	0.534	7	NA	NA	NA	NA	NA	NA	NA	NA	NA	No	ID=13-73208597-73208606-AG,13-73208614-73208629-CAAAA,13-73208728-73208757-AT,13-73208748-73208801-ATATATATAGA,13-73208759-73208768-AT,13-73208770-73208779-AT,13-73208770-73209065-ATATATATAGAATATATATAGAAT,13-73208781-73208790-AT,13-73208792-73208803-AT,13-73208794-73208816-ATATATATAGA,13-73208805-73208814-AT,13-73208805-73208831-ATATATATAGAAT,13-73208816-73208827-AT,13-73208829-73208838-AT,13-73208840-73208851-AT,13-73208853-73208862-AT,13-73208853-73208879-ATATATATAGAAT,13-73208864-73208875-AT,13-73208866-73208888-ATATATATAGA,13-73208877-73208886-AT,13-73208877-73208903-ATATATATAGAAT,13-73208888-73208899-AT,13-73208890-73208912-ATATATATAGA,13-73208901-73208910-AT,13-73208901-73208927-ATATATATAGAAT,13-73208912-73208923-AT,13-73208914-73208936-ATATATATAGA,13-73208925-73208934-AT,13-73208925-73208951-ATATATATAGAAT,13-73208936-73208947-AT,13-73208938-73208960-ATATATATAGA,13-73208949-73208958-AT,13-73208960-73208971-AT,13-73208973-73208982-AT,13-73208984-73208995-AT,13-73208986-73209008-ATATATATAGA,13-73208997-73209006-AT,13-73209008-73209019-AT,13-73209010-73209135-ATATATATAGAATATATATAGAATATATATATAGA,13-73209021-73209030-AT,13-73209032-73209043-AT,13-73209034-73209076-ATATATATAGA,13-73209045-73209054-AT,13-73209056-73209065-AT,13-73209067-73209078-AT,13-73209069-73209111-ATATATATAGA,13-73209080-73209089-AT,13-73209080-73209159-ATATATATAGAATATATATAGAAT,13-73209091-73209100-AT,13-73209102-73209113-AT,13-73209115-73209124-AT,13-73209126-73209137-AT,13-73209128-73209161-ATATATATAGA,13-73209139-73209148-AT,13-73209150-73209159-AT,13-73209160-73209194-AGAATATATAT,13-73209163-73209172-AT,13-73209163-73209187-ATATATATAGAATATATATAGAAT,13-73209174-73209183-AT,13-73209185-73209196-AT,13-73209197-73209207-TA,13-73209209-73209218-AT,13-73209220-73209231-AT,13-73209222-73209264-ATATATATAGA,13-73209233-73209242-AT,13-73209244-73209253-AT,13-73209255-73209266-AT,13-73209268-73209277-AT,13-73209279-73209295-AT;MOTIFS=CAAAA,ATATATATAGAATATATATAGAAT,AG,ATATATATAGAATATATATAGAATATATATATAGA,AT,AGAATATATAT,TA,ATATATATAGAAT,ATATATATAGA;STRUC=<VC64879>	HPRC,HGSVC	No	1.616	Yes	NA,NA	NA	NA
chr13:73209277	411645	INS	88	0.8094	0.6754	3	NA	NA	NA	NA	NA	NA	NA	NA	NA	No	ID=13-73208597-73208606-AG,13-73208614-73208629-CAAAA,13-73208728-73208757-AT,13-73208748-73208801-ATATATATAGA,13-73208759-73208768-AT,13-73208770-73208779-AT,13-73208770-73209065-ATATATATAGAATATATATAGAAT,13-73208781-73208790-AT,13-73208792-73208803-AT,13-73208794-73208816-ATATATATAGA,13-73208805-73208814-AT,13-73208805-73208831-ATATATATAGAAT,13-73208816-73208827-AT,13-73208829-73208838-AT,13-73208840-73208851-AT,13-73208853-73208862-AT,13-73208853-73208879-ATATATATAGAAT,13-73208864-73208875-AT,13-73208866-73208888-ATATATATAGA,13-73208877-73208886-AT,13-73208877-73208903-ATATATATAGAAT,13-73208888-73208899-AT,13-73208890-73208912-ATATATATAGA,13-73208901-73208910-AT,13-73208901-73208927-ATATATATAGAAT,13-73208912-73208923-AT,13-73208914-73208936-ATATATATAGA,13-73208925-73208934-AT,13-73208925-73208951-ATATATATAGAAT,13-73208936-73208947-AT,13-73208938-73208960-ATATATATAGA,13-73208949-73208958-AT,13-73208960-73208971-AT,13-73208973-73208982-AT,13-73208984-73208995-AT,13-73208986-73209008-ATATATATAGA,13-73208997-73209006-AT,13-73209008-73209019-AT,13-73209010-73209135-ATATATATAGAATATATATAGAATATATATATAGA,13-73209021-73209030-AT,13-73209032-73209043-AT,13-73209034-73209076-ATATATATAGA,13-73209045-73209054-AT,13-73209056-73209065-AT,13-73209067-73209078-AT,13-73209069-73209111-ATATATATAGA,13-73209080-73209089-AT,13-73209080-73209159-ATATATATAGAATATATATAGAAT,13-73209091-73209100-AT,13-73209102-73209113-AT,13-73209115-73209124-AT,13-73209126-73209137-AT,13-73209128-73209161-ATATATATAGA,13-73209139-73209148-AT,13-73209150-73209159-AT,13-73209160-73209194-AGAATATATAT,13-73209163-73209172-AT,13-73209163-73209187-ATATATATAGAATATATATAGAAT,13-73209174-73209183-AT,13-73209185-73209196-AT,13-73209197-73209207-TA,13-73209209-73209218-AT,13-73209220-73209231-AT,13-73209222-73209264-ATATATATAGA,13-73209233-73209242-AT,13-73209244-73209253-AT,13-73209255-73209266-AT,13-73209268-73209277-AT,13-73209279-73209295-AT;MOTIFS=CAAAA,ATATATATAGAATATATATAGAAT,AG,ATATATATAGAATATATATAGAATATATATATAGA,AT,AGAATATATAT,TA,ATATATATAGAAT,ATATATATAGA;STRUC=<VC64879>	HPRC,HGSVC	No	1.616	Yes	NA,NA	NA	NA
chr13:73209278	411646	INS	53	0.8775	0.4412	1	NA	NA	NA	NA	NA	NA	NA	NA	NA	No	ID=13-73208597-73208606-AG,13-73208614-73208629-CAAAA,13-73208728-73208757-AT,13-73208748-73208801-ATATATATAGA,13-73208759-73208768-AT,13-73208770-73208779-AT,13-73208770-73209065-ATATATATAGAATATATATAGAAT,13-73208781-73208790-AT,13-73208792-73208803-AT,13-73208794-73208816-ATATATATAGA,13-73208805-73208814-AT,13-73208805-73208831-ATATATATAGAAT,13-73208816-73208827-AT,13-73208829-73208838-AT,13-73208840-73208851-AT,13-73208853-73208862-AT,13-73208853-73208879-ATATATATAGAAT,13-73208864-73208875-AT,13-73208866-73208888-ATATATATAGA,13-73208877-73208886-AT,13-73208877-73208903-ATATATATAGAAT,13-73208888-73208899-AT,13-73208890-73208912-ATATATATAGA,13-73208901-73208910-AT,13-73208901-73208927-ATATATATAGAAT,13-73208912-73208923-AT,13-73208914-73208936-ATATATATAGA,13-73208925-73208934-AT,13-73208925-73208951-ATATATATAGAAT,13-73208936-73208947-AT,13-73208938-73208960-ATATATATAGA,13-73208949-73208958-AT,13-73208960-73208971-AT,13-73208973-73208982-AT,13-73208984-73208995-AT,13-73208986-73209008-ATATATATAGA,13-73208997-73209006-AT,13-73209008-73209019-AT,13-73209010-73209135-ATATATATAGAATATATATAGAATATATATATAGA,13-73209021-73209030-AT,13-73209032-73209043-AT,13-73209034-73209076-ATATATATAGA,13-73209045-73209054-AT,13-73209056-73209065-AT,13-73209067-73209078-AT,13-73209069-73209111-ATATATATAGA,13-73209080-73209089-AT,13-73209080-73209159-ATATATATAGAATATATATAGAAT,13-73209091-73209100-AT,13-73209102-73209113-AT,13-73209115-73209124-AT,13-73209126-73209137-AT,13-73209128-73209161-ATATATATAGA,13-73209139-73209148-AT,13-73209150-73209159-AT,13-73209160-73209194-AGAATATATAT,13-73209163-73209172-AT,13-73209163-73209187-ATATATATAGAATATATATAGAAT,13-73209174-73209183-AT,13-73209185-73209196-AT,13-73209197-73209207-TA,13-73209209-73209218-AT,13-73209220-73209231-AT,13-73209222-73209264-ATATATATAGA,13-73209233-73209242-AT,13-73209244-73209253-AT,13-73209255-73209266-AT,13-73209268-73209277-AT,13-73209279-73209295-AT;MOTIFS=CAAAA,ATATATATAGAATATATATAGAAT,AG,ATATATATAGAATATATATAGAATATATATATAGA,AT,AGAATATATAT,TA,ATATATATAGAAT,ATATATATAGA;STRUC=<VC64879>	HPRC,HGSVC	No	1.616	Yes	NA,NA	NA	NA
chr13:73209279	411672	INS	177	0.8711	0.5062	9	NA	NA	NA	NA	NA	NA	NA	NA	NA	No	ID=13-73208597-73208606-AG,13-73208614-73208629-CAAAA,13-73208728-73208757-AT,13-73208748-73208801-ATATATATAGA,13-73208759-73208768-AT,13-73208770-73208779-AT,13-73208770-73209065-ATATATATAGAATATATATAGAAT,13-73208781-73208790-AT,13-73208792-73208803-AT,13-73208794-73208816-ATATATATAGA,13-73208805-73208814-AT,13-73208805-73208831-ATATATATAGAAT,13-73208816-73208827-AT,13-73208829-73208838-AT,13-73208840-73208851-AT,13-73208853-73208862-AT,13-73208853-73208879-ATATATATAGAAT,13-73208864-73208875-AT,13-73208866-73208888-ATATATATAGA,13-73208877-73208886-AT,13-73208877-73208903-ATATATATAGAAT,13-73208888-73208899-AT,13-73208890-73208912-ATATATATAGA,13-73208901-73208910-AT,13-73208901-73208927-ATATATATAGAAT,13-73208912-73208923-AT,13-73208914-73208936-ATATATATAGA,13-73208925-73208934-AT,13-73208925-73208951-ATATATATAGAAT,13-73208936-73208947-AT,13-73208938-73208960-ATATATATAGA,13-73208949-73208958-AT,13-73208960-73208971-AT,13-73208973-73208982-AT,13-73208984-73208995-AT,13-73208986-73209008-ATATATATAGA,13-73208997-73209006-AT,13-73209008-73209019-AT,13-73209010-73209135-ATATATATAGAATATATATAGAATATATATATAGA,13-73209021-73209030-AT,13-73209032-73209043-AT,13-73209034-73209076-ATATATATAGA,13-73209045-73209054-AT,13-73209056-73209065-AT,13-73209067-73209078-AT,13-73209069-73209111-ATATATATAGA,13-73209080-73209089-AT,13-73209080-73209159-ATATATATAGAATATATATAGAAT,13-73209091-73209100-AT,13-73209102-73209113-AT,13-73209115-73209124-AT,13-73209126-73209137-AT,13-73209128-73209161-ATATATATAGA,13-73209139-73209148-AT,13-73209150-73209159-AT,13-73209160-73209194-AGAATATATAT,13-73209163-73209172-AT,13-73209163-73209187-ATATATATAGAATATATATAGAAT,13-73209174-73209183-AT,13-73209185-73209196-AT,13-73209197-73209207-TA,13-73209209-73209218-AT,13-73209220-73209231-AT,13-73209222-73209264-ATATATATAGA,13-73209233-73209242-AT,13-73209244-73209253-AT,13-73209255-73209266-AT,13-73209268-73209277-AT,13-73209279-73209295-AT;MOTIFS=CAAAA,ATATATATAGAATATATATAGAAT,AG,ATATATATAGAATATATATAGAATATATATATAGA,AT,AGAATATATAT,TA,ATATATATAGAAT,ATATATATAGA;STRUC=<VC64879>	HPRC,1KG-ONT	No	1.616	Yes	NA,NA	NA	NA
chr13:73209279	411678	INS	61	0.8697	0.5279	11	NA	NA	NA	NA	NA	NA	NA	NA	NA	No	ID=13-73208597-73208606-AG,13-73208614-73208629-CAAAA,13-73208728-73208757-AT,13-73208748-73208801-ATATATATAGA,13-73208759-73208768-AT,13-73208770-73208779-AT,13-73208770-73209065-ATATATATAGAATATATATAGAAT,13-73208781-73208790-AT,13-73208792-73208803-AT,13-73208794-73208816-ATATATATAGA,13-73208805-73208814-AT,13-73208805-73208831-ATATATATAGAAT,13-73208816-73208827-AT,13-73208829-73208838-AT,13-73208840-73208851-AT,13-73208853-73208862-AT,13-73208853-73208879-ATATATATAGAAT,13-73208864-73208875-AT,13-73208866-73208888-ATATATATAGA,13-73208877-73208886-AT,13-73208877-73208903-ATATATATAGAAT,13-73208888-73208899-AT,13-73208890-73208912-ATATATATAGA,13-73208901-73208910-AT,13-73208901-73208927-ATATATATAGAAT,13-73208912-73208923-AT,13-73208914-73208936-ATATATATAGA,13-73208925-73208934-AT,13-73208925-73208951-ATATATATAGAAT,13-73208936-73208947-AT,13-73208938-73208960-ATATATATAGA,13-73208949-73208958-AT,13-73208960-73208971-AT,13-73208973-73208982-AT,13-73208984-73208995-AT,13-73208986-73209008-ATATATATAGA,13-73208997-73209006-AT,13-73209008-73209019-AT,13-73209010-73209135-ATATATATAGAATATATATAGAATATATATATAGA,13-73209021-73209030-AT,13-73209032-73209043-AT,13-73209034-73209076-ATATATATAGA,13-73209045-73209054-AT,13-73209056-73209065-AT,13-73209067-73209078-AT,13-73209069-73209111-ATATATATAGA,13-73209080-73209089-AT,13-73209080-73209159-ATATATATAGAATATATATAGAAT,13-73209091-73209100-AT,13-73209102-73209113-AT,13-73209115-73209124-AT,13-73209126-73209137-AT,13-73209128-73209161-ATATATATAGA,13-73209139-73209148-AT,13-73209150-73209159-AT,13-73209160-73209194-AGAATATATAT,13-73209163-73209172-AT,13-73209163-73209187-ATATATATAGAATATATATAGAAT,13-73209174-73209183-AT,13-73209185-73209196-AT,13-73209197-73209207-TA,13-73209209-73209218-AT,13-73209220-73209231-AT,13-73209222-73209264-ATATATATAGA,13-73209233-73209242-AT,13-73209244-73209253-AT,13-73209255-73209266-AT,13-73209268-73209277-AT,13-73209279-73209295-AT;MOTIFS=CAAAA,ATATATATAGAATATATATAGAAT,AG,ATATATATAGAATATATATAGAATATATATATAGA,AT,AGAATATATAT,TA,ATATATATAGAAT,ATATATATAGA;STRUC=<VC64879>	HPRC,HGSVC	No	1.616	No	NA,NA	NA	NA
chr13:73209279	411677	INS	55	0.8954	0.6527	1	NA	NA	NA	NA	NA	NA	NA	NA	NA	No	ID=13-73208597-73208606-AG,13-73208614-73208629-CAAAA,13-73208728-73208757-AT,13-73208748-73208801-ATATATATAGA,13-73208759-73208768-AT,13-73208770-73208779-AT,13-73208770-73209065-ATATATATAGAATATATATAGAAT,13-73208781-73208790-AT,13-73208792-73208803-AT,13-73208794-73208816-ATATATATAGA,13-73208805-73208814-AT,13-73208805-73208831-ATATATATAGAAT,13-73208816-73208827-AT,13-73208829-73208838-AT,13-73208840-73208851-AT,13-73208853-73208862-AT,13-73208853-73208879-ATATATATAGAAT,13-73208864-73208875-AT,13-73208866-73208888-ATATATATAGA,13-73208877-73208886-AT,13-73208877-73208903-ATATATATAGAAT,13-73208888-73208899-AT,13-73208890-73208912-ATATATATAGA,13-73208901-73208910-AT,13-73208901-73208927-ATATATATAGAAT,13-73208912-73208923-AT,13-73208914-73208936-ATATATATAGA,13-73208925-73208934-AT,13-73208925-73208951-ATATATATAGAAT,13-73208936-73208947-AT,13-73208938-73208960-ATATATATAGA,13-73208949-73208958-AT,13-73208960-73208971-AT,13-73208973-73208982-AT,13-73208984-73208995-AT,13-73208986-73209008-ATATATATAGA,13-73208997-73209006-AT,13-73209008-73209019-AT,13-73209010-73209135-ATATATATAGAATATATATAGAATATATATATAGA,13-73209021-73209030-AT,13-73209032-73209043-AT,13-73209034-73209076-ATATATATAGA,13-73209045-73209054-AT,13-73209056-73209065-AT,13-73209067-73209078-AT,13-73209069-73209111-ATATATATAGA,13-73209080-73209089-AT,13-73209080-73209159-ATATATATAGAATATATATAGAAT,13-73209091-73209100-AT,13-73209102-73209113-AT,13-73209115-73209124-AT,13-73209126-73209137-AT,13-73209128-73209161-ATATATATAGA,13-73209139-73209148-AT,13-73209150-73209159-AT,13-73209160-73209194-AGAATATATAT,13-73209163-73209172-AT,13-73209163-73209187-ATATATATAGAATATATATAGAAT,13-73209174-73209183-AT,13-73209185-73209196-AT,13-73209197-73209207-TA,13-73209209-73209218-AT,13-73209220-73209231-AT,13-73209222-73209264-ATATATATAGA,13-73209233-73209242-AT,13-73209244-73209253-AT,13-73209255-73209266-AT,13-73209268-73209277-AT,13-73209279-73209295-AT;MOTIFS=CAAAA,ATATATATAGAATATATATAGAAT,AG,ATATATATAGAATATATATAGAATATATATATAGA,AT,AGAATATATAT,TA,ATATATATAGAAT,ATATATATAGA;STRUC=<VC64879>	HPRC,HGSVC	No	1.616	No	NA,NA	NA	NA
chr13:73209279	411673	INS	133	0.8004	0.6772	5	NA	NA	NA	NA	NA	NA	NA	NA	NA	No	ID=13-73208597-73208606-AG,13-73208614-73208629-CAAAA,13-73208728-73208757-AT,13-73208748-73208801-ATATATATAGA,13-73208759-73208768-AT,13-73208770-73208779-AT,13-73208770-73209065-ATATATATAGAATATATATAGAAT,13-73208781-73208790-AT,13-73208792-73208803-AT,13-73208794-73208816-ATATATATAGA,13-73208805-73208814-AT,13-73208805-73208831-ATATATATAGAAT,13-73208816-73208827-AT,13-73208829-73208838-AT,13-73208840-73208851-AT,13-73208853-73208862-AT,13-73208853-73208879-ATATATATAGAAT,13-73208864-73208875-AT,13-73208866-73208888-ATATATATAGA,13-73208877-73208886-AT,13-73208877-73208903-ATATATATAGAAT,13-73208888-73208899-AT,13-73208890-73208912-ATATATATAGA,13-73208901-73208910-AT,13-73208901-73208927-ATATATATAGAAT,13-73208912-73208923-AT,13-73208914-73208936-ATATATATAGA,13-73208925-73208934-AT,13-73208925-73208951-ATATATATAGAAT,13-73208936-73208947-AT,13-73208938-73208960-ATATATATAGA,13-73208949-73208958-AT,13-73208960-73208971-AT,13-73208973-73208982-AT,13-73208984-73208995-AT,13-73208986-73209008-ATATATATAGA,13-73208997-73209006-AT,13-73209008-73209019-AT,13-73209010-73209135-ATATATATAGAATATATATAGAATATATATATAGA,13-73209021-73209030-AT,13-73209032-73209043-AT,13-73209034-73209076-ATATATATAGA,13-73209045-73209054-AT,13-73209056-73209065-AT,13-73209067-73209078-AT,13-73209069-73209111-ATATATATAGA,13-73209080-73209089-AT,13-73209080-73209159-ATATATATAGAATATATATAGAAT,13-73209091-73209100-AT,13-73209102-73209113-AT,13-73209115-73209124-AT,13-73209126-73209137-AT,13-73209128-73209161-ATATATATAGA,13-73209139-73209148-AT,13-73209150-73209159-AT,13-73209160-73209194-AGAATATATAT,13-73209163-73209172-AT,13-73209163-73209187-ATATATATAGAATATATATAGAAT,13-73209174-73209183-AT,13-73209185-73209196-AT,13-73209197-73209207-TA,13-73209209-73209218-AT,13-73209220-73209231-AT,13-73209222-73209264-ATATATATAGA,13-73209233-73209242-AT,13-73209244-73209253-AT,13-73209255-73209266-AT,13-73209268-73209277-AT,13-73209279-73209295-AT;MOTIFS=CAAAA,ATATATATAGAATATATATAGAAT,AG,ATATATATAGAATATATATAGAATATATATATAGA,AT,AGAATATATAT,TA,ATATATATAGAAT,ATATATATAGA;STRUC=<VC64879>	HPRC,HGSVC	No	1.616	Yes	NA,NA	NA	NA
chr13:73209279	411671	INS	191	0.8102	0.6653	14	NA	NA	NA	NA	NA	NA	NA	NA	NA	No	ID=13-73208597-73208606-AG,13-73208614-73208629-CAAAA,13-73208728-73208757-AT,13-73208748-73208801-ATATATATAGA,13-73208759-73208768-AT,13-73208770-73208779-AT,13-73208770-73209065-ATATATATAGAATATATATAGAAT,13-73208781-73208790-AT,13-73208792-73208803-AT,13-73208794-73208816-ATATATATAGA,13-73208805-73208814-AT,13-73208805-73208831-ATATATATAGAAT,13-73208816-73208827-AT,13-73208829-73208838-AT,13-73208840-73208851-AT,13-73208853-73208862-AT,13-73208853-73208879-ATATATATAGAAT,13-73208864-73208875-AT,13-73208866-73208888-ATATATATAGA,13-73208877-73208886-AT,13-73208877-73208903-ATATATATAGAAT,13-73208888-73208899-AT,13-73208890-73208912-ATATATATAGA,13-73208901-73208910-AT,13-73208901-73208927-ATATATATAGAAT,13-73208912-73208923-AT,13-73208914-73208936-ATATATATAGA,13-73208925-73208934-AT,13-73208925-73208951-ATATATATAGAAT,13-73208936-73208947-AT,13-73208938-73208960-ATATATATAGA,13-73208949-73208958-AT,13-73208960-73208971-AT,13-73208973-73208982-AT,13-73208984-73208995-AT,13-73208986-73209008-ATATATATAGA,13-73208997-73209006-AT,13-73209008-73209019-AT,13-73209010-73209135-ATATATATAGAATATATATAGAATATATATATAGA,13-73209021-73209030-AT,13-73209032-73209043-AT,13-73209034-73209076-ATATATATAGA,13-73209045-73209054-AT,13-73209056-73209065-AT,13-73209067-73209078-AT,13-73209069-73209111-ATATATATAGA,13-73209080-73209089-AT,13-73209080-73209159-ATATATATAGAATATATATAGAAT,13-73209091-73209100-AT,13-73209102-73209113-AT,13-73209115-73209124-AT,13-73209126-73209137-AT,13-73209128-73209161-ATATATATAGA,13-73209139-73209148-AT,13-73209150-73209159-AT,13-73209160-73209194-AGAATATATAT,13-73209163-73209172-AT,13-73209163-73209187-ATATATATAGAATATATATAGAAT,13-73209174-73209183-AT,13-73209185-73209196-AT,13-73209197-73209207-TA,13-73209209-73209218-AT,13-73209220-73209231-AT,13-73209222-73209264-ATATATATAGA,13-73209233-73209242-AT,13-73209244-73209253-AT,13-73209255-73209266-AT,13-73209268-73209277-AT,13-73209279-73209295-AT;MOTIFS=CAAAA,ATATATATAGAATATATATAGAAT,AG,ATATATATAGAATATATATAGAATATATATATAGA,AT,AGAATATATAT,TA,ATATATATAGAAT,ATATATATAGA;STRUC=<VC64879>	HPRC,1KG-ONT	No	1.616	Yes	NA,NA	NA	NA
chr13:73209279	411670	INS	71	0.8257	0.6246	1	NA	NA	NA	NA	NA	NA	NA	NA	NA	No	ID=13-73208597-73208606-AG,13-73208614-73208629-CAAAA,13-73208728-73208757-AT,13-73208748-73208801-ATATATATAGA,13-73208759-73208768-AT,13-73208770-73208779-AT,13-73208770-73209065-ATATATATAGAATATATATAGAAT,13-73208781-73208790-AT,13-73208792-73208803-AT,13-73208794-73208816-ATATATATAGA,13-73208805-73208814-AT,13-73208805-73208831-ATATATATAGAAT,13-73208816-73208827-AT,13-73208829-73208838-AT,13-73208840-73208851-AT,13-73208853-73208862-AT,13-73208853-73208879-ATATATATAGAAT,13-73208864-73208875-AT,13-73208866-73208888-ATATATATAGA,13-73208877-73208886-AT,13-73208877-73208903-ATATATATAGAAT,13-73208888-73208899-AT,13-73208890-73208912-ATATATATAGA,13-73208901-73208910-AT,13-73208901-73208927-ATATATATAGAAT,13-73208912-73208923-AT,13-73208914-73208936-ATATATATAGA,13-73208925-73208934-AT,13-73208925-73208951-ATATATATAGAAT,13-73208936-73208947-AT,13-73208938-73208960-ATATATATAGA,13-73208949-73208958-AT,13-73208960-73208971-AT,13-73208973-73208982-AT,13-73208984-73208995-AT,13-73208986-73209008-ATATATATAGA,13-73208997-73209006-AT,13-73209008-73209019-AT,13-73209010-73209135-ATATATATAGAATATATATAGAATATATATATAGA,13-73209021-73209030-AT,13-73209032-73209043-AT,13-73209034-73209076-ATATATATAGA,13-73209045-73209054-AT,13-73209056-73209065-AT,13-73209067-73209078-AT,13-73209069-73209111-ATATATATAGA,13-73209080-73209089-AT,13-73209080-73209159-ATATATATAGAATATATATAGAAT,13-73209091-73209100-AT,13-73209102-73209113-AT,13-73209115-73209124-AT,13-73209126-73209137-AT,13-73209128-73209161-ATATATATAGA,13-73209139-73209148-AT,13-73209150-73209159-AT,13-73209160-73209194-AGAATATATAT,13-73209163-73209172-AT,13-73209163-73209187-ATATATATAGAATATATATAGAAT,13-73209174-73209183-AT,13-73209185-73209196-AT,13-73209197-73209207-TA,13-73209209-73209218-AT,13-73209220-73209231-AT,13-73209222-73209264-ATATATATAGA,13-73209233-73209242-AT,13-73209244-73209253-AT,13-73209255-73209266-AT,13-73209268-73209277-AT,13-73209279-73209295-AT;MOTIFS=CAAAA,ATATATATAGAATATATATAGAAT,AG,ATATATATAGAATATATATAGAATATATATATAGA,AT,AGAATATATAT,TA,ATATATATAGAAT,ATATATATAGA;STRUC=<VC64879>	HPRC,HGSVC	No	1.616	Yes	NA,NA	NA	NA
chr13:73209279	411667	INS	143	0.8806	0.4294	2	NA	NA	NA	NA	NA	NA	NA	NA	NA	No	ID=13-73208597-73208606-AG,13-73208614-73208629-CAAAA,13-73208728-73208757-AT,13-73208748-73208801-ATATATATAGA,13-73208759-73208768-AT,13-73208770-73208779-AT,13-73208770-73209065-ATATATATAGAATATATATAGAAT,13-73208781-73208790-AT,13-73208792-73208803-AT,13-73208794-73208816-ATATATATAGA,13-73208805-73208814-AT,13-73208805-73208831-ATATATATAGAAT,13-73208816-73208827-AT,13-73208829-73208838-AT,13-73208840-73208851-AT,13-73208853-73208862-AT,13-73208853-73208879-ATATATATAGAAT,13-73208864-73208875-AT,13-73208866-73208888-ATATATATAGA,13-73208877-73208886-AT,13-73208877-73208903-ATATATATAGAAT,13-73208888-73208899-AT,13-73208890-73208912-ATATATATAGA,13-73208901-73208910-AT,13-73208901-73208927-ATATATATAGAAT,13-73208912-73208923-AT,13-73208914-73208936-ATATATATAGA,13-73208925-73208934-AT,13-73208925-73208951-ATATATATAGAAT,13-73208936-73208947-AT,13-73208938-73208960-ATATATATAGA,13-73208949-73208958-AT,13-73208960-73208971-AT,13-73208973-73208982-AT,13-73208984-73208995-AT,13-73208986-73209008-ATATATATAGA,13-73208997-73209006-AT,13-73209008-73209019-AT,13-73209010-73209135-ATATATATAGAATATATATAGAATATATATATAGA,13-73209021-73209030-AT,13-73209032-73209043-AT,13-73209034-73209076-ATATATATAGA,13-73209045-73209054-AT,13-73209056-73209065-AT,13-73209067-73209078-AT,13-73209069-73209111-ATATATATAGA,13-73209080-73209089-AT,13-73209080-73209159-ATATATATAGAATATATATAGAAT,13-73209091-73209100-AT,13-73209102-73209113-AT,13-73209115-73209124-AT,13-73209126-73209137-AT,13-73209128-73209161-ATATATATAGA,13-73209139-73209148-AT,13-73209150-73209159-AT,13-73209160-73209194-AGAATATATAT,13-73209163-73209172-AT,13-73209163-73209187-ATATATATAGAATATATATAGAAT,13-73209174-73209183-AT,13-73209185-73209196-AT,13-73209197-73209207-TA,13-73209209-73209218-AT,13-73209220-73209231-AT,13-73209222-73209264-ATATATATAGA,13-73209233-73209242-AT,13-73209244-73209253-AT,13-73209255-73209266-AT,13-73209268-73209277-AT,13-73209279-73209295-AT;MOTIFS=CAAAA,ATATATATAGAATATATATAGAAT,AG,ATATATATAGAATATATATAGAATATATATATAGA,AT,AGAATATATAT,TA,ATATATATAGAAT,ATATATATAGA;STRUC=<VC64879>	HPRC,HGSVC	No	1.616	Yes	NA,NA	NA	NA
chr13:73209279	411666	INS	245	0.8415	0.567	28	NA	NA	NA	NA	NA	NA	NA	NA	NA	No	ID=13-73208597-73208606-AG,13-73208614-73208629-CAAAA,13-73208728-73208757-AT,13-73208748-73208801-ATATATATAGA,13-73208759-73208768-AT,13-73208770-73208779-AT,13-73208770-73209065-ATATATATAGAATATATATAGAAT,13-73208781-73208790-AT,13-73208792-73208803-AT,13-73208794-73208816-ATATATATAGA,13-73208805-73208814-AT,13-73208805-73208831-ATATATATAGAAT,13-73208816-73208827-AT,13-73208829-73208838-AT,13-73208840-73208851-AT,13-73208853-73208862-AT,13-73208853-73208879-ATATATATAGAAT,13-73208864-73208875-AT,13-73208866-73208888-ATATATATAGA,13-73208877-73208886-AT,13-73208877-73208903-ATATATATAGAAT,13-73208888-73208899-AT,13-73208890-73208912-ATATATATAGA,13-73208901-73208910-AT,13-73208901-73208927-ATATATATAGAAT,13-73208912-73208923-AT,13-73208914-73208936-ATATATATAGA,13-73208925-73208934-AT,13-73208925-73208951-ATATATATAGAAT,13-73208936-73208947-AT,13-73208938-73208960-ATATATATAGA,13-73208949-73208958-AT,13-73208960-73208971-AT,13-73208973-73208982-AT,13-73208984-73208995-AT,13-73208986-73209008-ATATATATAGA,13-73208997-73209006-AT,13-73209008-73209019-AT,13-73209010-73209135-ATATATATAGAATATATATAGAATATATATATAGA,13-73209021-73209030-AT,13-73209032-73209043-AT,13-73209034-73209076-ATATATATAGA,13-73209045-73209054-AT,13-73209056-73209065-AT,13-73209067-73209078-AT,13-73209069-73209111-ATATATATAGA,13-73209080-73209089-AT,13-73209080-73209159-ATATATATAGAATATATATAGAAT,13-73209091-73209100-AT,13-73209102-73209113-AT,13-73209115-73209124-AT,13-73209126-73209137-AT,13-73209128-73209161-ATATATATAGA,13-73209139-73209148-AT,13-73209150-73209159-AT,13-73209160-73209194-AGAATATATAT,13-73209163-73209172-AT,13-73209163-73209187-ATATATATAGAATATATATAGAAT,13-73209174-73209183-AT,13-73209185-73209196-AT,13-73209197-73209207-TA,13-73209209-73209218-AT,13-73209220-73209231-AT,13-73209222-73209264-ATATATATAGA,13-73209233-73209242-AT,13-73209244-73209253-AT,13-73209255-73209266-AT,13-73209268-73209277-AT,13-73209279-73209295-AT;MOTIFS=CAAAA,ATATATATAGAATATATATAGAAT,AG,ATATATATAGAATATATATAGAATATATATATAGA,AT,AGAATATATAT,TA,ATATATATAGAAT,ATATATATAGA;STRUC=<VC64879>	HPRC,HGSVC,1KG-ONT	No	1.616	Yes	NA,NA	NA	NA
chr13:73209279	411664	INS	306	0.8653	0.536	64	NA	NA	NA	NA	NA	NA	NA	NA	NA	No	ID=13-73208597-73208606-AG,13-73208614-73208629-CAAAA,13-73208728-73208757-AT,13-73208748-73208801-ATATATATAGA,13-73208759-73208768-AT,13-73208770-73208779-AT,13-73208770-73209065-ATATATATAGAATATATATAGAAT,13-73208781-73208790-AT,13-73208792-73208803-AT,13-73208794-73208816-ATATATATAGA,13-73208805-73208814-AT,13-73208805-73208831-ATATATATAGAAT,13-73208816-73208827-AT,13-73208829-73208838-AT,13-73208840-73208851-AT,13-73208853-73208862-AT,13-73208853-73208879-ATATATATAGAAT,13-73208864-73208875-AT,13-73208866-73208888-ATATATATAGA,13-73208877-73208886-AT,13-73208877-73208903-ATATATATAGAAT,13-73208888-73208899-AT,13-73208890-73208912-ATATATATAGA,13-73208901-73208910-AT,13-73208901-73208927-ATATATATAGAAT,13-73208912-73208923-AT,13-73208914-73208936-ATATATATAGA,13-73208925-73208934-AT,13-73208925-73208951-ATATATATAGAAT,13-73208936-73208947-AT,13-73208938-73208960-ATATATATAGA,13-73208949-73208958-AT,13-73208960-73208971-AT,13-73208973-73208982-AT,13-73208984-73208995-AT,13-73208986-73209008-ATATATATAGA,13-73208997-73209006-AT,13-73209008-73209019-AT,13-73209010-73209135-ATATATATAGAATATATATAGAATATATATATAGA,13-73209021-73209030-AT,13-73209032-73209043-AT,13-73209034-73209076-ATATATATAGA,13-73209045-73209054-AT,13-73209056-73209065-AT,13-73209067-73209078-AT,13-73209069-73209111-ATATATATAGA,13-73209080-73209089-AT,13-73209080-73209159-ATATATATAGAATATATATAGAAT,13-73209091-73209100-AT,13-73209102-73209113-AT,13-73209115-73209124-AT,13-73209126-73209137-AT,13-73209128-73209161-ATATATATAGA,13-73209139-73209148-AT,13-73209150-73209159-AT,13-73209160-73209194-AGAATATATAT,13-73209163-73209172-AT,13-73209163-73209187-ATATATATAGAATATATATAGAAT,13-73209174-73209183-AT,13-73209185-73209196-AT,13-73209197-73209207-TA,13-73209209-73209218-AT,13-73209220-73209231-AT,13-73209222-73209264-ATATATATAGA,13-73209233-73209242-AT,13-73209244-73209253-AT,13-73209255-73209266-AT,13-73209268-73209277-AT,13-73209279-73209295-AT;MOTIFS=CAAAA,ATATATATAGAATATATATAGAAT,AG,ATATATATAGAATATATATAGAATATATATATAGA,AT,AGAATATATAT,TA,ATATATATAGAAT,ATATATATAGA;STRUC=<VC64879>	HPRC,HGSVC,1KG-ONT	No	1.616	Yes	NA,NA	NA	NA
chr13:73209279	411663	INS	330	0.8104	0.6637	43	NA	NA	NA	NA	NA	NA	NA	NA	NA	No	ID=13-73208597-73208606-AG,13-73208614-73208629-CAAAA,13-73208728-73208757-AT,13-73208748-73208801-ATATATATAGA,13-73208759-73208768-AT,13-73208770-73208779-AT,13-73208770-73209065-ATATATATAGAATATATATAGAAT,13-73208781-73208790-AT,13-73208792-73208803-AT,13-73208794-73208816-ATATATATAGA,13-73208805-73208814-AT,13-73208805-73208831-ATATATATAGAAT,13-73208816-73208827-AT,13-73208829-73208838-AT,13-73208840-73208851-AT,13-73208853-73208862-AT,13-73208853-73208879-ATATATATAGAAT,13-73208864-73208875-AT,13-73208866-73208888-ATATATATAGA,13-73208877-73208886-AT,13-73208877-73208903-ATATATATAGAAT,13-73208888-73208899-AT,13-73208890-73208912-ATATATATAGA,13-73208901-73208910-AT,13-73208901-73208927-ATATATATAGAAT,13-73208912-73208923-AT,13-73208914-73208936-ATATATATAGA,13-73208925-73208934-AT,13-73208925-73208951-ATATATATAGAAT,13-73208936-73208947-AT,13-73208938-73208960-ATATATATAGA,13-73208949-73208958-AT,13-73208960-73208971-AT,13-73208973-73208982-AT,13-73208984-73208995-AT,13-73208986-73209008-ATATATATAGA,13-73208997-73209006-AT,13-73209008-73209019-AT,13-73209010-73209135-ATATATATAGAATATATATAGAATATATATATAGA,13-73209021-73209030-AT,13-73209032-73209043-AT,13-73209034-73209076-ATATATATAGA,13-73209045-73209054-AT,13-73209056-73209065-AT,13-73209067-73209078-AT,13-73209069-73209111-ATATATATAGA,13-73209080-73209089-AT,13-73209080-73209159-ATATATATAGAATATATATAGAAT,13-73209091-73209100-AT,13-73209102-73209113-AT,13-73209115-73209124-AT,13-73209126-73209137-AT,13-73209128-73209161-ATATATATAGA,13-73209139-73209148-AT,13-73209150-73209159-AT,13-73209160-73209194-AGAATATATAT,13-73209163-73209172-AT,13-73209163-73209187-ATATATATAGAATATATATAGAAT,13-73209174-73209183-AT,13-73209185-73209196-AT,13-73209197-73209207-TA,13-73209209-73209218-AT,13-73209220-73209231-AT,13-73209222-73209264-ATATATATAGA,13-73209233-73209242-AT,13-73209244-73209253-AT,13-73209255-73209266-AT,13-73209268-73209277-AT,13-73209279-73209295-AT;MOTIFS=CAAAA,ATATATATAGAATATATATAGAAT,AG,ATATATATAGAATATATATAGAATATATATATAGA,AT,AGAATATATAT,TA,ATATATATAGAAT,ATATATATAGA;STRUC=<VC64879>	HPRC,HGSVC,1KG-ONT	No	1.616	Yes	NA,NA	NA	NA
chr13:73209279	411662	INS	192	0.8451	0.5888	57	NA	NA	NA	NA	NA	NA	NA	NA	NA	No	ID=13-73208597-73208606-AG,13-73208614-73208629-CAAAA,13-73208728-73208757-AT,13-73208748-73208801-ATATATATAGA,13-73208759-73208768-AT,13-73208770-73208779-AT,13-73208770-73209065-ATATATATAGAATATATATAGAAT,13-73208781-73208790-AT,13-73208792-73208803-AT,13-73208794-73208816-ATATATATAGA,13-73208805-73208814-AT,13-73208805-73208831-ATATATATAGAAT,13-73208816-73208827-AT,13-73208829-73208838-AT,13-73208840-73208851-AT,13-73208853-73208862-AT,13-73208853-73208879-ATATATATAGAAT,13-73208864-73208875-AT,13-73208866-73208888-ATATATATAGA,13-73208877-73208886-AT,13-73208877-73208903-ATATATATAGAAT,13-73208888-73208899-AT,13-73208890-73208912-ATATATATAGA,13-73208901-73208910-AT,13-73208901-73208927-ATATATATAGAAT,13-73208912-73208923-AT,13-73208914-73208936-ATATATATAGA,13-73208925-73208934-AT,13-73208925-73208951-ATATATATAGAAT,13-73208936-73208947-AT,13-73208938-73208960-ATATATATAGA,13-73208949-73208958-AT,13-73208960-73208971-AT,13-73208973-73208982-AT,13-73208984-73208995-AT,13-73208986-73209008-ATATATATAGA,13-73208997-73209006-AT,13-73209008-73209019-AT,13-73209010-73209135-ATATATATAGAATATATATAGAATATATATATAGA,13-73209021-73209030-AT,13-73209032-73209043-AT,13-73209034-73209076-ATATATATAGA,13-73209045-73209054-AT,13-73209056-73209065-AT,13-73209067-73209078-AT,13-73209069-73209111-ATATATATAGA,13-73209080-73209089-AT,13-73209080-73209159-ATATATATAGAATATATATAGAAT,13-73209091-73209100-AT,13-73209102-73209113-AT,13-73209115-73209124-AT,13-73209126-73209137-AT,13-73209128-73209161-ATATATATAGA,13-73209139-73209148-AT,13-73209150-73209159-AT,13-73209160-73209194-AGAATATATAT,13-73209163-73209172-AT,13-73209163-73209187-ATATATATAGAATATATATAGAAT,13-73209174-73209183-AT,13-73209185-73209196-AT,13-73209197-73209207-TA,13-73209209-73209218-AT,13-73209220-73209231-AT,13-73209222-73209264-ATATATATAGA,13-73209233-73209242-AT,13-73209244-73209253-AT,13-73209255-73209266-AT,13-73209268-73209277-AT,13-73209279-73209295-AT;MOTIFS=CAAAA,ATATATATAGAATATATATAGAAT,AG,ATATATATAGAATATATATAGAATATATATATAGA,AT,AGAATATATAT,TA,ATATATATAGAAT,ATATATATAGA;STRUC=<VC64879>	HPRC,1KG-ONT	No	1.616	Yes	NA,NA	NA	NA
chr13:73209279	411661	INS	354	0.8455	0.5544	37	NA	NA	NA	NA	NA	NA	NA	NA	NA	No	ID=13-73208597-73208606-AG,13-73208614-73208629-CAAAA,13-73208728-73208757-AT,13-73208748-73208801-ATATATATAGA,13-73208759-73208768-AT,13-73208770-73208779-AT,13-73208770-73209065-ATATATATAGAATATATATAGAAT,13-73208781-73208790-AT,13-73208792-73208803-AT,13-73208794-73208816-ATATATATAGA,13-73208805-73208814-AT,13-73208805-73208831-ATATATATAGAAT,13-73208816-73208827-AT,13-73208829-73208838-AT,13-73208840-73208851-AT,13-73208853-73208862-AT,13-73208853-73208879-ATATATATAGAAT,13-73208864-73208875-AT,13-73208866-73208888-ATATATATAGA,13-73208877-73208886-AT,13-73208877-73208903-ATATATATAGAAT,13-73208888-73208899-AT,13-73208890-73208912-ATATATATAGA,13-73208901-73208910-AT,13-73208901-73208927-ATATATATAGAAT,13-73208912-73208923-AT,13-73208914-73208936-ATATATATAGA,13-73208925-73208934-AT,13-73208925-73208951-ATATATATAGAAT,13-73208936-73208947-AT,13-73208938-73208960-ATATATATAGA,13-73208949-73208958-AT,13-73208960-73208971-AT,13-73208973-73208982-AT,13-73208984-73208995-AT,13-73208986-73209008-ATATATATAGA,13-73208997-73209006-AT,13-73209008-73209019-AT,13-73209010-73209135-ATATATATAGAATATATATAGAATATATATATAGA,13-73209021-73209030-AT,13-73209032-73209043-AT,13-73209034-73209076-ATATATATAGA,13-73209045-73209054-AT,13-73209056-73209065-AT,13-73209067-73209078-AT,13-73209069-73209111-ATATATATAGA,13-73209080-73209089-AT,13-73209080-73209159-ATATATATAGAATATATATAGAAT,13-73209091-73209100-AT,13-73209102-73209113-AT,13-73209115-73209124-AT,13-73209126-73209137-AT,13-73209128-73209161-ATATATATAGA,13-73209139-73209148-AT,13-73209150-73209159-AT,13-73209160-73209194-AGAATATATAT,13-73209163-73209172-AT,13-73209163-73209187-ATATATATAGAATATATATAGAAT,13-73209174-73209183-AT,13-73209185-73209196-AT,13-73209197-73209207-TA,13-73209209-73209218-AT,13-73209220-73209231-AT,13-73209222-73209264-ATATATATAGA,13-73209233-73209242-AT,13-73209244-73209253-AT,13-73209255-73209266-AT,13-73209268-73209277-AT,13-73209279-73209295-AT;MOTIFS=CAAAA,ATATATATAGAATATATATAGAAT,AG,ATATATATAGAATATATATAGAATATATATATAGA,AT,AGAATATATAT,TA,ATATATATAGAAT,ATATATATAGA;STRUC=<VC64879>	HPRC,HGSVC,1KG-ONT	No	1.616	Yes	NA,NA	NA	NA
chr13:73209279	411660	INS	228	0.7966	0.6962	40	NA	NA	NA	NA	NA	NA	NA	NA	NA	No	ID=13-73208597-73208606-AG,13-73208614-73208629-CAAAA,13-73208728-73208757-AT,13-73208748-73208801-ATATATATAGA,13-73208759-73208768-AT,13-73208770-73208779-AT,13-73208770-73209065-ATATATATAGAATATATATAGAAT,13-73208781-73208790-AT,13-73208792-73208803-AT,13-73208794-73208816-ATATATATAGA,13-73208805-73208814-AT,13-73208805-73208831-ATATATATAGAAT,13-73208816-73208827-AT,13-73208829-73208838-AT,13-73208840-73208851-AT,13-73208853-73208862-AT,13-73208853-73208879-ATATATATAGAAT,13-73208864-73208875-AT,13-73208866-73208888-ATATATATAGA,13-73208877-73208886-AT,13-73208877-73208903-ATATATATAGAAT,13-73208888-73208899-AT,13-73208890-73208912-ATATATATAGA,13-73208901-73208910-AT,13-73208901-73208927-ATATATATAGAAT,13-73208912-73208923-AT,13-73208914-73208936-ATATATATAGA,13-73208925-73208934-AT,13-73208925-73208951-ATATATATAGAAT,13-73208936-73208947-AT,13-73208938-73208960-ATATATATAGA,13-73208949-73208958-AT,13-73208960-73208971-AT,13-73208973-73208982-AT,13-73208984-73208995-AT,13-73208986-73209008-ATATATATAGA,13-73208997-73209006-AT,13-73209008-73209019-AT,13-73209010-73209135-ATATATATAGAATATATATAGAATATATATATAGA,13-73209021-73209030-AT,13-73209032-73209043-AT,13-73209034-73209076-ATATATATAGA,13-73209045-73209054-AT,13-73209056-73209065-AT,13-73209067-73209078-AT,13-73209069-73209111-ATATATATAGA,13-73209080-73209089-AT,13-73209080-73209159-ATATATATAGAATATATATAGAAT,13-73209091-73209100-AT,13-73209102-73209113-AT,13-73209115-73209124-AT,13-73209126-73209137-AT,13-73209128-73209161-ATATATATAGA,13-73209139-73209148-AT,13-73209150-73209159-AT,13-73209160-73209194-AGAATATATAT,13-73209163-73209172-AT,13-73209163-73209187-ATATATATAGAATATATATAGAAT,13-73209174-73209183-AT,13-73209185-73209196-AT,13-73209197-73209207-TA,13-73209209-73209218-AT,13-73209220-73209231-AT,13-73209222-73209264-ATATATATAGA,13-73209233-73209242-AT,13-73209244-73209253-AT,13-73209255-73209266-AT,13-73209268-73209277-AT,13-73209279-73209295-AT;MOTIFS=CAAAA,ATATATATAGAATATATATAGAAT,AG,ATATATATAGAATATATATAGAATATATATATAGA,AT,AGAATATATAT,TA,ATATATATAGAAT,ATATATATAGA;STRUC=<VC64879>	HPRC,HGSVC,1KG-ONT	No	1.616	Yes	NA,NA	NA	NA
chr13:73209279	411650	INS	55	0.8503	0.5759	8	NA	NA	NA	NA	NA	NA	NA	NA	NA	No	ID=13-73208597-73208606-AG,13-73208614-73208629-CAAAA,13-73208728-73208757-AT,13-73208748-73208801-ATATATATAGA,13-73208759-73208768-AT,13-73208770-73208779-AT,13-73208770-73209065-ATATATATAGAATATATATAGAAT,13-73208781-73208790-AT,13-73208792-73208803-AT,13-73208794-73208816-ATATATATAGA,13-73208805-73208814-AT,13-73208805-73208831-ATATATATAGAAT,13-73208816-73208827-AT,13-73208829-73208838-AT,13-73208840-73208851-AT,13-73208853-73208862-AT,13-73208853-73208879-ATATATATAGAAT,13-73208864-73208875-AT,13-73208866-73208888-ATATATATAGA,13-73208877-73208886-AT,13-73208877-73208903-ATATATATAGAAT,13-73208888-73208899-AT,13-73208890-73208912-ATATATATAGA,13-73208901-73208910-AT,13-73208901-73208927-ATATATATAGAAT,13-73208912-73208923-AT,13-73208914-73208936-ATATATATAGA,13-73208925-73208934-AT,13-73208925-73208951-ATATATATAGAAT,13-73208936-73208947-AT,13-73208938-73208960-ATATATATAGA,13-73208949-73208958-AT,13-73208960-73208971-AT,13-73208973-73208982-AT,13-73208984-73208995-AT,13-73208986-73209008-ATATATATAGA,13-73208997-73209006-AT,13-73209008-73209019-AT,13-73209010-73209135-ATATATATAGAATATATATAGAATATATATATAGA,13-73209021-73209030-AT,13-73209032-73209043-AT,13-73209034-73209076-ATATATATAGA,13-73209045-73209054-AT,13-73209056-73209065-AT,13-73209067-73209078-AT,13-73209069-73209111-ATATATATAGA,13-73209080-73209089-AT,13-73209080-73209159-ATATATATAGAATATATATAGAAT,13-73209091-73209100-AT,13-73209102-73209113-AT,13-73209115-73209124-AT,13-73209126-73209137-AT,13-73209128-73209161-ATATATATAGA,13-73209139-73209148-AT,13-73209150-73209159-AT,13-73209160-73209194-AGAATATATAT,13-73209163-73209172-AT,13-73209163-73209187-ATATATATAGAATATATATAGAAT,13-73209174-73209183-AT,13-73209185-73209196-AT,13-73209197-73209207-TA,13-73209209-73209218-AT,13-73209220-73209231-AT,13-73209222-73209264-ATATATATAGA,13-73209233-73209242-AT,13-73209244-73209253-AT,13-73209255-73209266-AT,13-73209268-73209277-AT,13-73209279-73209295-AT;MOTIFS=CAAAA,ATATATATAGAATATATATAGAAT,AG,ATATATATAGAATATATATAGAATATATATATAGA,AT,AGAATATATAT,TA,ATATATATAGAAT,ATATATATAGA;STRUC=<VC64879>	HPRC,HGSVC	No	1.616	No	NA,NA	NA	NA
chr13:73209279	411659	INS	204	0.8143	0.6729	15	NA	NA	NA	NA	NA	NA	NA	NA	NA	No	ID=13-73208597-73208606-AG,13-73208614-73208629-CAAAA,13-73208728-73208757-AT,13-73208748-73208801-ATATATATAGA,13-73208759-73208768-AT,13-73208770-73208779-AT,13-73208770-73209065-ATATATATAGAATATATATAGAAT,13-73208781-73208790-AT,13-73208792-73208803-AT,13-73208794-73208816-ATATATATAGA,13-73208805-73208814-AT,13-73208805-73208831-ATATATATAGAAT,13-73208816-73208827-AT,13-73208829-73208838-AT,13-73208840-73208851-AT,13-73208853-73208862-AT,13-73208853-73208879-ATATATATAGAAT,13-73208864-73208875-AT,13-73208866-73208888-ATATATATAGA,13-73208877-73208886-AT,13-73208877-73208903-ATATATATAGAAT,13-73208888-73208899-AT,13-73208890-73208912-ATATATATAGA,13-73208901-73208910-AT,13-73208901-73208927-ATATATATAGAAT,13-73208912-73208923-AT,13-73208914-73208936-ATATATATAGA,13-73208925-73208934-AT,13-73208925-73208951-ATATATATAGAAT,13-73208936-73208947-AT,13-73208938-73208960-ATATATATAGA,13-73208949-73208958-AT,13-73208960-73208971-AT,13-73208973-73208982-AT,13-73208984-73208995-AT,13-73208986-73209008-ATATATATAGA,13-73208997-73209006-AT,13-73209008-73209019-AT,13-73209010-73209135-ATATATATAGAATATATATAGAATATATATATAGA,13-73209021-73209030-AT,13-73209032-73209043-AT,13-73209034-73209076-ATATATATAGA,13-73209045-73209054-AT,13-73209056-73209065-AT,13-73209067-73209078-AT,13-73209069-73209111-ATATATATAGA,13-73209080-73209089-AT,13-73209080-73209159-ATATATATAGAATATATATAGAAT,13-73209091-73209100-AT,13-73209102-73209113-AT,13-73209115-73209124-AT,13-73209126-73209137-AT,13-73209128-73209161-ATATATATAGA,13-73209139-73209148-AT,13-73209150-73209159-AT,13-73209160-73209194-AGAATATATAT,13-73209163-73209172-AT,13-73209163-73209187-ATATATATAGAATATATATAGAAT,13-73209174-73209183-AT,13-73209185-73209196-AT,13-73209197-73209207-TA,13-73209209-73209218-AT,13-73209220-73209231-AT,13-73209222-73209264-ATATATATAGA,13-73209233-73209242-AT,13-73209244-73209253-AT,13-73209255-73209266-AT,13-73209268-73209277-AT,13-73209279-73209295-AT;MOTIFS=CAAAA,ATATATATAGAATATATATAGAAT,AG,ATATATATAGAATATATATAGAATATATATATAGA,AT,AGAATATATAT,TA,ATATATATAGAAT,ATATATATAGA;STRUC=<VC64879>	HPRC,1KG-ONT	No	1.616	Yes	NA,NA	NA	NA
chr13:73209279	411647	INS	165	0.8572	0.5328	51	NA	NA	NA	NA	NA	NA	NA	NA	NA	No	ID=13-73208597-73208606-AG,13-73208614-73208629-CAAAA,13-73208728-73208757-AT,13-73208748-73208801-ATATATATAGA,13-73208759-73208768-AT,13-73208770-73208779-AT,13-73208770-73209065-ATATATATAGAATATATATAGAAT,13-73208781-73208790-AT,13-73208792-73208803-AT,13-73208794-73208816-ATATATATAGA,13-73208805-73208814-AT,13-73208805-73208831-ATATATATAGAAT,13-73208816-73208827-AT,13-73208829-73208838-AT,13-73208840-73208851-AT,13-73208853-73208862-AT,13-73208853-73208879-ATATATATAGAAT,13-73208864-73208875-AT,13-73208866-73208888-ATATATATAGA,13-73208877-73208886-AT,13-73208877-73208903-ATATATATAGAAT,13-73208888-73208899-AT,13-73208890-73208912-ATATATATAGA,13-73208901-73208910-AT,13-73208901-73208927-ATATATATAGAAT,13-73208912-73208923-AT,13-73208914-73208936-ATATATATAGA,13-73208925-73208934-AT,13-73208925-73208951-ATATATATAGAAT,13-73208936-73208947-AT,13-73208938-73208960-ATATATATAGA,13-73208949-73208958-AT,13-73208960-73208971-AT,13-73208973-73208982-AT,13-73208984-73208995-AT,13-73208986-73209008-ATATATATAGA,13-73208997-73209006-AT,13-73209008-73209019-AT,13-73209010-73209135-ATATATATAGAATATATATAGAATATATATATAGA,13-73209021-73209030-AT,13-73209032-73209043-AT,13-73209034-73209076-ATATATATAGA,13-73209045-73209054-AT,13-73209056-73209065-AT,13-73209067-73209078-AT,13-73209069-73209111-ATATATATAGA,13-73209080-73209089-AT,13-73209080-73209159-ATATATATAGAATATATATAGAAT,13-73209091-73209100-AT,13-73209102-73209113-AT,13-73209115-73209124-AT,13-73209126-73209137-AT,13-73209128-73209161-ATATATATAGA,13-73209139-73209148-AT,13-73209150-73209159-AT,13-73209160-73209194-AGAATATATAT,13-73209163-73209172-AT,13-73209163-73209187-ATATATATAGAATATATATAGAAT,13-73209174-73209183-AT,13-73209185-73209196-AT,13-73209197-73209207-TA,13-73209209-73209218-AT,13-73209220-73209231-AT,13-73209222-73209264-ATATATATAGA,13-73209233-73209242-AT,13-73209244-73209253-AT,13-73209255-73209266-AT,13-73209268-73209277-AT,13-73209279-73209295-AT;MOTIFS=CAAAA,ATATATATAGAATATATATAGAAT,AG,ATATATATAGAATATATATAGAATATATATATAGA,AT,AGAATATATAT,TA,ATATATATAGAAT,ATATATATAGA;STRUC=<VC64879>	HPRC,1KG-ONT	No	1.616	Yes	NA,NA	NA	NA
chr13:73209279	411648	INS	472	0.8242	0.6356	27	NA	NA	NA	NA	NA	NA	NA	NA	NA	No	ID=13-73208597-73208606-AG,13-73208614-73208629-CAAAA,13-73208728-73208757-AT,13-73208748-73208801-ATATATATAGA,13-73208759-73208768-AT,13-73208770-73208779-AT,13-73208770-73209065-ATATATATAGAATATATATAGAAT,13-73208781-73208790-AT,13-73208792-73208803-AT,13-73208794-73208816-ATATATATAGA,13-73208805-73208814-AT,13-73208805-73208831-ATATATATAGAAT,13-73208816-73208827-AT,13-73208829-73208838-AT,13-73208840-73208851-AT,13-73208853-73208862-AT,13-73208853-73208879-ATATATATAGAAT,13-73208864-73208875-AT,13-73208866-73208888-ATATATATAGA,13-73208877-73208886-AT,13-73208877-73208903-ATATATATAGAAT,13-73208888-73208899-AT,13-73208890-73208912-ATATATATAGA,13-73208901-73208910-AT,13-73208901-73208927-ATATATATAGAAT,13-73208912-73208923-AT,13-73208914-73208936-ATATATATAGA,13-73208925-73208934-AT,13-73208925-73208951-ATATATATAGAAT,13-73208936-73208947-AT,13-73208938-73208960-ATATATATAGA,13-73208949-73208958-AT,13-73208960-73208971-AT,13-73208973-73208982-AT,13-73208984-73208995-AT,13-73208986-73209008-ATATATATAGA,13-73208997-73209006-AT,13-73209008-73209019-AT,13-73209010-73209135-ATATATATAGAATATATATAGAATATATATATAGA,13-73209021-73209030-AT,13-73209032-73209043-AT,13-73209034-73209076-ATATATATAGA,13-73209045-73209054-AT,13-73209056-73209065-AT,13-73209067-73209078-AT,13-73209069-73209111-ATATATATAGA,13-73209080-73209089-AT,13-73209080-73209159-ATATATATAGAATATATATAGAAT,13-73209091-73209100-AT,13-73209102-73209113-AT,13-73209115-73209124-AT,13-73209126-73209137-AT,13-73209128-73209161-ATATATATAGA,13-73209139-73209148-AT,13-73209150-73209159-AT,13-73209160-73209194-AGAATATATAT,13-73209163-73209172-AT,13-73209163-73209187-ATATATATAGAATATATATAGAAT,13-73209174-73209183-AT,13-73209185-73209196-AT,13-73209197-73209207-TA,13-73209209-73209218-AT,13-73209220-73209231-AT,13-73209222-73209264-ATATATATAGA,13-73209233-73209242-AT,13-73209244-73209253-AT,13-73209255-73209266-AT,13-73209268-73209277-AT,13-73209279-73209295-AT;MOTIFS=CAAAA,ATATATATAGAATATATATAGAAT,AG,ATATATATAGAATATATATAGAATATATATATAGA,AT,AGAATATATAT,TA,ATATATATAGAAT,ATATATATAGA;STRUC=<VC64879>	HPRC,HGSVC,1KG-ONT	No	1.616	Yes	NA,NA	NA	NA
chr13:73209279	411649	INS	123	0.863	0.5679	4	NA	NA	NA	NA	NA	NA	NA	NA	NA	No	ID=13-73208597-73208606-AG,13-73208614-73208629-CAAAA,13-73208728-73208757-AT,13-73208748-73208801-ATATATATAGA,13-73208759-73208768-AT,13-73208770-73208779-AT,13-73208770-73209065-ATATATATAGAATATATATAGAAT,13-73208781-73208790-AT,13-73208792-73208803-AT,13-73208794-73208816-ATATATATAGA,13-73208805-73208814-AT,13-73208805-73208831-ATATATATAGAAT,13-73208816-73208827-AT,13-73208829-73208838-AT,13-73208840-73208851-AT,13-73208853-73208862-AT,13-73208853-73208879-ATATATATAGAAT,13-73208864-73208875-AT,13-73208866-73208888-ATATATATAGA,13-73208877-73208886-AT,13-73208877-73208903-ATATATATAGAAT,13-73208888-73208899-AT,13-73208890-73208912-ATATATATAGA,13-73208901-73208910-AT,13-73208901-73208927-ATATATATAGAAT,13-73208912-73208923-AT,13-73208914-73208936-ATATATATAGA,13-73208925-73208934-AT,13-73208925-73208951-ATATATATAGAAT,13-73208936-73208947-AT,13-73208938-73208960-ATATATATAGA,13-73208949-73208958-AT,13-73208960-73208971-AT,13-73208973-73208982-AT,13-73208984-73208995-AT,13-73208986-73209008-ATATATATAGA,13-73208997-73209006-AT,13-73209008-73209019-AT,13-73209010-73209135-ATATATATAGAATATATATAGAATATATATATAGA,13-73209021-73209030-AT,13-73209032-73209043-AT,13-73209034-73209076-ATATATATAGA,13-73209045-73209054-AT,13-73209056-73209065-AT,13-73209067-73209078-AT,13-73209069-73209111-ATATATATAGA,13-73209080-73209089-AT,13-73209080-73209159-ATATATATAGAATATATATAGAAT,13-73209091-73209100-AT,13-73209102-73209113-AT,13-73209115-73209124-AT,13-73209126-73209137-AT,13-73209128-73209161-ATATATATAGA,13-73209139-73209148-AT,13-73209150-73209159-AT,13-73209160-73209194-AGAATATATAT,13-73209163-73209172-AT,13-73209163-73209187-ATATATATAGAATATATATAGAAT,13-73209174-73209183-AT,13-73209185-73209196-AT,13-73209197-73209207-TA,13-73209209-73209218-AT,13-73209220-73209231-AT,13-73209222-73209264-ATATATATAGA,13-73209233-73209242-AT,13-73209244-73209253-AT,13-73209255-73209266-AT,13-73209268-73209277-AT,13-73209279-73209295-AT;MOTIFS=CAAAA,ATATATATAGAATATATATAGAAT,AG,ATATATATAGAATATATATAGAATATATATATAGA,AT,AGAATATATAT,TA,ATATATATAGAAT,ATATATATAGA;STRUC=<VC64879>	HPRC,HGSVC	No	1.616	Yes	NA,NA	NA	NA
chr13:73209279	411651	INS	104	0.8483	0.5534	15	NA	NA	NA	NA	NA	NA	NA	NA	NA	No	ID=13-73208597-73208606-AG,13-73208614-73208629-CAAAA,13-73208728-73208757-AT,13-73208748-73208801-ATATATATAGA,13-73208759-73208768-AT,13-73208770-73208779-AT,13-73208770-73209065-ATATATATAGAATATATATAGAAT,13-73208781-73208790-AT,13-73208792-73208803-AT,13-73208794-73208816-ATATATATAGA,13-73208805-73208814-AT,13-73208805-73208831-ATATATATAGAAT,13-73208816-73208827-AT,13-73208829-73208838-AT,13-73208840-73208851-AT,13-73208853-73208862-AT,13-73208853-73208879-ATATATATAGAAT,13-73208864-73208875-AT,13-73208866-73208888-ATATATATAGA,13-73208877-73208886-AT,13-73208877-73208903-ATATATATAGAAT,13-73208888-73208899-AT,13-73208890-73208912-ATATATATAGA,13-73208901-73208910-AT,13-73208901-73208927-ATATATATAGAAT,13-73208912-73208923-AT,13-73208914-73208936-ATATATATAGA,13-73208925-73208934-AT,13-73208925-73208951-ATATATATAGAAT,13-73208936-73208947-AT,13-73208938-73208960-ATATATATAGA,13-73208949-73208958-AT,13-73208960-73208971-AT,13-73208973-73208982-AT,13-73208984-73208995-AT,13-73208986-73209008-ATATATATAGA,13-73208997-73209006-AT,13-73209008-73209019-AT,13-73209010-73209135-ATATATATAGAATATATATAGAATATATATATAGA,13-73209021-73209030-AT,13-73209032-73209043-AT,13-73209034-73209076-ATATATATAGA,13-73209045-73209054-AT,13-73209056-73209065-AT,13-73209067-73209078-AT,13-73209069-73209111-ATATATATAGA,13-73209080-73209089-AT,13-73209080-73209159-ATATATATAGAATATATATAGAAT,13-73209091-73209100-AT,13-73209102-73209113-AT,13-73209115-73209124-AT,13-73209126-73209137-AT,13-73209128-73209161-ATATATATAGA,13-73209139-73209148-AT,13-73209150-73209159-AT,13-73209160-73209194-AGAATATATAT,13-73209163-73209172-AT,13-73209163-73209187-ATATATATAGAATATATATAGAAT,13-73209174-73209183-AT,13-73209185-73209196-AT,13-73209197-73209207-TA,13-73209209-73209218-AT,13-73209220-73209231-AT,13-73209222-73209264-ATATATATAGA,13-73209233-73209242-AT,13-73209244-73209253-AT,13-73209255-73209266-AT,13-73209268-73209277-AT,13-73209279-73209295-AT;MOTIFS=CAAAA,ATATATATAGAATATATATAGAAT,AG,ATATATATAGAATATATATAGAATATATATATAGA,AT,AGAATATATAT,TA,ATATATATAGAAT,ATATATATAGA;STRUC=<VC64879>	HPRC,HGSVC	No	1.616	Yes	NA,NA	NA	NA
chr13:73209279	411652	INS	374	0.8501	0.6073	43	NA	NA	NA	NA	NA	NA	NA	NA	NA	No	ID=13-73208597-73208606-AG,13-73208614-73208629-CAAAA,13-73208728-73208757-AT,13-73208748-73208801-ATATATATAGA,13-73208759-73208768-AT,13-73208770-73208779-AT,13-73208770-73209065-ATATATATAGAATATATATAGAAT,13-73208781-73208790-AT,13-73208792-73208803-AT,13-73208794-73208816-ATATATATAGA,13-73208805-73208814-AT,13-73208805-73208831-ATATATATAGAAT,13-73208816-73208827-AT,13-73208829-73208838-AT,13-73208840-73208851-AT,13-73208853-73208862-AT,13-73208853-73208879-ATATATATAGAAT,13-73208864-73208875-AT,13-73208866-73208888-ATATATATAGA,13-73208877-73208886-AT,13-73208877-73208903-ATATATATAGAAT,13-73208888-73208899-AT,13-73208890-73208912-ATATATATAGA,13-73208901-73208910-AT,13-73208901-73208927-ATATATATAGAAT,13-73208912-73208923-AT,13-73208914-73208936-ATATATATAGA,13-73208925-73208934-AT,13-73208925-73208951-ATATATATAGAAT,13-73208936-73208947-AT,13-73208938-73208960-ATATATATAGA,13-73208949-73208958-AT,13-73208960-73208971-AT,13-73208973-73208982-AT,13-73208984-73208995-AT,13-73208986-73209008-ATATATATAGA,13-73208997-73209006-AT,13-73209008-73209019-AT,13-73209010-73209135-ATATATATAGAATATATATAGAATATATATATAGA,13-73209021-73209030-AT,13-73209032-73209043-AT,13-73209034-73209076-ATATATATAGA,13-73209045-73209054-AT,13-73209056-73209065-AT,13-73209067-73209078-AT,13-73209069-73209111-ATATATATAGA,13-73209080-73209089-AT,13-73209080-73209159-ATATATATAGAATATATATAGAAT,13-73209091-73209100-AT,13-73209102-73209113-AT,13-73209115-73209124-AT,13-73209126-73209137-AT,13-73209128-73209161-ATATATATAGA,13-73209139-73209148-AT,13-73209150-73209159-AT,13-73209160-73209194-AGAATATATAT,13-73209163-73209172-AT,13-73209163-73209187-ATATATATAGAATATATATAGAAT,13-73209174-73209183-AT,13-73209185-73209196-AT,13-73209197-73209207-TA,13-73209209-73209218-AT,13-73209220-73209231-AT,13-73209222-73209264-ATATATATAGA,13-73209233-73209242-AT,13-73209244-73209253-AT,13-73209255-73209266-AT,13-73209268-73209277-AT,13-73209279-73209295-AT;MOTIFS=CAAAA,ATATATATAGAATATATATAGAAT,AG,ATATATATAGAATATATATAGAATATATATATAGA,AT,AGAATATATAT,TA,ATATATATAGAAT,ATATATATAGA;STRUC=<VC64879>	HPRC,HGSVC,1KG-ONT	No	1.616	Yes	NA,NA	NA	NA
chr13:73209279	411653	INS	58	0.8169	0.6626	11	NA	NA	NA	NA	NA	NA	NA	NA	NA	No	ID=13-73208597-73208606-AG,13-73208614-73208629-CAAAA,13-73208728-73208757-AT,13-73208748-73208801-ATATATATAGA,13-73208759-73208768-AT,13-73208770-73208779-AT,13-73208770-73209065-ATATATATAGAATATATATAGAAT,13-73208781-73208790-AT,13-73208792-73208803-AT,13-73208794-73208816-ATATATATAGA,13-73208805-73208814-AT,13-73208805-73208831-ATATATATAGAAT,13-73208816-73208827-AT,13-73208829-73208838-AT,13-73208840-73208851-AT,13-73208853-73208862-AT,13-73208853-73208879-ATATATATAGAAT,13-73208864-73208875-AT,13-73208866-73208888-ATATATATAGA,13-73208877-73208886-AT,13-73208877-73208903-ATATATATAGAAT,13-73208888-73208899-AT,13-73208890-73208912-ATATATATAGA,13-73208901-73208910-AT,13-73208901-73208927-ATATATATAGAAT,13-73208912-73208923-AT,13-73208914-73208936-ATATATATAGA,13-73208925-73208934-AT,13-73208925-73208951-ATATATATAGAAT,13-73208936-73208947-AT,13-73208938-73208960-ATATATATAGA,13-73208949-73208958-AT,13-73208960-73208971-AT,13-73208973-73208982-AT,13-73208984-73208995-AT,13-73208986-73209008-ATATATATAGA,13-73208997-73209006-AT,13-73209008-73209019-AT,13-73209010-73209135-ATATATATAGAATATATATAGAATATATATATAGA,13-73209021-73209030-AT,13-73209032-73209043-AT,13-73209034-73209076-ATATATATAGA,13-73209045-73209054-AT,13-73209056-73209065-AT,13-73209067-73209078-AT,13-73209069-73209111-ATATATATAGA,13-73209080-73209089-AT,13-73209080-73209159-ATATATATAGAATATATATAGAAT,13-73209091-73209100-AT,13-73209102-73209113-AT,13-73209115-73209124-AT,13-73209126-73209137-AT,13-73209128-73209161-ATATATATAGA,13-73209139-73209148-AT,13-73209150-73209159-AT,13-73209160-73209194-AGAATATATAT,13-73209163-73209172-AT,13-73209163-73209187-ATATATATAGAATATATATAGAAT,13-73209174-73209183-AT,13-73209185-73209196-AT,13-73209197-73209207-TA,13-73209209-73209218-AT,13-73209220-73209231-AT,13-73209222-73209264-ATATATATAGA,13-73209233-73209242-AT,13-73209244-73209253-AT,13-73209255-73209266-AT,13-73209268-73209277-AT,13-73209279-73209295-AT;MOTIFS=CAAAA,ATATATATAGAATATATATAGAAT,AG,ATATATATAGAATATATATAGAATATATATATAGA,AT,AGAATATATAT,TA,ATATATATAGAAT,ATATATATAGA;STRUC=<VC64879>	HPRC,HGSVC	No	1.616	Yes	NA,NA	NA	NA
chr13:73209279	411654	INS	79	0.8354	0.6465	7	NA	NA	NA	NA	NA	NA	NA	NA	NA	No	ID=13-73208597-73208606-AG,13-73208614-73208629-CAAAA,13-73208728-73208757-AT,13-73208748-73208801-ATATATATAGA,13-73208759-73208768-AT,13-73208770-73208779-AT,13-73208770-73209065-ATATATATAGAATATATATAGAAT,13-73208781-73208790-AT,13-73208792-73208803-AT,13-73208794-73208816-ATATATATAGA,13-73208805-73208814-AT,13-73208805-73208831-ATATATATAGAAT,13-73208816-73208827-AT,13-73208829-73208838-AT,13-73208840-73208851-AT,13-73208853-73208862-AT,13-73208853-73208879-ATATATATAGAAT,13-73208864-73208875-AT,13-73208866-73208888-ATATATATAGA,13-73208877-73208886-AT,13-73208877-73208903-ATATATATAGAAT,13-73208888-73208899-AT,13-73208890-73208912-ATATATATAGA,13-73208901-73208910-AT,13-73208901-73208927-ATATATATAGAAT,13-73208912-73208923-AT,13-73208914-73208936-ATATATATAGA,13-73208925-73208934-AT,13-73208925-73208951-ATATATATAGAAT,13-73208936-73208947-AT,13-73208938-73208960-ATATATATAGA,13-73208949-73208958-AT,13-73208960-73208971-AT,13-73208973-73208982-AT,13-73208984-73208995-AT,13-73208986-73209008-ATATATATAGA,13-73208997-73209006-AT,13-73209008-73209019-AT,13-73209010-73209135-ATATATATAGAATATATATAGAATATATATATAGA,13-73209021-73209030-AT,13-73209032-73209043-AT,13-73209034-73209076-ATATATATAGA,13-73209045-73209054-AT,13-73209056-73209065-AT,13-73209067-73209078-AT,13-73209069-73209111-ATATATATAGA,13-73209080-73209089-AT,13-73209080-73209159-ATATATATAGAATATATATAGAAT,13-73209091-73209100-AT,13-73209102-73209113-AT,13-73209115-73209124-AT,13-73209126-73209137-AT,13-73209128-73209161-ATATATATAGA,13-73209139-73209148-AT,13-73209150-73209159-AT,13-73209160-73209194-AGAATATATAT,13-73209163-73209172-AT,13-73209163-73209187-ATATATATAGAATATATATAGAAT,13-73209174-73209183-AT,13-73209185-73209196-AT,13-73209197-73209207-TA,13-73209209-73209218-AT,13-73209220-73209231-AT,13-73209222-73209264-ATATATATAGA,13-73209233-73209242-AT,13-73209244-73209253-AT,13-73209255-73209266-AT,13-73209268-73209277-AT,13-73209279-73209295-AT;MOTIFS=CAAAA,ATATATATAGAATATATATAGAAT,AG,ATATATATAGAATATATATAGAATATATATATAGA,AT,AGAATATATAT,TA,ATATATATAGAAT,ATATATATAGA;STRUC=<VC64879>	HPRC,HGSVC	No	1.616	Yes	NA,NA	NA	NA
chr13:73209279	411655	INS	420	0.8533	0.5573	56	NA	NA	NA	NA	NA	NA	NA	NA	NA	No	ID=13-73208597-73208606-AG,13-73208614-73208629-CAAAA,13-73208728-73208757-AT,13-73208748-73208801-ATATATATAGA,13-73208759-73208768-AT,13-73208770-73208779-AT,13-73208770-73209065-ATATATATAGAATATATATAGAAT,13-73208781-73208790-AT,13-73208792-73208803-AT,13-73208794-73208816-ATATATATAGA,13-73208805-73208814-AT,13-73208805-73208831-ATATATATAGAAT,13-73208816-73208827-AT,13-73208829-73208838-AT,13-73208840-73208851-AT,13-73208853-73208862-AT,13-73208853-73208879-ATATATATAGAAT,13-73208864-73208875-AT,13-73208866-73208888-ATATATATAGA,13-73208877-73208886-AT,13-73208877-73208903-ATATATATAGAAT,13-73208888-73208899-AT,13-73208890-73208912-ATATATATAGA,13-73208901-73208910-AT,13-73208901-73208927-ATATATATAGAAT,13-73208912-73208923-AT,13-73208914-73208936-ATATATATAGA,13-73208925-73208934-AT,13-73208925-73208951-ATATATATAGAAT,13-73208936-73208947-AT,13-73208938-73208960-ATATATATAGA,13-73208949-73208958-AT,13-73208960-73208971-AT,13-73208973-73208982-AT,13-73208984-73208995-AT,13-73208986-73209008-ATATATATAGA,13-73208997-73209006-AT,13-73209008-73209019-AT,13-73209010-73209135-ATATATATAGAATATATATAGAATATATATATAGA,13-73209021-73209030-AT,13-73209032-73209043-AT,13-73209034-73209076-ATATATATAGA,13-73209045-73209054-AT,13-73209056-73209065-AT,13-73209067-73209078-AT,13-73209069-73209111-ATATATATAGA,13-73209080-73209089-AT,13-73209080-73209159-ATATATATAGAATATATATAGAAT,13-73209091-73209100-AT,13-73209102-73209113-AT,13-73209115-73209124-AT,13-73209126-73209137-AT,13-73209128-73209161-ATATATATAGA,13-73209139-73209148-AT,13-73209150-73209159-AT,13-73209160-73209194-AGAATATATAT,13-73209163-73209172-AT,13-73209163-73209187-ATATATATAGAATATATATAGAAT,13-73209174-73209183-AT,13-73209185-73209196-AT,13-73209197-73209207-TA,13-73209209-73209218-AT,13-73209220-73209231-AT,13-73209222-73209264-ATATATATAGA,13-73209233-73209242-AT,13-73209244-73209253-AT,13-73209255-73209266-AT,13-73209268-73209277-AT,13-73209279-73209295-AT;MOTIFS=CAAAA,ATATATATAGAATATATATAGAAT,AG,ATATATATAGAATATATATAGAATATATATATAGA,AT,AGAATATATAT,TA,ATATATATAGAAT,ATATATATAGA;STRUC=<VC64879>	HPRC,HGSVC,1KG-ONT	No	1.616	Yes	NA,NA	NA	NA
chr13:73209279	411656	INS	130	0.8804	0.4545	7	NA	NA	NA	NA	NA	NA	NA	NA	NA	No	ID=13-73208597-73208606-AG,13-73208614-73208629-CAAAA,13-73208728-73208757-AT,13-73208748-73208801-ATATATATAGA,13-73208759-73208768-AT,13-73208770-73208779-AT,13-73208770-73209065-ATATATATAGAATATATATAGAAT,13-73208781-73208790-AT,13-73208792-73208803-AT,13-73208794-73208816-ATATATATAGA,13-73208805-73208814-AT,13-73208805-73208831-ATATATATAGAAT,13-73208816-73208827-AT,13-73208829-73208838-AT,13-73208840-73208851-AT,13-73208853-73208862-AT,13-73208853-73208879-ATATATATAGAAT,13-73208864-73208875-AT,13-73208866-73208888-ATATATATAGA,13-73208877-73208886-AT,13-73208877-73208903-ATATATATAGAAT,13-73208888-73208899-AT,13-73208890-73208912-ATATATATAGA,13-73208901-73208910-AT,13-73208901-73208927-ATATATATAGAAT,13-73208912-73208923-AT,13-73208914-73208936-ATATATATAGA,13-73208925-73208934-AT,13-73208925-73208951-ATATATATAGAAT,13-73208936-73208947-AT,13-73208938-73208960-ATATATATAGA,13-73208949-73208958-AT,13-73208960-73208971-AT,13-73208973-73208982-AT,13-73208984-73208995-AT,13-73208986-73209008-ATATATATAGA,13-73208997-73209006-AT,13-73209008-73209019-AT,13-73209010-73209135-ATATATATAGAATATATATAGAATATATATATAGA,13-73209021-73209030-AT,13-73209032-73209043-AT,13-73209034-73209076-ATATATATAGA,13-73209045-73209054-AT,13-73209056-73209065-AT,13-73209067-73209078-AT,13-73209069-73209111-ATATATATAGA,13-73209080-73209089-AT,13-73209080-73209159-ATATATATAGAATATATATAGAAT,13-73209091-73209100-AT,13-73209102-73209113-AT,13-73209115-73209124-AT,13-73209126-73209137-AT,13-73209128-73209161-ATATATATAGA,13-73209139-73209148-AT,13-73209150-73209159-AT,13-73209160-73209194-AGAATATATAT,13-73209163-73209172-AT,13-73209163-73209187-ATATATATAGAATATATATAGAAT,13-73209174-73209183-AT,13-73209185-73209196-AT,13-73209197-73209207-TA,13-73209209-73209218-AT,13-73209220-73209231-AT,13-73209222-73209264-ATATATATAGA,13-73209233-73209242-AT,13-73209244-73209253-AT,13-73209255-73209266-AT,13-73209268-73209277-AT,13-73209279-73209295-AT;MOTIFS=CAAAA,ATATATATAGAATATATATAGAAT,AG,ATATATATAGAATATATATAGAATATATATATAGA,AT,AGAATATATAT,TA,ATATATATAGAAT,ATATATATAGA;STRUC=<VC64879>	HPRC,HGSVC	No	1.616	Yes	NA,NA	NA	NA
chr13:73209279	411657	INS	154	0.9303	0.2649	7	NA	NA	NA	NA	NA	NA	NA	NA	NA	No	ID=13-73208597-73208606-AG,13-73208614-73208629-CAAAA,13-73208728-73208757-AT,13-73208748-73208801-ATATATATAGA,13-73208759-73208768-AT,13-73208770-73208779-AT,13-73208770-73209065-ATATATATAGAATATATATAGAAT,13-73208781-73208790-AT,13-73208792-73208803-AT,13-73208794-73208816-ATATATATAGA,13-73208805-73208814-AT,13-73208805-73208831-ATATATATAGAAT,13-73208816-73208827-AT,13-73208829-73208838-AT,13-73208840-73208851-AT,13-73208853-73208862-AT,13-73208853-73208879-ATATATATAGAAT,13-73208864-73208875-AT,13-73208866-73208888-ATATATATAGA,13-73208877-73208886-AT,13-73208877-73208903-ATATATATAGAAT,13-73208888-73208899-AT,13-73208890-73208912-ATATATATAGA,13-73208901-73208910-AT,13-73208901-73208927-ATATATATAGAAT,13-73208912-73208923-AT,13-73208914-73208936-ATATATATAGA,13-73208925-73208934-AT,13-73208925-73208951-ATATATATAGAAT,13-73208936-73208947-AT,13-73208938-73208960-ATATATATAGA,13-73208949-73208958-AT,13-73208960-73208971-AT,13-73208973-73208982-AT,13-73208984-73208995-AT,13-73208986-73209008-ATATATATAGA,13-73208997-73209006-AT,13-73209008-73209019-AT,13-73209010-73209135-ATATATATAGAATATATATAGAATATATATATAGA,13-73209021-73209030-AT,13-73209032-73209043-AT,13-73209034-73209076-ATATATATAGA,13-73209045-73209054-AT,13-73209056-73209065-AT,13-73209067-73209078-AT,13-73209069-73209111-ATATATATAGA,13-73209080-73209089-AT,13-73209080-73209159-ATATATATAGAATATATATAGAAT,13-73209091-73209100-AT,13-73209102-73209113-AT,13-73209115-73209124-AT,13-73209126-73209137-AT,13-73209128-73209161-ATATATATAGA,13-73209139-73209148-AT,13-73209150-73209159-AT,13-73209160-73209194-AGAATATATAT,13-73209163-73209172-AT,13-73209163-73209187-ATATATATAGAATATATATAGAAT,13-73209174-73209183-AT,13-73209185-73209196-AT,13-73209197-73209207-TA,13-73209209-73209218-AT,13-73209220-73209231-AT,13-73209222-73209264-ATATATATAGA,13-73209233-73209242-AT,13-73209244-73209253-AT,13-73209255-73209266-AT,13-73209268-73209277-AT,13-73209279-73209295-AT;MOTIFS=CAAAA,ATATATATAGAATATATATAGAAT,AG,ATATATATAGAATATATATAGAATATATATATAGA,AT,AGAATATATAT,TA,ATATATATAGAAT,ATATATATAGA;STRUC=<VC64879>	HPRC,HGSVC,1KG-ONT	No	1.616	Yes	NA,NA	NA	NA
chr13:73209279	411658	INS	176	0.8794	0.5493	9	NA	NA	NA	NA	NA	NA	NA	NA	NA	No	ID=13-73208597-73208606-AG,13-73208614-73208629-CAAAA,13-73208728-73208757-AT,13-73208748-73208801-ATATATATAGA,13-73208759-73208768-AT,13-73208770-73208779-AT,13-73208770-73209065-ATATATATAGAATATATATAGAAT,13-73208781-73208790-AT,13-73208792-73208803-AT,13-73208794-73208816-ATATATATAGA,13-73208805-73208814-AT,13-73208805-73208831-ATATATATAGAAT,13-73208816-73208827-AT,13-73208829-73208838-AT,13-73208840-73208851-AT,13-73208853-73208862-AT,13-73208853-73208879-ATATATATAGAAT,13-73208864-73208875-AT,13-73208866-73208888-ATATATATAGA,13-73208877-73208886-AT,13-73208877-73208903-ATATATATAGAAT,13-73208888-73208899-AT,13-73208890-73208912-ATATATATAGA,13-73208901-73208910-AT,13-73208901-73208927-ATATATATAGAAT,13-73208912-73208923-AT,13-73208914-73208936-ATATATATAGA,13-73208925-73208934-AT,13-73208925-73208951-ATATATATAGAAT,13-73208936-73208947-AT,13-73208938-73208960-ATATATATAGA,13-73208949-73208958-AT,13-73208960-73208971-AT,13-73208973-73208982-AT,13-73208984-73208995-AT,13-73208986-73209008-ATATATATAGA,13-73208997-73209006-AT,13-73209008-73209019-AT,13-73209010-73209135-ATATATATAGAATATATATAGAATATATATATAGA,13-73209021-73209030-AT,13-73209032-73209043-AT,13-73209034-73209076-ATATATATAGA,13-73209045-73209054-AT,13-73209056-73209065-AT,13-73209067-73209078-AT,13-73209069-73209111-ATATATATAGA,13-73209080-73209089-AT,13-73209080-73209159-ATATATATAGAATATATATAGAAT,13-73209091-73209100-AT,13-73209102-73209113-AT,13-73209115-73209124-AT,13-73209126-73209137-AT,13-73209128-73209161-ATATATATAGA,13-73209139-73209148-AT,13-73209150-73209159-AT,13-73209160-73209194-AGAATATATAT,13-73209163-73209172-AT,13-73209163-73209187-ATATATATAGAATATATATAGAAT,13-73209174-73209183-AT,13-73209185-73209196-AT,13-73209197-73209207-TA,13-73209209-73209218-AT,13-73209220-73209231-AT,13-73209222-73209264-ATATATATAGA,13-73209233-73209242-AT,13-73209244-73209253-AT,13-73209255-73209266-AT,13-73209268-73209277-AT,13-73209279-73209295-AT;MOTIFS=CAAAA,ATATATATAGAATATATATAGAAT,AG,ATATATATAGAATATATATAGAATATATATATAGA,AT,AGAATATATAT,TA,ATATATATAGAAT,ATATATATAGA;STRUC=<VC64879>	HPRC,1KG-ONT	No	1.616	Yes	NA,NA	NA	NA
chr13:73209280	411680	INS	50	0.803	0.675	4	NA	NA	NA	NA	NA	NA	NA	NA	NA	No	ID=13-73208597-73208606-AG,13-73208614-73208629-CAAAA,13-73208728-73208757-AT,13-73208748-73208801-ATATATATAGA,13-73208759-73208768-AT,13-73208770-73208779-AT,13-73208770-73209065-ATATATATAGAATATATATAGAAT,13-73208781-73208790-AT,13-73208792-73208803-AT,13-73208794-73208816-ATATATATAGA,13-73208805-73208814-AT,13-73208805-73208831-ATATATATAGAAT,13-73208816-73208827-AT,13-73208829-73208838-AT,13-73208840-73208851-AT,13-73208853-73208862-AT,13-73208853-73208879-ATATATATAGAAT,13-73208864-73208875-AT,13-73208866-73208888-ATATATATAGA,13-73208877-73208886-AT,13-73208877-73208903-ATATATATAGAAT,13-73208888-73208899-AT,13-73208890-73208912-ATATATATAGA,13-73208901-73208910-AT,13-73208901-73208927-ATATATATAGAAT,13-73208912-73208923-AT,13-73208914-73208936-ATATATATAGA,13-73208925-73208934-AT,13-73208925-73208951-ATATATATAGAAT,13-73208936-73208947-AT,13-73208938-73208960-ATATATATAGA,13-73208949-73208958-AT,13-73208960-73208971-AT,13-73208973-73208982-AT,13-73208984-73208995-AT,13-73208986-73209008-ATATATATAGA,13-73208997-73209006-AT,13-73209008-73209019-AT,13-73209010-73209135-ATATATATAGAATATATATAGAATATATATATAGA,13-73209021-73209030-AT,13-73209032-73209043-AT,13-73209034-73209076-ATATATATAGA,13-73209045-73209054-AT,13-73209056-73209065-AT,13-73209067-73209078-AT,13-73209069-73209111-ATATATATAGA,13-73209080-73209089-AT,13-73209080-73209159-ATATATATAGAATATATATAGAAT,13-73209091-73209100-AT,13-73209102-73209113-AT,13-73209115-73209124-AT,13-73209126-73209137-AT,13-73209128-73209161-ATATATATAGA,13-73209139-73209148-AT,13-73209150-73209159-AT,13-73209160-73209194-AGAATATATAT,13-73209163-73209172-AT,13-73209163-73209187-ATATATATAGAATATATATAGAAT,13-73209174-73209183-AT,13-73209185-73209196-AT,13-73209197-73209207-TA,13-73209209-73209218-AT,13-73209220-73209231-AT,13-73209222-73209264-ATATATATAGA,13-73209233-73209242-AT,13-73209244-73209253-AT,13-73209255-73209266-AT,13-73209268-73209277-AT,13-73209279-73209295-AT;MOTIFS=CAAAA,ATATATATAGAATATATATAGAAT,AG,ATATATATAGAATATATATAGAATATATATATAGA,AT,AGAATATATAT,TA,ATATATATAGAAT,ATATATATAGA;STRUC=<VC64879>	HPRC,HGSVC	No	1.616	No	NA,NA	NA	NA
chr13:73209284	411681	INS	278	0.7895	0.6895	5	NA	NA	NA	NA	NA	NA	NA	NA	NA	No	ID=13-73208597-73208606-AG,13-73208614-73208629-CAAAA,13-73208728-73208757-AT,13-73208748-73208801-ATATATATAGA,13-73208759-73208768-AT,13-73208770-73208779-AT,13-73208770-73209065-ATATATATAGAATATATATAGAAT,13-73208781-73208790-AT,13-73208792-73208803-AT,13-73208794-73208816-ATATATATAGA,13-73208805-73208814-AT,13-73208805-73208831-ATATATATAGAAT,13-73208816-73208827-AT,13-73208829-73208838-AT,13-73208840-73208851-AT,13-73208853-73208862-AT,13-73208853-73208879-ATATATATAGAAT,13-73208864-73208875-AT,13-73208866-73208888-ATATATATAGA,13-73208877-73208886-AT,13-73208877-73208903-ATATATATAGAAT,13-73208888-73208899-AT,13-73208890-73208912-ATATATATAGA,13-73208901-73208910-AT,13-73208901-73208927-ATATATATAGAAT,13-73208912-73208923-AT,13-73208914-73208936-ATATATATAGA,13-73208925-73208934-AT,13-73208925-73208951-ATATATATAGAAT,13-73208936-73208947-AT,13-73208938-73208960-ATATATATAGA,13-73208949-73208958-AT,13-73208960-73208971-AT,13-73208973-73208982-AT,13-73208984-73208995-AT,13-73208986-73209008-ATATATATAGA,13-73208997-73209006-AT,13-73209008-73209019-AT,13-73209010-73209135-ATATATATAGAATATATATAGAATATATATATAGA,13-73209021-73209030-AT,13-73209032-73209043-AT,13-73209034-73209076-ATATATATAGA,13-73209045-73209054-AT,13-73209056-73209065-AT,13-73209067-73209078-AT,13-73209069-73209111-ATATATATAGA,13-73209080-73209089-AT,13-73209080-73209159-ATATATATAGAATATATATAGAAT,13-73209091-73209100-AT,13-73209102-73209113-AT,13-73209115-73209124-AT,13-73209126-73209137-AT,13-73209128-73209161-ATATATATAGA,13-73209139-73209148-AT,13-73209150-73209159-AT,13-73209160-73209194-AGAATATATAT,13-73209163-73209172-AT,13-73209163-73209187-ATATATATAGAATATATATAGAAT,13-73209174-73209183-AT,13-73209185-73209196-AT,13-73209197-73209207-TA,13-73209209-73209218-AT,13-73209220-73209231-AT,13-73209222-73209264-ATATATATAGA,13-73209233-73209242-AT,13-73209244-73209253-AT,13-73209255-73209266-AT,13-73209268-73209277-AT,13-73209279-73209295-AT;MOTIFS=CAAAA,ATATATATAGAATATATATAGAAT,AG,ATATATATAGAATATATATAGAATATATATATAGA,AT,AGAATATATAT,TA,ATATATATAGAAT,ATATATATAGA;STRUC=<VC64879>	HPRC,HGSVC,1KG-ONT	No	1.616	Yes	NA,NA	NA	NA
chr13:73251562	411682	INS	338	0.9847	0.0687	99	NA	NA	NA	NA	NA	NA	NA	NA	NA	No	NA	HPRC,HGSVC,1KG-ONT	Yes	17.26	Yes	NA,NA	NA	NA
chr13:73274679	411686	INS	68	0.8889	0.3909	416	NA	NA	NA	NA	NA	NA	NA	NA	NA	No	ID=13-73274668-73274690-AGGA;MOTIFS=AGGA;STRUC=<TR992179>,ID=13-73274691-73274707-GAGG;MOTIFS=GAGG;STRUC=(GAGG)n	HPRC,HGSVC,1KG-ONT	Yes	3.322	Yes	NA,NA	NA	NA
chr13:73274679	411683	INS	52	0.8224	0.6584	41	NA	NA	NA	NA	NA	NA	NA	NA	NA	No	ID=13-73274668-73274690-AGGA;MOTIFS=AGGA;STRUC=<TR992179>,ID=13-73274691-73274707-GAGG;MOTIFS=GAGG;STRUC=(GAGG)n	HPRC,HGSVC,1KG-ONT	Yes	3.322	Yes	NA,NA	NA	NA
chr13:73274679	411687	INS	72	0.8675	0.4851	39	NA	NA	NA	NA	NA	NA	NA	NA	NA	No	ID=13-73274668-73274690-AGGA;MOTIFS=AGGA;STRUC=<TR992179>,ID=13-73274691-73274707-GAGG;MOTIFS=GAGG;STRUC=(GAGG)n	HPRC,HGSVC,1KG-ONT	Yes	3.322	Yes	NA,NA	NA	NA
chr13:73274679	411688	INS	64	0.9248	0.273	33	NA	NA	NA	NA	NA	NA	NA	NA	NA	No	ID=13-73274668-73274690-AGGA;MOTIFS=AGGA;STRUC=<TR992179>,ID=13-73274691-73274707-GAGG;MOTIFS=GAGG;STRUC=(GAGG)n	HPRC,HGSVC,1KG-ONT	Yes	3.322	Yes	NA,NA	NA	NA
chr13:73274679	411685	INS	60	0.874	0.4865	277	NA	NA	NA	NA	NA	NA	NA	NA	NA	No	ID=13-73274668-73274690-AGGA;MOTIFS=AGGA;STRUC=<TR992179>,ID=13-73274691-73274707-GAGG;MOTIFS=GAGG;STRUC=(GAGG)n	HPRC,HGSVC,1KG-ONT	Yes	3.322	Yes	NA,NA	NA	NA
chr13:73274679	411684	INS	56	0.8746	0.4629	5	NA	NA	NA	NA	NA	NA	NA	NA	NA	No	ID=13-73274668-73274690-AGGA;MOTIFS=AGGA;STRUC=<TR992179>,ID=13-73274691-73274707-GAGG;MOTIFS=GAGG;STRUC=(GAGG)n	HPRC,HGSVC,1KG-ONT	Yes	3.322	Yes	NA,NA	NA	NA
chr13:73274682	411689	INS	56	0.8537	0.5539	1	NA	NA	NA	NA	NA	NA	NA	NA	NA	No	ID=13-73274668-73274690-AGGA;MOTIFS=AGGA;STRUC=<TR992179>,ID=13-73274691-73274707-GAGG;MOTIFS=GAGG;STRUC=(GAGG)n	HPRC,HGSVC,1KG-ONT	Yes	3.322	No	NA,NA	NA	NA
chr13:73274690	411690	INS	77	0.8162	0.6543	8	NA	NA	NA	NA	NA	NA	NA	NA	NA	No	ID=13-73274668-73274690-AGGA;MOTIFS=AGGA;STRUC=<TR992179>,ID=13-73274691-73274707-GAGG;MOTIFS=GAGG;STRUC=(GAGG)n	HPRC,HGSVC,1KG-ONT	Yes	3.322	Yes	NA,NA	NA	NA
chr13:73274717	411691	INS	64	0.8758	0.4732	6	NA	NA	NA	NA	NA	NA	NA	NA	NA	No	NA	HPRC,HGSVC,1KG-ONT	Yes	3.322	No	NA,NA	NA	NA
chr13:73277724	411692	INS	382	0.826	0.6404	1	NA	NA	NA	NA	NA	NA	NA	NA	NA	No	NA	NA	Yes	1.616	No	NA,NA	NA	NA
chr13:73304942	411693	INS	211	0.8412	0.5822	2	NA	NA	NA	NA	NA	NA	NA	NA	NA	No	NA	NA	Yes	2.538	No	NA,NA	NA	NA
chr13:73323853	411694	INS	138	0.8484	0.6004	1	NA	NA	NA	NA	NA	NA	NA	NA	NA	No	NA	NA	Yes	9.98	No	NA,NA	NA	NA
chr13:73390540	411695	INS	317	0.947	0.2339	2	NA	NA	NA	NA	NA	NA	NA	NA	NA	No	NA	HPRC,HGSVC,1KG-ONT	Yes	1.868	Yes	NA,NA	NA	NA
chr13:73390540	411696	INS	336	0.9374	0.2594	9	NA	NA	NA	NA	NA	NA	NA	NA	NA	No	NA	HPRC,HGSVC,1KG-ONT	Yes	1.868	Yes	NA,NA	NA	NA
chr13:73390540	411697	INS	356	0.825	0.6446	20	NA	NA	NA	NA	NA	NA	NA	NA	NA	No	NA	HPRC,HGSVC,1KG-ONT	Yes	1.868	Yes	NA,NA	NA	NA
chr13:73484339	411698	INS	321	0.9584	0.1672	146	NA	NA	NA	NA	NA	NA	NA	NA	NA	No	NA	HPRC,HGSVC,1KG-ONT	Yes	7.808	Yes	NA,NA	NA	NA
chr13:73500774	411699	DEL	328	0.9952	0.011	1020	NA	NA	NA	NA	NA	NA	NA	NA	NA	No	ID=13-73500782-73500816-T,13-73500974-73500984-T;MOTIFS=T;STRUC=<VC64897>	HPRC,HGSVC,1KG-ONT	Yes	4.315	Yes	NA,NA	NA	NA
chr13:73512343	411700	DEL	610	0.9364	0.2758	1	NA	NA	NA	NA	NA	NA	NA	NA	NA	No	ID=13-73512377-73512390-T;MOTIFS=T;STRUC=<TR992502>,ID=13-73512549-73512558-T;MOTIFS=T;STRUC=<TR992503>	NA	Yes	3.875	No	NA,NA	NA	NA
chr13:73558022	411701	DEL	58	0.9045	0.4055	1	NA	NA	NA	NA	NA	NA	NA	NA	NA	No	ID=13-73557981-73557987-CT,13-73558038-73558053-CATG,13-73558050-73558065-CATC,13-73558062-73558081-CATG,13-73558086-73558101-CATG,13-73558098-73558117-CATC;MOTIFS=CATC,CT,CATG;STRUC=<VC64902>,ID=13-73557989-73558027-CT;MOTIFS=CT;STRUC=<TR992556>	NA	Yes	2.153	No	NA,NA	NA	NA
chr13:73574835	411702	DEL	148	0.8168	0.6549	6	NA	NA	NA	NA	NA	NA	NA	NA	NA	No	ID=13-73574852-73574860-G;MOTIFS=G;STRUC=(G)n	HPRC,HGSVC	No	0.051	No	NA,NA	NA	NA
chr13:73574888	411703	DEL	98	0.8381	0.5812	3	NA	NA	NA	NA	NA	NA	NA	NA	NA	No	ID=13-73574852-73574860-G;MOTIFS=G;STRUC=(G)n	HPRC,HGSVC	No	0.054	No	NA,NA	NA	NA
chr13:73574937	411704	INS	324	0.9337	0.2564	1	NA	NA	NA	NA	NA	NA	NA	NA	NA	No	ID=13-73574852-73574860-G;MOTIFS=G;STRUC=(G)n	NA	No	0.056	No	NA,NA	NA	NA
chr13:73575096	411705	DEL	50	0.8277	0.6295	264	NA	NA	NA	NA	NA	NA	NA	NA	NA	No	NA	HPRC,HGSVC,1KG-ONT	No	0.315	Yes	NA,NA	NA	NA
chr13:73575290	411706	DEL	100	0.9123	0.3361	338	NA	NA	NA	NA	NA	NA	NA	NA	NA	No	ID=13-73575353-73575361-G,13-73575453-73575461-G;MOTIFS=G;STRUC=<VC64905>	HPRC,HGSVC,1KG-ONT	No	0.311	Yes	NA,NA	NA	NA
chr13:73575323	411707	DEL	99	0.8404	0.6178	52	NA	NA	NA	NA	NA	NA	NA	NA	NA	No	ID=13-73575353-73575361-G,13-73575453-73575461-G;MOTIFS=G;STRUC=<VC64905>	HPRC,HGSVC,1KG-ONT	No	0.324	Yes	NA,NA	NA	NA
chr13:73575338	411708	DEL	51	0.8312	0.6335	90	NA	NA	NA	NA	NA	NA	NA	NA	NA	No	ID=13-73575353-73575361-G,13-73575453-73575461-G;MOTIFS=G;STRUC=<VC64905>	HPRC,HGSVC,1KG-ONT	No	0.315	Yes	NA,NA	NA	NA
chr13:73575390	411709	DEL	227	0.9464	0.2362	271	NA	NA	NA	NA	NA	NA	NA	NA	NA	No	ID=13-73575353-73575361-G,13-73575453-73575461-G;MOTIFS=G;STRUC=<VC64905>	HPRC,HGSVC,1KG-ONT	No	0.045	Yes	NA,NA	NA	NA
chr13:73575507	411710	DEL	127	0.8675	0.6606	41	NA	NA	NA	NA	NA	NA	NA	NA	NA	No	ID=13-73575353-73575361-G,13-73575453-73575461-G;MOTIFS=G;STRUC=<VC64905>	HPRC,HGSVC,1KG-ONT	No	0.256	Yes	NA,NA	NA	NA
chr13:73610459	411711	INS	298	0.8223	0.659	1	NA	NA	NA	NA	NA	NA	NA	NA	NA	No	NA	HGSVC	Yes	9.795	No	NA,NA	NA	NA
chr13:73710540	411712	INS	167	0.8853	0.439	412	KLF12(0.99887,0.398)	NA	NA	NA	NA	NA	NA	NA	NA	No	NA	HPRC,HGSVC,1KG-ONT	Yes	0.692	Yes	NA,NA	NA	NA
chr13:73738092	411713	INS	54	0.8974	0.3666	8	KLF12(0.99887,0.398)	NA	NA	NA	NA	NA	NA	NA	NA	No	ID=13-73738022-73738047-AC,13-73738055-73738069-TA,13-73738068-73738077-AC,13-73738124-73738137-AC,13-73738136-73738145-AT,13-73738144-73738155-AC;MOTIFS=AC,TA,AT;STRUC=<VC64918>	HPRC,HGSVC	Yes	2.142	Yes	NA,NA	NA	NA
chr13:73738103	411714	INS	54	0.808	0.6877	30	KLF12(0.99887,0.398)	NA	NA	NA	NA	NA	NA	NA	NA	No	ID=13-73738022-73738047-AC,13-73738055-73738069-TA,13-73738068-73738077-AC,13-73738124-73738137-AC,13-73738136-73738145-AT,13-73738144-73738155-AC;MOTIFS=AC,TA,AT;STRUC=<VC64918>,ID=13-73738092-73738125-AT;MOTIFS=AT;STRUC=<TR992786>	HPRC,HGSVC	Yes	2.142	Yes	NA,NA	NA	NA
chr13:73738103	411715	INS	58	0.8171	0.6619	5	KLF12(0.99887,0.398)	NA	NA	NA	NA	NA	NA	NA	NA	No	ID=13-73738022-73738047-AC,13-73738055-73738069-TA,13-73738068-73738077-AC,13-73738124-73738137-AC,13-73738136-73738145-AT,13-73738144-73738155-AC;MOTIFS=AC,TA,AT;STRUC=<VC64918>,ID=13-73738092-73738125-AT;MOTIFS=AT;STRUC=<TR992786>	HPRC,HGSVC	Yes	2.142	No	NA,NA	NA	NA
chr13:73738103	411716	INS	50	0.8604	0.5252	19	KLF12(0.99887,0.398)	NA	NA	NA	NA	NA	NA	NA	NA	No	ID=13-73738022-73738047-AC,13-73738055-73738069-TA,13-73738068-73738077-AC,13-73738124-73738137-AC,13-73738136-73738145-AT,13-73738144-73738155-AC;MOTIFS=AC,TA,AT;STRUC=<VC64918>,ID=13-73738092-73738125-AT;MOTIFS=AT;STRUC=<TR992786>	HPRC,HGSVC	Yes	2.142	Yes	NA,NA	NA	NA
chr13:73738103	411717	INS	88	0.83	0.6331	5	KLF12(0.99887,0.398)	NA	NA	NA	NA	NA	NA	NA	NA	No	ID=13-73738022-73738047-AC,13-73738055-73738069-TA,13-73738068-73738077-AC,13-73738124-73738137-AC,13-73738136-73738145-AT,13-73738144-73738155-AC;MOTIFS=AC,TA,AT;STRUC=<VC64918>,ID=13-73738092-73738125-AT;MOTIFS=AT;STRUC=<TR992786>	HPRC,HGSVC,1KG-ONT	Yes	2.142	No	NA,NA	NA	NA
chr13:73738103	411718	INS	94	0.8292	0.6285	103	KLF12(0.99887,0.398)	NA	NA	NA	NA	NA	NA	NA	NA	No	ID=13-73738022-73738047-AC,13-73738055-73738069-TA,13-73738068-73738077-AC,13-73738124-73738137-AC,13-73738136-73738145-AT,13-73738144-73738155-AC;MOTIFS=AC,TA,AT;STRUC=<VC64918>,ID=13-73738092-73738125-AT;MOTIFS=AT;STRUC=<TR992786>	HPRC,HGSVC,1KG-ONT	Yes	2.142	Yes	NA,NA	NA	NA
chr13:73738103	411719	INS	54	0.8566	0.5358	417	KLF12(0.99887,0.398)	NA	NA	NA	NA	NA	NA	NA	NA	No	ID=13-73738022-73738047-AC,13-73738055-73738069-TA,13-73738068-73738077-AC,13-73738124-73738137-AC,13-73738136-73738145-AT,13-73738144-73738155-AC;MOTIFS=AC,TA,AT;STRUC=<VC64918>,ID=13-73738092-73738125-AT;MOTIFS=AT;STRUC=<TR992786>	HPRC,HGSVC	Yes	2.142	Yes	NA,NA	NA	NA
chr13:73738103	411720	INS	100	0.8357	0.5704	3	KLF12(0.99887,0.398)	NA	NA	NA	NA	NA	NA	NA	NA	No	ID=13-73738022-73738047-AC,13-73738055-73738069-TA,13-73738068-73738077-AC,13-73738124-73738137-AC,13-73738136-73738145-AT,13-73738144-73738155-AC;MOTIFS=AC,TA,AT;STRUC=<VC64918>,ID=13-73738092-73738125-AT;MOTIFS=AT;STRUC=<TR992786>	HPRC,HGSVC,1KG-ONT	Yes	2.142	No	NA,NA	NA	NA
chr13:73738106	411721	INS	62	0.808	0.6872	12	KLF12(0.99887,0.398)	NA	NA	NA	NA	NA	NA	NA	NA	No	ID=13-73738022-73738047-AC,13-73738055-73738069-TA,13-73738068-73738077-AC,13-73738124-73738137-AC,13-73738136-73738145-AT,13-73738144-73738155-AC;MOTIFS=AC,TA,AT;STRUC=<VC64918>,ID=13-73738092-73738125-AT;MOTIFS=AT;STRUC=<TR992786>	HPRC,HGSVC	Yes	2.142	Yes	NA,NA	NA	NA
chr13:73738107	411722	INS	58	0.9615	0.145	126	KLF12(0.99887,0.398)	NA	NA	NA	NA	NA	NA	NA	NA	No	ID=13-73738022-73738047-AC,13-73738055-73738069-TA,13-73738068-73738077-AC,13-73738124-73738137-AC,13-73738136-73738145-AT,13-73738144-73738155-AC;MOTIFS=AC,TA,AT;STRUC=<VC64918>,ID=13-73738092-73738125-AT;MOTIFS=AT;STRUC=<TR992786>	HPRC,HGSVC	Yes	2.142	Yes	NA,NA	NA	NA
chr13:73738107	411723	INS	57	0.9005	0.4084	3	KLF12(0.99887,0.398)	NA	NA	NA	NA	NA	NA	NA	NA	No	ID=13-73738022-73738047-AC,13-73738055-73738069-TA,13-73738068-73738077-AC,13-73738124-73738137-AC,13-73738136-73738145-AT,13-73738144-73738155-AC;MOTIFS=AC,TA,AT;STRUC=<VC64918>,ID=13-73738092-73738125-AT;MOTIFS=AT;STRUC=<TR992786>	HPRC,HGSVC	Yes	2.142	No	NA,NA	NA	NA
chr13:73738109	411724	INS	53	0.8559	0.5135	3	KLF12(0.99887,0.398)	NA	NA	NA	NA	NA	NA	NA	NA	No	ID=13-73738022-73738047-AC,13-73738055-73738069-TA,13-73738068-73738077-AC,13-73738124-73738137-AC,13-73738136-73738145-AT,13-73738144-73738155-AC;MOTIFS=AC,TA,AT;STRUC=<VC64918>,ID=13-73738092-73738125-AT;MOTIFS=AT;STRUC=<TR992786>	HPRC,HGSVC	Yes	2.387	Yes	NA,NA	NA	NA
chr13:73752700	411725	INS	1370	0.8106	0.6604	1	KLF12(0.99887,0.398)	NA	NA	NA	NA	NA	NA	NA	NA	No	NA	NA	No	0.692	No	NA,NA	NA	NA
chr13:73801743	411726	INS	326	0.954	0.2114	1	KLF12(0.99887,0.398)	NA	NA	NA	NA	NA	NA	NA	NA	No	NA	HGSVC	Yes	5.211	No	NA,NA	NA	NA
chr13:73802202	411727	INS	353	0.8253	0.6165	9	KLF12(0.99887,0.398)	NA	NA	NA	NA	NA	NA	NA	NA	No	NA	HGSVC	Yes	3.188	Yes	NA,NA	NA	NA
chr13:73809493	411728	DEL	53	0.9533	0.1793	603	KLF12(0.99887,0.398)	NA	NA	NA	NA	NA	NA	NA	NA	No	NA	HPRC,HGSVC,1KG-ONT	Yes	3.426	Yes	NA,NA	NA	NA
chr13:73858442	411729	INS	349	0.8644	0.4806	1	KLF12(0.99887,0.398)	NA	NA	NA	NA	NA	NA	NA	NA	No	NA	NA	Yes	0.692	No	NA,NA	NA	NA
chr13:73882548	411730	DEL	82	0.8604	0.4777	1	KLF12(0.99887,0.398)	NA	NA	NA	NA	NA	NA	NA	NA	No	NA	NA	Yes	3.918	No	NA,NA	NA	NA
chr13:73905303	411731	DEL	509	0.8539	0.5292	52	KLF12(0.99887,0.398)	NA	NA	NA	NA	NA	NA	NA	NA	No	ID=13-73905536-73905544-A;MOTIFS=A;STRUC=<TR993003>,ID=13-73905742-73905751-T;MOTIFS=T;STRUC=<TR993004>	NA	Yes	4.021	Yes	NA,NA	NA	NA
chr13:73957015	411732	DEL	50	0.9661	0.1566	303	KLF12(0.99887,0.398)	NA	NA	NA	NA	NA	NA	NA	NA	No	ID=13-73957000-73957105-GAAAG;MOTIFS=GAAAG;STRUC=<TR993064>,ID=13-73957130-73957143-AGGA;MOTIFS=AGGA;STRUC=(AGGA)n	HPRC,1KG-ONT	No	2.764	Yes	NA,NA	NA	NA
chr13:73957015	411733	DEL	55	0.8497	0.5638	30	KLF12(0.99887,0.398)	NA	NA	NA	NA	NA	NA	NA	NA	No	ID=13-73957000-73957105-GAAAG;MOTIFS=GAAAG;STRUC=<TR993064>,ID=13-73957130-73957143-AGGA;MOTIFS=AGGA;STRUC=(AGGA)n	HPRC,1KG-ONT	No	2.799	Yes	NA,NA	NA	NA
chr13:73957015	411734	DEL	65	0.8479	0.562	3	KLF12(0.99887,0.398)	NA	NA	NA	NA	NA	NA	NA	NA	No	ID=13-73957000-73957105-GAAAG;MOTIFS=GAAAG;STRUC=<TR993064>,ID=13-73957130-73957143-AGGA;MOTIFS=AGGA;STRUC=(AGGA)n	HPRC,1KG-ONT	No	2.773	Yes	NA,NA	NA	NA
chr13:74013688	411735	INS	252	0.8368	0.6202	1	KLF12(0.99887,0.398)	NA	NA	NA	NA	NA	NA	NA	NA	No	NA	NA	Yes	0.692	No	NA,NA	NA	NA
chr13:74017418	411736	INS	58	0.8419	0.5951	3	KLF12(0.99887,0.398)	NA	NA	NA	NA	NA	NA	NA	NA	No	NA	NA	Yes	8.801	Yes	NA,NA	NA	NA
chr13:74039069	411737	INS	6073	0.9811	0.0811	14	KLF12(0.99887,0.398)	NA	NA	NA	NA	NA	NA	NA	NA	No	NA	HPRC,HGSVC,1KG-ONT	Yes	5.634	Yes	NA,NA	NA	NA
chr13:74057998	411738	DEL	390	0.9047	0.5174	1	KLF12(0.99887,0.398)	NA	NA	NA	NA	NA	NA	NA	NA	No	ID=13-74058353-74058374-T;MOTIFS=T;STRUC=<TR993192>	HPRC	No	0.168	No	NA,NA	NA	NA
chr13:74065221	411739	INS	289	0.8747	0.4855	2	KLF12(0.99887,0.398)	NA	NA	NA	NA	NA	NA	NA	NA	No	ID=13-74065201-74065224-AC;MOTIFS=AC;STRUC=<TR993200>,ID=13-74065226-74065240-TA;MOTIFS=TA;STRUC=(TA)n	1KG-ONT	No	2.163	Yes	NA,NA	NA	NA
chr13:74067686	411740	INS	339	0.931	0.3127	1	KLF12(0.99887,0.398)	NA	NA	NA	NA	NA	NA	NA	NA	No	NA	NA	Yes	2.538	No	NA,NA	NA	NA
chr13:74095369	411741	INS	311	0.9366	0.239	6	KLF12(0.99887,0.398)	NA	NA	NA	NA	NA	NA	NA	NA	No	NA	HGSVC,1KG-ONT	Yes	0.692	Yes	NA,NA	NA	NA
chr13:74095369	411742	INS	332	0.8912	0.4513	3	KLF12(0.99887,0.398)	NA	NA	NA	NA	NA	NA	NA	NA	No	NA	HGSVC,1KG-ONT	Yes	0.692	Yes	NA,NA	NA	NA
chr13:74117963	411743	INS	184	0.8326	0.6341	11	KLF12(0.99887,0.398)	NA	NA	NA	NA	NA	NA	NA	NA	No	NA	NA	No	7.798	Yes	NA,NA	NA	NA
chr13:74128436	411744	INS	356	0.8392	0.6291	2	KLF12(0.99887,0.398)	NA	NA	NA	NA	NA	NA	NA	enhancer	No	NA	NA	Yes	11.25	No	NA,NA	NA	NA
chr13:74251744	411745	INS	370	0.8845	0.4436	1	NA	NA	NA	NA	NA	NA	NA	NA	NA	No	NA	NA	Yes	7.614	No	NA,NA	NA	NA
chr13:74260553	411746	INS	120	0.8595	0.504	1	NA	NA	NA	NA	NA	NA	NA	NA	NA	No	ID=13-74260416-74260425-GTG,13-74260553-74260577-TAAAA,13-74260574-74260629-AAATA;MOTIFS=AAATA,TAAAA,GTG;STRUC=<VC64970>	HPRC,HGSVC,1KG-ONT	No	1.616	No	NA,NA	NA	NA
chr13:74260553	411747	INS	127	0.8513	0.5388	5	NA	NA	NA	NA	NA	NA	NA	NA	NA	No	ID=13-74260416-74260425-GTG,13-74260553-74260577-TAAAA,13-74260574-74260629-AAATA;MOTIFS=AAATA,TAAAA,GTG;STRUC=<VC64970>	HPRC,HGSVC,1KG-ONT	No	1.616	No	NA,NA	NA	NA
chr13:74260553	411748	INS	82	0.8467	0.5633	6	NA	NA	NA	NA	NA	NA	NA	NA	NA	No	ID=13-74260416-74260425-GTG,13-74260553-74260577-TAAAA,13-74260574-74260629-AAATA;MOTIFS=AAATA,TAAAA,GTG;STRUC=<VC64970>	HPRC,HGSVC	No	1.616	Yes	NA,NA	NA	NA
chr13:74260574	411753	INS	191	0.847	0.5666	9	NA	NA	NA	NA	NA	NA	NA	NA	NA	No	ID=13-74260416-74260425-GTG,13-74260553-74260577-TAAAA,13-74260574-74260629-AAATA;MOTIFS=AAATA,TAAAA,GTG;STRUC=<VC64970>	HPRC,HGSVC,1KG-ONT	No	4.225	No	NA,NA	NA	NA
chr13:74260574	411756	INS	70	0.8471	0.574	6	NA	NA	NA	NA	NA	NA	NA	NA	NA	No	ID=13-74260416-74260425-GTG,13-74260553-74260577-TAAAA,13-74260574-74260629-AAATA;MOTIFS=AAATA,TAAAA,GTG;STRUC=<VC64970>	HPRC,HGSVC	No	4.225	No	NA,NA	NA	NA
chr13:74260574	411755	INS	331	0.9211	0.2976	3	NA	NA	NA	NA	NA	NA	NA	NA	NA	No	ID=13-74260416-74260425-GTG,13-74260553-74260577-TAAAA,13-74260574-74260629-AAATA;MOTIFS=AAATA,TAAAA,GTG;STRUC=<VC64970>	NA	No	4.225	No	NA,NA	NA	NA
chr13:74260574	411754	INS	211	0.8163	0.6475	5	NA	NA	NA	NA	NA	NA	NA	NA	NA	No	ID=13-74260416-74260425-GTG,13-74260553-74260577-TAAAA,13-74260574-74260629-AAATA;MOTIFS=AAATA,TAAAA,GTG;STRUC=<VC64970>	HPRC,HGSVC,1KG-ONT	No	4.225	No	NA,NA	NA	NA
chr13:74260574	411752	INS	181	0.8323	0.6103	22	NA	NA	NA	NA	NA	NA	NA	NA	NA	No	ID=13-74260416-74260425-GTG,13-74260553-74260577-TAAAA,13-74260574-74260629-AAATA;MOTIFS=AAATA,TAAAA,GTG;STRUC=<VC64970>	HPRC,HGSVC,1KG-ONT	No	4.225	No	NA,NA	NA	NA
chr13:74260574	411751	INS	166	0.8582	0.5374	44	NA	NA	NA	NA	NA	NA	NA	NA	NA	No	ID=13-74260416-74260425-GTG,13-74260553-74260577-TAAAA,13-74260574-74260629-AAATA;MOTIFS=AAATA,TAAAA,GTG;STRUC=<VC64970>	HPRC,HGSVC,1KG-ONT	No	4.225	Yes	NA,NA	NA	NA
chr13:74260574	411750	INS	156	0.8594	0.5806	34	NA	NA	NA	NA	NA	NA	NA	NA	NA	No	ID=13-74260416-74260425-GTG,13-74260553-74260577-TAAAA,13-74260574-74260629-AAATA;MOTIFS=AAATA,TAAAA,GTG;STRUC=<VC64970>	HPRC,HGSVC,1KG-ONT	No	4.225	Yes	NA,NA	NA	NA
chr13:74260574	411749	INS	146	0.8738	0.4604	17	NA	NA	NA	NA	NA	NA	NA	NA	NA	No	ID=13-74260416-74260425-GTG,13-74260553-74260577-TAAAA,13-74260574-74260629-AAATA;MOTIFS=AAATA,TAAAA,GTG;STRUC=<VC64970>	HPRC,HGSVC,1KG-ONT	No	4.225	No	NA,NA	NA	NA
chr13:74260618	411757	INS	63	0.9467	0.3472	5	NA	NA	NA	NA	NA	NA	NA	NA	NA	No	ID=13-74260416-74260425-GTG,13-74260553-74260577-TAAAA,13-74260574-74260629-AAATA;MOTIFS=AAATA,TAAAA,GTG;STRUC=<VC64970>	HPRC,HGSVC	No	1.616	Yes	NA,NA	NA	NA
chr13:74260628	411758	INS	136	0.8615	0.5151	4	NA	NA	NA	NA	NA	NA	NA	NA	NA	No	ID=13-74260416-74260425-GTG,13-74260553-74260577-TAAAA,13-74260574-74260629-AAATA;MOTIFS=AAATA,TAAAA,GTG;STRUC=<VC64970>	HPRC,HGSVC,1KG-ONT	No	6.309	No	NA,NA	NA	NA
chr13:74260629	411759	INS	106	0.8399	0.589	4	NA	NA	NA	NA	NA	NA	NA	NA	NA	No	ID=13-74260416-74260425-GTG,13-74260553-74260577-TAAAA,13-74260574-74260629-AAATA;MOTIFS=AAATA,TAAAA,GTG;STRUC=<VC64970>	NA	No	10.4	No	NA,NA	NA	NA
chr13:74260629	411760	INS	236	0.8303	0.611	6	NA	NA	NA	NA	NA	NA	NA	NA	NA	No	ID=13-74260416-74260425-GTG,13-74260553-74260577-TAAAA,13-74260574-74260629-AAATA;MOTIFS=AAATA,TAAAA,GTG;STRUC=<VC64970>	HPRC,HGSVC,1KG-ONT	No	10.4	No	NA,NA	NA	NA
chr13:74272402	411761	INS	95	0.849	0.5758	1	NA	NA	NA	NA	NA	NA	NA	NA	NA	No	NA	NA	Yes	7.78	No	NA,NA	NA	NA
chr13:74314199	411763	INS	331	0.907	0.346	6	NA	NA	NA	NA	NA	NA	NA	NA	NA	No	NA	HGSVC,1KG-ONT	Yes	1.616	Yes	NA,NA	NA	NA
chr13:74314199	411764	INS	297	0.9153	0.3222	3	NA	NA	NA	NA	NA	NA	NA	NA	NA	No	NA	HGSVC,1KG-ONT	Yes	1.616	Yes	NA,NA	NA	NA
chr13:74314199	411762	INS	313	0.8215	0.6364	8	NA	NA	NA	NA	NA	NA	NA	NA	NA	No	NA	HGSVC,1KG-ONT	Yes	1.616	Yes	NA,NA	NA	NA
chr13:74338613	411765	INS	329	0.8888	0.4087	69	NA	NA	NA	NA	NA	NA	NA	NA	NA	No	NA	HPRC,HGSVC,1KG-ONT	Yes	8.848	Yes	NA,NA	NA	NA
chr13:74341144	411766	INS	268	0.9189	0.5728	353	NA	NA	NA	NA	NA	NA	NA	NA	NA	No	NA	HPRC,HGSVC,1KG-ONT	No	1.616	Yes	NA,NA	NA	NA
chr13:74358742	411767	INS	208	0.8765	0.4665	11	NA	NA	NA	NA	NA	NA	NA	NA	NA	No	ID=13-74358719-74358729-T;MOTIFS=T;STRUC=(T)n	HPRC,HGSVC,1KG-ONT	Yes	2.538	Yes	NA,NA	NA	NA
chr13:74385461	411768	INS	135	0.8368	0.6067	1	NA	NA	NA	NA	NA	NA	NA	NA	NA	No	NA	NA	Yes	4.225	No	NA,NA	NA	NA
chr13:74387188	411769	INS	372	0.8224	0.6641	1	NA	NA	NA	NA	NA	NA	NA	NA	NA	No	NA	NA	Yes	1.616	No	NA,NA	NA	NA
chr13:74392323	411770	DEL	96	0.9782	0.0828	1	NA	NA	NA	NA	NA	NA	NA	NA	NA	No	NA	NA	Yes	2.251	No	NA,NA	NA	NA
chr13:74399106	411771	INS	88	0.8681	0.5093	1	NA	NA	NA	NA	NA	NA	NA	NA	NA	No	NA	NA	Yes	2.538	No	NA,NA	NA	NA
chr13:74413749	411772	DEL	91	0.9125	0.3149	26	NA	NA	NA	NA	NA	NA	NA	NA	NA	No	NA	NA	Yes	2.577	Yes	NA,NA	NA	NA
chr13:74419285	411775	DEL	76	0.8525	0.537	391	NA	NA	NA	NA	NA	NA	NA	NA	NA	No	ID=13-74419279-74419327-TTCC,13-74419328-74419346-TCCT,13-74419351-74419380-TCCC,13-74419377-74419397-CCTT,13-74419398-74419419-CTTC;MOTIFS=TCCC,TCCT,CCTT,TTCC,CTTC;STRUC=<VC64988>	HPRC,HGSVC,1KG-ONT	No	3.074	Yes	NA,NA	NA	NA
chr13:74419285	411774	DEL	72	0.8822	0.4701	32	NA	NA	NA	NA	NA	NA	NA	NA	NA	No	ID=13-74419279-74419327-TTCC,13-74419328-74419346-TCCT,13-74419351-74419380-TCCC,13-74419377-74419397-CCTT,13-74419398-74419419-CTTC;MOTIFS=TCCC,TCCT,CCTT,TTCC,CTTC;STRUC=<VC64988>	HPRC,HGSVC,1KG-ONT	No	3.074	Yes	NA,NA	NA	NA
chr13:74419285	411773	DEL	68	0.9647	0.1476	10	NA	NA	NA	NA	NA	NA	NA	NA	NA	No	ID=13-74419279-74419327-TTCC,13-74419328-74419346-TCCT,13-74419351-74419380-TCCC,13-74419377-74419397-CCTT,13-74419398-74419419-CTTC;MOTIFS=TCCC,TCCT,CCTT,TTCC,CTTC;STRUC=<VC64988>	HPRC,HGSVC,1KG-ONT	No	3.13	Yes	NA,NA	NA	NA
chr13:74426095	411776	DEL	6273	0.9031	0.547	25	NA	NA	NA	NA	NA	NA	NA	NA	open_chromatin_region	No	ID=13-74426466-74426475-GT;MOTIFS=GT;STRUC=(GT)n,ID=13-74426844-74426856-GCCT;MOTIFS=GCCT;STRUC=<TR993686>,ID=13-74427285-74427295-CTC;MOTIFS=CTC;STRUC=<TR993687>,ID=13-74428515-74428525-A;MOTIFS=A;STRUC=<TR993688>,ID=13-74431597-74431606-TCA;MOTIFS=TCA;STRUC=<TR993689>,ID=13-74432341-74432354-A;MOTIFS=A;STRUC=<TR993690>,ID=13-74432356-74432369-A;MOTIFS=A;STRUC=<TR993691>	HPRC,HGSVC,1KG-ONT	No	11.94	Yes	NA,NA	NA	NA
chr13:74547887	411777	INS	355	0.9498	0.2012	1	NA	NA	NA	NA	NA	NA	NA	NA	NA	No	NA	NA	No	1.616	No	NA,NA	NA	NA
chr13:74633885	411778	DEL	5366	0.898	0.3652	1	NA	NA	NA	NA	NA	NA	NA	NA	NA	No	ID=13-74633884-74633895-TG;MOTIFS=TG;STRUC=<TR993942>,ID=13-74633907-74633921-GT;MOTIFS=GT;STRUC=<TR993943>,ID=13-74635414-74635428-T;MOTIFS=T;STRUC=<TR993944>,ID=13-74635955-74635963-A;MOTIFS=A;STRUC=<TR993945>,ID=13-74636504-74636534-AAAAT;MOTIFS=AAAAT;STRUC=<TR993946>,ID=13-74637067-74637076-A;MOTIFS=A;STRUC=<TR993947>,ID=13-74637207-74637222-AAAAG;MOTIFS=AAAAG;STRUC=<TR993948>,ID=13-74637234-74637251-T;MOTIFS=T;STRUC=<TR993949>,ID=13-74638301-74638310-TAA;MOTIFS=TAA;STRUC=<TR993950>,ID=13-74638322-74638337-TATG;MOTIFS=TATG;STRUC=<TR993951>	NA	Yes	11.14	No	NA,NA	NA	NA
chr13:74636504	411779	INS	55	0.907	0.4286	7	NA	NA	NA	NA	NA	NA	NA	NA	NA	No	NA	NA	No	1.616	Yes	NA,NA	NA	NA
chr13:74730781	411780	INS	329	0.9531	0.2305	2	NA	NA	NA	NA	NA	NA	NA	NA	NA	No	NA	HGSVC,1KG-ONT	Yes	3.322	Yes	NA,NA	NA	NA
chr13:74730781	411781	INS	358	0.8526	0.5433	8	NA	NA	NA	NA	NA	NA	NA	NA	NA	No	NA	HGSVC,1KG-ONT	Yes	3.322	Yes	NA,NA	NA	NA
chr13:74791277	411782	INS	341	0.8216	0.675	2	NA	NA	NA	NA	NA	NA	NA	NA	NA	No	NA	NA	Yes	1.616	Yes	NA,NA	NA	NA
chr13:74800456	411783	INS	344	0.9003	0.4546	1	NA	NA	NA	NA	NA	NA	NA	NA	NA	No	NA	NA	Yes	0.469	No	NA,NA	NA	NA
chr13:74810672	411796	INS	1453	0.8084	0.6601	1	NA	NA	NA	NA	NA	NA	NA	NA	NA	No	ID=13-74809823-74809835-TA,13-74809968-74810030-TATAATATAGATAATATAGTTATATATTATA,13-74810201-74810232-CTTATATATTATATATAATATAGATAATATA,13-74810339-74810586-TATATACAATATACATAATATACTTATATAC,13-74810556-74810618-TATATACAATATACATAATATACTTATATAT,13-74810748-74810757-TA,13-74810766-74810775-AT,13-74810782-74810790-TA,13-74810792-74810802-TA,13-74810839-74810848-TA,13-74810850-74810876-ATATATA,13-74810887-74810908-ATATATA,13-74810901-74810910-AT,13-74810917-74810926-TA,13-74810948-74810957-TA,13-74810972-74810981-AT,13-74810989-74810998-AT,13-74811008-74811017-AT,13-74811079-74811094-TA;MOTIFS=TATATACAATATACATAATATACTTATATAC,TA,TATAATATAGATAATATAGTTATATATTATA,AT,TATATACAATATACATAATATACTTATATAT,ATATATA,CTTATATATTATATATAATATAGATAATATA;STRUC=<VC65017>	HPRC,HGSVC,1KG-ONT	No	1.616	No	NA,NA	NA	NA
chr13:74810678	411797	INS	1651	0.8839	0.4047	19	NA	NA	NA	NA	NA	NA	NA	NA	NA	No	ID=13-74809823-74809835-TA,13-74809968-74810030-TATAATATAGATAATATAGTTATATATTATA,13-74810201-74810232-CTTATATATTATATATAATATAGATAATATA,13-74810339-74810586-TATATACAATATACATAATATACTTATATAC,13-74810556-74810618-TATATACAATATACATAATATACTTATATAT,13-74810748-74810757-TA,13-74810766-74810775-AT,13-74810782-74810790-TA,13-74810792-74810802-TA,13-74810839-74810848-TA,13-74810850-74810876-ATATATA,13-74810887-74810908-ATATATA,13-74810901-74810910-AT,13-74810917-74810926-TA,13-74810948-74810957-TA,13-74810972-74810981-AT,13-74810989-74810998-AT,13-74811008-74811017-AT,13-74811079-74811094-TA;MOTIFS=TATATACAATATACATAATATACTTATATAC,TA,TATAATATAGATAATATAGTTATATATTATA,AT,TATATACAATATACATAATATACTTATATAT,ATATATA,CTTATATATTATATATAATATAGATAATATA;STRUC=<VC65017>	HPRC,HGSVC,1KG-ONT	No	1.616	Yes	NA,NA	NA	NA
chr13:74810701	411798	INS	1770	0.854	0.5646	9	NA	NA	NA	NA	NA	NA	NA	NA	NA	No	ID=13-74809823-74809835-TA,13-74809968-74810030-TATAATATAGATAATATAGTTATATATTATA,13-74810201-74810232-CTTATATATTATATATAATATAGATAATATA,13-74810339-74810586-TATATACAATATACATAATATACTTATATAC,13-74810556-74810618-TATATACAATATACATAATATACTTATATAT,13-74810748-74810757-TA,13-74810766-74810775-AT,13-74810782-74810790-TA,13-74810792-74810802-TA,13-74810839-74810848-TA,13-74810850-74810876-ATATATA,13-74810887-74810908-ATATATA,13-74810901-74810910-AT,13-74810917-74810926-TA,13-74810948-74810957-TA,13-74810972-74810981-AT,13-74810989-74810998-AT,13-74811008-74811017-AT,13-74811079-74811094-TA;MOTIFS=TATATACAATATACATAATATACTTATATAC,TA,TATAATATAGATAATATAGTTATATATTATA,AT,TATATACAATATACATAATATACTTATATAT,ATATATA,CTTATATATTATATATAATATAGATAATATA;STRUC=<VC65017>	HPRC,HGSVC,1KG-ONT	No	5.379	Yes	NA,NA	NA	NA
chr13:74810703	411799	INS	1921	0.8522	0.5321	13	NA	NA	NA	NA	NA	NA	NA	NA	NA	No	ID=13-74809823-74809835-TA,13-74809968-74810030-TATAATATAGATAATATAGTTATATATTATA,13-74810201-74810232-CTTATATATTATATATAATATAGATAATATA,13-74810339-74810586-TATATACAATATACATAATATACTTATATAC,13-74810556-74810618-TATATACAATATACATAATATACTTATATAT,13-74810748-74810757-TA,13-74810766-74810775-AT,13-74810782-74810790-TA,13-74810792-74810802-TA,13-74810839-74810848-TA,13-74810850-74810876-ATATATA,13-74810887-74810908-ATATATA,13-74810901-74810910-AT,13-74810917-74810926-TA,13-74810948-74810957-TA,13-74810972-74810981-AT,13-74810989-74810998-AT,13-74811008-74811017-AT,13-74811079-74811094-TA;MOTIFS=TATATACAATATACATAATATACTTATATAC,TA,TATAATATAGATAATATAGTTATATATTATA,AT,TATATACAATATACATAATATACTTATATAT,ATATATA,CTTATATATTATATATAATATAGATAATATA;STRUC=<VC65017>	HPRC,HGSVC,1KG-ONT	No	5.642	Yes	NA,NA	NA	NA
chr13:74810703	411800	INS	2109	0.8643	0.5178	2	NA	NA	NA	NA	NA	NA	NA	NA	NA	No	ID=13-74809823-74809835-TA,13-74809968-74810030-TATAATATAGATAATATAGTTATATATTATA,13-74810201-74810232-CTTATATATTATATATAATATAGATAATATA,13-74810339-74810586-TATATACAATATACATAATATACTTATATAC,13-74810556-74810618-TATATACAATATACATAATATACTTATATAT,13-74810748-74810757-TA,13-74810766-74810775-AT,13-74810782-74810790-TA,13-74810792-74810802-TA,13-74810839-74810848-TA,13-74810850-74810876-ATATATA,13-74810887-74810908-ATATATA,13-74810901-74810910-AT,13-74810917-74810926-TA,13-74810948-74810957-TA,13-74810972-74810981-AT,13-74810989-74810998-AT,13-74811008-74811017-AT,13-74811079-74811094-TA;MOTIFS=TATATACAATATACATAATATACTTATATAC,TA,TATAATATAGATAATATAGTTATATATTATA,AT,TATATACAATATACATAATATACTTATATAT,ATATATA,CTTATATATTATATATAATATAGATAATATA;STRUC=<VC65017>	HPRC,HGSVC,1KG-ONT	No	5.642	Yes	NA,NA	NA	NA
chr13:74810703	411801	INS	1641	0.8822	0.5771	52	NA	NA	NA	NA	NA	NA	NA	NA	NA	No	ID=13-74809823-74809835-TA,13-74809968-74810030-TATAATATAGATAATATAGTTATATATTATA,13-74810201-74810232-CTTATATATTATATATAATATAGATAATATA,13-74810339-74810586-TATATACAATATACATAATATACTTATATAC,13-74810556-74810618-TATATACAATATACATAATATACTTATATAT,13-74810748-74810757-TA,13-74810766-74810775-AT,13-74810782-74810790-TA,13-74810792-74810802-TA,13-74810839-74810848-TA,13-74810850-74810876-ATATATA,13-74810887-74810908-ATATATA,13-74810901-74810910-AT,13-74810917-74810926-TA,13-74810948-74810957-TA,13-74810972-74810981-AT,13-74810989-74810998-AT,13-74811008-74811017-AT,13-74811079-74811094-TA;MOTIFS=TATATACAATATACATAATATACTTATATAC,TA,TATAATATAGATAATATAGTTATATATTATA,AT,TATATACAATATACATAATATACTTATATAT,ATATATA,CTTATATATTATATATAATATAGATAATATA;STRUC=<VC65017>	HPRC,HGSVC,1KG-ONT	No	5.642	Yes	NA,NA	NA	NA
chr13:74810723	411802	INS	1937	0.886	0.4001	3	NA	NA	NA	NA	NA	NA	NA	NA	NA	No	ID=13-74809823-74809835-TA,13-74809968-74810030-TATAATATAGATAATATAGTTATATATTATA,13-74810201-74810232-CTTATATATTATATATAATATAGATAATATA,13-74810339-74810586-TATATACAATATACATAATATACTTATATAC,13-74810556-74810618-TATATACAATATACATAATATACTTATATAT,13-74810748-74810757-TA,13-74810766-74810775-AT,13-74810782-74810790-TA,13-74810792-74810802-TA,13-74810839-74810848-TA,13-74810850-74810876-ATATATA,13-74810887-74810908-ATATATA,13-74810901-74810910-AT,13-74810917-74810926-TA,13-74810948-74810957-TA,13-74810972-74810981-AT,13-74810989-74810998-AT,13-74811008-74811017-AT,13-74811079-74811094-TA;MOTIFS=TATATACAATATACATAATATACTTATATAC,TA,TATAATATAGATAATATAGTTATATATTATA,AT,TATATACAATATACATAATATACTTATATAT,ATATATA,CTTATATATTATATATAATATAGATAATATA;STRUC=<VC65017>	HPRC,HGSVC,1KG-ONT	No	5.614	Yes	NA,NA	NA	NA
chr13:74810725	411811	INS	1674	0.8731	0.4721	22	NA	NA	NA	NA	NA	NA	NA	NA	NA	No	ID=13-74809823-74809835-TA,13-74809968-74810030-TATAATATAGATAATATAGTTATATATTATA,13-74810201-74810232-CTTATATATTATATATAATATAGATAATATA,13-74810339-74810586-TATATACAATATACATAATATACTTATATAC,13-74810556-74810618-TATATACAATATACATAATATACTTATATAT,13-74810748-74810757-TA,13-74810766-74810775-AT,13-74810782-74810790-TA,13-74810792-74810802-TA,13-74810839-74810848-TA,13-74810850-74810876-ATATATA,13-74810887-74810908-ATATATA,13-74810901-74810910-AT,13-74810917-74810926-TA,13-74810948-74810957-TA,13-74810972-74810981-AT,13-74810989-74810998-AT,13-74811008-74811017-AT,13-74811079-74811094-TA;MOTIFS=TATATACAATATACATAATATACTTATATAC,TA,TATAATATAGATAATATAGTTATATATTATA,AT,TATATACAATATACATAATATACTTATATAT,ATATATA,CTTATATATTATATATAATATAGATAATATA;STRUC=<VC65017>	HPRC,HGSVC,1KG-ONT	No	5.793	Yes	NA,NA	NA	NA
chr13:74810725	411812	INS	2212	0.8469	0.5655	5	NA	NA	NA	NA	NA	NA	NA	NA	NA	No	ID=13-74809823-74809835-TA,13-74809968-74810030-TATAATATAGATAATATAGTTATATATTATA,13-74810201-74810232-CTTATATATTATATATAATATAGATAATATA,13-74810339-74810586-TATATACAATATACATAATATACTTATATAC,13-74810556-74810618-TATATACAATATACATAATATACTTATATAT,13-74810748-74810757-TA,13-74810766-74810775-AT,13-74810782-74810790-TA,13-74810792-74810802-TA,13-74810839-74810848-TA,13-74810850-74810876-ATATATA,13-74810887-74810908-ATATATA,13-74810901-74810910-AT,13-74810917-74810926-TA,13-74810948-74810957-TA,13-74810972-74810981-AT,13-74810989-74810998-AT,13-74811008-74811017-AT,13-74811079-74811094-TA;MOTIFS=TATATACAATATACATAATATACTTATATAC,TA,TATAATATAGATAATATAGTTATATATTATA,AT,TATATACAATATACATAATATACTTATATAT,ATATATA,CTTATATATTATATATAATATAGATAATATA;STRUC=<VC65017>	HPRC,HGSVC,1KG-ONT	No	5.793	Yes	NA,NA	NA	NA
chr13:74810725	411814	INS	1695	0.8794	0.5419	1	NA	NA	NA	NA	NA	NA	NA	NA	NA	No	ID=13-74809823-74809835-TA,13-74809968-74810030-TATAATATAGATAATATAGTTATATATTATA,13-74810201-74810232-CTTATATATTATATATAATATAGATAATATA,13-74810339-74810586-TATATACAATATACATAATATACTTATATAC,13-74810556-74810618-TATATACAATATACATAATATACTTATATAT,13-74810748-74810757-TA,13-74810766-74810775-AT,13-74810782-74810790-TA,13-74810792-74810802-TA,13-74810839-74810848-TA,13-74810850-74810876-ATATATA,13-74810887-74810908-ATATATA,13-74810901-74810910-AT,13-74810917-74810926-TA,13-74810948-74810957-TA,13-74810972-74810981-AT,13-74810989-74810998-AT,13-74811008-74811017-AT,13-74811079-74811094-TA;MOTIFS=TATATACAATATACATAATATACTTATATAC,TA,TATAATATAGATAATATAGTTATATATTATA,AT,TATATACAATATACATAATATACTTATATAT,ATATATA,CTTATATATTATATATAATATAGATAATATA;STRUC=<VC65017>	HPRC,HGSVC,1KG-ONT	No	5.793	No	NA,NA	NA	NA
chr13:74810725	411815	INS	1754	0.883	0.6082	39	NA	NA	NA	NA	NA	NA	NA	NA	NA	No	ID=13-74809823-74809835-TA,13-74809968-74810030-TATAATATAGATAATATAGTTATATATTATA,13-74810201-74810232-CTTATATATTATATATAATATAGATAATATA,13-74810339-74810586-TATATACAATATACATAATATACTTATATAC,13-74810556-74810618-TATATACAATATACATAATATACTTATATAT,13-74810748-74810757-TA,13-74810766-74810775-AT,13-74810782-74810790-TA,13-74810792-74810802-TA,13-74810839-74810848-TA,13-74810850-74810876-ATATATA,13-74810887-74810908-ATATATA,13-74810901-74810910-AT,13-74810917-74810926-TA,13-74810948-74810957-TA,13-74810972-74810981-AT,13-74810989-74810998-AT,13-74811008-74811017-AT,13-74811079-74811094-TA;MOTIFS=TATATACAATATACATAATATACTTATATAC,TA,TATAATATAGATAATATAGTTATATATTATA,AT,TATATACAATATACATAATATACTTATATAT,ATATATA,CTTATATATTATATATAATATAGATAATATA;STRUC=<VC65017>	HPRC,HGSVC,1KG-ONT	No	5.793	Yes	NA,NA	NA	NA
chr13:74810725	411816	INS	1693	0.8372	0.6053	40	NA	NA	NA	NA	NA	NA	NA	NA	NA	No	ID=13-74809823-74809835-TA,13-74809968-74810030-TATAATATAGATAATATAGTTATATATTATA,13-74810201-74810232-CTTATATATTATATATAATATAGATAATATA,13-74810339-74810586-TATATACAATATACATAATATACTTATATAC,13-74810556-74810618-TATATACAATATACATAATATACTTATATAT,13-74810748-74810757-TA,13-74810766-74810775-AT,13-74810782-74810790-TA,13-74810792-74810802-TA,13-74810839-74810848-TA,13-74810850-74810876-ATATATA,13-74810887-74810908-ATATATA,13-74810901-74810910-AT,13-74810917-74810926-TA,13-74810948-74810957-TA,13-74810972-74810981-AT,13-74810989-74810998-AT,13-74811008-74811017-AT,13-74811079-74811094-TA;MOTIFS=TATATACAATATACATAATATACTTATATAC,TA,TATAATATAGATAATATAGTTATATATTATA,AT,TATATACAATATACATAATATACTTATATAT,ATATATA,CTTATATATTATATATAATATAGATAATATA;STRUC=<VC65017>	HPRC,HGSVC,1KG-ONT	No	5.793	Yes	NA,NA	NA	NA
chr13:74810725	411817	INS	1559	0.8726	0.4707	1	NA	NA	NA	NA	NA	NA	NA	NA	NA	No	ID=13-74809823-74809835-TA,13-74809968-74810030-TATAATATAGATAATATAGTTATATATTATA,13-74810201-74810232-CTTATATATTATATATAATATAGATAATATA,13-74810339-74810586-TATATACAATATACATAATATACTTATATAC,13-74810556-74810618-TATATACAATATACATAATATACTTATATAT,13-74810748-74810757-TA,13-74810766-74810775-AT,13-74810782-74810790-TA,13-74810792-74810802-TA,13-74810839-74810848-TA,13-74810850-74810876-ATATATA,13-74810887-74810908-ATATATA,13-74810901-74810910-AT,13-74810917-74810926-TA,13-74810948-74810957-TA,13-74810972-74810981-AT,13-74810989-74810998-AT,13-74811008-74811017-AT,13-74811079-74811094-TA;MOTIFS=TATATACAATATACATAATATACTTATATAC,TA,TATAATATAGATAATATAGTTATATATTATA,AT,TATATACAATATACATAATATACTTATATAT,ATATATA,CTTATATATTATATATAATATAGATAATATA;STRUC=<VC65017>	HPRC,HGSVC,1KG-ONT	No	5.793	No	NA,NA	NA	NA
chr13:74810725	411818	INS	1873	0.8655	0.5689	19	NA	NA	NA	NA	NA	NA	NA	NA	NA	No	ID=13-74809823-74809835-TA,13-74809968-74810030-TATAATATAGATAATATAGTTATATATTATA,13-74810201-74810232-CTTATATATTATATATAATATAGATAATATA,13-74810339-74810586-TATATACAATATACATAATATACTTATATAC,13-74810556-74810618-TATATACAATATACATAATATACTTATATAT,13-74810748-74810757-TA,13-74810766-74810775-AT,13-74810782-74810790-TA,13-74810792-74810802-TA,13-74810839-74810848-TA,13-74810850-74810876-ATATATA,13-74810887-74810908-ATATATA,13-74810901-74810910-AT,13-74810917-74810926-TA,13-74810948-74810957-TA,13-74810972-74810981-AT,13-74810989-74810998-AT,13-74811008-74811017-AT,13-74811079-74811094-TA;MOTIFS=TATATACAATATACATAATATACTTATATAC,TA,TATAATATAGATAATATAGTTATATATTATA,AT,TATATACAATATACATAATATACTTATATAT,ATATATA,CTTATATATTATATATAATATAGATAATATA;STRUC=<VC65017>	HPRC,HGSVC,1KG-ONT	No	5.793	Yes	NA,NA	NA	NA
chr13:74810725	411813	INS	1925	0.854	0.5498	5	NA	NA	NA	NA	NA	NA	NA	NA	NA	No	ID=13-74809823-74809835-TA,13-74809968-74810030-TATAATATAGATAATATAGTTATATATTATA,13-74810201-74810232-CTTATATATTATATATAATATAGATAATATA,13-74810339-74810586-TATATACAATATACATAATATACTTATATAC,13-74810556-74810618-TATATACAATATACATAATATACTTATATAT,13-74810748-74810757-TA,13-74810766-74810775-AT,13-74810782-74810790-TA,13-74810792-74810802-TA,13-74810839-74810848-TA,13-74810850-74810876-ATATATA,13-74810887-74810908-ATATATA,13-74810901-74810910-AT,13-74810917-74810926-TA,13-74810948-74810957-TA,13-74810972-74810981-AT,13-74810989-74810998-AT,13-74811008-74811017-AT,13-74811079-74811094-TA;MOTIFS=TATATACAATATACATAATATACTTATATAC,TA,TATAATATAGATAATATAGTTATATATTATA,AT,TATATACAATATACATAATATACTTATATAT,ATATATA,CTTATATATTATATATAATATAGATAATATA;STRUC=<VC65017>	HPRC,HGSVC,1KG-ONT	No	5.793	Yes	NA,NA	NA	NA
chr13:74810725	411809	INS	1671	0.7935	0.6848	19	NA	NA	NA	NA	NA	NA	NA	NA	NA	No	ID=13-74809823-74809835-TA,13-74809968-74810030-TATAATATAGATAATATAGTTATATATTATA,13-74810201-74810232-CTTATATATTATATATAATATAGATAATATA,13-74810339-74810586-TATATACAATATACATAATATACTTATATAC,13-74810556-74810618-TATATACAATATACATAATATACTTATATAT,13-74810748-74810757-TA,13-74810766-74810775-AT,13-74810782-74810790-TA,13-74810792-74810802-TA,13-74810839-74810848-TA,13-74810850-74810876-ATATATA,13-74810887-74810908-ATATATA,13-74810901-74810910-AT,13-74810917-74810926-TA,13-74810948-74810957-TA,13-74810972-74810981-AT,13-74810989-74810998-AT,13-74811008-74811017-AT,13-74811079-74811094-TA;MOTIFS=TATATACAATATACATAATATACTTATATAC,TA,TATAATATAGATAATATAGTTATATATTATA,AT,TATATACAATATACATAATATACTTATATAT,ATATATA,CTTATATATTATATATAATATAGATAATATA;STRUC=<VC65017>	HPRC,HGSVC,1KG-ONT	No	5.793	Yes	NA,NA	NA	NA
chr13:74810725	411808	INS	2154	0.8517	0.5589	11	NA	NA	NA	NA	NA	NA	NA	NA	NA	No	ID=13-74809823-74809835-TA,13-74809968-74810030-TATAATATAGATAATATAGTTATATATTATA,13-74810201-74810232-CTTATATATTATATATAATATAGATAATATA,13-74810339-74810586-TATATACAATATACATAATATACTTATATAC,13-74810556-74810618-TATATACAATATACATAATATACTTATATAT,13-74810748-74810757-TA,13-74810766-74810775-AT,13-74810782-74810790-TA,13-74810792-74810802-TA,13-74810839-74810848-TA,13-74810850-74810876-ATATATA,13-74810887-74810908-ATATATA,13-74810901-74810910-AT,13-74810917-74810926-TA,13-74810948-74810957-TA,13-74810972-74810981-AT,13-74810989-74810998-AT,13-74811008-74811017-AT,13-74811079-74811094-TA;MOTIFS=TATATACAATATACATAATATACTTATATAC,TA,TATAATATAGATAATATAGTTATATATTATA,AT,TATATACAATATACATAATATACTTATATAT,ATATATA,CTTATATATTATATATAATATAGATAATATA;STRUC=<VC65017>	HPRC,HGSVC,1KG-ONT	No	5.793	Yes	NA,NA	NA	NA
chr13:74810725	411810	INS	2044	0.866	0.4964	39	NA	NA	NA	NA	NA	NA	NA	NA	NA	No	ID=13-74809823-74809835-TA,13-74809968-74810030-TATAATATAGATAATATAGTTATATATTATA,13-74810201-74810232-CTTATATATTATATATAATATAGATAATATA,13-74810339-74810586-TATATACAATATACATAATATACTTATATAC,13-74810556-74810618-TATATACAATATACATAATATACTTATATAT,13-74810748-74810757-TA,13-74810766-74810775-AT,13-74810782-74810790-TA,13-74810792-74810802-TA,13-74810839-74810848-TA,13-74810850-74810876-ATATATA,13-74810887-74810908-ATATATA,13-74810901-74810910-AT,13-74810917-74810926-TA,13-74810948-74810957-TA,13-74810972-74810981-AT,13-74810989-74810998-AT,13-74811008-74811017-AT,13-74811079-74811094-TA;MOTIFS=TATATACAATATACATAATATACTTATATAC,TA,TATAATATAGATAATATAGTTATATATTATA,AT,TATATACAATATACATAATATACTTATATAT,ATATATA,CTTATATATTATATATAATATAGATAATATA;STRUC=<VC65017>	HPRC,HGSVC,1KG-ONT	No	5.793	Yes	NA,NA	NA	NA
chr13:74810725	411807	INS	2179	0.848	0.638	65	NA	NA	NA	NA	NA	NA	NA	NA	NA	No	ID=13-74809823-74809835-TA,13-74809968-74810030-TATAATATAGATAATATAGTTATATATTATA,13-74810201-74810232-CTTATATATTATATATAATATAGATAATATA,13-74810339-74810586-TATATACAATATACATAATATACTTATATAC,13-74810556-74810618-TATATACAATATACATAATATACTTATATAT,13-74810748-74810757-TA,13-74810766-74810775-AT,13-74810782-74810790-TA,13-74810792-74810802-TA,13-74810839-74810848-TA,13-74810850-74810876-ATATATA,13-74810887-74810908-ATATATA,13-74810901-74810910-AT,13-74810917-74810926-TA,13-74810948-74810957-TA,13-74810972-74810981-AT,13-74810989-74810998-AT,13-74811008-74811017-AT,13-74811079-74811094-TA;MOTIFS=TATATACAATATACATAATATACTTATATAC,TA,TATAATATAGATAATATAGTTATATATTATA,AT,TATATACAATATACATAATATACTTATATAT,ATATATA,CTTATATATTATATATAATATAGATAATATA;STRUC=<VC65017>	HPRC,HGSVC,1KG-ONT	No	5.793	Yes	NA,NA	NA	NA
chr13:74810725	411806	INS	1524	0.8975	0.4067	2	NA	NA	NA	NA	NA	NA	NA	NA	NA	No	ID=13-74809823-74809835-TA,13-74809968-74810030-TATAATATAGATAATATAGTTATATATTATA,13-74810201-74810232-CTTATATATTATATATAATATAGATAATATA,13-74810339-74810586-TATATACAATATACATAATATACTTATATAC,13-74810556-74810618-TATATACAATATACATAATATACTTATATAT,13-74810748-74810757-TA,13-74810766-74810775-AT,13-74810782-74810790-TA,13-74810792-74810802-TA,13-74810839-74810848-TA,13-74810850-74810876-ATATATA,13-74810887-74810908-ATATATA,13-74810901-74810910-AT,13-74810917-74810926-TA,13-74810948-74810957-TA,13-74810972-74810981-AT,13-74810989-74810998-AT,13-74811008-74811017-AT,13-74811079-74811094-TA;MOTIFS=TATATACAATATACATAATATACTTATATAC,TA,TATAATATAGATAATATAGTTATATATTATA,AT,TATATACAATATACATAATATACTTATATAT,ATATATA,CTTATATATTATATATAATATAGATAATATA;STRUC=<VC65017>	HPRC,HGSVC,1KG-ONT	No	5.793	Yes	NA,NA	NA	NA
chr13:74810725	411805	INS	2066	0.8095	0.6652	55	NA	NA	NA	NA	NA	NA	NA	NA	NA	No	ID=13-74809823-74809835-TA,13-74809968-74810030-TATAATATAGATAATATAGTTATATATTATA,13-74810201-74810232-CTTATATATTATATATAATATAGATAATATA,13-74810339-74810586-TATATACAATATACATAATATACTTATATAC,13-74810556-74810618-TATATACAATATACATAATATACTTATATAT,13-74810748-74810757-TA,13-74810766-74810775-AT,13-74810782-74810790-TA,13-74810792-74810802-TA,13-74810839-74810848-TA,13-74810850-74810876-ATATATA,13-74810887-74810908-ATATATA,13-74810901-74810910-AT,13-74810917-74810926-TA,13-74810948-74810957-TA,13-74810972-74810981-AT,13-74810989-74810998-AT,13-74811008-74811017-AT,13-74811079-74811094-TA;MOTIFS=TATATACAATATACATAATATACTTATATAC,TA,TATAATATAGATAATATAGTTATATATTATA,AT,TATATACAATATACATAATATACTTATATAT,ATATATA,CTTATATATTATATATAATATAGATAATATA;STRUC=<VC65017>	HPRC,HGSVC,1KG-ONT	No	5.793	Yes	NA,NA	NA	NA
chr13:74810725	411804	INS	1783	0.8455	0.5433	43	NA	NA	NA	NA	NA	NA	NA	NA	NA	No	ID=13-74809823-74809835-TA,13-74809968-74810030-TATAATATAGATAATATAGTTATATATTATA,13-74810201-74810232-CTTATATATTATATATAATATAGATAATATA,13-74810339-74810586-TATATACAATATACATAATATACTTATATAC,13-74810556-74810618-TATATACAATATACATAATATACTTATATAT,13-74810748-74810757-TA,13-74810766-74810775-AT,13-74810782-74810790-TA,13-74810792-74810802-TA,13-74810839-74810848-TA,13-74810850-74810876-ATATATA,13-74810887-74810908-ATATATA,13-74810901-74810910-AT,13-74810917-74810926-TA,13-74810948-74810957-TA,13-74810972-74810981-AT,13-74810989-74810998-AT,13-74811008-74811017-AT,13-74811079-74811094-TA;MOTIFS=TATATACAATATACATAATATACTTATATAC,TA,TATAATATAGATAATATAGTTATATATTATA,AT,TATATACAATATACATAATATACTTATATAT,ATATATA,CTTATATATTATATATAATATAGATAATATA;STRUC=<VC65017>	HPRC,HGSVC,1KG-ONT	No	5.793	Yes	NA,NA	NA	NA
chr13:74810725	411803	INS	1790	0.9275	0.2776	3	NA	NA	NA	NA	NA	NA	NA	NA	NA	No	ID=13-74809823-74809835-TA,13-74809968-74810030-TATAATATAGATAATATAGTTATATATTATA,13-74810201-74810232-CTTATATATTATATATAATATAGATAATATA,13-74810339-74810586-TATATACAATATACATAATATACTTATATAC,13-74810556-74810618-TATATACAATATACATAATATACTTATATAT,13-74810748-74810757-TA,13-74810766-74810775-AT,13-74810782-74810790-TA,13-74810792-74810802-TA,13-74810839-74810848-TA,13-74810850-74810876-ATATATA,13-74810887-74810908-ATATATA,13-74810901-74810910-AT,13-74810917-74810926-TA,13-74810948-74810957-TA,13-74810972-74810981-AT,13-74810989-74810998-AT,13-74811008-74811017-AT,13-74811079-74811094-TA;MOTIFS=TATATACAATATACATAATATACTTATATAC,TA,TATAATATAGATAATATAGTTATATATTATA,AT,TATATACAATATACATAATATACTTATATAT,ATATATA,CTTATATATTATATATAATATAGATAATATA;STRUC=<VC65017>	HPRC,HGSVC,1KG-ONT	No	5.793	Yes	NA,NA	NA	NA
chr13:74810726	411819	INS	1621	0.9287	0.4607	75	NA	NA	NA	NA	NA	NA	NA	NA	NA	No	ID=13-74809823-74809835-TA,13-74809968-74810030-TATAATATAGATAATATAGTTATATATTATA,13-74810201-74810232-CTTATATATTATATATAATATAGATAATATA,13-74810339-74810586-TATATACAATATACATAATATACTTATATAC,13-74810556-74810618-TATATACAATATACATAATATACTTATATAT,13-74810748-74810757-TA,13-74810766-74810775-AT,13-74810782-74810790-TA,13-74810792-74810802-TA,13-74810839-74810848-TA,13-74810850-74810876-ATATATA,13-74810887-74810908-ATATATA,13-74810901-74810910-AT,13-74810917-74810926-TA,13-74810948-74810957-TA,13-74810972-74810981-AT,13-74810989-74810998-AT,13-74811008-74811017-AT,13-74811079-74811094-TA;MOTIFS=TATATACAATATACATAATATACTTATATAC,TA,TATAATATAGATAATATAGTTATATATTATA,AT,TATATACAATATACATAATATACTTATATAT,ATATATA,CTTATATATTATATATAATATAGATAATATA;STRUC=<VC65017>	HPRC,HGSVC,1KG-ONT	No	5.793	Yes	NA,NA	NA	NA
chr13:74815447	411820	INS	108	0.8001	0.6886	1	NA	NA	NA	NA	NA	NA	NA	NA	NA	No	NA	NA	No	4.225	No	NA,NA	NA	NA
chr13:74945608	411821	INS	91	0.8888	0.4044	5	NA	NA	NA	NA	NA	NA	NA	NA	NA	No	ID=13-74945467-74945536-GAAGAAAGGAAGGAAGAAAG,13-74945496-74945512-AAGGAAGA,13-74945546-74945592-GAGGCAGGGAGGGGAGGGCAATG,13-74945591-74945637-GGAGGCAGGGAGGGGAGGGCAAC,13-74945711-74945724-AGGG;MOTIFS=GAAGAAAGGAAGGAAGAAAG,AGGG,AAGGAAGA,GAGGCAGGGAGGGGAGGGCAATG,GGAGGCAGGGAGGGGAGGGCAAC;STRUC=<VC65024>	HGSVC	No	0.123	Yes	NA,NA	NA	NA
chr13:74987684	411822	DEL	309	0.9655	0.1583	15	NA	NA	NA	NA	NA	NA	NA	NA	NA	No	ID=13-74987645-74987656-TA,13-74987711-74987961-TATATATGTATATATACATATATACCTAATGTGTA,13-74987744-74987753-TA,13-74987779-74987788-TA,13-74987781-74987849-TATATATGTATATATACATATATACCTAATGTGTATATATATGTATATATACATATATACCTAATGTG,13-74987814-74987823-TA,13-74987849-74987858-TA,13-74987884-74987893-TA,13-74987919-74987928-TA,13-74987921-74988027-TATATATGTATATATACATATATACCTAATGTG,13-74987987-74988167-TATATATGTATATATACATATATACCTAATGTGTA,13-74988020-74988029-TA,13-74988055-74988064-TA,13-74988090-74988099-TA,13-74988125-74988134-TA,13-74988193-74988202-TA,13-74988208-74988334-ATACATATATACCTAATGTGTATATATGTATAT,13-74988327-74988336-TA;MOTIFS=TA,TATATATGTATATATACATATATACCTAATGTGTATATATATGTATATATACATATATACCTAATGTG,TATATATGTATATATACATATATACCTAATGTG,ATACATATATACCTAATGTGTATATATGTATAT,TATATATGTATATATACATATATACCTAATGTGTA;STRUC=<VC65026>	HPRC,HGSVC,1KG-ONT	No	0.003	Yes	NA,NA	NA	NA
chr13:74987711	411823	DEL	210	0.9099	0.346	17	NA	NA	NA	NA	NA	NA	NA	NA	NA	No	ID=13-74987645-74987656-TA,13-74987711-74987961-TATATATGTATATATACATATATACCTAATGTGTA,13-74987744-74987753-TA,13-74987779-74987788-TA,13-74987781-74987849-TATATATGTATATATACATATATACCTAATGTGTATATATATGTATATATACATATATACCTAATGTG,13-74987814-74987823-TA,13-74987849-74987858-TA,13-74987884-74987893-TA,13-74987919-74987928-TA,13-74987921-74988027-TATATATGTATATATACATATATACCTAATGTG,13-74987987-74988167-TATATATGTATATATACATATATACCTAATGTGTA,13-74988020-74988029-TA,13-74988055-74988064-TA,13-74988090-74988099-TA,13-74988125-74988134-TA,13-74988193-74988202-TA,13-74988208-74988334-ATACATATATACCTAATGTGTATATATGTATAT,13-74988327-74988336-TA;MOTIFS=TA,TATATATGTATATATACATATATACCTAATGTGTATATATATGTATATATACATATATACCTAATGTG,TATATATGTATATATACATATATACCTAATGTG,ATACATATATACCTAATGTGTATATATGTATAT,TATATATGTATATATACATATATACCTAATGTGTA;STRUC=<VC65026>	HPRC,HGSVC,1KG-ONT	No	0.003	Yes	NA,NA	NA	NA
chr13:74987711	411824	DEL	346	0.8685	0.4679	295	NA	NA	NA	NA	NA	NA	NA	NA	NA	No	ID=13-74987645-74987656-TA,13-74987711-74987961-TATATATGTATATATACATATATACCTAATGTGTA,13-74987744-74987753-TA,13-74987779-74987788-TA,13-74987781-74987849-TATATATGTATATATACATATATACCTAATGTGTATATATATGTATATATACATATATACCTAATGTG,13-74987814-74987823-TA,13-74987849-74987858-TA,13-74987884-74987893-TA,13-74987919-74987928-TA,13-74987921-74988027-TATATATGTATATATACATATATACCTAATGTG,13-74987987-74988167-TATATATGTATATATACATATATACCTAATGTGTA,13-74988020-74988029-TA,13-74988055-74988064-TA,13-74988090-74988099-TA,13-74988125-74988134-TA,13-74988193-74988202-TA,13-74988208-74988334-ATACATATATACCTAATGTGTATATATGTATAT,13-74988327-74988336-TA;MOTIFS=TA,TATATATGTATATATACATATATACCTAATGTGTATATATATGTATATATACATATATACCTAATGTG,TATATATGTATATATACATATATACCTAATGTG,ATACATATATACCTAATGTGTATATATGTATAT,TATATATGTATATATACATATATACCTAATGTGTA;STRUC=<VC65026>	HPRC,HGSVC,1KG-ONT	No	0.003	Yes	NA,NA	NA	NA
chr13:74987816	411825	INS	377	0.921	0.2985	256	NA	NA	NA	NA	NA	NA	NA	NA	NA	No	ID=13-74987645-74987656-TA,13-74987711-74987961-TATATATGTATATATACATATATACCTAATGTGTA,13-74987744-74987753-TA,13-74987779-74987788-TA,13-74987781-74987849-TATATATGTATATATACATATATACCTAATGTGTATATATATGTATATATACATATATACCTAATGTG,13-74987814-74987823-TA,13-74987849-74987858-TA,13-74987884-74987893-TA,13-74987919-74987928-TA,13-74987921-74988027-TATATATGTATATATACATATATACCTAATGTG,13-74987987-74988167-TATATATGTATATATACATATATACCTAATGTGTA,13-74988020-74988029-TA,13-74988055-74988064-TA,13-74988090-74988099-TA,13-74988125-74988134-TA,13-74988193-74988202-TA,13-74988208-74988334-ATACATATATACCTAATGTGTATATATGTATAT,13-74988327-74988336-TA;MOTIFS=TA,TATATATGTATATATACATATATACCTAATGTGTATATATATGTATATATACATATATACCTAATGTG,TATATATGTATATATACATATATACCTAATGTG,ATACATATATACCTAATGTGTATATATGTATAT,TATATATGTATATATACATATATACCTAATGTGTA;STRUC=<VC65026>	HPRC,HGSVC,1KG-ONT	No	1.616	Yes	NA,NA	NA	NA
chr13:74987816	411826	INS	101	0.8298	0.6137	19	NA	NA	NA	NA	NA	NA	NA	NA	NA	No	ID=13-74987645-74987656-TA,13-74987711-74987961-TATATATGTATATATACATATATACCTAATGTGTA,13-74987744-74987753-TA,13-74987779-74987788-TA,13-74987781-74987849-TATATATGTATATATACATATATACCTAATGTGTATATATATGTATATATACATATATACCTAATGTG,13-74987814-74987823-TA,13-74987849-74987858-TA,13-74987884-74987893-TA,13-74987919-74987928-TA,13-74987921-74988027-TATATATGTATATATACATATATACCTAATGTG,13-74987987-74988167-TATATATGTATATATACATATATACCTAATGTGTA,13-74988020-74988029-TA,13-74988055-74988064-TA,13-74988090-74988099-TA,13-74988125-74988134-TA,13-74988193-74988202-TA,13-74988208-74988334-ATACATATATACCTAATGTGTATATATGTATAT,13-74988327-74988336-TA;MOTIFS=TA,TATATATGTATATATACATATATACCTAATGTGTATATATATGTATATATACATATATACCTAATGTG,TATATATGTATATATACATATATACCTAATGTG,ATACATATATACCTAATGTGTATATATGTATAT,TATATATGTATATATACATATATACCTAATGTGTA;STRUC=<VC65026>	HPRC,HGSVC,1KG-ONT	No	1.616	Yes	NA,NA	NA	NA
chr13:74987816	411827	DEL	171	0.838	0.5988	53	NA	NA	NA	NA	NA	NA	NA	NA	NA	No	ID=13-74987645-74987656-TA,13-74987711-74987961-TATATATGTATATATACATATATACCTAATGTGTA,13-74987744-74987753-TA,13-74987779-74987788-TA,13-74987781-74987849-TATATATGTATATATACATATATACCTAATGTGTATATATATGTATATATACATATATACCTAATGTG,13-74987814-74987823-TA,13-74987849-74987858-TA,13-74987884-74987893-TA,13-74987919-74987928-TA,13-74987921-74988027-TATATATGTATATATACATATATACCTAATGTG,13-74987987-74988167-TATATATGTATATATACATATATACCTAATGTGTA,13-74988020-74988029-TA,13-74988055-74988064-TA,13-74988090-74988099-TA,13-74988125-74988134-TA,13-74988193-74988202-TA,13-74988208-74988334-ATACATATATACCTAATGTGTATATATGTATAT,13-74988327-74988336-TA;MOTIFS=TA,TATATATGTATATATACATATATACCTAATGTGTATATATATGTATATATACATATATACCTAATGTG,TATATATGTATATATACATATATACCTAATGTG,ATACATATATACCTAATGTGTATATATGTATAT,TATATATGTATATATACATATATACCTAATGTGTA;STRUC=<VC65026>	HPRC,HGSVC	No	0.003	Yes	NA,NA	NA	NA
chr13:74987851	411828	INS	307	0.8482	0.5615	8	NA	NA	NA	NA	NA	NA	NA	NA	NA	No	ID=13-74987645-74987656-TA,13-74987711-74987961-TATATATGTATATATACATATATACCTAATGTGTA,13-74987744-74987753-TA,13-74987779-74987788-TA,13-74987781-74987849-TATATATGTATATATACATATATACCTAATGTGTATATATATGTATATATACATATATACCTAATGTG,13-74987814-74987823-TA,13-74987849-74987858-TA,13-74987884-74987893-TA,13-74987919-74987928-TA,13-74987921-74988027-TATATATGTATATATACATATATACCTAATGTG,13-74987987-74988167-TATATATGTATATATACATATATACCTAATGTGTA,13-74988020-74988029-TA,13-74988055-74988064-TA,13-74988090-74988099-TA,13-74988125-74988134-TA,13-74988193-74988202-TA,13-74988208-74988334-ATACATATATACCTAATGTGTATATATGTATAT,13-74988327-74988336-TA;MOTIFS=TA,TATATATGTATATATACATATATACCTAATGTGTATATATATGTATATATACATATATACCTAATGTG,TATATATGTATATATACATATATACCTAATGTG,ATACATATATACCTAATGTGTATATATGTATAT,TATATATGTATATATACATATATACCTAATGTGTA;STRUC=<VC65026>	HPRC,HGSVC,1KG-ONT	No	1.616	Yes	NA,NA	NA	NA
chr13:74987851	411829	DEL	136	0.8629	0.4986	5	NA	NA	NA	NA	NA	NA	NA	NA	NA	No	ID=13-74987645-74987656-TA,13-74987711-74987961-TATATATGTATATATACATATATACCTAATGTGTA,13-74987744-74987753-TA,13-74987779-74987788-TA,13-74987781-74987849-TATATATGTATATATACATATATACCTAATGTGTATATATATGTATATATACATATATACCTAATGTG,13-74987814-74987823-TA,13-74987849-74987858-TA,13-74987884-74987893-TA,13-74987919-74987928-TA,13-74987921-74988027-TATATATGTATATATACATATATACCTAATGTG,13-74987987-74988167-TATATATGTATATATACATATATACCTAATGTGTA,13-74988020-74988029-TA,13-74988055-74988064-TA,13-74988090-74988099-TA,13-74988125-74988134-TA,13-74988193-74988202-TA,13-74988208-74988334-ATACATATATACCTAATGTGTATATATGTATAT,13-74988327-74988336-TA;MOTIFS=TA,TATATATGTATATATACATATATACCTAATGTGTATATATATGTATATATACATATATACCTAATGTG,TATATATGTATATATACATATATACCTAATGTG,ATACATATATACCTAATGTGTATATATGTATAT,TATATATGTATATATACATATATACCTAATGTGTA;STRUC=<VC65026>	HPRC,HGSVC,1KG-ONT	No	0.003	No	NA,NA	NA	NA
chr13:74987899	411830	INS	206	0.8131	0.6687	5	NA	NA	NA	NA	NA	NA	NA	NA	NA	No	ID=13-74987645-74987656-TA,13-74987711-74987961-TATATATGTATATATACATATATACCTAATGTGTA,13-74987744-74987753-TA,13-74987779-74987788-TA,13-74987781-74987849-TATATATGTATATATACATATATACCTAATGTGTATATATATGTATATATACATATATACCTAATGTG,13-74987814-74987823-TA,13-74987849-74987858-TA,13-74987884-74987893-TA,13-74987919-74987928-TA,13-74987921-74988027-TATATATGTATATATACATATATACCTAATGTG,13-74987987-74988167-TATATATGTATATATACATATATACCTAATGTGTA,13-74988020-74988029-TA,13-74988055-74988064-TA,13-74988090-74988099-TA,13-74988125-74988134-TA,13-74988193-74988202-TA,13-74988208-74988334-ATACATATATACCTAATGTGTATATATGTATAT,13-74988327-74988336-TA;MOTIFS=TA,TATATATGTATATATACATATATACCTAATGTGTATATATATGTATATATACATATATACCTAATGTG,TATATATGTATATATACATATATACCTAATGTG,ATACATATATACCTAATGTGTATATATGTATAT,TATATATGTATATATACATATATACCTAATGTGTA;STRUC=<VC65026>	HPRC,HGSVC	No	1.616	No	NA,NA	NA	NA
chr13:74987921	411831	INS	272	0.8462	0.6124	1	NA	NA	NA	NA	NA	NA	NA	NA	NA	No	ID=13-74987645-74987656-TA,13-74987711-74987961-TATATATGTATATATACATATATACCTAATGTGTA,13-74987744-74987753-TA,13-74987779-74987788-TA,13-74987781-74987849-TATATATGTATATATACATATATACCTAATGTGTATATATATGTATATATACATATATACCTAATGTG,13-74987814-74987823-TA,13-74987849-74987858-TA,13-74987884-74987893-TA,13-74987919-74987928-TA,13-74987921-74988027-TATATATGTATATATACATATATACCTAATGTG,13-74987987-74988167-TATATATGTATATATACATATATACCTAATGTGTA,13-74988020-74988029-TA,13-74988055-74988064-TA,13-74988090-74988099-TA,13-74988125-74988134-TA,13-74988193-74988202-TA,13-74988208-74988334-ATACATATATACCTAATGTGTATATATGTATAT,13-74988327-74988336-TA;MOTIFS=TA,TATATATGTATATATACATATATACCTAATGTGTATATATATGTATATATACATATATACCTAATGTG,TATATATGTATATATACATATATACCTAATGTG,ATACATATATACCTAATGTGTATATATGTATAT,TATATATGTATATATACATATATACCTAATGTGTA;STRUC=<VC65026>	HPRC,HGSVC,1KG-ONT	No	1.616	No	NA,NA	NA	NA
chr13:74987921	411832	INS	239	0.8378	0.6018	1	NA	NA	NA	NA	NA	NA	NA	NA	NA	No	ID=13-74987645-74987656-TA,13-74987711-74987961-TATATATGTATATATACATATATACCTAATGTGTA,13-74987744-74987753-TA,13-74987779-74987788-TA,13-74987781-74987849-TATATATGTATATATACATATATACCTAATGTGTATATATATGTATATATACATATATACCTAATGTG,13-74987814-74987823-TA,13-74987849-74987858-TA,13-74987884-74987893-TA,13-74987919-74987928-TA,13-74987921-74988027-TATATATGTATATATACATATATACCTAATGTG,13-74987987-74988167-TATATATGTATATATACATATATACCTAATGTGTA,13-74988020-74988029-TA,13-74988055-74988064-TA,13-74988090-74988099-TA,13-74988125-74988134-TA,13-74988193-74988202-TA,13-74988208-74988334-ATACATATATACCTAATGTGTATATATGTATAT,13-74988327-74988336-TA;MOTIFS=TA,TATATATGTATATATACATATATACCTAATGTGTATATATATGTATATATACATATATACCTAATGTG,TATATATGTATATATACATATATACCTAATGTG,ATACATATATACCTAATGTGTATATATGTATAT,TATATATGTATATATACATATATACCTAATGTGTA;STRUC=<VC65026>	HPRC,HGSVC	No	1.616	Yes	NA,NA	NA	NA
chr13:74987921	411833	DEL	66	0.8751	0.4688	33	NA	NA	NA	NA	NA	NA	NA	NA	NA	No	ID=13-74987645-74987656-TA,13-74987711-74987961-TATATATGTATATATACATATATACCTAATGTGTA,13-74987744-74987753-TA,13-74987779-74987788-TA,13-74987781-74987849-TATATATGTATATATACATATATACCTAATGTGTATATATATGTATATATACATATATACCTAATGTG,13-74987814-74987823-TA,13-74987849-74987858-TA,13-74987884-74987893-TA,13-74987919-74987928-TA,13-74987921-74988027-TATATATGTATATATACATATATACCTAATGTG,13-74987987-74988167-TATATATGTATATATACATATATACCTAATGTGTA,13-74988020-74988029-TA,13-74988055-74988064-TA,13-74988090-74988099-TA,13-74988125-74988134-TA,13-74988193-74988202-TA,13-74988208-74988334-ATACATATATACCTAATGTGTATATATGTATAT,13-74988327-74988336-TA;MOTIFS=TA,TATATATGTATATATACATATATACCTAATGTGTATATATATGTATATATACATATATACCTAATGTG,TATATATGTATATATACATATATACCTAATGTG,ATACATATATACCTAATGTGTATATATGTATAT,TATATATGTATATATACATATATACCTAATGTGTA;STRUC=<VC65026>	NA	No	0.003	Yes	NA,NA	NA	NA
chr13:74987921	411834	DEL	101	0.941	0.4348	50	NA	NA	NA	NA	NA	NA	NA	NA	NA	No	ID=13-74987645-74987656-TA,13-74987711-74987961-TATATATGTATATATACATATATACCTAATGTGTA,13-74987744-74987753-TA,13-74987779-74987788-TA,13-74987781-74987849-TATATATGTATATATACATATATACCTAATGTGTATATATATGTATATATACATATATACCTAATGTG,13-74987814-74987823-TA,13-74987849-74987858-TA,13-74987884-74987893-TA,13-74987919-74987928-TA,13-74987921-74988027-TATATATGTATATATACATATATACCTAATGTG,13-74987987-74988167-TATATATGTATATATACATATATACCTAATGTGTA,13-74988020-74988029-TA,13-74988055-74988064-TA,13-74988090-74988099-TA,13-74988125-74988134-TA,13-74988193-74988202-TA,13-74988208-74988334-ATACATATATACCTAATGTGTATATATGTATAT,13-74988327-74988336-TA;MOTIFS=TA,TATATATGTATATATACATATATACCTAATGTGTATATATATGTATATATACATATATACCTAATGTG,TATATATGTATATATACATATATACCTAATGTG,ATACATATATACCTAATGTGTATATATGTATAT,TATATATGTATATATACATATATACCTAATGTGTA;STRUC=<VC65026>	HPRC,HGSVC,1KG-ONT	No	0.003	Yes	NA,NA	NA	NA
chr13:74987934	411835	INS	173	0.8269	0.6326	6	NA	NA	NA	NA	NA	NA	NA	NA	NA	No	ID=13-74987645-74987656-TA,13-74987711-74987961-TATATATGTATATATACATATATACCTAATGTGTA,13-74987744-74987753-TA,13-74987779-74987788-TA,13-74987781-74987849-TATATATGTATATATACATATATACCTAATGTGTATATATATGTATATATACATATATACCTAATGTG,13-74987814-74987823-TA,13-74987849-74987858-TA,13-74987884-74987893-TA,13-74987919-74987928-TA,13-74987921-74988027-TATATATGTATATATACATATATACCTAATGTG,13-74987987-74988167-TATATATGTATATATACATATATACCTAATGTGTA,13-74988020-74988029-TA,13-74988055-74988064-TA,13-74988090-74988099-TA,13-74988125-74988134-TA,13-74988193-74988202-TA,13-74988208-74988334-ATACATATATACCTAATGTGTATATATGTATAT,13-74988327-74988336-TA;MOTIFS=TA,TATATATGTATATATACATATATACCTAATGTGTATATATATGTATATATACATATATACCTAATGTG,TATATATGTATATATACATATATACCTAATGTG,ATACATATATACCTAATGTGTATATATGTATAT,TATATATGTATATATACATATATACCTAATGTGTA;STRUC=<VC65026>	HPRC,HGSVC,1KG-ONT	No	1.616	Yes	NA,NA	NA	NA
chr13:74987956	411836	DEL	272	0.8521	0.5474	98	NA	NA	NA	NA	NA	NA	NA	NA	NA	No	ID=13-74987645-74987656-TA,13-74987711-74987961-TATATATGTATATATACATATATACCTAATGTGTA,13-74987744-74987753-TA,13-74987779-74987788-TA,13-74987781-74987849-TATATATGTATATATACATATATACCTAATGTGTATATATATGTATATATACATATATACCTAATGTG,13-74987814-74987823-TA,13-74987849-74987858-TA,13-74987884-74987893-TA,13-74987919-74987928-TA,13-74987921-74988027-TATATATGTATATATACATATATACCTAATGTG,13-74987987-74988167-TATATATGTATATATACATATATACCTAATGTGTA,13-74988020-74988029-TA,13-74988055-74988064-TA,13-74988090-74988099-TA,13-74988125-74988134-TA,13-74988193-74988202-TA,13-74988208-74988334-ATACATATATACCTAATGTGTATATATGTATAT,13-74988327-74988336-TA;MOTIFS=TA,TATATATGTATATATACATATATACCTAATGTGTATATATATGTATATATACATATATACCTAATGTG,TATATATGTATATATACATATATACCTAATGTG,ATACATATATACCTAATGTGTATATATGTATAT,TATATATGTATATATACATATATACCTAATGTGTA;STRUC=<VC65026>	HPRC,HGSVC,1KG-ONT	No	0.003	Yes	NA,NA	NA	NA
chr13:74987989	411838	DEL	239	0.8492	0.6305	42	NA	NA	NA	NA	NA	NA	NA	NA	NA	No	ID=13-74987645-74987656-TA,13-74987711-74987961-TATATATGTATATATACATATATACCTAATGTGTA,13-74987744-74987753-TA,13-74987779-74987788-TA,13-74987781-74987849-TATATATGTATATATACATATATACCTAATGTGTATATATATGTATATATACATATATACCTAATGTG,13-74987814-74987823-TA,13-74987849-74987858-TA,13-74987884-74987893-TA,13-74987919-74987928-TA,13-74987921-74988027-TATATATGTATATATACATATATACCTAATGTG,13-74987987-74988167-TATATATGTATATATACATATATACCTAATGTGTA,13-74988020-74988029-TA,13-74988055-74988064-TA,13-74988090-74988099-TA,13-74988125-74988134-TA,13-74988193-74988202-TA,13-74988208-74988334-ATACATATATACCTAATGTGTATATATGTATAT,13-74988327-74988336-TA;MOTIFS=TA,TATATATGTATATATACATATATACCTAATGTGTATATATATGTATATATACATATATACCTAATGTG,TATATATGTATATATACATATATACCTAATGTG,ATACATATATACCTAATGTGTATATATGTATAT,TATATATGTATATATACATATATACCTAATGTGTA;STRUC=<VC65026>	HPRC,HGSVC,1KG-ONT	No	0.003	Yes	NA,NA	NA	NA
chr13:74988125	411839	DEL	70	0.8194	0.6654	6	NA	NA	NA	NA	NA	NA	NA	NA	NA	No	ID=13-74987645-74987656-TA,13-74987711-74987961-TATATATGTATATATACATATATACCTAATGTGTA,13-74987744-74987753-TA,13-74987779-74987788-TA,13-74987781-74987849-TATATATGTATATATACATATATACCTAATGTGTATATATATGTATATATACATATATACCTAATGTG,13-74987814-74987823-TA,13-74987849-74987858-TA,13-74987884-74987893-TA,13-74987919-74987928-TA,13-74987921-74988027-TATATATGTATATATACATATATACCTAATGTG,13-74987987-74988167-TATATATGTATATATACATATATACCTAATGTGTA,13-74988020-74988029-TA,13-74988055-74988064-TA,13-74988090-74988099-TA,13-74988125-74988134-TA,13-74988193-74988202-TA,13-74988208-74988334-ATACATATATACCTAATGTGTATATATGTATAT,13-74988327-74988336-TA;MOTIFS=TA,TATATATGTATATATACATATATACCTAATGTGTATATATATGTATATATACATATATACCTAATGTG,TATATATGTATATATACATATATACCTAATGTG,ATACATATATACCTAATGTGTATATATGTATAT,TATATATGTATATATACATATATACCTAATGTGTA;STRUC=<VC65026>	NA	No	0.004	No	NA,NA	NA	NA
chr13:74988127	411840	INS	445	0.934	0.2545	230	NA	NA	NA	NA	NA	NA	NA	NA	NA	No	ID=13-74987645-74987656-TA,13-74987711-74987961-TATATATGTATATATACATATATACCTAATGTGTA,13-74987744-74987753-TA,13-74987779-74987788-TA,13-74987781-74987849-TATATATGTATATATACATATATACCTAATGTGTATATATATGTATATATACATATATACCTAATGTG,13-74987814-74987823-TA,13-74987849-74987858-TA,13-74987884-74987893-TA,13-74987919-74987928-TA,13-74987921-74988027-TATATATGTATATATACATATATACCTAATGTG,13-74987987-74988167-TATATATGTATATATACATATATACCTAATGTGTA,13-74988020-74988029-TA,13-74988055-74988064-TA,13-74988090-74988099-TA,13-74988125-74988134-TA,13-74988193-74988202-TA,13-74988208-74988334-ATACATATATACCTAATGTGTATATATGTATAT,13-74988327-74988336-TA;MOTIFS=TA,TATATATGTATATATACATATATACCTAATGTGTATATATATGTATATATACATATATACCTAATGTG,TATATATGTATATATACATATATACCTAATGTG,ATACATATATACCTAATGTGTATATATGTATAT,TATATATGTATATATACATATATACCTAATGTGTA;STRUC=<VC65026>	HPRC,HGSVC,1KG-ONT	No	1.616	Yes	NA,NA	NA	NA
chr13:74988160	411841	INS	72	0.8304	0.6314	5	NA	NA	NA	NA	NA	NA	NA	NA	NA	No	ID=13-74987645-74987656-TA,13-74987711-74987961-TATATATGTATATATACATATATACCTAATGTGTA,13-74987744-74987753-TA,13-74987779-74987788-TA,13-74987781-74987849-TATATATGTATATATACATATATACCTAATGTGTATATATATGTATATATACATATATACCTAATGTG,13-74987814-74987823-TA,13-74987849-74987858-TA,13-74987884-74987893-TA,13-74987919-74987928-TA,13-74987921-74988027-TATATATGTATATATACATATATACCTAATGTG,13-74987987-74988167-TATATATGTATATATACATATATACCTAATGTGTA,13-74988020-74988029-TA,13-74988055-74988064-TA,13-74988090-74988099-TA,13-74988125-74988134-TA,13-74988193-74988202-TA,13-74988208-74988334-ATACATATATACCTAATGTGTATATATGTATAT,13-74988327-74988336-TA;MOTIFS=TA,TATATATGTATATATACATATATACCTAATGTGTATATATATGTATATATACATATATACCTAATGTG,TATATATGTATATATACATATATACCTAATGTG,ATACATATATACCTAATGTGTATATATGTATAT,TATATATGTATATATACATATATACCTAATGTGTA;STRUC=<VC65026>	HPRC,HGSVC	No	1.616	No	NA,NA	NA	NA
chr13:74988195	411842	INS	206	0.8217	0.6402	4	NA	NA	NA	NA	NA	NA	NA	NA	NA	No	ID=13-74987645-74987656-TA,13-74987711-74987961-TATATATGTATATATACATATATACCTAATGTGTA,13-74987744-74987753-TA,13-74987779-74987788-TA,13-74987781-74987849-TATATATGTATATATACATATATACCTAATGTGTATATATATGTATATATACATATATACCTAATGTG,13-74987814-74987823-TA,13-74987849-74987858-TA,13-74987884-74987893-TA,13-74987919-74987928-TA,13-74987921-74988027-TATATATGTATATATACATATATACCTAATGTG,13-74987987-74988167-TATATATGTATATATACATATATACCTAATGTGTA,13-74988020-74988029-TA,13-74988055-74988064-TA,13-74988090-74988099-TA,13-74988125-74988134-TA,13-74988193-74988202-TA,13-74988208-74988334-ATACATATATACCTAATGTGTATATATGTATAT,13-74988327-74988336-TA;MOTIFS=TA,TATATATGTATATATACATATATACCTAATGTGTATATATATGTATATATACATATATACCTAATGTG,TATATATGTATATATACATATATACCTAATGTG,ATACATATATACCTAATGTGTATATATGTATAT,TATATATGTATATATACATATATACCTAATGTGTA;STRUC=<VC65026>	HPRC,HGSVC	No	0.123	Yes	NA,NA	NA	NA
chr13:74988195	411843	INS	344	0.9416	0.2269	171	NA	NA	NA	NA	NA	NA	NA	NA	NA	No	ID=13-74987645-74987656-TA,13-74987711-74987961-TATATATGTATATATACATATATACCTAATGTGTA,13-74987744-74987753-TA,13-74987779-74987788-TA,13-74987781-74987849-TATATATGTATATATACATATATACCTAATGTGTATATATATGTATATATACATATATACCTAATGTG,13-74987814-74987823-TA,13-74987849-74987858-TA,13-74987884-74987893-TA,13-74987919-74987928-TA,13-74987921-74988027-TATATATGTATATATACATATATACCTAATGTG,13-74987987-74988167-TATATATGTATATATACATATATACCTAATGTGTA,13-74988020-74988029-TA,13-74988055-74988064-TA,13-74988090-74988099-TA,13-74988125-74988134-TA,13-74988193-74988202-TA,13-74988208-74988334-ATACATATATACCTAATGTGTATATATGTATAT,13-74988327-74988336-TA;MOTIFS=TA,TATATATGTATATATACATATATACCTAATGTGTATATATATGTATATATACATATATACCTAATGTG,TATATATGTATATATACATATATACCTAATGTG,ATACATATATACCTAATGTGTATATATGTATAT,TATATATGTATATATACATATATACCTAATGTGTA;STRUC=<VC65026>	HPRC,HGSVC,1KG-ONT	No	0.123	Yes	NA,NA	NA	NA
chr13:74988195	411844	INS	412	0.8877	0.4055	375	NA	NA	NA	NA	NA	NA	NA	NA	NA	No	ID=13-74987645-74987656-TA,13-74987711-74987961-TATATATGTATATATACATATATACCTAATGTGTA,13-74987744-74987753-TA,13-74987779-74987788-TA,13-74987781-74987849-TATATATGTATATATACATATATACCTAATGTGTATATATATGTATATATACATATATACCTAATGTG,13-74987814-74987823-TA,13-74987849-74987858-TA,13-74987884-74987893-TA,13-74987919-74987928-TA,13-74987921-74988027-TATATATGTATATATACATATATACCTAATGTG,13-74987987-74988167-TATATATGTATATATACATATATACCTAATGTGTA,13-74988020-74988029-TA,13-74988055-74988064-TA,13-74988090-74988099-TA,13-74988125-74988134-TA,13-74988193-74988202-TA,13-74988208-74988334-ATACATATATACCTAATGTGTATATATGTATAT,13-74988327-74988336-TA;MOTIFS=TA,TATATATGTATATATACATATATACCTAATGTGTATATATATGTATATATACATATATACCTAATGTG,TATATATGTATATATACATATATACCTAATGTG,ATACATATATACCTAATGTGTATATATGTATAT,TATATATGTATATATACATATATACCTAATGTGTA;STRUC=<VC65026>	HPRC,HGSVC,1KG-ONT	No	0.123	Yes	NA,NA	NA	NA
chr13:74988200	411846	INS	106	0.8382	0.5861	9	NA	NA	NA	NA	NA	NA	NA	NA	NA	No	ID=13-74987645-74987656-TA,13-74987711-74987961-TATATATGTATATATACATATATACCTAATGTGTA,13-74987744-74987753-TA,13-74987779-74987788-TA,13-74987781-74987849-TATATATGTATATATACATATATACCTAATGTGTATATATATGTATATATACATATATACCTAATGTG,13-74987814-74987823-TA,13-74987849-74987858-TA,13-74987884-74987893-TA,13-74987919-74987928-TA,13-74987921-74988027-TATATATGTATATATACATATATACCTAATGTG,13-74987987-74988167-TATATATGTATATATACATATATACCTAATGTGTA,13-74988020-74988029-TA,13-74988055-74988064-TA,13-74988090-74988099-TA,13-74988125-74988134-TA,13-74988193-74988202-TA,13-74988208-74988334-ATACATATATACCTAATGTGTATATATGTATAT,13-74988327-74988336-TA;MOTIFS=TA,TATATATGTATATATACATATATACCTAATGTGTATATATATGTATATATACATATATACCTAATGTG,TATATATGTATATATACATATATACCTAATGTG,ATACATATATACCTAATGTGTATATATGTATAT,TATATATGTATATATACATATATACCTAATGTGTA;STRUC=<VC65026>	HPRC,HGSVC,1KG-ONT	No	1.616	Yes	NA,NA	NA	NA
chr13:74988208	411851	INS	513	0.8642	0.4808	17	NA	NA	NA	NA	NA	NA	NA	NA	NA	No	ID=13-74987645-74987656-TA,13-74987711-74987961-TATATATGTATATATACATATATACCTAATGTGTA,13-74987744-74987753-TA,13-74987779-74987788-TA,13-74987781-74987849-TATATATGTATATATACATATATACCTAATGTGTATATATATGTATATATACATATATACCTAATGTG,13-74987814-74987823-TA,13-74987849-74987858-TA,13-74987884-74987893-TA,13-74987919-74987928-TA,13-74987921-74988027-TATATATGTATATATACATATATACCTAATGTG,13-74987987-74988167-TATATATGTATATATACATATATACCTAATGTGTA,13-74988020-74988029-TA,13-74988055-74988064-TA,13-74988090-74988099-TA,13-74988125-74988134-TA,13-74988193-74988202-TA,13-74988208-74988334-ATACATATATACCTAATGTGTATATATGTATAT,13-74988327-74988336-TA;MOTIFS=TA,TATATATGTATATATACATATATACCTAATGTGTATATATATGTATATATACATATATACCTAATGTG,TATATATGTATATATACATATATACCTAATGTG,ATACATATATACCTAATGTGTATATATGTATAT,TATATATGTATATATACATATATACCTAATGTGTA;STRUC=<VC65026>	HPRC,HGSVC,1KG-ONT	No	1.616	Yes	NA,NA	NA	NA
chr13:74988208	411852	INS	579	0.8417	0.6004	1	NA	NA	NA	NA	NA	NA	NA	NA	NA	No	ID=13-74987645-74987656-TA,13-74987711-74987961-TATATATGTATATATACATATATACCTAATGTGTA,13-74987744-74987753-TA,13-74987779-74987788-TA,13-74987781-74987849-TATATATGTATATATACATATATACCTAATGTGTATATATATGTATATATACATATATACCTAATGTG,13-74987814-74987823-TA,13-74987849-74987858-TA,13-74987884-74987893-TA,13-74987919-74987928-TA,13-74987921-74988027-TATATATGTATATATACATATATACCTAATGTG,13-74987987-74988167-TATATATGTATATATACATATATACCTAATGTGTA,13-74988020-74988029-TA,13-74988055-74988064-TA,13-74988090-74988099-TA,13-74988125-74988134-TA,13-74988193-74988202-TA,13-74988208-74988334-ATACATATATACCTAATGTGTATATATGTATAT,13-74988327-74988336-TA;MOTIFS=TA,TATATATGTATATATACATATATACCTAATGTGTATATATATGTATATATACATATATACCTAATGTG,TATATATGTATATATACATATATACCTAATGTG,ATACATATATACCTAATGTGTATATATGTATAT,TATATATGTATATATACATATATACCTAATGTGTA;STRUC=<VC65026>	HPRC,HGSVC,1KG-ONT	No	1.616	No	NA,NA	NA	NA
chr13:74988208	411850	INS	480	0.8823	0.4556	43	NA	NA	NA	NA	NA	NA	NA	NA	NA	No	ID=13-74987645-74987656-TA,13-74987711-74987961-TATATATGTATATATACATATATACCTAATGTGTA,13-74987744-74987753-TA,13-74987779-74987788-TA,13-74987781-74987849-TATATATGTATATATACATATATACCTAATGTGTATATATATGTATATATACATATATACCTAATGTG,13-74987814-74987823-TA,13-74987849-74987858-TA,13-74987884-74987893-TA,13-74987919-74987928-TA,13-74987921-74988027-TATATATGTATATATACATATATACCTAATGTG,13-74987987-74988167-TATATATGTATATATACATATATACCTAATGTGTA,13-74988020-74988029-TA,13-74988055-74988064-TA,13-74988090-74988099-TA,13-74988125-74988134-TA,13-74988193-74988202-TA,13-74988208-74988334-ATACATATATACCTAATGTGTATATATGTATAT,13-74988327-74988336-TA;MOTIFS=TA,TATATATGTATATATACATATATACCTAATGTGTATATATATGTATATATACATATATACCTAATGTG,TATATATGTATATATACATATATACCTAATGTG,ATACATATATACCTAATGTGTATATATGTATAT,TATATATGTATATATACATATATACCTAATGTGTA;STRUC=<VC65026>	HPRC,HGSVC,1KG-ONT	No	1.616	Yes	NA,NA	NA	NA
chr13:74988208	411849	INS	101	0.807	0.6846	27	NA	NA	NA	NA	NA	NA	NA	NA	NA	No	ID=13-74987645-74987656-TA,13-74987711-74987961-TATATATGTATATATACATATATACCTAATGTGTA,13-74987744-74987753-TA,13-74987779-74987788-TA,13-74987781-74987849-TATATATGTATATATACATATATACCTAATGTGTATATATATGTATATATACATATATACCTAATGTG,13-74987814-74987823-TA,13-74987849-74987858-TA,13-74987884-74987893-TA,13-74987919-74987928-TA,13-74987921-74988027-TATATATGTATATATACATATATACCTAATGTG,13-74987987-74988167-TATATATGTATATATACATATATACCTAATGTGTA,13-74988020-74988029-TA,13-74988055-74988064-TA,13-74988090-74988099-TA,13-74988125-74988134-TA,13-74988193-74988202-TA,13-74988208-74988334-ATACATATATACCTAATGTGTATATATGTATAT,13-74988327-74988336-TA;MOTIFS=TA,TATATATGTATATATACATATATACCTAATGTGTATATATATGTATATATACATATATACCTAATGTG,TATATATGTATATATACATATATACCTAATGTG,ATACATATATACCTAATGTGTATATATGTATAT,TATATATGTATATATACATATATACCTAATGTGTA;STRUC=<VC65026>	HPRC,HGSVC,1KG-ONT	No	1.616	Yes	NA,NA	NA	NA
chr13:74988208	411848	INS	68	0.8108	0.6537	18	NA	NA	NA	NA	NA	NA	NA	NA	NA	No	ID=13-74987645-74987656-TA,13-74987711-74987961-TATATATGTATATATACATATATACCTAATGTGTA,13-74987744-74987753-TA,13-74987779-74987788-TA,13-74987781-74987849-TATATATGTATATATACATATATACCTAATGTGTATATATATGTATATATACATATATACCTAATGTG,13-74987814-74987823-TA,13-74987849-74987858-TA,13-74987884-74987893-TA,13-74987919-74987928-TA,13-74987921-74988027-TATATATGTATATATACATATATACCTAATGTG,13-74987987-74988167-TATATATGTATATATACATATATACCTAATGTGTA,13-74988020-74988029-TA,13-74988055-74988064-TA,13-74988090-74988099-TA,13-74988125-74988134-TA,13-74988193-74988202-TA,13-74988208-74988334-ATACATATATACCTAATGTGTATATATGTATAT,13-74988327-74988336-TA;MOTIFS=TA,TATATATGTATATATACATATATACCTAATGTGTATATATATGTATATATACATATATACCTAATGTG,TATATATGTATATATACATATATACCTAATGTG,ATACATATATACCTAATGTGTATATATGTATAT,TATATATGTATATATACATATATACCTAATGTGTA;STRUC=<VC65026>	HPRC,HGSVC	No	1.616	Yes	NA,NA	NA	NA
chr13:74988208	411847	INS	136	0.8548	0.5614	5	NA	NA	NA	NA	NA	NA	NA	NA	NA	No	ID=13-74987645-74987656-TA,13-74987711-74987961-TATATATGTATATATACATATATACCTAATGTGTA,13-74987744-74987753-TA,13-74987779-74987788-TA,13-74987781-74987849-TATATATGTATATATACATATATACCTAATGTGTATATATATGTATATATACATATATACCTAATGTG,13-74987814-74987823-TA,13-74987849-74987858-TA,13-74987884-74987893-TA,13-74987919-74987928-TA,13-74987921-74988027-TATATATGTATATATACATATATACCTAATGTG,13-74987987-74988167-TATATATGTATATATACATATATACCTAATGTGTA,13-74988020-74988029-TA,13-74988055-74988064-TA,13-74988090-74988099-TA,13-74988125-74988134-TA,13-74988193-74988202-TA,13-74988208-74988334-ATACATATATACCTAATGTGTATATATGTATAT,13-74988327-74988336-TA;MOTIFS=TA,TATATATGTATATATACATATATACCTAATGTGTATATATATGTATATATACATATATACCTAATGTG,TATATATGTATATATACATATATACCTAATGTG,ATACATATATACCTAATGTGTATATATGTATAT,TATATATGTATATATACATATATACCTAATGTGTA;STRUC=<VC65026>	HPRC,HGSVC,1KG-ONT	No	1.616	Yes	NA,NA	NA	NA
chr13:74988278	411853	INS	68	0.8189	0.6448	44	NA	NA	NA	NA	NA	NA	NA	NA	NA	No	ID=13-74987645-74987656-TA,13-74987711-74987961-TATATATGTATATATACATATATACCTAATGTGTA,13-74987744-74987753-TA,13-74987779-74987788-TA,13-74987781-74987849-TATATATGTATATATACATATATACCTAATGTGTATATATATGTATATATACATATATACCTAATGTG,13-74987814-74987823-TA,13-74987849-74987858-TA,13-74987884-74987893-TA,13-74987919-74987928-TA,13-74987921-74988027-TATATATGTATATATACATATATACCTAATGTG,13-74987987-74988167-TATATATGTATATATACATATATACCTAATGTGTA,13-74988020-74988029-TA,13-74988055-74988064-TA,13-74988090-74988099-TA,13-74988125-74988134-TA,13-74988193-74988202-TA,13-74988208-74988334-ATACATATATACCTAATGTGTATATATGTATAT,13-74988327-74988336-TA;MOTIFS=TA,TATATATGTATATATACATATATACCTAATGTGTATATATATGTATATATACATATATACCTAATGTG,TATATATGTATATATACATATATACCTAATGTG,ATACATATATACCTAATGTGTATATATGTATAT,TATATATGTATATATACATATATACCTAATGTGTA;STRUC=<VC65026>	HPRC,HGSVC	No	1.616	Yes	NA,NA	NA	NA
chr13:75028889	411854	INS	333	0.9431	0.2243	1	NA	NA	NA	NA	NA	NA	NA	NA	NA	No	NA	NA	Yes	1.616	No	NA,NA	NA	NA
chr13:75051062	411855	DEL	78	0.9809	0.0704	462	NA	NA	NA	NA	NA	NA	NA	NA	enhancer	No	NA	HPRC,HGSVC,1KG-ONT	Yes	7.927	Yes	NA,NA	NA	NA
chr13:75153486	411856	INS	356	0.8516	0.5514	1	NA	NA	NA	NA	NA	NA	NA	NA	NA	No	NA	NA	Yes	3.322	No	NA,NA	NA	NA
chr13:75167787	411858	INS	347	0.9527	0.189	47	NA	NA	NA	NA	NA	NA	NA	NA	NA	No	NA	HPRC,HGSVC,1KG-ONT	Yes	0.469	Yes	NA,NA	NA	NA
chr13:75235117	411859	DEL	1558	0.7952	0.6979	11	NA	NA	NA	NA	NA	NA	NA	NA	NA	No	ID=13-75235773-75235783-CCA;MOTIFS=CCA;STRUC=<TR994761>,ID=13-75236485-75236502-TATTT;MOTIFS=TATTT;STRUC=<TR994762>,ID=13-75236668-75236678-GT;MOTIFS=GT;STRUC=<TR994763>	NA	Yes	4.872	Yes	NA,NA	NA	NA
chr13:75312424	411869	INS	50	0.8209	0.6209	1	TBC1D4(7.174e-32,0.973)	TBC1D4(7.174e-32,0.973)	NA	NA	NA	NA	NA	NA	NA	No	ID=13-75312416-75312427-A;MOTIFS=A;STRUC=<TR994865>,ID=13-75312424-75312448-AAAG;MOTIFS=AAAG;STRUC=(AAAG)n	HPRC,HGSVC	No	2.387	No	NA,NA	NA	NA
chr13:75312424	411872	INS	63	0.8296	0.6632	3	TBC1D4(7.174e-32,0.973)	TBC1D4(7.174e-32,0.973)	NA	NA	NA	NA	NA	NA	NA	No	ID=13-75312416-75312427-A;MOTIFS=A;STRUC=<TR994865>,ID=13-75312424-75312448-AAAG;MOTIFS=AAAG;STRUC=(AAAG)n	HPRC,HGSVC	No	2.387	No	NA,NA	NA	NA
chr13:75312424	411871	INS	59	0.8835	0.4605	5	TBC1D4(7.174e-32,0.973)	TBC1D4(7.174e-32,0.973)	NA	NA	NA	NA	NA	NA	NA	No	ID=13-75312416-75312427-A;MOTIFS=A;STRUC=<TR994865>,ID=13-75312424-75312448-AAAG;MOTIFS=AAAG;STRUC=(AAAG)n	HPRC,HGSVC	No	2.387	No	NA,NA	NA	NA
chr13:75312424	411870	INS	55	0.8368	0.5966	1	TBC1D4(7.174e-32,0.973)	TBC1D4(7.174e-32,0.973)	NA	NA	NA	NA	NA	NA	NA	No	ID=13-75312416-75312427-A;MOTIFS=A;STRUC=<TR994865>,ID=13-75312424-75312448-AAAG;MOTIFS=AAAG;STRUC=(AAAG)n	HPRC,HGSVC	No	2.387	No	NA,NA	NA	NA
chr13:75312424	411868	INS	115	0.8836	0.6099	24	TBC1D4(7.174e-32,0.973)	TBC1D4(7.174e-32,0.973)	NA	NA	NA	NA	NA	NA	NA	No	ID=13-75312416-75312427-A;MOTIFS=A;STRUC=<TR994865>,ID=13-75312424-75312448-AAAG;MOTIFS=AAAG;STRUC=(AAAG)n	HPRC,HGSVC,1KG-ONT	No	2.387	Yes	NA,NA	NA	NA
chr13:75312424	411867	INS	122	0.8352	0.5886	71	TBC1D4(7.174e-32,0.973)	TBC1D4(7.174e-32,0.973)	NA	NA	NA	NA	NA	NA	NA	No	ID=13-75312416-75312427-A;MOTIFS=A;STRUC=<TR994865>,ID=13-75312424-75312448-AAAG;MOTIFS=AAAG;STRUC=(AAAG)n	HPRC,HGSVC,1KG-ONT	No	2.387	Yes	NA,NA	NA	NA
chr13:75312424	411866	INS	94	0.838	0.6135	5	TBC1D4(7.174e-32,0.973)	TBC1D4(7.174e-32,0.973)	NA	NA	NA	NA	NA	NA	NA	No	ID=13-75312416-75312427-A;MOTIFS=A;STRUC=<TR994865>,ID=13-75312424-75312448-AAAG;MOTIFS=AAAG;STRUC=(AAAG)n	HPRC,HGSVC,1KG-ONT	No	2.387	Yes	NA,NA	NA	NA
chr13:75312424	411864	INS	131	0.7961	0.6987	16	TBC1D4(7.174e-32,0.973)	TBC1D4(7.174e-32,0.973)	NA	NA	NA	NA	NA	NA	NA	No	ID=13-75312416-75312427-A;MOTIFS=A;STRUC=<TR994865>,ID=13-75312424-75312448-AAAG;MOTIFS=AAAG;STRUC=(AAAG)n	HPRC,HGSVC,1KG-ONT	No	2.387	No	NA,NA	NA	NA
chr13:75312424	411865	INS	107	0.8601	0.5524	56	TBC1D4(7.174e-32,0.973)	TBC1D4(7.174e-32,0.973)	NA	NA	NA	NA	NA	NA	NA	No	ID=13-75312416-75312427-A;MOTIFS=A;STRUC=<TR994865>,ID=13-75312424-75312448-AAAG;MOTIFS=AAAG;STRUC=(AAAG)n	HPRC,HGSVC,1KG-ONT	No	2.387	Yes	NA,NA	NA	NA
chr13:75312424	411860	INS	80	0.8061	0.6858	6	TBC1D4(7.174e-32,0.973)	TBC1D4(7.174e-32,0.973)	NA	NA	NA	NA	NA	NA	NA	No	ID=13-75312416-75312427-A;MOTIFS=A;STRUC=<TR994865>,ID=13-75312424-75312448-AAAG;MOTIFS=AAAG;STRUC=(AAAG)n	HPRC,HGSVC,1KG-ONT	No	2.387	Yes	NA,NA	NA	NA
chr13:75312424	411861	INS	85	0.8759	0.4607	32	TBC1D4(7.174e-32,0.973)	TBC1D4(7.174e-32,0.973)	NA	NA	NA	NA	NA	NA	NA	No	ID=13-75312416-75312427-A;MOTIFS=A;STRUC=<TR994865>,ID=13-75312424-75312448-AAAG;MOTIFS=AAAG;STRUC=(AAAG)n	HPRC,HGSVC,1KG-ONT	No	2.387	Yes	NA,NA	NA	NA
chr13:75312424	411862	INS	72	0.899	0.3843	36	TBC1D4(7.174e-32,0.973)	TBC1D4(7.174e-32,0.973)	NA	NA	NA	NA	NA	NA	NA	No	ID=13-75312416-75312427-A;MOTIFS=A;STRUC=<TR994865>,ID=13-75312424-75312448-AAAG;MOTIFS=AAAG;STRUC=(AAAG)n	HPRC,HGSVC,1KG-ONT	No	2.387	Yes	NA,NA	NA	NA
chr13:75312424	411863	INS	67	0.8801	0.4228	38	TBC1D4(7.174e-32,0.973)	TBC1D4(7.174e-32,0.973)	NA	NA	NA	NA	NA	NA	NA	No	ID=13-75312416-75312427-A;MOTIFS=A;STRUC=<TR994865>,ID=13-75312424-75312448-AAAG;MOTIFS=AAAG;STRUC=(AAAG)n	HPRC,HGSVC	No	2.387	Yes	NA,NA	NA	NA
chr13:75438850	411873	DEL	79	0.8592	0.5395	1	TBC1D4(7.174e-32,0.973)	TBC1D4(7.174e-32,0.973)	NA	NA	NA	NA	NA	NA	NA	No	NA	NA	No	2.956	No	NA,NA	NA	NA
chr13:75456461	411874	INS	149	0.8695	0.4959	3	TBC1D4(7.174e-32,0.973)	TBC1D4(7.174e-32,0.973)	NA	NA	NA	NA	NA	NA	NA	No	NA	NA	Yes	3.322	Yes	NA,NA	NA	NA
chr13:75466413	411875	INS	192	0.8708	0.4928	1	TBC1D4(7.174e-32,0.973)	TBC1D4(7.174e-32,0.973)	NA	NA	NA	NA	NA	NA	NA	No	NA	NA	Yes	2.941	No	NA,NA	NA	NA
chr13:75519113	411876	DEL	119	0.8871	0.4734	4	NA	NA	NA	NA	NA	NA	NA	NA	NA	No	NA	NA	No	0.975	Yes	NA,NA	NA	NA
chr13:75546915	411879	DEL	392	0.9265	0.3122	1	COMMD6(0.10587,1.538)	NA	NA	NA	NA	NA	NA	NA	NA	No	ID=13-75547268-75547277-AAG;MOTIFS=AAG;STRUC=<TR995252>	NA	Yes	2.692	No	NA,NA	NA	NA
chr13:75561799	411880	INS	54	0.8604	0.535	23	UCHL3(0.0010021,0.943)	NA	NA	NA	NA	NA	NA	NA	NA	No	ID=13-75561779-75561790-TG,13-75561892-75561901-AC;MOTIFS=AC,TG;STRUC=<VC65074>	1KG-ONT	Yes	2.17	Yes	NA,NA	NA	NA
chr13:75561803	411881	DEL	60	0.8557	0.5208	5	UCHL3(0.0010021,0.943)	NA	NA	NA	NA	NA	NA	NA	NA	No	ID=13-75561779-75561790-TG,13-75561892-75561901-AC;MOTIFS=AC,TG;STRUC=<VC65074>	NA	Yes	3.42	Yes	NA,NA	NA	NA
chr13:75581428	411882	INS	842	0.8097	0.6835	42	UCHL3(0.0010021,0.943)	NA	NA	NA	NA	NA	NA	NA	NA	No	NA	HPRC,HGSVC	Yes	0.056	Yes	NA,NA	NA	NA
chr13:75581797	411883	INS	837	0.8644	0.5714	3	UCHL3(0.0010021,0.943)	NA	NA	NA	NA	NA	NA	NA	NA	No	NA	HPRC,HGSVC	Yes	0.692	Yes	NA,NA	NA	NA
chr13:75581944	411884	INS	840	0.8327	0.6094	11	UCHL3(0.0010021,0.943)	NA	NA	NA	NA	NA	NA	NA	NA	No	NA	HPRC	Yes	5.153	Yes	NA,NA	NA	NA
chr13:75592419	411885	INS	58	0.8579	0.5238	14	UCHL3(0.0010021,0.943)	NA	NA	NA	NA	NA	NA	NA	NA	No	ID=13-75592415-75592467-AT;MOTIFS=AT;STRUC=<TR995331>,ID=13-75592494-75592508-T;MOTIFS=T;STRUC=(T)n	HPRC,HGSVC,1KG-ONT	No	0.692	Yes	NA,NA	NA	NA
chr13:75592423	411886	INS	60	0.9006	0.3803	15	UCHL3(0.0010021,0.943)	NA	NA	NA	NA	NA	NA	NA	NA	No	ID=13-75592415-75592467-AT;MOTIFS=AT;STRUC=<TR995331>,ID=13-75592494-75592508-T;MOTIFS=T;STRUC=(T)n	HPRC,HGSVC,1KG-ONT	No	0.692	Yes	NA,NA	NA	NA
chr13:75592423	411887	INS	96	0.8286	0.6675	2	UCHL3(0.0010021,0.943)	NA	NA	NA	NA	NA	NA	NA	NA	No	ID=13-75592415-75592467-AT;MOTIFS=AT;STRUC=<TR995331>,ID=13-75592494-75592508-T;MOTIFS=T;STRUC=(T)n	HPRC,HGSVC	No	0.692	Yes	NA,NA	NA	NA
chr13:75592425	411888	INS	54	0.8557	0.5518	6	UCHL3(0.0010021,0.943)	NA	NA	NA	NA	NA	NA	NA	NA	No	ID=13-75592415-75592467-AT;MOTIFS=AT;STRUC=<TR995331>,ID=13-75592494-75592508-T;MOTIFS=T;STRUC=(T)n	HPRC,HGSVC,1KG-ONT	No	0.692	Yes	NA,NA	NA	NA
chr13:75592427	411889	INS	90	0.8418	0.5998	6	UCHL3(0.0010021,0.943)	NA	NA	NA	NA	NA	NA	NA	NA	No	ID=13-75592415-75592467-AT;MOTIFS=AT;STRUC=<TR995331>,ID=13-75592494-75592508-T;MOTIFS=T;STRUC=(T)n	HPRC,HGSVC	No	0.692	Yes	NA,NA	NA	NA
chr13:75592428	411890	INS	51	0.8514	0.5368	26	UCHL3(0.0010021,0.943)	NA	NA	NA	NA	NA	NA	NA	NA	No	ID=13-75592415-75592467-AT;MOTIFS=AT;STRUC=<TR995331>,ID=13-75592494-75592508-T;MOTIFS=T;STRUC=(T)n	HPRC,HGSVC,1KG-ONT	No	0.692	Yes	NA,NA	NA	NA
chr13:75592428	411891	INS	51	0.8629	0.5008	36	UCHL3(0.0010021,0.943)	NA	NA	NA	NA	NA	NA	NA	NA	No	ID=13-75592415-75592467-AT;MOTIFS=AT;STRUC=<TR995331>,ID=13-75592494-75592508-T;MOTIFS=T;STRUC=(T)n	HPRC,HGSVC,1KG-ONT	No	0.692	Yes	NA,NA	NA	NA
chr13:75592429	411892	INS	54	0.9356	0.2615	60	UCHL3(0.0010021,0.943)	NA	NA	NA	NA	NA	NA	NA	NA	No	ID=13-75592415-75592467-AT;MOTIFS=AT;STRUC=<TR995331>,ID=13-75592494-75592508-T;MOTIFS=T;STRUC=(T)n	HPRC,HGSVC,1KG-ONT	No	0.692	Yes	NA,NA	NA	NA
chr13:75592429	411893	INS	90	0.8958	0.4279	6	UCHL3(0.0010021,0.943)	NA	NA	NA	NA	NA	NA	NA	NA	No	ID=13-75592415-75592467-AT;MOTIFS=AT;STRUC=<TR995331>,ID=13-75592494-75592508-T;MOTIFS=T;STRUC=(T)n	HPRC,HGSVC	No	0.692	Yes	NA,NA	NA	NA
chr13:75592429	411894	INS	50	0.844	0.5778	17	UCHL3(0.0010021,0.943)	NA	NA	NA	NA	NA	NA	NA	NA	No	ID=13-75592415-75592467-AT;MOTIFS=AT;STRUC=<TR995331>,ID=13-75592494-75592508-T;MOTIFS=T;STRUC=(T)n	HPRC,HGSVC,1KG-ONT	No	0.692	Yes	NA,NA	NA	NA
chr13:75626595	411896	INS	55	0.8786	0.458	6	LMO7(4.3674e-10,0.644)	NA	NA	NA	NA	NA	NA	NA	NA	No	ID=13-75626576-75626578-T,13-75626595-75626602-T;MOTIFS=T;STRUC=<VC65079>	HPRC,HGSVC	No	7.69	Yes	NA,NA	NA	NA
chr13:75626595	411897	INS	51	0.8758	0.4379	49	LMO7(4.3674e-10,0.644)	NA	NA	NA	NA	NA	NA	NA	NA	No	ID=13-75626576-75626578-T,13-75626595-75626602-T;MOTIFS=T;STRUC=<VC65079>	HPRC,HGSVC	No	7.69	Yes	NA,NA	NA	NA
chr13:75626595	411895	INS	61	0.9304	0.3137	2	LMO7(4.3674e-10,0.644)	NA	NA	NA	NA	NA	NA	NA	NA	No	ID=13-75626576-75626578-T,13-75626595-75626602-T;MOTIFS=T;STRUC=<VC65079>	HPRC,HGSVC	No	7.69	Yes	NA,NA	NA	NA
chr13:75632862	411898	INS	51	0.8867	0.3967	12	LMO7(4.3674e-10,0.644)	NA	NA	NA	NA	NA	NA	NA	NA	No	NA	NA	No	0.328	No	NA,NA	NA	NA
chr13:75632862	411899	INS	54	0.8706	0.446	3	LMO7(4.3674e-10,0.644)	NA	NA	NA	NA	NA	NA	NA	NA	No	NA	NA	No	0.328	Yes	NA,NA	NA	NA
chr13:75640163	411900	INS	72	0.9733	0.1239	1067	LMO7(4.3674e-10,0.644)	NA	NA	NA	NA	NA	NA	NA	NA	No	NA	HPRC,HGSVC,1KG-ONT	Yes	0.121	Yes	NA,NA	NA	NA
chr13:75640163	411901	INS	73	0.8713	0.5151	4	LMO7(4.3674e-10,0.644)	NA	NA	NA	NA	NA	NA	NA	NA	No	NA	HPRC,HGSVC,1KG-ONT	Yes	0.121	Yes	NA,NA	NA	NA
chr13:75669925	411903	INS	1088	0.7958	0.6942	1	LMO7(4.3674e-10,0.644)	NA	NA	NA	NA	NA	NA	NA	NA	No	NA	NA	No	11.87	No	NA,NA	NA	NA
chr13:75681726	411904	INS	62	0.8407	0.5964	1	LMO7(4.3674e-10,0.644)	NA	NA	NA	NA	NA	NA	NA	NA	No	ID=13-75681685-75681705-ATGT,13-75681700-75681702-TA,13-75681706-75681717-TA,13-75681718-75681749-TA;MOTIFS=TA,ATGT;STRUC=<VC65082>	NA	No	0.692	No	NA,NA	NA	NA
chr13:75705789	411905	INS	6154	0.8203	0.6534	2	LMO7(4.3674e-10,0.644)	NA	NA	NA	NA	NA	NA	NA	enhancer	No	NA	HGSVC,1KG-ONT	Yes	9.999	Yes	NA,NA	NA	NA
chr13:75705912	411906	INS	313	0.9109	0.3672	21	LMO7(4.3674e-10,0.644)	NA	NA	NA	NA	NA	NA	NA	enhancer	No	NA	HPRC,HGSVC,1KG-ONT	Yes	0.126	Yes	NA,NA	NA	NA
chr13:75705912	411907	INS	341	0.8949	0.4183	19	LMO7(4.3674e-10,0.644)	NA	NA	NA	NA	NA	NA	NA	enhancer	No	NA	HPRC,HGSVC,1KG-ONT	Yes	0.126	Yes	NA,NA	NA	NA
chr13:75737455	411908	DEL	333	0.9585	0.1803	15	LMO7(4.3674e-10,0.644)	NA	NA	NA	NA	NA	NA	NA	NA	No	ID=13-75737455-75737468-A;MOTIFS=A;STRUC=<TR995542>,ID=13-75737752-75737766-A,13-75737762-75737786-AAAAT,13-75737782-75737801-A,13-75737842-75737864-A;MOTIFS=AAAAT,A;STRUC=<VC65087>	NA	No	2.142	Yes	NA,NA	NA	NA
chr13:75751229	411909	DEL	971	0.8835	0.4112	1	LMO7(4.3674e-10,0.644)	NA	NA	NA	NA	NA	NA	NA	NA	No	ID=13-75752083-75752093-CT;MOTIFS=CT;STRUC=<TR995564>,ID=13-75752121-75752139-ATTTT;MOTIFS=ATTTT;STRUC=(ATTTT)n,ID=13-75752134-75752148-TTA;MOTIFS=TTA;STRUC=<TR995565>	NA	No	1.706	No	NA,NA	NA	NA
chr13:75771545	411910	INS	72	0.8478	0.5756	764	LMO7(4.3674e-10,0.644)	NA	NA	NA	NA	NA	NA	NA	NA	No	NA	HPRC,HGSVC,1KG-ONT	No	10.31	Yes	NA,NA	NA	NA
chr13:75771545	411911	INS	96	0.9026	0.3532	50	LMO7(4.3674e-10,0.644)	NA	NA	NA	NA	NA	NA	NA	NA	No	NA	HPRC,HGSVC,1KG-ONT	No	10.31	Yes	NA,NA	NA	NA
chr13:75771560	411912	INS	71	0.846	0.5851	20	LMO7(4.3674e-10,0.644)	NA	NA	NA	NA	NA	NA	NA	NA	No	ID=13-75771545-75771569-CTTTAAAAACAGAATTTTTAAAGA;MOTIFS=CTTTAAAAACAGAATTTTTAAAGA;STRUC=(CTTTAAAAACAGAATTTTTAAAGA)n	HPRC,HGSVC,1KG-ONT	No	10.44	Yes	NA,NA	NA	NA
chr13:75771571	411913	INS	66	0.8744	0.4501	2	LMO7(4.3674e-10,0.644)	NA	NA	NA	NA	NA	NA	NA	NA	No	ID=13-75771545-75771569-CTTTAAAAACAGAATTTTTAAAGA;MOTIFS=CTTTAAAAACAGAATTTTTAAAGA;STRUC=(CTTTAAAAACAGAATTTTTAAAGA)n	HPRC,HGSVC,1KG-ONT	No	10.5	Yes	NA,NA	NA	NA
chr13:75776150	411914	INS	50	0.8343	0.5865	6	LMO7(4.3674e-10,0.644)	NA	NA	NA	NA	NA	NA	NA	NA	No	ID=13-75776094-75776113-AT,13-75776110-75776129-ATAC,13-75776126-75776144-AT,13-75776150-75776159-TA,13-75776162-75776205-AT;MOTIFS=ATAC,TA,AT;STRUC=<VC65091>	HPRC,HGSVC	No	0.354	Yes	NA,NA	NA	NA
chr13:75776150	411915	INS	54	0.8923	0.5283	5	LMO7(4.3674e-10,0.644)	NA	NA	NA	NA	NA	NA	NA	NA	No	ID=13-75776094-75776113-AT,13-75776110-75776129-ATAC,13-75776126-75776144-AT,13-75776150-75776159-TA,13-75776162-75776205-AT;MOTIFS=ATAC,TA,AT;STRUC=<VC65091>	HPRC,HGSVC	No	0.354	Yes	NA,NA	NA	NA
chr13:75776162	411916	INS	54	0.842	0.5779	3	LMO7(4.3674e-10,0.644)	NA	NA	NA	NA	NA	NA	NA	NA	No	ID=13-75776094-75776113-AT,13-75776110-75776129-ATAC,13-75776126-75776144-AT,13-75776150-75776159-TA,13-75776162-75776205-AT;MOTIFS=ATAC,TA,AT;STRUC=<VC65091>	HPRC,HGSVC	No	0.354	Yes	NA,NA	NA	NA
chr13:75776162	411917	INS	56	0.9404	0.2661	2	LMO7(4.3674e-10,0.644)	NA	NA	NA	NA	NA	NA	NA	NA	No	ID=13-75776094-75776113-AT,13-75776110-75776129-ATAC,13-75776126-75776144-AT,13-75776150-75776159-TA,13-75776162-75776205-AT;MOTIFS=ATAC,TA,AT;STRUC=<VC65091>	HPRC,HGSVC	No	0.354	Yes	NA,NA	NA	NA
chr13:75776166	411918	INS	50	0.9197	0.3107	7	LMO7(4.3674e-10,0.644)	NA	NA	NA	NA	NA	NA	NA	NA	No	ID=13-75776094-75776113-AT,13-75776110-75776129-ATAC,13-75776126-75776144-AT,13-75776150-75776159-TA,13-75776162-75776205-AT;MOTIFS=ATAC,TA,AT;STRUC=<VC65091>	HPRC,HGSVC	No	0.354	Yes	NA,NA	NA	NA
chr13:75776179	411919	INS	57	0.9137	0.304	2	LMO7(4.3674e-10,0.644)	NA	NA	NA	NA	NA	NA	NA	NA	No	ID=13-75776094-75776113-AT,13-75776110-75776129-ATAC,13-75776126-75776144-AT,13-75776150-75776159-TA,13-75776162-75776205-AT;MOTIFS=ATAC,TA,AT;STRUC=<VC65091>	HPRC,HGSVC	No	0.354	Yes	NA,NA	NA	NA
chr13:75812421	411920	DEL	378	0.8163	0.6572	2	LMO7(4.3674e-10,0.644)	NA	NA	NA	NA	NA	NA	NA	enhancer	No	NA	NA	Yes	5.947	No	NA,NA	NA	NA
chr13:75910044	411922	INS	74	0.8227	0.639	5	NA	NA	NA	NA	NA	NA	NA	NA	NA	No	NA	HPRC,HGSVC,1KG-ONT	Yes	1.616	Yes	NA,NA	NA	NA
chr13:75910044	411923	INS	80	0.8659	0.6572	1	NA	NA	NA	NA	NA	NA	NA	NA	NA	No	NA	HPRC,HGSVC,1KG-ONT	Yes	1.616	No	NA,NA	NA	NA
chr13:75910044	411924	INS	76	0.8371	0.6069	4	NA	NA	NA	NA	NA	NA	NA	NA	NA	No	NA	HPRC,HGSVC,1KG-ONT	Yes	1.616	No	NA,NA	NA	NA
chr13:75910044	411921	INS	70	0.8759	0.4667	11	NA	NA	NA	NA	NA	NA	NA	NA	NA	No	NA	HPRC,HGSVC,1KG-ONT	Yes	1.616	Yes	NA,NA	NA	NA
chr13:75910045	411925	INS	62	0.8289	0.6683	9	NA	NA	NA	NA	NA	NA	NA	NA	NA	No	ID=13-75910044-75910082-TTCT;MOTIFS=TTCT;STRUC=<TR995769>,ID=13-75910071-75910074-T,13-75910079-75910106-T;MOTIFS=T;STRUC=<VC65101>	HPRC,HGSVC,1KG-ONT	Yes	1.616	Yes	NA,NA	NA	NA
chr13:75910045	411926	INS	66	0.8094	0.6762	9	NA	NA	NA	NA	NA	NA	NA	NA	NA	No	ID=13-75910044-75910082-TTCT;MOTIFS=TTCT;STRUC=<TR995769>,ID=13-75910071-75910074-T,13-75910079-75910106-T;MOTIFS=T;STRUC=<VC65101>	HPRC,HGSVC,1KG-ONT	Yes	1.616	Yes	NA,NA	NA	NA
chr13:75910053	411927	INS	58	0.827	0.6935	14	NA	NA	NA	NA	NA	NA	NA	NA	NA	No	ID=13-75910044-75910082-TTCT;MOTIFS=TTCT;STRUC=<TR995769>,ID=13-75910071-75910074-T,13-75910079-75910106-T;MOTIFS=T;STRUC=<VC65101>	HPRC,HGSVC,1KG-ONT	Yes	1.616	Yes	NA,NA	NA	NA
chr13:75910079	411928	INS	57	0.8858	0.429	1	NA	NA	NA	NA	NA	NA	NA	NA	NA	No	ID=13-75910044-75910082-TTCT;MOTIFS=TTCT;STRUC=<TR995769>,ID=13-75910071-75910074-T,13-75910079-75910106-T;MOTIFS=T;STRUC=<VC65101>	HPRC,HGSVC,1KG-ONT	Yes	1.616	No	NA,NA	NA	NA
chr13:75910080	411929	INS	51	0.8438	0.5813	12	NA	NA	NA	NA	NA	NA	NA	NA	NA	No	ID=13-75910044-75910082-TTCT;MOTIFS=TTCT;STRUC=<TR995769>,ID=13-75910071-75910074-T,13-75910079-75910106-T;MOTIFS=T;STRUC=<VC65101>	HPRC,HGSVC,1KG-ONT	Yes	1.616	Yes	NA,NA	NA	NA
chr13:75910080	411930	INS	55	0.8175	0.635	6	NA	NA	NA	NA	NA	NA	NA	NA	NA	No	ID=13-75910044-75910082-TTCT;MOTIFS=TTCT;STRUC=<TR995769>,ID=13-75910071-75910074-T,13-75910079-75910106-T;MOTIFS=T;STRUC=<VC65101>	HPRC,HGSVC,1KG-ONT	Yes	1.616	No	NA,NA	NA	NA
chr13:75910080	411931	INS	65	0.8457	0.6051	6	NA	NA	NA	NA	NA	NA	NA	NA	NA	No	ID=13-75910044-75910082-TTCT;MOTIFS=TTCT;STRUC=<TR995769>,ID=13-75910071-75910074-T,13-75910079-75910106-T;MOTIFS=T;STRUC=<VC65101>	HPRC,HGSVC,1KG-ONT	Yes	1.616	Yes	NA,NA	NA	NA
chr13:75910081	411932	INS	70	0.8739	0.4732	5	NA	NA	NA	NA	NA	NA	NA	NA	NA	No	ID=13-75910044-75910082-TTCT;MOTIFS=TTCT;STRUC=<TR995769>,ID=13-75910071-75910074-T,13-75910079-75910106-T;MOTIFS=T;STRUC=<VC65101>	HPRC,HGSVC,1KG-ONT	Yes	1.616	No	NA,NA	NA	NA
chr13:75910082	411933	INS	61	0.8464	0.5711	8	NA	NA	NA	NA	NA	NA	NA	NA	NA	No	ID=13-75910044-75910082-TTCT;MOTIFS=TTCT;STRUC=<TR995769>,ID=13-75910071-75910074-T,13-75910079-75910106-T;MOTIFS=T;STRUC=<VC65101>	HPRC,HGSVC,1KG-ONT	Yes	1.616	Yes	NA,NA	NA	NA
chr13:75938062	411934	INS	102	0.8846	0.4249	36	NA	NA	NA	NA	NA	NA	NA	NA	NA	No	ID=13-75937985-75937997-TA,13-75937996-75938011-AC,13-75938010-75938022-AT,13-75938021-75938030-TG,13-75938029-75938041-TA,13-75938067-75938076-TG,13-75938075-75938087-TA,13-75938116-75938127-AC,13-75938129-75938140-TG,13-75938157-75938166-TA,13-75938197-75938203-TA,13-75938205-75938214-TA;MOTIFS=AC,TG,TA,AT;STRUC=<VC65103>,ID=13-75938040-75938065-AC;MOTIFS=AC;STRUC=<TR995788>	HPRC,HGSVC,1KG-ONT	Yes	1.616	Yes	NA,NA	NA	NA
chr13:75941379	411935	INS	89	0.8943	0.4022	6	NA	NA	NA	NA	NA	NA	NA	NA	NA	No	ID=13-75941349-75941368-TCTT,13-75941365-75941390-TC,13-75941387-75941446-TCTT;MOTIFS=TCTT,TC;STRUC=<VC65105>	HPRC,HGSVC	Yes	0.692	Yes	NA,NA	NA	NA
chr13:75941379	411936	INS	69	0.8843	0.4412	10	NA	NA	NA	NA	NA	NA	NA	NA	NA	No	ID=13-75941349-75941368-TCTT,13-75941365-75941390-TC,13-75941387-75941446-TCTT;MOTIFS=TCTT,TC;STRUC=<VC65105>	HPRC,HGSVC,1KG-ONT	Yes	0.692	Yes	NA,NA	NA	NA
chr13:75941383	411937	INS	61	0.8132	0.6809	6	NA	NA	NA	NA	NA	NA	NA	NA	NA	No	ID=13-75941349-75941368-TCTT,13-75941365-75941390-TC,13-75941387-75941446-TCTT;MOTIFS=TCTT,TC;STRUC=<VC65105>	HPRC,HGSVC,1KG-ONT	Yes	0.692	Yes	NA,NA	NA	NA
chr13:75941383	411938	INS	80	0.8459	0.6283	4	NA	NA	NA	NA	NA	NA	NA	NA	NA	No	ID=13-75941349-75941368-TCTT,13-75941365-75941390-TC,13-75941387-75941446-TCTT;MOTIFS=TCTT,TC;STRUC=<VC65105>	HPRC,HGSVC	Yes	0.692	Yes	NA,NA	NA	NA
chr13:75941383	411939	INS	75	0.8557	0.5453	7	NA	NA	NA	NA	NA	NA	NA	NA	NA	No	ID=13-75941349-75941368-TCTT,13-75941365-75941390-TC,13-75941387-75941446-TCTT;MOTIFS=TCTT,TC;STRUC=<VC65105>	HPRC,HGSVC,1KG-ONT	Yes	0.692	Yes	NA,NA	NA	NA
chr13:75941383	411940	INS	59	0.8193	0.6704	2	NA	NA	NA	NA	NA	NA	NA	NA	NA	No	ID=13-75941349-75941368-TCTT,13-75941365-75941390-TC,13-75941387-75941446-TCTT;MOTIFS=TCTT,TC;STRUC=<VC65105>	HPRC,HGSVC,1KG-ONT	Yes	0.692	Yes	NA,NA	NA	NA
chr13:75941383	411941	INS	63	0.8865	0.4285	5	NA	NA	NA	NA	NA	NA	NA	NA	NA	No	ID=13-75941349-75941368-TCTT,13-75941365-75941390-TC,13-75941387-75941446-TCTT;MOTIFS=TCTT,TC;STRUC=<VC65105>	HPRC,HGSVC,1KG-ONT	Yes	0.692	No	NA,NA	NA	NA
chr13:75941383	411942	INS	95	0.8822	0.4694	6	NA	NA	NA	NA	NA	NA	NA	NA	NA	No	ID=13-75941349-75941368-TCTT,13-75941365-75941390-TC,13-75941387-75941446-TCTT;MOTIFS=TCTT,TC;STRUC=<VC65105>	HPRC,HGSVC	Yes	0.692	Yes	NA,NA	NA	NA
chr13:75941387	411947	INS	73	0.8065	0.6843	5	NA	NA	NA	NA	NA	NA	NA	NA	NA	No	ID=13-75941349-75941368-TCTT,13-75941365-75941390-TC,13-75941387-75941446-TCTT;MOTIFS=TCTT,TC;STRUC=<VC65105>	HPRC,HGSVC,1KG-ONT	Yes	0.692	Yes	NA,NA	NA	NA
chr13:75941387	411950	INS	55	0.8529	0.557	7	NA	NA	NA	NA	NA	NA	NA	NA	NA	No	ID=13-75941349-75941368-TCTT,13-75941365-75941390-TC,13-75941387-75941446-TCTT;MOTIFS=TCTT,TC;STRUC=<VC65105>	HPRC,HGSVC,1KG-ONT	Yes	0.692	Yes	NA,NA	NA	NA
chr13:75941387	411949	INS	102	0.8286	0.644	3	NA	NA	NA	NA	NA	NA	NA	NA	NA	No	ID=13-75941349-75941368-TCTT,13-75941365-75941390-TC,13-75941387-75941446-TCTT;MOTIFS=TCTT,TC;STRUC=<VC65105>	HPRC,HGSVC	Yes	0.692	Yes	NA,NA	NA	NA
chr13:75941387	411948	INS	66	0.8668	0.5115	6	NA	NA	NA	NA	NA	NA	NA	NA	NA	No	ID=13-75941349-75941368-TCTT,13-75941365-75941390-TC,13-75941387-75941446-TCTT;MOTIFS=TCTT,TC;STRUC=<VC65105>	HPRC,HGSVC,1KG-ONT	Yes	0.692	Yes	NA,NA	NA	NA
chr13:75941387	411946	INS	50	0.863	0.508	10	NA	NA	NA	NA	NA	NA	NA	NA	NA	No	ID=13-75941349-75941368-TCTT,13-75941365-75941390-TC,13-75941387-75941446-TCTT;MOTIFS=TCTT,TC;STRUC=<VC65105>	HPRC,HGSVC,1KG-ONT	Yes	0.692	No	NA,NA	NA	NA
chr13:75941387	411945	INS	56	0.821	0.656	7	NA	NA	NA	NA	NA	NA	NA	NA	NA	No	ID=13-75941349-75941368-TCTT,13-75941365-75941390-TC,13-75941387-75941446-TCTT;MOTIFS=TCTT,TC;STRUC=<VC65105>	HPRC,HGSVC,1KG-ONT	Yes	0.692	No	NA,NA	NA	NA
chr13:75941387	411944	INS	66	0.8502	0.5679	7	NA	NA	NA	NA	NA	NA	NA	NA	NA	No	ID=13-75941349-75941368-TCTT,13-75941365-75941390-TC,13-75941387-75941446-TCTT;MOTIFS=TCTT,TC;STRUC=<VC65105>	HPRC,HGSVC,1KG-ONT	Yes	0.692	Yes	NA,NA	NA	NA
chr13:75941387	411943	INS	72	0.7965	0.6772	1	NA	NA	NA	NA	NA	NA	NA	NA	NA	No	ID=13-75941349-75941368-TCTT,13-75941365-75941390-TC,13-75941387-75941446-TCTT;MOTIFS=TCTT,TC;STRUC=<VC65105>	HPRC,HGSVC,1KG-ONT	Yes	0.692	No	NA,NA	NA	NA
chr13:75941418	411951	INS	51	0.8738	0.4655	9	NA	NA	NA	NA	NA	NA	NA	NA	NA	No	ID=13-75941349-75941368-TCTT,13-75941365-75941390-TC,13-75941387-75941446-TCTT;MOTIFS=TCTT,TC;STRUC=<VC65105>	HPRC,HGSVC,1KG-ONT	Yes	0.345	Yes	NA,NA	NA	NA
chr13:75942093	411952	INS	323	0.9273	0.4309	23	NA	NA	NA	NA	NA	NA	NA	NA	NA	No	NA	HPRC,1KG-ONT	Yes	2.387	Yes	NA,NA	NA	NA
chr13:75976492	411953	INS	326	0.9621	0.158	3	NA	NA	NA	NA	NA	NA	NA	NA	NA	No	NA	NA	Yes	1.616	No	NA,NA	NA	NA
chr13:76008636	411954	INS	366	0.9158	0.3129	1	NA	NA	NA	NA	NA	NA	NA	NA	NA	No	NA	HGSVC	Yes	6.34	No	NA,NA	NA	NA
chr13:76019781	411955	INS	1723	0.8212	0.6649	1	NA	NA	NA	NA	NA	NA	NA	NA	open_chromatin_region	No	NA	NA	No	3.322	No	NA,NA	NA	NA
chr13:76031920	411956	INS	50	0.8256	0.6154	25	NA	NA	NA	NA	NA	NA	NA	NA	NA	No	ID=13-76031900-76031910-TC,13-76031920-76031937-TC,13-76031940-76031959-TC,13-76031966-76031983-TC,13-76031986-76031999-TC;MOTIFS=TC;STRUC=<VC65110>	NA	No	3.322	Yes	NA,NA	NA	NA
chr13:76034726	411957	DEL	3895	0.9113	0.3236	45	NA	NA	NA	NA	NA	NA	NA	NA	NA	No	ID=13-76034897-76034910-A;MOTIFS=A;STRUC=<TR995901>,ID=13-76034915-76034929-ATAC;MOTIFS=ATAC;STRUC=<TR995902>,ID=13-76038247-76038256-GAT;MOTIFS=GAT;STRUC=<TR995903>,ID=13-76038265-76038274-T;MOTIFS=T;STRUC=<TR995904>,ID=13-76038354-76038363-CAT;MOTIFS=CAT;STRUC=<TR995905>	HPRC,1KG-ONT	Yes	8.389	Yes	NA,NA	NA	NA
chr13:76065137	411958	DEL	327	0.968	0.1494	561	NA	NA	NA	NA	NA	NA	NA	NA	NA	No	ID=13-76065144-76065183-T;MOTIFS=T;STRUC=(T)n	HPRC,HGSVC,1KG-ONT	Yes	0.799	Yes	NA,NA	NA	NA
chr13:76082137	411959	DEL	2152	0.9444	0.3464	2	NA	NA	NA	NA	NA	NA	NA	NA	NA	No	ID=13-76082328-76082337-AAT;MOTIFS=AAT;STRUC=<TR995956>,ID=13-76083492-76083522-TG;MOTIFS=TG;STRUC=<TR995957>,ID=13-76084111-76084123-TTAT;MOTIFS=TTAT;STRUC=<TR995958>	HPRC	Yes	3.047	No	NA,NA	NA	NA
chr13:76095177	411960	INS	339	0.8792	0.4968	4	NA	NA	NA	NA	NA	NA	NA	NA	NA	No	NA	NA	No	1.616	Yes	NA,NA	NA	NA
chr13:76106312	411961	DEL	64	0.9184	0.315	4	NA	NA	NA	NA	NA	NA	NA	NA	NA	No	NA	NA	Yes	2.143	Yes	NA,NA	NA	NA
chr13:76114158	411962	INS	322	0.929	0.2741	118	NA	NA	NA	NA	NA	NA	NA	NA	NA	No	NA	HPRC,HGSVC,1KG-ONT	Yes	1.616	Yes	NA,NA	NA	NA
chr13:76294342	411963	DEL	64	0.8697	0.4757	152	NA	NA	NA	NA	NA	NA	NA	NA	NA	No	NA	HPRC,HGSVC,1KG-ONT	Yes	3.149	Yes	NA,NA	NA	NA
chr13:76318597	411964	DEL	51	0.8071	0.6878	6	NA	NA	NA	NA	NA	NA	NA	NA	NA	No	ID=13-76318632-76318688-TGATATCTCATATATCATATATCATATA,13-76318639-76318661-TCATATA,13-76318667-76318689-TCATATA,13-76318678-76318704-ATATCATATATGATATCTCATATATG,13-76318828-76318835-ATATATC,13-76318864-76319059-TATATCATATATGAGATATCATATATCG;MOTIFS=TCATATA,ATATCATATATGATATCTCATATATG,ATATATC,TGATATCTCATATATCATATATCATATA,TATATCATATATGAGATATCATATATCG;STRUC=<VC65140>	HPRC,HGSVC,1KG-ONT	No	0.077	Yes	NA,NA	NA	NA
chr13:76318616	411965	DEL	79	0.8256	0.6341	110	NA	NA	NA	NA	NA	NA	NA	NA	NA	No	ID=13-76318632-76318688-TGATATCTCATATATCATATATCATATA,13-76318639-76318661-TCATATA,13-76318667-76318689-TCATATA,13-76318678-76318704-ATATCATATATGATATCTCATATATG,13-76318828-76318835-ATATATC,13-76318864-76319059-TATATCATATATGAGATATCATATATCG;MOTIFS=TCATATA,ATATCATATATGATATCTCATATATG,ATATATC,TGATATCTCATATATCATATATCATATA,TATATCATATATGAGATATCATATATCG;STRUC=<VC65140>	HPRC,HGSVC	No	0.025	Yes	NA,NA	NA	NA
chr13:76318620	411966	DEL	84	0.8657	0.4979	82	NA	NA	NA	NA	NA	NA	NA	NA	NA	No	ID=13-76318632-76318688-TGATATCTCATATATCATATATCATATA,13-76318639-76318661-TCATATA,13-76318667-76318689-TCATATA,13-76318678-76318704-ATATCATATATGATATCTCATATATG,13-76318828-76318835-ATATATC,13-76318864-76319059-TATATCATATATGAGATATCATATATCG;MOTIFS=TCATATA,ATATCATATATGATATCTCATATATG,ATATATC,TGATATCTCATATATCATATATCATATA,TATATCATATATGAGATATCATATATCG;STRUC=<VC65140>	HPRC,HGSVC	No	0.025	Yes	NA,NA	NA	NA
chr13:76318632	411967	INS	56	0.8925	0.3975	11	NA	NA	NA	NA	NA	NA	NA	NA	NA	No	ID=13-76318632-76318688-TGATATCTCATATATCATATATCATATA,13-76318639-76318661-TCATATA,13-76318667-76318689-TCATATA,13-76318678-76318704-ATATCATATATGATATCTCATATATG,13-76318828-76318835-ATATATC,13-76318864-76319059-TATATCATATATGAGATATCATATATCG;MOTIFS=TCATATA,ATATCATATATGATATCTCATATATG,ATATATC,TGATATCTCATATATCATATATCATATA,TATATCATATATGAGATATCATATATCG;STRUC=<VC65140>	HPRC,HGSVC,1KG-ONT	No	1.616	Yes	NA,NA	NA	NA
chr13:76318632	411968	INS	84	0.8963	0.3775	42	NA	NA	NA	NA	NA	NA	NA	NA	NA	No	ID=13-76318632-76318688-TGATATCTCATATATCATATATCATATA,13-76318639-76318661-TCATATA,13-76318667-76318689-TCATATA,13-76318678-76318704-ATATCATATATGATATCTCATATATG,13-76318828-76318835-ATATATC,13-76318864-76319059-TATATCATATATGAGATATCATATATCG;MOTIFS=TCATATA,ATATCATATATGATATCTCATATATG,ATATATC,TGATATCTCATATATCATATATCATATA,TATATCATATATGAGATATCATATATCG;STRUC=<VC65140>	NA	Yes	1.616	Yes	NA,NA	NA	NA
chr13:76318643	411969	DEL	61	0.8882	0.6694	150	NA	NA	NA	NA	NA	NA	NA	NA	NA	No	ID=13-76318632-76318688-TGATATCTCATATATCATATATCATATA,13-76318639-76318661-TCATATA,13-76318667-76318689-TCATATA,13-76318678-76318704-ATATCATATATGATATCTCATATATG,13-76318828-76318835-ATATATC,13-76318864-76319059-TATATCATATATGAGATATCATATATCG;MOTIFS=TCATATA,ATATCATATATGATATCTCATATATG,ATATATC,TGATATCTCATATATCATATATCATATA,TATATCATATATGAGATATCATATATCG;STRUC=<VC65140>	HPRC,HGSVC,1KG-ONT	No	0.004	Yes	NA,NA	NA	NA
chr13:76318650	411972	INS	569	0.8348	0.6197	16	NA	NA	NA	NA	NA	NA	NA	NA	NA	No	ID=13-76318632-76318688-TGATATCTCATATATCATATATCATATA,13-76318639-76318661-TCATATA,13-76318667-76318689-TCATATA,13-76318678-76318704-ATATCATATATGATATCTCATATATG,13-76318828-76318835-ATATATC,13-76318864-76319059-TATATCATATATGAGATATCATATATCG;MOTIFS=TCATATA,ATATCATATATGATATCTCATATATG,ATATATC,TGATATCTCATATATCATATATCATATA,TATATCATATATGAGATATCATATATCG;STRUC=<VC65140>	HPRC,HGSVC,1KG-ONT	No	1.616	Yes	NA,NA	NA	NA
chr13:76318650	411973	INS	516	0.8207	0.651	11	NA	NA	NA	NA	NA	NA	NA	NA	NA	No	ID=13-76318632-76318688-TGATATCTCATATATCATATATCATATA,13-76318639-76318661-TCATATA,13-76318667-76318689-TCATATA,13-76318678-76318704-ATATCATATATGATATCTCATATATG,13-76318828-76318835-ATATATC,13-76318864-76319059-TATATCATATATGAGATATCATATATCG;MOTIFS=TCATATA,ATATCATATATGATATCTCATATATG,ATATATC,TGATATCTCATATATCATATATCATATA,TATATCATATATGAGATATCATATATCG;STRUC=<VC65140>	HPRC,HGSVC,1KG-ONT	No	1.616	Yes	NA,NA	NA	NA
chr13:76318650	411974	DEL	54	0.9592	0.2531	169	NA	NA	NA	NA	NA	NA	NA	NA	NA	No	ID=13-76318632-76318688-TGATATCTCATATATCATATATCATATA,13-76318639-76318661-TCATATA,13-76318667-76318689-TCATATA,13-76318678-76318704-ATATCATATATGATATCTCATATATG,13-76318828-76318835-ATATATC,13-76318864-76319059-TATATCATATATGAGATATCATATATCG;MOTIFS=TCATATA,ATATCATATATGATATCTCATATATG,ATATATC,TGATATCTCATATATCATATATCATATA,TATATCATATATGAGATATCATATATCG;STRUC=<VC65140>	HPRC,HGSVC,1KG-ONT	No	0.003	Yes	NA,NA	NA	NA
chr13:76318650	411971	INS	412	0.9116	0.6052	23	NA	NA	NA	NA	NA	NA	NA	NA	NA	No	ID=13-76318632-76318688-TGATATCTCATATATCATATATCATATA,13-76318639-76318661-TCATATA,13-76318667-76318689-TCATATA,13-76318678-76318704-ATATCATATATGATATCTCATATATG,13-76318828-76318835-ATATATC,13-76318864-76319059-TATATCATATATGAGATATCATATATCG;MOTIFS=TCATATA,ATATCATATATGATATCTCATATATG,ATATATC,TGATATCTCATATATCATATATCATATA,TATATCATATATGAGATATCATATATCG;STRUC=<VC65140>	HPRC,HGSVC	No	1.616	Yes	NA,NA	NA	NA
chr13:76318650	411970	INS	386	0.836	0.6069	21	NA	NA	NA	NA	NA	NA	NA	NA	NA	No	ID=13-76318632-76318688-TGATATCTCATATATCATATATCATATA,13-76318639-76318661-TCATATA,13-76318667-76318689-TCATATA,13-76318678-76318704-ATATCATATATGATATCTCATATATG,13-76318828-76318835-ATATATC,13-76318864-76319059-TATATCATATATGAGATATCATATATCG;MOTIFS=TCATATA,ATATCATATATGATATCTCATATATG,ATATATC,TGATATCTCATATATCATATATCATATA,TATATCATATATGAGATATCATATATCG;STRUC=<VC65140>	HPRC,HGSVC	No	1.616	Yes	NA,NA	NA	NA
chr13:76318678	411975	INS	52	0.8867	0.4262	61	NA	NA	NA	NA	NA	NA	NA	NA	NA	No	ID=13-76318632-76318688-TGATATCTCATATATCATATATCATATA,13-76318639-76318661-TCATATA,13-76318667-76318689-TCATATA,13-76318678-76318704-ATATCATATATGATATCTCATATATG,13-76318828-76318835-ATATATC,13-76318864-76319059-TATATCATATATGAGATATCATATATCG;MOTIFS=TCATATA,ATATCATATATGATATCTCATATATG,ATATATC,TGATATCTCATATATCATATATCATATA,TATATCATATATGAGATATCATATATCG;STRUC=<VC65140>	HPRC,HGSVC,1KG-ONT	No	1.616	Yes	NA,NA	NA	NA
chr13:76318678	411978	INS	62	0.874	0.4579	3	NA	NA	NA	NA	NA	NA	NA	NA	NA	No	ID=13-76318632-76318688-TGATATCTCATATATCATATATCATATA,13-76318639-76318661-TCATATA,13-76318667-76318689-TCATATA,13-76318678-76318704-ATATCATATATGATATCTCATATATG,13-76318828-76318835-ATATATC,13-76318864-76319059-TATATCATATATGAGATATCATATATCG;MOTIFS=TCATATA,ATATCATATATGATATCTCATATATG,ATATATC,TGATATCTCATATATCATATATCATATA,TATATCATATATGAGATATCATATATCG;STRUC=<VC65140>	HPRC,HGSVC,1KG-ONT	No	1.616	Yes	NA,NA	NA	NA
chr13:76318678	411976	INS	78	0.8387	0.6133	18	NA	NA	NA	NA	NA	NA	NA	NA	NA	No	ID=13-76318632-76318688-TGATATCTCATATATCATATATCATATA,13-76318639-76318661-TCATATA,13-76318667-76318689-TCATATA,13-76318678-76318704-ATATCATATATGATATCTCATATATG,13-76318828-76318835-ATATATC,13-76318864-76319059-TATATCATATATGAGATATCATATATCG;MOTIFS=TCATATA,ATATCATATATGATATCTCATATATG,ATATATC,TGATATCTCATATATCATATATCATATA,TATATCATATATGAGATATCATATATCG;STRUC=<VC65140>	HPRC,HGSVC,1KG-ONT	Yes	1.616	Yes	NA,NA	NA	NA
chr13:76318723	411979	INS	477	0.8209	0.6719	21	NA	NA	NA	NA	NA	NA	NA	NA	NA	No	ID=13-76318632-76318688-TGATATCTCATATATCATATATCATATA,13-76318639-76318661-TCATATA,13-76318667-76318689-TCATATA,13-76318678-76318704-ATATCATATATGATATCTCATATATG,13-76318828-76318835-ATATATC,13-76318864-76319059-TATATCATATATGAGATATCATATATCG;MOTIFS=TCATATA,ATATCATATATGATATCTCATATATG,ATATATC,TGATATCTCATATATCATATATCATATA,TATATCATATATGAGATATCATATATCG;STRUC=<VC65140>	HPRC,HGSVC	No	0.469	No	NA,NA	NA	NA
chr13:76318723	411980	INS	608	0.8625	0.5078	24	NA	NA	NA	NA	NA	NA	NA	NA	NA	No	ID=13-76318632-76318688-TGATATCTCATATATCATATATCATATA,13-76318639-76318661-TCATATA,13-76318667-76318689-TCATATA,13-76318678-76318704-ATATCATATATGATATCTCATATATG,13-76318828-76318835-ATATATC,13-76318864-76319059-TATATCATATATGAGATATCATATATCG;MOTIFS=TCATATA,ATATCATATATGATATCTCATATATG,ATATATC,TGATATCTCATATATCATATATCATATA,TATATCATATATGAGATATCATATATCG;STRUC=<VC65140>	HGSVC,1KG-ONT	No	0.469	No	NA,NA	NA	NA
chr13:76318723	411981	INS	451	0.808	0.6813	11	NA	NA	NA	NA	NA	NA	NA	NA	NA	No	ID=13-76318632-76318688-TGATATCTCATATATCATATATCATATA,13-76318639-76318661-TCATATA,13-76318667-76318689-TCATATA,13-76318678-76318704-ATATCATATATGATATCTCATATATG,13-76318828-76318835-ATATATC,13-76318864-76319059-TATATCATATATGAGATATCATATATCG;MOTIFS=TCATATA,ATATCATATATGATATCTCATATATG,ATATATC,TGATATCTCATATATCATATATCATATA,TATATCATATATGAGATATCATATATCG;STRUC=<VC65140>	HPRC,HGSVC	No	0.469	Yes	NA,NA	NA	NA
chr13:76318723	411982	INS	880	0.8465	0.5602	2	NA	NA	NA	NA	NA	NA	NA	NA	NA	No	ID=13-76318632-76318688-TGATATCTCATATATCATATATCATATA,13-76318639-76318661-TCATATA,13-76318667-76318689-TCATATA,13-76318678-76318704-ATATCATATATGATATCTCATATATG,13-76318828-76318835-ATATATC,13-76318864-76319059-TATATCATATATGAGATATCATATATCG;MOTIFS=TCATATA,ATATCATATATGATATCTCATATATG,ATATATC,TGATATCTCATATATCATATATCATATA,TATATCATATATGAGATATCATATATCG;STRUC=<VC65140>	HGSVC,1KG-ONT	No	0.469	Yes	NA,NA	NA	NA
chr13:76318723	411983	INS	698	0.857	0.553	51	NA	NA	NA	NA	NA	NA	NA	NA	NA	No	ID=13-76318632-76318688-TGATATCTCATATATCATATATCATATA,13-76318639-76318661-TCATATA,13-76318667-76318689-TCATATA,13-76318678-76318704-ATATCATATATGATATCTCATATATG,13-76318828-76318835-ATATATC,13-76318864-76319059-TATATCATATATGAGATATCATATATCG;MOTIFS=TCATATA,ATATCATATATGATATCTCATATATG,ATATATC,TGATATCTCATATATCATATATCATATA,TATATCATATATGAGATATCATATATCG;STRUC=<VC65140>	HGSVC,1KG-ONT	No	0.469	Yes	NA,NA	NA	NA
chr13:76318723	411984	INS	752	0.8023	0.6857	50	NA	NA	NA	NA	NA	NA	NA	NA	NA	No	ID=13-76318632-76318688-TGATATCTCATATATCATATATCATATA,13-76318639-76318661-TCATATA,13-76318667-76318689-TCATATA,13-76318678-76318704-ATATCATATATGATATCTCATATATG,13-76318828-76318835-ATATATC,13-76318864-76319059-TATATCATATATGAGATATCATATATCG;MOTIFS=TCATATA,ATATCATATATGATATCTCATATATG,ATATATC,TGATATCTCATATATCATATATCATATA,TATATCATATATGAGATATCATATATCG;STRUC=<VC65140>	HGSVC,1KG-ONT	No	0.469	Yes	NA,NA	NA	NA
chr13:76318723	411985	INS	804	0.8494	0.5575	12	NA	NA	NA	NA	NA	NA	NA	NA	NA	No	ID=13-76318632-76318688-TGATATCTCATATATCATATATCATATA,13-76318639-76318661-TCATATA,13-76318667-76318689-TCATATA,13-76318678-76318704-ATATCATATATGATATCTCATATATG,13-76318828-76318835-ATATATC,13-76318864-76319059-TATATCATATATGAGATATCATATATCG;MOTIFS=TCATATA,ATATCATATATGATATCTCATATATG,ATATATC,TGATATCTCATATATCATATATCATATA,TATATCATATATGAGATATCATATATCG;STRUC=<VC65140>	HGSVC,1KG-ONT	No	0.469	Yes	NA,NA	NA	NA
chr13:76318723	411986	INS	123	0.8295	0.6083	51	NA	NA	NA	NA	NA	NA	NA	NA	NA	No	ID=13-76318632-76318688-TGATATCTCATATATCATATATCATATA,13-76318639-76318661-TCATATA,13-76318667-76318689-TCATATA,13-76318678-76318704-ATATCATATATGATATCTCATATATG,13-76318828-76318835-ATATATC,13-76318864-76319059-TATATCATATATGAGATATCATATATCG;MOTIFS=TCATATA,ATATCATATATGATATCTCATATATG,ATATATC,TGATATCTCATATATCATATATCATATA,TATATCATATATGAGATATCATATATCG;STRUC=<VC65140>	HGSVC	No	0.469	Yes	NA,NA	NA	NA
chr13:76318826	411987	DEL	66	0.8105	0.6733	4	NA	NA	NA	NA	NA	NA	NA	NA	NA	No	ID=13-76318632-76318688-TGATATCTCATATATCATATATCATATA,13-76318639-76318661-TCATATA,13-76318667-76318689-TCATATA,13-76318678-76318704-ATATCATATATGATATCTCATATATG,13-76318828-76318835-ATATATC,13-76318864-76319059-TATATCATATATGAGATATCATATATCG;MOTIFS=TCATATA,ATATCATATATGATATCTCATATATG,ATATATC,TGATATCTCATATATCATATATCATATA,TATATCATATATGAGATATCATATATCG;STRUC=<VC65140>	HPRC,HGSVC,1KG-ONT	No	0.077	No	NA,NA	NA	NA
chr13:76318850	411989	DEL	126	0.8044	0.68	30	NA	NA	NA	NA	NA	NA	NA	NA	NA	No	ID=13-76318632-76318688-TGATATCTCATATATCATATATCATATA,13-76318639-76318661-TCATATA,13-76318667-76318689-TCATATA,13-76318678-76318704-ATATCATATATGATATCTCATATATG,13-76318828-76318835-ATATATC,13-76318864-76319059-TATATCATATATGAGATATCATATATCG;MOTIFS=TCATATA,ATATCATATATGATATCTCATATATG,ATATATC,TGATATCTCATATATCATATATCATATA,TATATCATATATGAGATATCATATATCG;STRUC=<VC65140>	HPRC,HGSVC,1KG-ONT	No	0.114	Yes	NA,NA	NA	NA
chr13:76318850	411988	DEL	98	0.8578	0.5177	3	NA	NA	NA	NA	NA	NA	NA	NA	NA	No	ID=13-76318632-76318688-TGATATCTCATATATCATATATCATATA,13-76318639-76318661-TCATATA,13-76318667-76318689-TCATATA,13-76318678-76318704-ATATCATATATGATATCTCATATATG,13-76318828-76318835-ATATATC,13-76318864-76319059-TATATCATATATGAGATATCATATATCG;MOTIFS=TCATATA,ATATCATATATGATATCTCATATATG,ATATATC,TGATATCTCATATATCATATATCATATA,TATATCATATATGAGATATCATATATCG;STRUC=<VC65140>	HPRC,HGSVC	No	0.114	No	NA,NA	NA	NA
chr13:76318851	411990	DEL	70	0.8829	0.4279	6	NA	NA	NA	NA	NA	NA	NA	NA	NA	No	ID=13-76318632-76318688-TGATATCTCATATATCATATATCATATA,13-76318639-76318661-TCATATA,13-76318667-76318689-TCATATA,13-76318678-76318704-ATATCATATATGATATCTCATATATG,13-76318828-76318835-ATATATC,13-76318864-76319059-TATATCATATATGAGATATCATATATCG;MOTIFS=TCATATA,ATATCATATATGATATCTCATATATG,ATATATC,TGATATCTCATATATCATATATCATATA,TATATCATATATGAGATATCATATATCG;STRUC=<VC65140>	HPRC,HGSVC,1KG-ONT	No	0.292	Yes	NA,NA	NA	NA
chr13:76318864	411991	INS	56	0.951	0.3938	192	NA	NA	NA	NA	NA	NA	NA	NA	NA	No	ID=13-76318632-76318688-TGATATCTCATATATCATATATCATATA,13-76318639-76318661-TCATATA,13-76318667-76318689-TCATATA,13-76318678-76318704-ATATCATATATGATATCTCATATATG,13-76318828-76318835-ATATATC,13-76318864-76319059-TATATCATATATGAGATATCATATATCG;MOTIFS=TCATATA,ATATCATATATGATATCTCATATATG,ATATATC,TGATATCTCATATATCATATATCATATA,TATATCATATATGAGATATCATATATCG;STRUC=<VC65140>	HPRC,HGSVC,1KG-ONT	No	1.616	Yes	NA,NA	NA	NA
chr13:76318864	411992	DEL	56	0.8548	0.5493	39	NA	NA	NA	NA	NA	NA	NA	NA	NA	No	ID=13-76318632-76318688-TGATATCTCATATATCATATATCATATA,13-76318639-76318661-TCATATA,13-76318667-76318689-TCATATA,13-76318678-76318704-ATATCATATATGATATCTCATATATG,13-76318828-76318835-ATATATC,13-76318864-76319059-TATATCATATATGAGATATCATATATCG;MOTIFS=TCATATA,ATATCATATATGATATCTCATATATG,ATATATC,TGATATCTCATATATCATATATCATATA,TATATCATATATGAGATATCATATATCG;STRUC=<VC65140>	HPRC,HGSVC,1KG-ONT	No	1.56	Yes	NA,NA	NA	NA
chr13:76318871	411993	DEL	77	0.8406	0.6398	179	NA	NA	NA	NA	NA	NA	NA	NA	NA	No	ID=13-76318632-76318688-TGATATCTCATATATCATATATCATATA,13-76318639-76318661-TCATATA,13-76318667-76318689-TCATATA,13-76318678-76318704-ATATCATATATGATATCTCATATATG,13-76318828-76318835-ATATATC,13-76318864-76319059-TATATCATATATGAGATATCATATATCG;MOTIFS=TCATATA,ATATCATATATGATATCTCATATATG,ATATATC,TGATATCTCATATATCATATATCATATA,TATATCATATATGAGATATCATATATCG;STRUC=<VC65140>	HPRC,HGSVC,1KG-ONT	No	0.134	Yes	NA,NA	NA	NA
chr13:76318871	411994	DEL	105	0.8508	0.5643	217	NA	NA	NA	NA	NA	NA	NA	NA	NA	No	ID=13-76318632-76318688-TGATATCTCATATATCATATATCATATA,13-76318639-76318661-TCATATA,13-76318667-76318689-TCATATA,13-76318678-76318704-ATATCATATATGATATCTCATATATG,13-76318828-76318835-ATATATC,13-76318864-76319059-TATATCATATATGAGATATCATATATCG;MOTIFS=TCATATA,ATATCATATATGATATCTCATATATG,ATATATC,TGATATCTCATATATCATATATCATATA,TATATCATATATGAGATATCATATATCG;STRUC=<VC65140>	HPRC,HGSVC	No	0.114	Yes	NA,NA	NA	NA
chr13:76318885	411995	DEL	91	0.8992	0.3605	73	NA	NA	NA	NA	NA	NA	NA	NA	NA	No	ID=13-76318632-76318688-TGATATCTCATATATCATATATCATATA,13-76318639-76318661-TCATATA,13-76318667-76318689-TCATATA,13-76318678-76318704-ATATCATATATGATATCTCATATATG,13-76318828-76318835-ATATATC,13-76318864-76319059-TATATCATATATGAGATATCATATATCG;MOTIFS=TCATATA,ATATCATATATGATATCTCATATATG,ATATATC,TGATATCTCATATATCATATATCATATA,TATATCATATATGAGATATCATATATCG;STRUC=<VC65140>	HPRC,HGSVC	No	0.126	Yes	NA,NA	NA	NA
chr13:76318885	411996	DEL	147	0.8034	0.6858	47	NA	NA	NA	NA	NA	NA	NA	NA	NA	No	ID=13-76318632-76318688-TGATATCTCATATATCATATATCATATA,13-76318639-76318661-TCATATA,13-76318667-76318689-TCATATA,13-76318678-76318704-ATATCATATATGATATCTCATATATG,13-76318828-76318835-ATATATC,13-76318864-76319059-TATATCATATATGAGATATCATATATCG;MOTIFS=TCATATA,ATATCATATATGATATCTCATATATG,ATATATC,TGATATCTCATATATCATATATCATATA,TATATCATATATGAGATATCATATATCG;STRUC=<VC65140>	HPRC,HGSVC,1KG-ONT	No	0.15	No	NA,NA	NA	NA
chr13:76318891	411997	DEL	70	0.9148	0.3174	36	NA	NA	NA	NA	NA	NA	NA	NA	NA	No	ID=13-76318632-76318688-TGATATCTCATATATCATATATCATATA,13-76318639-76318661-TCATATA,13-76318667-76318689-TCATATA,13-76318678-76318704-ATATCATATATGATATCTCATATATG,13-76318828-76318835-ATATATC,13-76318864-76319059-TATATCATATATGAGATATCATATATCG;MOTIFS=TCATATA,ATATCATATATGATATCTCATATATG,ATATATC,TGATATCTCATATATCATATATCATATA,TATATCATATATGAGATATCATATATCG;STRUC=<VC65140>	HPRC,HGSVC,1KG-ONT	No	0.15	Yes	NA,NA	NA	NA
chr13:76318913	411998	DEL	63	0.8011	0.6891	16	NA	NA	NA	NA	NA	NA	NA	NA	NA	No	ID=13-76318632-76318688-TGATATCTCATATATCATATATCATATA,13-76318639-76318661-TCATATA,13-76318667-76318689-TCATATA,13-76318678-76318704-ATATCATATATGATATCTCATATATG,13-76318828-76318835-ATATATC,13-76318864-76319059-TATATCATATATGAGATATCATATATCG;MOTIFS=TCATATA,ATATCATATATGATATCTCATATATG,ATATATC,TGATATCTCATATATCATATATCATATA,TATATCATATATGAGATATCATATATCG;STRUC=<VC65140>	HPRC,HGSVC,1KG-ONT	No	0.15	Yes	NA,NA	NA	NA
chr13:76318970	411999	DEL	68	0.824	0.6497	3	NA	NA	NA	NA	NA	NA	NA	NA	NA	No	ID=13-76318632-76318688-TGATATCTCATATATCATATATCATATA,13-76318639-76318661-TCATATA,13-76318667-76318689-TCATATA,13-76318678-76318704-ATATCATATATGATATCTCATATATG,13-76318828-76318835-ATATATC,13-76318864-76319059-TATATCATATATGAGATATCATATATCG;MOTIFS=TCATATA,ATATCATATATGATATCTCATATATG,ATATATC,TGATATCTCATATATCATATATCATATA,TATATCATATATGAGATATCATATATCG;STRUC=<VC65140>	HPRC,HGSVC,1KG-ONT	No	0.47	No	NA,NA	NA	NA
chr13:76389860	412000	DEL	280	0.8656	0.5226	24	NA	NA	NA	NA	NA	NA	NA	NA	NA	No	NA	HPRC,HGSVC,1KG-ONT	No	4.603	Yes	NA,NA	NA	NA
chr13:76411507	412001	INS	86	0.879	0.6891	2	NA	NA	NA	NA	NA	NA	NA	NA	NA	No	ID=13-76411348-76411357-GAG,13-76411369-76411379-GAG,13-76411411-76411424-GGA,13-76411426-76411458-AGGAGGGGGGAGAAGG,13-76411439-76411448-AGG,13-76411455-76411464-AGG,13-76411481-76411495-GGA,13-76411502-76411511-AGG,13-76411506-76411536-GGAGGGGGGAGGAGG,13-76411528-76411541-GGA,13-76411558-76411571-GGA,13-76411576-76411592-GGA,13-76411597-76411610-GGA,13-76411615-76411628-GGA;MOTIFS=GGAGGGGGGAGGAGG,AGGAGGGGGGAGAAGG,AGG,GAG,GGA;STRUC=<VC65149>	HPRC,HGSVC	No	3.322	Yes	NA,NA	NA	NA
chr13:76411514	412002	INS	174	0.9493	0.2258	20	NA	NA	NA	NA	NA	NA	NA	NA	NA	No	ID=13-76411348-76411357-GAG,13-76411369-76411379-GAG,13-76411411-76411424-GGA,13-76411426-76411458-AGGAGGGGGGAGAAGG,13-76411439-76411448-AGG,13-76411455-76411464-AGG,13-76411481-76411495-GGA,13-76411502-76411511-AGG,13-76411506-76411536-GGAGGGGGGAGGAGG,13-76411528-76411541-GGA,13-76411558-76411571-GGA,13-76411576-76411592-GGA,13-76411597-76411610-GGA,13-76411615-76411628-GGA;MOTIFS=GGAGGGGGGAGGAGG,AGGAGGGGGGAGAAGG,AGG,GAG,GGA;STRUC=<VC65149>	HPRC,HGSVC,1KG-ONT	No	3.322	Yes	NA,NA	NA	NA
chr13:76411525	412013	INS	219	0.8063	0.6791	13	NA	NA	NA	NA	NA	NA	NA	NA	NA	No	ID=13-76411348-76411357-GAG,13-76411369-76411379-GAG,13-76411411-76411424-GGA,13-76411426-76411458-AGGAGGGGGGAGAAGG,13-76411439-76411448-AGG,13-76411455-76411464-AGG,13-76411481-76411495-GGA,13-76411502-76411511-AGG,13-76411506-76411536-GGAGGGGGGAGGAGG,13-76411528-76411541-GGA,13-76411558-76411571-GGA,13-76411576-76411592-GGA,13-76411597-76411610-GGA,13-76411615-76411628-GGA;MOTIFS=GGAGGGGGGAGGAGG,AGGAGGGGGGAGAAGG,AGG,GAG,GGA;STRUC=<VC65149>	HPRC,HGSVC	No	3.322	Yes	NA,NA	NA	NA
chr13:76411525	412012	INS	220	0.8968	0.3849	45	NA	NA	NA	NA	NA	NA	NA	NA	NA	No	ID=13-76411348-76411357-GAG,13-76411369-76411379-GAG,13-76411411-76411424-GGA,13-76411426-76411458-AGGAGGGGGGAGAAGG,13-76411439-76411448-AGG,13-76411455-76411464-AGG,13-76411481-76411495-GGA,13-76411502-76411511-AGG,13-76411506-76411536-GGAGGGGGGAGGAGG,13-76411528-76411541-GGA,13-76411558-76411571-GGA,13-76411576-76411592-GGA,13-76411597-76411610-GGA,13-76411615-76411628-GGA;MOTIFS=GGAGGGGGGAGGAGG,AGGAGGGGGGAGAAGG,AGG,GAG,GGA;STRUC=<VC65149>	HPRC,HGSVC	No	3.322	Yes	NA,NA	NA	NA
chr13:76411525	412011	INS	188	0.8817	0.4581	244	NA	NA	NA	NA	NA	NA	NA	NA	NA	No	ID=13-76411348-76411357-GAG,13-76411369-76411379-GAG,13-76411411-76411424-GGA,13-76411426-76411458-AGGAGGGGGGAGAAGG,13-76411439-76411448-AGG,13-76411455-76411464-AGG,13-76411481-76411495-GGA,13-76411502-76411511-AGG,13-76411506-76411536-GGAGGGGGGAGGAGG,13-76411528-76411541-GGA,13-76411558-76411571-GGA,13-76411576-76411592-GGA,13-76411597-76411610-GGA,13-76411615-76411628-GGA;MOTIFS=GGAGGGGGGAGGAGG,AGGAGGGGGGAGAAGG,AGG,GAG,GGA;STRUC=<VC65149>	HPRC,HGSVC,1KG-ONT	No	3.322	Yes	NA,NA	NA	NA
chr13:76411525	412010	INS	173	0.8853	0.4038	617	NA	NA	NA	NA	NA	NA	NA	NA	NA	No	ID=13-76411348-76411357-GAG,13-76411369-76411379-GAG,13-76411411-76411424-GGA,13-76411426-76411458-AGGAGGGGGGAGAAGG,13-76411439-76411448-AGG,13-76411455-76411464-AGG,13-76411481-76411495-GGA,13-76411502-76411511-AGG,13-76411506-76411536-GGAGGGGGGAGGAGG,13-76411528-76411541-GGA,13-76411558-76411571-GGA,13-76411576-76411592-GGA,13-76411597-76411610-GGA,13-76411615-76411628-GGA;MOTIFS=GGAGGGGGGAGGAGG,AGGAGGGGGGAGAAGG,AGG,GAG,GGA;STRUC=<VC65149>	HPRC,HGSVC,1KG-ONT	No	3.322	Yes	NA,NA	NA	NA
chr13:76411525	412009	INS	155	0.8472	0.5699	37	NA	NA	NA	NA	NA	NA	NA	NA	NA	No	ID=13-76411348-76411357-GAG,13-76411369-76411379-GAG,13-76411411-76411424-GGA,13-76411426-76411458-AGGAGGGGGGAGAAGG,13-76411439-76411448-AGG,13-76411455-76411464-AGG,13-76411481-76411495-GGA,13-76411502-76411511-AGG,13-76411506-76411536-GGAGGGGGGAGGAGG,13-76411528-76411541-GGA,13-76411558-76411571-GGA,13-76411576-76411592-GGA,13-76411597-76411610-GGA,13-76411615-76411628-GGA;MOTIFS=GGAGGGGGGAGGAGG,AGGAGGGGGGAGAAGG,AGG,GAG,GGA;STRUC=<VC65149>	HPRC,HGSVC,1KG-ONT	No	3.322	Yes	NA,NA	NA	NA
chr13:76411525	412008	INS	200	0.8605	0.5294	46	NA	NA	NA	NA	NA	NA	NA	NA	NA	No	ID=13-76411348-76411357-GAG,13-76411369-76411379-GAG,13-76411411-76411424-GGA,13-76411426-76411458-AGGAGGGGGGAGAAGG,13-76411439-76411448-AGG,13-76411455-76411464-AGG,13-76411481-76411495-GGA,13-76411502-76411511-AGG,13-76411506-76411536-GGAGGGGGGAGGAGG,13-76411528-76411541-GGA,13-76411558-76411571-GGA,13-76411576-76411592-GGA,13-76411597-76411610-GGA,13-76411615-76411628-GGA;MOTIFS=GGAGGGGGGAGGAGG,AGGAGGGGGGAGAAGG,AGG,GAG,GGA;STRUC=<VC65149>	HPRC,HGSVC,1KG-ONT	No	3.322	Yes	NA,NA	NA	NA
chr13:76411525	412006	INS	203	0.8429	0.657	78	NA	NA	NA	NA	NA	NA	NA	NA	NA	No	ID=13-76411348-76411357-GAG,13-76411369-76411379-GAG,13-76411411-76411424-GGA,13-76411426-76411458-AGGAGGGGGGAGAAGG,13-76411439-76411448-AGG,13-76411455-76411464-AGG,13-76411481-76411495-GGA,13-76411502-76411511-AGG,13-76411506-76411536-GGAGGGGGGAGGAGG,13-76411528-76411541-GGA,13-76411558-76411571-GGA,13-76411576-76411592-GGA,13-76411597-76411610-GGA,13-76411615-76411628-GGA;MOTIFS=GGAGGGGGGAGGAGG,AGGAGGGGGGAGAAGG,AGG,GAG,GGA;STRUC=<VC65149>	HPRC,HGSVC,1KG-ONT	No	3.322	Yes	NA,NA	NA	NA
chr13:76411525	412005	INS	207	0.9071	0.5227	56	NA	NA	NA	NA	NA	NA	NA	NA	NA	No	ID=13-76411348-76411357-GAG,13-76411369-76411379-GAG,13-76411411-76411424-GGA,13-76411426-76411458-AGGAGGGGGGAGAAGG,13-76411439-76411448-AGG,13-76411455-76411464-AGG,13-76411481-76411495-GGA,13-76411502-76411511-AGG,13-76411506-76411536-GGAGGGGGGAGGAGG,13-76411528-76411541-GGA,13-76411558-76411571-GGA,13-76411576-76411592-GGA,13-76411597-76411610-GGA,13-76411615-76411628-GGA;MOTIFS=GGAGGGGGGAGGAGG,AGGAGGGGGGAGAAGG,AGG,GAG,GGA;STRUC=<VC65149>	HPRC,HGSVC	No	3.322	Yes	NA,NA	NA	NA
chr13:76411525	412004	INS	137	0.8872	0.3988	40	NA	NA	NA	NA	NA	NA	NA	NA	NA	No	ID=13-76411348-76411357-GAG,13-76411369-76411379-GAG,13-76411411-76411424-GGA,13-76411426-76411458-AGGAGGGGGGAGAAGG,13-76411439-76411448-AGG,13-76411455-76411464-AGG,13-76411481-76411495-GGA,13-76411502-76411511-AGG,13-76411506-76411536-GGAGGGGGGAGGAGG,13-76411528-76411541-GGA,13-76411558-76411571-GGA,13-76411576-76411592-GGA,13-76411597-76411610-GGA,13-76411615-76411628-GGA;MOTIFS=GGAGGGGGGAGGAGG,AGGAGGGGGGAGAAGG,AGG,GAG,GGA;STRUC=<VC65149>	HPRC,HGSVC,1KG-ONT	No	3.322	Yes	NA,NA	NA	NA
chr13:76411525	412003	INS	114	0.8835	0.6	2	NA	NA	NA	NA	NA	NA	NA	NA	NA	No	ID=13-76411348-76411357-GAG,13-76411369-76411379-GAG,13-76411411-76411424-GGA,13-76411426-76411458-AGGAGGGGGGAGAAGG,13-76411439-76411448-AGG,13-76411455-76411464-AGG,13-76411481-76411495-GGA,13-76411502-76411511-AGG,13-76411506-76411536-GGAGGGGGGAGGAGG,13-76411528-76411541-GGA,13-76411558-76411571-GGA,13-76411576-76411592-GGA,13-76411597-76411610-GGA,13-76411615-76411628-GGA;MOTIFS=GGAGGGGGGAGGAGG,AGGAGGGGGGAGAAGG,AGG,GAG,GGA;STRUC=<VC65149>	HPRC,HGSVC,1KG-ONT	No	3.322	No	NA,NA	NA	NA
chr13:76411525	412007	INS	192	0.8492	0.5735	7	NA	NA	NA	NA	NA	NA	NA	NA	NA	No	ID=13-76411348-76411357-GAG,13-76411369-76411379-GAG,13-76411411-76411424-GGA,13-76411426-76411458-AGGAGGGGGGAGAAGG,13-76411439-76411448-AGG,13-76411455-76411464-AGG,13-76411481-76411495-GGA,13-76411502-76411511-AGG,13-76411506-76411536-GGAGGGGGGAGGAGG,13-76411528-76411541-GGA,13-76411558-76411571-GGA,13-76411576-76411592-GGA,13-76411597-76411610-GGA,13-76411615-76411628-GGA;MOTIFS=GGAGGGGGGAGGAGG,AGGAGGGGGGAGAAGG,AGG,GAG,GGA;STRUC=<VC65149>	HPRC,HGSVC,1KG-ONT	No	3.322	No	NA,NA	NA	NA
chr13:76411526	412017	INS	75	0.8023	0.668	6	NA	NA	NA	NA	NA	NA	NA	NA	NA	No	ID=13-76411348-76411357-GAG,13-76411369-76411379-GAG,13-76411411-76411424-GGA,13-76411426-76411458-AGGAGGGGGGAGAAGG,13-76411439-76411448-AGG,13-76411455-76411464-AGG,13-76411481-76411495-GGA,13-76411502-76411511-AGG,13-76411506-76411536-GGAGGGGGGAGGAGG,13-76411528-76411541-GGA,13-76411558-76411571-GGA,13-76411576-76411592-GGA,13-76411597-76411610-GGA,13-76411615-76411628-GGA;MOTIFS=GGAGGGGGGAGGAGG,AGGAGGGGGGAGAAGG,AGG,GAG,GGA;STRUC=<VC65149>	HPRC,HGSVC	No	3.322	No	NA,NA	NA	NA
chr13:76411526	412022	INS	173	0.9163	0.3397	17	NA	NA	NA	NA	NA	NA	NA	NA	NA	No	ID=13-76411348-76411357-GAG,13-76411369-76411379-GAG,13-76411411-76411424-GGA,13-76411426-76411458-AGGAGGGGGGAGAAGG,13-76411439-76411448-AGG,13-76411455-76411464-AGG,13-76411481-76411495-GGA,13-76411502-76411511-AGG,13-76411506-76411536-GGAGGGGGGAGGAGG,13-76411528-76411541-GGA,13-76411558-76411571-GGA,13-76411576-76411592-GGA,13-76411597-76411610-GGA,13-76411615-76411628-GGA;MOTIFS=GGAGGGGGGAGGAGG,AGGAGGGGGGAGAAGG,AGG,GAG,GGA;STRUC=<VC65149>	HPRC,HGSVC,1KG-ONT	No	3.322	Yes	NA,NA	NA	NA
chr13:76411526	412021	INS	190	0.8379	0.6156	66	NA	NA	NA	NA	NA	NA	NA	NA	NA	No	ID=13-76411348-76411357-GAG,13-76411369-76411379-GAG,13-76411411-76411424-GGA,13-76411426-76411458-AGGAGGGGGGAGAAGG,13-76411439-76411448-AGG,13-76411455-76411464-AGG,13-76411481-76411495-GGA,13-76411502-76411511-AGG,13-76411506-76411536-GGAGGGGGGAGGAGG,13-76411528-76411541-GGA,13-76411558-76411571-GGA,13-76411576-76411592-GGA,13-76411597-76411610-GGA,13-76411615-76411628-GGA;MOTIFS=GGAGGGGGGAGGAGG,AGGAGGGGGGAGAAGG,AGG,GAG,GGA;STRUC=<VC65149>	HPRC,HGSVC,1KG-ONT	No	3.322	Yes	NA,NA	NA	NA
chr13:76411526	412020	INS	158	0.8175	0.6815	2	NA	NA	NA	NA	NA	NA	NA	NA	NA	No	ID=13-76411348-76411357-GAG,13-76411369-76411379-GAG,13-76411411-76411424-GGA,13-76411426-76411458-AGGAGGGGGGAGAAGG,13-76411439-76411448-AGG,13-76411455-76411464-AGG,13-76411481-76411495-GGA,13-76411502-76411511-AGG,13-76411506-76411536-GGAGGGGGGAGGAGG,13-76411528-76411541-GGA,13-76411558-76411571-GGA,13-76411576-76411592-GGA,13-76411597-76411610-GGA,13-76411615-76411628-GGA;MOTIFS=GGAGGGGGGAGGAGG,AGGAGGGGGGAGAAGG,AGG,GAG,GGA;STRUC=<VC65149>	HPRC,HGSVC,1KG-ONT	No	3.322	No	NA,NA	NA	NA
chr13:76411526	412019	INS	197	0.8908	0.4248	25	NA	NA	NA	NA	NA	NA	NA	NA	NA	No	ID=13-76411348-76411357-GAG,13-76411369-76411379-GAG,13-76411411-76411424-GGA,13-76411426-76411458-AGGAGGGGGGAGAAGG,13-76411439-76411448-AGG,13-76411455-76411464-AGG,13-76411481-76411495-GGA,13-76411502-76411511-AGG,13-76411506-76411536-GGAGGGGGGAGGAGG,13-76411528-76411541-GGA,13-76411558-76411571-GGA,13-76411576-76411592-GGA,13-76411597-76411610-GGA,13-76411615-76411628-GGA;MOTIFS=GGAGGGGGGAGGAGG,AGGAGGGGGGAGAAGG,AGG,GAG,GGA;STRUC=<VC65149>	HPRC,HGSVC,1KG-ONT	No	3.322	Yes	NA,NA	NA	NA
chr13:76411526	412018	INS	143	0.8278	0.6228	20	NA	NA	NA	NA	NA	NA	NA	NA	NA	No	ID=13-76411348-76411357-GAG,13-76411369-76411379-GAG,13-76411411-76411424-GGA,13-76411426-76411458-AGGAGGGGGGAGAAGG,13-76411439-76411448-AGG,13-76411455-76411464-AGG,13-76411481-76411495-GGA,13-76411502-76411511-AGG,13-76411506-76411536-GGAGGGGGGAGGAGG,13-76411528-76411541-GGA,13-76411558-76411571-GGA,13-76411576-76411592-GGA,13-76411597-76411610-GGA,13-76411615-76411628-GGA;MOTIFS=GGAGGGGGGAGGAGG,AGGAGGGGGGAGAAGG,AGG,GAG,GGA;STRUC=<VC65149>	HPRC,HGSVC,1KG-ONT	No	3.322	Yes	NA,NA	NA	NA
chr13:76411526	412016	INS	221	0.8402	0.5942	21	NA	NA	NA	NA	NA	NA	NA	NA	NA	No	ID=13-76411348-76411357-GAG,13-76411369-76411379-GAG,13-76411411-76411424-GGA,13-76411426-76411458-AGGAGGGGGGAGAAGG,13-76411439-76411448-AGG,13-76411455-76411464-AGG,13-76411481-76411495-GGA,13-76411502-76411511-AGG,13-76411506-76411536-GGAGGGGGGAGGAGG,13-76411528-76411541-GGA,13-76411558-76411571-GGA,13-76411576-76411592-GGA,13-76411597-76411610-GGA,13-76411615-76411628-GGA;MOTIFS=GGAGGGGGGAGGAGG,AGGAGGGGGGAGAAGG,AGG,GAG,GGA;STRUC=<VC65149>	HPRC,HGSVC	No	3.322	Yes	NA,NA	NA	NA
chr13:76411526	412015	INS	123	0.8062	0.6827	4	NA	NA	NA	NA	NA	NA	NA	NA	NA	No	ID=13-76411348-76411357-GAG,13-76411369-76411379-GAG,13-76411411-76411424-GGA,13-76411426-76411458-AGGAGGGGGGAGAAGG,13-76411439-76411448-AGG,13-76411455-76411464-AGG,13-76411481-76411495-GGA,13-76411502-76411511-AGG,13-76411506-76411536-GGAGGGGGGAGGAGG,13-76411528-76411541-GGA,13-76411558-76411571-GGA,13-76411576-76411592-GGA,13-76411597-76411610-GGA,13-76411615-76411628-GGA;MOTIFS=GGAGGGGGGAGGAGG,AGGAGGGGGGAGAAGG,AGG,GAG,GGA;STRUC=<VC65149>	HPRC,HGSVC,1KG-ONT	No	3.322	No	NA,NA	NA	NA
chr13:76411526	412014	INS	107	0.8626	0.4909	1	NA	NA	NA	NA	NA	NA	NA	NA	NA	No	ID=13-76411348-76411357-GAG,13-76411369-76411379-GAG,13-76411411-76411424-GGA,13-76411426-76411458-AGGAGGGGGGAGAAGG,13-76411439-76411448-AGG,13-76411455-76411464-AGG,13-76411481-76411495-GGA,13-76411502-76411511-AGG,13-76411506-76411536-GGAGGGGGGAGGAGG,13-76411528-76411541-GGA,13-76411558-76411571-GGA,13-76411576-76411592-GGA,13-76411597-76411610-GGA,13-76411615-76411628-GGA;MOTIFS=GGAGGGGGGAGGAGG,AGGAGGGGGGAGAAGG,AGG,GAG,GGA;STRUC=<VC65149>	HPRC,HGSVC,1KG-ONT	No	3.322	Yes	NA,NA	NA	NA
chr13:76411527	412023	INS	183	0.8102	0.6712	32	NA	NA	NA	NA	NA	NA	NA	NA	NA	No	ID=13-76411348-76411357-GAG,13-76411369-76411379-GAG,13-76411411-76411424-GGA,13-76411426-76411458-AGGAGGGGGGAGAAGG,13-76411439-76411448-AGG,13-76411455-76411464-AGG,13-76411481-76411495-GGA,13-76411502-76411511-AGG,13-76411506-76411536-GGAGGGGGGAGGAGG,13-76411528-76411541-GGA,13-76411558-76411571-GGA,13-76411576-76411592-GGA,13-76411597-76411610-GGA,13-76411615-76411628-GGA;MOTIFS=GGAGGGGGGAGGAGG,AGGAGGGGGGAGAAGG,AGG,GAG,GGA;STRUC=<VC65149>	HPRC,HGSVC,1KG-ONT	No	3.322	Yes	NA,NA	NA	NA
chr13:76411531	412024	INS	218	0.8613	0.5204	10	NA	NA	NA	NA	NA	NA	NA	NA	NA	No	ID=13-76411348-76411357-GAG,13-76411369-76411379-GAG,13-76411411-76411424-GGA,13-76411426-76411458-AGGAGGGGGGAGAAGG,13-76411439-76411448-AGG,13-76411455-76411464-AGG,13-76411481-76411495-GGA,13-76411502-76411511-AGG,13-76411506-76411536-GGAGGGGGGAGGAGG,13-76411528-76411541-GGA,13-76411558-76411571-GGA,13-76411576-76411592-GGA,13-76411597-76411610-GGA,13-76411615-76411628-GGA;MOTIFS=GGAGGGGGGAGGAGG,AGGAGGGGGGAGAAGG,AGG,GAG,GGA;STRUC=<VC65149>	HPRC,HGSVC	No	3.322	Yes	NA,NA	NA	NA
chr13:76411540	412027	INS	188	0.8388	0.6279	1	NA	NA	NA	NA	NA	NA	NA	NA	NA	No	ID=13-76411348-76411357-GAG,13-76411369-76411379-GAG,13-76411411-76411424-GGA,13-76411426-76411458-AGGAGGGGGGAGAAGG,13-76411439-76411448-AGG,13-76411455-76411464-AGG,13-76411481-76411495-GGA,13-76411502-76411511-AGG,13-76411506-76411536-GGAGGGGGGAGGAGG,13-76411528-76411541-GGA,13-76411558-76411571-GGA,13-76411576-76411592-GGA,13-76411597-76411610-GGA,13-76411615-76411628-GGA;MOTIFS=GGAGGGGGGAGGAGG,AGGAGGGGGGAGAAGG,AGG,GAG,GGA;STRUC=<VC65149>	HPRC,HGSVC,1KG-ONT	No	3.322	No	NA,NA	NA	NA
chr13:76411540	412026	INS	202	0.7969	0.6881	13	NA	NA	NA	NA	NA	NA	NA	NA	NA	No	ID=13-76411348-76411357-GAG,13-76411369-76411379-GAG,13-76411411-76411424-GGA,13-76411426-76411458-AGGAGGGGGGAGAAGG,13-76411439-76411448-AGG,13-76411455-76411464-AGG,13-76411481-76411495-GGA,13-76411502-76411511-AGG,13-76411506-76411536-GGAGGGGGGAGGAGG,13-76411528-76411541-GGA,13-76411558-76411571-GGA,13-76411576-76411592-GGA,13-76411597-76411610-GGA,13-76411615-76411628-GGA;MOTIFS=GGAGGGGGGAGGAGG,AGGAGGGGGGAGAAGG,AGG,GAG,GGA;STRUC=<VC65149>	HPRC,HGSVC,1KG-ONT	No	3.322	Yes	NA,NA	NA	NA
chr13:76411540	412025	INS	163	0.897	0.3659	17	NA	NA	NA	NA	NA	NA	NA	NA	NA	No	ID=13-76411348-76411357-GAG,13-76411369-76411379-GAG,13-76411411-76411424-GGA,13-76411426-76411458-AGGAGGGGGGAGAAGG,13-76411439-76411448-AGG,13-76411455-76411464-AGG,13-76411481-76411495-GGA,13-76411502-76411511-AGG,13-76411506-76411536-GGAGGGGGGAGGAGG,13-76411528-76411541-GGA,13-76411558-76411571-GGA,13-76411576-76411592-GGA,13-76411597-76411610-GGA,13-76411615-76411628-GGA;MOTIFS=GGAGGGGGGAGGAGG,AGGAGGGGGGAGAAGG,AGG,GAG,GGA;STRUC=<VC65149>	HPRC,HGSVC,1KG-ONT	No	3.322	No	NA,NA	NA	NA
chr13:76411541	412028	INS	184	0.8507	0.5483	21	NA	NA	NA	NA	NA	NA	NA	NA	NA	No	ID=13-76411348-76411357-GAG,13-76411369-76411379-GAG,13-76411411-76411424-GGA,13-76411426-76411458-AGGAGGGGGGAGAAGG,13-76411439-76411448-AGG,13-76411455-76411464-AGG,13-76411481-76411495-GGA,13-76411502-76411511-AGG,13-76411506-76411536-GGAGGGGGGAGGAGG,13-76411528-76411541-GGA,13-76411558-76411571-GGA,13-76411576-76411592-GGA,13-76411597-76411610-GGA,13-76411615-76411628-GGA;MOTIFS=GGAGGGGGGAGGAGG,AGGAGGGGGGAGAAGG,AGG,GAG,GGA;STRUC=<VC65149>	HPRC,HGSVC,1KG-ONT	No	3.322	Yes	NA,NA	NA	NA
chr13:76411554	412029	INS	163	0.8673	0.5033	7	NA	NA	NA	NA	NA	NA	NA	NA	NA	No	ID=13-76411348-76411357-GAG,13-76411369-76411379-GAG,13-76411411-76411424-GGA,13-76411426-76411458-AGGAGGGGGGAGAAGG,13-76411439-76411448-AGG,13-76411455-76411464-AGG,13-76411481-76411495-GGA,13-76411502-76411511-AGG,13-76411506-76411536-GGAGGGGGGAGGAGG,13-76411528-76411541-GGA,13-76411558-76411571-GGA,13-76411576-76411592-GGA,13-76411597-76411610-GGA,13-76411615-76411628-GGA;MOTIFS=GGAGGGGGGAGGAGG,AGGAGGGGGGAGAAGG,AGG,GAG,GGA;STRUC=<VC65149>	HPRC,HGSVC,1KG-ONT	No	3.322	No	NA,NA	NA	NA
chr13:76411554	412030	INS	188	0.8837	0.4217	8	NA	NA	NA	NA	NA	NA	NA	NA	NA	No	ID=13-76411348-76411357-GAG,13-76411369-76411379-GAG,13-76411411-76411424-GGA,13-76411426-76411458-AGGAGGGGGGAGAAGG,13-76411439-76411448-AGG,13-76411455-76411464-AGG,13-76411481-76411495-GGA,13-76411502-76411511-AGG,13-76411506-76411536-GGAGGGGGGAGGAGG,13-76411528-76411541-GGA,13-76411558-76411571-GGA,13-76411576-76411592-GGA,13-76411597-76411610-GGA,13-76411615-76411628-GGA;MOTIFS=GGAGGGGGGAGGAGG,AGGAGGGGGGAGAAGG,AGG,GAG,GGA;STRUC=<VC65149>	HPRC,HGSVC,1KG-ONT	No	3.322	No	NA,NA	NA	NA
chr13:76411558	412031	INS	184	0.8925	0.3901	12	NA	NA	NA	NA	NA	NA	NA	NA	NA	No	ID=13-76411348-76411357-GAG,13-76411369-76411379-GAG,13-76411411-76411424-GGA,13-76411426-76411458-AGGAGGGGGGAGAAGG,13-76411439-76411448-AGG,13-76411455-76411464-AGG,13-76411481-76411495-GGA,13-76411502-76411511-AGG,13-76411506-76411536-GGAGGGGGGAGGAGG,13-76411528-76411541-GGA,13-76411558-76411571-GGA,13-76411576-76411592-GGA,13-76411597-76411610-GGA,13-76411615-76411628-GGA;MOTIFS=GGAGGGGGGAGGAGG,AGGAGGGGGGAGAAGG,AGG,GAG,GGA;STRUC=<VC65149>	HPRC,HGSVC,1KG-ONT	No	3.322	Yes	NA,NA	NA	NA
chr13:76411560	412033	INS	99	0.8075	0.6689	141	NA	NA	NA	NA	NA	NA	NA	NA	NA	No	ID=13-76411348-76411357-GAG,13-76411369-76411379-GAG,13-76411411-76411424-GGA,13-76411426-76411458-AGGAGGGGGGAGAAGG,13-76411439-76411448-AGG,13-76411455-76411464-AGG,13-76411481-76411495-GGA,13-76411502-76411511-AGG,13-76411506-76411536-GGAGGGGGGAGGAGG,13-76411528-76411541-GGA,13-76411558-76411571-GGA,13-76411576-76411592-GGA,13-76411597-76411610-GGA,13-76411615-76411628-GGA;MOTIFS=GGAGGGGGGAGGAGG,AGGAGGGGGGAGAAGG,AGG,GAG,GGA;STRUC=<VC65149>	HPRC,HGSVC	No	3.322	Yes	NA,NA	NA	NA
chr13:76411560	412034	INS	108	0.877	0.4468	11	NA	NA	NA	NA	NA	NA	NA	NA	NA	No	ID=13-76411348-76411357-GAG,13-76411369-76411379-GAG,13-76411411-76411424-GGA,13-76411426-76411458-AGGAGGGGGGAGAAGG,13-76411439-76411448-AGG,13-76411455-76411464-AGG,13-76411481-76411495-GGA,13-76411502-76411511-AGG,13-76411506-76411536-GGAGGGGGGAGGAGG,13-76411528-76411541-GGA,13-76411558-76411571-GGA,13-76411576-76411592-GGA,13-76411597-76411610-GGA,13-76411615-76411628-GGA;MOTIFS=GGAGGGGGGAGGAGG,AGGAGGGGGGAGAAGG,AGG,GAG,GGA;STRUC=<VC65149>	HPRC,HGSVC,1KG-ONT	No	3.322	Yes	NA,NA	NA	NA
chr13:76411564	412035	INS	183	0.9455	0.2294	2	NA	NA	NA	NA	NA	NA	NA	NA	NA	No	ID=13-76411348-76411357-GAG,13-76411369-76411379-GAG,13-76411411-76411424-GGA,13-76411426-76411458-AGGAGGGGGGAGAAGG,13-76411439-76411448-AGG,13-76411455-76411464-AGG,13-76411481-76411495-GGA,13-76411502-76411511-AGG,13-76411506-76411536-GGAGGGGGGAGGAGG,13-76411528-76411541-GGA,13-76411558-76411571-GGA,13-76411576-76411592-GGA,13-76411597-76411610-GGA,13-76411615-76411628-GGA;MOTIFS=GGAGGGGGGAGGAGG,AGGAGGGGGGAGAAGG,AGG,GAG,GGA;STRUC=<VC65149>	HPRC,HGSVC,1KG-ONT	No	3.322	No	NA,NA	NA	NA
chr13:76411571	412036	INS	104	0.9018	0.3695	1	NA	NA	NA	NA	NA	NA	NA	NA	NA	No	ID=13-76411348-76411357-GAG,13-76411369-76411379-GAG,13-76411411-76411424-GGA,13-76411426-76411458-AGGAGGGGGGAGAAGG,13-76411439-76411448-AGG,13-76411455-76411464-AGG,13-76411481-76411495-GGA,13-76411502-76411511-AGG,13-76411506-76411536-GGAGGGGGGAGGAGG,13-76411528-76411541-GGA,13-76411558-76411571-GGA,13-76411576-76411592-GGA,13-76411597-76411610-GGA,13-76411615-76411628-GGA;MOTIFS=GGAGGGGGGAGGAGG,AGGAGGGGGGAGAAGG,AGG,GAG,GGA;STRUC=<VC65149>	HPRC,HGSVC,1KG-ONT	No	3.322	Yes	NA,NA	NA	NA
chr13:76411574	412037	INS	158	0.9873	0.0647	6	NA	NA	NA	NA	NA	NA	NA	NA	NA	No	ID=13-76411348-76411357-GAG,13-76411369-76411379-GAG,13-76411411-76411424-GGA,13-76411426-76411458-AGGAGGGGGGAGAAGG,13-76411439-76411448-AGG,13-76411455-76411464-AGG,13-76411481-76411495-GGA,13-76411502-76411511-AGG,13-76411506-76411536-GGAGGGGGGAGGAGG,13-76411528-76411541-GGA,13-76411558-76411571-GGA,13-76411576-76411592-GGA,13-76411597-76411610-GGA,13-76411615-76411628-GGA;MOTIFS=GGAGGGGGGAGGAGG,AGGAGGGGGGAGAAGG,AGG,GAG,GGA;STRUC=<VC65149>	HPRC,HGSVC,1KG-ONT	No	3.322	No	NA,NA	NA	NA
chr13:76417114	412038	INS	80	0.8094	0.6863	1	NA	NA	NA	NA	NA	NA	NA	NA	NA	No	ID=13-76417103-76417112-A,13-76417114-76417128-AT,13-76417129-76417149-TA,13-76417150-76417162-AT;MOTIFS=AT,TA,A;STRUC=<VC65151>	1KG-ONT	No	0.692	No	NA,NA	NA	NA
chr13:76417114	412039	INS	72	0.8323	0.58	1	NA	NA	NA	NA	NA	NA	NA	NA	NA	No	ID=13-76417103-76417112-A,13-76417114-76417128-AT,13-76417129-76417149-TA,13-76417150-76417162-AT;MOTIFS=AT,TA,A;STRUC=<VC65151>	HGSVC,1KG-ONT	No	0.692	No	NA,NA	NA	NA
chr13:76417127	412040	INS	52	0.8837	0.3929	7	NA	NA	NA	NA	NA	NA	NA	NA	NA	No	ID=13-76417103-76417112-A,13-76417114-76417128-AT,13-76417129-76417149-TA,13-76417150-76417162-AT;MOTIFS=AT,TA,A;STRUC=<VC65151>	HGSVC,1KG-ONT	No	0.692	Yes	NA,NA	NA	NA
chr13:76417129	412041	INS	54	0.8986	0.3707	6	NA	NA	NA	NA	NA	NA	NA	NA	NA	No	ID=13-76417103-76417112-A,13-76417114-76417128-AT,13-76417129-76417149-TA,13-76417150-76417162-AT;MOTIFS=AT,TA,A;STRUC=<VC65151>	HGSVC,1KG-ONT	No	0.692	Yes	NA,NA	NA	NA
chr13:76419456	412042	DEL	52	0.8788	0.4796	82	NA	NA	NA	NA	NA	NA	NA	NA	NA	No	ID=13-76419456-76419522-AT;MOTIFS=AT;STRUC=<TR996423>,ID=13-76419521-76419526-T;MOTIFS=T;STRUC=(T)n	NA	Yes	0.411	Yes	NA,NA	NA	NA
chr13:76420200	412043	INS	3793	0.8252	0.642	1	NA	NA	NA	NA	NA	NA	NA	NA	NA	No	NA	HGSVC	Yes	7.101	No	NA,NA	NA	NA
chr13:76444026	412044	INS	331	0.8725	0.4527	6	NA	NA	NA	NA	NA	NA	NA	NA	NA	No	NA	NA	Yes	1.616	Yes	NA,NA	NA	NA
chr13:76449330	412045	INS	60	0.9592	0.3598	1	NA	NA	NA	NA	NA	NA	NA	NA	NA	No	NA	HPRC	Yes	2.538	No	NA,NA	NA	NA
chr13:76449330	412046	INS	90	0.8568	0.5426	1	NA	NA	NA	NA	NA	NA	NA	NA	NA	No	NA	NA	Yes	2.538	No	NA,NA	NA	NA
chr13:76458317	412047	INS	310	0.8348	0.5944	1	NA	NA	NA	NA	NA	NA	NA	NA	NA	No	NA	NA	No	2.538	No	NA,NA	NA	NA
chr13:76480065	412052	DEL	136	0.8229	0.6302	7	NA	NA	NA	NA	NA	NA	NA	NA	NA	No	ID=13-76480057-76480082-TGTATATG,13-76480100-76480247-GTATATGTGTATATGTACATATATACACATATAT;MOTIFS=GTATATGTGTATATGTACATATATACACATATAT,TGTATATG;STRUC=<VC65155>	HPRC,HGSVC	Yes	2.114	No	NA,NA	NA	NA
chr13:76480065	412051	DEL	68	0.8024	0.6943	167	NA	NA	NA	NA	NA	NA	NA	NA	NA	No	ID=13-76480057-76480082-TGTATATG,13-76480100-76480247-GTATATGTGTATATGTACATATATACACATATAT;MOTIFS=GTATATGTGTATATGTACATATATACACATATAT,TGTATATG;STRUC=<VC65155>	HPRC,HGSVC,1KG-ONT	Yes	2.209	Yes	NA,NA	NA	NA
chr13:76480065	412050	INS	128	0.8282	0.6187	36	NA	NA	NA	NA	NA	NA	NA	NA	NA	No	ID=13-76480057-76480082-TGTATATG,13-76480100-76480247-GTATATGTGTATATGTACATATATACACATATAT;MOTIFS=GTATATGTGTATATGTACATATATACACATATAT,TGTATATG;STRUC=<VC65155>	HPRC,HGSVC,1KG-ONT	No	1.616	Yes	NA,NA	NA	NA
chr13:76480065	412048	INS	170	0.8522	0.5734	107	NA	NA	NA	NA	NA	NA	NA	NA	NA	No	ID=13-76480057-76480082-TGTATATG,13-76480100-76480247-GTATATGTGTATATGTACATATATACACATATAT;MOTIFS=GTATATGTGTATATGTACATATATACACATATAT,TGTATATG;STRUC=<VC65155>	HPRC,HGSVC,1KG-ONT	No	1.616	Yes	NA,NA	NA	NA
chr13:76480065	412049	INS	64	0.8585	0.5399	136	NA	NA	NA	NA	NA	NA	NA	NA	NA	No	ID=13-76480057-76480082-TGTATATG,13-76480100-76480247-GTATATGTGTATATGTACATATATACACATATAT;MOTIFS=GTATATGTGTATATGTACATATATACACATATAT,TGTATATG;STRUC=<VC65155>	HPRC,HGSVC	No	1.616	Yes	NA,NA	NA	NA
chr13:76480075	412053	INS	62	0.8135	0.6794	89	NA	NA	NA	NA	NA	NA	NA	NA	NA	No	ID=13-76480057-76480082-TGTATATG,13-76480100-76480247-GTATATGTGTATATGTACATATATACACATATAT;MOTIFS=GTATATGTGTATATGTACATATATACACATATAT,TGTATATG;STRUC=<VC65155>	HPRC,HGSVC	No	1.616	Yes	NA,NA	NA	NA
chr13:76480103	412054	INS	68	0.8655	0.4901	109	NA	NA	NA	NA	NA	NA	NA	NA	NA	No	ID=13-76480057-76480082-TGTATATG,13-76480100-76480247-GTATATGTGTATATGTACATATATACACATATAT;MOTIFS=GTATATGTGTATATGTACATATATACACATATAT,TGTATATG;STRUC=<VC65155>	HPRC,HGSVC	No	1.616	Yes	NA,NA	NA	NA
chr13:76480103	412055	INS	102	0.9374	0.3655	86	NA	NA	NA	NA	NA	NA	NA	NA	NA	No	ID=13-76480057-76480082-TGTATATG,13-76480100-76480247-GTATATGTGTATATGTACATATATACACATATAT;MOTIFS=GTATATGTGTATATGTACATATATACACATATAT,TGTATATG;STRUC=<VC65155>	HPRC,HGSVC,1KG-ONT	No	1.616	Yes	NA,NA	NA	NA
chr13:76480103	412056	INS	136	0.921	0.2975	41	NA	NA	NA	NA	NA	NA	NA	NA	NA	No	ID=13-76480057-76480082-TGTATATG,13-76480100-76480247-GTATATGTGTATATGTACATATATACACATATAT;MOTIFS=GTATATGTGTATATGTACATATATACACATATAT,TGTATATG;STRUC=<VC65155>	HPRC,HGSVC,1KG-ONT	No	1.616	Yes	NA,NA	NA	NA
chr13:76480107	412057	DEL	94	0.8271	0.6514	110	NA	NA	NA	NA	NA	NA	NA	NA	NA	No	ID=13-76480057-76480082-TGTATATG,13-76480100-76480247-GTATATGTGTATATGTACATATATACACATATAT;MOTIFS=GTATATGTGTATATGTACATATATACACATATAT,TGTATATG;STRUC=<VC65155>	HPRC,HGSVC,1KG-ONT	Yes	1.959	Yes	NA,NA	NA	NA
chr13:76480245	412058	INS	90	0.8117	0.6925	175	NA	NA	NA	NA	NA	NA	NA	NA	NA	No	ID=13-76480057-76480082-TGTATATG,13-76480100-76480247-GTATATGTGTATATGTACATATATACACATATAT;MOTIFS=GTATATGTGTATATGTACATATATACACATATAT,TGTATATG;STRUC=<VC65155>	HPRC,HGSVC,1KG-ONT	No	2.538	Yes	NA,NA	NA	NA
chr13:76480521	412059	INS	54	0.8143	0.6662	34	NA	NA	NA	NA	NA	NA	NA	NA	NA	No	ID=13-76480521-76480710-TATACACATACATATGTGCATATGTGTA,13-76480682-76480788-ATGTGTATATACACATACATATGTGC,13-76480912-76480921-TA,13-76480934-76480946-TATG,13-76481020-76481028-TATG,13-76480996-76481040-TATATATGAACA;MOTIFS=TATACACATACATATGTGCATATGTGTA,TA,ATGTGTATATACACATACATATGTGC,TATG,TATATATGAACA;STRUC=<VC65156>	HPRC,HGSVC,1KG-ONT	No	3.322	Yes	NA,NA	NA	NA
chr13:76480521	412060	DEL	56	0.8289	0.6176	34	NA	NA	NA	NA	NA	NA	NA	NA	NA	No	ID=13-76480521-76480710-TATACACATACATATGTGCATATGTGTA,13-76480682-76480788-ATGTGTATATACACATACATATGTGC,13-76480912-76480921-TA,13-76480934-76480946-TATG,13-76481020-76481028-TATG,13-76480996-76481040-TATATATGAACA;MOTIFS=TATACACATACATATGTGCATATGTGTA,TA,ATGTGTATATACACATACATATGTGC,TATG,TATATATGAACA;STRUC=<VC65156>	HPRC,HGSVC,1KG-ONT	No	2.474	Yes	NA,NA	NA	NA
chr13:76480533	412061	DEL	83	0.8742	0.6047	58	NA	NA	NA	NA	NA	NA	NA	NA	NA	No	ID=13-76480521-76480710-TATACACATACATATGTGCATATGTGTA,13-76480682-76480788-ATGTGTATATACACATACATATGTGC,13-76480912-76480921-TA,13-76480934-76480946-TATG,13-76481020-76481028-TATG,13-76480996-76481040-TATATATGAACA;MOTIFS=TATACACATACATATGTGCATATGTGTA,TA,ATGTGTATATACACATACATATGTGC,TATG,TATATATGAACA;STRUC=<VC65156>	HPRC,HGSVC,1KG-ONT	No	2.474	Yes	NA,NA	NA	NA
chr13:76480540	412063	DEL	88	0.8765	0.4486	114	NA	NA	NA	NA	NA	NA	NA	NA	NA	No	ID=13-76480521-76480710-TATACACATACATATGTGCATATGTGTA,13-76480682-76480788-ATGTGTATATACACATACATATGTGC,13-76480912-76480921-TA,13-76480934-76480946-TATG,13-76481020-76481028-TATG,13-76480996-76481040-TATATATGAACA;MOTIFS=TATACACATACATATGTGCATATGTGTA,TA,ATGTGTATATACACATACATATGTGC,TATG,TATATATGAACA;STRUC=<VC65156>	HPRC,HGSVC,1KG-ONT	No	2.464	Yes	NA,NA	NA	NA
chr13:76480540	412062	DEL	60	0.9558	0.2705	100	NA	NA	NA	NA	NA	NA	NA	NA	NA	No	ID=13-76480521-76480710-TATACACATACATATGTGCATATGTGTA,13-76480682-76480788-ATGTGTATATACACATACATATGTGC,13-76480912-76480921-TA,13-76480934-76480946-TATG,13-76481020-76481028-TATG,13-76480996-76481040-TATATATGAACA;MOTIFS=TATACACATACATATGTGCATATGTGTA,TA,ATGTGTATATACACATACATATGTGC,TATG,TATATATGAACA;STRUC=<VC65156>	HPRC,HGSVC,1KG-ONT	No	2.464	Yes	NA,NA	NA	NA
chr13:76480597	412064	DEL	293	0.8629	0.5327	26	NA	NA	NA	NA	NA	NA	NA	NA	NA	No	ID=13-76480521-76480710-TATACACATACATATGTGCATATGTGTA,13-76480682-76480788-ATGTGTATATACACATACATATGTGC,13-76480912-76480921-TA,13-76480934-76480946-TATG,13-76481020-76481028-TATG,13-76480996-76481040-TATATATGAACA;MOTIFS=TATACACATACATATGTGCATATGTGTA,TA,ATGTGTATATACACATACATATGTGC,TATG,TATATATGAACA;STRUC=<VC65156>	1KG-ONT	No	2.464	Yes	NA,NA	NA	NA
chr13:76480600	412065	DEL	269	0.8106	0.6809	13	NA	NA	NA	NA	NA	NA	NA	NA	NA	No	ID=13-76480521-76480710-TATACACATACATATGTGCATATGTGTA,13-76480682-76480788-ATGTGTATATACACATACATATGTGC,13-76480912-76480921-TA,13-76480934-76480946-TATG,13-76481020-76481028-TATG,13-76480996-76481040-TATATATGAACA;MOTIFS=TATACACATACATATGTGCATATGTGTA,TA,ATGTGTATATACACATACATATGTGC,TATG,TATATATGAACA;STRUC=<VC65156>	1KG-ONT	No	2.464	Yes	NA,NA	NA	NA
chr13:76480654	412066	INS	258	0.8118	0.6768	10	NA	NA	NA	NA	NA	NA	NA	NA	NA	No	ID=13-76480521-76480710-TATACACATACATATGTGCATATGTGTA,13-76480682-76480788-ATGTGTATATACACATACATATGTGC,13-76480912-76480921-TA,13-76480934-76480946-TATG,13-76481020-76481028-TATG,13-76480996-76481040-TATATATGAACA;MOTIFS=TATACACATACATATGTGCATATGTGTA,TA,ATGTGTATATACACATACATATGTGC,TATG,TATATATGAACA;STRUC=<VC65156>	HGSVC,1KG-ONT	No	1.616	No	NA,NA	NA	NA
chr13:76480682	412067	INS	54	0.8569	0.5976	195	NA	NA	NA	NA	NA	NA	NA	NA	NA	No	ID=13-76480521-76480710-TATACACATACATATGTGCATATGTGTA,13-76480682-76480788-ATGTGTATATACACATACATATGTGC,13-76480912-76480921-TA,13-76480934-76480946-TATG,13-76481020-76481028-TATG,13-76480996-76481040-TATATATGAACA;MOTIFS=TATACACATACATATGTGCATATGTGTA,TA,ATGTGTATATACACATACATATGTGC,TATG,TATATATGAACA;STRUC=<VC65156>	HPRC,HGSVC,1KG-ONT	No	1.616	Yes	NA,NA	NA	NA
chr13:76480682	412068	INS	132	0.8347	0.6014	28	NA	NA	NA	NA	NA	NA	NA	NA	NA	No	ID=13-76480521-76480710-TATACACATACATATGTGCATATGTGTA,13-76480682-76480788-ATGTGTATATACACATACATATGTGC,13-76480912-76480921-TA,13-76480934-76480946-TATG,13-76481020-76481028-TATG,13-76480996-76481040-TATATATGAACA;MOTIFS=TATACACATACATATGTGCATATGTGTA,TA,ATGTGTATATACACATACATATGTGC,TATG,TATATATGAACA;STRUC=<VC65156>	HPRC,HGSVC	No	1.616	Yes	NA,NA	NA	NA
chr13:76480682	412069	INS	104	0.9017	0.365	37	NA	NA	NA	NA	NA	NA	NA	NA	NA	No	ID=13-76480521-76480710-TATACACATACATATGTGCATATGTGTA,13-76480682-76480788-ATGTGTATATACACATACATATGTGC,13-76480912-76480921-TA,13-76480934-76480946-TATG,13-76481020-76481028-TATG,13-76480996-76481040-TATATATGAACA;MOTIFS=TATACACATACATATGTGCATATGTGTA,TA,ATGTGTATATACACATACATATGTGC,TATG,TATATATGAACA;STRUC=<VC65156>	HPRC,HGSVC,1KG-ONT	No	1.616	Yes	NA,NA	NA	NA
chr13:76480682	412070	INS	76	0.8727	0.4694	73	NA	NA	NA	NA	NA	NA	NA	NA	NA	No	ID=13-76480521-76480710-TATACACATACATATGTGCATATGTGTA,13-76480682-76480788-ATGTGTATATACACATACATATGTGC,13-76480912-76480921-TA,13-76480934-76480946-TATG,13-76481020-76481028-TATG,13-76480996-76481040-TATATATGAACA;MOTIFS=TATACACATACATATGTGCATATGTGTA,TA,ATGTGTATATACACATACATATGTGC,TATG,TATATATGAACA;STRUC=<VC65156>	HPRC,HGSVC,1KG-ONT	No	1.616	Yes	NA,NA	NA	NA
chr13:76480682	412071	DEL	78	0.8101	0.6735	1	NA	NA	NA	NA	NA	NA	NA	NA	NA	No	ID=13-76480521-76480710-TATACACATACATATGTGCATATGTGTA,13-76480682-76480788-ATGTGTATATACACATACATATGTGC,13-76480912-76480921-TA,13-76480934-76480946-TATG,13-76481020-76481028-TATG,13-76480996-76481040-TATATATGAACA;MOTIFS=TATACACATACATATGTGCATATGTGTA,TA,ATGTGTATATACACATACATATGTGC,TATG,TATATATGAACA;STRUC=<VC65156>	HPRC,HGSVC,1KG-ONT	No	2.492	No	NA,NA	NA	NA
chr13:76480729	412072	INS	124	0.8778	0.4902	19	NA	NA	NA	NA	NA	NA	NA	NA	NA	No	ID=13-76480521-76480710-TATACACATACATATGTGCATATGTGTA,13-76480682-76480788-ATGTGTATATACACATACATATGTGC,13-76480912-76480921-TA,13-76480934-76480946-TATG,13-76481020-76481028-TATG,13-76480996-76481040-TATATATGAACA;MOTIFS=TATACACATACATATGTGCATATGTGTA,TA,ATGTGTATATACACATACATATGTGC,TATG,TATATATGAACA;STRUC=<VC65156>	HPRC,HGSVC	Yes	3.322	Yes	NA,NA	NA	NA
chr13:76480817	412073	INS	327	0.8701	0.4803	33	NA	NA	NA	NA	NA	NA	NA	NA	NA	No	ID=13-76480521-76480710-TATACACATACATATGTGCATATGTGTA,13-76480682-76480788-ATGTGTATATACACATACATATGTGC,13-76480912-76480921-TA,13-76480934-76480946-TATG,13-76481020-76481028-TATG,13-76480996-76481040-TATATATGAACA;MOTIFS=TATACACATACATATGTGCATATGTGTA,TA,ATGTGTATATACACATACATATGTGC,TATG,TATATATGAACA;STRUC=<VC65156>	HGSVC,1KG-ONT	Yes	3.322	No	NA,NA	NA	NA
chr13:76480817	412074	INS	170	0.8222	0.6749	16	NA	NA	NA	NA	NA	NA	NA	NA	NA	No	ID=13-76480521-76480710-TATACACATACATATGTGCATATGTGTA,13-76480682-76480788-ATGTGTATATACACATACATATGTGC,13-76480912-76480921-TA,13-76480934-76480946-TATG,13-76481020-76481028-TATG,13-76480996-76481040-TATATATGAACA;MOTIFS=TATACACATACATATGTGCATATGTGTA,TA,ATGTGTATATACACATACATATGTGC,TATG,TATATATGAACA;STRUC=<VC65156>	HGSVC,1KG-ONT	Yes	3.322	Yes	NA,NA	NA	NA
chr13:76480817	412075	INS	196	0.8158	0.6792	73	NA	NA	NA	NA	NA	NA	NA	NA	NA	No	ID=13-76480521-76480710-TATACACATACATATGTGCATATGTGTA,13-76480682-76480788-ATGTGTATATACACATACATATGTGC,13-76480912-76480921-TA,13-76480934-76480946-TATG,13-76481020-76481028-TATG,13-76480996-76481040-TATATATGAACA;MOTIFS=TATACACATACATATGTGCATATGTGTA,TA,ATGTGTATATACACATACATATGTGC,TATG,TATATATGAACA;STRUC=<VC65156>	HGSVC,1KG-ONT	Yes	3.322	Yes	NA,NA	NA	NA
chr13:76480890	412078	INS	200	0.8113	0.6984	80	NA	NA	NA	NA	NA	NA	NA	NA	NA	No	ID=13-76480521-76480710-TATACACATACATATGTGCATATGTGTA,13-76480682-76480788-ATGTGTATATACACATACATATGTGC,13-76480912-76480921-TA,13-76480934-76480946-TATG,13-76481020-76481028-TATG,13-76480996-76481040-TATATATGAACA;MOTIFS=TATACACATACATATGTGCATATGTGTA,TA,ATGTGTATATACACATACATATGTGC,TATG,TATATATGAACA;STRUC=<VC65156>	HGSVC,1KG-ONT	No	2.538	Yes	NA,NA	NA	NA
chr13:76480890	412077	INS	170	0.833	0.6277	67	NA	NA	NA	NA	NA	NA	NA	NA	NA	No	ID=13-76480521-76480710-TATACACATACATATGTGCATATGTGTA,13-76480682-76480788-ATGTGTATATACACATACATATGTGC,13-76480912-76480921-TA,13-76480934-76480946-TATG,13-76481020-76481028-TATG,13-76480996-76481040-TATATATGAACA;MOTIFS=TATACACATACATATGTGCATATGTGTA,TA,ATGTGTATATACACATACATATGTGC,TATG,TATATATGAACA;STRUC=<VC65156>	HGSVC,1KG-ONT	No	2.538	Yes	NA,NA	NA	NA
chr13:76480890	412076	INS	140	0.8328	0.6351	147	NA	NA	NA	NA	NA	NA	NA	NA	NA	No	ID=13-76480521-76480710-TATACACATACATATGTGCATATGTGTA,13-76480682-76480788-ATGTGTATATACACATACATATGTGC,13-76480912-76480921-TA,13-76480934-76480946-TATG,13-76481020-76481028-TATG,13-76480996-76481040-TATATATGAACA;MOTIFS=TATACACATACATATGTGCATATGTGTA,TA,ATGTGTATATACACATACATATGTGC,TATG,TATATATGAACA;STRUC=<VC65156>	HPRC,HGSVC	Yes	2.538	Yes	NA,NA	NA	NA
chr13:76491470	412079	DEL	113	0.8836	0.496	1	NA	NA	NA	NA	NA	NA	NA	NA	NA	No	NA	NA	Yes	2.351	No	NA,NA	NA	NA
chr13:76571670	412080	DEL	5776	0.8151	0.676	1	NA	NA	NA	NA	NA	NA	NA	NA	NA	No	ID=13-76572923-76572932-ATG;MOTIFS=ATG;STRUC=<TR996616>,ID=13-76573094-76573128-T;MOTIFS=T;STRUC=<TR996617>,ID=13-76574576-76574588-TGAA;MOTIFS=TGAA;STRUC=<TR996618>,ID=13-76575110-76575119-TTC;MOTIFS=TTC;STRUC=<TR996619>,ID=13-76577328-76577340-GCAT;MOTIFS=GCAT;STRUC=<TR996620>	NA	Yes	2.24	No	NA,NA	NA	NA
chr13:76680711	412081	INS	359	0.8439	0.5873	8	NA	NA	NA	NA	NA	NA	NA	NA	NA	No	NA	NA	Yes	1.616	Yes	NA,NA	NA	NA
chr13:76694357	412082	DEL	71	0.903	0.3476	3	NA	NA	NA	NA	NA	NA	NA	NA	NA	No	ID=13-76694339-76694365-TA;MOTIFS=TA;STRUC=<TR996763>,ID=13-76694364-76694381-AC;MOTIFS=AC;STRUC=(AC)n	HPRC,HGSVC,1KG-ONT	Yes	2.746	No	NA,NA	NA	NA
chr13:76694364	412083	INS	54	0.844	0.5467	2	NA	NA	NA	NA	NA	NA	NA	NA	NA	No	ID=13-76694339-76694365-TA;MOTIFS=TA;STRUC=<TR996763>,ID=13-76694364-76694381-AC;MOTIFS=AC;STRUC=(AC)n	NA	No	1.616	No	NA,NA	NA	NA
chr13:76694371	412084	DEL	78	0.8415	0.579	125	NA	NA	NA	NA	NA	NA	NA	NA	NA	No	ID=13-76694364-76694381-AC;MOTIFS=AC;STRUC=(AC)n	HPRC,HGSVC,1KG-ONT	Yes	2.915	Yes	NA,NA	NA	NA
chr13:76697081	412085	INS	67	0.961	0.3403	1	NA	NA	NA	NA	NA	NA	NA	NA	NA	No	NA	HPRC	No	1.616	No	NA,NA	NA	NA
chr13:76781612	412086	INS	51	0.8391	0.5975	1	NA	NA	NA	NA	NA	NA	NA	NA	NA	No	NA	NA	Yes	1.616	No	NA,NA	NA	NA
chr13:76789088	412087	INS	176	0.8725	0.4913	284	NA	NA	NA	NA	NA	NA	NA	NA	NA	No	ID=13-76789015-76789026-T;MOTIFS=T;STRUC=(T)n	HPRC,HGSVC,1KG-ONT	Yes	1.616	Yes	NA,NA	NA	NA
chr13:76789246	412088	INS	174	0.8583	0.5607	7	NA	NA	NA	NA	NA	NA	NA	NA	NA	No	ID=13-76789015-76789026-T;MOTIFS=T;STRUC=(T)n	HPRC,HGSVC,1KG-ONT	Yes	3.322	No	NA,NA	NA	NA
chr13:76802976	412089	INS	664	0.8544	0.5362	1	NA	NA	NA	NA	NA	NA	NA	NA	NA	No	NA	NA	No	1.616	No	NA,NA	NA	NA
chr13:76803205	412090	INS	70	0.8486	0.5915	9	NA	NA	NA	NA	NA	NA	NA	NA	NA	No	NA	NA	Yes	5.505	Yes	NA,NA	NA	NA
chr13:76818068	412091	INS	152	0.8502	0.544	1	NA	NA	NA	NA	NA	NA	NA	NA	NA	No	NA	NA	No	7.308	No	NA,NA	NA	NA
chr13:76828049	412092	INS	55	0.8512	0.5529	3	NA	NA	NA	NA	NA	NA	NA	NA	NA	No	ID=13-76827932-76827953-GGAA,13-76827966-76827987-AGGGG,13-76828017-76828052-GGAGGGAA,13-76828045-76828062-GGAA,13-76828093-76828152-GGGGGAAAGGGGGAAGGAAGGAAGAAAGAAGGGGAGGAGAGGGGAAGGGAGGGAAGGAG,13-76828104-76828117-GGAA,13-76828148-76828163-GGAGG,13-76828181-76828221-GGAGGGGAAGGGAGGAGAGT;MOTIFS=GGAA,AGGGG,GGAGGGGAAGGGAGGAGAGT,GGAGG,GGGGGAAAGGGGGAAGGAAGGAAGAAAGAAGGGGAGGAGAGGGGAAGGGAGGGAAGGAG,GGAGGGAA;STRUC=<VC65179>	HPRC,HGSVC,1KG-ONT	No	1.616	Yes	NA,NA	NA	NA
chr13:76828049	412093	DEL	55	0.8644	0.5074	6	NA	NA	NA	NA	NA	NA	NA	NA	NA	No	ID=13-76827932-76827953-GGAA,13-76827966-76827987-AGGGG,13-76828017-76828052-GGAGGGAA,13-76828045-76828062-GGAA,13-76828093-76828152-GGGGGAAAGGGGGAAGGAAGGAAGAAAGAAGGGGAGGAGAGGGGAAGGGAGGGAAGGAG,13-76828104-76828117-GGAA,13-76828148-76828163-GGAGG,13-76828181-76828221-GGAGGGGAAGGGAGGAGAGT;MOTIFS=GGAA,AGGGG,GGAGGGGAAGGGAGGAGAGT,GGAGG,GGGGGAAAGGGGGAAGGAAGGAAGAAAGAAGGGGAGGAGAGGGGAAGGGAGGGAAGGAG,GGAGGGAA;STRUC=<VC65179>	HGSVC	No	1.335	Yes	NA,NA	NA	NA
chr13:76828071	412094	INS	117	0.9021	0.361	2	NA	NA	NA	NA	NA	NA	NA	NA	NA	No	ID=13-76827932-76827953-GGAA,13-76827966-76827987-AGGGG,13-76828017-76828052-GGAGGGAA,13-76828045-76828062-GGAA,13-76828093-76828152-GGGGGAAAGGGGGAAGGAAGGAAGAAAGAAGGGGAGGAGAGGGGAAGGGAGGGAAGGAG,13-76828104-76828117-GGAA,13-76828148-76828163-GGAGG,13-76828181-76828221-GGAGGGGAAGGGAGGAGAGT;MOTIFS=GGAA,AGGGG,GGAGGGGAAGGGAGGAGAGT,GGAGG,GGGGGAAAGGGGGAAGGAAGGAAGAAAGAAGGGGAGGAGAGGGGAAGGGAGGGAAGGAG,GGAGGGAA;STRUC=<VC65179>	HPRC,HGSVC	No	1.616	Yes	NA,NA	NA	NA
chr13:76828071	412095	INS	58	0.8827	0.6045	12	NA	NA	NA	NA	NA	NA	NA	NA	NA	No	ID=13-76827932-76827953-GGAA,13-76827966-76827987-AGGGG,13-76828017-76828052-GGAGGGAA,13-76828045-76828062-GGAA,13-76828093-76828152-GGGGGAAAGGGGGAAGGAAGGAAGAAAGAAGGGGAGGAGAGGGGAAGGGAGGGAAGGAG,13-76828104-76828117-GGAA,13-76828148-76828163-GGAGG,13-76828181-76828221-GGAGGGGAAGGGAGGAGAGT;MOTIFS=GGAA,AGGGG,GGAGGGGAAGGGAGGAGAGT,GGAGG,GGGGGAAAGGGGGAAGGAAGGAAGAAAGAAGGGGAGGAGAGGGGAAGGGAGGGAAGGAG,GGAGGGAA;STRUC=<VC65179>	HPRC,HGSVC,1KG-ONT	No	1.616	No	NA,NA	NA	NA
chr13:76828071	412096	INS	65	0.8787	0.425	14	NA	NA	NA	NA	NA	NA	NA	NA	NA	No	ID=13-76827932-76827953-GGAA,13-76827966-76827987-AGGGG,13-76828017-76828052-GGAGGGAA,13-76828045-76828062-GGAA,13-76828093-76828152-GGGGGAAAGGGGGAAGGAAGGAAGAAAGAAGGGGAGGAGAGGGGAAGGGAGGGAAGGAG,13-76828104-76828117-GGAA,13-76828148-76828163-GGAGG,13-76828181-76828221-GGAGGGGAAGGGAGGAGAGT;MOTIFS=GGAA,AGGGG,GGAGGGGAAGGGAGGAGAGT,GGAGG,GGGGGAAAGGGGGAAGGAAGGAAGAAAGAAGGGGAGGAGAGGGGAAGGGAGGGAAGGAG,GGAGGGAA;STRUC=<VC65179>	HPRC,HGSVC,1KG-ONT	No	1.616	No	NA,NA	NA	NA
chr13:76828093	412097	INS	56	0.8465	0.6279	1	NA	NA	NA	NA	NA	NA	NA	NA	NA	No	ID=13-76827932-76827953-GGAA,13-76827966-76827987-AGGGG,13-76828017-76828052-GGAGGGAA,13-76828045-76828062-GGAA,13-76828093-76828152-GGGGGAAAGGGGGAAGGAAGGAAGAAAGAAGGGGAGGAGAGGGGAAGGGAGGGAAGGAG,13-76828104-76828117-GGAA,13-76828148-76828163-GGAGG,13-76828181-76828221-GGAGGGGAAGGGAGGAGAGT;MOTIFS=GGAA,AGGGG,GGAGGGGAAGGGAGGAGAGT,GGAGG,GGGGGAAAGGGGGAAGGAAGGAAGAAAGAAGGGGAGGAGAGGGGAAGGGAGGGAAGGAG,GGAGGGAA;STRUC=<VC65179>	HPRC,HGSVC,1KG-ONT	No	2.538	No	NA,NA	NA	NA
chr13:76828093	412098	INS	59	0.8152	0.6634	499	NA	NA	NA	NA	NA	NA	NA	NA	NA	No	ID=13-76827932-76827953-GGAA,13-76827966-76827987-AGGGG,13-76828017-76828052-GGAGGGAA,13-76828045-76828062-GGAA,13-76828093-76828152-GGGGGAAAGGGGGAAGGAAGGAAGAAAGAAGGGGAGGAGAGGGGAAGGGAGGGAAGGAG,13-76828104-76828117-GGAA,13-76828148-76828163-GGAGG,13-76828181-76828221-GGAGGGGAAGGGAGGAGAGT;MOTIFS=GGAA,AGGGG,GGAGGGGAAGGGAGGAGAGT,GGAGG,GGGGGAAAGGGGGAAGGAAGGAAGAAAGAAGGGGAGGAGAGGGGAAGGGAGGGAAGGAG,GGAGGGAA;STRUC=<VC65179>	HPRC,HGSVC,1KG-ONT	No	2.538	Yes	NA,NA	NA	NA
chr13:76828093	412099	INS	118	0.8221	0.6498	11	NA	NA	NA	NA	NA	NA	NA	NA	NA	No	ID=13-76827932-76827953-GGAA,13-76827966-76827987-AGGGG,13-76828017-76828052-GGAGGGAA,13-76828045-76828062-GGAA,13-76828093-76828152-GGGGGAAAGGGGGAAGGAAGGAAGAAAGAAGGGGAGGAGAGGGGAAGGGAGGGAAGGAG,13-76828104-76828117-GGAA,13-76828148-76828163-GGAGG,13-76828181-76828221-GGAGGGGAAGGGAGGAGAGT;MOTIFS=GGAA,AGGGG,GGAGGGGAAGGGAGGAGAGT,GGAGG,GGGGGAAAGGGGGAAGGAAGGAAGAAAGAAGGGGAGGAGAGGGGAAGGGAGGGAAGGAG,GGAGGGAA;STRUC=<VC65179>	HPRC,HGSVC	No	2.538	Yes	NA,NA	NA	NA
chr13:76828093	412100	INS	177	0.8798	0.5206	6	NA	NA	NA	NA	NA	NA	NA	NA	NA	No	ID=13-76827932-76827953-GGAA,13-76827966-76827987-AGGGG,13-76828017-76828052-GGAGGGAA,13-76828045-76828062-GGAA,13-76828093-76828152-GGGGGAAAGGGGGAAGGAAGGAAGAAAGAAGGGGAGGAGAGGGGAAGGGAGGGAAGGAG,13-76828104-76828117-GGAA,13-76828148-76828163-GGAGG,13-76828181-76828221-GGAGGGGAAGGGAGGAGAGT;MOTIFS=GGAA,AGGGG,GGAGGGGAAGGGAGGAGAGT,GGAGG,GGGGGAAAGGGGGAAGGAAGGAAGAAAGAAGGGGAGGAGAGGGGAAGGGAGGGAAGGAG,GGAGGGAA;STRUC=<VC65179>	NA	No	2.538	Yes	NA,NA	NA	NA
chr13:76828093	412101	INS	354	0.8676	0.4856	1	NA	NA	NA	NA	NA	NA	NA	NA	NA	No	ID=13-76827932-76827953-GGAA,13-76827966-76827987-AGGGG,13-76828017-76828052-GGAGGGAA,13-76828045-76828062-GGAA,13-76828093-76828152-GGGGGAAAGGGGGAAGGAAGGAAGAAAGAAGGGGAGGAGAGGGGAAGGGAGGGAAGGAG,13-76828104-76828117-GGAA,13-76828148-76828163-GGAGG,13-76828181-76828221-GGAGGGGAAGGGAGGAGAGT;MOTIFS=GGAA,AGGGG,GGAGGGGAAGGGAGGAGAGT,GGAGG,GGGGGAAAGGGGGAAGGAAGGAAGAAAGAAGGGGAGGAGAGGGGAAGGGAGGGAAGGAG,GGAGGGAA;STRUC=<VC65179>	NA	No	2.538	No	NA,NA	NA	NA
chr13:76828093	412102	INS	63	0.8705	0.4897	32	NA	NA	NA	NA	NA	NA	NA	NA	NA	No	ID=13-76827932-76827953-GGAA,13-76827966-76827987-AGGGG,13-76828017-76828052-GGAGGGAA,13-76828045-76828062-GGAA,13-76828093-76828152-GGGGGAAAGGGGGAAGGAAGGAAGAAAGAAGGGGAGGAGAGGGGAAGGGAGGGAAGGAG,13-76828104-76828117-GGAA,13-76828148-76828163-GGAGG,13-76828181-76828221-GGAGGGGAAGGGAGGAGAGT;MOTIFS=GGAA,AGGGG,GGAGGGGAAGGGAGGAGAGT,GGAGG,GGGGGAAAGGGGGAAGGAAGGAAGAAAGAAGGGGAGGAGAGGGGAAGGGAGGGAAGGAG,GGAGGGAA;STRUC=<VC65179>	HPRC,HGSVC,1KG-ONT	No	2.538	Yes	NA,NA	NA	NA
chr13:76828101	412103	INS	62	0.8134	0.658	39	NA	NA	NA	NA	NA	NA	NA	NA	NA	No	ID=13-76827932-76827953-GGAA,13-76827966-76827987-AGGGG,13-76828017-76828052-GGAGGGAA,13-76828045-76828062-GGAA,13-76828093-76828152-GGGGGAAAGGGGGAAGGAAGGAAGAAAGAAGGGGAGGAGAGGGGAAGGGAGGGAAGGAG,13-76828104-76828117-GGAA,13-76828148-76828163-GGAGG,13-76828181-76828221-GGAGGGGAAGGGAGGAGAGT;MOTIFS=GGAA,AGGGG,GGAGGGGAAGGGAGGAGAGT,GGAGG,GGGGGAAAGGGGGAAGGAAGGAAGAAAGAAGGGGAGGAGAGGGGAAGGGAGGGAAGGAG,GGAGGGAA;STRUC=<VC65179>	HPRC,HGSVC,1KG-ONT	No	2.538	Yes	NA,NA	NA	NA
chr13:76828115	412104	INS	60	0.9036	0.3807	2	NA	NA	NA	NA	NA	NA	NA	NA	NA	No	ID=13-76827932-76827953-GGAA,13-76827966-76827987-AGGGG,13-76828017-76828052-GGAGGGAA,13-76828045-76828062-GGAA,13-76828093-76828152-GGGGGAAAGGGGGAAGGAAGGAAGAAAGAAGGGGAGGAGAGGGGAAGGGAGGGAAGGAG,13-76828104-76828117-GGAA,13-76828148-76828163-GGAGG,13-76828181-76828221-GGAGGGGAAGGGAGGAGAGT;MOTIFS=GGAA,AGGGG,GGAGGGGAAGGGAGGAGAGT,GGAGG,GGGGGAAAGGGGGAAGGAAGGAAGAAAGAAGGGGAGGAGAGGGGAAGGGAGGGAAGGAG,GGAGGGAA;STRUC=<VC65179>	HPRC,HGSVC,1KG-ONT	No	2.538	No	NA,NA	NA	NA
chr13:76828130	412105	INS	65	0.8413	0.5872	4	NA	NA	NA	NA	NA	NA	NA	NA	NA	No	ID=13-76827932-76827953-GGAA,13-76827966-76827987-AGGGG,13-76828017-76828052-GGAGGGAA,13-76828045-76828062-GGAA,13-76828093-76828152-GGGGGAAAGGGGGAAGGAAGGAAGAAAGAAGGGGAGGAGAGGGGAAGGGAGGGAAGGAG,13-76828104-76828117-GGAA,13-76828148-76828163-GGAGG,13-76828181-76828221-GGAGGGGAAGGGAGGAGAGT;MOTIFS=GGAA,AGGGG,GGAGGGGAAGGGAGGAGAGT,GGAGG,GGGGGAAAGGGGGAAGGAAGGAAGAAAGAAGGGGAGGAGAGGGGAAGGGAGGGAAGGAG,GGAGGGAA;STRUC=<VC65179>	HPRC,HGSVC,1KG-ONT	No	1.616	No	NA,NA	NA	NA
chr13:76828133	412106	INS	62	0.8817	0.4086	44	NA	NA	NA	NA	NA	NA	NA	NA	NA	No	ID=13-76827932-76827953-GGAA,13-76827966-76827987-AGGGG,13-76828017-76828052-GGAGGGAA,13-76828045-76828062-GGAA,13-76828093-76828152-GGGGGAAAGGGGGAAGGAAGGAAGAAAGAAGGGGAGGAGAGGGGAAGGGAGGGAAGGAG,13-76828104-76828117-GGAA,13-76828148-76828163-GGAGG,13-76828181-76828221-GGAGGGGAAGGGAGGAGAGT;MOTIFS=GGAA,AGGGG,GGAGGGGAAGGGAGGAGAGT,GGAGG,GGGGGAAAGGGGGAAGGAAGGAAGAAAGAAGGGGAGGAGAGGGGAAGGGAGGGAAGGAG,GGAGGGAA;STRUC=<VC65179>	HPRC,HGSVC,1KG-ONT	No	1.616	Yes	NA,NA	NA	NA
chr13:76828136	412107	INS	87	0.8387	0.6242	13	NA	NA	NA	NA	NA	NA	NA	NA	NA	No	ID=13-76827932-76827953-GGAA,13-76827966-76827987-AGGGG,13-76828017-76828052-GGAGGGAA,13-76828045-76828062-GGAA,13-76828093-76828152-GGGGGAAAGGGGGAAGGAAGGAAGAAAGAAGGGGAGGAGAGGGGAAGGGAGGGAAGGAG,13-76828104-76828117-GGAA,13-76828148-76828163-GGAGG,13-76828181-76828221-GGAGGGGAAGGGAGGAGAGT;MOTIFS=GGAA,AGGGG,GGAGGGGAAGGGAGGAGAGT,GGAGG,GGGGGAAAGGGGGAAGGAAGGAAGAAAGAAGGGGAGGAGAGGGGAAGGGAGGGAAGGAG,GGAGGGAA;STRUC=<VC65179>	HPRC,HGSVC	No	1.616	Yes	NA,NA	NA	NA
chr13:76828139	412108	INS	62	0.9057	0.3606	16	NA	NA	NA	NA	NA	NA	NA	NA	NA	No	ID=13-76827932-76827953-GGAA,13-76827966-76827987-AGGGG,13-76828017-76828052-GGAGGGAA,13-76828045-76828062-GGAA,13-76828093-76828152-GGGGGAAAGGGGGAAGGAAGGAAGAAAGAAGGGGAGGAGAGGGGAAGGGAGGGAAGGAG,13-76828104-76828117-GGAA,13-76828148-76828163-GGAGG,13-76828181-76828221-GGAGGGGAAGGGAGGAGAGT;MOTIFS=GGAA,AGGGG,GGAGGGGAAGGGAGGAGAGT,GGAGG,GGGGGAAAGGGGGAAGGAAGGAAGAAAGAAGGGGAGGAGAGGGGAAGGGAGGGAAGGAG,GGAGGGAA;STRUC=<VC65179>	HPRC,HGSVC,1KG-ONT	No	1.616	Yes	NA,NA	NA	NA
chr13:76828139	412109	INS	61	0.8188	0.63	5	NA	NA	NA	NA	NA	NA	NA	NA	NA	No	ID=13-76827932-76827953-GGAA,13-76827966-76827987-AGGGG,13-76828017-76828052-GGAGGGAA,13-76828045-76828062-GGAA,13-76828093-76828152-GGGGGAAAGGGGGAAGGAAGGAAGAAAGAAGGGGAGGAGAGGGGAAGGGAGGGAAGGAG,13-76828104-76828117-GGAA,13-76828148-76828163-GGAGG,13-76828181-76828221-GGAGGGGAAGGGAGGAGAGT;MOTIFS=GGAA,AGGGG,GGAGGGGAAGGGAGGAGAGT,GGAGG,GGGGGAAAGGGGGAAGGAAGGAAGAAAGAAGGGGAGGAGAGGGGAAGGGAGGGAAGGAG,GGAGGGAA;STRUC=<VC65179>	HPRC,HGSVC,1KG-ONT	No	1.616	Yes	NA,NA	NA	NA
chr13:76828144	412110	INS	56	0.9257	0.2831	9	NA	NA	NA	NA	NA	NA	NA	NA	NA	No	ID=13-76827932-76827953-GGAA,13-76827966-76827987-AGGGG,13-76828017-76828052-GGAGGGAA,13-76828045-76828062-GGAA,13-76828093-76828152-GGGGGAAAGGGGGAAGGAAGGAAGAAAGAAGGGGAGGAGAGGGGAAGGGAGGGAAGGAG,13-76828104-76828117-GGAA,13-76828148-76828163-GGAGG,13-76828181-76828221-GGAGGGGAAGGGAGGAGAGT;MOTIFS=GGAA,AGGGG,GGAGGGGAAGGGAGGAGAGT,GGAGG,GGGGGAAAGGGGGAAGGAAGGAAGAAAGAAGGGGAGGAGAGGGGAAGGGAGGGAAGGAG,GGAGGGAA;STRUC=<VC65179>	HPRC,HGSVC,1KG-ONT	Yes	1.616	No	NA,NA	NA	NA
chr13:76828153	412111	INS	82	0.8249	0.6875	74	NA	NA	NA	NA	NA	NA	NA	NA	NA	No	ID=13-76827932-76827953-GGAA,13-76827966-76827987-AGGGG,13-76828017-76828052-GGAGGGAA,13-76828045-76828062-GGAA,13-76828093-76828152-GGGGGAAAGGGGGAAGGAAGGAAGAAAGAAGGGGAGGAGAGGGGAAGGGAGGGAAGGAG,13-76828104-76828117-GGAA,13-76828148-76828163-GGAGG,13-76828181-76828221-GGAGGGGAAGGGAGGAGAGT;MOTIFS=GGAA,AGGGG,GGAGGGGAAGGGAGGAGAGT,GGAGG,GGGGGAAAGGGGGAAGGAAGGAAGAAAGAAGGGGAGGAGAGGGGAAGGGAGGGAAGGAG,GGAGGGAA;STRUC=<VC65179>	HPRC,HGSVC,1KG-ONT	Yes	1.616	Yes	NA,NA	NA	NA
chr13:76828153	412112	INS	110	0.8503	0.5671	18	NA	NA	NA	NA	NA	NA	NA	NA	NA	No	ID=13-76827932-76827953-GGAA,13-76827966-76827987-AGGGG,13-76828017-76828052-GGAGGGAA,13-76828045-76828062-GGAA,13-76828093-76828152-GGGGGAAAGGGGGAAGGAAGGAAGAAAGAAGGGGAGGAGAGGGGAAGGGAGGGAAGGAG,13-76828104-76828117-GGAA,13-76828148-76828163-GGAGG,13-76828181-76828221-GGAGGGGAAGGGAGGAGAGT;MOTIFS=GGAA,AGGGG,GGAGGGGAAGGGAGGAGAGT,GGAGG,GGGGGAAAGGGGGAAGGAAGGAAGAAAGAAGGGGAGGAGAGGGGAAGGGAGGGAAGGAG,GGAGGGAA;STRUC=<VC65179>	HPRC,HGSVC	Yes	1.616	Yes	NA,NA	NA	NA
chr13:76828176	412114	INS	55	0.956	0.3841	31	NA	NA	NA	NA	NA	NA	NA	NA	NA	No	ID=13-76827932-76827953-GGAA,13-76827966-76827987-AGGGG,13-76828017-76828052-GGAGGGAA,13-76828045-76828062-GGAA,13-76828093-76828152-GGGGGAAAGGGGGAAGGAAGGAAGAAAGAAGGGGAGGAGAGGGGAAGGGAGGGAAGGAG,13-76828104-76828117-GGAA,13-76828148-76828163-GGAGG,13-76828181-76828221-GGAGGGGAAGGGAGGAGAGT;MOTIFS=GGAA,AGGGG,GGAGGGGAAGGGAGGAGAGT,GGAGG,GGGGGAAAGGGGGAAGGAAGGAAGAAAGAAGGGGAGGAGAGGGGAAGGGAGGGAAGGAG,GGAGGGAA;STRUC=<VC65179>	HPRC,HGSVC,1KG-ONT	Yes	1.616	Yes	NA,NA	NA	NA
chr13:76835617	412115	DEL	64	0.8593	0.5295	1	NA	NA	NA	NA	NA	NA	NA	NA	NA	No	ID=13-76835466-76835475-TA,13-76835529-76835543-ATAA,13-76835570-76835588-AAAG,13-76835659-76835682-AAAG;MOTIFS=AAAG,TA,ATAA;STRUC=<VC65181>,ID=13-76835586-76835660-AAGA;MOTIFS=AAGA;STRUC=<TR996931>	NA	Yes	2.86	No	NA,NA	NA	NA
chr13:76864341	412116	INS	150	0.8601	0.5178	6	NA	NA	NA	NA	NA	NA	NA	NA	NA	No	NA	NA	Yes	11.04	Yes	NA,NA	NA	NA
chr13:76961647	412117	INS	295	0.9113	0.3142	51	NA	NA	NA	NA	NA	NA	NA	NA	NA	No	NA	HPRC,HGSVC,1KG-ONT	Yes	0.745	Yes	NA,NA	NA	NA
chr13:76961647	412118	INS	317	0.9768	0.078	2	NA	NA	NA	NA	NA	NA	NA	NA	NA	No	NA	HPRC,HGSVC,1KG-ONT	Yes	0.745	Yes	NA,NA	NA	NA
chr13:76991476	412119	DEL	93	0.8864	0.4204	4	CLN5(3.9441e-10,1.197)	CLN5(3.9441e-10,1.197)	NA	NA	NA	NA	NA	NA	promoter	No	NA	NA	Yes	5.149	Yes	NA,NA	NA	NA
chr13:77174902	412120	INS	176	0.8605	0.5163	100	MYCBP2(1.0,0.243)	NA	NA	NA	NA	NA	NA	NA	NA	No	ID=13-77174899-77174911-TA,13-77174919-77174931-TA,13-77174931-77174943-AT,13-77174952-77174965-TA;MOTIFS=TA,AT;STRUC=<VC65203>	HPRC,HGSVC,1KG-ONT	Yes	2.271	Yes	NA,NA	NA	NA
chr13:77174902	412121	INS	90	0.9427	0.2241	24	MYCBP2(1.0,0.243)	NA	NA	NA	NA	NA	NA	NA	NA	No	ID=13-77174899-77174911-TA,13-77174919-77174931-TA,13-77174931-77174943-AT,13-77174952-77174965-TA;MOTIFS=TA,AT;STRUC=<VC65203>	HPRC,HGSVC,1KG-ONT	Yes	2.271	Yes	NA,NA	NA	NA
chr13:77174902	412122	INS	76	0.874	0.5416	14	MYCBP2(1.0,0.243)	NA	NA	NA	NA	NA	NA	NA	NA	No	ID=13-77174899-77174911-TA,13-77174919-77174931-TA,13-77174931-77174943-AT,13-77174952-77174965-TA;MOTIFS=TA,AT;STRUC=<VC65203>	HPRC,HGSVC,1KG-ONT	Yes	2.271	Yes	NA,NA	NA	NA
chr13:77174902	412123	INS	81	0.8193	0.6638	6	MYCBP2(1.0,0.243)	NA	NA	NA	NA	NA	NA	NA	NA	No	ID=13-77174899-77174911-TA,13-77174919-77174931-TA,13-77174931-77174943-AT,13-77174952-77174965-TA;MOTIFS=TA,AT;STRUC=<VC65203>	HPRC,HGSVC,1KG-ONT	Yes	2.271	Yes	NA,NA	NA	NA
chr13:77174902	412124	INS	56	0.8551	0.5309	3	MYCBP2(1.0,0.243)	NA	NA	NA	NA	NA	NA	NA	NA	No	ID=13-77174899-77174911-TA,13-77174919-77174931-TA,13-77174931-77174943-AT,13-77174952-77174965-TA;MOTIFS=TA,AT;STRUC=<VC65203>	HPRC,HGSVC,1KG-ONT	Yes	2.271	Yes	NA,NA	NA	NA
chr13:77174902	412125	INS	279	0.9302	0.2742	1	MYCBP2(1.0,0.243)	NA	NA	NA	NA	NA	NA	NA	NA	No	ID=13-77174899-77174911-TA,13-77174919-77174931-TA,13-77174931-77174943-AT,13-77174952-77174965-TA;MOTIFS=TA,AT;STRUC=<VC65203>	HPRC,HGSVC,1KG-ONT	Yes	2.271	No	NA,NA	NA	NA
chr13:77174902	412126	INS	254	0.8665	0.4872	15	MYCBP2(1.0,0.243)	NA	NA	NA	NA	NA	NA	NA	NA	No	ID=13-77174899-77174911-TA,13-77174919-77174931-TA,13-77174931-77174943-AT,13-77174952-77174965-TA;MOTIFS=TA,AT;STRUC=<VC65203>	HPRC,HGSVC,1KG-ONT	Yes	2.271	Yes	NA,NA	NA	NA
chr13:77174910	412133	INS	250	0.8504	0.5363	29	MYCBP2(1.0,0.243)	NA	NA	NA	NA	NA	NA	NA	NA	No	ID=13-77174899-77174911-TA,13-77174919-77174931-TA,13-77174931-77174943-AT,13-77174952-77174965-TA;MOTIFS=TA,AT;STRUC=<VC65203>	HPRC,HGSVC,1KG-ONT	Yes	0.692	Yes	NA,NA	NA	NA
chr13:77174910	412140	INS	100	0.8648	0.4855	5	MYCBP2(1.0,0.243)	NA	NA	NA	NA	NA	NA	NA	NA	No	ID=13-77174899-77174911-TA,13-77174919-77174931-TA,13-77174931-77174943-AT,13-77174952-77174965-TA;MOTIFS=TA,AT;STRUC=<VC65203>	HPRC,HGSVC,1KG-ONT	Yes	0.692	Yes	NA,NA	NA	NA
chr13:77174910	412139	INS	65	0.8797	0.4152	4	MYCBP2(1.0,0.243)	NA	NA	NA	NA	NA	NA	NA	NA	No	ID=13-77174899-77174911-TA,13-77174919-77174931-TA,13-77174931-77174943-AT,13-77174952-77174965-TA;MOTIFS=TA,AT;STRUC=<VC65203>	HPRC,HGSVC,1KG-ONT	Yes	0.692	No	NA,NA	NA	NA
chr13:77174910	412138	INS	192	0.8223	0.6479	128	MYCBP2(1.0,0.243)	NA	NA	NA	NA	NA	NA	NA	NA	No	ID=13-77174899-77174911-TA,13-77174919-77174931-TA,13-77174931-77174943-AT,13-77174952-77174965-TA;MOTIFS=TA,AT;STRUC=<VC65203>	HPRC,HGSVC,1KG-ONT	Yes	0.692	Yes	NA,NA	NA	NA
chr13:77174910	412137	INS	234	0.8385	0.593	23	MYCBP2(1.0,0.243)	NA	NA	NA	NA	NA	NA	NA	NA	No	ID=13-77174899-77174911-TA,13-77174919-77174931-TA,13-77174931-77174943-AT,13-77174952-77174965-TA;MOTIFS=TA,AT;STRUC=<VC65203>	HPRC,HGSVC,1KG-ONT	Yes	0.692	Yes	NA,NA	NA	NA
chr13:77174910	412136	INS	177	0.821	0.6606	29	MYCBP2(1.0,0.243)	NA	NA	NA	NA	NA	NA	NA	NA	No	ID=13-77174899-77174911-TA,13-77174919-77174931-TA,13-77174931-77174943-AT,13-77174952-77174965-TA;MOTIFS=TA,AT;STRUC=<VC65203>	HPRC,HGSVC,1KG-ONT	Yes	0.692	Yes	NA,NA	NA	NA
chr13:77174910	412135	INS	236	0.8398	0.5811	5	MYCBP2(1.0,0.243)	NA	NA	NA	NA	NA	NA	NA	NA	No	ID=13-77174899-77174911-TA,13-77174919-77174931-TA,13-77174931-77174943-AT,13-77174952-77174965-TA;MOTIFS=TA,AT;STRUC=<VC65203>	HPRC,HGSVC,1KG-ONT	Yes	0.692	No	NA,NA	NA	NA
chr13:77174910	412134	INS	203	0.8554	0.5171	60	MYCBP2(1.0,0.243)	NA	NA	NA	NA	NA	NA	NA	NA	No	ID=13-77174899-77174911-TA,13-77174919-77174931-TA,13-77174931-77174943-AT,13-77174952-77174965-TA;MOTIFS=TA,AT;STRUC=<VC65203>	HPRC,HGSVC,1KG-ONT	Yes	0.692	Yes	NA,NA	NA	NA
chr13:77174910	412132	INS	165	0.9519	0.1926	182	MYCBP2(1.0,0.243)	NA	NA	NA	NA	NA	NA	NA	NA	No	ID=13-77174899-77174911-TA,13-77174919-77174931-TA,13-77174931-77174943-AT,13-77174952-77174965-TA;MOTIFS=TA,AT;STRUC=<VC65203>	HPRC,HGSVC,1KG-ONT	Yes	0.692	Yes	NA,NA	NA	NA
chr13:77174910	412131	INS	219	0.8304	0.6409	23	MYCBP2(1.0,0.243)	NA	NA	NA	NA	NA	NA	NA	NA	No	ID=13-77174899-77174911-TA,13-77174919-77174931-TA,13-77174931-77174943-AT,13-77174952-77174965-TA;MOTIFS=TA,AT;STRUC=<VC65203>	HPRC,HGSVC,1KG-ONT	Yes	0.692	Yes	NA,NA	NA	NA
chr13:77174910	412130	INS	197	0.8408	0.5953	189	MYCBP2(1.0,0.243)	NA	NA	NA	NA	NA	NA	NA	NA	No	ID=13-77174899-77174911-TA,13-77174919-77174931-TA,13-77174931-77174943-AT,13-77174952-77174965-TA;MOTIFS=TA,AT;STRUC=<VC65203>	HPRC,HGSVC,1KG-ONT	Yes	0.692	Yes	NA,NA	NA	NA
chr13:77174910	412129	INS	225	0.9356	0.247	1	MYCBP2(1.0,0.243)	NA	NA	NA	NA	NA	NA	NA	NA	No	ID=13-77174899-77174911-TA,13-77174919-77174931-TA,13-77174931-77174943-AT,13-77174952-77174965-TA;MOTIFS=TA,AT;STRUC=<VC65203>	HPRC,HGSVC,1KG-ONT	Yes	0.692	No	NA,NA	NA	NA
chr13:77174911	412141	INS	68	0.9141	0.3509	1	MYCBP2(1.0,0.243)	NA	NA	NA	NA	NA	NA	NA	NA	No	ID=13-77174899-77174911-TA,13-77174919-77174931-TA,13-77174931-77174943-AT,13-77174952-77174965-TA;MOTIFS=TA,AT;STRUC=<VC65203>	HPRC,HGSVC,1KG-ONT	Yes	0.692	No	NA,NA	NA	NA
chr13:77174911	412142	INS	230	0.8256	0.6371	19	MYCBP2(1.0,0.243)	NA	NA	NA	NA	NA	NA	NA	NA	No	ID=13-77174899-77174911-TA,13-77174919-77174931-TA,13-77174931-77174943-AT,13-77174952-77174965-TA;MOTIFS=TA,AT;STRUC=<VC65203>	HPRC,HGSVC,1KG-ONT	Yes	0.692	Yes	NA,NA	NA	NA
chr13:77174912	412143	INS	284	0.9576	0.1871	3	MYCBP2(1.0,0.243)	NA	NA	NA	NA	NA	NA	NA	NA	No	ID=13-77174899-77174911-TA,13-77174919-77174931-TA,13-77174931-77174943-AT,13-77174952-77174965-TA;MOTIFS=TA,AT;STRUC=<VC65203>	HPRC,HGSVC,1KG-ONT	Yes	0.692	Yes	NA,NA	NA	NA
chr13:77174915	412144	INS	328	0.8598	0.5162	3	MYCBP2(1.0,0.243)	NA	NA	NA	NA	NA	NA	NA	NA	No	ID=13-77174899-77174911-TA,13-77174919-77174931-TA,13-77174931-77174943-AT,13-77174952-77174965-TA;MOTIFS=TA,AT;STRUC=<VC65203>	HPRC,HGSVC,1KG-ONT	Yes	0.692	No	NA,NA	NA	NA
chr13:77174919	412145	INS	226	0.8576	0.6683	16	MYCBP2(1.0,0.243)	NA	NA	NA	NA	NA	NA	NA	NA	No	ID=13-77174899-77174911-TA,13-77174919-77174931-TA,13-77174931-77174943-AT,13-77174952-77174965-TA;MOTIFS=TA,AT;STRUC=<VC65203>	HPRC,HGSVC,1KG-ONT	Yes	0.692	Yes	NA,NA	NA	NA
chr13:77174921	412147	INS	208	0.8552	0.5469	40	MYCBP2(1.0,0.243)	NA	NA	NA	NA	NA	NA	NA	NA	No	ID=13-77174899-77174911-TA,13-77174919-77174931-TA,13-77174931-77174943-AT,13-77174952-77174965-TA;MOTIFS=TA,AT;STRUC=<VC65203>	HPRC,HGSVC,1KG-ONT	Yes	0.692	Yes	NA,NA	NA	NA
chr13:77174921	412148	INS	235	0.9254	0.3163	123	MYCBP2(1.0,0.243)	NA	NA	NA	NA	NA	NA	NA	NA	No	ID=13-77174899-77174911-TA,13-77174919-77174931-TA,13-77174931-77174943-AT,13-77174952-77174965-TA;MOTIFS=TA,AT;STRUC=<VC65203>	HPRC,HGSVC,1KG-ONT	Yes	0.692	Yes	NA,NA	NA	NA
chr13:77174921	412146	INS	269	0.8139	0.6511	10	MYCBP2(1.0,0.243)	NA	NA	NA	NA	NA	NA	NA	NA	No	ID=13-77174899-77174911-TA,13-77174919-77174931-TA,13-77174931-77174943-AT,13-77174952-77174965-TA;MOTIFS=TA,AT;STRUC=<VC65203>	HPRC,HGSVC,1KG-ONT	Yes	0.692	Yes	NA,NA	NA	NA
chr13:77174931	412149	INS	233	0.8157	0.6536	5	MYCBP2(1.0,0.243)	NA	NA	NA	NA	NA	NA	NA	NA	No	ID=13-77174899-77174911-TA,13-77174919-77174931-TA,13-77174931-77174943-AT,13-77174952-77174965-TA;MOTIFS=TA,AT;STRUC=<VC65203>	HPRC,HGSVC,1KG-ONT	Yes	0.692	No	NA,NA	NA	NA
chr13:77196717	412150	INS	256	0.8957	0.3907	1	MYCBP2(1.0,0.243)	NA	NA	NA	NA	NA	NA	NA	NA	No	NA	NA	Yes	3.188	No	NA,NA	NA	NA
chr13:77286789	412151	INS	75	0.8557	0.5765	2	MYCBP2(1.0,0.243)	NA	NA	NA	NA	NA	NA	NA	NA	No	ID=13-77286755-77286790-A;MOTIFS=A;STRUC=<TR997544>,ID=13-77286789-77286818-AT;MOTIFS=AT;STRUC=(AT)n	NA	No	0.692	Yes	NA,NA	NA	NA
chr13:77286789	412152	INS	62	0.8883	0.3893	5	MYCBP2(1.0,0.243)	NA	NA	NA	NA	NA	NA	NA	NA	No	ID=13-77286755-77286790-A;MOTIFS=A;STRUC=<TR997544>,ID=13-77286789-77286818-AT;MOTIFS=AT;STRUC=(AT)n	NA	No	0.692	Yes	NA,NA	NA	NA
chr13:77286789	412153	INS	52	0.8262	0.6527	10	MYCBP2(1.0,0.243)	NA	NA	NA	NA	NA	NA	NA	NA	No	ID=13-77286755-77286790-A;MOTIFS=A;STRUC=<TR997544>,ID=13-77286789-77286818-AT;MOTIFS=AT;STRUC=(AT)n	NA	No	0.692	Yes	NA,NA	NA	NA
chr13:77286789	412154	INS	56	0.9342	0.3668	9	MYCBP2(1.0,0.243)	NA	NA	NA	NA	NA	NA	NA	NA	No	ID=13-77286755-77286790-A;MOTIFS=A;STRUC=<TR997544>,ID=13-77286789-77286818-AT;MOTIFS=AT;STRUC=(AT)n	NA	No	0.692	Yes	NA,NA	NA	NA
chr13:77294107	412155	INS	99	0.8251	0.624	1	MYCBP2(1.0,0.243)	NA	NA	NA	NA	NA	NA	NA	NA	No	ID=13-77294104-77294130-TA;MOTIFS=TA;STRUC=<TR997560>,ID=13-77294131-77294142-AT,13-77294127-77294143-ATAC,13-77294143-77294152-AT,13-77294154-77294163-AT;MOTIFS=ATAC,AT;STRUC=<VC65210>	NA	No	0.692	No	NA,NA	NA	NA
chr13:77294109	412156	INS	62	0.8802	0.5855	4	MYCBP2(1.0,0.243)	NA	NA	NA	NA	NA	NA	NA	NA	No	ID=13-77294104-77294130-TA;MOTIFS=TA;STRUC=<TR997560>,ID=13-77294131-77294142-AT,13-77294127-77294143-ATAC,13-77294143-77294152-AT,13-77294154-77294163-AT;MOTIFS=ATAC,AT;STRUC=<VC65210>	HPRC,1KG-ONT	No	0.692	Yes	NA,NA	NA	NA
chr13:77294111	412157	INS	55	0.8404	0.5891	3	MYCBP2(1.0,0.243)	NA	NA	NA	NA	NA	NA	NA	NA	No	ID=13-77294104-77294130-TA;MOTIFS=TA;STRUC=<TR997560>,ID=13-77294131-77294142-AT,13-77294127-77294143-ATAC,13-77294143-77294152-AT,13-77294154-77294163-AT;MOTIFS=ATAC,AT;STRUC=<VC65210>	HPRC,1KG-ONT	No	0.692	Yes	NA,NA	NA	NA
chr13:77294115	412159	INS	82	0.8336	0.5991	1	MYCBP2(1.0,0.243)	NA	NA	NA	NA	NA	NA	NA	NA	No	ID=13-77294104-77294130-TA;MOTIFS=TA;STRUC=<TR997560>,ID=13-77294131-77294142-AT,13-77294127-77294143-ATAC,13-77294143-77294152-AT,13-77294154-77294163-AT;MOTIFS=ATAC,AT;STRUC=<VC65210>	NA	No	0.692	No	NA,NA	NA	NA
chr13:77294115	412160	INS	50	0.7993	0.6875	31	MYCBP2(1.0,0.243)	NA	NA	NA	NA	NA	NA	NA	NA	No	ID=13-77294104-77294130-TA;MOTIFS=TA;STRUC=<TR997560>,ID=13-77294131-77294142-AT,13-77294127-77294143-ATAC,13-77294143-77294152-AT,13-77294154-77294163-AT;MOTIFS=ATAC,AT;STRUC=<VC65210>	HPRC,1KG-ONT	No	0.692	Yes	NA,NA	NA	NA
chr13:77294115	412158	INS	54	0.8791	0.4852	4	MYCBP2(1.0,0.243)	NA	NA	NA	NA	NA	NA	NA	NA	No	ID=13-77294104-77294130-TA;MOTIFS=TA;STRUC=<TR997560>,ID=13-77294131-77294142-AT,13-77294127-77294143-ATAC,13-77294143-77294152-AT,13-77294154-77294163-AT;MOTIFS=ATAC,AT;STRUC=<VC65210>	HPRC,1KG-ONT	No	0.692	No	NA,NA	NA	NA
chr13:77294129	412161	INS	69	0.867	0.5571	2	MYCBP2(1.0,0.243)	NA	NA	NA	NA	NA	NA	NA	NA	No	ID=13-77294104-77294130-TA;MOTIFS=TA;STRUC=<TR997560>,ID=13-77294131-77294142-AT,13-77294127-77294143-ATAC,13-77294143-77294152-AT,13-77294154-77294163-AT;MOTIFS=ATAC,AT;STRUC=<VC65210>	HPRC,1KG-ONT	No	0.692	Yes	NA,NA	NA	NA
chr13:77294129	412162	INS	58	0.9024	0.3641	9	MYCBP2(1.0,0.243)	NA	NA	NA	NA	NA	NA	NA	NA	No	ID=13-77294104-77294130-TA;MOTIFS=TA;STRUC=<TR997560>,ID=13-77294131-77294142-AT,13-77294127-77294143-ATAC,13-77294143-77294152-AT,13-77294154-77294163-AT;MOTIFS=ATAC,AT;STRUC=<VC65210>	HPRC,1KG-ONT	No	0.692	Yes	NA,NA	NA	NA
chr13:77316703	412163	INS	59	0.9131	0.3967	14	MYCBP2(1.0,0.243)	NA	NA	NA	NA	NA	NA	NA	NA	No	NA	HPRC,HGSVC,1KG-ONT	Yes	6.271	Yes	NA,NA	NA	NA
chr13:77391743	412164	DEL	7210	0.8722	0.6611	2	NA	NA	NA	NA	NA	NA	NA	NA	NA	No	ID=13-77393140-77393149-TG;MOTIFS=TG;STRUC=<TR997729>,ID=13-77393782-77393797-CCTTT;MOTIFS=CCTTT;STRUC=<TR997730>,ID=13-77394483-77394492-TTC;MOTIFS=TTC;STRUC=<TR997731>,ID=13-77396252-77396261-CAT;MOTIFS=CAT;STRUC=<TR997732>,ID=13-77396917-77396931-CTTC;MOTIFS=CTTC;STRUC=<TR997733>,ID=13-77396942-77396955-TTCC;MOTIFS=TTCC;STRUC=(TTCC)n,ID=13-77397019-77397032-TTCC;MOTIFS=TTCC;STRUC=<TR997734>,ID=13-77397070-77397079-TC;MOTIFS=TC;STRUC=<TR997735>,ID=13-77397084-77397097-CCTT;MOTIFS=CCTT;STRUC=<TR997736>,ID=13-77397099-77397115-TCCT;MOTIFS=TCCT;STRUC=<TR997737>	HPRC,HGSVC,1KG-ONT	Yes	13.26	No	NA,NA	NA	NA
chr13:77396922	412165	INS	64	0.8547	0.5506	1	NA	NA	NA	NA	NA	NA	NA	NA	NA	No	ID=13-77396917-77396931-CTTC;MOTIFS=CTTC;STRUC=<TR997733>,ID=13-77396942-77396955-TTCC;MOTIFS=TTCC;STRUC=(TTCC)n	HGSVC	No	3.322	No	NA,NA	NA	NA
chr13:77416925	412166	INS	339	0.8338	0.6151	1	NA	NA	NA	NA	NA	NA	NA	NA	NA	No	NA	NA	Yes	11.89	No	NA,NA	NA	NA
chr13:77430380	412172	INS	74	0.8567	0.5113	1	NA	NA	NA	NA	NA	NA	NA	NA	NA	No	NA	HPRC,HGSVC,1KG-ONT	No	3.322	No	NA,NA	NA	NA
chr13:77430380	412173	INS	80	0.862	0.5581	1	NA	NA	NA	NA	NA	NA	NA	NA	NA	No	NA	HGSVC,1KG-ONT	No	3.322	No	NA,NA	NA	NA
chr13:77430380	412171	INS	64	0.8453	0.5681	6	NA	NA	NA	NA	NA	NA	NA	NA	NA	No	NA	HPRC,HGSVC,1KG-ONT	No	3.322	Yes	NA,NA	NA	NA
chr13:77430380	412170	INS	60	0.8434	0.5834	9	NA	NA	NA	NA	NA	NA	NA	NA	NA	No	NA	HPRC,HGSVC,1KG-ONT	No	3.322	Yes	NA,NA	NA	NA
chr13:77430380	412169	INS	56	0.8395	0.5611	35	NA	NA	NA	NA	NA	NA	NA	NA	NA	No	NA	HPRC,HGSVC,1KG-ONT	No	3.322	Yes	NA,NA	NA	NA
chr13:77430380	412168	INS	52	0.8766	0.4473	161	NA	NA	NA	NA	NA	NA	NA	NA	NA	No	NA	HPRC,HGSVC,1KG-ONT	No	3.322	Yes	NA,NA	NA	NA
chr13:77473396	412174	INS	366	0.8636	0.491	1	NA	NA	NA	NA	NA	NA	NA	NA	NA	No	NA	NA	Yes	3.322	No	NA,NA	NA	NA
chr13:77480946	412175	INS	874	0.9229	0.3007	279	NA	NA	NA	NA	NA	NA	NA	NA	NA	No	NA	HPRC,HGSVC,1KG-ONT	Yes	7.952	Yes	NA,NA	NA	NA
chr13:77550387	412176	INS	56	0.845	0.5632	1	SCEL(5.1027e-07,1.502)	NA	NA	NA	NA	NA	NA	NA	NA	No	NA	NA	No	0.745	No	NA,NA	NA	NA
chr13:77550388	412177	INS	50	0.8748	0.5071	1	SCEL(5.1027e-07,1.502)	NA	NA	NA	NA	NA	NA	NA	NA	No	ID=13-77550387-77550413-AT;MOTIFS=AT;STRUC=<TR997958>,ID=13-77550413-77550426-TA;MOTIFS=TA;STRUC=(TA)n	NA	No	0.745	No	NA,NA	NA	NA
chr13:77560960	412178	INS	325	0.932	0.2645	61	SCEL(5.1027e-07,1.502)	NA	NA	NA	NA	NA	NA	NA	NA	No	NA	HPRC,HGSVC,1KG-ONT	Yes	5.433	Yes	NA,NA	NA	NA
chr13:77566461	412179	INS	1918	0.9303	0.2631	13	SCEL(5.1027e-07,1.502)	NA	NA	NA	NA	NA	NA	NA	NA	No	NA	HPRC,HGSVC,1KG-ONT	Yes	2.413	Yes	NA,NA	NA	NA
chr13:77571202	412180	INS	82	0.8552	0.5299	5	SCEL(5.1027e-07,1.502)	NA	NA	NA	NA	NA	NA	NA	NA	No	NA	NA	Yes	2.133	No	NA,NA	NA	NA
chr13:77597135	412181	DEL	915	0.965	0.1518	48	SCEL(5.1027e-07,1.502)	NA	NA	NA	SCEL(5.1027e-07,1.502)	NA	NA	NA	NA	No	ID=13-77597728-77597739-ATC;MOTIFS=ATC;STRUC=<TR998024>,ID=13-77597964-77597975-TTA;MOTIFS=TTA;STRUC=<TR998025>	HPRC,HGSVC,1KG-ONT	Yes	9.083	Yes	NA,NA	NA	NA
chr13:77637311	412182	INS	54	0.8648	0.5443	4	SCEL(5.1027e-07,1.502)	NA	NA	NA	NA	NA	NA	NA	NA	No	ID=13-77637239-77637252-AC,13-77637251-77637268-AT,13-77637267-77637278-AC,13-77637280-77637290-CA,13-77637287-77637317-ACATATATAT,13-77637289-77637298-AT,13-77637299-77637308-AT,13-77637309-77637318-AT,13-77637319-77637328-AT,13-77637321-77637392-ATATATACATATATAAAC,13-77637391-77637400-AT,13-77637413-77637431-AT;MOTIFS=AT,AC,ACATATATAT,CA,ATATATACATATATAAAC;STRUC=<VC65231>	NA	No	0.692	Yes	NA,NA	NA	NA
chr13:77660091	412183	DEL	1124	0.8762	0.4518	86	NA	NA	NA	NA	NA	NA	NA	NA	NA	Yes	ID=13-77660135-77660144-GGC;MOTIFS=GGC;STRUC=<TR998110>,ID=13-77660254-77660263-GGC;MOTIFS=GGC;STRUC=(GGC)n,ID=13-77660878-77660887-CTC;MOTIFS=CTC;STRUC=<TR998111>	HPRC,HGSVC,1KG-ONT	No	0.189	Yes	NA,NA	NA	NA
chr13:77660094	412184	INS	119	0.8527	0.5593	1	NA	NA	NA	NA	NA	NA	NA	NA	NA	Yes	NA	NA	No	2.066	No	NA,NA	NA	NA
chr13:77660392	412185	INS	320	0.9367	0.2525	2	NA	NA	NA	NA	NA	NA	NA	NA	NA	Yes	ID=13-77660254-77660263-GGC;MOTIFS=GGC;STRUC=(GGC)n	HPRC,HGSVC	No	0.182	Yes	NA,NA	NA	NA
chr13:77660398	412186	DEL	120	0.978	0.1022	772	NA	NA	NA	NA	NA	NA	NA	NA	NA	Yes	ID=13-77660254-77660263-GGC;MOTIFS=GGC;STRUC=(GGC)n	HPRC,HGSVC,1KG-ONT	No	0.381	Yes	NA,NA	NA	NA
chr13:77660413	412187	INS	240	0.8687	0.5516	12	NA	NA	NA	NA	NA	NA	NA	NA	NA	Yes	ID=13-77660254-77660263-GGC;MOTIFS=GGC;STRUC=(GGC)n	HPRC,HGSVC,1KG-ONT	No	0.182	Yes	NA,NA	NA	NA
chr13:77660435	412188	DEL	160	0.8645	0.5174	5	NA	NA	NA	NA	NA	NA	NA	NA	NA	Yes	ID=13-77660254-77660263-GGC;MOTIFS=GGC;STRUC=(GGC)n	HPRC,HGSVC,1KG-ONT	No	0.219	Yes	NA,NA	NA	NA
chr13:77689279	412189	INS	344	0.8306	0.6561	1	NA	NA	NA	NA	NA	NA	NA	NA	NA	No	NA	NA	Yes	0.745	No	NA,NA	NA	NA
chr13:77703948	412197	INS	802	0.8144	0.6428	83	SLAIN1(0.99691,0.46)	NA	NA	NA	NA	NA	NA	NA	NA	No	ID=13-77703876-77703888-A,13-77703889-77703905-TA,13-77703904-77703915-AC,13-77703951-77703960-AT,13-77703963-77704085-ATGTTTTATATGTATATATATACATAGAAAATATATATAC,13-77703975-77703985-TA,13-77703993-77704002-AT,13-77704015-77704025-TA,13-77704033-77704042-AT,13-77704043-77704231-ATGTTTTATATGTATATATATACATAGAAAATATATATACAT,13-77704055-77704065-TA,13-77704073-77704082-AT,13-77704097-77704107-TA,13-77704115-77704124-AT,13-77704139-77704149-TA,13-77704157-77704166-AT,13-77704181-77704191-TA,13-77704199-77704208-AT,13-77704223-77704231-TA,13-77704263-77704273-TA,13-77704287-77705069-AGGTTTTATATGTATATATACATAGAAACTGTATATACAG;MOTIFS=ATGTTTTATATGTATATATATACATAGAAAATATATATAC,A,ATGTTTTATATGTATATATATACATAGAAAATATATATACAT,TA,AT,AC,AGGTTTTATATGTATATATACATAGAAACTGTATATACAG;STRUC=<VC65236>	HPRC,HGSVC,1KG-ONT	Yes	0.745	Yes	NA,NA	NA	NA
chr13:77703948	412200	INS	563	0.8089	0.687	2	SLAIN1(0.99691,0.46)	NA	NA	NA	NA	NA	NA	NA	NA	No	ID=13-77703876-77703888-A,13-77703889-77703905-TA,13-77703904-77703915-AC,13-77703951-77703960-AT,13-77703963-77704085-ATGTTTTATATGTATATATATACATAGAAAATATATATAC,13-77703975-77703985-TA,13-77703993-77704002-AT,13-77704015-77704025-TA,13-77704033-77704042-AT,13-77704043-77704231-ATGTTTTATATGTATATATATACATAGAAAATATATATACAT,13-77704055-77704065-TA,13-77704073-77704082-AT,13-77704097-77704107-TA,13-77704115-77704124-AT,13-77704139-77704149-TA,13-77704157-77704166-AT,13-77704181-77704191-TA,13-77704199-77704208-AT,13-77704223-77704231-TA,13-77704263-77704273-TA,13-77704287-77705069-AGGTTTTATATGTATATATACATAGAAACTGTATATACAG;MOTIFS=ATGTTTTATATGTATATATATACATAGAAAATATATATAC,A,ATGTTTTATATGTATATATATACATAGAAAATATATATACAT,TA,AT,AC,AGGTTTTATATGTATATATACATAGAAACTGTATATACAG;STRUC=<VC65236>	HPRC,HGSVC,1KG-ONT	Yes	0.745	No	NA,NA	NA	NA
chr13:77703948	412199	INS	890	0.8099	0.6779	67	SLAIN1(0.99691,0.46)	NA	NA	NA	NA	NA	NA	NA	NA	No	ID=13-77703876-77703888-A,13-77703889-77703905-TA,13-77703904-77703915-AC,13-77703951-77703960-AT,13-77703963-77704085-ATGTTTTATATGTATATATATACATAGAAAATATATATAC,13-77703975-77703985-TA,13-77703993-77704002-AT,13-77704015-77704025-TA,13-77704033-77704042-AT,13-77704043-77704231-ATGTTTTATATGTATATATATACATAGAAAATATATATACAT,13-77704055-77704065-TA,13-77704073-77704082-AT,13-77704097-77704107-TA,13-77704115-77704124-AT,13-77704139-77704149-TA,13-77704157-77704166-AT,13-77704181-77704191-TA,13-77704199-77704208-AT,13-77704223-77704231-TA,13-77704263-77704273-TA,13-77704287-77705069-AGGTTTTATATGTATATATACATAGAAACTGTATATACAG;MOTIFS=ATGTTTTATATGTATATATATACATAGAAAATATATATAC,A,ATGTTTTATATGTATATATATACATAGAAAATATATATACAT,TA,AT,AC,AGGTTTTATATGTATATATACATAGAAACTGTATATACAG;STRUC=<VC65236>	HPRC,HGSVC,1KG-ONT	Yes	0.745	Yes	NA,NA	NA	NA
chr13:77703948	412198	INS	628	0.8479	0.5869	10	SLAIN1(0.99691,0.46)	NA	NA	NA	NA	NA	NA	NA	NA	No	ID=13-77703876-77703888-A,13-77703889-77703905-TA,13-77703904-77703915-AC,13-77703951-77703960-AT,13-77703963-77704085-ATGTTTTATATGTATATATATACATAGAAAATATATATAC,13-77703975-77703985-TA,13-77703993-77704002-AT,13-77704015-77704025-TA,13-77704033-77704042-AT,13-77704043-77704231-ATGTTTTATATGTATATATATACATAGAAAATATATATACAT,13-77704055-77704065-TA,13-77704073-77704082-AT,13-77704097-77704107-TA,13-77704115-77704124-AT,13-77704139-77704149-TA,13-77704157-77704166-AT,13-77704181-77704191-TA,13-77704199-77704208-AT,13-77704223-77704231-TA,13-77704263-77704273-TA,13-77704287-77705069-AGGTTTTATATGTATATATACATAGAAACTGTATATACAG;MOTIFS=ATGTTTTATATGTATATATATACATAGAAAATATATATAC,A,ATGTTTTATATGTATATATATACATAGAAAATATATATACAT,TA,AT,AC,AGGTTTTATATGTATATATACATAGAAACTGTATATACAG;STRUC=<VC65236>	HPRC,HGSVC,1KG-ONT	Yes	0.745	Yes	NA,NA	NA	NA
chr13:77703948	412196	INS	760	0.871	0.473	38	SLAIN1(0.99691,0.46)	NA	NA	NA	NA	NA	NA	NA	NA	No	ID=13-77703876-77703888-A,13-77703889-77703905-TA,13-77703904-77703915-AC,13-77703951-77703960-AT,13-77703963-77704085-ATGTTTTATATGTATATATATACATAGAAAATATATATAC,13-77703975-77703985-TA,13-77703993-77704002-AT,13-77704015-77704025-TA,13-77704033-77704042-AT,13-77704043-77704231-ATGTTTTATATGTATATATATACATAGAAAATATATATACAT,13-77704055-77704065-TA,13-77704073-77704082-AT,13-77704097-77704107-TA,13-77704115-77704124-AT,13-77704139-77704149-TA,13-77704157-77704166-AT,13-77704181-77704191-TA,13-77704199-77704208-AT,13-77704223-77704231-TA,13-77704263-77704273-TA,13-77704287-77705069-AGGTTTTATATGTATATATACATAGAAACTGTATATACAG;MOTIFS=ATGTTTTATATGTATATATATACATAGAAAATATATATAC,A,ATGTTTTATATGTATATATATACATAGAAAATATATATACAT,TA,AT,AC,AGGTTTTATATGTATATATACATAGAAACTGTATATACAG;STRUC=<VC65236>	HPRC,HGSVC,1KG-ONT	Yes	0.745	Yes	NA,NA	NA	NA
chr13:77703948	412195	INS	668	0.8058	0.6674	24	SLAIN1(0.99691,0.46)	NA	NA	NA	NA	NA	NA	NA	NA	No	ID=13-77703876-77703888-A,13-77703889-77703905-TA,13-77703904-77703915-AC,13-77703951-77703960-AT,13-77703963-77704085-ATGTTTTATATGTATATATATACATAGAAAATATATATAC,13-77703975-77703985-TA,13-77703993-77704002-AT,13-77704015-77704025-TA,13-77704033-77704042-AT,13-77704043-77704231-ATGTTTTATATGTATATATATACATAGAAAATATATATACAT,13-77704055-77704065-TA,13-77704073-77704082-AT,13-77704097-77704107-TA,13-77704115-77704124-AT,13-77704139-77704149-TA,13-77704157-77704166-AT,13-77704181-77704191-TA,13-77704199-77704208-AT,13-77704223-77704231-TA,13-77704263-77704273-TA,13-77704287-77705069-AGGTTTTATATGTATATATACATAGAAACTGTATATACAG;MOTIFS=ATGTTTTATATGTATATATATACATAGAAAATATATATAC,A,ATGTTTTATATGTATATATATACATAGAAAATATATATACAT,TA,AT,AC,AGGTTTTATATGTATATATACATAGAAACTGTATATACAG;STRUC=<VC65236>	HPRC,HGSVC,1KG-ONT	Yes	0.745	Yes	NA,NA	NA	NA
chr13:77703948	412194	INS	1029	0.8067	0.6973	281	SLAIN1(0.99691,0.46)	NA	NA	NA	NA	NA	NA	NA	NA	No	ID=13-77703876-77703888-A,13-77703889-77703905-TA,13-77703904-77703915-AC,13-77703951-77703960-AT,13-77703963-77704085-ATGTTTTATATGTATATATATACATAGAAAATATATATAC,13-77703975-77703985-TA,13-77703993-77704002-AT,13-77704015-77704025-TA,13-77704033-77704042-AT,13-77704043-77704231-ATGTTTTATATGTATATATATACATAGAAAATATATATACAT,13-77704055-77704065-TA,13-77704073-77704082-AT,13-77704097-77704107-TA,13-77704115-77704124-AT,13-77704139-77704149-TA,13-77704157-77704166-AT,13-77704181-77704191-TA,13-77704199-77704208-AT,13-77704223-77704231-TA,13-77704263-77704273-TA,13-77704287-77705069-AGGTTTTATATGTATATATACATAGAAACTGTATATACAG;MOTIFS=ATGTTTTATATGTATATATATACATAGAAAATATATATAC,A,ATGTTTTATATGTATATATATACATAGAAAATATATATACAT,TA,AT,AC,AGGTTTTATATGTATATATACATAGAAACTGTATATACAG;STRUC=<VC65236>	HPRC,HGSVC,1KG-ONT	Yes	0.745	Yes	NA,NA	NA	NA
chr13:77703948	412193	INS	539	0.8645	0.5234	6	SLAIN1(0.99691,0.46)	NA	NA	NA	NA	NA	NA	NA	NA	No	ID=13-77703876-77703888-A,13-77703889-77703905-TA,13-77703904-77703915-AC,13-77703951-77703960-AT,13-77703963-77704085-ATGTTTTATATGTATATATATACATAGAAAATATATATAC,13-77703975-77703985-TA,13-77703993-77704002-AT,13-77704015-77704025-TA,13-77704033-77704042-AT,13-77704043-77704231-ATGTTTTATATGTATATATATACATAGAAAATATATATACAT,13-77704055-77704065-TA,13-77704073-77704082-AT,13-77704097-77704107-TA,13-77704115-77704124-AT,13-77704139-77704149-TA,13-77704157-77704166-AT,13-77704181-77704191-TA,13-77704199-77704208-AT,13-77704223-77704231-TA,13-77704263-77704273-TA,13-77704287-77705069-AGGTTTTATATGTATATATACATAGAAACTGTATATACAG;MOTIFS=ATGTTTTATATGTATATATATACATAGAAAATATATATAC,A,ATGTTTTATATGTATATATATACATAGAAAATATATATACAT,TA,AT,AC,AGGTTTTATATGTATATATACATAGAAACTGTATATACAG;STRUC=<VC65236>	HPRC,HGSVC,1KG-ONT	Yes	0.745	No	NA,NA	NA	NA
chr13:77703948	412192	INS	579	0.8332	0.628	1	SLAIN1(0.99691,0.46)	NA	NA	NA	NA	NA	NA	NA	NA	No	ID=13-77703876-77703888-A,13-77703889-77703905-TA,13-77703904-77703915-AC,13-77703951-77703960-AT,13-77703963-77704085-ATGTTTTATATGTATATATATACATAGAAAATATATATAC,13-77703975-77703985-TA,13-77703993-77704002-AT,13-77704015-77704025-TA,13-77704033-77704042-AT,13-77704043-77704231-ATGTTTTATATGTATATATATACATAGAAAATATATATACAT,13-77704055-77704065-TA,13-77704073-77704082-AT,13-77704097-77704107-TA,13-77704115-77704124-AT,13-77704139-77704149-TA,13-77704157-77704166-AT,13-77704181-77704191-TA,13-77704199-77704208-AT,13-77704223-77704231-TA,13-77704263-77704273-TA,13-77704287-77705069-AGGTTTTATATGTATATATACATAGAAACTGTATATACAG;MOTIFS=ATGTTTTATATGTATATATATACATAGAAAATATATATAC,A,ATGTTTTATATGTATATATATACATAGAAAATATATATACAT,TA,AT,AC,AGGTTTTATATGTATATATACATAGAAACTGTATATACAG;STRUC=<VC65236>	HPRC,HGSVC,1KG-ONT	Yes	0.745	Yes	NA,NA	NA	NA
chr13:77703948	412191	INS	702	0.8362	0.6012	19	SLAIN1(0.99691,0.46)	NA	NA	NA	NA	NA	NA	NA	NA	No	ID=13-77703876-77703888-A,13-77703889-77703905-TA,13-77703904-77703915-AC,13-77703951-77703960-AT,13-77703963-77704085-ATGTTTTATATGTATATATATACATAGAAAATATATATAC,13-77703975-77703985-TA,13-77703993-77704002-AT,13-77704015-77704025-TA,13-77704033-77704042-AT,13-77704043-77704231-ATGTTTTATATGTATATATATACATAGAAAATATATATACAT,13-77704055-77704065-TA,13-77704073-77704082-AT,13-77704097-77704107-TA,13-77704115-77704124-AT,13-77704139-77704149-TA,13-77704157-77704166-AT,13-77704181-77704191-TA,13-77704199-77704208-AT,13-77704223-77704231-TA,13-77704263-77704273-TA,13-77704287-77705069-AGGTTTTATATGTATATATACATAGAAACTGTATATACAG;MOTIFS=ATGTTTTATATGTATATATATACATAGAAAATATATATAC,A,ATGTTTTATATGTATATATATACATAGAAAATATATATACAT,TA,AT,AC,AGGTTTTATATGTATATATACATAGAAACTGTATATACAG;STRUC=<VC65236>	HPRC,HGSVC,1KG-ONT	Yes	0.745	Yes	NA,NA	NA	NA
chr13:77703948	412190	INS	1117	0.8493	0.6876	266	SLAIN1(0.99691,0.46)	NA	NA	NA	NA	NA	NA	NA	NA	No	ID=13-77703876-77703888-A,13-77703889-77703905-TA,13-77703904-77703915-AC,13-77703951-77703960-AT,13-77703963-77704085-ATGTTTTATATGTATATATATACATAGAAAATATATATAC,13-77703975-77703985-TA,13-77703993-77704002-AT,13-77704015-77704025-TA,13-77704033-77704042-AT,13-77704043-77704231-ATGTTTTATATGTATATATATACATAGAAAATATATATACAT,13-77704055-77704065-TA,13-77704073-77704082-AT,13-77704097-77704107-TA,13-77704115-77704124-AT,13-77704139-77704149-TA,13-77704157-77704166-AT,13-77704181-77704191-TA,13-77704199-77704208-AT,13-77704223-77704231-TA,13-77704263-77704273-TA,13-77704287-77705069-AGGTTTTATATGTATATATACATAGAAACTGTATATACAG;MOTIFS=ATGTTTTATATGTATATATATACATAGAAAATATATATAC,A,ATGTTTTATATGTATATATATACATAGAAAATATATATACAT,TA,AT,AC,AGGTTTTATATGTATATATACATAGAAACTGTATATACAG;STRUC=<VC65236>	HPRC,HGSVC,1KG-ONT	Yes	0.745	Yes	NA,NA	NA	NA
chr13:77703950	412201	INS	664	0.9132	0.5662	58	SLAIN1(0.99691,0.46)	NA	NA	NA	NA	NA	NA	NA	NA	No	ID=13-77703876-77703888-A,13-77703889-77703905-TA,13-77703904-77703915-AC,13-77703951-77703960-AT,13-77703963-77704085-ATGTTTTATATGTATATATATACATAGAAAATATATATAC,13-77703975-77703985-TA,13-77703993-77704002-AT,13-77704015-77704025-TA,13-77704033-77704042-AT,13-77704043-77704231-ATGTTTTATATGTATATATATACATAGAAAATATATATACAT,13-77704055-77704065-TA,13-77704073-77704082-AT,13-77704097-77704107-TA,13-77704115-77704124-AT,13-77704139-77704149-TA,13-77704157-77704166-AT,13-77704181-77704191-TA,13-77704199-77704208-AT,13-77704223-77704231-TA,13-77704263-77704273-TA,13-77704287-77705069-AGGTTTTATATGTATATATACATAGAAACTGTATATACAG;MOTIFS=ATGTTTTATATGTATATATATACATAGAAAATATATATAC,A,ATGTTTTATATGTATATATATACATAGAAAATATATATACAT,TA,AT,AC,AGGTTTTATATGTATATATACATAGAAACTGTATATACAG;STRUC=<VC65236>	HPRC,HGSVC,1KG-ONT	Yes	0.745	Yes	NA,NA	NA	NA
chr13:77703950	412202	INS	622	0.9379	0.2481	10	SLAIN1(0.99691,0.46)	NA	NA	NA	NA	NA	NA	NA	NA	No	ID=13-77703876-77703888-A,13-77703889-77703905-TA,13-77703904-77703915-AC,13-77703951-77703960-AT,13-77703963-77704085-ATGTTTTATATGTATATATATACATAGAAAATATATATAC,13-77703975-77703985-TA,13-77703993-77704002-AT,13-77704015-77704025-TA,13-77704033-77704042-AT,13-77704043-77704231-ATGTTTTATATGTATATATATACATAGAAAATATATATACAT,13-77704055-77704065-TA,13-77704073-77704082-AT,13-77704097-77704107-TA,13-77704115-77704124-AT,13-77704139-77704149-TA,13-77704157-77704166-AT,13-77704181-77704191-TA,13-77704199-77704208-AT,13-77704223-77704231-TA,13-77704263-77704273-TA,13-77704287-77705069-AGGTTTTATATGTATATATACATAGAAACTGTATATACAG;MOTIFS=ATGTTTTATATGTATATATATACATAGAAAATATATATAC,A,ATGTTTTATATGTATATATATACATAGAAAATATATATACAT,TA,AT,AC,AGGTTTTATATGTATATATACATAGAAACTGTATATACAG;STRUC=<VC65236>	HPRC,HGSVC,1KG-ONT	Yes	0.745	No	NA,NA	NA	NA
chr13:77703961	412204	INS	431	0.8534	0.5524	2	SLAIN1(0.99691,0.46)	NA	NA	NA	NA	NA	NA	NA	NA	No	ID=13-77703876-77703888-A,13-77703889-77703905-TA,13-77703904-77703915-AC,13-77703951-77703960-AT,13-77703963-77704085-ATGTTTTATATGTATATATATACATAGAAAATATATATAC,13-77703975-77703985-TA,13-77703993-77704002-AT,13-77704015-77704025-TA,13-77704033-77704042-AT,13-77704043-77704231-ATGTTTTATATGTATATATATACATAGAAAATATATATACAT,13-77704055-77704065-TA,13-77704073-77704082-AT,13-77704097-77704107-TA,13-77704115-77704124-AT,13-77704139-77704149-TA,13-77704157-77704166-AT,13-77704181-77704191-TA,13-77704199-77704208-AT,13-77704223-77704231-TA,13-77704263-77704273-TA,13-77704287-77705069-AGGTTTTATATGTATATATACATAGAAACTGTATATACAG;MOTIFS=ATGTTTTATATGTATATATATACATAGAAAATATATATAC,A,ATGTTTTATATGTATATATATACATAGAAAATATATATACAT,TA,AT,AC,AGGTTTTATATGTATATATACATAGAAACTGTATATACAG;STRUC=<VC65236>	HPRC,HGSVC,1KG-ONT	Yes	0.745	Yes	NA,NA	NA	NA
chr13:77703963	412205	INS	907	0.8009	0.6945	109	SLAIN1(0.99691,0.46)	NA	NA	NA	NA	NA	NA	NA	NA	No	ID=13-77703876-77703888-A,13-77703889-77703905-TA,13-77703904-77703915-AC,13-77703951-77703960-AT,13-77703963-77704085-ATGTTTTATATGTATATATATACATAGAAAATATATATAC,13-77703975-77703985-TA,13-77703993-77704002-AT,13-77704015-77704025-TA,13-77704033-77704042-AT,13-77704043-77704231-ATGTTTTATATGTATATATATACATAGAAAATATATATACAT,13-77704055-77704065-TA,13-77704073-77704082-AT,13-77704097-77704107-TA,13-77704115-77704124-AT,13-77704139-77704149-TA,13-77704157-77704166-AT,13-77704181-77704191-TA,13-77704199-77704208-AT,13-77704223-77704231-TA,13-77704263-77704273-TA,13-77704287-77705069-AGGTTTTATATGTATATATACATAGAAACTGTATATACAG;MOTIFS=ATGTTTTATATGTATATATATACATAGAAAATATATATAC,A,ATGTTTTATATGTATATATATACATAGAAAATATATATACAT,TA,AT,AC,AGGTTTTATATGTATATATACATAGAAACTGTATATACAG;STRUC=<VC65236>	HPRC,HGSVC,1KG-ONT	Yes	0.745	Yes	NA,NA	NA	NA
chr13:77703963	412206	INS	825	0.7972	0.6891	83	SLAIN1(0.99691,0.46)	NA	NA	NA	NA	NA	NA	NA	NA	No	ID=13-77703876-77703888-A,13-77703889-77703905-TA,13-77703904-77703915-AC,13-77703951-77703960-AT,13-77703963-77704085-ATGTTTTATATGTATATATATACATAGAAAATATATATAC,13-77703975-77703985-TA,13-77703993-77704002-AT,13-77704015-77704025-TA,13-77704033-77704042-AT,13-77704043-77704231-ATGTTTTATATGTATATATATACATAGAAAATATATATACAT,13-77704055-77704065-TA,13-77704073-77704082-AT,13-77704097-77704107-TA,13-77704115-77704124-AT,13-77704139-77704149-TA,13-77704157-77704166-AT,13-77704181-77704191-TA,13-77704199-77704208-AT,13-77704223-77704231-TA,13-77704263-77704273-TA,13-77704287-77705069-AGGTTTTATATGTATATATACATAGAAACTGTATATACAG;MOTIFS=ATGTTTTATATGTATATATATACATAGAAAATATATATAC,A,ATGTTTTATATGTATATATATACATAGAAAATATATATACAT,TA,AT,AC,AGGTTTTATATGTATATATACATAGAAACTGTATATACAG;STRUC=<VC65236>	HPRC,HGSVC,1KG-ONT	Yes	0.745	Yes	NA,NA	NA	NA
chr13:77703965	412207	INS	703	0.8275	0.6547	48	SLAIN1(0.99691,0.46)	NA	NA	NA	NA	NA	NA	NA	NA	No	ID=13-77703876-77703888-A,13-77703889-77703905-TA,13-77703904-77703915-AC,13-77703951-77703960-AT,13-77703963-77704085-ATGTTTTATATGTATATATATACATAGAAAATATATATAC,13-77703975-77703985-TA,13-77703993-77704002-AT,13-77704015-77704025-TA,13-77704033-77704042-AT,13-77704043-77704231-ATGTTTTATATGTATATATATACATAGAAAATATATATACAT,13-77704055-77704065-TA,13-77704073-77704082-AT,13-77704097-77704107-TA,13-77704115-77704124-AT,13-77704139-77704149-TA,13-77704157-77704166-AT,13-77704181-77704191-TA,13-77704199-77704208-AT,13-77704223-77704231-TA,13-77704263-77704273-TA,13-77704287-77705069-AGGTTTTATATGTATATATACATAGAAACTGTATATACAG;MOTIFS=ATGTTTTATATGTATATATATACATAGAAAATATATATAC,A,ATGTTTTATATGTATATATATACATAGAAAATATATATACAT,TA,AT,AC,AGGTTTTATATGTATATATACATAGAAACTGTATATACAG;STRUC=<VC65236>	HPRC,HGSVC,1KG-ONT	Yes	0.745	Yes	NA,NA	NA	NA
chr13:77703973	412208	INS	881	0.8839	0.4318	12	SLAIN1(0.99691,0.46)	NA	NA	NA	NA	NA	NA	NA	NA	No	ID=13-77703876-77703888-A,13-77703889-77703905-TA,13-77703904-77703915-AC,13-77703951-77703960-AT,13-77703963-77704085-ATGTTTTATATGTATATATATACATAGAAAATATATATAC,13-77703975-77703985-TA,13-77703993-77704002-AT,13-77704015-77704025-TA,13-77704033-77704042-AT,13-77704043-77704231-ATGTTTTATATGTATATATATACATAGAAAATATATATACAT,13-77704055-77704065-TA,13-77704073-77704082-AT,13-77704097-77704107-TA,13-77704115-77704124-AT,13-77704139-77704149-TA,13-77704157-77704166-AT,13-77704181-77704191-TA,13-77704199-77704208-AT,13-77704223-77704231-TA,13-77704263-77704273-TA,13-77704287-77705069-AGGTTTTATATGTATATATACATAGAAACTGTATATACAG;MOTIFS=ATGTTTTATATGTATATATATACATAGAAAATATATATAC,A,ATGTTTTATATGTATATATATACATAGAAAATATATATACAT,TA,AT,AC,AGGTTTTATATGTATATATACATAGAAACTGTATATACAG;STRUC=<VC65236>	HPRC,HGSVC,1KG-ONT	Yes	0.745	No	NA,NA	NA	NA
chr13:77703975	412209	INS	100	0.8205	0.6706	18	SLAIN1(0.99691,0.46)	NA	NA	NA	NA	NA	NA	NA	NA	No	ID=13-77703876-77703888-A,13-77703889-77703905-TA,13-77703904-77703915-AC,13-77703951-77703960-AT,13-77703963-77704085-ATGTTTTATATGTATATATATACATAGAAAATATATATAC,13-77703975-77703985-TA,13-77703993-77704002-AT,13-77704015-77704025-TA,13-77704033-77704042-AT,13-77704043-77704231-ATGTTTTATATGTATATATATACATAGAAAATATATATACAT,13-77704055-77704065-TA,13-77704073-77704082-AT,13-77704097-77704107-TA,13-77704115-77704124-AT,13-77704139-77704149-TA,13-77704157-77704166-AT,13-77704181-77704191-TA,13-77704199-77704208-AT,13-77704223-77704231-TA,13-77704263-77704273-TA,13-77704287-77705069-AGGTTTTATATGTATATATACATAGAAACTGTATATACAG;MOTIFS=ATGTTTTATATGTATATATATACATAGAAAATATATATAC,A,ATGTTTTATATGTATATATATACATAGAAAATATATATACAT,TA,AT,AC,AGGTTTTATATGTATATATACATAGAAACTGTATATACAG;STRUC=<VC65236>	HPRC,HGSVC,1KG-ONT	Yes	0.745	Yes	NA,NA	NA	NA
chr13:77703977	412210	INS	881	0.8383	0.6041	37	SLAIN1(0.99691,0.46)	NA	NA	NA	NA	NA	NA	NA	NA	No	ID=13-77703876-77703888-A,13-77703889-77703905-TA,13-77703904-77703915-AC,13-77703951-77703960-AT,13-77703963-77704085-ATGTTTTATATGTATATATATACATAGAAAATATATATAC,13-77703975-77703985-TA,13-77703993-77704002-AT,13-77704015-77704025-TA,13-77704033-77704042-AT,13-77704043-77704231-ATGTTTTATATGTATATATATACATAGAAAATATATATACAT,13-77704055-77704065-TA,13-77704073-77704082-AT,13-77704097-77704107-TA,13-77704115-77704124-AT,13-77704139-77704149-TA,13-77704157-77704166-AT,13-77704181-77704191-TA,13-77704199-77704208-AT,13-77704223-77704231-TA,13-77704263-77704273-TA,13-77704287-77705069-AGGTTTTATATGTATATATACATAGAAACTGTATATACAG;MOTIFS=ATGTTTTATATGTATATATATACATAGAAAATATATATAC,A,ATGTTTTATATGTATATATATACATAGAAAATATATATACAT,TA,AT,AC,AGGTTTTATATGTATATATACATAGAAACTGTATATACAG;STRUC=<VC65236>	HPRC,HGSVC,1KG-ONT	Yes	0.745	Yes	NA,NA	NA	NA
chr13:77704001	412211	INS	481	0.9462	0.2138	3	SLAIN1(0.99691,0.46)	NA	NA	NA	NA	NA	NA	NA	NA	No	ID=13-77703876-77703888-A,13-77703889-77703905-TA,13-77703904-77703915-AC,13-77703951-77703960-AT,13-77703963-77704085-ATGTTTTATATGTATATATATACATAGAAAATATATATAC,13-77703975-77703985-TA,13-77703993-77704002-AT,13-77704015-77704025-TA,13-77704033-77704042-AT,13-77704043-77704231-ATGTTTTATATGTATATATATACATAGAAAATATATATACAT,13-77704055-77704065-TA,13-77704073-77704082-AT,13-77704097-77704107-TA,13-77704115-77704124-AT,13-77704139-77704149-TA,13-77704157-77704166-AT,13-77704181-77704191-TA,13-77704199-77704208-AT,13-77704223-77704231-TA,13-77704263-77704273-TA,13-77704287-77705069-AGGTTTTATATGTATATATACATAGAAACTGTATATACAG;MOTIFS=ATGTTTTATATGTATATATATACATAGAAAATATATATAC,A,ATGTTTTATATGTATATATATACATAGAAAATATATATACAT,TA,AT,AC,AGGTTTTATATGTATATATACATAGAAACTGTATATACAG;STRUC=<VC65236>	HPRC,HGSVC,1KG-ONT	Yes	0.745	Yes	NA,NA	NA	NA
