## Supplemental Table 3 for "Population-scale Long-read Sequencing in the *All of Us* Research Program": AoU_strict_SV_summary.csv (part 51 of 233)

SV coordinate	SV ID	SV type	SV length	Confidence score	Calibration sensitivity	AoU cohort sample count	OMIM genes intersected(pLI, LOEUF)	Disease genes intersected(pLI, LOEUF)	Cancer genes intersected(pLI, LOEUF)	ACMG genes intersected(pLI, LOEUF)	OMIM CDS intersected(pLI, LOEUF)	Disease CDS intersected(pLI, LOEUF)	Cancer CDS intersected(pLI, LOEUF)	ACMG CDS intersected(pLI, LOEUF)	Regulatory element intersected	SegDUP association(INS:within 1kb, DEL:intersect)	Tandem repeats intersected	Detected in other LR datasets(HPRC,HGSVC,1KG-ONT)	Detected in AoU SR(990/1,027 AoU Phase I matched samples)	CADD-SV score	Detected in 1KG SR	SR validation	LR assembly-supported	Locityper validation (percentage of carriers with allele differences <20 between the identified and Locityper calls.)
chr13:77704003	412212	INS	583	0.8479	0.576	2	SLAIN1(0.99691,0.46)	NA	NA	NA	NA	NA	NA	NA	NA	No	ID=13-77703876-77703888-A,13-77703889-77703905-TA,13-77703904-77703915-AC,13-77703951-77703960-AT,13-77703963-77704085-ATGTTTTATATGTATATATATACATAGAAAATATATATAC,13-77703975-77703985-TA,13-77703993-77704002-AT,13-77704015-77704025-TA,13-77704033-77704042-AT,13-77704043-77704231-ATGTTTTATATGTATATATATACATAGAAAATATATATACAT,13-77704055-77704065-TA,13-77704073-77704082-AT,13-77704097-77704107-TA,13-77704115-77704124-AT,13-77704139-77704149-TA,13-77704157-77704166-AT,13-77704181-77704191-TA,13-77704199-77704208-AT,13-77704223-77704231-TA,13-77704263-77704273-TA,13-77704287-77705069-AGGTTTTATATGTATATATACATAGAAACTGTATATACAG;MOTIFS=ATGTTTTATATGTATATATATACATAGAAAATATATATAC,A,ATGTTTTATATGTATATATATACATAGAAAATATATATACAT,TA,AT,AC,AGGTTTTATATGTATATATACATAGAAACTGTATATACAG;STRUC=<VC65236>	HPRC,HGSVC,1KG-ONT	Yes	0.745	No	NA,NA	NA	NA
chr13:77704003	412213	INS	460	0.8719	0.4699	35	SLAIN1(0.99691,0.46)	NA	NA	NA	NA	NA	NA	NA	NA	No	ID=13-77703876-77703888-A,13-77703889-77703905-TA,13-77703904-77703915-AC,13-77703951-77703960-AT,13-77703963-77704085-ATGTTTTATATGTATATATATACATAGAAAATATATATAC,13-77703975-77703985-TA,13-77703993-77704002-AT,13-77704015-77704025-TA,13-77704033-77704042-AT,13-77704043-77704231-ATGTTTTATATGTATATATATACATAGAAAATATATATACAT,13-77704055-77704065-TA,13-77704073-77704082-AT,13-77704097-77704107-TA,13-77704115-77704124-AT,13-77704139-77704149-TA,13-77704157-77704166-AT,13-77704181-77704191-TA,13-77704199-77704208-AT,13-77704223-77704231-TA,13-77704263-77704273-TA,13-77704287-77705069-AGGTTTTATATGTATATATACATAGAAACTGTATATACAG;MOTIFS=ATGTTTTATATGTATATATATACATAGAAAATATATATAC,A,ATGTTTTATATGTATATATATACATAGAAAATATATATACAT,TA,AT,AC,AGGTTTTATATGTATATATACATAGAAACTGTATATACAG;STRUC=<VC65236>	HPRC,HGSVC,1KG-ONT	Yes	0.745	No	NA,NA	NA	NA
chr13:77704003	412214	INS	500	0.8974	0.3913	11	SLAIN1(0.99691,0.46)	NA	NA	NA	NA	NA	NA	NA	NA	No	ID=13-77703876-77703888-A,13-77703889-77703905-TA,13-77703904-77703915-AC,13-77703951-77703960-AT,13-77703963-77704085-ATGTTTTATATGTATATATATACATAGAAAATATATATAC,13-77703975-77703985-TA,13-77703993-77704002-AT,13-77704015-77704025-TA,13-77704033-77704042-AT,13-77704043-77704231-ATGTTTTATATGTATATATATACATAGAAAATATATATACAT,13-77704055-77704065-TA,13-77704073-77704082-AT,13-77704097-77704107-TA,13-77704115-77704124-AT,13-77704139-77704149-TA,13-77704157-77704166-AT,13-77704181-77704191-TA,13-77704199-77704208-AT,13-77704223-77704231-TA,13-77704263-77704273-TA,13-77704287-77705069-AGGTTTTATATGTATATATACATAGAAACTGTATATACAG;MOTIFS=ATGTTTTATATGTATATATATACATAGAAAATATATATAC,A,ATGTTTTATATGTATATATATACATAGAAAATATATATACAT,TA,AT,AC,AGGTTTTATATGTATATATACATAGAAACTGTATATACAG;STRUC=<VC65236>	HPRC,HGSVC,1KG-ONT	Yes	0.745	No	NA,NA	NA	NA
chr13:77704066	412216	INS	103	0.7972	0.6974	1	SLAIN1(0.99691,0.46)	NA	NA	NA	NA	NA	NA	NA	NA	No	ID=13-77703876-77703888-A,13-77703889-77703905-TA,13-77703904-77703915-AC,13-77703951-77703960-AT,13-77703963-77704085-ATGTTTTATATGTATATATATACATAGAAAATATATATAC,13-77703975-77703985-TA,13-77703993-77704002-AT,13-77704015-77704025-TA,13-77704033-77704042-AT,13-77704043-77704231-ATGTTTTATATGTATATATATACATAGAAAATATATATACAT,13-77704055-77704065-TA,13-77704073-77704082-AT,13-77704097-77704107-TA,13-77704115-77704124-AT,13-77704139-77704149-TA,13-77704157-77704166-AT,13-77704181-77704191-TA,13-77704199-77704208-AT,13-77704223-77704231-TA,13-77704263-77704273-TA,13-77704287-77705069-AGGTTTTATATGTATATATACATAGAAACTGTATATACAG;MOTIFS=ATGTTTTATATGTATATATATACATAGAAAATATATATAC,A,ATGTTTTATATGTATATATATACATAGAAAATATATATACAT,TA,AT,AC,AGGTTTTATATGTATATATACATAGAAACTGTATATACAG;STRUC=<VC65236>	HPRC,HGSVC,1KG-ONT	No	0.745	No	NA,NA	NA	NA
chr13:77704067	412217	INS	218	0.891	0.3909	2	SLAIN1(0.99691,0.46)	NA	NA	NA	NA	NA	NA	NA	NA	No	ID=13-77703876-77703888-A,13-77703889-77703905-TA,13-77703904-77703915-AC,13-77703951-77703960-AT,13-77703963-77704085-ATGTTTTATATGTATATATATACATAGAAAATATATATAC,13-77703975-77703985-TA,13-77703993-77704002-AT,13-77704015-77704025-TA,13-77704033-77704042-AT,13-77704043-77704231-ATGTTTTATATGTATATATATACATAGAAAATATATATACAT,13-77704055-77704065-TA,13-77704073-77704082-AT,13-77704097-77704107-TA,13-77704115-77704124-AT,13-77704139-77704149-TA,13-77704157-77704166-AT,13-77704181-77704191-TA,13-77704199-77704208-AT,13-77704223-77704231-TA,13-77704263-77704273-TA,13-77704287-77705069-AGGTTTTATATGTATATATACATAGAAACTGTATATACAG;MOTIFS=ATGTTTTATATGTATATATATACATAGAAAATATATATAC,A,ATGTTTTATATGTATATATATACATAGAAAATATATATACAT,TA,AT,AC,AGGTTTTATATGTATATATACATAGAAACTGTATATACAG;STRUC=<VC65236>	HPRC,HGSVC,1KG-ONT	Yes	0.745	No	NA,NA	NA	NA
chr13:77704095	412218	INS	134	0.8226	0.6967	31	SLAIN1(0.99691,0.46)	NA	NA	NA	NA	NA	NA	NA	NA	No	ID=13-77703876-77703888-A,13-77703889-77703905-TA,13-77703904-77703915-AC,13-77703951-77703960-AT,13-77703963-77704085-ATGTTTTATATGTATATATATACATAGAAAATATATATAC,13-77703975-77703985-TA,13-77703993-77704002-AT,13-77704015-77704025-TA,13-77704033-77704042-AT,13-77704043-77704231-ATGTTTTATATGTATATATATACATAGAAAATATATATACAT,13-77704055-77704065-TA,13-77704073-77704082-AT,13-77704097-77704107-TA,13-77704115-77704124-AT,13-77704139-77704149-TA,13-77704157-77704166-AT,13-77704181-77704191-TA,13-77704199-77704208-AT,13-77704223-77704231-TA,13-77704263-77704273-TA,13-77704287-77705069-AGGTTTTATATGTATATATACATAGAAACTGTATATACAG;MOTIFS=ATGTTTTATATGTATATATATACATAGAAAATATATATAC,A,ATGTTTTATATGTATATATATACATAGAAAATATATATACAT,TA,AT,AC,AGGTTTTATATGTATATATACATAGAAACTGTATATACAG;STRUC=<VC65236>	HPRC,HGSVC,1KG-ONT	No	0.745	Yes	NA,NA	NA	NA
chr13:77704095	412219	INS	90	0.8411	0.5928	11	SLAIN1(0.99691,0.46)	NA	NA	NA	NA	NA	NA	NA	NA	No	ID=13-77703876-77703888-A,13-77703889-77703905-TA,13-77703904-77703915-AC,13-77703951-77703960-AT,13-77703963-77704085-ATGTTTTATATGTATATATATACATAGAAAATATATATAC,13-77703975-77703985-TA,13-77703993-77704002-AT,13-77704015-77704025-TA,13-77704033-77704042-AT,13-77704043-77704231-ATGTTTTATATGTATATATATACATAGAAAATATATATACAT,13-77704055-77704065-TA,13-77704073-77704082-AT,13-77704097-77704107-TA,13-77704115-77704124-AT,13-77704139-77704149-TA,13-77704157-77704166-AT,13-77704181-77704191-TA,13-77704199-77704208-AT,13-77704223-77704231-TA,13-77704263-77704273-TA,13-77704287-77705069-AGGTTTTATATGTATATATACATAGAAACTGTATATACAG;MOTIFS=ATGTTTTATATGTATATATATACATAGAAAATATATATAC,A,ATGTTTTATATGTATATATATACATAGAAAATATATATACAT,TA,AT,AC,AGGTTTTATATGTATATATACATAGAAACTGTATATACAG;STRUC=<VC65236>	HPRC,HGSVC,1KG-ONT	No	0.745	Yes	NA,NA	NA	NA
chr13:77704139	412220	INS	324	0.8395	0.6289	4	SLAIN1(0.99691,0.46)	NA	NA	NA	NA	NA	NA	NA	NA	No	ID=13-77703876-77703888-A,13-77703889-77703905-TA,13-77703904-77703915-AC,13-77703951-77703960-AT,13-77703963-77704085-ATGTTTTATATGTATATATATACATAGAAAATATATATAC,13-77703975-77703985-TA,13-77703993-77704002-AT,13-77704015-77704025-TA,13-77704033-77704042-AT,13-77704043-77704231-ATGTTTTATATGTATATATATACATAGAAAATATATATACAT,13-77704055-77704065-TA,13-77704073-77704082-AT,13-77704097-77704107-TA,13-77704115-77704124-AT,13-77704139-77704149-TA,13-77704157-77704166-AT,13-77704181-77704191-TA,13-77704199-77704208-AT,13-77704223-77704231-TA,13-77704263-77704273-TA,13-77704287-77705069-AGGTTTTATATGTATATATACATAGAAACTGTATATACAG;MOTIFS=ATGTTTTATATGTATATATATACATAGAAAATATATATAC,A,ATGTTTTATATGTATATATATACATAGAAAATATATATACAT,TA,AT,AC,AGGTTTTATATGTATATATACATAGAAACTGTATATACAG;STRUC=<VC65236>	HPRC,HGSVC,1KG-ONT	No	0.745	Yes	NA,NA	NA	NA
chr13:77704139	412221	INS	183	0.8038	0.6873	32	SLAIN1(0.99691,0.46)	NA	NA	NA	NA	NA	NA	NA	NA	No	ID=13-77703876-77703888-A,13-77703889-77703905-TA,13-77703904-77703915-AC,13-77703951-77703960-AT,13-77703963-77704085-ATGTTTTATATGTATATATATACATAGAAAATATATATAC,13-77703975-77703985-TA,13-77703993-77704002-AT,13-77704015-77704025-TA,13-77704033-77704042-AT,13-77704043-77704231-ATGTTTTATATGTATATATATACATAGAAAATATATATACAT,13-77704055-77704065-TA,13-77704073-77704082-AT,13-77704097-77704107-TA,13-77704115-77704124-AT,13-77704139-77704149-TA,13-77704157-77704166-AT,13-77704181-77704191-TA,13-77704199-77704208-AT,13-77704223-77704231-TA,13-77704263-77704273-TA,13-77704287-77705069-AGGTTTTATATGTATATATACATAGAAACTGTATATACAG;MOTIFS=ATGTTTTATATGTATATATATACATAGAAAATATATATAC,A,ATGTTTTATATGTATATATATACATAGAAAATATATATACAT,TA,AT,AC,AGGTTTTATATGTATATATACATAGAAACTGTATATACAG;STRUC=<VC65236>	HPRC,HGSVC,1KG-ONT	No	0.745	Yes	NA,NA	NA	NA
chr13:77704139	412222	INS	222	0.845	0.5704	14	SLAIN1(0.99691,0.46)	NA	NA	NA	NA	NA	NA	NA	NA	No	ID=13-77703876-77703888-A,13-77703889-77703905-TA,13-77703904-77703915-AC,13-77703951-77703960-AT,13-77703963-77704085-ATGTTTTATATGTATATATATACATAGAAAATATATATAC,13-77703975-77703985-TA,13-77703993-77704002-AT,13-77704015-77704025-TA,13-77704033-77704042-AT,13-77704043-77704231-ATGTTTTATATGTATATATATACATAGAAAATATATATACAT,13-77704055-77704065-TA,13-77704073-77704082-AT,13-77704097-77704107-TA,13-77704115-77704124-AT,13-77704139-77704149-TA,13-77704157-77704166-AT,13-77704181-77704191-TA,13-77704199-77704208-AT,13-77704223-77704231-TA,13-77704263-77704273-TA,13-77704287-77705069-AGGTTTTATATGTATATATACATAGAAACTGTATATACAG;MOTIFS=ATGTTTTATATGTATATATATACATAGAAAATATATATAC,A,ATGTTTTATATGTATATATATACATAGAAAATATATATACAT,TA,AT,AC,AGGTTTTATATGTATATATACATAGAAACTGTATATACAG;STRUC=<VC65236>	HPRC,HGSVC,1KG-ONT	No	0.745	Yes	NA,NA	NA	NA
chr13:77704140	412223	INS	299	0.8655	0.5512	90	SLAIN1(0.99691,0.46)	NA	NA	NA	NA	NA	NA	NA	NA	No	ID=13-77703876-77703888-A,13-77703889-77703905-TA,13-77703904-77703915-AC,13-77703951-77703960-AT,13-77703963-77704085-ATGTTTTATATGTATATATATACATAGAAAATATATATAC,13-77703975-77703985-TA,13-77703993-77704002-AT,13-77704015-77704025-TA,13-77704033-77704042-AT,13-77704043-77704231-ATGTTTTATATGTATATATATACATAGAAAATATATATACAT,13-77704055-77704065-TA,13-77704073-77704082-AT,13-77704097-77704107-TA,13-77704115-77704124-AT,13-77704139-77704149-TA,13-77704157-77704166-AT,13-77704181-77704191-TA,13-77704199-77704208-AT,13-77704223-77704231-TA,13-77704263-77704273-TA,13-77704287-77705069-AGGTTTTATATGTATATATACATAGAAACTGTATATACAG;MOTIFS=ATGTTTTATATGTATATATATACATAGAAAATATATATAC,A,ATGTTTTATATGTATATATATACATAGAAAATATATATACAT,TA,AT,AC,AGGTTTTATATGTATATATACATAGAAACTGTATATACAG;STRUC=<VC65236>	HPRC,HGSVC,1KG-ONT	No	0.745	Yes	NA,NA	NA	NA
chr13:77704182	412224	INS	292	0.8931	0.6042	5	SLAIN1(0.99691,0.46)	NA	NA	NA	NA	NA	NA	NA	NA	No	ID=13-77703876-77703888-A,13-77703889-77703905-TA,13-77703904-77703915-AC,13-77703951-77703960-AT,13-77703963-77704085-ATGTTTTATATGTATATATATACATAGAAAATATATATAC,13-77703975-77703985-TA,13-77703993-77704002-AT,13-77704015-77704025-TA,13-77704033-77704042-AT,13-77704043-77704231-ATGTTTTATATGTATATATATACATAGAAAATATATATACAT,13-77704055-77704065-TA,13-77704073-77704082-AT,13-77704097-77704107-TA,13-77704115-77704124-AT,13-77704139-77704149-TA,13-77704157-77704166-AT,13-77704181-77704191-TA,13-77704199-77704208-AT,13-77704223-77704231-TA,13-77704263-77704273-TA,13-77704287-77705069-AGGTTTTATATGTATATATACATAGAAACTGTATATACAG;MOTIFS=ATGTTTTATATGTATATATATACATAGAAAATATATATAC,A,ATGTTTTATATGTATATATATACATAGAAAATATATATACAT,TA,AT,AC,AGGTTTTATATGTATATATACATAGAAACTGTATATACAG;STRUC=<VC65236>	HPRC,HGSVC,1KG-ONT	No	0.345	No	NA,NA	NA	NA
chr13:77704183	412225	INS	116	0.8342	0.6415	8	SLAIN1(0.99691,0.46)	NA	NA	NA	NA	NA	NA	NA	NA	No	ID=13-77703876-77703888-A,13-77703889-77703905-TA,13-77703904-77703915-AC,13-77703951-77703960-AT,13-77703963-77704085-ATGTTTTATATGTATATATATACATAGAAAATATATATAC,13-77703975-77703985-TA,13-77703993-77704002-AT,13-77704015-77704025-TA,13-77704033-77704042-AT,13-77704043-77704231-ATGTTTTATATGTATATATATACATAGAAAATATATATACAT,13-77704055-77704065-TA,13-77704073-77704082-AT,13-77704097-77704107-TA,13-77704115-77704124-AT,13-77704139-77704149-TA,13-77704157-77704166-AT,13-77704181-77704191-TA,13-77704199-77704208-AT,13-77704223-77704231-TA,13-77704263-77704273-TA,13-77704287-77705069-AGGTTTTATATGTATATATACATAGAAACTGTATATACAG;MOTIFS=ATGTTTTATATGTATATATATACATAGAAAATATATATAC,A,ATGTTTTATATGTATATATATACATAGAAAATATATATACAT,TA,AT,AC,AGGTTTTATATGTATATATACATAGAAACTGTATATACAG;STRUC=<VC65236>	HPRC,HGSVC,1KG-ONT	No	0.345	Yes	NA,NA	NA	NA
chr13:77704211	412228	INS	572	0.845	0.5935	2	SLAIN1(0.99691,0.46)	NA	NA	NA	NA	NA	NA	NA	NA	No	ID=13-77703876-77703888-A,13-77703889-77703905-TA,13-77703904-77703915-AC,13-77703951-77703960-AT,13-77703963-77704085-ATGTTTTATATGTATATATATACATAGAAAATATATATAC,13-77703975-77703985-TA,13-77703993-77704002-AT,13-77704015-77704025-TA,13-77704033-77704042-AT,13-77704043-77704231-ATGTTTTATATGTATATATATACATAGAAAATATATATACAT,13-77704055-77704065-TA,13-77704073-77704082-AT,13-77704097-77704107-TA,13-77704115-77704124-AT,13-77704139-77704149-TA,13-77704157-77704166-AT,13-77704181-77704191-TA,13-77704199-77704208-AT,13-77704223-77704231-TA,13-77704263-77704273-TA,13-77704287-77705069-AGGTTTTATATGTATATATACATAGAAACTGTATATACAG;MOTIFS=ATGTTTTATATGTATATATATACATAGAAAATATATATAC,A,ATGTTTTATATGTATATATATACATAGAAAATATATATACAT,TA,AT,AC,AGGTTTTATATGTATATATACATAGAAACTGTATATACAG;STRUC=<VC65236>	HPRC,HGSVC,1KG-ONT	No	0.745	Yes	NA,NA	NA	NA
chr13:77704211	412230	INS	202	0.7979	0.6938	2	SLAIN1(0.99691,0.46)	NA	NA	NA	NA	NA	NA	NA	NA	No	ID=13-77703876-77703888-A,13-77703889-77703905-TA,13-77703904-77703915-AC,13-77703951-77703960-AT,13-77703963-77704085-ATGTTTTATATGTATATATATACATAGAAAATATATATAC,13-77703975-77703985-TA,13-77703993-77704002-AT,13-77704015-77704025-TA,13-77704033-77704042-AT,13-77704043-77704231-ATGTTTTATATGTATATATATACATAGAAAATATATATACAT,13-77704055-77704065-TA,13-77704073-77704082-AT,13-77704097-77704107-TA,13-77704115-77704124-AT,13-77704139-77704149-TA,13-77704157-77704166-AT,13-77704181-77704191-TA,13-77704199-77704208-AT,13-77704223-77704231-TA,13-77704263-77704273-TA,13-77704287-77705069-AGGTTTTATATGTATATATACATAGAAACTGTATATACAG;MOTIFS=ATGTTTTATATGTATATATATACATAGAAAATATATATAC,A,ATGTTTTATATGTATATATATACATAGAAAATATATATACAT,TA,AT,AC,AGGTTTTATATGTATATATACATAGAAACTGTATATACAG;STRUC=<VC65236>	HPRC,HGSVC,1KG-ONT	No	0.745	No	NA,NA	NA	NA
chr13:77704212	412232	INS	605	0.8206	0.6573	1	SLAIN1(0.99691,0.46)	NA	NA	NA	NA	NA	NA	NA	NA	No	ID=13-77703876-77703888-A,13-77703889-77703905-TA,13-77703904-77703915-AC,13-77703951-77703960-AT,13-77703963-77704085-ATGTTTTATATGTATATATATACATAGAAAATATATATAC,13-77703975-77703985-TA,13-77703993-77704002-AT,13-77704015-77704025-TA,13-77704033-77704042-AT,13-77704043-77704231-ATGTTTTATATGTATATATATACATAGAAAATATATATACAT,13-77704055-77704065-TA,13-77704073-77704082-AT,13-77704097-77704107-TA,13-77704115-77704124-AT,13-77704139-77704149-TA,13-77704157-77704166-AT,13-77704181-77704191-TA,13-77704199-77704208-AT,13-77704223-77704231-TA,13-77704263-77704273-TA,13-77704287-77705069-AGGTTTTATATGTATATATACATAGAAACTGTATATACAG;MOTIFS=ATGTTTTATATGTATATATATACATAGAAAATATATATAC,A,ATGTTTTATATGTATATATATACATAGAAAATATATATACAT,TA,AT,AC,AGGTTTTATATGTATATATACATAGAAACTGTATATACAG;STRUC=<VC65236>	HPRC,HGSVC,1KG-ONT	No	0.745	No	NA,NA	NA	NA
chr13:77704251	412235	INS	78	0.8078	0.6884	2	SLAIN1(0.99691,0.46)	NA	NA	NA	NA	NA	NA	NA	NA	No	ID=13-77703876-77703888-A,13-77703889-77703905-TA,13-77703904-77703915-AC,13-77703951-77703960-AT,13-77703963-77704085-ATGTTTTATATGTATATATATACATAGAAAATATATATAC,13-77703975-77703985-TA,13-77703993-77704002-AT,13-77704015-77704025-TA,13-77704033-77704042-AT,13-77704043-77704231-ATGTTTTATATGTATATATATACATAGAAAATATATATACAT,13-77704055-77704065-TA,13-77704073-77704082-AT,13-77704097-77704107-TA,13-77704115-77704124-AT,13-77704139-77704149-TA,13-77704157-77704166-AT,13-77704181-77704191-TA,13-77704199-77704208-AT,13-77704223-77704231-TA,13-77704263-77704273-TA,13-77704287-77705069-AGGTTTTATATGTATATATACATAGAAACTGTATATACAG;MOTIFS=ATGTTTTATATGTATATATATACATAGAAAATATATATAC,A,ATGTTTTATATGTATATATATACATAGAAAATATATATACAT,TA,AT,AC,AGGTTTTATATGTATATATACATAGAAACTGTATATACAG;STRUC=<VC65236>	HPRC,HGSVC	No	0.745	No	NA,NA	NA	NA
chr13:77704258	412236	INS	158	0.8112	0.6997	5	SLAIN1(0.99691,0.46)	NA	NA	NA	NA	NA	NA	NA	NA	No	ID=13-77703876-77703888-A,13-77703889-77703905-TA,13-77703904-77703915-AC,13-77703951-77703960-AT,13-77703963-77704085-ATGTTTTATATGTATATATATACATAGAAAATATATATAC,13-77703975-77703985-TA,13-77703993-77704002-AT,13-77704015-77704025-TA,13-77704033-77704042-AT,13-77704043-77704231-ATGTTTTATATGTATATATATACATAGAAAATATATATACAT,13-77704055-77704065-TA,13-77704073-77704082-AT,13-77704097-77704107-TA,13-77704115-77704124-AT,13-77704139-77704149-TA,13-77704157-77704166-AT,13-77704181-77704191-TA,13-77704199-77704208-AT,13-77704223-77704231-TA,13-77704263-77704273-TA,13-77704287-77705069-AGGTTTTATATGTATATATACATAGAAACTGTATATACAG;MOTIFS=ATGTTTTATATGTATATATATACATAGAAAATATATATAC,A,ATGTTTTATATGTATATATATACATAGAAAATATATATACAT,TA,AT,AC,AGGTTTTATATGTATATATACATAGAAACTGTATATACAG;STRUC=<VC65236>	HPRC,HGSVC,1KG-ONT	No	0.745	Yes	NA,NA	NA	NA
chr13:77704270	412237	INS	356	0.8068	0.6939	74	SLAIN1(0.99691,0.46)	NA	NA	NA	NA	NA	NA	NA	NA	No	ID=13-77703876-77703888-A,13-77703889-77703905-TA,13-77703904-77703915-AC,13-77703951-77703960-AT,13-77703963-77704085-ATGTTTTATATGTATATATATACATAGAAAATATATATAC,13-77703975-77703985-TA,13-77703993-77704002-AT,13-77704015-77704025-TA,13-77704033-77704042-AT,13-77704043-77704231-ATGTTTTATATGTATATATATACATAGAAAATATATATACAT,13-77704055-77704065-TA,13-77704073-77704082-AT,13-77704097-77704107-TA,13-77704115-77704124-AT,13-77704139-77704149-TA,13-77704157-77704166-AT,13-77704181-77704191-TA,13-77704199-77704208-AT,13-77704223-77704231-TA,13-77704263-77704273-TA,13-77704287-77705069-AGGTTTTATATGTATATATACATAGAAACTGTATATACAG;MOTIFS=ATGTTTTATATGTATATATATACATAGAAAATATATATAC,A,ATGTTTTATATGTATATATATACATAGAAAATATATATACAT,TA,AT,AC,AGGTTTTATATGTATATATACATAGAAACTGTATATACAG;STRUC=<VC65236>	HPRC,HGSVC,1KG-ONT	No	0.745	No	NA,NA	NA	NA
chr13:77704270	412238	INS	1166	0.8642	0.6721	171	SLAIN1(0.99691,0.46)	NA	NA	NA	NA	NA	NA	NA	NA	No	ID=13-77703876-77703888-A,13-77703889-77703905-TA,13-77703904-77703915-AC,13-77703951-77703960-AT,13-77703963-77704085-ATGTTTTATATGTATATATATACATAGAAAATATATATAC,13-77703975-77703985-TA,13-77703993-77704002-AT,13-77704015-77704025-TA,13-77704033-77704042-AT,13-77704043-77704231-ATGTTTTATATGTATATATATACATAGAAAATATATATACAT,13-77704055-77704065-TA,13-77704073-77704082-AT,13-77704097-77704107-TA,13-77704115-77704124-AT,13-77704139-77704149-TA,13-77704157-77704166-AT,13-77704181-77704191-TA,13-77704199-77704208-AT,13-77704223-77704231-TA,13-77704263-77704273-TA,13-77704287-77705069-AGGTTTTATATGTATATATACATAGAAACTGTATATACAG;MOTIFS=ATGTTTTATATGTATATATATACATAGAAAATATATATAC,A,ATGTTTTATATGTATATATATACATAGAAAATATATATACAT,TA,AT,AC,AGGTTTTATATGTATATATACATAGAAACTGTATATACAG;STRUC=<VC65236>	HPRC,HGSVC,1KG-ONT	No	0.745	Yes	NA,NA	NA	NA
chr13:77704270	412239	INS	440	0.8246	0.66	1	SLAIN1(0.99691,0.46)	NA	NA	NA	NA	NA	NA	NA	NA	No	ID=13-77703876-77703888-A,13-77703889-77703905-TA,13-77703904-77703915-AC,13-77703951-77703960-AT,13-77703963-77704085-ATGTTTTATATGTATATATATACATAGAAAATATATATAC,13-77703975-77703985-TA,13-77703993-77704002-AT,13-77704015-77704025-TA,13-77704033-77704042-AT,13-77704043-77704231-ATGTTTTATATGTATATATATACATAGAAAATATATATACAT,13-77704055-77704065-TA,13-77704073-77704082-AT,13-77704097-77704107-TA,13-77704115-77704124-AT,13-77704139-77704149-TA,13-77704157-77704166-AT,13-77704181-77704191-TA,13-77704199-77704208-AT,13-77704223-77704231-TA,13-77704263-77704273-TA,13-77704287-77705069-AGGTTTTATATGTATATATACATAGAAACTGTATATACAG;MOTIFS=ATGTTTTATATGTATATATATACATAGAAAATATATATAC,A,ATGTTTTATATGTATATATATACATAGAAAATATATATACAT,TA,AT,AC,AGGTTTTATATGTATATATACATAGAAACTGTATATACAG;STRUC=<VC65236>	HPRC,HGSVC,1KG-ONT	No	0.745	No	NA,NA	NA	NA
chr13:77704278	412244	INS	317	0.8555	0.5237	20	SLAIN1(0.99691,0.46)	NA	NA	NA	NA	NA	NA	NA	NA	No	ID=13-77703876-77703888-A,13-77703889-77703905-TA,13-77703904-77703915-AC,13-77703951-77703960-AT,13-77703963-77704085-ATGTTTTATATGTATATATATACATAGAAAATATATATAC,13-77703975-77703985-TA,13-77703993-77704002-AT,13-77704015-77704025-TA,13-77704033-77704042-AT,13-77704043-77704231-ATGTTTTATATGTATATATATACATAGAAAATATATATACAT,13-77704055-77704065-TA,13-77704073-77704082-AT,13-77704097-77704107-TA,13-77704115-77704124-AT,13-77704139-77704149-TA,13-77704157-77704166-AT,13-77704181-77704191-TA,13-77704199-77704208-AT,13-77704223-77704231-TA,13-77704263-77704273-TA,13-77704287-77705069-AGGTTTTATATGTATATATACATAGAAACTGTATATACAG;MOTIFS=ATGTTTTATATGTATATATATACATAGAAAATATATATAC,A,ATGTTTTATATGTATATATATACATAGAAAATATATATACAT,TA,AT,AC,AGGTTTTATATGTATATATACATAGAAACTGTATATACAG;STRUC=<VC65236>	HPRC,HGSVC,1KG-ONT	No	0.745	No	NA,NA	NA	NA
chr13:77704278	412247	INS	553	0.8084	0.6617	3	SLAIN1(0.99691,0.46)	NA	NA	NA	NA	NA	NA	NA	NA	No	ID=13-77703876-77703888-A,13-77703889-77703905-TA,13-77703904-77703915-AC,13-77703951-77703960-AT,13-77703963-77704085-ATGTTTTATATGTATATATATACATAGAAAATATATATAC,13-77703975-77703985-TA,13-77703993-77704002-AT,13-77704015-77704025-TA,13-77704033-77704042-AT,13-77704043-77704231-ATGTTTTATATGTATATATATACATAGAAAATATATATACAT,13-77704055-77704065-TA,13-77704073-77704082-AT,13-77704097-77704107-TA,13-77704115-77704124-AT,13-77704139-77704149-TA,13-77704157-77704166-AT,13-77704181-77704191-TA,13-77704199-77704208-AT,13-77704223-77704231-TA,13-77704263-77704273-TA,13-77704287-77705069-AGGTTTTATATGTATATATACATAGAAACTGTATATACAG;MOTIFS=ATGTTTTATATGTATATATATACATAGAAAATATATATAC,A,ATGTTTTATATGTATATATATACATAGAAAATATATATACAT,TA,AT,AC,AGGTTTTATATGTATATATACATAGAAACTGTATATACAG;STRUC=<VC65236>	HPRC,HGSVC,1KG-ONT	No	0.745	No	NA,NA	NA	NA
chr13:77704278	412246	INS	274	0.8098	0.6787	3	SLAIN1(0.99691,0.46)	NA	NA	NA	NA	NA	NA	NA	NA	No	ID=13-77703876-77703888-A,13-77703889-77703905-TA,13-77703904-77703915-AC,13-77703951-77703960-AT,13-77703963-77704085-ATGTTTTATATGTATATATATACATAGAAAATATATATAC,13-77703975-77703985-TA,13-77703993-77704002-AT,13-77704015-77704025-TA,13-77704033-77704042-AT,13-77704043-77704231-ATGTTTTATATGTATATATATACATAGAAAATATATATACAT,13-77704055-77704065-TA,13-77704073-77704082-AT,13-77704097-77704107-TA,13-77704115-77704124-AT,13-77704139-77704149-TA,13-77704157-77704166-AT,13-77704181-77704191-TA,13-77704199-77704208-AT,13-77704223-77704231-TA,13-77704263-77704273-TA,13-77704287-77705069-AGGTTTTATATGTATATATACATAGAAACTGTATATACAG;MOTIFS=ATGTTTTATATGTATATATATACATAGAAAATATATATAC,A,ATGTTTTATATGTATATATATACATAGAAAATATATATACAT,TA,AT,AC,AGGTTTTATATGTATATATACATAGAAACTGTATATACAG;STRUC=<VC65236>	HPRC,HGSVC,1KG-ONT	No	0.745	No	NA,NA	NA	NA
chr13:77704278	412245	INS	234	0.7973	0.6972	4	SLAIN1(0.99691,0.46)	NA	NA	NA	NA	NA	NA	NA	NA	No	ID=13-77703876-77703888-A,13-77703889-77703905-TA,13-77703904-77703915-AC,13-77703951-77703960-AT,13-77703963-77704085-ATGTTTTATATGTATATATATACATAGAAAATATATATAC,13-77703975-77703985-TA,13-77703993-77704002-AT,13-77704015-77704025-TA,13-77704033-77704042-AT,13-77704043-77704231-ATGTTTTATATGTATATATATACATAGAAAATATATATACAT,13-77704055-77704065-TA,13-77704073-77704082-AT,13-77704097-77704107-TA,13-77704115-77704124-AT,13-77704139-77704149-TA,13-77704157-77704166-AT,13-77704181-77704191-TA,13-77704199-77704208-AT,13-77704223-77704231-TA,13-77704263-77704273-TA,13-77704287-77705069-AGGTTTTATATGTATATATACATAGAAACTGTATATACAG;MOTIFS=ATGTTTTATATGTATATATATACATAGAAAATATATATAC,A,ATGTTTTATATGTATATATATACATAGAAAATATATATACAT,TA,AT,AC,AGGTTTTATATGTATATATACATAGAAACTGTATATACAG;STRUC=<VC65236>	HPRC,HGSVC,1KG-ONT	No	0.745	No	NA,NA	NA	NA
chr13:77704278	412243	INS	196	0.8239	0.6611	15	SLAIN1(0.99691,0.46)	NA	NA	NA	NA	NA	NA	NA	NA	No	ID=13-77703876-77703888-A,13-77703889-77703905-TA,13-77703904-77703915-AC,13-77703951-77703960-AT,13-77703963-77704085-ATGTTTTATATGTATATATATACATAGAAAATATATATAC,13-77703975-77703985-TA,13-77703993-77704002-AT,13-77704015-77704025-TA,13-77704033-77704042-AT,13-77704043-77704231-ATGTTTTATATGTATATATATACATAGAAAATATATATACAT,13-77704055-77704065-TA,13-77704073-77704082-AT,13-77704097-77704107-TA,13-77704115-77704124-AT,13-77704139-77704149-TA,13-77704157-77704166-AT,13-77704181-77704191-TA,13-77704199-77704208-AT,13-77704223-77704231-TA,13-77704263-77704273-TA,13-77704287-77705069-AGGTTTTATATGTATATATACATAGAAACTGTATATACAG;MOTIFS=ATGTTTTATATGTATATATATACATAGAAAATATATATAC,A,ATGTTTTATATGTATATATATACATAGAAAATATATATACAT,TA,AT,AC,AGGTTTTATATGTATATATACATAGAAACTGTATATACAG;STRUC=<VC65236>	HPRC,HGSVC,1KG-ONT	No	0.745	Yes	NA,NA	NA	NA
chr13:77704278	412242	INS	156	0.9081	0.5848	9	SLAIN1(0.99691,0.46)	NA	NA	NA	NA	NA	NA	NA	NA	No	ID=13-77703876-77703888-A,13-77703889-77703905-TA,13-77703904-77703915-AC,13-77703951-77703960-AT,13-77703963-77704085-ATGTTTTATATGTATATATATACATAGAAAATATATATAC,13-77703975-77703985-TA,13-77703993-77704002-AT,13-77704015-77704025-TA,13-77704033-77704042-AT,13-77704043-77704231-ATGTTTTATATGTATATATATACATAGAAAATATATATACAT,13-77704055-77704065-TA,13-77704073-77704082-AT,13-77704097-77704107-TA,13-77704115-77704124-AT,13-77704139-77704149-TA,13-77704157-77704166-AT,13-77704181-77704191-TA,13-77704199-77704208-AT,13-77704223-77704231-TA,13-77704263-77704273-TA,13-77704287-77705069-AGGTTTTATATGTATATATACATAGAAACTGTATATACAG;MOTIFS=ATGTTTTATATGTATATATATACATAGAAAATATATATAC,A,ATGTTTTATATGTATATATATACATAGAAAATATATATACAT,TA,AT,AC,AGGTTTTATATGTATATATACATAGAAACTGTATATACAG;STRUC=<VC65236>	HPRC,HGSVC,1KG-ONT	No	0.745	No	NA,NA	NA	NA
chr13:77704278	412241	INS	395	0.8376	0.5716	6	SLAIN1(0.99691,0.46)	NA	NA	NA	NA	NA	NA	NA	NA	No	ID=13-77703876-77703888-A,13-77703889-77703905-TA,13-77703904-77703915-AC,13-77703951-77703960-AT,13-77703963-77704085-ATGTTTTATATGTATATATATACATAGAAAATATATATAC,13-77703975-77703985-TA,13-77703993-77704002-AT,13-77704015-77704025-TA,13-77704033-77704042-AT,13-77704043-77704231-ATGTTTTATATGTATATATATACATAGAAAATATATATACAT,13-77704055-77704065-TA,13-77704073-77704082-AT,13-77704097-77704107-TA,13-77704115-77704124-AT,13-77704139-77704149-TA,13-77704157-77704166-AT,13-77704181-77704191-TA,13-77704199-77704208-AT,13-77704223-77704231-TA,13-77704263-77704273-TA,13-77704287-77705069-AGGTTTTATATGTATATATACATAGAAACTGTATATACAG;MOTIFS=ATGTTTTATATGTATATATATACATAGAAAATATATATAC,A,ATGTTTTATATGTATATATATACATAGAAAATATATATACAT,TA,AT,AC,AGGTTTTATATGTATATATACATAGAAACTGTATATACAG;STRUC=<VC65236>	HPRC,HGSVC,1KG-ONT	No	0.745	No	NA,NA	NA	NA
chr13:77704287	412248	INS	80	0.8142	0.6508	6	SLAIN1(0.99691,0.46)	NA	NA	NA	NA	NA	NA	NA	NA	No	ID=13-77703876-77703888-A,13-77703889-77703905-TA,13-77703904-77703915-AC,13-77703951-77703960-AT,13-77703963-77704085-ATGTTTTATATGTATATATATACATAGAAAATATATATAC,13-77703975-77703985-TA,13-77703993-77704002-AT,13-77704015-77704025-TA,13-77704033-77704042-AT,13-77704043-77704231-ATGTTTTATATGTATATATATACATAGAAAATATATATACAT,13-77704055-77704065-TA,13-77704073-77704082-AT,13-77704097-77704107-TA,13-77704115-77704124-AT,13-77704139-77704149-TA,13-77704157-77704166-AT,13-77704181-77704191-TA,13-77704199-77704208-AT,13-77704223-77704231-TA,13-77704263-77704273-TA,13-77704287-77705069-AGGTTTTATATGTATATATACATAGAAACTGTATATACAG;MOTIFS=ATGTTTTATATGTATATATATACATAGAAAATATATATAC,A,ATGTTTTATATGTATATATATACATAGAAAATATATATACAT,TA,AT,AC,AGGTTTTATATGTATATATACATAGAAACTGTATATACAG;STRUC=<VC65236>	HPRC,HGSVC,1KG-ONT	No	0.745	Yes	NA,NA	NA	NA
chr13:77704287	412249	INS	120	0.8436	0.5952	26	SLAIN1(0.99691,0.46)	NA	NA	NA	NA	NA	NA	NA	NA	No	ID=13-77703876-77703888-A,13-77703889-77703905-TA,13-77703904-77703915-AC,13-77703951-77703960-AT,13-77703963-77704085-ATGTTTTATATGTATATATATACATAGAAAATATATATAC,13-77703975-77703985-TA,13-77703993-77704002-AT,13-77704015-77704025-TA,13-77704033-77704042-AT,13-77704043-77704231-ATGTTTTATATGTATATATATACATAGAAAATATATATACAT,13-77704055-77704065-TA,13-77704073-77704082-AT,13-77704097-77704107-TA,13-77704115-77704124-AT,13-77704139-77704149-TA,13-77704157-77704166-AT,13-77704181-77704191-TA,13-77704199-77704208-AT,13-77704223-77704231-TA,13-77704263-77704273-TA,13-77704287-77705069-AGGTTTTATATGTATATATACATAGAAACTGTATATACAG;MOTIFS=ATGTTTTATATGTATATATATACATAGAAAATATATATAC,A,ATGTTTTATATGTATATATATACATAGAAAATATATATACAT,TA,AT,AC,AGGTTTTATATGTATATATACATAGAAACTGTATATACAG;STRUC=<VC65236>	HPRC,HGSVC,1KG-ONT	No	0.745	Yes	NA,NA	NA	NA
chr13:77704317	412250	INS	74	0.8474	0.6087	7	SLAIN1(0.99691,0.46)	NA	NA	NA	NA	NA	NA	NA	NA	No	ID=13-77703876-77703888-A,13-77703889-77703905-TA,13-77703904-77703915-AC,13-77703951-77703960-AT,13-77703963-77704085-ATGTTTTATATGTATATATATACATAGAAAATATATATAC,13-77703975-77703985-TA,13-77703993-77704002-AT,13-77704015-77704025-TA,13-77704033-77704042-AT,13-77704043-77704231-ATGTTTTATATGTATATATATACATAGAAAATATATATACAT,13-77704055-77704065-TA,13-77704073-77704082-AT,13-77704097-77704107-TA,13-77704115-77704124-AT,13-77704139-77704149-TA,13-77704157-77704166-AT,13-77704181-77704191-TA,13-77704199-77704208-AT,13-77704223-77704231-TA,13-77704263-77704273-TA,13-77704287-77705069-AGGTTTTATATGTATATATACATAGAAACTGTATATACAG;MOTIFS=ATGTTTTATATGTATATATATACATAGAAAATATATATAC,A,ATGTTTTATATGTATATATATACATAGAAAATATATATACAT,TA,AT,AC,AGGTTTTATATGTATATATACATAGAAACTGTATATACAG;STRUC=<VC65236>	HPRC,HGSVC	No	0.745	No	NA,NA	NA	NA
chr13:77704357	412252	INS	112	0.8058	0.69	2	SLAIN1(0.99691,0.46)	NA	NA	NA	NA	NA	NA	NA	NA	No	ID=13-77703876-77703888-A,13-77703889-77703905-TA,13-77703904-77703915-AC,13-77703951-77703960-AT,13-77703963-77704085-ATGTTTTATATGTATATATATACATAGAAAATATATATAC,13-77703975-77703985-TA,13-77703993-77704002-AT,13-77704015-77704025-TA,13-77704033-77704042-AT,13-77704043-77704231-ATGTTTTATATGTATATATATACATAGAAAATATATATACAT,13-77704055-77704065-TA,13-77704073-77704082-AT,13-77704097-77704107-TA,13-77704115-77704124-AT,13-77704139-77704149-TA,13-77704157-77704166-AT,13-77704181-77704191-TA,13-77704199-77704208-AT,13-77704223-77704231-TA,13-77704263-77704273-TA,13-77704287-77705069-AGGTTTTATATGTATATATACATAGAAACTGTATATACAG;MOTIFS=ATGTTTTATATGTATATATATACATAGAAAATATATATAC,A,ATGTTTTATATGTATATATATACATAGAAAATATATATACAT,TA,AT,AC,AGGTTTTATATGTATATATACATAGAAACTGTATATACAG;STRUC=<VC65236>	HPRC,HGSVC,1KG-ONT	No	0.345	No	NA,NA	NA	NA
chr13:77704762	412253	INS	80	0.8051	0.6764	7	SLAIN1(0.99691,0.46)	NA	NA	NA	NA	NA	NA	NA	NA	No	ID=13-77703876-77703888-A,13-77703889-77703905-TA,13-77703904-77703915-AC,13-77703951-77703960-AT,13-77703963-77704085-ATGTTTTATATGTATATATATACATAGAAAATATATATAC,13-77703975-77703985-TA,13-77703993-77704002-AT,13-77704015-77704025-TA,13-77704033-77704042-AT,13-77704043-77704231-ATGTTTTATATGTATATATATACATAGAAAATATATATACAT,13-77704055-77704065-TA,13-77704073-77704082-AT,13-77704097-77704107-TA,13-77704115-77704124-AT,13-77704139-77704149-TA,13-77704157-77704166-AT,13-77704181-77704191-TA,13-77704199-77704208-AT,13-77704223-77704231-TA,13-77704263-77704273-TA,13-77704287-77705069-AGGTTTTATATGTATATATACATAGAAACTGTATATACAG;MOTIFS=ATGTTTTATATGTATATATATACATAGAAAATATATATAC,A,ATGTTTTATATGTATATATATACATAGAAAATATATATACAT,TA,AT,AC,AGGTTTTATATGTATATATACATAGAAACTGTATATACAG;STRUC=<VC65236>	HPRC,HGSVC,1KG-ONT	No	0.745	Yes	NA,NA	NA	NA
chr13:77705047	412254	INS	80	0.8297	0.6159	12	SLAIN1(0.99691,0.46)	NA	NA	NA	NA	NA	NA	NA	NA	No	ID=13-77703876-77703888-A,13-77703889-77703905-TA,13-77703904-77703915-AC,13-77703951-77703960-AT,13-77703963-77704085-ATGTTTTATATGTATATATATACATAGAAAATATATATAC,13-77703975-77703985-TA,13-77703993-77704002-AT,13-77704015-77704025-TA,13-77704033-77704042-AT,13-77704043-77704231-ATGTTTTATATGTATATATATACATAGAAAATATATATACAT,13-77704055-77704065-TA,13-77704073-77704082-AT,13-77704097-77704107-TA,13-77704115-77704124-AT,13-77704139-77704149-TA,13-77704157-77704166-AT,13-77704181-77704191-TA,13-77704199-77704208-AT,13-77704223-77704231-TA,13-77704263-77704273-TA,13-77704287-77705069-AGGTTTTATATGTATATATACATAGAAACTGTATATACAG;MOTIFS=ATGTTTTATATGTATATATATACATAGAAAATATATATAC,A,ATGTTTTATATGTATATATATACATAGAAAATATATATACAT,TA,AT,AC,AGGTTTTATATGTATATATACATAGAAACTGTATATACAG;STRUC=<VC65236>	NA	No	2.413	Yes	NA,NA	NA	NA
chr13:77705047	412255	INS	120	0.8206	0.6584	49	SLAIN1(0.99691,0.46)	NA	NA	NA	NA	NA	NA	NA	NA	No	ID=13-77703876-77703888-A,13-77703889-77703905-TA,13-77703904-77703915-AC,13-77703951-77703960-AT,13-77703963-77704085-ATGTTTTATATGTATATATATACATAGAAAATATATATAC,13-77703975-77703985-TA,13-77703993-77704002-AT,13-77704015-77704025-TA,13-77704033-77704042-AT,13-77704043-77704231-ATGTTTTATATGTATATATATACATAGAAAATATATATACAT,13-77704055-77704065-TA,13-77704073-77704082-AT,13-77704097-77704107-TA,13-77704115-77704124-AT,13-77704139-77704149-TA,13-77704157-77704166-AT,13-77704181-77704191-TA,13-77704199-77704208-AT,13-77704223-77704231-TA,13-77704263-77704273-TA,13-77704287-77705069-AGGTTTTATATGTATATATACATAGAAACTGTATATACAG;MOTIFS=ATGTTTTATATGTATATATATACATAGAAAATATATATAC,A,ATGTTTTATATGTATATATATACATAGAAAATATATATACAT,TA,AT,AC,AGGTTTTATATGTATATATACATAGAAACTGTATATACAG;STRUC=<VC65236>	HPRC,HGSVC,1KG-ONT	No	2.413	Yes	NA,NA	NA	NA
chr13:77705050	412256	INS	161	0.8088	0.6833	112	SLAIN1(0.99691,0.46)	NA	NA	NA	NA	NA	NA	NA	NA	No	ID=13-77703876-77703888-A,13-77703889-77703905-TA,13-77703904-77703915-AC,13-77703951-77703960-AT,13-77703963-77704085-ATGTTTTATATGTATATATATACATAGAAAATATATATAC,13-77703975-77703985-TA,13-77703993-77704002-AT,13-77704015-77704025-TA,13-77704033-77704042-AT,13-77704043-77704231-ATGTTTTATATGTATATATATACATAGAAAATATATATACAT,13-77704055-77704065-TA,13-77704073-77704082-AT,13-77704097-77704107-TA,13-77704115-77704124-AT,13-77704139-77704149-TA,13-77704157-77704166-AT,13-77704181-77704191-TA,13-77704199-77704208-AT,13-77704223-77704231-TA,13-77704263-77704273-TA,13-77704287-77705069-AGGTTTTATATGTATATATACATAGAAACTGTATATACAG;MOTIFS=ATGTTTTATATGTATATATATACATAGAAAATATATATAC,A,ATGTTTTATATGTATATATATACATAGAAAATATATATACAT,TA,AT,AC,AGGTTTTATATGTATATATACATAGAAACTGTATATACAG;STRUC=<VC65236>	HPRC,HGSVC,1KG-ONT	No	2.413	Yes	NA,NA	NA	NA
chr13:77817303	412257	DEL	62	0.8811	0.424	2	NA	NA	NA	NA	NA	NA	NA	NA	NA	No	NA	NA	Yes	4.17	No	NA,NA	NA	NA
chr13:77837381	412258	INS	323	0.9861	0.0454	30	NA	NA	NA	NA	NA	NA	NA	NA	NA	No	NA	HGSVC,1KG-ONT	Yes	8.801	Yes	NA,NA	NA	NA
chr13:77850689	412259	INS	348	0.8266	0.6267	1	NA	NA	NA	NA	NA	NA	NA	NA	NA	No	NA	NA	Yes	3.188	No	NA,NA	NA	NA
chr13:77881824	412260	DEL	3689	0.8893	0.3977	207	NA	NA	NA	NA	NA	NA	NA	NA	NA	No	ID=13-77883046-77883062-T;MOTIFS=T;STRUC=<TR998380>,ID=13-77883307-77883316-T;MOTIFS=T;STRUC=<TR998381>,ID=13-77884336-77884345-GCT;MOTIFS=GCT;STRUC=<TR998382>,ID=13-77884551-77884560-AGT;MOTIFS=AGT;STRUC=<TR998383>,ID=13-77884684-77884692-A;MOTIFS=A;STRUC=<TR998384>,ID=13-77885414-77885423-CAT;MOTIFS=CAT;STRUC=<TR998385>	HPRC,HGSVC,1KG-ONT	Yes	2.436	Yes	NA,NA	NA	NA
chr13:77961176	412261	DEL	106	0.8297	0.6572	3	EDNRB(0.49438,0.585)	EDNRB(0.49438,0.585)	NA	NA	NA	NA	NA	NA	NA	No	NA	NA	Yes	2.545	Yes	NA,NA	NA	NA
chr13:77971754	412262	DEL	105	0.8074	0.6912	1	EDNRB(0.49438,0.585)	EDNRB(0.49438,0.585)	NA	NA	NA	NA	NA	NA	NA	No	NA	NA	No	2.53	No	NA,NA	NA	NA
chr13:77977678	412263	INS	100	0.8927	0.6301	2	NA	NA	NA	NA	NA	NA	NA	NA	NA	No	NA	HPRC,HGSVC	Yes	1.616	No	NA,NA	NA	NA
chr13:77977678	412264	INS	54	0.9058	0.3426	42	NA	NA	NA	NA	NA	NA	NA	NA	NA	No	NA	HPRC,HGSVC,1KG-ONT	Yes	1.616	Yes	NA,NA	NA	NA
chr13:77977678	412265	INS	114	0.8766	0.4894	11	NA	NA	NA	NA	NA	NA	NA	NA	NA	No	NA	HPRC,HGSVC	Yes	1.616	Yes	NA,NA	NA	NA
chr13:77977678	412266	INS	56	0.8471	0.5777	4	NA	NA	NA	NA	NA	NA	NA	NA	NA	No	NA	HPRC,HGSVC,1KG-ONT	Yes	1.616	Yes	NA,NA	NA	NA
chr13:77977678	412267	DEL	58	0.9095	0.3509	65	NA	NA	NA	NA	NA	NA	NA	NA	NA	No	ID=13-77977678-77977706-TA,13-77977712-77977732-TA,13-77977738-77977752-TA,13-77977758-77977774-TA,13-77977784-77977788-AC,13-77977788-77977799-AT,13-77977800-77977844-AT;MOTIFS=AC,TA,AT;STRUC=<VC65255>	HPRC,HGSVC	No	2.231	Yes	NA,NA	NA	NA
chr13:77977678	412268	DEL	62	0.9309	0.2749	642	NA	NA	NA	NA	NA	NA	NA	NA	NA	No	ID=13-77977678-77977706-TA,13-77977712-77977732-TA,13-77977738-77977752-TA,13-77977758-77977774-TA,13-77977784-77977788-AC,13-77977788-77977799-AT,13-77977800-77977844-AT;MOTIFS=AC,TA,AT;STRUC=<VC65255>	HPRC,HGSVC,1KG-ONT	No	2.231	Yes	NA,NA	NA	NA
chr13:77977679	412269	INS	58	0.8409	0.5774	1	NA	NA	NA	NA	NA	NA	NA	NA	NA	No	ID=13-77977678-77977706-TA,13-77977712-77977732-TA,13-77977738-77977752-TA,13-77977758-77977774-TA,13-77977784-77977788-AC,13-77977788-77977799-AT,13-77977800-77977844-AT;MOTIFS=AC,TA,AT;STRUC=<VC65255>	HPRC,HGSVC,1KG-ONT	Yes	1.616	No	NA,NA	NA	NA
chr13:77977680	412270	INS	94	0.8481	0.5625	19	NA	NA	NA	NA	NA	NA	NA	NA	NA	No	ID=13-77977678-77977706-TA,13-77977712-77977732-TA,13-77977738-77977752-TA,13-77977758-77977774-TA,13-77977784-77977788-AC,13-77977788-77977799-AT,13-77977800-77977844-AT;MOTIFS=AC,TA,AT;STRUC=<VC65255>	HPRC,HGSVC	Yes	1.616	Yes	NA,NA	NA	NA
chr13:77977682	412271	INS	106	0.8873	0.4137	33	NA	NA	NA	NA	NA	NA	NA	NA	NA	No	ID=13-77977678-77977706-TA,13-77977712-77977732-TA,13-77977738-77977752-TA,13-77977758-77977774-TA,13-77977784-77977788-AC,13-77977788-77977799-AT,13-77977800-77977844-AT;MOTIFS=AC,TA,AT;STRUC=<VC65255>	HPRC,HGSVC	Yes	1.616	Yes	NA,NA	NA	NA
chr13:77977682	412272	INS	50	0.8449	0.5897	80	NA	NA	NA	NA	NA	NA	NA	NA	NA	No	ID=13-77977678-77977706-TA,13-77977712-77977732-TA,13-77977738-77977752-TA,13-77977758-77977774-TA,13-77977784-77977788-AC,13-77977788-77977799-AT,13-77977800-77977844-AT;MOTIFS=AC,TA,AT;STRUC=<VC65255>	HPRC,HGSVC,1KG-ONT	Yes	1.616	Yes	NA,NA	NA	NA
chr13:77977682	412273	INS	96	0.8742	0.469	60	NA	NA	NA	NA	NA	NA	NA	NA	NA	No	ID=13-77977678-77977706-TA,13-77977712-77977732-TA,13-77977738-77977752-TA,13-77977758-77977774-TA,13-77977784-77977788-AC,13-77977788-77977799-AT,13-77977800-77977844-AT;MOTIFS=AC,TA,AT;STRUC=<VC65255>	HPRC,HGSVC	Yes	1.616	Yes	NA,NA	NA	NA
chr13:77977682	412274	INS	82	0.8296	0.6295	22	NA	NA	NA	NA	NA	NA	NA	NA	NA	No	ID=13-77977678-77977706-TA,13-77977712-77977732-TA,13-77977738-77977752-TA,13-77977758-77977774-TA,13-77977784-77977788-AC,13-77977788-77977799-AT,13-77977800-77977844-AT;MOTIFS=AC,TA,AT;STRUC=<VC65255>	HPRC,HGSVC,1KG-ONT	Yes	1.616	Yes	NA,NA	NA	NA
chr13:77977682	412275	INS	150	0.8494	0.5779	1	NA	NA	NA	NA	NA	NA	NA	NA	NA	No	ID=13-77977678-77977706-TA,13-77977712-77977732-TA,13-77977738-77977752-TA,13-77977758-77977774-TA,13-77977784-77977788-AC,13-77977788-77977799-AT,13-77977800-77977844-AT;MOTIFS=AC,TA,AT;STRUC=<VC65255>	HPRC	Yes	1.616	No	NA,NA	NA	NA
chr13:77977682	412276	INS	122	0.841	0.6224	1	NA	NA	NA	NA	NA	NA	NA	NA	NA	No	ID=13-77977678-77977706-TA,13-77977712-77977732-TA,13-77977738-77977752-TA,13-77977758-77977774-TA,13-77977784-77977788-AC,13-77977788-77977799-AT,13-77977800-77977844-AT;MOTIFS=AC,TA,AT;STRUC=<VC65255>	HPRC,HGSVC	Yes	1.616	No	NA,NA	NA	NA
chr13:77977682	412277	INS	62	0.8633	0.5043	9	NA	NA	NA	NA	NA	NA	NA	NA	NA	No	ID=13-77977678-77977706-TA,13-77977712-77977732-TA,13-77977738-77977752-TA,13-77977758-77977774-TA,13-77977784-77977788-AC,13-77977788-77977799-AT,13-77977800-77977844-AT;MOTIFS=AC,TA,AT;STRUC=<VC65255>	HPRC,HGSVC,1KG-ONT	Yes	1.616	Yes	NA,NA	NA	NA
chr13:77977684	412278	INS	100	0.8726	0.4753	14	NA	NA	NA	NA	NA	NA	NA	NA	NA	No	ID=13-77977678-77977706-TA,13-77977712-77977732-TA,13-77977738-77977752-TA,13-77977758-77977774-TA,13-77977784-77977788-AC,13-77977788-77977799-AT,13-77977800-77977844-AT;MOTIFS=AC,TA,AT;STRUC=<VC65255>	HPRC,HGSVC	Yes	1.616	Yes	NA,NA	NA	NA
chr13:77977684	412279	INS	88	0.872	0.4884	3	NA	NA	NA	NA	NA	NA	NA	NA	NA	No	ID=13-77977678-77977706-TA,13-77977712-77977732-TA,13-77977738-77977752-TA,13-77977758-77977774-TA,13-77977784-77977788-AC,13-77977788-77977799-AT,13-77977800-77977844-AT;MOTIFS=AC,TA,AT;STRUC=<VC65255>	HPRC,HGSVC	Yes	1.616	Yes	NA,NA	NA	NA
chr13:77977686	412285	INS	123	0.9111	0.3529	3	NA	NA	NA	NA	NA	NA	NA	NA	NA	No	ID=13-77977678-77977706-TA,13-77977712-77977732-TA,13-77977738-77977752-TA,13-77977758-77977774-TA,13-77977784-77977788-AC,13-77977788-77977799-AT,13-77977800-77977844-AT;MOTIFS=AC,TA,AT;STRUC=<VC65255>	HPRC,HGSVC	Yes	1.616	No	NA,NA	NA	NA
chr13:77977686	412283	INS	160	0.8541	0.6628	9	NA	NA	NA	NA	NA	NA	NA	NA	NA	No	ID=13-77977678-77977706-TA,13-77977712-77977732-TA,13-77977738-77977752-TA,13-77977758-77977774-TA,13-77977784-77977788-AC,13-77977788-77977799-AT,13-77977800-77977844-AT;MOTIFS=AC,TA,AT;STRUC=<VC65255>	HPRC	Yes	1.616	Yes	NA,NA	NA	NA
chr13:77977686	412282	INS	146	0.8169	0.676	3	NA	NA	NA	NA	NA	NA	NA	NA	NA	No	ID=13-77977678-77977706-TA,13-77977712-77977732-TA,13-77977738-77977752-TA,13-77977758-77977774-TA,13-77977784-77977788-AC,13-77977788-77977799-AT,13-77977800-77977844-AT;MOTIFS=AC,TA,AT;STRUC=<VC65255>	HPRC	Yes	1.616	Yes	NA,NA	NA	NA
chr13:77977686	412281	INS	76	0.8659	0.4702	38	NA	NA	NA	NA	NA	NA	NA	NA	NA	No	ID=13-77977678-77977706-TA,13-77977712-77977732-TA,13-77977738-77977752-TA,13-77977758-77977774-TA,13-77977784-77977788-AC,13-77977788-77977799-AT,13-77977800-77977844-AT;MOTIFS=AC,TA,AT;STRUC=<VC65255>	HPRC,HGSVC,1KG-ONT	Yes	1.616	Yes	NA,NA	NA	NA
chr13:77977688	412286	INS	54	0.903	0.4094	15	NA	NA	NA	NA	NA	NA	NA	NA	NA	No	ID=13-77977678-77977706-TA,13-77977712-77977732-TA,13-77977738-77977752-TA,13-77977758-77977774-TA,13-77977784-77977788-AC,13-77977788-77977799-AT,13-77977800-77977844-AT;MOTIFS=AC,TA,AT;STRUC=<VC65255>	HPRC,HGSVC,1KG-ONT	Yes	1.616	Yes	NA,NA	NA	NA
chr13:77977688	412287	INS	127	0.8952	0.6543	1	NA	NA	NA	NA	NA	NA	NA	NA	NA	No	ID=13-77977678-77977706-TA,13-77977712-77977732-TA,13-77977738-77977752-TA,13-77977758-77977774-TA,13-77977784-77977788-AC,13-77977788-77977799-AT,13-77977800-77977844-AT;MOTIFS=AC,TA,AT;STRUC=<VC65255>	HPRC,HGSVC	Yes	1.616	No	NA,NA	NA	NA
chr13:77977688	412288	INS	68	0.8708	0.4829	24	NA	NA	NA	NA	NA	NA	NA	NA	NA	No	ID=13-77977678-77977706-TA,13-77977712-77977732-TA,13-77977738-77977752-TA,13-77977758-77977774-TA,13-77977784-77977788-AC,13-77977788-77977799-AT,13-77977800-77977844-AT;MOTIFS=AC,TA,AT;STRUC=<VC65255>	HPRC,HGSVC,1KG-ONT	Yes	1.616	Yes	NA,NA	NA	NA
chr13:77977688	412289	INS	72	0.9051	0.3475	46	NA	NA	NA	NA	NA	NA	NA	NA	NA	No	ID=13-77977678-77977706-TA,13-77977712-77977732-TA,13-77977738-77977752-TA,13-77977758-77977774-TA,13-77977784-77977788-AC,13-77977788-77977799-AT,13-77977800-77977844-AT;MOTIFS=AC,TA,AT;STRUC=<VC65255>	HPRC,HGSVC,1KG-ONT	Yes	1.616	Yes	NA,NA	NA	NA
chr13:77977688	412290	INS	72	0.8452	0.5648	28	NA	NA	NA	NA	NA	NA	NA	NA	NA	No	ID=13-77977678-77977706-TA,13-77977712-77977732-TA,13-77977738-77977752-TA,13-77977758-77977774-TA,13-77977784-77977788-AC,13-77977788-77977799-AT,13-77977800-77977844-AT;MOTIFS=AC,TA,AT;STRUC=<VC65255>	HPRC,HGSVC,1KG-ONT	Yes	1.616	Yes	NA,NA	NA	NA
chr13:77977688	412291	INS	68	0.8729	0.5556	10	NA	NA	NA	NA	NA	NA	NA	NA	NA	No	ID=13-77977678-77977706-TA,13-77977712-77977732-TA,13-77977738-77977752-TA,13-77977758-77977774-TA,13-77977784-77977788-AC,13-77977788-77977799-AT,13-77977800-77977844-AT;MOTIFS=AC,TA,AT;STRUC=<VC65255>	HPRC,HGSVC,1KG-ONT	Yes	1.616	Yes	NA,NA	NA	NA
chr13:77977688	412292	INS	76	0.8412	0.578	12	NA	NA	NA	NA	NA	NA	NA	NA	NA	No	ID=13-77977678-77977706-TA,13-77977712-77977732-TA,13-77977738-77977752-TA,13-77977758-77977774-TA,13-77977784-77977788-AC,13-77977788-77977799-AT,13-77977800-77977844-AT;MOTIFS=AC,TA,AT;STRUC=<VC65255>	HPRC,HGSVC,1KG-ONT	Yes	1.616	Yes	NA,NA	NA	NA
chr13:77977698	412293	INS	78	0.8453	0.5987	10	NA	NA	NA	NA	NA	NA	NA	NA	NA	No	ID=13-77977678-77977706-TA,13-77977712-77977732-TA,13-77977738-77977752-TA,13-77977758-77977774-TA,13-77977784-77977788-AC,13-77977788-77977799-AT,13-77977800-77977844-AT;MOTIFS=AC,TA,AT;STRUC=<VC65255>	HPRC,HGSVC,1KG-ONT	Yes	1.616	Yes	NA,NA	NA	NA
chr13:77977701	412294	DEL	87	0.8278	0.6353	21	NA	NA	NA	NA	NA	NA	NA	NA	NA	No	ID=13-77977678-77977706-TA,13-77977712-77977732-TA,13-77977738-77977752-TA,13-77977758-77977774-TA,13-77977784-77977788-AC,13-77977788-77977799-AT,13-77977800-77977844-AT;MOTIFS=AC,TA,AT;STRUC=<VC65255>	HPRC,HGSVC,1KG-ONT	No	1.429	Yes	NA,NA	NA	NA
chr13:77977704	412295	DEL	54	0.8493	0.5469	74	NA	NA	NA	NA	NA	NA	NA	NA	NA	No	ID=13-77977678-77977706-TA,13-77977712-77977732-TA,13-77977738-77977752-TA,13-77977758-77977774-TA,13-77977784-77977788-AC,13-77977788-77977799-AT,13-77977800-77977844-AT;MOTIFS=AC,TA,AT;STRUC=<VC65255>	HPRC,HGSVC	No	1.979	Yes	NA,NA	NA	NA
chr13:77977708	412296	DEL	92	0.8482	0.5588	7	NA	NA	NA	NA	NA	NA	NA	NA	NA	No	ID=13-77977678-77977706-TA,13-77977712-77977732-TA,13-77977738-77977752-TA,13-77977758-77977774-TA,13-77977784-77977788-AC,13-77977788-77977799-AT,13-77977800-77977844-AT;MOTIFS=AC,TA,AT;STRUC=<VC65255>	HGSVC,1KG-ONT	No	1.414	No	NA,NA	NA	NA
chr13:77977724	412298	INS	64	0.8583	0.529	2	NA	NA	NA	NA	NA	NA	NA	NA	NA	No	ID=13-77977678-77977706-TA,13-77977712-77977732-TA,13-77977738-77977752-TA,13-77977758-77977774-TA,13-77977784-77977788-AC,13-77977788-77977799-AT,13-77977800-77977844-AT;MOTIFS=AC,TA,AT;STRUC=<VC65255>	HPRC,HGSVC,1KG-ONT	Yes	1.616	No	NA,NA	NA	NA
chr13:77977730	412299	INS	100	0.8572	0.5352	9	NA	NA	NA	NA	NA	NA	NA	NA	NA	No	ID=13-77977678-77977706-TA,13-77977712-77977732-TA,13-77977738-77977752-TA,13-77977758-77977774-TA,13-77977784-77977788-AC,13-77977788-77977799-AT,13-77977800-77977844-AT;MOTIFS=AC,TA,AT;STRUC=<VC65255>	HPRC,HGSVC	Yes	1.616	Yes	NA,NA	NA	NA
chr13:77977732	412300	DEL	68	0.8479	0.6416	8	NA	NA	NA	NA	NA	NA	NA	NA	NA	No	ID=13-77977678-77977706-TA,13-77977712-77977732-TA,13-77977738-77977752-TA,13-77977758-77977774-TA,13-77977784-77977788-AC,13-77977788-77977799-AT,13-77977800-77977844-AT;MOTIFS=AC,TA,AT;STRUC=<VC65255>	HPRC,HGSVC,1KG-ONT	No	1.537	Yes	NA,NA	NA	NA
chr13:77977738	412301	INS	52	0.8047	0.6912	5	NA	NA	NA	NA	NA	NA	NA	NA	NA	No	ID=13-77977678-77977706-TA,13-77977712-77977732-TA,13-77977738-77977752-TA,13-77977758-77977774-TA,13-77977784-77977788-AC,13-77977788-77977799-AT,13-77977800-77977844-AT;MOTIFS=AC,TA,AT;STRUC=<VC65255>	HPRC,HGSVC,1KG-ONT	Yes	1.616	No	NA,NA	NA	NA
chr13:77977738	412302	INS	132	0.8743	0.4654	1	NA	NA	NA	NA	NA	NA	NA	NA	NA	No	ID=13-77977678-77977706-TA,13-77977712-77977732-TA,13-77977738-77977752-TA,13-77977758-77977774-TA,13-77977784-77977788-AC,13-77977788-77977799-AT,13-77977800-77977844-AT;MOTIFS=AC,TA,AT;STRUC=<VC65255>	HPRC,HGSVC	Yes	1.616	No	NA,NA	NA	NA
chr13:77977738	412303	INS	56	0.8774	0.4703	12	NA	NA	NA	NA	NA	NA	NA	NA	NA	No	ID=13-77977678-77977706-TA,13-77977712-77977732-TA,13-77977738-77977752-TA,13-77977758-77977774-TA,13-77977784-77977788-AC,13-77977788-77977799-AT,13-77977800-77977844-AT;MOTIFS=AC,TA,AT;STRUC=<VC65255>	HPRC,HGSVC,1KG-ONT	Yes	1.616	No	NA,NA	NA	NA
chr13:77977738	412304	INS	60	0.8667	0.4945	8	NA	NA	NA	NA	NA	NA	NA	NA	NA	No	ID=13-77977678-77977706-TA,13-77977712-77977732-TA,13-77977738-77977752-TA,13-77977758-77977774-TA,13-77977784-77977788-AC,13-77977788-77977799-AT,13-77977800-77977844-AT;MOTIFS=AC,TA,AT;STRUC=<VC65255>	HPRC,HGSVC,1KG-ONT	Yes	1.616	Yes	NA,NA	NA	NA
chr13:77977738	412305	INS	82	0.8718	0.4523	6	NA	NA	NA	NA	NA	NA	NA	NA	NA	No	ID=13-77977678-77977706-TA,13-77977712-77977732-TA,13-77977738-77977752-TA,13-77977758-77977774-TA,13-77977784-77977788-AC,13-77977788-77977799-AT,13-77977800-77977844-AT;MOTIFS=AC,TA,AT;STRUC=<VC65255>	HPRC,HGSVC,1KG-ONT	Yes	1.616	Yes	NA,NA	NA	NA
chr13:77977738	412306	INS	64	0.8321	0.6078	24	NA	NA	NA	NA	NA	NA	NA	NA	NA	No	ID=13-77977678-77977706-TA,13-77977712-77977732-TA,13-77977738-77977752-TA,13-77977758-77977774-TA,13-77977784-77977788-AC,13-77977788-77977799-AT,13-77977800-77977844-AT;MOTIFS=AC,TA,AT;STRUC=<VC65255>	HPRC,HGSVC,1KG-ONT	Yes	1.616	Yes	NA,NA	NA	NA
chr13:77977739	412307	INS	58	0.9075	0.3711	2	NA	NA	NA	NA	NA	NA	NA	NA	NA	No	ID=13-77977678-77977706-TA,13-77977712-77977732-TA,13-77977738-77977752-TA,13-77977758-77977774-TA,13-77977784-77977788-AC,13-77977788-77977799-AT,13-77977800-77977844-AT;MOTIFS=AC,TA,AT;STRUC=<VC65255>	HPRC,HGSVC,1KG-ONT	Yes	1.616	No	NA,NA	NA	NA
chr13:77977739	412308	INS	53	0.8262	0.6482	7	NA	NA	NA	NA	NA	NA	NA	NA	NA	No	ID=13-77977678-77977706-TA,13-77977712-77977732-TA,13-77977738-77977752-TA,13-77977758-77977774-TA,13-77977784-77977788-AC,13-77977788-77977799-AT,13-77977800-77977844-AT;MOTIFS=AC,TA,AT;STRUC=<VC65255>	HPRC,HGSVC,1KG-ONT	Yes	1.616	Yes	NA,NA	NA	NA
chr13:78010528	412309	INS	315	0.8984	0.3597	667	NA	NA	NA	NA	NA	NA	NA	NA	NA	No	NA	HPRC,HGSVC,1KG-ONT	Yes	2.538	Yes	NA,NA	NA	NA
chr13:78020015	412310	DEL	324	0.8515	0.5642	431	NA	NA	NA	NA	NA	NA	NA	NA	NA	No	ID=13-78020317-78020341-A;MOTIFS=A;STRUC=(A)n	HPRC,HGSVC,1KG-ONT	No	2.325	Yes	NA,NA	NA	NA
chr13:78020671	412311	INS	124	0.8342	0.6157	431	NA	NA	NA	NA	NA	NA	NA	NA	NA	No	NA	HPRC,HGSVC,1KG-ONT	No	2.387	Yes	NA,NA	NA	NA
chr13:78022619	412312	INS	345	0.8924	0.4071	292	NA	NA	NA	NA	NA	NA	NA	NA	enhancer	No	NA	HPRC,HGSVC,1KG-ONT	No	3.322	Yes	NA,NA	NA	NA
chr13:78068174	412313	INS	316	0.9486	0.2182	27	NA	NA	NA	NA	NA	NA	NA	NA	NA	No	NA	HGSVC	Yes	5.256	Yes	NA,NA	NA	NA
chr13:78077536	412314	INS	315	0.9934	0.0136	751	NA	NA	NA	NA	NA	NA	NA	NA	NA	No	NA	HPRC,HGSVC,1KG-ONT	Yes	5.74	Yes	NA,NA	NA	NA
chr13:78077536	412315	INS	321	0.9653	0.1825	15	NA	NA	NA	NA	NA	NA	NA	NA	NA	No	NA	HPRC,HGSVC,1KG-ONT	Yes	5.74	Yes	NA,NA	NA	NA
chr13:78117334	412316	DEL	58	0.8345	0.6153	1	NA	NA	NA	NA	NA	NA	NA	NA	NA	No	ID=13-78117334-78117473-TTCAATGATATTTAAAACCAGGTGCTGGT;MOTIFS=TTCAATGATATTTAAAACCAGGTGCTGGT;STRUC=<TR998654>	NA	No	2.827	No	NA,NA	NA	NA
chr13:78119076	412317	INS	154	0.8173	0.6662	66	NA	NA	NA	NA	NA	NA	NA	NA	NA	No	NA	HPRC,HGSVC,1KG-ONT	Yes	3.322	Yes	NA,NA	NA	NA
chr13:78136074	412318	DEL	60	0.8183	0.6649	3	NA	NA	NA	NA	NA	NA	NA	NA	NA	No	ID=13-78135957-78135991-TTTTC,13-78135988-78136012-TTTTC,13-78136010-78136038-TTTTC,13-78136056-78136117-TTCC,13-78136121-78136137-CCCT,13-78136145-78136161-CCCT,13-78136110-78136185-CCTTCCTCCCGCCCTCCCTCCCTC,13-78136169-78136189-CCCT,13-78136191-78136211-CTTT,13-78136208-78136219-T,13-78136220-78136229-T;MOTIFS=TTTTC,CTTT,TTCC,CCCT,CCTTCCTCCCGCCCTCCCTCCCTC,T;STRUC=<VC65269>	HGSVC	No	1.538	Yes	NA,NA	NA	NA
chr13:78136078	412319	DEL	56	0.8595	0.5116	119	NA	NA	NA	NA	NA	NA	NA	NA	NA	No	ID=13-78135957-78135991-TTTTC,13-78135988-78136012-TTTTC,13-78136010-78136038-TTTTC,13-78136056-78136117-TTCC,13-78136121-78136137-CCCT,13-78136145-78136161-CCCT,13-78136110-78136185-CCTTCCTCCCGCCCTCCCTCCCTC,13-78136169-78136189-CCCT,13-78136191-78136211-CTTT,13-78136208-78136219-T,13-78136220-78136229-T;MOTIFS=TTTTC,CTTT,TTCC,CCCT,CCTTCCTCCCGCCCTCCCTCCCTC,T;STRUC=<VC65269>	HGSVC	No	1.538	Yes	NA,NA	NA	NA
chr13:78136082	412320	DEL	52	0.8517	0.5459	6	NA	NA	NA	NA	NA	NA	NA	NA	NA	No	ID=13-78135957-78135991-TTTTC,13-78135988-78136012-TTTTC,13-78136010-78136038-TTTTC,13-78136056-78136117-TTCC,13-78136121-78136137-CCCT,13-78136145-78136161-CCCT,13-78136110-78136185-CCTTCCTCCCGCCCTCCCTCCCTC,13-78136169-78136189-CCCT,13-78136191-78136211-CTTT,13-78136208-78136219-T,13-78136220-78136229-T;MOTIFS=TTTTC,CTTT,TTCC,CCCT,CCTTCCTCCCGCCCTCCCTCCCTC,T;STRUC=<VC65269>	HGSVC	No	1.506	Yes	NA,NA	NA	NA
chr13:78136094	412321	DEL	64	0.8547	0.5365	11	NA	NA	NA	NA	NA	NA	NA	NA	NA	No	ID=13-78135957-78135991-TTTTC,13-78135988-78136012-TTTTC,13-78136010-78136038-TTTTC,13-78136056-78136117-TTCC,13-78136121-78136137-CCCT,13-78136145-78136161-CCCT,13-78136110-78136185-CCTTCCTCCCGCCCTCCCTCCCTC,13-78136169-78136189-CCCT,13-78136191-78136211-CTTT,13-78136208-78136219-T,13-78136220-78136229-T;MOTIFS=TTTTC,CTTT,TTCC,CCCT,CCTTCCTCCCGCCCTCCCTCCCTC,T;STRUC=<VC65269>	HGSVC	No	1.488	Yes	NA,NA	NA	NA
chr13:78136106	412322	DEL	52	0.8675	0.4634	21	NA	NA	NA	NA	NA	NA	NA	NA	NA	No	ID=13-78135957-78135991-TTTTC,13-78135988-78136012-TTTTC,13-78136010-78136038-TTTTC,13-78136056-78136117-TTCC,13-78136121-78136137-CCCT,13-78136145-78136161-CCCT,13-78136110-78136185-CCTTCCTCCCGCCCTCCCTCCCTC,13-78136169-78136189-CCCT,13-78136191-78136211-CTTT,13-78136208-78136219-T,13-78136220-78136229-T;MOTIFS=TTTTC,CTTT,TTCC,CCCT,CCTTCCTCCCGCCCTCCCTCCCTC,T;STRUC=<VC65269>	HGSVC	No	1.488	Yes	NA,NA	NA	NA
chr13:78138010	412323	INS	55	0.8623	0.5152	2	NA	NA	NA	NA	NA	NA	NA	NA	enhancer	No	NA	NA	Yes	10.2	Yes	NA,NA	NA	NA
chr13:78142370	412324	INS	79	0.8427	0.5669	3	NA	NA	NA	NA	NA	NA	NA	NA	NA	No	NA	NA	Yes	5.756	Yes	NA,NA	NA	NA
chr13:78143885	412325	DEL	57	0.8428	0.6221	1	NA	NA	NA	NA	NA	NA	NA	NA	NA	No	NA	NA	No	2.881	No	NA,NA	NA	NA
chr13:78150695	412326	INS	68	0.8884	0.4266	1	NA	NA	NA	NA	NA	NA	NA	NA	NA	No	ID=13-78150710-78150714-TATC;MOTIFS=TATC;STRUC=(TATC)n	HPRC,HGSVC,1KG-ONT	No	1.616	No	NA,NA	NA	NA
chr13:78150695	412327	INS	74	0.8332	0.6329	1	NA	NA	NA	NA	NA	NA	NA	NA	NA	No	ID=13-78150710-78150714-TATC;MOTIFS=TATC;STRUC=(TATC)n	HPRC,HGSVC,1KG-ONT	No	1.616	No	NA,NA	NA	NA
chr13:78150695	412328	INS	56	0.8299	0.6572	9	NA	NA	NA	NA	NA	NA	NA	NA	NA	No	ID=13-78150710-78150714-TATC;MOTIFS=TATC;STRUC=(TATC)n	HPRC,HGSVC,1KG-ONT	No	1.616	Yes	NA,NA	NA	NA
chr13:78150695	412329	INS	52	0.9391	0.2696	10	NA	NA	NA	NA	NA	NA	NA	NA	NA	No	ID=13-78150710-78150714-TATC;MOTIFS=TATC;STRUC=(TATC)n	HPRC,HGSVC,1KG-ONT	No	1.616	Yes	NA,NA	NA	NA
chr13:78150695	412330	INS	60	0.8127	0.6795	1	NA	NA	NA	NA	NA	NA	NA	NA	NA	No	ID=13-78150710-78150714-TATC;MOTIFS=TATC;STRUC=(TATC)n	HPRC,HGSVC,1KG-ONT	No	1.616	No	NA,NA	NA	NA
chr13:78150702	412331	INS	54	0.8701	0.4918	4	NA	NA	NA	NA	NA	NA	NA	NA	NA	No	ID=13-78150695-78150713-AT;MOTIFS=AT;STRUC=<TR998695>,ID=13-78150710-78150714-TATC;MOTIFS=TATC;STRUC=(TATC)n	HPRC,HGSVC,1KG-ONT	No	1.616	Yes	NA,NA	NA	NA
chr13:78150702	412332	INS	58	0.8732	0.5145	1	NA	NA	NA	NA	NA	NA	NA	NA	NA	No	ID=13-78150695-78150713-AT;MOTIFS=AT;STRUC=<TR998695>,ID=13-78150710-78150714-TATC;MOTIFS=TATC;STRUC=(TATC)n	HPRC,HGSVC,1KG-ONT	No	1.616	Yes	NA,NA	NA	NA
chr13:78150710	412333	INS	62	0.8867	0.412	6	NA	NA	NA	NA	NA	NA	NA	NA	NA	No	ID=13-78150695-78150713-AT;MOTIFS=AT;STRUC=<TR998695>,ID=13-78150710-78150714-TATC;MOTIFS=TATC;STRUC=(TATC)n	HPRC,HGSVC,1KG-ONT	No	1.616	Yes	NA,NA	NA	NA
chr13:78150710	412334	INS	56	0.8226	0.6289	32	NA	NA	NA	NA	NA	NA	NA	NA	NA	No	ID=13-78150695-78150713-AT;MOTIFS=AT;STRUC=<TR998695>,ID=13-78150710-78150714-TATC;MOTIFS=TATC;STRUC=(TATC)n	HPRC,HGSVC,1KG-ONT	No	1.616	Yes	NA,NA	NA	NA
chr13:78150710	412335	INS	52	0.8595	0.5169	80	NA	NA	NA	NA	NA	NA	NA	NA	NA	No	ID=13-78150695-78150713-AT;MOTIFS=AT;STRUC=<TR998695>,ID=13-78150710-78150714-TATC;MOTIFS=TATC;STRUC=(TATC)n	HPRC,HGSVC,1KG-ONT	No	1.616	Yes	NA,NA	NA	NA
chr13:78150710	412336	INS	50	0.8342	0.5884	107	NA	NA	NA	NA	NA	NA	NA	NA	NA	No	ID=13-78150695-78150713-AT;MOTIFS=AT;STRUC=<TR998695>,ID=13-78150710-78150714-TATC;MOTIFS=TATC;STRUC=(TATC)n	HPRC,HGSVC,1KG-ONT	No	1.616	Yes	NA,NA	NA	NA
chr13:78154966	412337	INS	364	0.8762	0.4597	1	NA	NA	NA	NA	NA	NA	NA	NA	NA	No	NA	NA	Yes	1.616	No	NA,NA	NA	NA
chr13:78185609	412338	INS	313	0.9336	0.2589	25	NA	NA	NA	NA	NA	NA	NA	NA	NA	No	NA	HPRC,HGSVC,1KG-ONT	Yes	3.322	Yes	NA,NA	NA	NA
chr13:78185609	412339	INS	337	0.859	0.5361	81	NA	NA	NA	NA	NA	NA	NA	NA	NA	No	NA	HPRC,HGSVC,1KG-ONT	Yes	3.322	Yes	NA,NA	NA	NA
chr13:78190833	412340	DEL	2868	0.8711	0.46	128	NA	NA	NA	NA	NA	NA	NA	NA	enhancer	No	ID=13-78191422-78191431-CT;MOTIFS=CT;STRUC=<TR998742>	HPRC,HGSVC,1KG-ONT	Yes	2.331	Yes	NA,NA	NA	NA
chr13:78213532	412341	INS	333	0.9003	0.3648	4	NA	NA	NA	NA	NA	NA	NA	NA	NA	No	NA	HGSVC	Yes	7.754	No	NA,NA	NA	NA
chr13:78232311	412342	DEL	2250	0.8231	0.6485	6	NA	NA	NA	NA	NA	NA	NA	NA	NA	No	ID=13-78232522-78232536-A;MOTIFS=A;STRUC=<TR998790>,ID=13-78234227-78234236-T;MOTIFS=T;STRUC=<TR998791>	HGSVC,1KG-ONT	Yes	3.64	Yes	NA,NA	NA	NA
chr13:78278234	412343	DEL	3583	0.8419	0.5523	8	NA	NA	NA	NA	NA	NA	NA	NA	CTCF_binding_site	No	ID=13-78280254-78280266-TGAA;MOTIFS=TGAA;STRUC=<TR998841>,ID=13-78281088-78281097-T;MOTIFS=T;STRUC=<TR998842>,ID=13-78281500-78281509-CTC;MOTIFS=CTC;STRUC=<TR998843>,ID=13-78281612-78281622-AAT;MOTIFS=AAT;STRUC=<TR998844>	NA	Yes	11.84	Yes	NA,NA	NA	NA
chr13:78296278	412344	INS	101	0.8376	0.5784	1	NA	NA	NA	NA	NA	NA	NA	NA	NA	No	ID=13-78296275-78296284-TG;MOTIFS=TG;STRUC=<TR998858>	NA	Yes	22.9	No	NA,NA	NA	NA
chr13:78303444	412345	INS	360	0.9345	0.4728	1	NA	NA	NA	NA	NA	NA	NA	NA	NA	No	NA	HPRC	No	1.616	No	NA,NA	NA	NA
chr13:78320779	412346	DEL	192	0.8321	0.6206	1	NA	NA	NA	NA	NA	NA	NA	NA	NA	No	NA	1KG-ONT	Yes	4.295	No	NA,NA	NA	NA
chr13:78348873	412347	INS	334	0.8984	0.3541	1	NA	NA	NA	NA	NA	NA	NA	NA	NA	No	NA	NA	Yes	2.44	No	NA,NA	NA	NA
chr13:78423474	412348	DEL	1110	0.8809	0.4263	224	NA	NA	NA	NA	NA	NA	NA	NA	NA	No	ID=13-78423670-78423683-A,13-78424062-78424075-AG,13-78424128-78424140-AGAA,13-78424160-78424177-AGGA,13-78424179-78424200-GGAAGG,13-78424210-78424232-GGGAG,13-78424251-78424263-GGAG,13-78424260-78424270-GA,13-78424275-78424290-AAAGA,13-78424285-78424297-AAAG,13-78424317-78424330-AGAA,13-78424329-78424342-AAAG,13-78424376-78424392-GAAA,13-78424391-78424428-AAAG,13-78424427-78424442-AGAAA,13-78424435-78424450-AAAG,13-78424448-78424471-AAAG;MOTIFS=AGGA,A,AAAGA,GGGAG,AAAG,AGAAA,AG,GGAG,GA,GGAAGG,AGAA,GAAA;STRUC=<VC65289>	HPRC,HGSVC,1KG-ONT	Yes	0.745	Yes	NA,NA	NA	NA
chr13:78435177	412349	INS	377	0.8615	0.4973	7	NA	NA	NA	NA	NA	NA	NA	NA	NA	No	NA	HPRC	Yes	6.175	Yes	NA,NA	NA	NA
chr13:78453689	412350	INS	75	0.9017	0.358	2	NA	NA	NA	NA	NA	NA	NA	NA	NA	No	NA	NA	Yes	6.232	Yes	NA,NA	NA	NA
chr13:78460770	412351	INS	329	0.8813	0.4328	17	NA	NA	NA	NA	NA	NA	NA	NA	NA	No	NA	1KG-ONT	Yes	2.538	Yes	NA,NA	NA	NA
chr13:78465801	412352	INS	330	0.9533	0.1896	1	NA	NA	NA	NA	NA	NA	NA	NA	NA	No	NA	NA	Yes	3.322	No	NA,NA	NA	NA
chr13:78488025	412353	INS	54	0.8129	0.6784	1	NA	NA	NA	NA	NA	NA	NA	NA	NA	No	NA	NA	No	1.616	No	NA,NA	NA	NA
chr13:78492262	412354	DEL	414	0.8655	0.5234	1	NA	NA	NA	NA	NA	NA	NA	NA	NA	No	ID=13-78492426-78492447-GAAG,13-78492446-78492458-GGA,13-78492456-78492470-GAAA;MOTIFS=GAAG,GGA,GAAA;STRUC=<VC65297>	NA	Yes	2.648	No	NA,NA	NA	NA
chr13:78512402	412355	DEL	764	0.8973	0.3702	4	NA	NA	NA	NA	NA	NA	NA	NA	NA	No	NA	NA	No	6.844	No	NA,NA	NA	NA
chr13:78517515	412356	INS	338	0.9328	0.2695	25	NA	NA	NA	NA	NA	NA	NA	NA	NA	No	NA	HPRC,HGSVC,1KG-ONT	Yes	1.616	Yes	NA,NA	NA	NA
chr13:78528837	412357	DEL	2015	0.946	0.2161	1	NA	NA	NA	NA	NA	NA	NA	NA	NA	No	NA	NA	No	1.956	No	NA,NA	NA	NA
chr13:78532728	412358	INS	4982	0.8466	0.5572	16	NA	NA	NA	NA	NA	NA	NA	NA	NA	No	NA	HPRC,1KG-ONT	No	1.616	Yes	NA,NA	NA	NA
chr13:78536830	412359	INS	76	0.9197	0.4681	24	NA	NA	NA	NA	NA	NA	NA	NA	NA	No	ID=13-78536790-78536802-AT,13-78536821-78536832-TA,13-78536858-78536867-AT,13-78536830-78536868-ATGTATGTATATATACATGTATATATACATATATATAC;MOTIFS=TA,ATGTATGTATATATACATGTATATATACATATATATAC,AT;STRUC=<VC65302>	HPRC,HGSVC,1KG-ONT	Yes	17.46	Yes	NA,NA	NA	NA
chr13:78587181	412362	INS	60	0.8378	0.6186	4	NA	NA	NA	NA	NA	NA	NA	NA	NA	No	ID=13-78587090-78587099-A,13-78587096-78587111-AAAG,13-78587109-78587124-AAAG,13-78587128-78587184-AAAG,13-78587188-78587239-GAAG,13-78587236-78587260-GAAA;MOTIFS=GAAG,AAAG,GAAA,A;STRUC=<VC65305>	HPRC,HGSVC,1KG-ONT	Yes	1.997	No	NA,NA	NA	NA
chr13:78587181	412363	INS	56	0.8784	0.4656	1	NA	NA	NA	NA	NA	NA	NA	NA	NA	No	ID=13-78587090-78587099-A,13-78587096-78587111-AAAG,13-78587109-78587124-AAAG,13-78587128-78587184-AAAG,13-78587188-78587239-GAAG,13-78587236-78587260-GAAA;MOTIFS=GAAG,AAAG,GAAA,A;STRUC=<VC65305>	HPRC,HGSVC,1KG-ONT	Yes	1.997	No	NA,NA	NA	NA
chr13:78587181	412361	INS	64	0.8014	0.6954	2	NA	NA	NA	NA	NA	NA	NA	NA	NA	No	ID=13-78587090-78587099-A,13-78587096-78587111-AAAG,13-78587109-78587124-AAAG,13-78587128-78587184-AAAG,13-78587188-78587239-GAAG,13-78587236-78587260-GAAA;MOTIFS=GAAG,AAAG,GAAA,A;STRUC=<VC65305>	HPRC,HGSVC,1KG-ONT	Yes	1.997	Yes	NA,NA	NA	NA
chr13:78587181	412360	INS	68	0.8528	0.6056	1	NA	NA	NA	NA	NA	NA	NA	NA	NA	No	ID=13-78587090-78587099-A,13-78587096-78587111-AAAG,13-78587109-78587124-AAAG,13-78587128-78587184-AAAG,13-78587188-78587239-GAAG,13-78587236-78587260-GAAA;MOTIFS=GAAG,AAAG,GAAA,A;STRUC=<VC65305>	HPRC,HGSVC,1KG-ONT	Yes	1.997	No	NA,NA	NA	NA
chr13:78587188	412364	INS	61	0.8129	0.6721	4	NA	NA	NA	NA	NA	NA	NA	NA	NA	No	ID=13-78587090-78587099-A,13-78587096-78587111-AAAG,13-78587109-78587124-AAAG,13-78587128-78587184-AAAG,13-78587188-78587239-GAAG,13-78587236-78587260-GAAA;MOTIFS=GAAG,AAAG,GAAA,A;STRUC=<VC65305>	HPRC,HGSVC,1KG-ONT	Yes	1.997	Yes	NA,NA	NA	NA
chr13:78587188	412365	INS	86	0.8951	0.5875	4	NA	NA	NA	NA	NA	NA	NA	NA	NA	No	ID=13-78587090-78587099-A,13-78587096-78587111-AAAG,13-78587109-78587124-AAAG,13-78587128-78587184-AAAG,13-78587188-78587239-GAAG,13-78587236-78587260-GAAA;MOTIFS=GAAG,AAAG,GAAA,A;STRUC=<VC65305>	HGSVC	Yes	1.997	No	NA,NA	NA	NA
chr13:78587188	412366	INS	65	0.8481	0.5466	4	NA	NA	NA	NA	NA	NA	NA	NA	NA	No	ID=13-78587090-78587099-A,13-78587096-78587111-AAAG,13-78587109-78587124-AAAG,13-78587128-78587184-AAAG,13-78587188-78587239-GAAG,13-78587236-78587260-GAAA;MOTIFS=GAAG,AAAG,GAAA,A;STRUC=<VC65305>	HPRC,HGSVC,1KG-ONT	Yes	1.997	Yes	NA,NA	NA	NA
chr13:78587191	412367	INS	61	0.876	0.4394	2	NA	NA	NA	NA	NA	NA	NA	NA	NA	No	ID=13-78587090-78587099-A,13-78587096-78587111-AAAG,13-78587109-78587124-AAAG,13-78587128-78587184-AAAG,13-78587188-78587239-GAAG,13-78587236-78587260-GAAA;MOTIFS=GAAG,AAAG,GAAA,A;STRUC=<VC65305>	HPRC,HGSVC,1KG-ONT	Yes	1.997	No	NA,NA	NA	NA
chr13:78587191	412368	INS	72	0.8772	0.4282	3	NA	NA	NA	NA	NA	NA	NA	NA	NA	No	ID=13-78587090-78587099-A,13-78587096-78587111-AAAG,13-78587109-78587124-AAAG,13-78587128-78587184-AAAG,13-78587188-78587239-GAAG,13-78587236-78587260-GAAA;MOTIFS=GAAG,AAAG,GAAA,A;STRUC=<VC65305>	HPRC,HGSVC,1KG-ONT	Yes	1.997	No	NA,NA	NA	NA
chr13:78587191	412369	INS	56	0.9031	0.3355	2	NA	NA	NA	NA	NA	NA	NA	NA	NA	No	ID=13-78587090-78587099-A,13-78587096-78587111-AAAG,13-78587109-78587124-AAAG,13-78587128-78587184-AAAG,13-78587188-78587239-GAAG,13-78587236-78587260-GAAA;MOTIFS=GAAG,AAAG,GAAA,A;STRUC=<VC65305>	HPRC,HGSVC,1KG-ONT	Yes	1.997	No	NA,NA	NA	NA
chr13:78590961	412370	DEL	178	0.9003	0.3565	8	NA	NA	NA	NA	NA	NA	NA	NA	NA	No	NA	1KG-ONT	Yes	5.484	Yes	NA,NA	NA	NA
chr13:78599989	412371	INS	89	0.8588	0.5188	4	POU4F1(0.62594,0.713)	NA	NA	NA	NA	NA	NA	NA	enhancer	No	NA	NA	Yes	23.6	Yes	NA,NA	NA	NA
chr13:78602132	412372	DEL	57	0.8803	0.4565	1	POU4F1(0.62594,0.713)	NA	NA	NA	POU4F1(0.62594,0.713)	NA	NA	NA	NA	No	ID=13-78602143-78602158-GCC;MOTIFS=GCC;STRUC=<TR999279>,ID=13-78602188-78602197-GCC;MOTIFS=GCC;STRUC=<TR999280>	NA	No	14.73	No	NA,NA	NA	NA
chr13:78628859	412373	DEL	5506	0.9097	0.3861	2	OBI1(1.1821e-16,1.172)	NA	NA	NA	NA	NA	NA	NA	enhancer	No	ID=13-78629481-78629490-A;MOTIFS=A;STRUC=<TR999323>,ID=13-78629963-78629974-CTA;MOTIFS=CTA;STRUC=<TR999324>,ID=13-78632205-78632215-TC;MOTIFS=TC;STRUC=<TR999325>,ID=13-78634067-78634100-AAAAACA;MOTIFS=AAAAACA;STRUC=<TR999326>,ID=13-78634094-78634106-A;MOTIFS=A;STRUC=<TR999327>,ID=13-78634121-78634130-A;MOTIFS=A;STRUC=<TR999328>	1KG-ONT	Yes	7.072	No	NA,NA	NA	NA
chr13:78659294	412374	INS	313	0.944	0.2787	7	NA	NA	NA	NA	NA	NA	NA	NA	promoter	No	NA	HPRC,HGSVC,1KG-ONT	No	9.254	Yes	NA,NA	NA	NA
chr13:78659295	412375	INS	213	0.8553	0.5533	11	NA	NA	NA	NA	NA	NA	NA	NA	promoter	No	ID=13-78659295-78659315-A,13-78659312-78659339-AAAG;MOTIFS=AAAG,A;STRUC=<VC65308>	HPRC,HGSVC	No	9.254	Yes	NA,NA	NA	NA
chr13:78659300	412376	INS	104	0.8862	0.4183	15	NA	NA	NA	NA	NA	NA	NA	NA	promoter	No	ID=13-78659295-78659315-A,13-78659312-78659339-AAAG;MOTIFS=AAAG,A;STRUC=<VC65308>	HPRC,HGSVC	No	8.834	Yes	NA,NA	NA	NA
chr13:78659300	412377	INS	112	0.8926	0.4007	12	NA	NA	NA	NA	NA	NA	NA	NA	promoter	No	ID=13-78659295-78659315-A,13-78659312-78659339-AAAG;MOTIFS=AAAG,A;STRUC=<VC65308>	HPRC,HGSVC	No	8.834	Yes	NA,NA	NA	NA
chr13:78659300	412378	INS	120	0.8149	0.6683	10	NA	NA	NA	NA	NA	NA	NA	NA	promoter	No	ID=13-78659295-78659315-A,13-78659312-78659339-AAAG;MOTIFS=AAAG,A;STRUC=<VC65308>	HPRC,HGSVC	No	8.834	Yes	NA,NA	NA	NA
chr13:78659300	412379	INS	155	0.8573	0.5249	36	NA	NA	NA	NA	NA	NA	NA	NA	promoter	No	ID=13-78659295-78659315-A,13-78659312-78659339-AAAG;MOTIFS=AAAG,A;STRUC=<VC65308>	HPRC,HGSVC	No	8.834	Yes	NA,NA	NA	NA
chr13:78659300	412380	INS	109	0.8019	0.6847	39	NA	NA	NA	NA	NA	NA	NA	NA	promoter	No	ID=13-78659295-78659315-A,13-78659312-78659339-AAAG;MOTIFS=AAAG,A;STRUC=<VC65308>	HPRC,HGSVC	No	8.834	Yes	NA,NA	NA	NA
chr13:78659300	412381	INS	174	0.8211	0.6376	12	NA	NA	NA	NA	NA	NA	NA	NA	promoter	No	ID=13-78659295-78659315-A,13-78659312-78659339-AAAG;MOTIFS=AAAG,A;STRUC=<VC65308>	HPRC,HGSVC	No	8.834	Yes	NA,NA	NA	NA
chr13:78659300	412382	INS	243	0.881	0.4456	7	NA	NA	NA	NA	NA	NA	NA	NA	promoter	No	ID=13-78659295-78659315-A,13-78659312-78659339-AAAG;MOTIFS=AAAG,A;STRUC=<VC65308>	HPRC,HGSVC	No	8.834	No	NA,NA	NA	NA
chr13:78659300	412383	INS	330	0.9228	0.2848	5	NA	NA	NA	NA	NA	NA	NA	NA	promoter	No	ID=13-78659295-78659315-A,13-78659312-78659339-AAAG;MOTIFS=AAAG,A;STRUC=<VC65308>	HPRC,HGSVC,1KG-ONT	No	8.834	No	NA,NA	NA	NA
chr13:78659303	412384	INS	127	0.8853	0.4108	22	NA	NA	NA	NA	NA	NA	NA	NA	promoter	No	ID=13-78659295-78659315-A,13-78659312-78659339-AAAG;MOTIFS=AAAG,A;STRUC=<VC65308>	HPRC,HGSVC	No	8.755	Yes	NA,NA	NA	NA
chr13:78659303	412385	INS	97	0.8456	0.5704	6	NA	NA	NA	NA	NA	NA	NA	NA	promoter	No	ID=13-78659295-78659315-A,13-78659312-78659339-AAAG;MOTIFS=AAAG,A;STRUC=<VC65308>	HPRC,HGSVC,1KG-ONT	No	8.755	Yes	NA,NA	NA	NA
chr13:78659304	412388	INS	184	0.8746	0.4537	24	NA	NA	NA	NA	NA	NA	NA	NA	promoter	No	ID=13-78659295-78659315-A,13-78659312-78659339-AAAG;MOTIFS=AAAG,A;STRUC=<VC65308>	HPRC,HGSVC	No	8.755	Yes	NA,NA	NA	NA
chr13:78659304	412391	INS	112	0.9012	0.3994	4	NA	NA	NA	NA	NA	NA	NA	NA	promoter	No	ID=13-78659295-78659315-A,13-78659312-78659339-AAAG;MOTIFS=AAAG,A;STRUC=<VC65308>	HPRC,HGSVC	No	8.755	Yes	NA,NA	NA	NA
chr13:78659304	412390	INS	79	0.8831	0.4453	26	NA	NA	NA	NA	NA	NA	NA	NA	promoter	No	ID=13-78659295-78659315-A,13-78659312-78659339-AAAG;MOTIFS=AAAG,A;STRUC=<VC65308>	HPRC,HGSVC,1KG-ONT	No	8.755	Yes	NA,NA	NA	NA
chr13:78659304	412389	INS	202	0.8712	0.5252	12	NA	NA	NA	NA	NA	NA	NA	NA	promoter	No	ID=13-78659295-78659315-A,13-78659312-78659339-AAAG;MOTIFS=AAAG,A;STRUC=<VC65308>	HPRC,HGSVC	No	8.755	Yes	NA,NA	NA	NA
chr13:78659304	412387	INS	144	0.836	0.635	25	NA	NA	NA	NA	NA	NA	NA	NA	promoter	No	ID=13-78659295-78659315-A,13-78659312-78659339-AAAG;MOTIFS=AAAG,A;STRUC=<VC65308>	HPRC,HGSVC	No	8.755	Yes	NA,NA	NA	NA
chr13:78659304	412386	INS	159	0.8669	0.5165	24	NA	NA	NA	NA	NA	NA	NA	NA	promoter	No	ID=13-78659295-78659315-A,13-78659312-78659339-AAAG;MOTIFS=AAAG,A;STRUC=<VC65308>	HPRC,HGSVC	No	8.755	Yes	NA,NA	NA	NA
chr13:78659308	412392	INS	128	0.9032	0.6402	12	NA	NA	NA	NA	NA	NA	NA	NA	promoter	No	ID=13-78659295-78659315-A,13-78659312-78659339-AAAG;MOTIFS=AAAG,A;STRUC=<VC65308>	HPRC,HGSVC	No	8.963	Yes	NA,NA	NA	NA
chr13:78659308	412393	INS	135	0.898	0.3703	12	NA	NA	NA	NA	NA	NA	NA	NA	promoter	No	ID=13-78659295-78659315-A,13-78659312-78659339-AAAG;MOTIFS=AAAG,A;STRUC=<VC65308>	HPRC,HGSVC	No	8.963	Yes	NA,NA	NA	NA
chr13:78659308	412394	INS	143	0.8441	0.5794	19	NA	NA	NA	NA	NA	NA	NA	NA	promoter	No	ID=13-78659295-78659315-A,13-78659312-78659339-AAAG;MOTIFS=AAAG,A;STRUC=<VC65308>	HPRC,HGSVC	No	8.963	Yes	NA,NA	NA	NA
chr13:78659308	412395	INS	91	0.8185	0.6598	69	NA	NA	NA	NA	NA	NA	NA	NA	promoter	No	ID=13-78659295-78659315-A,13-78659312-78659339-AAAG;MOTIFS=AAAG,A;STRUC=<VC65308>	HPRC,HGSVC,1KG-ONT	No	8.963	Yes	NA,NA	NA	NA
chr13:78659308	412396	INS	158	0.8687	0.5051	9	NA	NA	NA	NA	NA	NA	NA	NA	promoter	No	ID=13-78659295-78659315-A,13-78659312-78659339-AAAG;MOTIFS=AAAG,A;STRUC=<VC65308>	HPRC,HGSVC	No	8.963	Yes	NA,NA	NA	NA
chr13:78659308	412397	INS	137	0.8121	0.6736	10	NA	NA	NA	NA	NA	NA	NA	NA	promoter	No	ID=13-78659295-78659315-A,13-78659312-78659339-AAAG;MOTIFS=AAAG,A;STRUC=<VC65308>	HPRC,HGSVC	No	8.963	Yes	NA,NA	NA	NA
chr13:78659308	412398	INS	124	0.8593	0.5428	4	NA	NA	NA	NA	NA	NA	NA	NA	promoter	No	ID=13-78659295-78659315-A,13-78659312-78659339-AAAG;MOTIFS=AAAG,A;STRUC=<VC65308>	HPRC,HGSVC	No	8.963	Yes	NA,NA	NA	NA
chr13:78659312	412405	INS	75	0.8685	0.4668	12	NA	NA	NA	NA	NA	NA	NA	NA	promoter	No	ID=13-78659295-78659315-A,13-78659312-78659339-AAAG;MOTIFS=AAAG,A;STRUC=<VC65308>	HPRC,HGSVC,1KG-ONT	No	8.575	Yes	NA,NA	NA	NA
chr13:78659312	412406	INS	117	0.8802	0.4418	17	NA	NA	NA	NA	NA	NA	NA	NA	promoter	No	ID=13-78659295-78659315-A,13-78659312-78659339-AAAG;MOTIFS=AAAG,A;STRUC=<VC65308>	HPRC,HGSVC	No	8.575	Yes	NA,NA	NA	NA
chr13:78659312	412407	INS	50	0.8241	0.6807	13	NA	NA	NA	NA	NA	NA	NA	NA	promoter	No	ID=13-78659295-78659315-A,13-78659312-78659339-AAAG;MOTIFS=AAAG,A;STRUC=<VC65308>	HGSVC,1KG-ONT	No	8.575	Yes	NA,NA	NA	NA
chr13:78659312	412408	INS	156	0.856	0.5515	2	NA	NA	NA	NA	NA	NA	NA	NA	promoter	No	ID=13-78659295-78659315-A,13-78659312-78659339-AAAG;MOTIFS=AAAG,A;STRUC=<VC65308>	HPRC,HGSVC	No	8.575	No	NA,NA	NA	NA
chr13:78659312	412409	INS	118	0.8629	0.5845	18	NA	NA	NA	NA	NA	NA	NA	NA	promoter	No	ID=13-78659295-78659315-A,13-78659312-78659339-AAAG;MOTIFS=AAAG,A;STRUC=<VC65308>	HPRC,HGSVC	No	8.575	Yes	NA,NA	NA	NA
chr13:78659312	412400	INS	84	0.8659	0.5382	48	NA	NA	NA	NA	NA	NA	NA	NA	promoter	No	ID=13-78659295-78659315-A,13-78659312-78659339-AAAG;MOTIFS=AAAG,A;STRUC=<VC65308>	HPRC,HGSVC,1KG-ONT	No	8.575	Yes	NA,NA	NA	NA
chr13:78659312	412403	INS	100	0.8682	0.534	62	NA	NA	NA	NA	NA	NA	NA	NA	promoter	No	ID=13-78659295-78659315-A,13-78659312-78659339-AAAG;MOTIFS=AAAG,A;STRUC=<VC65308>	HPRC,HGSVC	No	8.575	Yes	NA,NA	NA	NA
chr13:78659312	412402	INS	64	0.846	0.5642	5	NA	NA	NA	NA	NA	NA	NA	NA	promoter	No	ID=13-78659295-78659315-A,13-78659312-78659339-AAAG;MOTIFS=AAAG,A;STRUC=<VC65308>	HPRC,HGSVC,1KG-ONT	No	8.575	Yes	NA,NA	NA	NA
chr13:78659312	412401	INS	54	0.869	0.4809	7	NA	NA	NA	NA	NA	NA	NA	NA	promoter	No	ID=13-78659295-78659315-A,13-78659312-78659339-AAAG;MOTIFS=AAAG,A;STRUC=<VC65308>	HPRC,HGSVC,1KG-ONT	No	8.575	Yes	NA,NA	NA	NA
chr13:78659312	412404	INS	59	0.8451	0.5654	8	NA	NA	NA	NA	NA	NA	NA	NA	promoter	No	ID=13-78659295-78659315-A,13-78659312-78659339-AAAG;MOTIFS=AAAG,A;STRUC=<VC65308>	HPRC,HGSVC,1KG-ONT	No	8.575	Yes	NA,NA	NA	NA
chr13:78659312	412399	INS	68	0.9008	0.3755	17	NA	NA	NA	NA	NA	NA	NA	NA	promoter	No	ID=13-78659295-78659315-A,13-78659312-78659339-AAAG;MOTIFS=AAAG,A;STRUC=<VC65308>	HPRC,HGSVC,1KG-ONT	No	8.575	Yes	NA,NA	NA	NA
chr13:78659317	412410	INS	95	0.8276	0.6049	27	NA	NA	NA	NA	NA	NA	NA	NA	promoter	No	ID=13-78659295-78659315-A,13-78659312-78659339-AAAG;MOTIFS=AAAG,A;STRUC=<VC65308>	HPRC,HGSVC,1KG-ONT	No	8.137	Yes	NA,NA	NA	NA
chr13:78659321	412411	INS	169	0.8076	0.6803	30	NA	NA	NA	NA	NA	NA	NA	NA	promoter	No	ID=13-78659295-78659315-A,13-78659312-78659339-AAAG;MOTIFS=AAAG,A;STRUC=<VC65308>	HPRC,HGSVC	No	6.861	Yes	NA,NA	NA	NA
chr13:78659323	412417	INS	80	0.9208	0.2799	2	NA	NA	NA	NA	NA	NA	NA	NA	promoter	No	ID=13-78659295-78659315-A,13-78659312-78659339-AAAG;MOTIFS=AAAG,A;STRUC=<VC65308>	HPRC,HGSVC,1KG-ONT	No	6.551	No	NA,NA	NA	NA
chr13:78659323	412416	INS	92	0.8941	0.4011	8	NA	NA	NA	NA	NA	NA	NA	NA	promoter	No	ID=13-78659295-78659315-A,13-78659312-78659339-AAAG;MOTIFS=AAAG,A;STRUC=<VC65308>	HPRC,HGSVC,1KG-ONT	No	6.551	Yes	NA,NA	NA	NA
chr13:78659323	412415	INS	100	0.8013	0.6879	16	NA	NA	NA	NA	NA	NA	NA	NA	promoter	No	ID=13-78659295-78659315-A,13-78659312-78659339-AAAG;MOTIFS=AAAG,A;STRUC=<VC65308>	HPRC,HGSVC	No	6.551	Yes	NA,NA	NA	NA
chr13:78659323	412414	INS	108	0.8573	0.5242	23	NA	NA	NA	NA	NA	NA	NA	NA	promoter	No	ID=13-78659295-78659315-A,13-78659312-78659339-AAAG;MOTIFS=AAAG,A;STRUC=<VC65308>	HPRC,HGSVC	No	6.551	Yes	NA,NA	NA	NA
chr13:78659323	412413	INS	198	0.8652	0.4846	4	NA	NA	NA	NA	NA	NA	NA	NA	promoter	No	ID=13-78659295-78659315-A,13-78659312-78659339-AAAG;MOTIFS=AAAG,A;STRUC=<VC65308>	HPRC,HGSVC	No	6.551	No	NA,NA	NA	NA
chr13:78659323	412412	INS	186	0.8394	0.5943	14	NA	NA	NA	NA	NA	NA	NA	NA	promoter	No	ID=13-78659295-78659315-A,13-78659312-78659339-AAAG;MOTIFS=AAAG,A;STRUC=<VC65308>	HPRC,HGSVC	No	6.551	Yes	NA,NA	NA	NA
chr13:78659327	412418	INS	256	0.8878	0.3918	16	NA	NA	NA	NA	NA	NA	NA	NA	promoter	No	ID=13-78659295-78659315-A,13-78659312-78659339-AAAG;MOTIFS=AAAG,A;STRUC=<VC65308>	HPRC,HGSVC	No	5.643	Yes	NA,NA	NA	NA
chr13:78659327	412419	INS	287	0.9014	0.4045	21	NA	NA	NA	NA	NA	NA	NA	NA	promoter	No	ID=13-78659295-78659315-A,13-78659312-78659339-AAAG;MOTIFS=AAAG,A;STRUC=<VC65308>	HPRC,HGSVC,1KG-ONT	No	5.643	Yes	NA,NA	NA	NA
chr13:78659327	412420	INS	270	0.8692	0.4818	37	NA	NA	NA	NA	NA	NA	NA	NA	promoter	No	ID=13-78659295-78659315-A,13-78659312-78659339-AAAG;MOTIFS=AAAG,A;STRUC=<VC65308>	HPRC,HGSVC	No	5.643	Yes	NA,NA	NA	NA
chr13:78659327	412421	INS	242	0.8398	0.6193	14	NA	NA	NA	NA	NA	NA	NA	NA	promoter	No	ID=13-78659295-78659315-A,13-78659312-78659339-AAAG;MOTIFS=AAAG,A;STRUC=<VC65308>	HPRC,HGSVC	No	5.643	Yes	NA,NA	NA	NA
chr13:78659327	412422	INS	226	0.8618	0.4725	16	NA	NA	NA	NA	NA	NA	NA	NA	promoter	No	ID=13-78659295-78659315-A,13-78659312-78659339-AAAG;MOTIFS=AAAG,A;STRUC=<VC65308>	HPRC,HGSVC	No	5.643	Yes	NA,NA	NA	NA
chr13:78659327	412423	INS	198	0.8326	0.6058	24	NA	NA	NA	NA	NA	NA	NA	NA	promoter	No	ID=13-78659295-78659315-A,13-78659312-78659339-AAAG;MOTIFS=AAAG,A;STRUC=<VC65308>	HPRC,HGSVC	No	5.643	Yes	NA,NA	NA	NA
chr13:78659329	412424	INS	74	0.8711	0.4645	19	NA	NA	NA	NA	NA	NA	NA	NA	promoter	No	ID=13-78659295-78659315-A,13-78659312-78659339-AAAG;MOTIFS=AAAG,A;STRUC=<VC65308>	HPRC,HGSVC,1KG-ONT	No	4.944	Yes	NA,NA	NA	NA
chr13:78659329	412425	INS	368	0.9689	0.2877	3	NA	NA	NA	NA	NA	NA	NA	NA	promoter	No	ID=13-78659295-78659315-A,13-78659312-78659339-AAAG;MOTIFS=AAAG,A;STRUC=<VC65308>	HPRC,HGSVC,1KG-ONT	No	4.944	No	NA,NA	NA	NA
chr13:78659335	412427	INS	276	0.8577	0.5536	3	NA	NA	NA	NA	NA	NA	NA	NA	promoter	No	ID=13-78659295-78659315-A,13-78659312-78659339-AAAG;MOTIFS=AAAG,A;STRUC=<VC65308>	HPRC,HGSVC	No	4.893	Yes	NA,NA	NA	NA
chr13:78670256	412428	DEL	1085	0.8854	0.4021	2	NA	NA	NA	NA	NA	NA	NA	NA	NA	No	ID=13-78671264-78671277-GAAA;MOTIFS=GAAA;STRUC=<TR999393>,ID=13-78671284-78671294-AGA;MOTIFS=AGA;STRUC=<TR999394>,ID=13-78671312-78671324-AAGA;MOTIFS=AAGA;STRUC=<TR999395>,ID=13-78671321-78671330-AG;MOTIFS=AG;STRUC=<TR999396>,ID=13-78671337-78671346-AG;MOTIFS=AG;STRUC=<TR999397>	NA	No	1.605	No	NA,NA	NA	NA
chr13:78685652	412429	INS	1879	0.9214	0.2981	1053	NA	NA	NA	NA	NA	NA	NA	NA	NA	No	ID=13-78685693-78685702-TTC;MOTIFS=TTC;STRUC=(TTC)n	HPRC,HGSVC,1KG-ONT	Yes	1.616	Yes	NA,NA	NA	NA
chr13:78697450	412430	INS	319	0.991	0.026	1063	NA	NA	NA	NA	NA	NA	NA	NA	NA	No	NA	HPRC,HGSVC,1KG-ONT	Yes	1.616	Yes	NA,NA	NA	NA
chr13:78697450	412431	INS	321	0.9453	0.2326	2	NA	NA	NA	NA	NA	NA	NA	NA	NA	No	NA	HPRC,HGSVC,1KG-ONT	Yes	1.616	No	NA,NA	NA	NA
chr13:78725700	412432	DEL	69	0.8716	0.5041	1	NA	NA	NA	NA	NA	NA	NA	NA	NA	No	NA	NA	Yes	2.684	No	NA,NA	NA	NA
chr13:78801008	412433	DEL	90	0.857	0.5839	1	NA	NA	NA	NA	NA	NA	NA	NA	NA	No	NA	NA	No	2.153	No	NA,NA	NA	NA
chr13:78807925	412434	INS	86	0.8359	0.6805	1	NA	NA	NA	NA	NA	NA	NA	NA	NA	No	NA	NA	Yes	5.016	No	NA,NA	NA	NA
chr13:78847058	412435	INS	4727	0.8852	0.6007	18	NA	NA	NA	NA	NA	NA	NA	NA	NA	No	NA	HPRC	No	4.439	Yes	NA,NA	NA	NA
chr13:78857875	412436	DEL	55	0.8733	0.4621	41	NA	NA	NA	NA	NA	NA	NA	NA	NA	No	NA	HGSVC,1KG-ONT	No	1.989	Yes	NA,NA	NA	NA
chr13:78888896	412437	INS	644	0.8258	0.6475	1	NA	NA	NA	NA	NA	NA	NA	NA	NA	No	NA	NA	Yes	1.616	No	NA,NA	NA	NA
chr13:78976221	412438	DEL	1045	0.8244	0.6409	1	NA	NA	NA	NA	NA	NA	NA	NA	NA	No	NA	NA	Yes	6.975	No	NA,NA	NA	NA
chr13:79025048	412439	INS	6053	0.8929	0.4252	23	NA	NA	NA	NA	NA	NA	NA	NA	NA	No	NA	HPRC,HGSVC,1KG-ONT	Yes	1.82	Yes	NA,NA	NA	NA
chr13:79032612	412440	INS	331	0.9268	0.2862	6	NA	NA	NA	NA	NA	NA	NA	NA	NA	No	NA	NA	Yes	1.616	No	NA,NA	NA	NA
chr13:79038100	412441	INS	735	0.7888	0.6942	1	NA	NA	NA	NA	NA	NA	NA	NA	NA	No	NA	NA	No	2.538	No	NA,NA	NA	NA
chr13:79065721	412442	DEL	155	0.9003	0.5679	1	NA	NA	NA	NA	NA	NA	NA	NA	NA	No	NA	HPRC	No	3.274	No	NA,NA	NA	NA
chr13:79086932	412443	DEL	335	0.9458	0.2287	878	NA	NA	NA	NA	NA	NA	NA	NA	NA	No	ID=13-79086943-79086986-T,13-79087337-79087347-AT,13-79087377-79087386-A;MOTIFS=AT,A,T;STRUC=<VC65328>	HPRC,HGSVC,1KG-ONT	Yes	10.44	Yes	NA,NA	NA	NA
chr13:79089196	412444	INS	340	0.8902	0.4167	1	NA	NA	NA	NA	NA	NA	NA	NA	NA	No	NA	NA	Yes	10.55	No	NA,NA	NA	NA
chr13:79103630	412445	INS	362	0.8454	0.6184	1	NA	NA	NA	NA	NA	NA	NA	NA	NA	No	NA	NA	Yes	1.616	No	NA,NA	NA	NA
chr13:79116555	412446	DEL	68	0.8379	0.6265	18	NA	NA	NA	NA	NA	NA	NA	NA	NA	No	ID=13-79116533-79116545-CT,13-79116555-79116564-AT,13-79116574-79116584-TA,13-79116636-79116646-TA,13-79116664-79116674-TA,13-79116675-79116681-AT,13-79116692-79116704-TA,13-79116718-79116728-TA;MOTIFS=CT,TA,AT;STRUC=<VC65331>,ID=13-79116613-79116702-ATATACATATATACACATATACGTATAT;MOTIFS=ATATACATATATACACATATACGTATAT;STRUC=<TR999980>	HPRC,HGSVC,1KG-ONT	No	0.089	Yes	NA,NA	NA	NA
chr13:79116573	412447	DEL	50	0.8685	0.5134	433	NA	NA	NA	NA	NA	NA	NA	NA	NA	No	ID=13-79116533-79116545-CT,13-79116555-79116564-AT,13-79116574-79116584-TA,13-79116636-79116646-TA,13-79116664-79116674-TA,13-79116675-79116681-AT,13-79116692-79116704-TA,13-79116718-79116728-TA;MOTIFS=CT,TA,AT;STRUC=<VC65331>,ID=13-79116613-79116702-ATATACATATATACACATATACGTATAT;MOTIFS=ATATACATATATACACATATACGTATAT;STRUC=<TR999980>	HPRC,HGSVC,1KG-ONT	No	0.476	Yes	NA,NA	NA	NA
chr13:79116629	412448	DEL	58	0.8401	0.6081	450	NA	NA	NA	NA	NA	NA	NA	NA	NA	No	ID=13-79116533-79116545-CT,13-79116555-79116564-AT,13-79116574-79116584-TA,13-79116636-79116646-TA,13-79116664-79116674-TA,13-79116675-79116681-AT,13-79116692-79116704-TA,13-79116718-79116728-TA;MOTIFS=CT,TA,AT;STRUC=<VC65331>,ID=13-79116613-79116702-ATATACATATATACACATATACGTATAT;MOTIFS=ATATACATATATACACATATACGTATAT;STRUC=<TR999980>	HPRC,HGSVC,1KG-ONT	No	0.594	Yes	NA,NA	NA	NA
chr13:79116651	412449	DEL	54	0.8744	0.4467	7	NA	NA	NA	NA	NA	NA	NA	NA	NA	No	ID=13-79116533-79116545-CT,13-79116555-79116564-AT,13-79116574-79116584-TA,13-79116636-79116646-TA,13-79116664-79116674-TA,13-79116675-79116681-AT,13-79116692-79116704-TA,13-79116718-79116728-TA;MOTIFS=CT,TA,AT;STRUC=<VC65331>,ID=13-79116613-79116702-ATATACATATATACACATATACGTATAT;MOTIFS=ATATACATATATACACATATACGTATAT;STRUC=<TR999980>	HPRC,HGSVC,1KG-ONT	No	0.231	Yes	NA,NA	NA	NA
chr13:79116687	412450	INS	110	0.8993	0.4152	2	NA	NA	NA	NA	NA	NA	NA	NA	NA	No	ID=13-79116533-79116545-CT,13-79116555-79116564-AT,13-79116574-79116584-TA,13-79116636-79116646-TA,13-79116664-79116674-TA,13-79116675-79116681-AT,13-79116692-79116704-TA,13-79116718-79116728-TA;MOTIFS=CT,TA,AT;STRUC=<VC65331>,ID=13-79116613-79116702-ATATACATATATACACATATACGTATAT;MOTIFS=ATATACATATATACACATATACGTATAT;STRUC=<TR999980>	HPRC,HGSVC,1KG-ONT	Yes	1.616	Yes	NA,NA	NA	NA
chr13:79116687	412451	INS	102	0.83	0.6277	63	NA	NA	NA	NA	NA	NA	NA	NA	NA	No	ID=13-79116533-79116545-CT,13-79116555-79116564-AT,13-79116574-79116584-TA,13-79116636-79116646-TA,13-79116664-79116674-TA,13-79116675-79116681-AT,13-79116692-79116704-TA,13-79116718-79116728-TA;MOTIFS=CT,TA,AT;STRUC=<VC65331>,ID=13-79116613-79116702-ATATACATATATACACATATACGTATAT;MOTIFS=ATATACATATATACACATATACGTATAT;STRUC=<TR999980>	HPRC,HGSVC,1KG-ONT	Yes	1.616	Yes	NA,NA	NA	NA
chr13:79116687	412452	INS	56	0.8472	0.5338	3	NA	NA	NA	NA	NA	NA	NA	NA	NA	No	ID=13-79116533-79116545-CT,13-79116555-79116564-AT,13-79116574-79116584-TA,13-79116636-79116646-TA,13-79116664-79116674-TA,13-79116675-79116681-AT,13-79116692-79116704-TA,13-79116718-79116728-TA;MOTIFS=CT,TA,AT;STRUC=<VC65331>,ID=13-79116613-79116702-ATATACATATATACACATATACGTATAT;MOTIFS=ATATACATATATACACATATACGTATAT;STRUC=<TR999980>	HPRC,HGSVC	Yes	1.616	Yes	NA,NA	NA	NA
chr13:79116687	412453	INS	53	0.8901	0.3635	11	NA	NA	NA	NA	NA	NA	NA	NA	NA	No	ID=13-79116533-79116545-CT,13-79116555-79116564-AT,13-79116574-79116584-TA,13-79116636-79116646-TA,13-79116664-79116674-TA,13-79116675-79116681-AT,13-79116692-79116704-TA,13-79116718-79116728-TA;MOTIFS=CT,TA,AT;STRUC=<VC65331>,ID=13-79116613-79116702-ATATACATATATACACATATACGTATAT;MOTIFS=ATATACATATATACACATATACGTATAT;STRUC=<TR999980>	HPRC,HGSVC	Yes	1.616	Yes	NA,NA	NA	NA
chr13:79116694	412454	INS	50	0.9149	0.3176	547	NA	NA	NA	NA	NA	NA	NA	NA	NA	No	ID=13-79116533-79116545-CT,13-79116555-79116564-AT,13-79116574-79116584-TA,13-79116636-79116646-TA,13-79116664-79116674-TA,13-79116675-79116681-AT,13-79116692-79116704-TA,13-79116718-79116728-TA;MOTIFS=CT,TA,AT;STRUC=<VC65331>,ID=13-79116613-79116702-ATATACATATATACACATATACGTATAT;MOTIFS=ATATACATATATACACATATACGTATAT;STRUC=<TR999980>	HPRC,HGSVC	Yes	1.616	Yes	NA,NA	NA	NA
chr13:79116694	412455	INS	76	0.8664	0.5052	441	NA	NA	NA	NA	NA	NA	NA	NA	NA	No	ID=13-79116533-79116545-CT,13-79116555-79116564-AT,13-79116574-79116584-TA,13-79116636-79116646-TA,13-79116664-79116674-TA,13-79116675-79116681-AT,13-79116692-79116704-TA,13-79116718-79116728-TA;MOTIFS=CT,TA,AT;STRUC=<VC65331>,ID=13-79116613-79116702-ATATACATATATACACATATACGTATAT;MOTIFS=ATATACATATATACACATATACGTATAT;STRUC=<TR999980>	HPRC,HGSVC,1KG-ONT	Yes	1.616	Yes	NA,NA	NA	NA
chr13:79116735	412456	INS	55	0.9149	0.3678	435	NA	NA	NA	NA	NA	NA	NA	NA	NA	No	NA	HPRC,HGSVC	Yes	1.616	Yes	NA,NA	NA	NA
chr13:79153168	412457	DEL	99	0.8873	0.424	11	NA	NA	NA	NA	NA	NA	NA	NA	NA	No	NA	NA	Yes	2.427	Yes	NA,NA	NA	NA
chr13:79156398	412458	INS	341	0.9272	0.2876	55	NA	NA	NA	NA	NA	NA	NA	NA	NA	No	NA	HPRC,HGSVC,1KG-ONT	Yes	8.042	Yes	NA,NA	NA	NA
chr13:79183270	412459	DEL	56	0.9702	0.1387	644	NA	NA	NA	NA	NA	NA	NA	NA	NA	No	NA	HPRC,HGSVC,1KG-ONT	Yes	1.148	Yes	NA,NA	NA	NA
chr13:79200138	412460	INS	271	0.8586	0.5158	3	NA	NA	NA	NA	NA	NA	NA	NA	NA	No	NA	HPRC,HGSVC,1KG-ONT	Yes	1.616	No	NA,NA	NA	NA
chr13:79200138	412461	INS	286	0.9308	0.2677	144	NA	NA	NA	NA	NA	NA	NA	NA	NA	No	NA	HPRC,HGSVC,1KG-ONT	Yes	1.616	Yes	NA,NA	NA	NA
chr13:79286854	412462	INS	69	0.8501	0.58	2	NA	NA	NA	NA	NA	NA	NA	NA	NA	No	NA	HPRC,HGSVC,1KG-ONT	Yes	8.539	Yes	NA,NA	NA	NA
chr13:79286854	412463	INS	96	0.9109	0.3812	27	NA	NA	NA	NA	NA	NA	NA	NA	NA	No	NA	HPRC,HGSVC,1KG-ONT	Yes	8.539	Yes	NA,NA	NA	NA
chr13:79286854	412464	INS	103	0.9094	0.6196	12	NA	NA	NA	NA	NA	NA	NA	NA	NA	No	NA	HPRC,HGSVC,1KG-ONT	Yes	8.539	Yes	NA,NA	NA	NA
chr13:79372813	412465	DEL	104	0.8438	0.5814	355	RBM26(0.99989,0.418)	NA	NA	NA	NA	NA	NA	NA	NA	No	ID=13-79372697-79372707-TA,13-79372724-79372733-TA,13-79372894-79373145-ATATATCTTATATATTACATATTTTATATAATATATAAG,13-79373158-79373170-TTAT,13-79373213-79373222-AT;MOTIFS=ATATATCTTATATATTACATATTTTATATAATATATAAG,TA,TTAT,AT;STRUC=<VC65358>	HPRC,HGSVC	No	0.003	Yes	NA,NA	NA	NA
chr13:79372813	412466	DEL	143	0.8326	0.5976	185	RBM26(0.99989,0.418)	NA	NA	NA	NA	NA	NA	NA	NA	No	ID=13-79372697-79372707-TA,13-79372724-79372733-TA,13-79372894-79373145-ATATATCTTATATATTACATATTTTATATAATATATAAG,13-79373158-79373170-TTAT,13-79373213-79373222-AT;MOTIFS=ATATATCTTATATATTACATATTTTATATAATATATAAG,TA,TTAT,AT;STRUC=<VC65358>	HPRC,HGSVC,1KG-ONT	No	0.003	Yes	NA,NA	NA	NA
chr13:79372832	412467	DEL	80	0.8699	0.4765	618	RBM26(0.99989,0.418)	NA	NA	NA	NA	NA	NA	NA	NA	No	ID=13-79372697-79372707-TA,13-79372724-79372733-TA,13-79372894-79373145-ATATATCTTATATATTACATATTTTATATAATATATAAG,13-79373158-79373170-TTAT,13-79373213-79373222-AT;MOTIFS=ATATATCTTATATATTACATATTTTATATAATATATAAG,TA,TTAT,AT;STRUC=<VC65358>	HGSVC	No	0.003	Yes	NA,NA	NA	NA
chr13:79372854	412468	DEL	58	0.849	0.5674	1	RBM26(0.99989,0.418)	NA	NA	NA	NA	NA	NA	NA	NA	No	ID=13-79372697-79372707-TA,13-79372724-79372733-TA,13-79372894-79373145-ATATATCTTATATATTACATATTTTATATAATATATAAG,13-79373158-79373170-TTAT,13-79373213-79373222-AT;MOTIFS=ATATATCTTATATATTACATATTTTATATAATATATAAG,TA,TTAT,AT;STRUC=<VC65358>	HGSVC	No	0.003	No	NA,NA	NA	NA
chr13:79372870	412469	DEL	159	0.9453	0.231	193	RBM26(0.99989,0.418)	NA	NA	NA	NA	NA	NA	NA	NA	No	ID=13-79372697-79372707-TA,13-79372724-79372733-TA,13-79372894-79373145-ATATATCTTATATATTACATATTTTATATAATATATAAG,13-79373158-79373170-TTAT,13-79373213-79373222-AT;MOTIFS=ATATATCTTATATATTACATATTTTATATAATATATAAG,TA,TTAT,AT;STRUC=<VC65358>	HPRC,HGSVC,1KG-ONT	No	0.003	Yes	NA,NA	NA	NA
chr13:79372873	412470	DEL	114	0.9385	0.2431	28	RBM26(0.99989,0.418)	NA	NA	NA	NA	NA	NA	NA	NA	No	ID=13-79372697-79372707-TA,13-79372724-79372733-TA,13-79372894-79373145-ATATATCTTATATATTACATATTTTATATAATATATAAG,13-79373158-79373170-TTAT,13-79373213-79373222-AT;MOTIFS=ATATATCTTATATATTACATATTTTATATAATATATAAG,TA,TTAT,AT;STRUC=<VC65358>	HPRC,HGSVC,1KG-ONT	No	0.003	Yes	NA,NA	NA	NA
chr13:79372875	412471	DEL	107	0.8001	0.6901	1	RBM26(0.99989,0.418)	NA	NA	NA	NA	NA	NA	NA	NA	No	ID=13-79372697-79372707-TA,13-79372724-79372733-TA,13-79372894-79373145-ATATATCTTATATATTACATATTTTATATAATATATAAG,13-79373158-79373170-TTAT,13-79373213-79373222-AT;MOTIFS=ATATATCTTATATATTACATATTTTATATAATATATAAG,TA,TTAT,AT;STRUC=<VC65358>	HPRC,HGSVC,1KG-ONT	No	0.003	No	NA,NA	NA	NA
chr13:79372884	412472	DEL	86	0.8266	0.6348	125	RBM26(0.99989,0.418)	NA	NA	NA	NA	NA	NA	NA	NA	No	ID=13-79372697-79372707-TA,13-79372724-79372733-TA,13-79372894-79373145-ATATATCTTATATATTACATATTTTATATAATATATAAG,13-79373158-79373170-TTAT,13-79373213-79373222-AT;MOTIFS=ATATATCTTATATATTACATATTTTATATAATATATAAG,TA,TTAT,AT;STRUC=<VC65358>	HPRC,HGSVC	No	0.003	Yes	NA,NA	NA	NA
chr13:79372926	412473	DEL	104	0.8433	0.6149	597	RBM26(0.99989,0.418)	NA	NA	NA	NA	NA	NA	NA	NA	No	ID=13-79372697-79372707-TA,13-79372724-79372733-TA,13-79372894-79373145-ATATATCTTATATATTACATATTTTATATAATATATAAG,13-79373158-79373170-TTAT,13-79373213-79373222-AT;MOTIFS=ATATATCTTATATATTACATATTTTATATAATATATAAG,TA,TTAT,AT;STRUC=<VC65358>	HPRC,HGSVC	No	0.003	Yes	NA,NA	NA	NA
chr13:79373006	412474	DEL	152	0.8309	0.6266	177	RBM26(0.99989,0.418)	NA	NA	NA	NA	NA	NA	NA	NA	No	ID=13-79372697-79372707-TA,13-79372724-79372733-TA,13-79372894-79373145-ATATATCTTATATATTACATATTTTATATAATATATAAG,13-79373158-79373170-TTAT,13-79373213-79373222-AT;MOTIFS=ATATATCTTATATATTACATATTTTATATAATATATAAG,TA,TTAT,AT;STRUC=<VC65358>	HPRC,HGSVC,1KG-ONT	No	0.004	Yes	NA,NA	NA	NA
chr13:79373045	412475	DEL	113	0.8227	0.633	6	RBM26(0.99989,0.418)	NA	NA	NA	NA	NA	NA	NA	NA	No	ID=13-79372697-79372707-TA,13-79372724-79372733-TA,13-79372894-79373145-ATATATCTTATATATTACATATTTTATATAATATATAAG,13-79373158-79373170-TTAT,13-79373213-79373222-AT;MOTIFS=ATATATCTTATATATTACATATTTTATATAATATATAAG,TA,TTAT,AT;STRUC=<VC65358>	HPRC,HGSVC,1KG-ONT	No	0.004	No	NA,NA	NA	NA
chr13:79373474	412476	DEL	52	0.9607	0.1837	19	RBM26(0.99989,0.418)	NA	NA	NA	NA	NA	NA	NA	NA	No	ID=13-79373315-79373324-AT,13-79373386-79373395-AT,13-79373431-79373452-TATATAT,13-79373454-79373463-AT,13-79373481-79373490-AT,13-79373511-79373520-TA,13-79373523-79373532-TA,13-79373556-79373565-TA,13-79373589-79373598-TA,13-79373629-79373638-TA,13-79373648-79373668-TATT,13-79373682-79373691-ATA,13-79373701-79373714-TA,13-79373722-79373731-ATA,13-79373741-79373754-TA;MOTIFS=TATT,ATA,TA,AT,TATATAT;STRUC=<VC65359>	HPRC,HGSVC	No	0.003	Yes	NA,NA	NA	NA
chr13:79373490	412477	DEL	55	0.8827	0.4206	536	RBM26(0.99989,0.418)	NA	NA	NA	NA	NA	NA	NA	NA	No	ID=13-79373315-79373324-AT,13-79373386-79373395-AT,13-79373431-79373452-TATATAT,13-79373454-79373463-AT,13-79373481-79373490-AT,13-79373511-79373520-TA,13-79373523-79373532-TA,13-79373556-79373565-TA,13-79373589-79373598-TA,13-79373629-79373638-TA,13-79373648-79373668-TATT,13-79373682-79373691-ATA,13-79373701-79373714-TA,13-79373722-79373731-ATA,13-79373741-79373754-TA;MOTIFS=TATT,ATA,TA,AT,TATATAT;STRUC=<VC65359>	HPRC,HGSVC	No	0.003	Yes	NA,NA	NA	NA
chr13:79373494	412478	DEL	52	0.8423	0.5889	176	RBM26(0.99989,0.418)	NA	NA	NA	NA	NA	NA	NA	NA	No	ID=13-79373315-79373324-AT,13-79373386-79373395-AT,13-79373431-79373452-TATATAT,13-79373454-79373463-AT,13-79373481-79373490-AT,13-79373511-79373520-TA,13-79373523-79373532-TA,13-79373556-79373565-TA,13-79373589-79373598-TA,13-79373629-79373638-TA,13-79373648-79373668-TATT,13-79373682-79373691-ATA,13-79373701-79373714-TA,13-79373722-79373731-ATA,13-79373741-79373754-TA;MOTIFS=TATT,ATA,TA,AT,TATATAT;STRUC=<VC65359>	HPRC,HGSVC	No	0.003	Yes	NA,NA	NA	NA
chr13:79375077	412479	DEL	91	0.8016	0.693	21	RBM26(0.99989,0.418)	NA	NA	NA	NA	NA	NA	NA	NA	No	ID=13-79375008-79375018-AT,13-79375018-79375027-TA,13-79375077-79375086-AT,13-79375096-79375105-TA,13-79375158-79375167-TA,13-79375167-79375180-TA,13-79375179-79375189-T;MOTIFS=T,TA,AT;STRUC=<VC65360>	HPRC	Yes	2.486	Yes	NA,NA	NA	NA
chr13:79392064	412480	DEL	99	0.8773	0.4613	8	RBM26(0.99989,0.418)	NA	NA	NA	NA	NA	NA	NA	NA	No	ID=13-79392113-79392276-ATTATATAATTATATATTATACAATAATACATAATT;MOTIFS=ATTATATAATTATATATTATACAATAATACATAATT;STRUC=<TR1000341>	HPRC,HGSVC,1KG-ONT	No	0.012	Yes	NA,NA	NA	NA
chr13:79392105	412481	DEL	77	0.8389	0.5861	2	RBM26(0.99989,0.418)	NA	NA	NA	NA	NA	NA	NA	NA	No	ID=13-79392113-79392276-ATTATATAATTATATATTATACAATAATACATAATT;MOTIFS=ATTATATAATTATATATTATACAATAATACATAATT;STRUC=<TR1000341>	HPRC,HGSVC,1KG-ONT	No	0.005	No	NA,NA	NA	NA
chr13:79392110	412482	DEL	109	0.8102	0.6594	1	RBM26(0.99989,0.418)	NA	NA	NA	NA	NA	NA	NA	NA	No	ID=13-79392113-79392276-ATTATATAATTATATATTATACAATAATACATAATT;MOTIFS=ATTATATAATTATATATTATACAATAATACATAATT;STRUC=<TR1000341>	HPRC	No	0.004	No	NA,NA	NA	NA
chr13:79392113	412483	INS	70	0.8924	0.3949	14	RBM26(0.99989,0.418)	NA	NA	NA	NA	NA	NA	NA	NA	No	NA	HGSVC	No	0.112	Yes	NA,NA	NA	NA
chr13:79392113	412484	INS	106	0.8318	0.6366	1	RBM26(0.99989,0.418)	NA	NA	NA	NA	NA	NA	NA	NA	No	NA	NA	No	0.112	No	NA,NA	NA	NA
chr13:79392113	412485	DEL	72	0.9775	0.1037	806	RBM26(0.99989,0.418)	NA	NA	NA	NA	NA	NA	NA	NA	No	ID=13-79392113-79392276-ATTATATAATTATATATTATACAATAATACATAATT;MOTIFS=ATTATATAATTATATATTATACAATAATACATAATT;STRUC=<TR1000341>	HPRC,HGSVC,1KG-ONT	No	0.005	Yes	NA,NA	NA	NA
chr13:79419091	412486	DEL	69	0.8813	0.4582	790	NA	NA	NA	NA	NA	NA	NA	NA	NA	No	NA	HPRC,HGSVC,1KG-ONT	No	1.296	Yes	NA,NA	NA	NA
chr13:79419144	412487	DEL	68	0.8403	0.6035	56	NA	NA	NA	NA	NA	NA	NA	NA	NA	No	NA	HPRC,HGSVC,1KG-ONT	No	2.459	Yes	NA,NA	NA	NA
chr13:79424298	412488	DEL	198	0.8292	0.6212	4	NA	NA	NA	NA	NA	NA	NA	NA	open_chromatin_region	No	ID=13-79424338-79424352-A;MOTIFS=A;STRUC=<TR1000392>	NA	Yes	4.723	Yes	NA,NA	NA	NA
chr13:79438409	412489	INS	191	0.9129	0.3358	5	NA	NA	NA	NA	NA	NA	NA	NA	NA	No	NA	HGSVC	Yes	0.056	Yes	NA,NA	NA	NA
chr13:79507257	412490	DEL	316	0.9892	0.0387	1059	NDFIP2(0.00019115,1.026)	NA	NA	NA	NA	NA	NA	NA	NA	No	ID=13-79507267-79507291-T;MOTIFS=T;STRUC=(T)n	HPRC,HGSVC,1KG-ONT	Yes	3.842	Yes	NA,NA	NA	NA
chr13:79510289	412491	INS	147	0.9686	0.1123	1	NDFIP2(0.00019115,1.026)	NA	NA	NA	NA	NA	NA	NA	NA	No	NA	NA	Yes	0.692	No	NA,NA	NA	NA
chr13:79573614	412492	INS	290	0.8705	0.4996	9	NA	NA	NA	NA	NA	NA	NA	NA	NA	No	NA	HGSVC	Yes	5.505	Yes	NA,NA	NA	NA
chr13:79599489	412493	DEL	102	0.9076	0.3422	6	NA	NA	NA	NA	NA	NA	NA	NA	NA	No	NA	NA	Yes	0.636	Yes	NA,NA	NA	NA
chr13:79599629	412494	INS	128	0.8761	0.4478	2	NA	NA	NA	NA	NA	NA	NA	NA	NA	No	ID=13-79599635-79599644-AGC;MOTIFS=AGC;STRUC=(AGC)n	NA	No	0.089	Yes	NA,NA	NA	NA
chr13:79607595	412495	INS	62	0.7938	0.698	6	NA	NA	NA	NA	NA	NA	NA	NA	NA	No	ID=13-79607528-79607544-AT,13-79607574-79607588-AT,13-79607591-79607604-TA,13-79607605-79607621-TA,13-79607627-79607636-TA,13-79607639-79607653-TA,13-79607659-79607670-TA;MOTIFS=TA,AT;STRUC=<VC65375>	HPRC,HGSVC,1KG-ONT	No	1.616	No	NA,NA	NA	NA
chr13:79607595	412496	INS	108	0.8635	0.5141	2	NA	NA	NA	NA	NA	NA	NA	NA	NA	No	ID=13-79607528-79607544-AT,13-79607574-79607588-AT,13-79607591-79607604-TA,13-79607605-79607621-TA,13-79607627-79607636-TA,13-79607639-79607653-TA,13-79607659-79607670-TA;MOTIFS=TA,AT;STRUC=<VC65375>	HGSVC	No	1.616	Yes	NA,NA	NA	NA
chr13:79607595	412497	INS	88	0.8316	0.6176	4	NA	NA	NA	NA	NA	NA	NA	NA	NA	No	ID=13-79607528-79607544-AT,13-79607574-79607588-AT,13-79607591-79607604-TA,13-79607605-79607621-TA,13-79607627-79607636-TA,13-79607639-79607653-TA,13-79607659-79607670-TA;MOTIFS=TA,AT;STRUC=<VC65375>	HGSVC	No	1.616	Yes	NA,NA	NA	NA
chr13:79607595	412498	INS	60	0.8598	0.6007	2	NA	NA	NA	NA	NA	NA	NA	NA	NA	No	ID=13-79607528-79607544-AT,13-79607574-79607588-AT,13-79607591-79607604-TA,13-79607605-79607621-TA,13-79607627-79607636-TA,13-79607639-79607653-TA,13-79607659-79607670-TA;MOTIFS=TA,AT;STRUC=<VC65375>	HPRC,HGSVC,1KG-ONT	No	1.616	No	NA,NA	NA	NA
chr13:79607611	412499	INS	56	0.8608	0.5098	281	NA	NA	NA	NA	NA	NA	NA	NA	NA	No	ID=13-79607528-79607544-AT,13-79607574-79607588-AT,13-79607591-79607604-TA,13-79607605-79607621-TA,13-79607627-79607636-TA,13-79607639-79607653-TA,13-79607659-79607670-TA;MOTIFS=TA,AT;STRUC=<VC65375>	HPRC,HGSVC,1KG-ONT	No	1.616	Yes	NA,NA	NA	NA
chr13:79607611	412500	INS	82	0.8363	0.594	11	NA	NA	NA	NA	NA	NA	NA	NA	NA	No	ID=13-79607528-79607544-AT,13-79607574-79607588-AT,13-79607591-79607604-TA,13-79607605-79607621-TA,13-79607627-79607636-TA,13-79607639-79607653-TA,13-79607659-79607670-TA;MOTIFS=TA,AT;STRUC=<VC65375>	HGSVC	No	1.616	Yes	NA,NA	NA	NA
chr13:79607659	412501	INS	69	0.8672	0.4604	2	NA	NA	NA	NA	NA	NA	NA	NA	NA	No	ID=13-79607528-79607544-AT,13-79607574-79607588-AT,13-79607591-79607604-TA,13-79607605-79607621-TA,13-79607627-79607636-TA,13-79607639-79607653-TA,13-79607659-79607670-TA;MOTIFS=TA,AT;STRUC=<VC65375>	HPRC,HGSVC,1KG-ONT	No	1.616	No	NA,NA	NA	NA
chr13:79624943	412504	INS	322	0.9808	0.0878	468	NA	NA	NA	NA	NA	NA	NA	NA	NA	No	NA	HPRC,HGSVC,1KG-ONT	Yes	1.616	Yes	NA,NA	NA	NA
chr13:79624943	412505	INS	347	0.8601	0.5126	475	NA	NA	NA	NA	NA	NA	NA	NA	NA	No	NA	HPRC,HGSVC,1KG-ONT	Yes	1.616	Yes	NA,NA	NA	NA
chr13:79651129	412506	INS	80	0.8253	0.6485	16	NA	NA	NA	NA	NA	NA	NA	NA	NA	No	NA	HGSVC	Yes	4.225	Yes	NA,NA	NA	NA
chr13:79695580	412507	INS	89	0.859	0.6064	1	NA	NA	NA	NA	NA	NA	NA	NA	NA	No	NA	NA	Yes	5.016	No	NA,NA	NA	NA
chr13:79702660	412508	INS	307	0.9135	0.3241	6	NA	NA	NA	NA	NA	NA	NA	NA	NA	No	NA	1KG-ONT	Yes	1.616	Yes	NA,NA	NA	NA
chr13:79722832	412509	INS	327	0.9404	0.2351	25	NA	NA	NA	NA	NA	NA	NA	NA	NA	No	NA	HPRC,HGSVC,1KG-ONT	Yes	1.616	Yes	NA,NA	NA	NA
chr13:79785193	412510	DEL	224	0.8722	0.4387	1	NA	NA	NA	NA	NA	NA	NA	NA	NA	No	NA	NA	Yes	2.873	No	NA,NA	NA	NA
chr13:79787424	412511	INS	325	0.9377	0.2393	1	NA	NA	NA	NA	NA	NA	NA	NA	NA	No	NA	NA	Yes	1.616	No	NA,NA	NA	NA
chr13:79801161	412512	INS	128	0.9699	0.1325	610	NA	NA	NA	NA	NA	NA	NA	NA	NA	No	ID=13-79801064-79801075-AAC,13-79801124-79801136-GT,13-79801133-79801146-TGTA,13-79801167-79801178-TG,13-79801177-79801186-TA,13-79801201-79801212-TG,13-79801211-79801220-TA,13-79801263-79801272-TG,13-79801295-79801306-TG,13-79801327-79801336-TG,13-79801335-79801346-TA;MOTIFS=AAC,TA,TG,GT,TGTA;STRUC=<VC65387>	HPRC,HGSVC,1KG-ONT	Yes	3.322	Yes	NA,NA	NA	NA
chr13:79801309	412513	INS	142	0.7994	0.6942	2	NA	NA	NA	NA	NA	NA	NA	NA	NA	No	ID=13-79801064-79801075-AAC,13-79801124-79801136-GT,13-79801133-79801146-TGTA,13-79801167-79801178-TG,13-79801177-79801186-TA,13-79801201-79801212-TG,13-79801211-79801220-TA,13-79801263-79801272-TG,13-79801295-79801306-TG,13-79801327-79801336-TG,13-79801335-79801346-TA;MOTIFS=AAC,TA,TG,GT,TGTA;STRUC=<VC65387>	HPRC,HGSVC,1KG-ONT	Yes	3.322	Yes	NA,NA	NA	NA
chr13:79831368	412514	INS	319	0.9494	0.1976	10	NA	NA	NA	NA	NA	NA	NA	NA	NA	No	NA	NA	Yes	3.322	Yes	NA,NA	NA	NA
chr13:79849239	412515	INS	345	0.8637	0.5263	1	NA	NA	NA	NA	NA	NA	NA	NA	NA	No	NA	NA	Yes	5.74	No	NA,NA	NA	NA
chr13:79857788	412516	INS	334	0.9291	0.3224	6	NA	NA	NA	NA	NA	NA	NA	NA	NA	No	NA	HGSVC,1KG-ONT	Yes	1.616	Yes	NA,NA	NA	NA
chr13:79895803	412517	INS	325	0.9455	0.2137	1	NA	NA	NA	NA	NA	NA	NA	NA	NA	No	NA	NA	Yes	3.322	No	NA,NA	NA	NA
chr13:79898035	412518	INS	80	0.9272	0.5497	1	NA	NA	NA	NA	NA	NA	NA	NA	NA	No	ID=13-79898031-79898042-TG;MOTIFS=TG;STRUC=<TR1001021>	HPRC	No	1.616	No	NA,NA	NA	NA
chr13:79919124	412519	INS	326	0.9197	0.3032	10	NA	NA	NA	NA	NA	NA	NA	NA	NA	No	NA	NA	Yes	11.19	Yes	NA,NA	NA	NA
chr13:79924400	412520	DEL	61	0.8952	0.394	1	NA	NA	NA	NA	NA	NA	NA	NA	NA	No	NA	NA	Yes	1.667	No	NA,NA	NA	NA
chr13:79957498	412521	INS	226	0.8768	0.4405	4	NA	NA	NA	NA	NA	NA	NA	NA	NA	No	ID=13-79957362-79957368-GT,13-79957369-79957399-TG;MOTIFS=TG,GT;STRUC=<VC65395>	NA	No	6.029	Yes	NA,NA	NA	NA
chr13:79957498	412522	DEL	226	0.8883	0.4305	184	NA	NA	NA	NA	NA	NA	NA	NA	NA	No	ID=13-79957362-79957368-GT,13-79957369-79957399-TG;MOTIFS=TG,GT;STRUC=<VC65395>	HPRC,HGSVC,1KG-ONT	No	2.566	Yes	NA,NA	NA	NA
chr13:79959857	412523	INS	55	0.7937	0.6893	4	NA	NA	NA	NA	NA	NA	NA	NA	NA	No	ID=13-79959839-79959859-A;MOTIFS=A;STRUC=<TR1001086>	NA	No	1.616	No	NA,NA	NA	NA
chr13:79988528	412525	DEL	67	0.8114	0.6772	1	NA	NA	NA	NA	NA	NA	NA	NA	enhancer	No	NA	NA	No	7.059	No	NA,NA	NA	NA
chr13:80062485	412526	DEL	70	0.9	0.3755	3	NA	NA	NA	NA	NA	NA	NA	NA	NA	No	NA	1KG-ONT	Yes	2.782	Yes	NA,NA	NA	NA
chr13:80089614	412527	INS	313	0.9554	0.184	3	NA	NA	NA	NA	NA	NA	NA	NA	NA	No	NA	NA	Yes	1.616	No	NA,NA	NA	NA
chr13:80089614	412528	INS	330	0.9401	0.2663	5	NA	NA	NA	NA	NA	NA	NA	NA	NA	No	NA	NA	Yes	1.616	Yes	NA,NA	NA	NA
chr13:80104178	412529	DEL	317	0.9227	0.2967	555	NA	NA	NA	NA	NA	NA	NA	NA	NA	No	ID=13-80104188-80104215-T,13-80104615-80104624-AC;MOTIFS=AC,T;STRUC=<VC65405>	HPRC,HGSVC,1KG-ONT	Yes	3.001	Yes	NA,NA	NA	NA
chr13:80106925	412530	DEL	5286	0.9633	0.1509	11	NA	NA	NA	NA	NA	NA	NA	NA	NA	No	ID=13-80107661-80107673-AT,13-80107674-80107693-AT,13-80107682-80107715-ATATATATATA,13-80107693-80107703-AT,13-80107704-80107746-AT;MOTIFS=ATATATATATA,AT;STRUC=<VC65407>,ID=13-80109436-80109445-GAG;MOTIFS=GAG;STRUC=<TR1001264>,ID=13-80111163-80111167-TTTA;MOTIFS=TTTA;STRUC=<TR1001265>,ID=13-80111167-80111183-T;MOTIFS=T;STRUC=<TR1001266>	HPRC,1KG-ONT	Yes	5.95	Yes	NA,NA	NA	NA
chr13:80107661	412531	DEL	57	0.9524	0.4088	12	NA	NA	NA	NA	NA	NA	NA	NA	NA	No	ID=13-80107661-80107673-AT,13-80107674-80107693-AT,13-80107682-80107715-ATATATATATA,13-80107693-80107703-AT,13-80107704-80107746-AT;MOTIFS=ATATATATATA,AT;STRUC=<VC65407>	HPRC,HGSVC,1KG-ONT	No	0.52	Yes	NA,NA	NA	NA
chr13:80107661	412532	DEL	61	0.9144	0.3119	93	NA	NA	NA	NA	NA	NA	NA	NA	NA	No	ID=13-80107661-80107673-AT,13-80107674-80107693-AT,13-80107682-80107715-ATATATATATA,13-80107693-80107703-AT,13-80107704-80107746-AT;MOTIFS=ATATATATATA,AT;STRUC=<VC65407>	HPRC,HGSVC,1KG-ONT	No	0.51	Yes	NA,NA	NA	NA
chr13:80107661	412533	DEL	71	0.8563	0.5392	27	NA	NA	NA	NA	NA	NA	NA	NA	NA	No	ID=13-80107661-80107673-AT,13-80107674-80107693-AT,13-80107682-80107715-ATATATATATA,13-80107693-80107703-AT,13-80107704-80107746-AT;MOTIFS=ATATATATATA,AT;STRUC=<VC65407>	HPRC,HGSVC,1KG-ONT	No	0.518	Yes	NA,NA	NA	NA
chr13:80107674	412535	DEL	54	0.8327	0.608	12	NA	NA	NA	NA	NA	NA	NA	NA	NA	No	ID=13-80107661-80107673-AT,13-80107674-80107693-AT,13-80107682-80107715-ATATATATATA,13-80107693-80107703-AT,13-80107704-80107746-AT;MOTIFS=ATATATATATA,AT;STRUC=<VC65407>	HPRC,HGSVC,1KG-ONT	No	0.571	Yes	NA,NA	NA	NA
chr13:80107674	412534	DEL	50	0.8353	0.6094	251	NA	NA	NA	NA	NA	NA	NA	NA	NA	No	ID=13-80107661-80107673-AT,13-80107674-80107693-AT,13-80107682-80107715-ATATATATATA,13-80107693-80107703-AT,13-80107704-80107746-AT;MOTIFS=ATATATATATA,AT;STRUC=<VC65407>	HPRC,HGSVC,1KG-ONT	No	0.518	Yes	NA,NA	NA	NA
chr13:80143640	412536	DEL	66	0.862	0.5198	24	NA	NA	NA	NA	NA	NA	NA	NA	NA	No	ID=13-80143634-80143659-TG,13-80143658-80143687-TA,13-80143684-80143704-TATT,13-80143688-80143703-TA,13-80143708-80143732-TGTA,13-80143710-80143725-TA,13-80143730-80143743-TA,13-80143730-80143750-TGTA,13-80143748-80143757-TA,13-80143760-80143769-TA;MOTIFS=TATT,TGTA,TA,TG;STRUC=<VC65410>	1KG-ONT	Yes	2.698	Yes	NA,NA	NA	NA
chr13:80143684	412537	INS	76	0.8328	0.5956	1	NA	NA	NA	NA	NA	NA	NA	NA	NA	No	ID=13-80143634-80143659-TG,13-80143658-80143687-TA,13-80143684-80143704-TATT,13-80143688-80143703-TA,13-80143708-80143732-TGTA,13-80143710-80143725-TA,13-80143730-80143743-TA,13-80143730-80143750-TGTA,13-80143748-80143757-TA,13-80143760-80143769-TA;MOTIFS=TATT,TGTA,TA,TG;STRUC=<VC65410>	HPRC,HGSVC,1KG-ONT	Yes	1.616	No	NA,NA	NA	NA
chr13:80143684	412538	INS	72	0.8464	0.5858	8	NA	NA	NA	NA	NA	NA	NA	NA	NA	No	ID=13-80143634-80143659-TG,13-80143658-80143687-TA,13-80143684-80143704-TATT,13-80143688-80143703-TA,13-80143708-80143732-TGTA,13-80143710-80143725-TA,13-80143730-80143743-TA,13-80143730-80143750-TGTA,13-80143748-80143757-TA,13-80143760-80143769-TA;MOTIFS=TATT,TGTA,TA,TG;STRUC=<VC65410>	HPRC,HGSVC,1KG-ONT	No	1.616	Yes	NA,NA	NA	NA
chr13:80143684	412539	INS	104	0.824	0.6483	34	NA	NA	NA	NA	NA	NA	NA	NA	NA	No	ID=13-80143634-80143659-TG,13-80143658-80143687-TA,13-80143684-80143704-TATT,13-80143688-80143703-TA,13-80143708-80143732-TGTA,13-80143710-80143725-TA,13-80143730-80143743-TA,13-80143730-80143750-TGTA,13-80143748-80143757-TA,13-80143760-80143769-TA;MOTIFS=TATT,TGTA,TA,TG;STRUC=<VC65410>	HPRC,1KG-ONT	No	1.616	Yes	NA,NA	NA	NA
chr13:80143684	412540	INS	68	0.9021	0.3511	18	NA	NA	NA	NA	NA	NA	NA	NA	NA	No	ID=13-80143634-80143659-TG,13-80143658-80143687-TA,13-80143684-80143704-TATT,13-80143688-80143703-TA,13-80143708-80143732-TGTA,13-80143710-80143725-TA,13-80143730-80143743-TA,13-80143730-80143750-TGTA,13-80143748-80143757-TA,13-80143760-80143769-TA;MOTIFS=TATT,TGTA,TA,TG;STRUC=<VC65410>	HPRC,HGSVC,1KG-ONT	Yes	1.616	No	NA,NA	NA	NA
chr13:80143684	412541	INS	94	0.8634	0.5151	9	NA	NA	NA	NA	NA	NA	NA	NA	NA	No	ID=13-80143634-80143659-TG,13-80143658-80143687-TA,13-80143684-80143704-TATT,13-80143688-80143703-TA,13-80143708-80143732-TGTA,13-80143710-80143725-TA,13-80143730-80143743-TA,13-80143730-80143750-TGTA,13-80143748-80143757-TA,13-80143760-80143769-TA;MOTIFS=TATT,TGTA,TA,TG;STRUC=<VC65410>	HPRC,HGSVC,1KG-ONT	No	1.616	Yes	NA,NA	NA	NA
chr13:80143684	412542	INS	112	0.8651	0.4819	5	NA	NA	NA	NA	NA	NA	NA	NA	NA	No	ID=13-80143634-80143659-TG,13-80143658-80143687-TA,13-80143684-80143704-TATT,13-80143688-80143703-TA,13-80143708-80143732-TGTA,13-80143710-80143725-TA,13-80143730-80143743-TA,13-80143730-80143750-TGTA,13-80143748-80143757-TA,13-80143760-80143769-TA;MOTIFS=TATT,TGTA,TA,TG;STRUC=<VC65410>	HPRC,1KG-ONT	No	1.616	Yes	NA,NA	NA	NA
chr13:80143685	412543	INS	61	0.8013	0.6866	5	NA	NA	NA	NA	NA	NA	NA	NA	NA	No	ID=13-80143634-80143659-TG,13-80143658-80143687-TA,13-80143684-80143704-TATT,13-80143688-80143703-TA,13-80143708-80143732-TGTA,13-80143710-80143725-TA,13-80143730-80143743-TA,13-80143730-80143750-TGTA,13-80143748-80143757-TA,13-80143760-80143769-TA;MOTIFS=TATT,TGTA,TA,TG;STRUC=<VC65410>	HPRC,HGSVC,1KG-ONT	No	1.616	Yes	NA,NA	NA	NA
chr13:80143687	412544	INS	56	0.9207	0.4687	6	NA	NA	NA	NA	NA	NA	NA	NA	NA	No	ID=13-80143634-80143659-TG,13-80143658-80143687-TA,13-80143684-80143704-TATT,13-80143688-80143703-TA,13-80143708-80143732-TGTA,13-80143710-80143725-TA,13-80143730-80143743-TA,13-80143730-80143750-TGTA,13-80143748-80143757-TA,13-80143760-80143769-TA;MOTIFS=TATT,TGTA,TA,TG;STRUC=<VC65410>	HPRC,HGSVC	No	1.616	No	NA,NA	NA	NA
chr13:80143687	412545	INS	52	0.8999	0.5799	9	NA	NA	NA	NA	NA	NA	NA	NA	NA	No	ID=13-80143634-80143659-TG,13-80143658-80143687-TA,13-80143684-80143704-TATT,13-80143688-80143703-TA,13-80143708-80143732-TGTA,13-80143710-80143725-TA,13-80143730-80143743-TA,13-80143730-80143750-TGTA,13-80143748-80143757-TA,13-80143760-80143769-TA;MOTIFS=TATT,TGTA,TA,TG;STRUC=<VC65410>	HPRC,HGSVC	No	1.616	No	NA,NA	NA	NA
chr13:80143690	412546	INS	60	0.8584	0.582	49	NA	NA	NA	NA	NA	NA	NA	NA	NA	No	ID=13-80143634-80143659-TG,13-80143658-80143687-TA,13-80143684-80143704-TATT,13-80143688-80143703-TA,13-80143708-80143732-TGTA,13-80143710-80143725-TA,13-80143730-80143743-TA,13-80143730-80143750-TGTA,13-80143748-80143757-TA,13-80143760-80143769-TA;MOTIFS=TATT,TGTA,TA,TG;STRUC=<VC65410>	HPRC,HGSVC,1KG-ONT	No	1.616	Yes	NA,NA	NA	NA
chr13:80157982	412547	INS	134	0.8488	0.5529	1	NA	NA	NA	NA	NA	NA	NA	NA	NA	No	ID=13-80157975-80157979-AAGG,13-80157982-80158021-GAAG,13-80158022-80158035-GAAG;MOTIFS=GAAG,AAGG;STRUC=<VC65411>,ID=13-80157978-80158022-GAAA;MOTIFS=GAAA;STRUC=<TR1001338>	NA	No	3.322	No	NA,NA	NA	NA
chr13:80157982	412548	INS	53	0.8312	0.6139	3	NA	NA	NA	NA	NA	NA	NA	NA	NA	No	ID=13-80157975-80157979-AAGG,13-80157982-80158021-GAAG,13-80158022-80158035-GAAG;MOTIFS=GAAG,AAGG;STRUC=<VC65411>,ID=13-80157978-80158022-GAAA;MOTIFS=GAAA;STRUC=<TR1001338>	NA	No	3.322	No	NA,NA	NA	NA
chr13:80160762	412549	INS	340	0.8831	0.4215	1	NA	NA	NA	NA	NA	NA	NA	NA	NA	No	NA	NA	Yes	5.066	No	NA,NA	NA	NA
chr13:80166576	412550	DEL	72	0.9118	0.3144	24	NA	NA	NA	NA	NA	NA	NA	NA	NA	No	NA	HPRC,HGSVC,1KG-ONT	Yes	2.966	Yes	NA,NA	NA	NA
chr13:80198193	412552	INS	312	0.9486	0.2095	106	NA	NA	NA	NA	NA	NA	NA	NA	NA	No	NA	HPRC,HGSVC,1KG-ONT	Yes	3.322	Yes	NA,NA	NA	NA
chr13:80224891	412553	INS	301	0.8722	0.4687	4	NA	NA	NA	NA	NA	NA	NA	NA	NA	No	NA	NA	Yes	7.323	Yes	NA,NA	NA	NA
chr13:80237535	412554	DEL	70	0.8609	0.4943	1	NA	NA	NA	NA	NA	NA	NA	NA	NA	No	ID=13-80237496-80237506-A,13-80237519-80237532-AT,13-80237544-80237555-TA,13-80237570-80237580-TA,13-80237581-80237592-AT,13-80237604-80237614-TA,13-80237611-80237625-ATAC;MOTIFS=AT,ATAC,TA,A;STRUC=<VC65420>,ID=13-80237558-80237566-TA;MOTIFS=TA;STRUC=<TR1001467>	NA	No	1.11	No	NA,NA	NA	NA
chr13:80237547	412555	INS	60	0.8572	0.5353	3	NA	NA	NA	NA	NA	NA	NA	NA	NA	No	ID=13-80237496-80237506-A,13-80237519-80237532-AT,13-80237544-80237555-TA,13-80237570-80237580-TA,13-80237581-80237592-AT,13-80237604-80237614-TA,13-80237611-80237625-ATAC;MOTIFS=AT,ATAC,TA,A;STRUC=<VC65420>	NA	Yes	2.538	Yes	NA,NA	NA	NA
chr13:80237558	412556	INS	60	0.8352	0.6173	3	NA	NA	NA	NA	NA	NA	NA	NA	NA	No	ID=13-80237496-80237506-A,13-80237519-80237532-AT,13-80237544-80237555-TA,13-80237570-80237580-TA,13-80237581-80237592-AT,13-80237604-80237614-TA,13-80237611-80237625-ATAC;MOTIFS=AT,ATAC,TA,A;STRUC=<VC65420>	NA	No	1.616	Yes	NA,NA	NA	NA
chr13:80249190	412557	INS	69	0.8217	0.6405	1	NA	NA	NA	NA	NA	NA	NA	NA	NA	No	NA	NA	No	0.692	No	NA,NA	NA	NA
chr13:80290321	412558	INS	71	0.9786	0.0841	98	NA	NA	NA	NA	NA	NA	NA	NA	NA	No	ID=13-80290118-80290139-A,13-80290377-80290407-TACTTTGTAA;MOTIFS=TACTTTGTAA,A;STRUC=<VC65429>	HPRC,HGSVC,1KG-ONT	Yes	3.322	Yes	NA,NA	NA	NA
chr13:80308218	412559	DEL	552	0.8259	0.6715	1	NA	NA	NA	NA	NA	NA	NA	NA	NA	No	NA	NA	No	1.123	No	NA,NA	NA	NA
chr13:80312989	412560	INS	180	0.8562	0.5212	1	NA	NA	NA	NA	NA	NA	NA	NA	NA	No	ID=13-80312988-80313014-A;MOTIFS=A;STRUC=<TR1001605>	NA	No	0.089	No	NA,NA	NA	NA
chr13:80364961	412561	INS	131	0.8921	0.4128	44	NA	NA	NA	NA	NA	NA	NA	NA	NA	No	NA	HPRC,1KG-ONT	Yes	1.616	Yes	NA,NA	NA	NA
chr13:80368803	412562	DEL	236	0.9355	0.2366	360	NA	NA	NA	NA	NA	NA	NA	NA	NA	No	ID=13-80368810-80368825-AT,13-80368826-80368837-AT,13-80368873-80368882-AT,13-80368888-80368899-AT,13-80368905-80368914-AT,13-80368907-80368938-ATATATAA,13-80368931-80368940-AT,13-80368949-80368958-AT,13-80368958-80368967-AT,13-80368975-80368985-AT,13-80368993-80369002-AT,13-80369011-80369021-AT,13-80369045-80369053-ATAA,13-80369049-80369059-AT,13-80369065-80369073-AT,13-80369089-80369098-AT,13-80369098-80369107-AT,13-80369118-80369127-AT,13-80369137-80369150-TA;MOTIFS=ATAA,TA,ATATATAA,AT;STRUC=<VC65435>	HPRC,HGSVC,1KG-ONT	No	2.187	Yes	NA,NA	NA	NA
chr13:80368804	412563	DEL	157	0.9536	0.1979	33	NA	NA	NA	NA	NA	NA	NA	NA	NA	No	ID=13-80368810-80368825-AT,13-80368826-80368837-AT,13-80368873-80368882-AT,13-80368888-80368899-AT,13-80368905-80368914-AT,13-80368907-80368938-ATATATAA,13-80368931-80368940-AT,13-80368949-80368958-AT,13-80368958-80368967-AT,13-80368975-80368985-AT,13-80368993-80369002-AT,13-80369011-80369021-AT,13-80369045-80369053-ATAA,13-80369049-80369059-AT,13-80369065-80369073-AT,13-80369089-80369098-AT,13-80369098-80369107-AT,13-80369118-80369127-AT,13-80369137-80369150-TA;MOTIFS=ATAA,TA,ATATATAA,AT;STRUC=<VC65435>	HPRC,1KG-ONT	No	2.187	Yes	NA,NA	NA	NA
chr13:80368804	412564	DEL	194	0.8851	0.4397	353	NA	NA	NA	NA	NA	NA	NA	NA	NA	No	ID=13-80368810-80368825-AT,13-80368826-80368837-AT,13-80368873-80368882-AT,13-80368888-80368899-AT,13-80368905-80368914-AT,13-80368907-80368938-ATATATAA,13-80368931-80368940-AT,13-80368949-80368958-AT,13-80368958-80368967-AT,13-80368975-80368985-AT,13-80368993-80369002-AT,13-80369011-80369021-AT,13-80369045-80369053-ATAA,13-80369049-80369059-AT,13-80369065-80369073-AT,13-80369089-80369098-AT,13-80369098-80369107-AT,13-80369118-80369127-AT,13-80369137-80369150-TA;MOTIFS=ATAA,TA,ATATATAA,AT;STRUC=<VC65435>	HPRC,HGSVC,1KG-ONT	No	2.187	Yes	NA,NA	NA	NA
chr13:80368994	412565	INS	53	0.8279	0.6465	6	NA	NA	NA	NA	NA	NA	NA	NA	NA	No	ID=13-80368810-80368825-AT,13-80368826-80368837-AT,13-80368873-80368882-AT,13-80368888-80368899-AT,13-80368905-80368914-AT,13-80368907-80368938-ATATATAA,13-80368931-80368940-AT,13-80368949-80368958-AT,13-80368958-80368967-AT,13-80368975-80368985-AT,13-80368993-80369002-AT,13-80369011-80369021-AT,13-80369045-80369053-ATAA,13-80369049-80369059-AT,13-80369065-80369073-AT,13-80369089-80369098-AT,13-80369098-80369107-AT,13-80369118-80369127-AT,13-80369137-80369150-TA;MOTIFS=ATAA,TA,ATATATAA,AT;STRUC=<VC65435>	HPRC,HGSVC,1KG-ONT	No	0.692	Yes	NA,NA	NA	NA
chr13:80368994	412566	INS	62	0.8646	0.5089	70	NA	NA	NA	NA	NA	NA	NA	NA	NA	No	ID=13-80368810-80368825-AT,13-80368826-80368837-AT,13-80368873-80368882-AT,13-80368888-80368899-AT,13-80368905-80368914-AT,13-80368907-80368938-ATATATAA,13-80368931-80368940-AT,13-80368949-80368958-AT,13-80368958-80368967-AT,13-80368975-80368985-AT,13-80368993-80369002-AT,13-80369011-80369021-AT,13-80369045-80369053-ATAA,13-80369049-80369059-AT,13-80369065-80369073-AT,13-80369089-80369098-AT,13-80369098-80369107-AT,13-80369118-80369127-AT,13-80369137-80369150-TA;MOTIFS=ATAA,TA,ATATATAA,AT;STRUC=<VC65435>	HPRC,HGSVC,1KG-ONT	No	0.692	Yes	NA,NA	NA	NA
chr13:80368994	412567	INS	103	0.8415	0.5812	5	NA	NA	NA	NA	NA	NA	NA	NA	NA	No	ID=13-80368810-80368825-AT,13-80368826-80368837-AT,13-80368873-80368882-AT,13-80368888-80368899-AT,13-80368905-80368914-AT,13-80368907-80368938-ATATATAA,13-80368931-80368940-AT,13-80368949-80368958-AT,13-80368958-80368967-AT,13-80368975-80368985-AT,13-80368993-80369002-AT,13-80369011-80369021-AT,13-80369045-80369053-ATAA,13-80369049-80369059-AT,13-80369065-80369073-AT,13-80369089-80369098-AT,13-80369098-80369107-AT,13-80369118-80369127-AT,13-80369137-80369150-TA;MOTIFS=ATAA,TA,ATATATAA,AT;STRUC=<VC65435>	HPRC,HGSVC,1KG-ONT	No	0.692	Yes	NA,NA	NA	NA
chr13:80369010	412568	INS	66	0.8631	0.5113	2	NA	NA	NA	NA	NA	NA	NA	NA	NA	No	ID=13-80368810-80368825-AT,13-80368826-80368837-AT,13-80368873-80368882-AT,13-80368888-80368899-AT,13-80368905-80368914-AT,13-80368907-80368938-ATATATAA,13-80368931-80368940-AT,13-80368949-80368958-AT,13-80368958-80368967-AT,13-80368975-80368985-AT,13-80368993-80369002-AT,13-80369011-80369021-AT,13-80369045-80369053-ATAA,13-80369049-80369059-AT,13-80369065-80369073-AT,13-80369089-80369098-AT,13-80369098-80369107-AT,13-80369118-80369127-AT,13-80369137-80369150-TA;MOTIFS=ATAA,TA,ATATATAA,AT;STRUC=<VC65435>	HPRC,HGSVC,1KG-ONT	No	0.692	No	NA,NA	NA	NA
chr13:80369035	412569	INS	67	0.8232	0.6886	1	NA	NA	NA	NA	NA	NA	NA	NA	NA	No	ID=13-80368810-80368825-AT,13-80368826-80368837-AT,13-80368873-80368882-AT,13-80368888-80368899-AT,13-80368905-80368914-AT,13-80368907-80368938-ATATATAA,13-80368931-80368940-AT,13-80368949-80368958-AT,13-80368958-80368967-AT,13-80368975-80368985-AT,13-80368993-80369002-AT,13-80369011-80369021-AT,13-80369045-80369053-ATAA,13-80369049-80369059-AT,13-80369065-80369073-AT,13-80369089-80369098-AT,13-80369098-80369107-AT,13-80369118-80369127-AT,13-80369137-80369150-TA;MOTIFS=ATAA,TA,ATATATAA,AT;STRUC=<VC65435>	HPRC,HGSVC,1KG-ONT	No	0.692	No	NA,NA	NA	NA
chr13:80369040	412575	INS	127	0.855	0.5397	2	NA	NA	NA	NA	NA	NA	NA	NA	NA	No	ID=13-80368810-80368825-AT,13-80368826-80368837-AT,13-80368873-80368882-AT,13-80368888-80368899-AT,13-80368905-80368914-AT,13-80368907-80368938-ATATATAA,13-80368931-80368940-AT,13-80368949-80368958-AT,13-80368958-80368967-AT,13-80368975-80368985-AT,13-80368993-80369002-AT,13-80369011-80369021-AT,13-80369045-80369053-ATAA,13-80369049-80369059-AT,13-80369065-80369073-AT,13-80369089-80369098-AT,13-80369098-80369107-AT,13-80369118-80369127-AT,13-80369137-80369150-TA;MOTIFS=ATAA,TA,ATATATAA,AT;STRUC=<VC65435>	HGSVC	No	0.692	No	NA,NA	NA	NA
chr13:80369040	412579	INS	384	0.9092	0.3459	1	NA	NA	NA	NA	NA	NA	NA	NA	NA	No	ID=13-80368810-80368825-AT,13-80368826-80368837-AT,13-80368873-80368882-AT,13-80368888-80368899-AT,13-80368905-80368914-AT,13-80368907-80368938-ATATATAA,13-80368931-80368940-AT,13-80368949-80368958-AT,13-80368958-80368967-AT,13-80368975-80368985-AT,13-80368993-80369002-AT,13-80369011-80369021-AT,13-80369045-80369053-ATAA,13-80369049-80369059-AT,13-80369065-80369073-AT,13-80369089-80369098-AT,13-80369098-80369107-AT,13-80369118-80369127-AT,13-80369137-80369150-TA;MOTIFS=ATAA,TA,ATATATAA,AT;STRUC=<VC65435>	HPRC,HGSVC,1KG-ONT	No	0.692	No	NA,NA	NA	NA
chr13:80369040	412578	INS	302	0.8754	0.497	22	NA	NA	NA	NA	NA	NA	NA	NA	NA	No	ID=13-80368810-80368825-AT,13-80368826-80368837-AT,13-80368873-80368882-AT,13-80368888-80368899-AT,13-80368905-80368914-AT,13-80368907-80368938-ATATATAA,13-80368931-80368940-AT,13-80368949-80368958-AT,13-80368958-80368967-AT,13-80368975-80368985-AT,13-80368993-80369002-AT,13-80369011-80369021-AT,13-80369045-80369053-ATAA,13-80369049-80369059-AT,13-80369065-80369073-AT,13-80369089-80369098-AT,13-80369098-80369107-AT,13-80369118-80369127-AT,13-80369137-80369150-TA;MOTIFS=ATAA,TA,ATATATAA,AT;STRUC=<VC65435>	HPRC,HGSVC,1KG-ONT	No	0.692	Yes	NA,NA	NA	NA
chr13:80369040	412577	INS	229	0.8647	0.4933	28	NA	NA	NA	NA	NA	NA	NA	NA	NA	No	ID=13-80368810-80368825-AT,13-80368826-80368837-AT,13-80368873-80368882-AT,13-80368888-80368899-AT,13-80368905-80368914-AT,13-80368907-80368938-ATATATAA,13-80368931-80368940-AT,13-80368949-80368958-AT,13-80368958-80368967-AT,13-80368975-80368985-AT,13-80368993-80369002-AT,13-80369011-80369021-AT,13-80369045-80369053-ATAA,13-80369049-80369059-AT,13-80369065-80369073-AT,13-80369089-80369098-AT,13-80369098-80369107-AT,13-80369118-80369127-AT,13-80369137-80369150-TA;MOTIFS=ATAA,TA,ATATATAA,AT;STRUC=<VC65435>	HPRC,HGSVC,1KG-ONT	No	0.692	No	NA,NA	NA	NA
chr13:80369040	412576	INS	383	0.8636	0.5974	2	NA	NA	NA	NA	NA	NA	NA	NA	NA	No	ID=13-80368810-80368825-AT,13-80368826-80368837-AT,13-80368873-80368882-AT,13-80368888-80368899-AT,13-80368905-80368914-AT,13-80368907-80368938-ATATATAA,13-80368931-80368940-AT,13-80368949-80368958-AT,13-80368958-80368967-AT,13-80368975-80368985-AT,13-80368993-80369002-AT,13-80369011-80369021-AT,13-80369045-80369053-ATAA,13-80369049-80369059-AT,13-80369065-80369073-AT,13-80369089-80369098-AT,13-80369098-80369107-AT,13-80369118-80369127-AT,13-80369137-80369150-TA;MOTIFS=ATAA,TA,ATATATAA,AT;STRUC=<VC65435>	HPRC,HGSVC,1KG-ONT	No	0.692	No	NA,NA	NA	NA
chr13:80369040	412574	INS	188	0.8129	0.675	1	NA	NA	NA	NA	NA	NA	NA	NA	NA	No	ID=13-80368810-80368825-AT,13-80368826-80368837-AT,13-80368873-80368882-AT,13-80368888-80368899-AT,13-80368905-80368914-AT,13-80368907-80368938-ATATATAA,13-80368931-80368940-AT,13-80368949-80368958-AT,13-80368958-80368967-AT,13-80368975-80368985-AT,13-80368993-80369002-AT,13-80369011-80369021-AT,13-80369045-80369053-ATAA,13-80369049-80369059-AT,13-80369065-80369073-AT,13-80369089-80369098-AT,13-80369098-80369107-AT,13-80369118-80369127-AT,13-80369137-80369150-TA;MOTIFS=ATAA,TA,ATATATAA,AT;STRUC=<VC65435>	HGSVC,1KG-ONT	No	0.692	No	NA,NA	NA	NA
chr13:80369040	412573	INS	158	0.8638	0.5059	3	NA	NA	NA	NA	NA	NA	NA	NA	NA	No	ID=13-80368810-80368825-AT,13-80368826-80368837-AT,13-80368873-80368882-AT,13-80368888-80368899-AT,13-80368905-80368914-AT,13-80368907-80368938-ATATATAA,13-80368931-80368940-AT,13-80368949-80368958-AT,13-80368958-80368967-AT,13-80368975-80368985-AT,13-80368993-80369002-AT,13-80369011-80369021-AT,13-80369045-80369053-ATAA,13-80369049-80369059-AT,13-80369065-80369073-AT,13-80369089-80369098-AT,13-80369098-80369107-AT,13-80369118-80369127-AT,13-80369137-80369150-TA;MOTIFS=ATAA,TA,ATATATAA,AT;STRUC=<VC65435>	HGSVC	No	0.692	Yes	NA,NA	NA	NA
chr13:80369040	412572	INS	85	0.9116	0.3458	4	NA	NA	NA	NA	NA	NA	NA	NA	NA	No	ID=13-80368810-80368825-AT,13-80368826-80368837-AT,13-80368873-80368882-AT,13-80368888-80368899-AT,13-80368905-80368914-AT,13-80368907-80368938-ATATATAA,13-80368931-80368940-AT,13-80368949-80368958-AT,13-80368958-80368967-AT,13-80368975-80368985-AT,13-80368993-80369002-AT,13-80369011-80369021-AT,13-80369045-80369053-ATAA,13-80369049-80369059-AT,13-80369065-80369073-AT,13-80369089-80369098-AT,13-80369098-80369107-AT,13-80369118-80369127-AT,13-80369137-80369150-TA;MOTIFS=ATAA,TA,ATATATAA,AT;STRUC=<VC65435>	HPRC,HGSVC,1KG-ONT	No	0.692	Yes	NA,NA	NA	NA
chr13:80369040	412571	INS	250	0.8672	0.4795	5	NA	NA	NA	NA	NA	NA	NA	NA	NA	No	ID=13-80368810-80368825-AT,13-80368826-80368837-AT,13-80368873-80368882-AT,13-80368888-80368899-AT,13-80368905-80368914-AT,13-80368907-80368938-ATATATAA,13-80368931-80368940-AT,13-80368949-80368958-AT,13-80368958-80368967-AT,13-80368975-80368985-AT,13-80368993-80369002-AT,13-80369011-80369021-AT,13-80369045-80369053-ATAA,13-80369049-80369059-AT,13-80369065-80369073-AT,13-80369089-80369098-AT,13-80369098-80369107-AT,13-80369118-80369127-AT,13-80369137-80369150-TA;MOTIFS=ATAA,TA,ATATATAA,AT;STRUC=<VC65435>	HPRC,HGSVC,1KG-ONT	No	0.692	No	NA,NA	NA	NA
chr13:80369040	412570	INS	209	0.8558	0.5296	7	NA	NA	NA	NA	NA	NA	NA	NA	NA	No	ID=13-80368810-80368825-AT,13-80368826-80368837-AT,13-80368873-80368882-AT,13-80368888-80368899-AT,13-80368905-80368914-AT,13-80368907-80368938-ATATATAA,13-80368931-80368940-AT,13-80368949-80368958-AT,13-80368958-80368967-AT,13-80368975-80368985-AT,13-80368993-80369002-AT,13-80369011-80369021-AT,13-80369045-80369053-ATAA,13-80369049-80369059-AT,13-80369065-80369073-AT,13-80369089-80369098-AT,13-80369098-80369107-AT,13-80369118-80369127-AT,13-80369137-80369150-TA;MOTIFS=ATAA,TA,ATATATAA,AT;STRUC=<VC65435>	HGSVC,1KG-ONT	No	0.692	Yes	NA,NA	NA	NA
chr13:80369049	412580	INS	72	0.9266	0.2696	15	NA	NA	NA	NA	NA	NA	NA	NA	NA	No	ID=13-80368810-80368825-AT,13-80368826-80368837-AT,13-80368873-80368882-AT,13-80368888-80368899-AT,13-80368905-80368914-AT,13-80368907-80368938-ATATATAA,13-80368931-80368940-AT,13-80368949-80368958-AT,13-80368958-80368967-AT,13-80368975-80368985-AT,13-80368993-80369002-AT,13-80369011-80369021-AT,13-80369045-80369053-ATAA,13-80369049-80369059-AT,13-80369065-80369073-AT,13-80369089-80369098-AT,13-80369098-80369107-AT,13-80369118-80369127-AT,13-80369137-80369150-TA;MOTIFS=ATAA,TA,ATATATAA,AT;STRUC=<VC65435>	HPRC,HGSVC,1KG-ONT	No	0.692	Yes	NA,NA	NA	NA
chr13:80369049	412581	INS	73	0.818	0.6441	127	NA	NA	NA	NA	NA	NA	NA	NA	NA	No	ID=13-80368810-80368825-AT,13-80368826-80368837-AT,13-80368873-80368882-AT,13-80368888-80368899-AT,13-80368905-80368914-AT,13-80368907-80368938-ATATATAA,13-80368931-80368940-AT,13-80368949-80368958-AT,13-80368958-80368967-AT,13-80368975-80368985-AT,13-80368993-80369002-AT,13-80369011-80369021-AT,13-80369045-80369053-ATAA,13-80369049-80369059-AT,13-80369065-80369073-AT,13-80369089-80369098-AT,13-80369098-80369107-AT,13-80369118-80369127-AT,13-80369137-80369150-TA;MOTIFS=ATAA,TA,ATATATAA,AT;STRUC=<VC65435>	HPRC,HGSVC,1KG-ONT	No	0.692	Yes	NA,NA	NA	NA
chr13:80369049	412582	INS	110	0.861	0.5043	2	NA	NA	NA	NA	NA	NA	NA	NA	NA	No	ID=13-80368810-80368825-AT,13-80368826-80368837-AT,13-80368873-80368882-AT,13-80368888-80368899-AT,13-80368905-80368914-AT,13-80368907-80368938-ATATATAA,13-80368931-80368940-AT,13-80368949-80368958-AT,13-80368958-80368967-AT,13-80368975-80368985-AT,13-80368993-80369002-AT,13-80369011-80369021-AT,13-80369045-80369053-ATAA,13-80369049-80369059-AT,13-80369065-80369073-AT,13-80369089-80369098-AT,13-80369098-80369107-AT,13-80369118-80369127-AT,13-80369137-80369150-TA;MOTIFS=ATAA,TA,ATATATAA,AT;STRUC=<VC65435>	HGSVC	No	0.692	Yes	NA,NA	NA	NA
chr13:80369049	412583	INS	79	0.8071	0.6771	4	NA	NA	NA	NA	NA	NA	NA	NA	NA	No	ID=13-80368810-80368825-AT,13-80368826-80368837-AT,13-80368873-80368882-AT,13-80368888-80368899-AT,13-80368905-80368914-AT,13-80368907-80368938-ATATATAA,13-80368931-80368940-AT,13-80368949-80368958-AT,13-80368958-80368967-AT,13-80368975-80368985-AT,13-80368993-80369002-AT,13-80369011-80369021-AT,13-80369045-80369053-ATAA,13-80369049-80369059-AT,13-80369065-80369073-AT,13-80369089-80369098-AT,13-80369098-80369107-AT,13-80369118-80369127-AT,13-80369137-80369150-TA;MOTIFS=ATAA,TA,ATATATAA,AT;STRUC=<VC65435>	HPRC,HGSVC,1KG-ONT	No	0.692	Yes	NA,NA	NA	NA
chr13:80369088	412584	INS	309	0.8996	0.3442	10	NA	NA	NA	NA	NA	NA	NA	NA	NA	No	ID=13-80368810-80368825-AT,13-80368826-80368837-AT,13-80368873-80368882-AT,13-80368888-80368899-AT,13-80368905-80368914-AT,13-80368907-80368938-ATATATAA,13-80368931-80368940-AT,13-80368949-80368958-AT,13-80368958-80368967-AT,13-80368975-80368985-AT,13-80368993-80369002-AT,13-80369011-80369021-AT,13-80369045-80369053-ATAA,13-80369049-80369059-AT,13-80369065-80369073-AT,13-80369089-80369098-AT,13-80369098-80369107-AT,13-80369118-80369127-AT,13-80369137-80369150-TA;MOTIFS=ATAA,TA,ATATATAA,AT;STRUC=<VC65435>	HPRC,HGSVC,1KG-ONT	No	0.692	Yes	NA,NA	NA	NA
chr13:80369088	412585	INS	350	0.7923	0.6983	58	NA	NA	NA	NA	NA	NA	NA	NA	NA	No	ID=13-80368810-80368825-AT,13-80368826-80368837-AT,13-80368873-80368882-AT,13-80368888-80368899-AT,13-80368905-80368914-AT,13-80368907-80368938-ATATATAA,13-80368931-80368940-AT,13-80368949-80368958-AT,13-80368958-80368967-AT,13-80368975-80368985-AT,13-80368993-80369002-AT,13-80369011-80369021-AT,13-80369045-80369053-ATAA,13-80369049-80369059-AT,13-80369065-80369073-AT,13-80369089-80369098-AT,13-80369098-80369107-AT,13-80369118-80369127-AT,13-80369137-80369150-TA;MOTIFS=ATAA,TA,ATATATAA,AT;STRUC=<VC65435>	HPRC,HGSVC,1KG-ONT	No	0.692	Yes	NA,NA	NA	NA
chr13:80396517	412586	DEL	70	0.9153	0.3188	12	NA	NA	NA	NA	NA	NA	NA	NA	NA	No	NA	HPRC,HGSVC,1KG-ONT	Yes	2.824	Yes	NA,NA	NA	NA
chr13:80417861	412587	DEL	86	0.8823	0.4485	1	NA	NA	NA	NA	NA	NA	NA	NA	NA	No	NA	NA	Yes	4.546	No	NA,NA	NA	NA
chr13:80418203	412588	INS	246	0.8314	0.6077	6	NA	NA	NA	NA	NA	NA	NA	NA	NA	No	NA	NA	Yes	0.089	No	NA,NA	NA	NA
chr13:80420138	412589	INS	816	0.8558	0.5559	11	NA	NA	NA	NA	NA	NA	NA	NA	NA	No	ID=13-80419923-80419934-TC,13-80419942-80419967-CTTCTCC,13-80419963-80419993-CTTCT,13-80419963-80419996-CTTCCCTTCT,13-80420005-80420045-TCCCTTCTCTTCCCTTCTCC,13-80420089-80420129-TTCTCCCCCCATCTCCTCAT,13-80420260-80420302-CCCTTCTCTTCTCCCTTCTCC,13-80420301-80420392-CCCCCTTCTCTTCTCCCTTCT,13-80420413-80420434-TTCTCTTCTCCCTTCTCCCCC,13-80420413-80420484-TTCTCTTCTCCCTTCTCCCCCC;MOTIFS=TC,CTTCCCTTCT,TTCTCCCCCCATCTCCTCAT,CCCCCTTCTCTTCTCCCTTCT,CCCTTCTCTTCTCCCTTCTCC,TCCCTTCTCTTCCCTTCTCC,TTCTCTTCTCCCTTCTCCCCCC,CTTCTCC,CTTCT,TTCTCTTCTCCCTTCTCCCCC;STRUC=<VC65439>	HPRC,HGSVC,1KG-ONT	Yes	1.616	Yes	NA,NA	NA	NA
chr13:80420178	412590	INS	459	0.8997	0.381	1	NA	NA	NA	NA	NA	NA	NA	NA	NA	No	ID=13-80419923-80419934-TC,13-80419942-80419967-CTTCTCC,13-80419963-80419993-CTTCT,13-80419963-80419996-CTTCCCTTCT,13-80420005-80420045-TCCCTTCTCTTCCCTTCTCC,13-80420089-80420129-TTCTCCCCCCATCTCCTCAT,13-80420260-80420302-CCCTTCTCTTCTCCCTTCTCC,13-80420301-80420392-CCCCCTTCTCTTCTCCCTTCT,13-80420413-80420434-TTCTCTTCTCCCTTCTCCCCC,13-80420413-80420484-TTCTCTTCTCCCTTCTCCCCCC;MOTIFS=TC,CTTCCCTTCT,TTCTCCCCCCATCTCCTCAT,CCCCCTTCTCTTCTCCCTTCT,CCCTTCTCTTCTCCCTTCTCC,TCCCTTCTCTTCCCTTCTCC,TTCTCTTCTCCCTTCTCCCCCC,CTTCTCC,CTTCT,TTCTCTTCTCCCTTCTCCCCC;STRUC=<VC65439>	HPRC,HGSVC,1KG-ONT	Yes	2.538	No	NA,NA	NA	NA
chr13:80420186	412591	INS	645	0.807	0.6947	1	NA	NA	NA	NA	NA	NA	NA	NA	NA	No	ID=13-80419923-80419934-TC,13-80419942-80419967-CTTCTCC,13-80419963-80419993-CTTCT,13-80419963-80419996-CTTCCCTTCT,13-80420005-80420045-TCCCTTCTCTTCCCTTCTCC,13-80420089-80420129-TTCTCCCCCCATCTCCTCAT,13-80420260-80420302-CCCTTCTCTTCTCCCTTCTCC,13-80420301-80420392-CCCCCTTCTCTTCTCCCTTCT,13-80420413-80420434-TTCTCTTCTCCCTTCTCCCCC,13-80420413-80420484-TTCTCTTCTCCCTTCTCCCCCC;MOTIFS=TC,CTTCCCTTCT,TTCTCCCCCCATCTCCTCAT,CCCCCTTCTCTTCTCCCTTCT,CCCTTCTCTTCTCCCTTCTCC,TCCCTTCTCTTCCCTTCTCC,TTCTCTTCTCCCTTCTCCCCCC,CTTCTCC,CTTCT,TTCTCTTCTCCCTTCTCCCCC;STRUC=<VC65439>	HPRC,HGSVC,1KG-ONT	Yes	2.538	No	NA,NA	NA	NA
chr13:80420188	412592	INS	706	0.8451	0.5829	4	NA	NA	NA	NA	NA	NA	NA	NA	NA	No	ID=13-80419923-80419934-TC,13-80419942-80419967-CTTCTCC,13-80419963-80419993-CTTCT,13-80419963-80419996-CTTCCCTTCT,13-80420005-80420045-TCCCTTCTCTTCCCTTCTCC,13-80420089-80420129-TTCTCCCCCCATCTCCTCAT,13-80420260-80420302-CCCTTCTCTTCTCCCTTCTCC,13-80420301-80420392-CCCCCTTCTCTTCTCCCTTCT,13-80420413-80420434-TTCTCTTCTCCCTTCTCCCCC,13-80420413-80420484-TTCTCTTCTCCCTTCTCCCCCC;MOTIFS=TC,CTTCCCTTCT,TTCTCCCCCCATCTCCTCAT,CCCCCTTCTCTTCTCCCTTCT,CCCTTCTCTTCTCCCTTCTCC,TCCCTTCTCTTCCCTTCTCC,TTCTCTTCTCCCTTCTCCCCCC,CTTCTCC,CTTCT,TTCTCTTCTCCCTTCTCCCCC;STRUC=<VC65439>	HPRC,HGSVC,1KG-ONT	Yes	2.538	Yes	NA,NA	NA	NA
chr13:80420191	412594	INS	428	0.8733	0.4476	19	NA	NA	NA	NA	NA	NA	NA	NA	NA	No	ID=13-80419923-80419934-TC,13-80419942-80419967-CTTCTCC,13-80419963-80419993-CTTCT,13-80419963-80419996-CTTCCCTTCT,13-80420005-80420045-TCCCTTCTCTTCCCTTCTCC,13-80420089-80420129-TTCTCCCCCCATCTCCTCAT,13-80420260-80420302-CCCTTCTCTTCTCCCTTCTCC,13-80420301-80420392-CCCCCTTCTCTTCTCCCTTCT,13-80420413-80420434-TTCTCTTCTCCCTTCTCCCCC,13-80420413-80420484-TTCTCTTCTCCCTTCTCCCCCC;MOTIFS=TC,CTTCCCTTCT,TTCTCCCCCCATCTCCTCAT,CCCCCTTCTCTTCTCCCTTCT,CCCTTCTCTTCTCCCTTCTCC,TCCCTTCTCTTCCCTTCTCC,TTCTCTTCTCCCTTCTCCCCCC,CTTCTCC,CTTCT,TTCTCTTCTCCCTTCTCCCCC;STRUC=<VC65439>	HPRC,HGSVC,1KG-ONT	Yes	2.538	Yes	NA,NA	NA	NA
chr13:80420192	412595	INS	780	0.9074	0.3484	4	NA	NA	NA	NA	NA	NA	NA	NA	NA	No	ID=13-80419923-80419934-TC,13-80419942-80419967-CTTCTCC,13-80419963-80419993-CTTCT,13-80419963-80419996-CTTCCCTTCT,13-80420005-80420045-TCCCTTCTCTTCCCTTCTCC,13-80420089-80420129-TTCTCCCCCCATCTCCTCAT,13-80420260-80420302-CCCTTCTCTTCTCCCTTCTCC,13-80420301-80420392-CCCCCTTCTCTTCTCCCTTCT,13-80420413-80420434-TTCTCTTCTCCCTTCTCCCCC,13-80420413-80420484-TTCTCTTCTCCCTTCTCCCCCC;MOTIFS=TC,CTTCCCTTCT,TTCTCCCCCCATCTCCTCAT,CCCCCTTCTCTTCTCCCTTCT,CCCTTCTCTTCTCCCTTCTCC,TCCCTTCTCTTCCCTTCTCC,TTCTCTTCTCCCTTCTCCCCCC,CTTCTCC,CTTCT,TTCTCTTCTCCCTTCTCCCCC;STRUC=<VC65439>	HPRC,HGSVC,1KG-ONT	Yes	2.538	No	NA,NA	NA	NA
chr13:80420197	412596	INS	662	0.8178	0.6537	38	NA	NA	NA	NA	NA	NA	NA	NA	NA	No	ID=13-80419923-80419934-TC,13-80419942-80419967-CTTCTCC,13-80419963-80419993-CTTCT,13-80419963-80419996-CTTCCCTTCT,13-80420005-80420045-TCCCTTCTCTTCCCTTCTCC,13-80420089-80420129-TTCTCCCCCCATCTCCTCAT,13-80420260-80420302-CCCTTCTCTTCTCCCTTCTCC,13-80420301-80420392-CCCCCTTCTCTTCTCCCTTCT,13-80420413-80420434-TTCTCTTCTCCCTTCTCCCCC,13-80420413-80420484-TTCTCTTCTCCCTTCTCCCCCC;MOTIFS=TC,CTTCCCTTCT,TTCTCCCCCCATCTCCTCAT,CCCCCTTCTCTTCTCCCTTCT,CCCTTCTCTTCTCCCTTCTCC,TCCCTTCTCTTCCCTTCTCC,TTCTCTTCTCCCTTCTCCCCCC,CTTCTCC,CTTCT,TTCTCTTCTCCCTTCTCCCCC;STRUC=<VC65439>	HPRC,HGSVC,1KG-ONT	Yes	2.538	Yes	NA,NA	NA	NA
chr13:80420197	412597	INS	528	0.8501	0.5412	20	NA	NA	NA	NA	NA	NA	NA	NA	NA	No	ID=13-80419923-80419934-TC,13-80419942-80419967-CTTCTCC,13-80419963-80419993-CTTCT,13-80419963-80419996-CTTCCCTTCT,13-80420005-80420045-TCCCTTCTCTTCCCTTCTCC,13-80420089-80420129-TTCTCCCCCCATCTCCTCAT,13-80420260-80420302-CCCTTCTCTTCTCCCTTCTCC,13-80420301-80420392-CCCCCTTCTCTTCTCCCTTCT,13-80420413-80420434-TTCTCTTCTCCCTTCTCCCCC,13-80420413-80420484-TTCTCTTCTCCCTTCTCCCCCC;MOTIFS=TC,CTTCCCTTCT,TTCTCCCCCCATCTCCTCAT,CCCCCTTCTCTTCTCCCTTCT,CCCTTCTCTTCTCCCTTCTCC,TCCCTTCTCTTCCCTTCTCC,TTCTCTTCTCCCTTCTCCCCCC,CTTCTCC,CTTCT,TTCTCTTCTCCCTTCTCCCCC;STRUC=<VC65439>	HPRC,HGSVC,1KG-ONT	Yes	2.538	Yes	NA,NA	NA	NA
chr13:80420201	412598	INS	494	0.8515	0.5644	6	NA	NA	NA	NA	NA	NA	NA	NA	NA	No	ID=13-80419923-80419934-TC,13-80419942-80419967-CTTCTCC,13-80419963-80419993-CTTCT,13-80419963-80419996-CTTCCCTTCT,13-80420005-80420045-TCCCTTCTCTTCCCTTCTCC,13-80420089-80420129-TTCTCCCCCCATCTCCTCAT,13-80420260-80420302-CCCTTCTCTTCTCCCTTCTCC,13-80420301-80420392-CCCCCTTCTCTTCTCCCTTCT,13-80420413-80420434-TTCTCTTCTCCCTTCTCCCCC,13-80420413-80420484-TTCTCTTCTCCCTTCTCCCCCC;MOTIFS=TC,CTTCCCTTCT,TTCTCCCCCCATCTCCTCAT,CCCCCTTCTCTTCTCCCTTCT,CCCTTCTCTTCTCCCTTCTCC,TCCCTTCTCTTCCCTTCTCC,TTCTCTTCTCCCTTCTCCCCCC,CTTCTCC,CTTCT,TTCTCTTCTCCCTTCTCCCCC;STRUC=<VC65439>	HPRC,HGSVC,1KG-ONT	Yes	2.538	Yes	NA,NA	NA	NA
chr13:80420205	412618	INS	670	0.8794	0.4577	2	NA	NA	NA	NA	NA	NA	NA	NA	NA	No	ID=13-80419923-80419934-TC,13-80419942-80419967-CTTCTCC,13-80419963-80419993-CTTCT,13-80419963-80419996-CTTCCCTTCT,13-80420005-80420045-TCCCTTCTCTTCCCTTCTCC,13-80420089-80420129-TTCTCCCCCCATCTCCTCAT,13-80420260-80420302-CCCTTCTCTTCTCCCTTCTCC,13-80420301-80420392-CCCCCTTCTCTTCTCCCTTCT,13-80420413-80420434-TTCTCTTCTCCCTTCTCCCCC,13-80420413-80420484-TTCTCTTCTCCCTTCTCCCCCC;MOTIFS=TC,CTTCCCTTCT,TTCTCCCCCCATCTCCTCAT,CCCCCTTCTCTTCTCCCTTCT,CCCTTCTCTTCTCCCTTCTCC,TCCCTTCTCTTCCCTTCTCC,TTCTCTTCTCCCTTCTCCCCCC,CTTCTCC,CTTCT,TTCTCTTCTCCCTTCTCCCCC;STRUC=<VC65439>	HPRC,HGSVC,1KG-ONT	Yes	2.538	Yes	NA,NA	NA	NA
chr13:80420205	412617	INS	1026	0.8037	0.6913	7	NA	NA	NA	NA	NA	NA	NA	NA	NA	No	ID=13-80419923-80419934-TC,13-80419942-80419967-CTTCTCC,13-80419963-80419993-CTTCT,13-80419963-80419996-CTTCCCTTCT,13-80420005-80420045-TCCCTTCTCTTCCCTTCTCC,13-80420089-80420129-TTCTCCCCCCATCTCCTCAT,13-80420260-80420302-CCCTTCTCTTCTCCCTTCTCC,13-80420301-80420392-CCCCCTTCTCTTCTCCCTTCT,13-80420413-80420434-TTCTCTTCTCCCTTCTCCCCC,13-80420413-80420484-TTCTCTTCTCCCTTCTCCCCCC;MOTIFS=TC,CTTCCCTTCT,TTCTCCCCCCATCTCCTCAT,CCCCCTTCTCTTCTCCCTTCT,CCCTTCTCTTCTCCCTTCTCC,TCCCTTCTCTTCCCTTCTCC,TTCTCTTCTCCCTTCTCCCCCC,CTTCTCC,CTTCT,TTCTCTTCTCCCTTCTCCCCC;STRUC=<VC65439>	HPRC,HGSVC,1KG-ONT	Yes	2.538	Yes	NA,NA	NA	NA
chr13:80420205	412619	INS	523	0.8306	0.6734	62	NA	NA	NA	NA	NA	NA	NA	NA	NA	No	ID=13-80419923-80419934-TC,13-80419942-80419967-CTTCTCC,13-80419963-80419993-CTTCT,13-80419963-80419996-CTTCCCTTCT,13-80420005-80420045-TCCCTTCTCTTCCCTTCTCC,13-80420089-80420129-TTCTCCCCCCATCTCCTCAT,13-80420260-80420302-CCCTTCTCTTCTCCCTTCTCC,13-80420301-80420392-CCCCCTTCTCTTCTCCCTTCT,13-80420413-80420434-TTCTCTTCTCCCTTCTCCCCC,13-80420413-80420484-TTCTCTTCTCCCTTCTCCCCCC;MOTIFS=TC,CTTCCCTTCT,TTCTCCCCCCATCTCCTCAT,CCCCCTTCTCTTCTCCCTTCT,CCCTTCTCTTCTCCCTTCTCC,TCCCTTCTCTTCCCTTCTCC,TTCTCTTCTCCCTTCTCCCCCC,CTTCTCC,CTTCT,TTCTCTTCTCCCTTCTCCCCC;STRUC=<VC65439>	HPRC,HGSVC,1KG-ONT	Yes	2.538	Yes	NA,NA	NA	NA
chr13:80420205	412620	INS	1118	0.8598	0.5338	32	NA	NA	NA	NA	NA	NA	NA	NA	NA	No	ID=13-80419923-80419934-TC,13-80419942-80419967-CTTCTCC,13-80419963-80419993-CTTCT,13-80419963-80419996-CTTCCCTTCT,13-80420005-80420045-TCCCTTCTCTTCCCTTCTCC,13-80420089-80420129-TTCTCCCCCCATCTCCTCAT,13-80420260-80420302-CCCTTCTCTTCTCCCTTCTCC,13-80420301-80420392-CCCCCTTCTCTTCTCCCTTCT,13-80420413-80420434-TTCTCTTCTCCCTTCTCCCCC,13-80420413-80420484-TTCTCTTCTCCCTTCTCCCCCC;MOTIFS=TC,CTTCCCTTCT,TTCTCCCCCCATCTCCTCAT,CCCCCTTCTCTTCTCCCTTCT,CCCTTCTCTTCTCCCTTCTCC,TCCCTTCTCTTCCCTTCTCC,TTCTCTTCTCCCTTCTCCCCCC,CTTCTCC,CTTCT,TTCTCTTCTCCCTTCTCCCCC;STRUC=<VC65439>	HPRC,HGSVC,1KG-ONT	Yes	2.538	Yes	NA,NA	NA	NA
chr13:80420205	412621	INS	728	0.8077	0.6774	3	NA	NA	NA	NA	NA	NA	NA	NA	NA	No	ID=13-80419923-80419934-TC,13-80419942-80419967-CTTCTCC,13-80419963-80419993-CTTCT,13-80419963-80419996-CTTCCCTTCT,13-80420005-80420045-TCCCTTCTCTTCCCTTCTCC,13-80420089-80420129-TTCTCCCCCCATCTCCTCAT,13-80420260-80420302-CCCTTCTCTTCTCCCTTCTCC,13-80420301-80420392-CCCCCTTCTCTTCTCCCTTCT,13-80420413-80420434-TTCTCTTCTCCCTTCTCCCCC,13-80420413-80420484-TTCTCTTCTCCCTTCTCCCCCC;MOTIFS=TC,CTTCCCTTCT,TTCTCCCCCCATCTCCTCAT,CCCCCTTCTCTTCTCCCTTCT,CCCTTCTCTTCTCCCTTCTCC,TCCCTTCTCTTCCCTTCTCC,TTCTCTTCTCCCTTCTCCCCCC,CTTCTCC,CTTCT,TTCTCTTCTCCCTTCTCCCCC;STRUC=<VC65439>	HPRC,HGSVC,1KG-ONT	Yes	2.538	No	NA,NA	NA	NA
chr13:80420205	412622	INS	588	0.8734	0.4621	1	NA	NA	NA	NA	NA	NA	NA	NA	NA	No	ID=13-80419923-80419934-TC,13-80419942-80419967-CTTCTCC,13-80419963-80419993-CTTCT,13-80419963-80419996-CTTCCCTTCT,13-80420005-80420045-TCCCTTCTCTTCCCTTCTCC,13-80420089-80420129-TTCTCCCCCCATCTCCTCAT,13-80420260-80420302-CCCTTCTCTTCTCCCTTCTCC,13-80420301-80420392-CCCCCTTCTCTTCTCCCTTCT,13-80420413-80420434-TTCTCTTCTCCCTTCTCCCCC,13-80420413-80420484-TTCTCTTCTCCCTTCTCCCCCC;MOTIFS=TC,CTTCCCTTCT,TTCTCCCCCCATCTCCTCAT,CCCCCTTCTCTTCTCCCTTCT,CCCTTCTCTTCTCCCTTCTCC,TCCCTTCTCTTCCCTTCTCC,TTCTCTTCTCCCTTCTCCCCCC,CTTCTCC,CTTCT,TTCTCTTCTCCCTTCTCCCCC;STRUC=<VC65439>	HPRC,HGSVC,1KG-ONT	Yes	2.538	No	NA,NA	NA	NA
chr13:80420205	412623	INS	1032	0.8337	0.5982	2	NA	NA	NA	NA	NA	NA	NA	NA	NA	No	ID=13-80419923-80419934-TC,13-80419942-80419967-CTTCTCC,13-80419963-80419993-CTTCT,13-80419963-80419996-CTTCCCTTCT,13-80420005-80420045-TCCCTTCTCTTCCCTTCTCC,13-80420089-80420129-TTCTCCCCCCATCTCCTCAT,13-80420260-80420302-CCCTTCTCTTCTCCCTTCTCC,13-80420301-80420392-CCCCCTTCTCTTCTCCCTTCT,13-80420413-80420434-TTCTCTTCTCCCTTCTCCCCC,13-80420413-80420484-TTCTCTTCTCCCTTCTCCCCCC;MOTIFS=TC,CTTCCCTTCT,TTCTCCCCCCATCTCCTCAT,CCCCCTTCTCTTCTCCCTTCT,CCCTTCTCTTCTCCCTTCTCC,TCCCTTCTCTTCCCTTCTCC,TTCTCTTCTCCCTTCTCCCCCC,CTTCTCC,CTTCT,TTCTCTTCTCCCTTCTCCCCC;STRUC=<VC65439>	HPRC,HGSVC,1KG-ONT	Yes	2.538	No	NA,NA	NA	NA
chr13:80420205	412624	INS	500	0.8162	0.6387	20	NA	NA	NA	NA	NA	NA	NA	NA	NA	No	ID=13-80419923-80419934-TC,13-80419942-80419967-CTTCTCC,13-80419963-80419993-CTTCT,13-80419963-80419996-CTTCCCTTCT,13-80420005-80420045-TCCCTTCTCTTCCCTTCTCC,13-80420089-80420129-TTCTCCCCCCATCTCCTCAT,13-80420260-80420302-CCCTTCTCTTCTCCCTTCTCC,13-80420301-80420392-CCCCCTTCTCTTCTCCCTTCT,13-80420413-80420434-TTCTCTTCTCCCTTCTCCCCC,13-80420413-80420484-TTCTCTTCTCCCTTCTCCCCCC;MOTIFS=TC,CTTCCCTTCT,TTCTCCCCCCATCTCCTCAT,CCCCCTTCTCTTCTCCCTTCT,CCCTTCTCTTCTCCCTTCTCC,TCCCTTCTCTTCCCTTCTCC,TTCTCTTCTCCCTTCTCCCCCC,CTTCTCC,CTTCT,TTCTCTTCTCCCTTCTCCCCC;STRUC=<VC65439>	HPRC,HGSVC,1KG-ONT	Yes	2.538	Yes	NA,NA	NA	NA
chr13:80420205	412625	INS	569	0.9187	0.4582	1	NA	NA	NA	NA	NA	NA	NA	NA	NA	No	ID=13-80419923-80419934-TC,13-80419942-80419967-CTTCTCC,13-80419963-80419993-CTTCT,13-80419963-80419996-CTTCCCTTCT,13-80420005-80420045-TCCCTTCTCTTCCCTTCTCC,13-80420089-80420129-TTCTCCCCCCATCTCCTCAT,13-80420260-80420302-CCCTTCTCTTCTCCCTTCTCC,13-80420301-80420392-CCCCCTTCTCTTCTCCCTTCT,13-80420413-80420434-TTCTCTTCTCCCTTCTCCCCC,13-80420413-80420484-TTCTCTTCTCCCTTCTCCCCCC;MOTIFS=TC,CTTCCCTTCT,TTCTCCCCCCATCTCCTCAT,CCCCCTTCTCTTCTCCCTTCT,CCCTTCTCTTCTCCCTTCTCC,TCCCTTCTCTTCCCTTCTCC,TTCTCTTCTCCCTTCTCCCCCC,CTTCTCC,CTTCT,TTCTCTTCTCCCTTCTCCCCC;STRUC=<VC65439>	HPRC,HGSVC	Yes	2.538	No	NA,NA	NA	NA
chr13:80420205	412626	INS	1224	0.8678	0.5104	16	NA	NA	NA	NA	NA	NA	NA	NA	NA	No	ID=13-80419923-80419934-TC,13-80419942-80419967-CTTCTCC,13-80419963-80419993-CTTCT,13-80419963-80419996-CTTCCCTTCT,13-80420005-80420045-TCCCTTCTCTTCCCTTCTCC,13-80420089-80420129-TTCTCCCCCCATCTCCTCAT,13-80420260-80420302-CCCTTCTCTTCTCCCTTCTCC,13-80420301-80420392-CCCCCTTCTCTTCTCCCTTCT,13-80420413-80420434-TTCTCTTCTCCCTTCTCCCCC,13-80420413-80420484-TTCTCTTCTCCCTTCTCCCCCC;MOTIFS=TC,CTTCCCTTCT,TTCTCCCCCCATCTCCTCAT,CCCCCTTCTCTTCTCCCTTCT,CCCTTCTCTTCTCCCTTCTCC,TCCCTTCTCTTCCCTTCTCC,TTCTCTTCTCCCTTCTCCCCCC,CTTCTCC,CTTCT,TTCTCTTCTCCCTTCTCCCCC;STRUC=<VC65439>	HPRC,HGSVC,1KG-ONT	Yes	2.538	Yes	NA,NA	NA	NA
chr13:80420205	412627	INS	815	0.8222	0.6593	16	NA	NA	NA	NA	NA	NA	NA	NA	NA	No	ID=13-80419923-80419934-TC,13-80419942-80419967-CTTCTCC,13-80419963-80419993-CTTCT,13-80419963-80419996-CTTCCCTTCT,13-80420005-80420045-TCCCTTCTCTTCCCTTCTCC,13-80420089-80420129-TTCTCCCCCCATCTCCTCAT,13-80420260-80420302-CCCTTCTCTTCTCCCTTCTCC,13-80420301-80420392-CCCCCTTCTCTTCTCCCTTCT,13-80420413-80420434-TTCTCTTCTCCCTTCTCCCCC,13-80420413-80420484-TTCTCTTCTCCCTTCTCCCCCC;MOTIFS=TC,CTTCCCTTCT,TTCTCCCCCCATCTCCTCAT,CCCCCTTCTCTTCTCCCTTCT,CCCTTCTCTTCTCCCTTCTCC,TCCCTTCTCTTCCCTTCTCC,TTCTCTTCTCCCTTCTCCCCCC,CTTCTCC,CTTCT,TTCTCTTCTCCCTTCTCCCCC;STRUC=<VC65439>	HPRC,HGSVC,1KG-ONT	Yes	2.538	Yes	NA,NA	NA	NA
chr13:80420205	412628	INS	591	0.824	0.6703	18	NA	NA	NA	NA	NA	NA	NA	NA	NA	No	ID=13-80419923-80419934-TC,13-80419942-80419967-CTTCTCC,13-80419963-80419993-CTTCT,13-80419963-80419996-CTTCCCTTCT,13-80420005-80420045-TCCCTTCTCTTCCCTTCTCC,13-80420089-80420129-TTCTCCCCCCATCTCCTCAT,13-80420260-80420302-CCCTTCTCTTCTCCCTTCTCC,13-80420301-80420392-CCCCCTTCTCTTCTCCCTTCT,13-80420413-80420434-TTCTCTTCTCCCTTCTCCCCC,13-80420413-80420484-TTCTCTTCTCCCTTCTCCCCCC;MOTIFS=TC,CTTCCCTTCT,TTCTCCCCCCATCTCCTCAT,CCCCCTTCTCTTCTCCCTTCT,CCCTTCTCTTCTCCCTTCTCC,TCCCTTCTCTTCCCTTCTCC,TTCTCTTCTCCCTTCTCCCCCC,CTTCTCC,CTTCT,TTCTCTTCTCCCTTCTCCCCC;STRUC=<VC65439>	HPRC,HGSVC,1KG-ONT	Yes	2.538	Yes	NA,NA	NA	NA
chr13:80420205	412629	INS	764	0.8488	0.5592	2	NA	NA	NA	NA	NA	NA	NA	NA	NA	No	ID=13-80419923-80419934-TC,13-80419942-80419967-CTTCTCC,13-80419963-80419993-CTTCT,13-80419963-80419996-CTTCCCTTCT,13-80420005-80420045-TCCCTTCTCTTCCCTTCTCC,13-80420089-80420129-TTCTCCCCCCATCTCCTCAT,13-80420260-80420302-CCCTTCTCTTCTCCCTTCTCC,13-80420301-80420392-CCCCCTTCTCTTCTCCCTTCT,13-80420413-80420434-TTCTCTTCTCCCTTCTCCCCC,13-80420413-80420484-TTCTCTTCTCCCTTCTCCCCCC;MOTIFS=TC,CTTCCCTTCT,TTCTCCCCCCATCTCCTCAT,CCCCCTTCTCTTCTCCCTTCT,CCCTTCTCTTCTCCCTTCTCC,TCCCTTCTCTTCCCTTCTCC,TTCTCTTCTCCCTTCTCCCCCC,CTTCTCC,CTTCT,TTCTCTTCTCCCTTCTCCCCC;STRUC=<VC65439>	HPRC,HGSVC,1KG-ONT	Yes	2.538	No	NA,NA	NA	NA
chr13:80420205	412630	INS	614	0.8211	0.6499	47	NA	NA	NA	NA	NA	NA	NA	NA	NA	No	ID=13-80419923-80419934-TC,13-80419942-80419967-CTTCTCC,13-80419963-80419993-CTTCT,13-80419963-80419996-CTTCCCTTCT,13-80420005-80420045-TCCCTTCTCTTCCCTTCTCC,13-80420089-80420129-TTCTCCCCCCATCTCCTCAT,13-80420260-80420302-CCCTTCTCTTCTCCCTTCTCC,13-80420301-80420392-CCCCCTTCTCTTCTCCCTTCT,13-80420413-80420434-TTCTCTTCTCCCTTCTCCCCC,13-80420413-80420484-TTCTCTTCTCCCTTCTCCCCCC;MOTIFS=TC,CTTCCCTTCT,TTCTCCCCCCATCTCCTCAT,CCCCCTTCTCTTCTCCCTTCT,CCCTTCTCTTCTCCCTTCTCC,TCCCTTCTCTTCCCTTCTCC,TTCTCTTCTCCCTTCTCCCCCC,CTTCTCC,CTTCT,TTCTCTTCTCCCTTCTCCCCC;STRUC=<VC65439>	HPRC,HGSVC,1KG-ONT	Yes	2.538	Yes	NA,NA	NA	NA
chr13:80420205	412631	INS	459	0.8641	0.5583	7	NA	NA	NA	NA	NA	NA	NA	NA	NA	No	ID=13-80419923-80419934-TC,13-80419942-80419967-CTTCTCC,13-80419963-80419993-CTTCT,13-80419963-80419996-CTTCCCTTCT,13-80420005-80420045-TCCCTTCTCTTCCCTTCTCC,13-80420089-80420129-TTCTCCCCCCATCTCCTCAT,13-80420260-80420302-CCCTTCTCTTCTCCCTTCTCC,13-80420301-80420392-CCCCCTTCTCTTCTCCCTTCT,13-80420413-80420434-TTCTCTTCTCCCTTCTCCCCC,13-80420413-80420484-TTCTCTTCTCCCTTCTCCCCCC;MOTIFS=TC,CTTCCCTTCT,TTCTCCCCCCATCTCCTCAT,CCCCCTTCTCTTCTCCCTTCT,CCCTTCTCTTCTCCCTTCTCC,TCCCTTCTCTTCCCTTCTCC,TTCTCTTCTCCCTTCTCCCCCC,CTTCTCC,CTTCT,TTCTCTTCTCCCTTCTCCCCC;STRUC=<VC65439>	HPRC,HGSVC,1KG-ONT	Yes	2.538	No	NA,NA	NA	NA
chr13:80420205	412632	INS	648	0.8601	0.534	6	NA	NA	NA	NA	NA	NA	NA	NA	NA	No	ID=13-80419923-80419934-TC,13-80419942-80419967-CTTCTCC,13-80419963-80419993-CTTCT,13-80419963-80419996-CTTCCCTTCT,13-80420005-80420045-TCCCTTCTCTTCCCTTCTCC,13-80420089-80420129-TTCTCCCCCCATCTCCTCAT,13-80420260-80420302-CCCTTCTCTTCTCCCTTCTCC,13-80420301-80420392-CCCCCTTCTCTTCTCCCTTCT,13-80420413-80420434-TTCTCTTCTCCCTTCTCCCCC,13-80420413-80420484-TTCTCTTCTCCCTTCTCCCCCC;MOTIFS=TC,CTTCCCTTCT,TTCTCCCCCCATCTCCTCAT,CCCCCTTCTCTTCTCCCTTCT,CCCTTCTCTTCTCCCTTCTCC,TCCCTTCTCTTCCCTTCTCC,TTCTCTTCTCCCTTCTCCCCCC,CTTCTCC,CTTCT,TTCTCTTCTCCCTTCTCCCCC;STRUC=<VC65439>	HPRC,HGSVC,1KG-ONT	Yes	2.538	Yes	NA,NA	NA	NA
chr13:80420205	412633	INS	718	0.8064	0.6984	6	NA	NA	NA	NA	NA	NA	NA	NA	NA	No	ID=13-80419923-80419934-TC,13-80419942-80419967-CTTCTCC,13-80419963-80419993-CTTCT,13-80419963-80419996-CTTCCCTTCT,13-80420005-80420045-TCCCTTCTCTTCCCTTCTCC,13-80420089-80420129-TTCTCCCCCCATCTCCTCAT,13-80420260-80420302-CCCTTCTCTTCTCCCTTCTCC,13-80420301-80420392-CCCCCTTCTCTTCTCCCTTCT,13-80420413-80420434-TTCTCTTCTCCCTTCTCCCCC,13-80420413-80420484-TTCTCTTCTCCCTTCTCCCCCC;MOTIFS=TC,CTTCCCTTCT,TTCTCCCCCCATCTCCTCAT,CCCCCTTCTCTTCTCCCTTCT,CCCTTCTCTTCTCCCTTCTCC,TCCCTTCTCTTCCCTTCTCC,TTCTCTTCTCCCTTCTCCCCCC,CTTCTCC,CTTCT,TTCTCTTCTCCCTTCTCCCCC;STRUC=<VC65439>	HPRC,HGSVC,1KG-ONT	Yes	2.538	Yes	NA,NA	NA	NA
chr13:80420205	412616	INS	608	0.8844	0.6038	46	NA	NA	NA	NA	NA	NA	NA	NA	NA	No	ID=13-80419923-80419934-TC,13-80419942-80419967-CTTCTCC,13-80419963-80419993-CTTCT,13-80419963-80419996-CTTCCCTTCT,13-80420005-80420045-TCCCTTCTCTTCCCTTCTCC,13-80420089-80420129-TTCTCCCCCCATCTCCTCAT,13-80420260-80420302-CCCTTCTCTTCTCCCTTCTCC,13-80420301-80420392-CCCCCTTCTCTTCTCCCTTCT,13-80420413-80420434-TTCTCTTCTCCCTTCTCCCCC,13-80420413-80420484-TTCTCTTCTCCCTTCTCCCCCC;MOTIFS=TC,CTTCCCTTCT,TTCTCCCCCCATCTCCTCAT,CCCCCTTCTCTTCTCCCTTCT,CCCTTCTCTTCTCCCTTCTCC,TCCCTTCTCTTCCCTTCTCC,TTCTCTTCTCCCTTCTCCCCCC,CTTCTCC,CTTCT,TTCTCTTCTCCCTTCTCCCCC;STRUC=<VC65439>	HPRC,HGSVC,1KG-ONT	Yes	2.538	Yes	NA,NA	NA	NA
chr13:80420205	412599	INS	1079	0.8324	0.6125	1	NA	NA	NA	NA	NA	NA	NA	NA	NA	No	ID=13-80419923-80419934-TC,13-80419942-80419967-CTTCTCC,13-80419963-80419993-CTTCT,13-80419963-80419996-CTTCCCTTCT,13-80420005-80420045-TCCCTTCTCTTCCCTTCTCC,13-80420089-80420129-TTCTCCCCCCATCTCCTCAT,13-80420260-80420302-CCCTTCTCTTCTCCCTTCTCC,13-80420301-80420392-CCCCCTTCTCTTCTCCCTTCT,13-80420413-80420434-TTCTCTTCTCCCTTCTCCCCC,13-80420413-80420484-TTCTCTTCTCCCTTCTCCCCCC;MOTIFS=TC,CTTCCCTTCT,TTCTCCCCCCATCTCCTCAT,CCCCCTTCTCTTCTCCCTTCT,CCCTTCTCTTCTCCCTTCTCC,TCCCTTCTCTTCCCTTCTCC,TTCTCTTCTCCCTTCTCCCCCC,CTTCTCC,CTTCT,TTCTCTTCTCCCTTCTCCCCC;STRUC=<VC65439>	HPRC,HGSVC,1KG-ONT	Yes	2.538	No	NA,NA	NA	NA
chr13:80420205	412600	INS	1933	0.84	0.6347	2	NA	NA	NA	NA	NA	NA	NA	NA	NA	No	ID=13-80419923-80419934-TC,13-80419942-80419967-CTTCTCC,13-80419963-80419993-CTTCT,13-80419963-80419996-CTTCCCTTCT,13-80420005-80420045-TCCCTTCTCTTCCCTTCTCC,13-80420089-80420129-TTCTCCCCCCATCTCCTCAT,13-80420260-80420302-CCCTTCTCTTCTCCCTTCTCC,13-80420301-80420392-CCCCCTTCTCTTCTCCCTTCT,13-80420413-80420434-TTCTCTTCTCCCTTCTCCCCC,13-80420413-80420484-TTCTCTTCTCCCTTCTCCCCCC;MOTIFS=TC,CTTCCCTTCT,TTCTCCCCCCATCTCCTCAT,CCCCCTTCTCTTCTCCCTTCT,CCCTTCTCTTCTCCCTTCTCC,TCCCTTCTCTTCCCTTCTCC,TTCTCTTCTCCCTTCTCCCCCC,CTTCTCC,CTTCT,TTCTCTTCTCCCTTCTCCCCC;STRUC=<VC65439>	HPRC,HGSVC	No	2.538	Yes	NA,NA	NA	NA
chr13:80420205	412601	INS	387	0.8369	0.577	4	NA	NA	NA	NA	NA	NA	NA	NA	NA	No	ID=13-80419923-80419934-TC,13-80419942-80419967-CTTCTCC,13-80419963-80419993-CTTCT,13-80419963-80419996-CTTCCCTTCT,13-80420005-80420045-TCCCTTCTCTTCCCTTCTCC,13-80420089-80420129-TTCTCCCCCCATCTCCTCAT,13-80420260-80420302-CCCTTCTCTTCTCCCTTCTCC,13-80420301-80420392-CCCCCTTCTCTTCTCCCTTCT,13-80420413-80420434-TTCTCTTCTCCCTTCTCCCCC,13-80420413-80420484-TTCTCTTCTCCCTTCTCCCCCC;MOTIFS=TC,CTTCCCTTCT,TTCTCCCCCCATCTCCTCAT,CCCCCTTCTCTTCTCCCTTCT,CCCTTCTCTTCTCCCTTCTCC,TCCCTTCTCTTCCCTTCTCC,TTCTCTTCTCCCTTCTCCCCCC,CTTCTCC,CTTCT,TTCTCTTCTCCCTTCTCCCCC;STRUC=<VC65439>	HPRC,HGSVC,1KG-ONT	Yes	2.538	Yes	NA,NA	NA	NA
chr13:80420205	412602	INS	1028	0.882	0.448	4	NA	NA	NA	NA	NA	NA	NA	NA	NA	No	ID=13-80419923-80419934-TC,13-80419942-80419967-CTTCTCC,13-80419963-80419993-CTTCT,13-80419963-80419996-CTTCCCTTCT,13-80420005-80420045-TCCCTTCTCTTCCCTTCTCC,13-80420089-80420129-TTCTCCCCCCATCTCCTCAT,13-80420260-80420302-CCCTTCTCTTCTCCCTTCTCC,13-80420301-80420392-CCCCCTTCTCTTCTCCCTTCT,13-80420413-80420434-TTCTCTTCTCCCTTCTCCCCC,13-80420413-80420484-TTCTCTTCTCCCTTCTCCCCCC;MOTIFS=TC,CTTCCCTTCT,TTCTCCCCCCATCTCCTCAT,CCCCCTTCTCTTCTCCCTTCT,CCCTTCTCTTCTCCCTTCTCC,TCCCTTCTCTTCCCTTCTCC,TTCTCTTCTCCCTTCTCCCCCC,CTTCTCC,CTTCT,TTCTCTTCTCCCTTCTCCCCC;STRUC=<VC65439>	HPRC,HGSVC,1KG-ONT	Yes	2.538	Yes	NA,NA	NA	NA
chr13:80420205	412603	INS	487	0.8781	0.5005	10	NA	NA	NA	NA	NA	NA	NA	NA	NA	No	ID=13-80419923-80419934-TC,13-80419942-80419967-CTTCTCC,13-80419963-80419993-CTTCT,13-80419963-80419996-CTTCCCTTCT,13-80420005-80420045-TCCCTTCTCTTCCCTTCTCC,13-80420089-80420129-TTCTCCCCCCATCTCCTCAT,13-80420260-80420302-CCCTTCTCTTCTCCCTTCTCC,13-80420301-80420392-CCCCCTTCTCTTCTCCCTTCT,13-80420413-80420434-TTCTCTTCTCCCTTCTCCCCC,13-80420413-80420484-TTCTCTTCTCCCTTCTCCCCCC;MOTIFS=TC,CTTCCCTTCT,TTCTCCCCCCATCTCCTCAT,CCCCCTTCTCTTCTCCCTTCT,CCCTTCTCTTCTCCCTTCTCC,TCCCTTCTCTTCCCTTCTCC,TTCTCTTCTCCCTTCTCCCCCC,CTTCTCC,CTTCT,TTCTCTTCTCCCTTCTCCCCC;STRUC=<VC65439>	HPRC,HGSVC,1KG-ONT	Yes	2.538	No	NA,NA	NA	NA
chr13:80420205	412604	INS	1066	0.8093	0.6934	17	NA	NA	NA	NA	NA	NA	NA	NA	NA	No	ID=13-80419923-80419934-TC,13-80419942-80419967-CTTCTCC,13-80419963-80419993-CTTCT,13-80419963-80419996-CTTCCCTTCT,13-80420005-80420045-TCCCTTCTCTTCCCTTCTCC,13-80420089-80420129-TTCTCCCCCCATCTCCTCAT,13-80420260-80420302-CCCTTCTCTTCTCCCTTCTCC,13-80420301-80420392-CCCCCTTCTCTTCTCCCTTCT,13-80420413-80420434-TTCTCTTCTCCCTTCTCCCCC,13-80420413-80420484-TTCTCTTCTCCCTTCTCCCCCC;MOTIFS=TC,CTTCCCTTCT,TTCTCCCCCCATCTCCTCAT,CCCCCTTCTCTTCTCCCTTCT,CCCTTCTCTTCTCCCTTCTCC,TCCCTTCTCTTCCCTTCTCC,TTCTCTTCTCCCTTCTCCCCCC,CTTCTCC,CTTCT,TTCTCTTCTCCCTTCTCCCCC;STRUC=<VC65439>	HPRC,HGSVC,1KG-ONT	Yes	2.538	Yes	NA,NA	NA	NA
chr13:80420205	412605	INS	680	0.8144	0.6784	18	NA	NA	NA	NA	NA	NA	NA	NA	NA	No	ID=13-80419923-80419934-TC,13-80419942-80419967-CTTCTCC,13-80419963-80419993-CTTCT,13-80419963-80419996-CTTCCCTTCT,13-80420005-80420045-TCCCTTCTCTTCCCTTCTCC,13-80420089-80420129-TTCTCCCCCCATCTCCTCAT,13-80420260-80420302-CCCTTCTCTTCTCCCTTCTCC,13-80420301-80420392-CCCCCTTCTCTTCTCCCTTCT,13-80420413-80420434-TTCTCTTCTCCCTTCTCCCCC,13-80420413-80420484-TTCTCTTCTCCCTTCTCCCCCC;MOTIFS=TC,CTTCCCTTCT,TTCTCCCCCCATCTCCTCAT,CCCCCTTCTCTTCTCCCTTCT,CCCTTCTCTTCTCCCTTCTCC,TCCCTTCTCTTCCCTTCTCC,TTCTCTTCTCCCTTCTCCCCCC,CTTCTCC,CTTCT,TTCTCTTCTCCCTTCTCCCCC;STRUC=<VC65439>	HPRC,HGSVC,1KG-ONT	Yes	2.538	Yes	NA,NA	NA	NA
chr13:80420205	412606	INS	571	0.8814	0.4416	27	NA	NA	NA	NA	NA	NA	NA	NA	NA	No	ID=13-80419923-80419934-TC,13-80419942-80419967-CTTCTCC,13-80419963-80419993-CTTCT,13-80419963-80419996-CTTCCCTTCT,13-80420005-80420045-TCCCTTCTCTTCCCTTCTCC,13-80420089-80420129-TTCTCCCCCCATCTCCTCAT,13-80420260-80420302-CCCTTCTCTTCTCCCTTCTCC,13-80420301-80420392-CCCCCTTCTCTTCTCCCTTCT,13-80420413-80420434-TTCTCTTCTCCCTTCTCCCCC,13-80420413-80420484-TTCTCTTCTCCCTTCTCCCCCC;MOTIFS=TC,CTTCCCTTCT,TTCTCCCCCCATCTCCTCAT,CCCCCTTCTCTTCTCCCTTCT,CCCTTCTCTTCTCCCTTCTCC,TCCCTTCTCTTCCCTTCTCC,TTCTCTTCTCCCTTCTCCCCCC,CTTCTCC,CTTCT,TTCTCTTCTCCCTTCTCCCCC;STRUC=<VC65439>	HPRC,HGSVC	Yes	2.538	Yes	NA,NA	NA	NA
chr13:80420205	412607	INS	900	0.8266	0.656	7	NA	NA	NA	NA	NA	NA	NA	NA	NA	No	ID=13-80419923-80419934-TC,13-80419942-80419967-CTTCTCC,13-80419963-80419993-CTTCT,13-80419963-80419996-CTTCCCTTCT,13-80420005-80420045-TCCCTTCTCTTCCCTTCTCC,13-80420089-80420129-TTCTCCCCCCATCTCCTCAT,13-80420260-80420302-CCCTTCTCTTCTCCCTTCTCC,13-80420301-80420392-CCCCCTTCTCTTCTCCCTTCT,13-80420413-80420434-TTCTCTTCTCCCTTCTCCCCC,13-80420413-80420484-TTCTCTTCTCCCTTCTCCCCCC;MOTIFS=TC,CTTCCCTTCT,TTCTCCCCCCATCTCCTCAT,CCCCCTTCTCTTCTCCCTTCT,CCCTTCTCTTCTCCCTTCTCC,TCCCTTCTCTTCCCTTCTCC,TTCTCTTCTCCCTTCTCCCCCC,CTTCTCC,CTTCT,TTCTCTTCTCCCTTCTCCCCC;STRUC=<VC65439>	HPRC,HGSVC,1KG-ONT	Yes	2.538	No	NA,NA	NA	NA
chr13:80420205	412608	INS	953	0.8609	0.5279	2	NA	NA	NA	NA	NA	NA	NA	NA	NA	No	ID=13-80419923-80419934-TC,13-80419942-80419967-CTTCTCC,13-80419963-80419993-CTTCT,13-80419963-80419996-CTTCCCTTCT,13-80420005-80420045-TCCCTTCTCTTCCCTTCTCC,13-80420089-80420129-TTCTCCCCCCATCTCCTCAT,13-80420260-80420302-CCCTTCTCTTCTCCCTTCTCC,13-80420301-80420392-CCCCCTTCTCTTCTCCCTTCT,13-80420413-80420434-TTCTCTTCTCCCTTCTCCCCC,13-80420413-80420484-TTCTCTTCTCCCTTCTCCCCCC;MOTIFS=TC,CTTCCCTTCT,TTCTCCCCCCATCTCCTCAT,CCCCCTTCTCTTCTCCCTTCT,CCCTTCTCTTCTCCCTTCTCC,TCCCTTCTCTTCCCTTCTCC,TTCTCTTCTCCCTTCTCCCCCC,CTTCTCC,CTTCT,TTCTCTTCTCCCTTCTCCCCC;STRUC=<VC65439>	HPRC,HGSVC,1KG-ONT	Yes	2.538	Yes	NA,NA	NA	NA
chr13:80420205	412609	INS	1021	0.9094	0.3753	4	NA	NA	NA	NA	NA	NA	NA	NA	NA	No	ID=13-80419923-80419934-TC,13-80419942-80419967-CTTCTCC,13-80419963-80419993-CTTCT,13-80419963-80419996-CTTCCCTTCT,13-80420005-80420045-TCCCTTCTCTTCCCTTCTCC,13-80420089-80420129-TTCTCCCCCCATCTCCTCAT,13-80420260-80420302-CCCTTCTCTTCTCCCTTCTCC,13-80420301-80420392-CCCCCTTCTCTTCTCCCTTCT,13-80420413-80420434-TTCTCTTCTCCCTTCTCCCCC,13-80420413-80420484-TTCTCTTCTCCCTTCTCCCCCC;MOTIFS=TC,CTTCCCTTCT,TTCTCCCCCCATCTCCTCAT,CCCCCTTCTCTTCTCCCTTCT,CCCTTCTCTTCTCCCTTCTCC,TCCCTTCTCTTCCCTTCTCC,TTCTCTTCTCCCTTCTCCCCCC,CTTCTCC,CTTCT,TTCTCTTCTCCCTTCTCCCCC;STRUC=<VC65439>	HPRC,HGSVC,1KG-ONT	Yes	2.538	Yes	NA,NA	NA	NA
chr13:80420205	412610	INS	953	0.9231	0.5652	18	NA	NA	NA	NA	NA	NA	NA	NA	NA	No	ID=13-80419923-80419934-TC,13-80419942-80419967-CTTCTCC,13-80419963-80419993-CTTCT,13-80419963-80419996-CTTCCCTTCT,13-80420005-80420045-TCCCTTCTCTTCCCTTCTCC,13-80420089-80420129-TTCTCCCCCCATCTCCTCAT,13-80420260-80420302-CCCTTCTCTTCTCCCTTCTCC,13-80420301-80420392-CCCCCTTCTCTTCTCCCTTCT,13-80420413-80420434-TTCTCTTCTCCCTTCTCCCCC,13-80420413-80420484-TTCTCTTCTCCCTTCTCCCCCC;MOTIFS=TC,CTTCCCTTCT,TTCTCCCCCCATCTCCTCAT,CCCCCTTCTCTTCTCCCTTCT,CCCTTCTCTTCTCCCTTCTCC,TCCCTTCTCTTCCCTTCTCC,TTCTCTTCTCCCTTCTCCCCCC,CTTCTCC,CTTCT,TTCTCTTCTCCCTTCTCCCCC;STRUC=<VC65439>	HPRC,HGSVC,1KG-ONT	Yes	2.538	Yes	NA,NA	NA	NA
chr13:80420205	412612	INS	1180	0.8252	0.66	12	NA	NA	NA	NA	NA	NA	NA	NA	NA	No	ID=13-80419923-80419934-TC,13-80419942-80419967-CTTCTCC,13-80419963-80419993-CTTCT,13-80419963-80419996-CTTCCCTTCT,13-80420005-80420045-TCCCTTCTCTTCCCTTCTCC,13-80420089-80420129-TTCTCCCCCCATCTCCTCAT,13-80420260-80420302-CCCTTCTCTTCTCCCTTCTCC,13-80420301-80420392-CCCCCTTCTCTTCTCCCTTCT,13-80420413-80420434-TTCTCTTCTCCCTTCTCCCCC,13-80420413-80420484-TTCTCTTCTCCCTTCTCCCCCC;MOTIFS=TC,CTTCCCTTCT,TTCTCCCCCCATCTCCTCAT,CCCCCTTCTCTTCTCCCTTCT,CCCTTCTCTTCTCCCTTCTCC,TCCCTTCTCTTCCCTTCTCC,TTCTCTTCTCCCTTCTCCCCCC,CTTCTCC,CTTCT,TTCTCTTCTCCCTTCTCCCCC;STRUC=<VC65439>	HPRC,HGSVC,1KG-ONT	Yes	2.538	Yes	NA,NA	NA	NA
chr13:80420205	412613	INS	661	0.8597	0.5138	7	NA	NA	NA	NA	NA	NA	NA	NA	NA	No	ID=13-80419923-80419934-TC,13-80419942-80419967-CTTCTCC,13-80419963-80419993-CTTCT,13-80419963-80419996-CTTCCCTTCT,13-80420005-80420045-TCCCTTCTCTTCCCTTCTCC,13-80420089-80420129-TTCTCCCCCCATCTCCTCAT,13-80420260-80420302-CCCTTCTCTTCTCCCTTCTCC,13-80420301-80420392-CCCCCTTCTCTTCTCCCTTCT,13-80420413-80420434-TTCTCTTCTCCCTTCTCCCCC,13-80420413-80420484-TTCTCTTCTCCCTTCTCCCCCC;MOTIFS=TC,CTTCCCTTCT,TTCTCCCCCCATCTCCTCAT,CCCCCTTCTCTTCTCCCTTCT,CCCTTCTCTTCTCCCTTCTCC,TCCCTTCTCTTCCCTTCTCC,TTCTCTTCTCCCTTCTCCCCCC,CTTCTCC,CTTCT,TTCTCTTCTCCCTTCTCCCCC;STRUC=<VC65439>	HPRC,HGSVC,1KG-ONT	Yes	2.538	Yes	NA,NA	NA	NA
chr13:80420205	412614	INS	965	0.9297	0.2571	9	NA	NA	NA	NA	NA	NA	NA	NA	NA	No	ID=13-80419923-80419934-TC,13-80419942-80419967-CTTCTCC,13-80419963-80419993-CTTCT,13-80419963-80419996-CTTCCCTTCT,13-80420005-80420045-TCCCTTCTCTTCCCTTCTCC,13-80420089-80420129-TTCTCCCCCCATCTCCTCAT,13-80420260-80420302-CCCTTCTCTTCTCCCTTCTCC,13-80420301-80420392-CCCCCTTCTCTTCTCCCTTCT,13-80420413-80420434-TTCTCTTCTCCCTTCTCCCCC,13-80420413-80420484-TTCTCTTCTCCCTTCTCCCCCC;MOTIFS=TC,CTTCCCTTCT,TTCTCCCCCCATCTCCTCAT,CCCCCTTCTCTTCTCCCTTCT,CCCTTCTCTTCTCCCTTCTCC,TCCCTTCTCTTCCCTTCTCC,TTCTCTTCTCCCTTCTCCCCCC,CTTCTCC,CTTCT,TTCTCTTCTCCCTTCTCCCCC;STRUC=<VC65439>	HPRC,HGSVC,1KG-ONT	Yes	2.538	Yes	NA,NA	NA	NA
chr13:80420205	412615	INS	726	0.9388	0.2717	30	NA	NA	NA	NA	NA	NA	NA	NA	NA	No	ID=13-80419923-80419934-TC,13-80419942-80419967-CTTCTCC,13-80419963-80419993-CTTCT,13-80419963-80419996-CTTCCCTTCT,13-80420005-80420045-TCCCTTCTCTTCCCTTCTCC,13-80420089-80420129-TTCTCCCCCCATCTCCTCAT,13-80420260-80420302-CCCTTCTCTTCTCCCTTCTCC,13-80420301-80420392-CCCCCTTCTCTTCTCCCTTCT,13-80420413-80420434-TTCTCTTCTCCCTTCTCCCCC,13-80420413-80420484-TTCTCTTCTCCCTTCTCCCCCC;MOTIFS=TC,CTTCCCTTCT,TTCTCCCCCCATCTCCTCAT,CCCCCTTCTCTTCTCCCTTCT,CCCTTCTCTTCTCCCTTCTCC,TCCCTTCTCTTCCCTTCTCC,TTCTCTTCTCCCTTCTCCCCCC,CTTCTCC,CTTCT,TTCTCTTCTCCCTTCTCCCCC;STRUC=<VC65439>	HPRC,HGSVC,1KG-ONT	Yes	2.538	Yes	NA,NA	NA	NA
chr13:80420207	412639	INS	844	0.8365	0.5796	4	NA	NA	NA	NA	NA	NA	NA	NA	NA	No	ID=13-80419923-80419934-TC,13-80419942-80419967-CTTCTCC,13-80419963-80419993-CTTCT,13-80419963-80419996-CTTCCCTTCT,13-80420005-80420045-TCCCTTCTCTTCCCTTCTCC,13-80420089-80420129-TTCTCCCCCCATCTCCTCAT,13-80420260-80420302-CCCTTCTCTTCTCCCTTCTCC,13-80420301-80420392-CCCCCTTCTCTTCTCCCTTCT,13-80420413-80420434-TTCTCTTCTCCCTTCTCCCCC,13-80420413-80420484-TTCTCTTCTCCCTTCTCCCCCC;MOTIFS=TC,CTTCCCTTCT,TTCTCCCCCCATCTCCTCAT,CCCCCTTCTCTTCTCCCTTCT,CCCTTCTCTTCTCCCTTCTCC,TCCCTTCTCTTCCCTTCTCC,TTCTCTTCTCCCTTCTCCCCCC,CTTCTCC,CTTCT,TTCTCTTCTCCCTTCTCCCCC;STRUC=<VC65439>	HPRC,HGSVC,1KG-ONT	Yes	2.538	Yes	NA,NA	NA	NA
chr13:80420207	412641	INS	851	0.8611	0.5347	17	NA	NA	NA	NA	NA	NA	NA	NA	NA	No	ID=13-80419923-80419934-TC,13-80419942-80419967-CTTCTCC,13-80419963-80419993-CTTCT,13-80419963-80419996-CTTCCCTTCT,13-80420005-80420045-TCCCTTCTCTTCCCTTCTCC,13-80420089-80420129-TTCTCCCCCCATCTCCTCAT,13-80420260-80420302-CCCTTCTCTTCTCCCTTCTCC,13-80420301-80420392-CCCCCTTCTCTTCTCCCTTCT,13-80420413-80420434-TTCTCTTCTCCCTTCTCCCCC,13-80420413-80420484-TTCTCTTCTCCCTTCTCCCCCC;MOTIFS=TC,CTTCCCTTCT,TTCTCCCCCCATCTCCTCAT,CCCCCTTCTCTTCTCCCTTCT,CCCTTCTCTTCTCCCTTCTCC,TCCCTTCTCTTCCCTTCTCC,TTCTCTTCTCCCTTCTCCCCCC,CTTCTCC,CTTCT,TTCTCTTCTCCCTTCTCCCCC;STRUC=<VC65439>	HPRC,HGSVC,1KG-ONT	Yes	2.538	Yes	NA,NA	NA	NA
chr13:80420207	412640	INS	899	0.8204	0.6287	10	NA	NA	NA	NA	NA	NA	NA	NA	NA	No	ID=13-80419923-80419934-TC,13-80419942-80419967-CTTCTCC,13-80419963-80419993-CTTCT,13-80419963-80419996-CTTCCCTTCT,13-80420005-80420045-TCCCTTCTCTTCCCTTCTCC,13-80420089-80420129-TTCTCCCCCCATCTCCTCAT,13-80420260-80420302-CCCTTCTCTTCTCCCTTCTCC,13-80420301-80420392-CCCCCTTCTCTTCTCCCTTCT,13-80420413-80420434-TTCTCTTCTCCCTTCTCCCCC,13-80420413-80420484-TTCTCTTCTCCCTTCTCCCCCC;MOTIFS=TC,CTTCCCTTCT,TTCTCCCCCCATCTCCTCAT,CCCCCTTCTCTTCTCCCTTCT,CCCTTCTCTTCTCCCTTCTCC,TCCCTTCTCTTCCCTTCTCC,TTCTCTTCTCCCTTCTCCCCCC,CTTCTCC,CTTCT,TTCTCTTCTCCCTTCTCCCCC;STRUC=<VC65439>	HPRC,HGSVC,1KG-ONT	Yes	2.538	Yes	NA,NA	NA	NA
chr13:80420207	412638	INS	592	0.8957	0.4009	48	NA	NA	NA	NA	NA	NA	NA	NA	NA	No	ID=13-80419923-80419934-TC,13-80419942-80419967-CTTCTCC,13-80419963-80419993-CTTCT,13-80419963-80419996-CTTCCCTTCT,13-80420005-80420045-TCCCTTCTCTTCCCTTCTCC,13-80420089-80420129-TTCTCCCCCCATCTCCTCAT,13-80420260-80420302-CCCTTCTCTTCTCCCTTCTCC,13-80420301-80420392-CCCCCTTCTCTTCTCCCTTCT,13-80420413-80420434-TTCTCTTCTCCCTTCTCCCCC,13-80420413-80420484-TTCTCTTCTCCCTTCTCCCCCC;MOTIFS=TC,CTTCCCTTCT,TTCTCCCCCCATCTCCTCAT,CCCCCTTCTCTTCTCCCTTCT,CCCTTCTCTTCTCCCTTCTCC,TCCCTTCTCTTCCCTTCTCC,TTCTCTTCTCCCTTCTCCCCCC,CTTCTCC,CTTCT,TTCTCTTCTCCCTTCTCCCCC;STRUC=<VC65439>	HPRC,HGSVC,1KG-ONT	Yes	2.538	Yes	NA,NA	NA	NA
chr13:80420207	412636	INS	975	0.818	0.6616	5	NA	NA	NA	NA	NA	NA	NA	NA	NA	No	ID=13-80419923-80419934-TC,13-80419942-80419967-CTTCTCC,13-80419963-80419993-CTTCT,13-80419963-80419996-CTTCCCTTCT,13-80420005-80420045-TCCCTTCTCTTCCCTTCTCC,13-80420089-80420129-TTCTCCCCCCATCTCCTCAT,13-80420260-80420302-CCCTTCTCTTCTCCCTTCTCC,13-80420301-80420392-CCCCCTTCTCTTCTCCCTTCT,13-80420413-80420434-TTCTCTTCTCCCTTCTCCCCC,13-80420413-80420484-TTCTCTTCTCCCTTCTCCCCCC;MOTIFS=TC,CTTCCCTTCT,TTCTCCCCCCATCTCCTCAT,CCCCCTTCTCTTCTCCCTTCT,CCCTTCTCTTCTCCCTTCTCC,TCCCTTCTCTTCCCTTCTCC,TTCTCTTCTCCCTTCTCCCCCC,CTTCTCC,CTTCT,TTCTCTTCTCCCTTCTCCCCC;STRUC=<VC65439>	HPRC,HGSVC,1KG-ONT	Yes	2.538	Yes	NA,NA	NA	NA
chr13:80420207	412637	INS	448	0.8101	0.6573	10	NA	NA	NA	NA	NA	NA	NA	NA	NA	No	ID=13-80419923-80419934-TC,13-80419942-80419967-CTTCTCC,13-80419963-80419993-CTTCT,13-80419963-80419996-CTTCCCTTCT,13-80420005-80420045-TCCCTTCTCTTCCCTTCTCC,13-80420089-80420129-TTCTCCCCCCATCTCCTCAT,13-80420260-80420302-CCCTTCTCTTCTCCCTTCTCC,13-80420301-80420392-CCCCCTTCTCTTCTCCCTTCT,13-80420413-80420434-TTCTCTTCTCCCTTCTCCCCC,13-80420413-80420484-TTCTCTTCTCCCTTCTCCCCCC;MOTIFS=TC,CTTCCCTTCT,TTCTCCCCCCATCTCCTCAT,CCCCCTTCTCTTCTCCCTTCT,CCCTTCTCTTCTCCCTTCTCC,TCCCTTCTCTTCCCTTCTCC,TTCTCTTCTCCCTTCTCCCCCC,CTTCTCC,CTTCT,TTCTCTTCTCCCTTCTCCCCC;STRUC=<VC65439>	HPRC,HGSVC,1KG-ONT	Yes	2.538	Yes	NA,NA	NA	NA
chr13:80420207	412635	INS	868	0.8528	0.5339	5	NA	NA	NA	NA	NA	NA	NA	NA	NA	No	ID=13-80419923-80419934-TC,13-80419942-80419967-CTTCTCC,13-80419963-80419993-CTTCT,13-80419963-80419996-CTTCCCTTCT,13-80420005-80420045-TCCCTTCTCTTCCCTTCTCC,13-80420089-80420129-TTCTCCCCCCATCTCCTCAT,13-80420260-80420302-CCCTTCTCTTCTCCCTTCTCC,13-80420301-80420392-CCCCCTTCTCTTCTCCCTTCT,13-80420413-80420434-TTCTCTTCTCCCTTCTCCCCC,13-80420413-80420484-TTCTCTTCTCCCTTCTCCCCCC;MOTIFS=TC,CTTCCCTTCT,TTCTCCCCCCATCTCCTCAT,CCCCCTTCTCTTCTCCCTTCT,CCCTTCTCTTCTCCCTTCTCC,TCCCTTCTCTTCCCTTCTCC,TTCTCTTCTCCCTTCTCCCCCC,CTTCTCC,CTTCT,TTCTCTTCTCCCTTCTCCCCC;STRUC=<VC65439>	HPRC,HGSVC,1KG-ONT	Yes	2.538	Yes	NA,NA	NA	NA
chr13:80420207	412634	INS	969	0.8137	0.6831	3	NA	NA	NA	NA	NA	NA	NA	NA	NA	No	ID=13-80419923-80419934-TC,13-80419942-80419967-CTTCTCC,13-80419963-80419993-CTTCT,13-80419963-80419996-CTTCCCTTCT,13-80420005-80420045-TCCCTTCTCTTCCCTTCTCC,13-80420089-80420129-TTCTCCCCCCATCTCCTCAT,13-80420260-80420302-CCCTTCTCTTCTCCCTTCTCC,13-80420301-80420392-CCCCCTTCTCTTCTCCCTTCT,13-80420413-80420434-TTCTCTTCTCCCTTCTCCCCC,13-80420413-80420484-TTCTCTTCTCCCTTCTCCCCCC;MOTIFS=TC,CTTCCCTTCT,TTCTCCCCCCATCTCCTCAT,CCCCCTTCTCTTCTCCCTTCT,CCCTTCTCTTCTCCCTTCTCC,TCCCTTCTCTTCCCTTCTCC,TTCTCTTCTCCCTTCTCCCCCC,CTTCTCC,CTTCT,TTCTCTTCTCCCTTCTCCCCC;STRUC=<VC65439>	HPRC,HGSVC,1KG-ONT	Yes	2.538	Yes	NA,NA	NA	NA
chr13:80420210	412646	INS	987	0.859	0.5906	1	NA	NA	NA	NA	NA	NA	NA	NA	NA	No	ID=13-80419923-80419934-TC,13-80419942-80419967-CTTCTCC,13-80419963-80419993-CTTCT,13-80419963-80419996-CTTCCCTTCT,13-80420005-80420045-TCCCTTCTCTTCCCTTCTCC,13-80420089-80420129-TTCTCCCCCCATCTCCTCAT,13-80420260-80420302-CCCTTCTCTTCTCCCTTCTCC,13-80420301-80420392-CCCCCTTCTCTTCTCCCTTCT,13-80420413-80420434-TTCTCTTCTCCCTTCTCCCCC,13-80420413-80420484-TTCTCTTCTCCCTTCTCCCCCC;MOTIFS=TC,CTTCCCTTCT,TTCTCCCCCCATCTCCTCAT,CCCCCTTCTCTTCTCCCTTCT,CCCTTCTCTTCTCCCTTCTCC,TCCCTTCTCTTCCCTTCTCC,TTCTCTTCTCCCTTCTCCCCCC,CTTCTCC,CTTCT,TTCTCTTCTCCCTTCTCCCCC;STRUC=<VC65439>	HPRC,HGSVC,1KG-ONT	Yes	1.616	No	NA,NA	NA	NA
chr13:80420210	412648	INS	754	0.9257	0.451	5	NA	NA	NA	NA	NA	NA	NA	NA	NA	No	ID=13-80419923-80419934-TC,13-80419942-80419967-CTTCTCC,13-80419963-80419993-CTTCT,13-80419963-80419996-CTTCCCTTCT,13-80420005-80420045-TCCCTTCTCTTCCCTTCTCC,13-80420089-80420129-TTCTCCCCCCATCTCCTCAT,13-80420260-80420302-CCCTTCTCTTCTCCCTTCTCC,13-80420301-80420392-CCCCCTTCTCTTCTCCCTTCT,13-80420413-80420434-TTCTCTTCTCCCTTCTCCCCC,13-80420413-80420484-TTCTCTTCTCCCTTCTCCCCCC;MOTIFS=TC,CTTCCCTTCT,TTCTCCCCCCATCTCCTCAT,CCCCCTTCTCTTCTCCCTTCT,CCCTTCTCTTCTCCCTTCTCC,TCCCTTCTCTTCCCTTCTCC,TTCTCTTCTCCCTTCTCCCCCC,CTTCTCC,CTTCT,TTCTCTTCTCCCTTCTCCCCC;STRUC=<VC65439>	HPRC,HGSVC,1KG-ONT	Yes	1.616	Yes	NA,NA	NA	NA
chr13:80420210	412647	INS	482	0.8422	0.6096	16	NA	NA	NA	NA	NA	NA	NA	NA	NA	No	ID=13-80419923-80419934-TC,13-80419942-80419967-CTTCTCC,13-80419963-80419993-CTTCT,13-80419963-80419996-CTTCCCTTCT,13-80420005-80420045-TCCCTTCTCTTCCCTTCTCC,13-80420089-80420129-TTCTCCCCCCATCTCCTCAT,13-80420260-80420302-CCCTTCTCTTCTCCCTTCTCC,13-80420301-80420392-CCCCCTTCTCTTCTCCCTTCT,13-80420413-80420434-TTCTCTTCTCCCTTCTCCCCC,13-80420413-80420484-TTCTCTTCTCCCTTCTCCCCCC;MOTIFS=TC,CTTCCCTTCT,TTCTCCCCCCATCTCCTCAT,CCCCCTTCTCTTCTCCCTTCT,CCCTTCTCTTCTCCCTTCTCC,TCCCTTCTCTTCCCTTCTCC,TTCTCTTCTCCCTTCTCCCCCC,CTTCTCC,CTTCT,TTCTCTTCTCCCTTCTCCCCC;STRUC=<VC65439>	HPRC,HGSVC,1KG-ONT	Yes	1.616	Yes	NA,NA	NA	NA
chr13:80420210	412645	INS	669	0.8889	0.4364	3	NA	NA	NA	NA	NA	NA	NA	NA	NA	No	ID=13-80419923-80419934-TC,13-80419942-80419967-CTTCTCC,13-80419963-80419993-CTTCT,13-80419963-80419996-CTTCCCTTCT,13-80420005-80420045-TCCCTTCTCTTCCCTTCTCC,13-80420089-80420129-TTCTCCCCCCATCTCCTCAT,13-80420260-80420302-CCCTTCTCTTCTCCCTTCTCC,13-80420301-80420392-CCCCCTTCTCTTCTCCCTTCT,13-80420413-80420434-TTCTCTTCTCCCTTCTCCCCC,13-80420413-80420484-TTCTCTTCTCCCTTCTCCCCCC;MOTIFS=TC,CTTCCCTTCT,TTCTCCCCCCATCTCCTCAT,CCCCCTTCTCTTCTCCCTTCT,CCCTTCTCTTCTCCCTTCTCC,TCCCTTCTCTTCCCTTCTCC,TTCTCTTCTCCCTTCTCCCCCC,CTTCTCC,CTTCT,TTCTCTTCTCCCTTCTCCCCC;STRUC=<VC65439>	HPRC,HGSVC,1KG-ONT	Yes	1.616	Yes	NA,NA	NA	NA
chr13:80420210	412644	INS	818	0.8554	0.5599	4	NA	NA	NA	NA	NA	NA	NA	NA	NA	No	ID=13-80419923-80419934-TC,13-80419942-80419967-CTTCTCC,13-80419963-80419993-CTTCT,13-80419963-80419996-CTTCCCTTCT,13-80420005-80420045-TCCCTTCTCTTCCCTTCTCC,13-80420089-80420129-TTCTCCCCCCATCTCCTCAT,13-80420260-80420302-CCCTTCTCTTCTCCCTTCTCC,13-80420301-80420392-CCCCCTTCTCTTCTCCCTTCT,13-80420413-80420434-TTCTCTTCTCCCTTCTCCCCC,13-80420413-80420484-TTCTCTTCTCCCTTCTCCCCCC;MOTIFS=TC,CTTCCCTTCT,TTCTCCCCCCATCTCCTCAT,CCCCCTTCTCTTCTCCCTTCT,CCCTTCTCTTCTCCCTTCTCC,TCCCTTCTCTTCCCTTCTCC,TTCTCTTCTCCCTTCTCCCCCC,CTTCTCC,CTTCT,TTCTCTTCTCCCTTCTCCCCC;STRUC=<VC65439>	HPRC,HGSVC,1KG-ONT	Yes	1.616	No	NA,NA	NA	NA
chr13:80420210	412643	INS	1382	0.8622	0.5014	3	NA	NA	NA	NA	NA	NA	NA	NA	NA	No	ID=13-80419923-80419934-TC,13-80419942-80419967-CTTCTCC,13-80419963-80419993-CTTCT,13-80419963-80419996-CTTCCCTTCT,13-80420005-80420045-TCCCTTCTCTTCCCTTCTCC,13-80420089-80420129-TTCTCCCCCCATCTCCTCAT,13-80420260-80420302-CCCTTCTCTTCTCCCTTCTCC,13-80420301-80420392-CCCCCTTCTCTTCTCCCTTCT,13-80420413-80420434-TTCTCTTCTCCCTTCTCCCCC,13-80420413-80420484-TTCTCTTCTCCCTTCTCCCCCC;MOTIFS=TC,CTTCCCTTCT,TTCTCCCCCCATCTCCTCAT,CCCCCTTCTCTTCTCCCTTCT,CCCTTCTCTTCTCCCTTCTCC,TCCCTTCTCTTCCCTTCTCC,TTCTCTTCTCCCTTCTCCCCCC,CTTCTCC,CTTCT,TTCTCTTCTCCCTTCTCCCCC;STRUC=<VC65439>	HPRC,HGSVC,1KG-ONT	Yes	1.616	Yes	NA,NA	NA	NA
chr13:80420210	412642	INS	1262	0.8759	0.4489	2	NA	NA	NA	NA	NA	NA	NA	NA	NA	No	ID=13-80419923-80419934-TC,13-80419942-80419967-CTTCTCC,13-80419963-80419993-CTTCT,13-80419963-80419996-CTTCCCTTCT,13-80420005-80420045-TCCCTTCTCTTCCCTTCTCC,13-80420089-80420129-TTCTCCCCCCATCTCCTCAT,13-80420260-80420302-CCCTTCTCTTCTCCCTTCTCC,13-80420301-80420392-CCCCCTTCTCTTCTCCCTTCT,13-80420413-80420434-TTCTCTTCTCCCTTCTCCCCC,13-80420413-80420484-TTCTCTTCTCCCTTCTCCCCCC;MOTIFS=TC,CTTCCCTTCT,TTCTCCCCCCATCTCCTCAT,CCCCCTTCTCTTCTCCCTTCT,CCCTTCTCTTCTCCCTTCTCC,TCCCTTCTCTTCCCTTCTCC,TTCTCTTCTCCCTTCTCCCCCC,CTTCTCC,CTTCT,TTCTCTTCTCCCTTCTCCCCC;STRUC=<VC65439>	HPRC,HGSVC,1KG-ONT	Yes	1.616	Yes	NA,NA	NA	NA
chr13:80420211	412664	INS	590	0.8591	0.5457	4	NA	NA	NA	NA	NA	NA	NA	NA	NA	No	ID=13-80419923-80419934-TC,13-80419942-80419967-CTTCTCC,13-80419963-80419993-CTTCT,13-80419963-80419996-CTTCCCTTCT,13-80420005-80420045-TCCCTTCTCTTCCCTTCTCC,13-80420089-80420129-TTCTCCCCCCATCTCCTCAT,13-80420260-80420302-CCCTTCTCTTCTCCCTTCTCC,13-80420301-80420392-CCCCCTTCTCTTCTCCCTTCT,13-80420413-80420434-TTCTCTTCTCCCTTCTCCCCC,13-80420413-80420484-TTCTCTTCTCCCTTCTCCCCCC;MOTIFS=TC,CTTCCCTTCT,TTCTCCCCCCATCTCCTCAT,CCCCCTTCTCTTCTCCCTTCT,CCCTTCTCTTCTCCCTTCTCC,TCCCTTCTCTTCCCTTCTCC,TTCTCTTCTCCCTTCTCCCCCC,CTTCTCC,CTTCT,TTCTCTTCTCCCTTCTCCCCC;STRUC=<VC65439>	HPRC,HGSVC,1KG-ONT	Yes	2.538	Yes	NA,NA	NA	NA
chr13:80420211	412665	INS	645	0.8894	0.3933	4	NA	NA	NA	NA	NA	NA	NA	NA	NA	No	ID=13-80419923-80419934-TC,13-80419942-80419967-CTTCTCC,13-80419963-80419993-CTTCT,13-80419963-80419996-CTTCCCTTCT,13-80420005-80420045-TCCCTTCTCTTCCCTTCTCC,13-80420089-80420129-TTCTCCCCCCATCTCCTCAT,13-80420260-80420302-CCCTTCTCTTCTCCCTTCTCC,13-80420301-80420392-CCCCCTTCTCTTCTCCCTTCT,13-80420413-80420434-TTCTCTTCTCCCTTCTCCCCC,13-80420413-80420484-TTCTCTTCTCCCTTCTCCCCCC;MOTIFS=TC,CTTCCCTTCT,TTCTCCCCCCATCTCCTCAT,CCCCCTTCTCTTCTCCCTTCT,CCCTTCTCTTCTCCCTTCTCC,TCCCTTCTCTTCCCTTCTCC,TTCTCTTCTCCCTTCTCCCCCC,CTTCTCC,CTTCT,TTCTCTTCTCCCTTCTCCCCC;STRUC=<VC65439>	HPRC,HGSVC,1KG-ONT	Yes	2.538	No	NA,NA	NA	NA
chr13:80420211	412666	INS	757	0.8262	0.6203	5	NA	NA	NA	NA	NA	NA	NA	NA	NA	No	ID=13-80419923-80419934-TC,13-80419942-80419967-CTTCTCC,13-80419963-80419993-CTTCT,13-80419963-80419996-CTTCCCTTCT,13-80420005-80420045-TCCCTTCTCTTCCCTTCTCC,13-80420089-80420129-TTCTCCCCCCATCTCCTCAT,13-80420260-80420302-CCCTTCTCTTCTCCCTTCTCC,13-80420301-80420392-CCCCCTTCTCTTCTCCCTTCT,13-80420413-80420434-TTCTCTTCTCCCTTCTCCCCC,13-80420413-80420484-TTCTCTTCTCCCTTCTCCCCCC;MOTIFS=TC,CTTCCCTTCT,TTCTCCCCCCATCTCCTCAT,CCCCCTTCTCTTCTCCCTTCT,CCCTTCTCTTCTCCCTTCTCC,TCCCTTCTCTTCCCTTCTCC,TTCTCTTCTCCCTTCTCCCCCC,CTTCTCC,CTTCT,TTCTCTTCTCCCTTCTCCCCC;STRUC=<VC65439>	HPRC,HGSVC,1KG-ONT	Yes	2.538	No	NA,NA	NA	NA
chr13:80420211	412668	INS	698	0.8714	0.4875	5	NA	NA	NA	NA	NA	NA	NA	NA	NA	No	ID=13-80419923-80419934-TC,13-80419942-80419967-CTTCTCC,13-80419963-80419993-CTTCT,13-80419963-80419996-CTTCCCTTCT,13-80420005-80420045-TCCCTTCTCTTCCCTTCTCC,13-80420089-80420129-TTCTCCCCCCATCTCCTCAT,13-80420260-80420302-CCCTTCTCTTCTCCCTTCTCC,13-80420301-80420392-CCCCCTTCTCTTCTCCCTTCT,13-80420413-80420434-TTCTCTTCTCCCTTCTCCCCC,13-80420413-80420484-TTCTCTTCTCCCTTCTCCCCCC;MOTIFS=TC,CTTCCCTTCT,TTCTCCCCCCATCTCCTCAT,CCCCCTTCTCTTCTCCCTTCT,CCCTTCTCTTCTCCCTTCTCC,TCCCTTCTCTTCCCTTCTCC,TTCTCTTCTCCCTTCTCCCCCC,CTTCTCC,CTTCT,TTCTCTTCTCCCTTCTCCCCC;STRUC=<VC65439>	HPRC,HGSVC,1KG-ONT	Yes	2.538	No	NA,NA	NA	NA
chr13:80420211	412669	INS	578	0.8363	0.6169	94	NA	NA	NA	NA	NA	NA	NA	NA	NA	No	ID=13-80419923-80419934-TC,13-80419942-80419967-CTTCTCC,13-80419963-80419993-CTTCT,13-80419963-80419996-CTTCCCTTCT,13-80420005-80420045-TCCCTTCTCTTCCCTTCTCC,13-80420089-80420129-TTCTCCCCCCATCTCCTCAT,13-80420260-80420302-CCCTTCTCTTCTCCCTTCTCC,13-80420301-80420392-CCCCCTTCTCTTCTCCCTTCT,13-80420413-80420434-TTCTCTTCTCCCTTCTCCCCC,13-80420413-80420484-TTCTCTTCTCCCTTCTCCCCCC;MOTIFS=TC,CTTCCCTTCT,TTCTCCCCCCATCTCCTCAT,CCCCCTTCTCTTCTCCCTTCT,CCCTTCTCTTCTCCCTTCTCC,TCCCTTCTCTTCCCTTCTCC,TTCTCTTCTCCCTTCTCCCCCC,CTTCTCC,CTTCT,TTCTCTTCTCCCTTCTCCCCC;STRUC=<VC65439>	HPRC,HGSVC	Yes	2.538	Yes	NA,NA	NA	NA
chr13:80420211	412670	INS	633	0.9424	0.3164	11	NA	NA	NA	NA	NA	NA	NA	NA	NA	No	ID=13-80419923-80419934-TC,13-80419942-80419967-CTTCTCC,13-80419963-80419993-CTTCT,13-80419963-80419996-CTTCCCTTCT,13-80420005-80420045-TCCCTTCTCTTCCCTTCTCC,13-80420089-80420129-TTCTCCCCCCATCTCCTCAT,13-80420260-80420302-CCCTTCTCTTCTCCCTTCTCC,13-80420301-80420392-CCCCCTTCTCTTCTCCCTTCT,13-80420413-80420434-TTCTCTTCTCCCTTCTCCCCC,13-80420413-80420484-TTCTCTTCTCCCTTCTCCCCCC;MOTIFS=TC,CTTCCCTTCT,TTCTCCCCCCATCTCCTCAT,CCCCCTTCTCTTCTCCCTTCT,CCCTTCTCTTCTCCCTTCTCC,TCCCTTCTCTTCCCTTCTCC,TTCTCTTCTCCCTTCTCCCCCC,CTTCTCC,CTTCT,TTCTCTTCTCCCTTCTCCCCC;STRUC=<VC65439>	HPRC,HGSVC,1KG-ONT	Yes	2.538	Yes	NA,NA	NA	NA
chr13:80420211	412671	INS	846	0.8499	0.611	41	NA	NA	NA	NA	NA	NA	NA	NA	NA	No	ID=13-80419923-80419934-TC,13-80419942-80419967-CTTCTCC,13-80419963-80419993-CTTCT,13-80419963-80419996-CTTCCCTTCT,13-80420005-80420045-TCCCTTCTCTTCCCTTCTCC,13-80420089-80420129-TTCTCCCCCCATCTCCTCAT,13-80420260-80420302-CCCTTCTCTTCTCCCTTCTCC,13-80420301-80420392-CCCCCTTCTCTTCTCCCTTCT,13-80420413-80420434-TTCTCTTCTCCCTTCTCCCCC,13-80420413-80420484-TTCTCTTCTCCCTTCTCCCCCC;MOTIFS=TC,CTTCCCTTCT,TTCTCCCCCCATCTCCTCAT,CCCCCTTCTCTTCTCCCTTCT,CCCTTCTCTTCTCCCTTCTCC,TCCCTTCTCTTCCCTTCTCC,TTCTCTTCTCCCTTCTCCCCCC,CTTCTCC,CTTCT,TTCTCTTCTCCCTTCTCCCCC;STRUC=<VC65439>	HPRC,HGSVC,1KG-ONT	Yes	2.538	Yes	NA,NA	NA	NA
chr13:80420211	412672	INS	1131	0.8258	0.642	23	NA	NA	NA	NA	NA	NA	NA	NA	NA	No	ID=13-80419923-80419934-TC,13-80419942-80419967-CTTCTCC,13-80419963-80419993-CTTCT,13-80419963-80419996-CTTCCCTTCT,13-80420005-80420045-TCCCTTCTCTTCCCTTCTCC,13-80420089-80420129-TTCTCCCCCCATCTCCTCAT,13-80420260-80420302-CCCTTCTCTTCTCCCTTCTCC,13-80420301-80420392-CCCCCTTCTCTTCTCCCTTCT,13-80420413-80420434-TTCTCTTCTCCCTTCTCCCCC,13-80420413-80420484-TTCTCTTCTCCCTTCTCCCCCC;MOTIFS=TC,CTTCCCTTCT,TTCTCCCCCCATCTCCTCAT,CCCCCTTCTCTTCTCCCTTCT,CCCTTCTCTTCTCCCTTCTCC,TCCCTTCTCTTCCCTTCTCC,TTCTCTTCTCCCTTCTCCCCCC,CTTCTCC,CTTCT,TTCTCTTCTCCCTTCTCCCCC;STRUC=<VC65439>	HPRC,HGSVC,1KG-ONT	Yes	2.538	Yes	NA,NA	NA	NA
chr13:80420211	412673	INS	683	0.9466	0.2255	1	NA	NA	NA	NA	NA	NA	NA	NA	NA	No	ID=13-80419923-80419934-TC,13-80419942-80419967-CTTCTCC,13-80419963-80419993-CTTCT,13-80419963-80419996-CTTCCCTTCT,13-80420005-80420045-TCCCTTCTCTTCCCTTCTCC,13-80420089-80420129-TTCTCCCCCCATCTCCTCAT,13-80420260-80420302-CCCTTCTCTTCTCCCTTCTCC,13-80420301-80420392-CCCCCTTCTCTTCTCCCTTCT,13-80420413-80420434-TTCTCTTCTCCCTTCTCCCCC,13-80420413-80420484-TTCTCTTCTCCCTTCTCCCCCC;MOTIFS=TC,CTTCCCTTCT,TTCTCCCCCCATCTCCTCAT,CCCCCTTCTCTTCTCCCTTCT,CCCTTCTCTTCTCCCTTCTCC,TCCCTTCTCTTCCCTTCTCC,TTCTCTTCTCCCTTCTCCCCCC,CTTCTCC,CTTCT,TTCTCTTCTCCCTTCTCCCCC;STRUC=<VC65439>	HPRC,HGSVC,1KG-ONT	Yes	2.538	Yes	NA,NA	NA	NA
chr13:80420211	412674	INS	1284	0.8085	0.6878	8	NA	NA	NA	NA	NA	NA	NA	NA	NA	No	ID=13-80419923-80419934-TC,13-80419942-80419967-CTTCTCC,13-80419963-80419993-CTTCT,13-80419963-80419996-CTTCCCTTCT,13-80420005-80420045-TCCCTTCTCTTCCCTTCTCC,13-80420089-80420129-TTCTCCCCCCATCTCCTCAT,13-80420260-80420302-CCCTTCTCTTCTCCCTTCTCC,13-80420301-80420392-CCCCCTTCTCTTCTCCCTTCT,13-80420413-80420434-TTCTCTTCTCCCTTCTCCCCC,13-80420413-80420484-TTCTCTTCTCCCTTCTCCCCCC;MOTIFS=TC,CTTCCCTTCT,TTCTCCCCCCATCTCCTCAT,CCCCCTTCTCTTCTCCCTTCT,CCCTTCTCTTCTCCCTTCTCC,TCCCTTCTCTTCCCTTCTCC,TTCTCTTCTCCCTTCTCCCCCC,CTTCTCC,CTTCT,TTCTCTTCTCCCTTCTCCCCC;STRUC=<VC65439>	HPRC,HGSVC,1KG-ONT	Yes	2.538	Yes	NA,NA	NA	NA
chr13:80420211	412675	INS	830	0.9269	0.2664	15	NA	NA	NA	NA	NA	NA	NA	NA	NA	No	ID=13-80419923-80419934-TC,13-80419942-80419967-CTTCTCC,13-80419963-80419993-CTTCT,13-80419963-80419996-CTTCCCTTCT,13-80420005-80420045-TCCCTTCTCTTCCCTTCTCC,13-80420089-80420129-TTCTCCCCCCATCTCCTCAT,13-80420260-80420302-CCCTTCTCTTCTCCCTTCTCC,13-80420301-80420392-CCCCCTTCTCTTCTCCCTTCT,13-80420413-80420434-TTCTCTTCTCCCTTCTCCCCC,13-80420413-80420484-TTCTCTTCTCCCTTCTCCCCCC;MOTIFS=TC,CTTCCCTTCT,TTCTCCCCCCATCTCCTCAT,CCCCCTTCTCTTCTCCCTTCT,CCCTTCTCTTCTCCCTTCTCC,TCCCTTCTCTTCCCTTCTCC,TTCTCTTCTCCCTTCTCCCCCC,CTTCTCC,CTTCT,TTCTCTTCTCCCTTCTCCCCC;STRUC=<VC65439>	HPRC,HGSVC,1KG-ONT	Yes	2.538	Yes	NA,NA	NA	NA
chr13:80420211	412676	INS	1090	0.8386	0.5631	2	NA	NA	NA	NA	NA	NA	NA	NA	NA	No	ID=13-80419923-80419934-TC,13-80419942-80419967-CTTCTCC,13-80419963-80419993-CTTCT,13-80419963-80419996-CTTCCCTTCT,13-80420005-80420045-TCCCTTCTCTTCCCTTCTCC,13-80420089-80420129-TTCTCCCCCCATCTCCTCAT,13-80420260-80420302-CCCTTCTCTTCTCCCTTCTCC,13-80420301-80420392-CCCCCTTCTCTTCTCCCTTCT,13-80420413-80420434-TTCTCTTCTCCCTTCTCCCCC,13-80420413-80420484-TTCTCTTCTCCCTTCTCCCCCC;MOTIFS=TC,CTTCCCTTCT,TTCTCCCCCCATCTCCTCAT,CCCCCTTCTCTTCTCCCTTCT,CCCTTCTCTTCTCCCTTCTCC,TCCCTTCTCTTCCCTTCTCC,TTCTCTTCTCCCTTCTCCCCCC,CTTCTCC,CTTCT,TTCTCTTCTCCCTTCTCCCCC;STRUC=<VC65439>	HPRC,HGSVC,1KG-ONT	Yes	2.538	Yes	NA,NA	NA	NA
chr13:80420211	412677	INS	516	0.8535	0.5351	84	NA	NA	NA	NA	NA	NA	NA	NA	NA	No	ID=13-80419923-80419934-TC,13-80419942-80419967-CTTCTCC,13-80419963-80419993-CTTCT,13-80419963-80419996-CTTCCCTTCT,13-80420005-80420045-TCCCTTCTCTTCCCTTCTCC,13-80420089-80420129-TTCTCCCCCCATCTCCTCAT,13-80420260-80420302-CCCTTCTCTTCTCCCTTCTCC,13-80420301-80420392-CCCCCTTCTCTTCTCCCTTCT,13-80420413-80420434-TTCTCTTCTCCCTTCTCCCCC,13-80420413-80420484-TTCTCTTCTCCCTTCTCCCCCC;MOTIFS=TC,CTTCCCTTCT,TTCTCCCCCCATCTCCTCAT,CCCCCTTCTCTTCTCCCTTCT,CCCTTCTCTTCTCCCTTCTCC,TCCCTTCTCTTCCCTTCTCC,TTCTCTTCTCCCTTCTCCCCCC,CTTCTCC,CTTCT,TTCTCTTCTCCCTTCTCCCCC;STRUC=<VC65439>	HPRC,HGSVC,1KG-ONT	Yes	2.538	Yes	NA,NA	NA	NA
chr13:80420211	412678	INS	684	0.8529	0.5634	25	NA	NA	NA	NA	NA	NA	NA	NA	NA	No	ID=13-80419923-80419934-TC,13-80419942-80419967-CTTCTCC,13-80419963-80419993-CTTCT,13-80419963-80419996-CTTCCCTTCT,13-80420005-80420045-TCCCTTCTCTTCCCTTCTCC,13-80420089-80420129-TTCTCCCCCCATCTCCTCAT,13-80420260-80420302-CCCTTCTCTTCTCCCTTCTCC,13-80420301-80420392-CCCCCTTCTCTTCTCCCTTCT,13-80420413-80420434-TTCTCTTCTCCCTTCTCCCCC,13-80420413-80420484-TTCTCTTCTCCCTTCTCCCCCC;MOTIFS=TC,CTTCCCTTCT,TTCTCCCCCCATCTCCTCAT,CCCCCTTCTCTTCTCCCTTCT,CCCTTCTCTTCTCCCTTCTCC,TCCCTTCTCTTCCCTTCTCC,TTCTCTTCTCCCTTCTCCCCCC,CTTCTCC,CTTCT,TTCTCTTCTCCCTTCTCCCCC;STRUC=<VC65439>	HPRC,HGSVC,1KG-ONT	Yes	2.538	Yes	NA,NA	NA	NA
chr13:80420211	412667	INS	1072	0.8154	0.6525	7	NA	NA	NA	NA	NA	NA	NA	NA	NA	No	ID=13-80419923-80419934-TC,13-80419942-80419967-CTTCTCC,13-80419963-80419993-CTTCT,13-80419963-80419996-CTTCCCTTCT,13-80420005-80420045-TCCCTTCTCTTCCCTTCTCC,13-80420089-80420129-TTCTCCCCCCATCTCCTCAT,13-80420260-80420302-CCCTTCTCTTCTCCCTTCTCC,13-80420301-80420392-CCCCCTTCTCTTCTCCCTTCT,13-80420413-80420434-TTCTCTTCTCCCTTCTCCCCC,13-80420413-80420484-TTCTCTTCTCCCTTCTCCCCCC;MOTIFS=TC,CTTCCCTTCT,TTCTCCCCCCATCTCCTCAT,CCCCCTTCTCTTCTCCCTTCT,CCCTTCTCTTCTCCCTTCTCC,TCCCTTCTCTTCCCTTCTCC,TTCTCTTCTCCCTTCTCCCCCC,CTTCTCC,CTTCT,TTCTCTTCTCCCTTCTCCCCC;STRUC=<VC65439>	HPRC,HGSVC,1KG-ONT	Yes	2.538	Yes	NA,NA	NA	NA
chr13:80420211	412651	INS	554	0.9012	0.3934	136	NA	NA	NA	NA	NA	NA	NA	NA	NA	No	ID=13-80419923-80419934-TC,13-80419942-80419967-CTTCTCC,13-80419963-80419993-CTTCT,13-80419963-80419996-CTTCCCTTCT,13-80420005-80420045-TCCCTTCTCTTCCCTTCTCC,13-80420089-80420129-TTCTCCCCCCATCTCCTCAT,13-80420260-80420302-CCCTTCTCTTCTCCCTTCTCC,13-80420301-80420392-CCCCCTTCTCTTCTCCCTTCT,13-80420413-80420434-TTCTCTTCTCCCTTCTCCCCC,13-80420413-80420484-TTCTCTTCTCCCTTCTCCCCCC;MOTIFS=TC,CTTCCCTTCT,TTCTCCCCCCATCTCCTCAT,CCCCCTTCTCTTCTCCCTTCT,CCCTTCTCTTCTCCCTTCTCC,TCCCTTCTCTTCCCTTCTCC,TTCTCTTCTCCCTTCTCCCCCC,CTTCTCC,CTTCT,TTCTCTTCTCCCTTCTCCCCC;STRUC=<VC65439>	HPRC,HGSVC	Yes	2.538	Yes	NA,NA	NA	NA
chr13:80420211	412663	INS	536	0.8727	0.5047	22	NA	NA	NA	NA	NA	NA	NA	NA	NA	No	ID=13-80419923-80419934-TC,13-80419942-80419967-CTTCTCC,13-80419963-80419993-CTTCT,13-80419963-80419996-CTTCCCTTCT,13-80420005-80420045-TCCCTTCTCTTCCCTTCTCC,13-80420089-80420129-TTCTCCCCCCATCTCCTCAT,13-80420260-80420302-CCCTTCTCTTCTCCCTTCTCC,13-80420301-80420392-CCCCCTTCTCTTCTCCCTTCT,13-80420413-80420434-TTCTCTTCTCCCTTCTCCCCC,13-80420413-80420484-TTCTCTTCTCCCTTCTCCCCCC;MOTIFS=TC,CTTCCCTTCT,TTCTCCCCCCATCTCCTCAT,CCCCCTTCTCTTCTCCCTTCT,CCCTTCTCTTCTCCCTTCTCC,TCCCTTCTCTTCCCTTCTCC,TTCTCTTCTCCCTTCTCCCCCC,CTTCTCC,CTTCT,TTCTCTTCTCCCTTCTCCCCC;STRUC=<VC65439>	HPRC,HGSVC,1KG-ONT	Yes	2.538	Yes	NA,NA	NA	NA
chr13:80420211	412649	INS	552	0.8315	0.613	1	NA	NA	NA	NA	NA	NA	NA	NA	NA	No	ID=13-80419923-80419934-TC,13-80419942-80419967-CTTCTCC,13-80419963-80419993-CTTCT,13-80419963-80419996-CTTCCCTTCT,13-80420005-80420045-TCCCTTCTCTTCCCTTCTCC,13-80420089-80420129-TTCTCCCCCCATCTCCTCAT,13-80420260-80420302-CCCTTCTCTTCTCCCTTCTCC,13-80420301-80420392-CCCCCTTCTCTTCTCCCTTCT,13-80420413-80420434-TTCTCTTCTCCCTTCTCCCCC,13-80420413-80420484-TTCTCTTCTCCCTTCTCCCCCC;MOTIFS=TC,CTTCCCTTCT,TTCTCCCCCCATCTCCTCAT,CCCCCTTCTCTTCTCCCTTCT,CCCTTCTCTTCTCCCTTCTCC,TCCCTTCTCTTCCCTTCTCC,TTCTCTTCTCCCTTCTCCCCCC,CTTCTCC,CTTCT,TTCTCTTCTCCCTTCTCCCCC;STRUC=<VC65439>	HPRC,HGSVC	Yes	2.538	No	NA,NA	NA	NA
chr13:80420211	412650	INS	560	0.9616	0.1693	5	NA	NA	NA	NA	NA	NA	NA	NA	NA	No	ID=13-80419923-80419934-TC,13-80419942-80419967-CTTCTCC,13-80419963-80419993-CTTCT,13-80419963-80419996-CTTCCCTTCT,13-80420005-80420045-TCCCTTCTCTTCCCTTCTCC,13-80420089-80420129-TTCTCCCCCCATCTCCTCAT,13-80420260-80420302-CCCTTCTCTTCTCCCTTCTCC,13-80420301-80420392-CCCCCTTCTCTTCTCCCTTCT,13-80420413-80420434-TTCTCTTCTCCCTTCTCCCCC,13-80420413-80420484-TTCTCTTCTCCCTTCTCCCCCC;MOTIFS=TC,CTTCCCTTCT,TTCTCCCCCCATCTCCTCAT,CCCCCTTCTCTTCTCCCTTCT,CCCTTCTCTTCTCCCTTCTCC,TCCCTTCTCTTCCCTTCTCC,TTCTCTTCTCCCTTCTCCCCCC,CTTCTCC,CTTCT,TTCTCTTCTCCCTTCTCCCCC;STRUC=<VC65439>	HPRC,HGSVC	Yes	2.538	Yes	NA,NA	NA	NA
chr13:80420211	412652	INS	823	0.8555	0.5312	1	NA	NA	NA	NA	NA	NA	NA	NA	NA	No	ID=13-80419923-80419934-TC,13-80419942-80419967-CTTCTCC,13-80419963-80419993-CTTCT,13-80419963-80419996-CTTCCCTTCT,13-80420005-80420045-TCCCTTCTCTTCCCTTCTCC,13-80420089-80420129-TTCTCCCCCCATCTCCTCAT,13-80420260-80420302-CCCTTCTCTTCTCCCTTCTCC,13-80420301-80420392-CCCCCTTCTCTTCTCCCTTCT,13-80420413-80420434-TTCTCTTCTCCCTTCTCCCCC,13-80420413-80420484-TTCTCTTCTCCCTTCTCCCCCC;MOTIFS=TC,CTTCCCTTCT,TTCTCCCCCCATCTCCTCAT,CCCCCTTCTCTTCTCCCTTCT,CCCTTCTCTTCTCCCTTCTCC,TCCCTTCTCTTCCCTTCTCC,TTCTCTTCTCCCTTCTCCCCCC,CTTCTCC,CTTCT,TTCTCTTCTCCCTTCTCCCCC;STRUC=<VC65439>	HPRC,HGSVC,1KG-ONT	Yes	2.538	No	NA,NA	NA	NA
chr13:80420211	412653	INS	771	0.9035	0.3351	17	NA	NA	NA	NA	NA	NA	NA	NA	NA	No	ID=13-80419923-80419934-TC,13-80419942-80419967-CTTCTCC,13-80419963-80419993-CTTCT,13-80419963-80419996-CTTCCCTTCT,13-80420005-80420045-TCCCTTCTCTTCCCTTCTCC,13-80420089-80420129-TTCTCCCCCCATCTCCTCAT,13-80420260-80420302-CCCTTCTCTTCTCCCTTCTCC,13-80420301-80420392-CCCCCTTCTCTTCTCCCTTCT,13-80420413-80420434-TTCTCTTCTCCCTTCTCCCCC,13-80420413-80420484-TTCTCTTCTCCCTTCTCCCCCC;MOTIFS=TC,CTTCCCTTCT,TTCTCCCCCCATCTCCTCAT,CCCCCTTCTCTTCTCCCTTCT,CCCTTCTCTTCTCCCTTCTCC,TCCCTTCTCTTCCCTTCTCC,TTCTCTTCTCCCTTCTCCCCCC,CTTCTCC,CTTCT,TTCTCTTCTCCCTTCTCCCCC;STRUC=<VC65439>	HPRC,HGSVC,1KG-ONT	Yes	2.538	Yes	NA,NA	NA	NA
chr13:80420211	412654	INS	745	0.8545	0.5314	2	NA	NA	NA	NA	NA	NA	NA	NA	NA	No	ID=13-80419923-80419934-TC,13-80419942-80419967-CTTCTCC,13-80419963-80419993-CTTCT,13-80419963-80419996-CTTCCCTTCT,13-80420005-80420045-TCCCTTCTCTTCCCTTCTCC,13-80420089-80420129-TTCTCCCCCCATCTCCTCAT,13-80420260-80420302-CCCTTCTCTTCTCCCTTCTCC,13-80420301-80420392-CCCCCTTCTCTTCTCCCTTCT,13-80420413-80420434-TTCTCTTCTCCCTTCTCCCCC,13-80420413-80420484-TTCTCTTCTCCCTTCTCCCCCC;MOTIFS=TC,CTTCCCTTCT,TTCTCCCCCCATCTCCTCAT,CCCCCTTCTCTTCTCCCTTCT,CCCTTCTCTTCTCCCTTCTCC,TCCCTTCTCTTCCCTTCTCC,TTCTCTTCTCCCTTCTCCCCCC,CTTCTCC,CTTCT,TTCTCTTCTCCCTTCTCCCCC;STRUC=<VC65439>	HPRC,HGSVC,1KG-ONT	Yes	2.538	No	NA,NA	NA	NA
chr13:80420211	412655	INS	932	0.8475	0.6012	10	NA	NA	NA	NA	NA	NA	NA	NA	NA	No	ID=13-80419923-80419934-TC,13-80419942-80419967-CTTCTCC,13-80419963-80419993-CTTCT,13-80419963-80419996-CTTCCCTTCT,13-80420005-80420045-TCCCTTCTCTTCCCTTCTCC,13-80420089-80420129-TTCTCCCCCCATCTCCTCAT,13-80420260-80420302-CCCTTCTCTTCTCCCTTCTCC,13-80420301-80420392-CCCCCTTCTCTTCTCCCTTCT,13-80420413-80420434-TTCTCTTCTCCCTTCTCCCCC,13-80420413-80420484-TTCTCTTCTCCCTTCTCCCCCC;MOTIFS=TC,CTTCCCTTCT,TTCTCCCCCCATCTCCTCAT,CCCCCTTCTCTTCTCCCTTCT,CCCTTCTCTTCTCCCTTCTCC,TCCCTTCTCTTCCCTTCTCC,TTCTCTTCTCCCTTCTCCCCCC,CTTCTCC,CTTCT,TTCTCTTCTCCCTTCTCCCCC;STRUC=<VC65439>	HPRC,HGSVC,1KG-ONT	Yes	2.538	Yes	NA,NA	NA	NA
chr13:80420211	412657	INS	822	0.8281	0.6221	127	NA	NA	NA	NA	NA	NA	NA	NA	NA	No	ID=13-80419923-80419934-TC,13-80419942-80419967-CTTCTCC,13-80419963-80419993-CTTCT,13-80419963-80419996-CTTCCCTTCT,13-80420005-80420045-TCCCTTCTCTTCCCTTCTCC,13-80420089-80420129-TTCTCCCCCCATCTCCTCAT,13-80420260-80420302-CCCTTCTCTTCTCCCTTCTCC,13-80420301-80420392-CCCCCTTCTCTTCTCCCTTCT,13-80420413-80420434-TTCTCTTCTCCCTTCTCCCCC,13-80420413-80420484-TTCTCTTCTCCCTTCTCCCCCC;MOTIFS=TC,CTTCCCTTCT,TTCTCCCCCCATCTCCTCAT,CCCCCTTCTCTTCTCCCTTCT,CCCTTCTCTTCTCCCTTCTCC,TCCCTTCTCTTCCCTTCTCC,TTCTCTTCTCCCTTCTCCCCCC,CTTCTCC,CTTCT,TTCTCTTCTCCCTTCTCCCCC;STRUC=<VC65439>	HPRC,HGSVC,1KG-ONT	Yes	2.538	Yes	NA,NA	NA	NA
chr13:80420211	412662	INS	1028	0.8925	0.3775	7	NA	NA	NA	NA	NA	NA	NA	NA	NA	No	ID=13-80419923-80419934-TC,13-80419942-80419967-CTTCTCC,13-80419963-80419993-CTTCT,13-80419963-80419996-CTTCCCTTCT,13-80420005-80420045-TCCCTTCTCTTCCCTTCTCC,13-80420089-80420129-TTCTCCCCCCATCTCCTCAT,13-80420260-80420302-CCCTTCTCTTCTCCCTTCTCC,13-80420301-80420392-CCCCCTTCTCTTCTCCCTTCT,13-80420413-80420434-TTCTCTTCTCCCTTCTCCCCC,13-80420413-80420484-TTCTCTTCTCCCTTCTCCCCCC;MOTIFS=TC,CTTCCCTTCT,TTCTCCCCCCATCTCCTCAT,CCCCCTTCTCTTCTCCCTTCT,CCCTTCTCTTCTCCCTTCTCC,TCCCTTCTCTTCCCTTCTCC,TTCTCTTCTCCCTTCTCCCCCC,CTTCTCC,CTTCT,TTCTCTTCTCCCTTCTCCCCC;STRUC=<VC65439>	HPRC,HGSVC,1KG-ONT	Yes	2.538	No	NA,NA	NA	NA
chr13:80420211	412661	INS	873	0.8777	0.6738	53	NA	NA	NA	NA	NA	NA	NA	NA	NA	No	ID=13-80419923-80419934-TC,13-80419942-80419967-CTTCTCC,13-80419963-80419993-CTTCT,13-80419963-80419996-CTTCCCTTCT,13-80420005-80420045-TCCCTTCTCTTCCCTTCTCC,13-80420089-80420129-TTCTCCCCCCATCTCCTCAT,13-80420260-80420302-CCCTTCTCTTCTCCCTTCTCC,13-80420301-80420392-CCCCCTTCTCTTCTCCCTTCT,13-80420413-80420434-TTCTCTTCTCCCTTCTCCCCC,13-80420413-80420484-TTCTCTTCTCCCTTCTCCCCCC;MOTIFS=TC,CTTCCCTTCT,TTCTCCCCCCATCTCCTCAT,CCCCCTTCTCTTCTCCCTTCT,CCCTTCTCTTCTCCCTTCTCC,TCCCTTCTCTTCCCTTCTCC,TTCTCTTCTCCCTTCTCCCCCC,CTTCTCC,CTTCT,TTCTCTTCTCCCTTCTCCCCC;STRUC=<VC65439>	HPRC,HGSVC,1KG-ONT	Yes	2.538	Yes	NA,NA	NA	NA
chr13:80420211	412660	INS	891	0.8433	0.5919	23	NA	NA	NA	NA	NA	NA	NA	NA	NA	No	ID=13-80419923-80419934-TC,13-80419942-80419967-CTTCTCC,13-80419963-80419993-CTTCT,13-80419963-80419996-CTTCCCTTCT,13-80420005-80420045-TCCCTTCTCTTCCCTTCTCC,13-80420089-80420129-TTCTCCCCCCATCTCCTCAT,13-80420260-80420302-CCCTTCTCTTCTCCCTTCTCC,13-80420301-80420392-CCCCCTTCTCTTCTCCCTTCT,13-80420413-80420434-TTCTCTTCTCCCTTCTCCCCC,13-80420413-80420484-TTCTCTTCTCCCTTCTCCCCCC;MOTIFS=TC,CTTCCCTTCT,TTCTCCCCCCATCTCCTCAT,CCCCCTTCTCTTCTCCCTTCT,CCCTTCTCTTCTCCCTTCTCC,TCCCTTCTCTTCCCTTCTCC,TTCTCTTCTCCCTTCTCCCCCC,CTTCTCC,CTTCT,TTCTCTTCTCCCTTCTCCCCC;STRUC=<VC65439>	HPRC,HGSVC,1KG-ONT	Yes	2.538	Yes	NA,NA	NA	NA
chr13:80420211	412659	INS	726	0.8507	0.6049	10	NA	NA	NA	NA	NA	NA	NA	NA	NA	No	ID=13-80419923-80419934-TC,13-80419942-80419967-CTTCTCC,13-80419963-80419993-CTTCT,13-80419963-80419996-CTTCCCTTCT,13-80420005-80420045-TCCCTTCTCTTCCCTTCTCC,13-80420089-80420129-TTCTCCCCCCATCTCCTCAT,13-80420260-80420302-CCCTTCTCTTCTCCCTTCTCC,13-80420301-80420392-CCCCCTTCTCTTCTCCCTTCT,13-80420413-80420434-TTCTCTTCTCCCTTCTCCCCC,13-80420413-80420484-TTCTCTTCTCCCTTCTCCCCCC;MOTIFS=TC,CTTCCCTTCT,TTCTCCCCCCATCTCCTCAT,CCCCCTTCTCTTCTCCCTTCT,CCCTTCTCTTCTCCCTTCTCC,TCCCTTCTCTTCCCTTCTCC,TTCTCTTCTCCCTTCTCCCCCC,CTTCTCC,CTTCT,TTCTCTTCTCCCTTCTCCCCC;STRUC=<VC65439>	HPRC,HGSVC,1KG-ONT	Yes	2.538	Yes	NA,NA	NA	NA
chr13:80420211	412658	INS	1005	0.8389	0.6358	3	NA	NA	NA	NA	NA	NA	NA	NA	NA	No	ID=13-80419923-80419934-TC,13-80419942-80419967-CTTCTCC,13-80419963-80419993-CTTCT,13-80419963-80419996-CTTCCCTTCT,13-80420005-80420045-TCCCTTCTCTTCCCTTCTCC,13-80420089-80420129-TTCTCCCCCCATCTCCTCAT,13-80420260-80420302-CCCTTCTCTTCTCCCTTCTCC,13-80420301-80420392-CCCCCTTCTCTTCTCCCTTCT,13-80420413-80420434-TTCTCTTCTCCCTTCTCCCCC,13-80420413-80420484-TTCTCTTCTCCCTTCTCCCCCC;MOTIFS=TC,CTTCCCTTCT,TTCTCCCCCCATCTCCTCAT,CCCCCTTCTCTTCTCCCTTCT,CCCTTCTCTTCTCCCTTCTCC,TCCCTTCTCTTCCCTTCTCC,TTCTCTTCTCCCTTCTCCCCCC,CTTCTCC,CTTCT,TTCTCTTCTCCCTTCTCCCCC;STRUC=<VC65439>	HPRC,HGSVC,1KG-ONT	Yes	2.538	No	NA,NA	NA	NA
chr13:80420211	412656	INS	779	0.8475	0.5689	43	NA	NA	NA	NA	NA	NA	NA	NA	NA	No	ID=13-80419923-80419934-TC,13-80419942-80419967-CTTCTCC,13-80419963-80419993-CTTCT,13-80419963-80419996-CTTCCCTTCT,13-80420005-80420045-TCCCTTCTCTTCCCTTCTCC,13-80420089-80420129-TTCTCCCCCCATCTCCTCAT,13-80420260-80420302-CCCTTCTCTTCTCCCTTCTCC,13-80420301-80420392-CCCCCTTCTCTTCTCCCTTCT,13-80420413-80420434-TTCTCTTCTCCCTTCTCCCCC,13-80420413-80420484-TTCTCTTCTCCCTTCTCCCCCC;MOTIFS=TC,CTTCCCTTCT,TTCTCCCCCCATCTCCTCAT,CCCCCTTCTCTTCTCCCTTCT,CCCTTCTCTTCTCCCTTCTCC,TCCCTTCTCTTCCCTTCTCC,TTCTCTTCTCCCTTCTCCCCCC,CTTCTCC,CTTCT,TTCTCTTCTCCCTTCTCCCCC;STRUC=<VC65439>	HPRC,HGSVC,1KG-ONT	Yes	2.538	Yes	NA,NA	NA	NA
chr13:80420212	412679	INS	1030	0.8044	0.6668	2	NA	NA	NA	NA	NA	NA	NA	NA	NA	No	ID=13-80419923-80419934-TC,13-80419942-80419967-CTTCTCC,13-80419963-80419993-CTTCT,13-80419963-80419996-CTTCCCTTCT,13-80420005-80420045-TCCCTTCTCTTCCCTTCTCC,13-80420089-80420129-TTCTCCCCCCATCTCCTCAT,13-80420260-80420302-CCCTTCTCTTCTCCCTTCTCC,13-80420301-80420392-CCCCCTTCTCTTCTCCCTTCT,13-80420413-80420434-TTCTCTTCTCCCTTCTCCCCC,13-80420413-80420484-TTCTCTTCTCCCTTCTCCCCCC;MOTIFS=TC,CTTCCCTTCT,TTCTCCCCCCATCTCCTCAT,CCCCCTTCTCTTCTCCCTTCT,CCCTTCTCTTCTCCCTTCTCC,TCCCTTCTCTTCCCTTCTCC,TTCTCTTCTCCCTTCTCCCCCC,CTTCTCC,CTTCT,TTCTCTTCTCCCTTCTCCCCC;STRUC=<VC65439>	HPRC,HGSVC,1KG-ONT	Yes	2.538	Yes	NA,NA	NA	NA
chr13:80420213	412680	INS	653	0.8567	0.537	7	NA	NA	NA	NA	NA	NA	NA	NA	NA	No	ID=13-80419923-80419934-TC,13-80419942-80419967-CTTCTCC,13-80419963-80419993-CTTCT,13-80419963-80419996-CTTCCCTTCT,13-80420005-80420045-TCCCTTCTCTTCCCTTCTCC,13-80420089-80420129-TTCTCCCCCCATCTCCTCAT,13-80420260-80420302-CCCTTCTCTTCTCCCTTCTCC,13-80420301-80420392-CCCCCTTCTCTTCTCCCTTCT,13-80420413-80420434-TTCTCTTCTCCCTTCTCCCCC,13-80420413-80420484-TTCTCTTCTCCCTTCTCCCCCC;MOTIFS=TC,CTTCCCTTCT,TTCTCCCCCCATCTCCTCAT,CCCCCTTCTCTTCTCCCTTCT,CCCTTCTCTTCTCCCTTCTCC,TCCCTTCTCTTCCCTTCTCC,TTCTCTTCTCCCTTCTCCCCCC,CTTCTCC,CTTCT,TTCTCTTCTCCCTTCTCCCCC;STRUC=<VC65439>	HPRC,HGSVC,1KG-ONT	Yes	2.538	No	NA,NA	NA	NA
chr13:80420213	412681	INS	638	0.8012	0.6974	26	NA	NA	NA	NA	NA	NA	NA	NA	NA	No	ID=13-80419923-80419934-TC,13-80419942-80419967-CTTCTCC,13-80419963-80419993-CTTCT,13-80419963-80419996-CTTCCCTTCT,13-80420005-80420045-TCCCTTCTCTTCCCTTCTCC,13-80420089-80420129-TTCTCCCCCCATCTCCTCAT,13-80420260-80420302-CCCTTCTCTTCTCCCTTCTCC,13-80420301-80420392-CCCCCTTCTCTTCTCCCTTCT,13-80420413-80420434-TTCTCTTCTCCCTTCTCCCCC,13-80420413-80420484-TTCTCTTCTCCCTTCTCCCCCC;MOTIFS=TC,CTTCCCTTCT,TTCTCCCCCCATCTCCTCAT,CCCCCTTCTCTTCTCCCTTCT,CCCTTCTCTTCTCCCTTCTCC,TCCCTTCTCTTCCCTTCTCC,TTCTCTTCTCCCTTCTCCCCCC,CTTCTCC,CTTCT,TTCTCTTCTCCCTTCTCCCCC;STRUC=<VC65439>	HPRC,HGSVC,1KG-ONT	Yes	2.538	Yes	NA,NA	NA	NA
chr13:80420213	412682	INS	671	0.8323	0.5999	4	NA	NA	NA	NA	NA	NA	NA	NA	NA	No	ID=13-80419923-80419934-TC,13-80419942-80419967-CTTCTCC,13-80419963-80419993-CTTCT,13-80419963-80419996-CTTCCCTTCT,13-80420005-80420045-TCCCTTCTCTTCCCTTCTCC,13-80420089-80420129-TTCTCCCCCCATCTCCTCAT,13-80420260-80420302-CCCTTCTCTTCTCCCTTCTCC,13-80420301-80420392-CCCCCTTCTCTTCTCCCTTCT,13-80420413-80420434-TTCTCTTCTCCCTTCTCCCCC,13-80420413-80420484-TTCTCTTCTCCCTTCTCCCCCC;MOTIFS=TC,CTTCCCTTCT,TTCTCCCCCCATCTCCTCAT,CCCCCTTCTCTTCTCCCTTCT,CCCTTCTCTTCTCCCTTCTCC,TCCCTTCTCTTCCCTTCTCC,TTCTCTTCTCCCTTCTCCCCCC,CTTCTCC,CTTCT,TTCTCTTCTCCCTTCTCCCCC;STRUC=<VC65439>	HPRC,HGSVC,1KG-ONT	Yes	2.538	Yes	NA,NA	NA	NA
chr13:80420213	412683	INS	679	0.8817	0.4606	6	NA	NA	NA	NA	NA	NA	NA	NA	NA	No	ID=13-80419923-80419934-TC,13-80419942-80419967-CTTCTCC,13-80419963-80419993-CTTCT,13-80419963-80419996-CTTCCCTTCT,13-80420005-80420045-TCCCTTCTCTTCCCTTCTCC,13-80420089-80420129-TTCTCCCCCCATCTCCTCAT,13-80420260-80420302-CCCTTCTCTTCTCCCTTCTCC,13-80420301-80420392-CCCCCTTCTCTTCTCCCTTCT,13-80420413-80420434-TTCTCTTCTCCCTTCTCCCCC,13-80420413-80420484-TTCTCTTCTCCCTTCTCCCCCC;MOTIFS=TC,CTTCCCTTCT,TTCTCCCCCCATCTCCTCAT,CCCCCTTCTCTTCTCCCTTCT,CCCTTCTCTTCTCCCTTCTCC,TCCCTTCTCTTCCCTTCTCC,TTCTCTTCTCCCTTCTCCCCCC,CTTCTCC,CTTCT,TTCTCTTCTCCCTTCTCCCCC;STRUC=<VC65439>	HPRC,HGSVC,1KG-ONT	Yes	2.538	Yes	NA,NA	NA	NA
chr13:80420214	412684	INS	556	0.8311	0.6257	25	NA	NA	NA	NA	NA	NA	NA	NA	NA	No	ID=13-80419923-80419934-TC,13-80419942-80419967-CTTCTCC,13-80419963-80419993-CTTCT,13-80419963-80419996-CTTCCCTTCT,13-80420005-80420045-TCCCTTCTCTTCCCTTCTCC,13-80420089-80420129-TTCTCCCCCCATCTCCTCAT,13-80420260-80420302-CCCTTCTCTTCTCCCTTCTCC,13-80420301-80420392-CCCCCTTCTCTTCTCCCTTCT,13-80420413-80420434-TTCTCTTCTCCCTTCTCCCCC,13-80420413-80420484-TTCTCTTCTCCCTTCTCCCCCC;MOTIFS=TC,CTTCCCTTCT,TTCTCCCCCCATCTCCTCAT,CCCCCTTCTCTTCTCCCTTCT,CCCTTCTCTTCTCCCTTCTCC,TCCCTTCTCTTCCCTTCTCC,TTCTCTTCTCCCTTCTCCCCCC,CTTCTCC,CTTCT,TTCTCTTCTCCCTTCTCCCCC;STRUC=<VC65439>	HPRC,HGSVC	Yes	2.538	Yes	NA,NA	NA	NA
chr13:80420215	412685	INS	469	0.882	0.6062	6	NA	NA	NA	NA	NA	NA	NA	NA	NA	No	ID=13-80419923-80419934-TC,13-80419942-80419967-CTTCTCC,13-80419963-80419993-CTTCT,13-80419963-80419996-CTTCCCTTCT,13-80420005-80420045-TCCCTTCTCTTCCCTTCTCC,13-80420089-80420129-TTCTCCCCCCATCTCCTCAT,13-80420260-80420302-CCCTTCTCTTCTCCCTTCTCC,13-80420301-80420392-CCCCCTTCTCTTCTCCCTTCT,13-80420413-80420434-TTCTCTTCTCCCTTCTCCCCC,13-80420413-80420484-TTCTCTTCTCCCTTCTCCCCCC;MOTIFS=TC,CTTCCCTTCT,TTCTCCCCCCATCTCCTCAT,CCCCCTTCTCTTCTCCCTTCT,CCCTTCTCTTCTCCCTTCTCC,TCCCTTCTCTTCCCTTCTCC,TTCTCTTCTCCCTTCTCCCCCC,CTTCTCC,CTTCT,TTCTCTTCTCCCTTCTCCCCC;STRUC=<VC65439>	HPRC,HGSVC,1KG-ONT	Yes	2.538	No	NA,NA	NA	NA
chr13:80420215	412686	INS	494	0.853	0.589	4	NA	NA	NA	NA	NA	NA	NA	NA	NA	No	ID=13-80419923-80419934-TC,13-80419942-80419967-CTTCTCC,13-80419963-80419993-CTTCT,13-80419963-80419996-CTTCCCTTCT,13-80420005-80420045-TCCCTTCTCTTCCCTTCTCC,13-80420089-80420129-TTCTCCCCCCATCTCCTCAT,13-80420260-80420302-CCCTTCTCTTCTCCCTTCTCC,13-80420301-80420392-CCCCCTTCTCTTCTCCCTTCT,13-80420413-80420434-TTCTCTTCTCCCTTCTCCCCC,13-80420413-80420484-TTCTCTTCTCCCTTCTCCCCCC;MOTIFS=TC,CTTCCCTTCT,TTCTCCCCCCATCTCCTCAT,CCCCCTTCTCTTCTCCCTTCT,CCCTTCTCTTCTCCCTTCTCC,TCCCTTCTCTTCCCTTCTCC,TTCTCTTCTCCCTTCTCCCCCC,CTTCTCC,CTTCT,TTCTCTTCTCCCTTCTCCCCC;STRUC=<VC65439>	HPRC,HGSVC,1KG-ONT	Yes	2.538	Yes	NA,NA	NA	NA
chr13:80420215	412687	INS	708	0.8052	0.6885	7	NA	NA	NA	NA	NA	NA	NA	NA	NA	No	ID=13-80419923-80419934-TC,13-80419942-80419967-CTTCTCC,13-80419963-80419993-CTTCT,13-80419963-80419996-CTTCCCTTCT,13-80420005-80420045-TCCCTTCTCTTCCCTTCTCC,13-80420089-80420129-TTCTCCCCCCATCTCCTCAT,13-80420260-80420302-CCCTTCTCTTCTCCCTTCTCC,13-80420301-80420392-CCCCCTTCTCTTCTCCCTTCT,13-80420413-80420434-TTCTCTTCTCCCTTCTCCCCC,13-80420413-80420484-TTCTCTTCTCCCTTCTCCCCCC;MOTIFS=TC,CTTCCCTTCT,TTCTCCCCCCATCTCCTCAT,CCCCCTTCTCTTCTCCCTTCT,CCCTTCTCTTCTCCCTTCTCC,TCCCTTCTCTTCCCTTCTCC,TTCTCTTCTCCCTTCTCCCCCC,CTTCTCC,CTTCT,TTCTCTTCTCCCTTCTCCCCC;STRUC=<VC65439>	HPRC,HGSVC,1KG-ONT	Yes	2.538	No	NA,NA	NA	NA
chr13:80420219	412693	INS	1053	0.8749	0.6466	3	NA	NA	NA	NA	NA	NA	NA	NA	NA	No	ID=13-80419923-80419934-TC,13-80419942-80419967-CTTCTCC,13-80419963-80419993-CTTCT,13-80419963-80419996-CTTCCCTTCT,13-80420005-80420045-TCCCTTCTCTTCCCTTCTCC,13-80420089-80420129-TTCTCCCCCCATCTCCTCAT,13-80420260-80420302-CCCTTCTCTTCTCCCTTCTCC,13-80420301-80420392-CCCCCTTCTCTTCTCCCTTCT,13-80420413-80420434-TTCTCTTCTCCCTTCTCCCCC,13-80420413-80420484-TTCTCTTCTCCCTTCTCCCCCC;MOTIFS=TC,CTTCCCTTCT,TTCTCCCCCCATCTCCTCAT,CCCCCTTCTCTTCTCCCTTCT,CCCTTCTCTTCTCCCTTCTCC,TCCCTTCTCTTCCCTTCTCC,TTCTCTTCTCCCTTCTCCCCCC,CTTCTCC,CTTCT,TTCTCTTCTCCCTTCTCCCCC;STRUC=<VC65439>	HPRC,HGSVC,1KG-ONT	Yes	2.538	No	NA,NA	NA	NA
chr13:80420219	412691	INS	757	0.8476	0.5741	9	NA	NA	NA	NA	NA	NA	NA	NA	NA	No	ID=13-80419923-80419934-TC,13-80419942-80419967-CTTCTCC,13-80419963-80419993-CTTCT,13-80419963-80419996-CTTCCCTTCT,13-80420005-80420045-TCCCTTCTCTTCCCTTCTCC,13-80420089-80420129-TTCTCCCCCCATCTCCTCAT,13-80420260-80420302-CCCTTCTCTTCTCCCTTCTCC,13-80420301-80420392-CCCCCTTCTCTTCTCCCTTCT,13-80420413-80420434-TTCTCTTCTCCCTTCTCCCCC,13-80420413-80420484-TTCTCTTCTCCCTTCTCCCCCC;MOTIFS=TC,CTTCCCTTCT,TTCTCCCCCCATCTCCTCAT,CCCCCTTCTCTTCTCCCTTCT,CCCTTCTCTTCTCCCTTCTCC,TCCCTTCTCTTCCCTTCTCC,TTCTCTTCTCCCTTCTCCCCCC,CTTCTCC,CTTCT,TTCTCTTCTCCCTTCTCCCCC;STRUC=<VC65439>	HPRC,HGSVC,1KG-ONT	Yes	2.538	Yes	NA,NA	NA	NA
chr13:80420219	412692	INS	568	0.8861	0.3964	9	NA	NA	NA	NA	NA	NA	NA	NA	NA	No	ID=13-80419923-80419934-TC,13-80419942-80419967-CTTCTCC,13-80419963-80419993-CTTCT,13-80419963-80419996-CTTCCCTTCT,13-80420005-80420045-TCCCTTCTCTTCCCTTCTCC,13-80420089-80420129-TTCTCCCCCCATCTCCTCAT,13-80420260-80420302-CCCTTCTCTTCTCCCTTCTCC,13-80420301-80420392-CCCCCTTCTCTTCTCCCTTCT,13-80420413-80420434-TTCTCTTCTCCCTTCTCCCCC,13-80420413-80420484-TTCTCTTCTCCCTTCTCCCCCC;MOTIFS=TC,CTTCCCTTCT,TTCTCCCCCCATCTCCTCAT,CCCCCTTCTCTTCTCCCTTCT,CCCTTCTCTTCTCCCTTCTCC,TCCCTTCTCTTCCCTTCTCC,TTCTCTTCTCCCTTCTCCCCCC,CTTCTCC,CTTCT,TTCTCTTCTCCCTTCTCCCCC;STRUC=<VC65439>	HPRC,HGSVC	Yes	2.538	Yes	NA,NA	NA	NA
chr13:80420219	412689	INS	764	0.869	0.5501	2	NA	NA	NA	NA	NA	NA	NA	NA	NA	No	ID=13-80419923-80419934-TC,13-80419942-80419967-CTTCTCC,13-80419963-80419993-CTTCT,13-80419963-80419996-CTTCCCTTCT,13-80420005-80420045-TCCCTTCTCTTCCCTTCTCC,13-80420089-80420129-TTCTCCCCCCATCTCCTCAT,13-80420260-80420302-CCCTTCTCTTCTCCCTTCTCC,13-80420301-80420392-CCCCCTTCTCTTCTCCCTTCT,13-80420413-80420434-TTCTCTTCTCCCTTCTCCCCC,13-80420413-80420484-TTCTCTTCTCCCTTCTCCCCCC;MOTIFS=TC,CTTCCCTTCT,TTCTCCCCCCATCTCCTCAT,CCCCCTTCTCTTCTCCCTTCT,CCCTTCTCTTCTCCCTTCTCC,TCCCTTCTCTTCCCTTCTCC,TTCTCTTCTCCCTTCTCCCCCC,CTTCTCC,CTTCT,TTCTCTTCTCCCTTCTCCCCC;STRUC=<VC65439>	HPRC,HGSVC,1KG-ONT	Yes	2.538	Yes	NA,NA	NA	NA
chr13:80420219	412688	INS	534	0.8738	0.4715	11	NA	NA	NA	NA	NA	NA	NA	NA	NA	No	ID=13-80419923-80419934-TC,13-80419942-80419967-CTTCTCC,13-80419963-80419993-CTTCT,13-80419963-80419996-CTTCCCTTCT,13-80420005-80420045-TCCCTTCTCTTCCCTTCTCC,13-80420089-80420129-TTCTCCCCCCATCTCCTCAT,13-80420260-80420302-CCCTTCTCTTCTCCCTTCTCC,13-80420301-80420392-CCCCCTTCTCTTCTCCCTTCT,13-80420413-80420434-TTCTCTTCTCCCTTCTCCCCC,13-80420413-80420484-TTCTCTTCTCCCTTCTCCCCCC;MOTIFS=TC,CTTCCCTTCT,TTCTCCCCCCATCTCCTCAT,CCCCCTTCTCTTCTCCCTTCT,CCCTTCTCTTCTCCCTTCTCC,TCCCTTCTCTTCCCTTCTCC,TTCTCTTCTCCCTTCTCCCCCC,CTTCTCC,CTTCT,TTCTCTTCTCCCTTCTCCCCC;STRUC=<VC65439>	HPRC,HGSVC,1KG-ONT	Yes	2.538	Yes	NA,NA	NA	NA
chr13:80420219	412690	INS	736	0.8014	0.6755	15	NA	NA	NA	NA	NA	NA	NA	NA	NA	No	ID=13-80419923-80419934-TC,13-80419942-80419967-CTTCTCC,13-80419963-80419993-CTTCT,13-80419963-80419996-CTTCCCTTCT,13-80420005-80420045-TCCCTTCTCTTCCCTTCTCC,13-80420089-80420129-TTCTCCCCCCATCTCCTCAT,13-80420260-80420302-CCCTTCTCTTCTCCCTTCTCC,13-80420301-80420392-CCCCCTTCTCTTCTCCCTTCT,13-80420413-80420434-TTCTCTTCTCCCTTCTCCCCC,13-80420413-80420484-TTCTCTTCTCCCTTCTCCCCCC;MOTIFS=TC,CTTCCCTTCT,TTCTCCCCCCATCTCCTCAT,CCCCCTTCTCTTCTCCCTTCT,CCCTTCTCTTCTCCCTTCTCC,TCCCTTCTCTTCCCTTCTCC,TTCTCTTCTCCCTTCTCCCCCC,CTTCTCC,CTTCT,TTCTCTTCTCCCTTCTCCCCC;STRUC=<VC65439>	HPRC,HGSVC,1KG-ONT	Yes	2.538	Yes	NA,NA	NA	NA
chr13:80420221	412694	INS	1118	0.8556	0.5204	23	NA	NA	NA	NA	NA	NA	NA	NA	NA	No	ID=13-80419923-80419934-TC,13-80419942-80419967-CTTCTCC,13-80419963-80419993-CTTCT,13-80419963-80419996-CTTCCCTTCT,13-80420005-80420045-TCCCTTCTCTTCCCTTCTCC,13-80420089-80420129-TTCTCCCCCCATCTCCTCAT,13-80420260-80420302-CCCTTCTCTTCTCCCTTCTCC,13-80420301-80420392-CCCCCTTCTCTTCTCCCTTCT,13-80420413-80420434-TTCTCTTCTCCCTTCTCCCCC,13-80420413-80420484-TTCTCTTCTCCCTTCTCCCCCC;MOTIFS=TC,CTTCCCTTCT,TTCTCCCCCCATCTCCTCAT,CCCCCTTCTCTTCTCCCTTCT,CCCTTCTCTTCTCCCTTCTCC,TCCCTTCTCTTCCCTTCTCC,TTCTCTTCTCCCTTCTCCCCCC,CTTCTCC,CTTCT,TTCTCTTCTCCCTTCTCCCCC;STRUC=<VC65439>	HPRC,HGSVC,1KG-ONT	Yes	2.538	Yes	NA,NA	NA	NA
chr13:80420231	412695	INS	425	0.8477	0.5453	8	NA	NA	NA	NA	NA	NA	NA	NA	NA	No	ID=13-80419923-80419934-TC,13-80419942-80419967-CTTCTCC,13-80419963-80419993-CTTCT,13-80419963-80419996-CTTCCCTTCT,13-80420005-80420045-TCCCTTCTCTTCCCTTCTCC,13-80420089-80420129-TTCTCCCCCCATCTCCTCAT,13-80420260-80420302-CCCTTCTCTTCTCCCTTCTCC,13-80420301-80420392-CCCCCTTCTCTTCTCCCTTCT,13-80420413-80420434-TTCTCTTCTCCCTTCTCCCCC,13-80420413-80420484-TTCTCTTCTCCCTTCTCCCCCC;MOTIFS=TC,CTTCCCTTCT,TTCTCCCCCCATCTCCTCAT,CCCCCTTCTCTTCTCCCTTCT,CCCTTCTCTTCTCCCTTCTCC,TCCCTTCTCTTCCCTTCTCC,TTCTCTTCTCCCTTCTCCCCCC,CTTCTCC,CTTCT,TTCTCTTCTCCCTTCTCCCCC;STRUC=<VC65439>	HPRC,HGSVC,1KG-ONT	Yes	2.538	Yes	NA,NA	NA	NA
chr13:80420231	412696	INS	503	0.8621	0.5115	73	NA	NA	NA	NA	NA	NA	NA	NA	NA	No	ID=13-80419923-80419934-TC,13-80419942-80419967-CTTCTCC,13-80419963-80419993-CTTCT,13-80419963-80419996-CTTCCCTTCT,13-80420005-80420045-TCCCTTCTCTTCCCTTCTCC,13-80420089-80420129-TTCTCCCCCCATCTCCTCAT,13-80420260-80420302-CCCTTCTCTTCTCCCTTCTCC,13-80420301-80420392-CCCCCTTCTCTTCTCCCTTCT,13-80420413-80420434-TTCTCTTCTCCCTTCTCCCCC,13-80420413-80420484-TTCTCTTCTCCCTTCTCCCCCC;MOTIFS=TC,CTTCCCTTCT,TTCTCCCCCCATCTCCTCAT,CCCCCTTCTCTTCTCCCTTCT,CCCTTCTCTTCTCCCTTCTCC,TCCCTTCTCTTCCCTTCTCC,TTCTCTTCTCCCTTCTCCCCCC,CTTCTCC,CTTCT,TTCTCTTCTCCCTTCTCCCCC;STRUC=<VC65439>	HPRC,HGSVC,1KG-ONT	Yes	2.538	Yes	NA,NA	NA	NA
chr13:80420242	412697	INS	796	0.904	0.3458	26	NA	NA	NA	NA	NA	NA	NA	NA	NA	No	ID=13-80419923-80419934-TC,13-80419942-80419967-CTTCTCC,13-80419963-80419993-CTTCT,13-80419963-80419996-CTTCCCTTCT,13-80420005-80420045-TCCCTTCTCTTCCCTTCTCC,13-80420089-80420129-TTCTCCCCCCATCTCCTCAT,13-80420260-80420302-CCCTTCTCTTCTCCCTTCTCC,13-80420301-80420392-CCCCCTTCTCTTCTCCCTTCT,13-80420413-80420434-TTCTCTTCTCCCTTCTCCCCC,13-80420413-80420484-TTCTCTTCTCCCTTCTCCCCCC;MOTIFS=TC,CTTCCCTTCT,TTCTCCCCCCATCTCCTCAT,CCCCCTTCTCTTCTCCCTTCT,CCCTTCTCTTCTCCCTTCTCC,TCCCTTCTCTTCCCTTCTCC,TTCTCTTCTCCCTTCTCCCCCC,CTTCTCC,CTTCT,TTCTCTTCTCCCTTCTCCCCC;STRUC=<VC65439>	HPRC,HGSVC,1KG-ONT	Yes	2.538	Yes	NA,NA	NA	NA
chr13:80420301	412698	INS	85	0.8755	0.4817	2	NA	NA	NA	NA	NA	NA	NA	NA	NA	No	ID=13-80419923-80419934-TC,13-80419942-80419967-CTTCTCC,13-80419963-80419993-CTTCT,13-80419963-80419996-CTTCCCTTCT,13-80420005-80420045-TCCCTTCTCTTCCCTTCTCC,13-80420089-80420129-TTCTCCCCCCATCTCCTCAT,13-80420260-80420302-CCCTTCTCTTCTCCCTTCTCC,13-80420301-80420392-CCCCCTTCTCTTCTCCCTTCT,13-80420413-80420434-TTCTCTTCTCCCTTCTCCCCC,13-80420413-80420484-TTCTCTTCTCCCTTCTCCCCCC;MOTIFS=TC,CTTCCCTTCT,TTCTCCCCCCATCTCCTCAT,CCCCCTTCTCTTCTCCCTTCT,CCCTTCTCTTCTCCCTTCTCC,TCCCTTCTCTTCCCTTCTCC,TTCTCTTCTCCCTTCTCCCCCC,CTTCTCC,CTTCT,TTCTCTTCTCCCTTCTCCCCC;STRUC=<VC65439>	HPRC,HGSVC	No	1.616	No	NA,NA	NA	NA
chr13:80420301	412699	INS	128	0.8183	0.6858	2	NA	NA	NA	NA	NA	NA	NA	NA	NA	No	ID=13-80419923-80419934-TC,13-80419942-80419967-CTTCTCC,13-80419963-80419993-CTTCT,13-80419963-80419996-CTTCCCTTCT,13-80420005-80420045-TCCCTTCTCTTCCCTTCTCC,13-80420089-80420129-TTCTCCCCCCATCTCCTCAT,13-80420260-80420302-CCCTTCTCTTCTCCCTTCTCC,13-80420301-80420392-CCCCCTTCTCTTCTCCCTTCT,13-80420413-80420434-TTCTCTTCTCCCTTCTCCCCC,13-80420413-80420484-TTCTCTTCTCCCTTCTCCCCCC;MOTIFS=TC,CTTCCCTTCT,TTCTCCCCCCATCTCCTCAT,CCCCCTTCTCTTCTCCCTTCT,CCCTTCTCTTCTCCCTTCTCC,TCCCTTCTCTTCCCTTCTCC,TTCTCTTCTCCCTTCTCCCCCC,CTTCTCC,CTTCT,TTCTCTTCTCCCTTCTCCCCC;STRUC=<VC65439>	HPRC,HGSVC	No	1.616	No	NA,NA	NA	NA
chr13:80420301	412700	INS	106	0.9006	0.6451	2	NA	NA	NA	NA	NA	NA	NA	NA	NA	No	ID=13-80419923-80419934-TC,13-80419942-80419967-CTTCTCC,13-80419963-80419993-CTTCT,13-80419963-80419996-CTTCCCTTCT,13-80420005-80420045-TCCCTTCTCTTCCCTTCTCC,13-80420089-80420129-TTCTCCCCCCATCTCCTCAT,13-80420260-80420302-CCCTTCTCTTCTCCCTTCTCC,13-80420301-80420392-CCCCCTTCTCTTCTCCCTTCT,13-80420413-80420434-TTCTCTTCTCCCTTCTCCCCC,13-80420413-80420484-TTCTCTTCTCCCTTCTCCCCCC;MOTIFS=TC,CTTCCCTTCT,TTCTCCCCCCATCTCCTCAT,CCCCCTTCTCTTCTCCCTTCT,CCCTTCTCTTCTCCCTTCTCC,TCCCTTCTCTTCCCTTCTCC,TTCTCTTCTCCCTTCTCCCCCC,CTTCTCC,CTTCT,TTCTCTTCTCCCTTCTCCCCC;STRUC=<VC65439>	HPRC,HGSVC	No	1.616	Yes	NA,NA	NA	NA
chr13:80420301	412701	INS	207	0.81	0.665	1	NA	NA	NA	NA	NA	NA	NA	NA	NA	No	ID=13-80419923-80419934-TC,13-80419942-80419967-CTTCTCC,13-80419963-80419993-CTTCT,13-80419963-80419996-CTTCCCTTCT,13-80420005-80420045-TCCCTTCTCTTCCCTTCTCC,13-80420089-80420129-TTCTCCCCCCATCTCCTCAT,13-80420260-80420302-CCCTTCTCTTCTCCCTTCTCC,13-80420301-80420392-CCCCCTTCTCTTCTCCCTTCT,13-80420413-80420434-TTCTCTTCTCCCTTCTCCCCC,13-80420413-80420484-TTCTCTTCTCCCTTCTCCCCCC;MOTIFS=TC,CTTCCCTTCT,TTCTCCCCCCATCTCCTCAT,CCCCCTTCTCTTCTCCCTTCT,CCCTTCTCTTCTCCCTTCTCC,TCCCTTCTCTTCCCTTCTCC,TTCTCTTCTCCCTTCTCCCCCC,CTTCTCC,CTTCT,TTCTCTTCTCCCTTCTCCCCC;STRUC=<VC65439>	HPRC,HGSVC	No	1.616	No	NA,NA	NA	NA
chr13:80420303	412702	INS	371	0.8144	0.6641	2	NA	NA	NA	NA	NA	NA	NA	NA	NA	No	ID=13-80419923-80419934-TC,13-80419942-80419967-CTTCTCC,13-80419963-80419993-CTTCT,13-80419963-80419996-CTTCCCTTCT,13-80420005-80420045-TCCCTTCTCTTCCCTTCTCC,13-80420089-80420129-TTCTCCCCCCATCTCCTCAT,13-80420260-80420302-CCCTTCTCTTCTCCCTTCTCC,13-80420301-80420392-CCCCCTTCTCTTCTCCCTTCT,13-80420413-80420434-TTCTCTTCTCCCTTCTCCCCC,13-80420413-80420484-TTCTCTTCTCCCTTCTCCCCCC;MOTIFS=TC,CTTCCCTTCT,TTCTCCCCCCATCTCCTCAT,CCCCCTTCTCTTCTCCCTTCT,CCCTTCTCTTCTCCCTTCTCC,TCCCTTCTCTTCCCTTCTCC,TTCTCTTCTCCCTTCTCCCCCC,CTTCTCC,CTTCT,TTCTCTTCTCCCTTCTCCCCC;STRUC=<VC65439>	HPRC,HGSVC,1KG-ONT	No	1.616	Yes	NA,NA	NA	NA
chr13:80453584	412704	DEL	2784	0.8675	0.534	14	NA	NA	NA	NA	NA	NA	NA	NA	enhancer	No	ID=13-80453861-80453870-CAA;MOTIFS=CAA;STRUC=<TR1001840>,ID=13-80455208-80455221-A;MOTIFS=A;STRUC=<TR1001841>,ID=13-80455443-80455452-CAG;MOTIFS=CAG;STRUC=<TR1001842>,ID=13-80455582-80455594-A;MOTIFS=A;STRUC=<TR1001843>	HGSVC	Yes	2.163	No	NA,NA	NA	NA
chr13:80455231	412705	INS	333	0.9008	0.3606	4	NA	NA	NA	NA	NA	NA	NA	NA	NA	No	NA	1KG-ONT	Yes	5.851	Yes	NA,NA	NA	NA
chr13:80458043	412706	DEL	75	0.9078	0.6207	2	NA	NA	NA	NA	NA	NA	NA	NA	NA	No	NA	HPRC	Yes	2.801	Yes	NA,NA	NA	NA
chr13:80478545	412708	INS	84	0.8058	0.6708	2	NA	NA	NA	NA	NA	NA	NA	NA	NA	No	ID=13-80478501-80478514-TG,13-80478524-80478533-AT,13-80478545-80478629-TATGTATATATACATATATACACGTATATATGCATACATATA,13-80478671-80478683-TATG,13-80478766-80478777-AT;MOTIFS=TATGTATATATACATATATACACGTATATATGCATACATATA,TATG,TG,AT;STRUC=<VC65447>	HPRC,HGSVC,1KG-ONT	Yes	2.538	No	NA,NA	NA	NA
chr13:80478569	412709	DEL	84	0.862	0.5737	1	NA	NA	NA	NA	NA	NA	NA	NA	NA	No	ID=13-80478501-80478514-TG,13-80478524-80478533-AT,13-80478545-80478629-TATGTATATATACATATATACACGTATATATGCATACATATA,13-80478671-80478683-TATG,13-80478766-80478777-AT;MOTIFS=TATGTATATATACATATATACACGTATATATGCATACATATA,TATG,TG,AT;STRUC=<VC65447>	NA	No	0.254	No	NA,NA	NA	NA
chr13:80478589	412710	INS	292	0.8226	0.6654	2	NA	NA	NA	NA	NA	NA	NA	NA	NA	No	ID=13-80478501-80478514-TG,13-80478524-80478533-AT,13-80478545-80478629-TATGTATATATACATATATACACGTATATATGCATACATATA,13-80478671-80478683-TATG,13-80478766-80478777-AT;MOTIFS=TATGTATATATACATATATACACGTATATATGCATACATATA,TATG,TG,AT;STRUC=<VC65447>	NA	No	1.616	No	NA,NA	NA	NA
chr13:80478684	412711	INS	180	0.8981	0.3914	2	NA	NA	NA	NA	NA	NA	NA	NA	NA	No	ID=13-80478501-80478514-TG,13-80478524-80478533-AT,13-80478545-80478629-TATGTATATATACATATATACACGTATATATGCATACATATA,13-80478671-80478683-TATG,13-80478766-80478777-AT;MOTIFS=TATGTATATATACATATATACACGTATATATGCATACATATA,TATG,TG,AT;STRUC=<VC65447>	HPRC	Yes	1.616	No	NA,NA	NA	NA
chr13:80478684	412712	INS	156	0.8786	0.434	9	NA	NA	NA	NA	NA	NA	NA	NA	NA	No	ID=13-80478501-80478514-TG,13-80478524-80478533-AT,13-80478545-80478629-TATGTATATATACATATATACACGTATATATGCATACATATA,13-80478671-80478683-TATG,13-80478766-80478777-AT;MOTIFS=TATGTATATATACATATATACACGTATATATGCATACATATA,TATG,TG,AT;STRUC=<VC65447>	HPRC	Yes	1.616	No	NA,NA	NA	NA
chr13:80478684	412713	INS	132	0.8941	0.4862	16	NA	NA	NA	NA	NA	NA	NA	NA	NA	No	ID=13-80478501-80478514-TG,13-80478524-80478533-AT,13-80478545-80478629-TATGTATATATACATATATACACGTATATATGCATACATATA,13-80478671-80478683-TATG,13-80478766-80478777-AT;MOTIFS=TATGTATATATACATATATACACGTATATATGCATACATATA,TATG,TG,AT;STRUC=<VC65447>	HPRC,HGSVC,1KG-ONT	Yes	1.616	Yes	NA,NA	NA	NA
chr13:80478684	412714	INS	108	0.8129	0.6584	1	NA	NA	NA	NA	NA	NA	NA	NA	NA	No	ID=13-80478501-80478514-TG,13-80478524-80478533-AT,13-80478545-80478629-TATGTATATATACATATATACACGTATATATGCATACATATA,13-80478671-80478683-TATG,13-80478766-80478777-AT;MOTIFS=TATGTATATATACATATATACACGTATATATGCATACATATA,TATG,TG,AT;STRUC=<VC65447>	HPRC,HGSVC,1KG-ONT	Yes	1.616	No	NA,NA	NA	NA
chr13:80478702	412715	INS	82	0.8745	0.4772	2	NA	NA	NA	NA	NA	NA	NA	NA	NA	No	ID=13-80478501-80478514-TG,13-80478524-80478533-AT,13-80478545-80478629-TATGTATATATACATATATACACGTATATATGCATACATATA,13-80478671-80478683-TATG,13-80478766-80478777-AT;MOTIFS=TATGTATATATACATATATACACGTATATATGCATACATATA,TATG,TG,AT;STRUC=<VC65447>	HPRC,HGSVC,1KG-ONT	Yes	1.616	No	NA,NA	NA	NA
chr13:80478704	412716	INS	142	0.8958	0.551	4	NA	NA	NA	NA	NA	NA	NA	NA	NA	No	ID=13-80478501-80478514-TG,13-80478524-80478533-AT,13-80478545-80478629-TATGTATATATACATATATACACGTATATATGCATACATATA,13-80478671-80478683-TATG,13-80478766-80478777-AT;MOTIFS=TATGTATATATACATATATACACGTATATATGCATACATATA,TATG,TG,AT;STRUC=<VC65447>	HPRC,HGSVC	Yes	1.616	Yes	NA,NA	NA	NA
chr13:80478710	412717	INS	90	0.8618	0.4976	6	NA	NA	NA	NA	NA	NA	NA	NA	NA	No	ID=13-80478501-80478514-TG,13-80478524-80478533-AT,13-80478545-80478629-TATGTATATATACATATATACACGTATATATGCATACATATA,13-80478671-80478683-TATG,13-80478766-80478777-AT;MOTIFS=TATGTATATATACATATATACACGTATATATGCATACATATA,TATG,TG,AT;STRUC=<VC65447>	HPRC,HGSVC,1KG-ONT	Yes	1.616	No	NA,NA	NA	NA
chr13:80478712	412718	INS	130	0.8749	0.5234	3	NA	NA	NA	NA	NA	NA	NA	NA	NA	No	ID=13-80478501-80478514-TG,13-80478524-80478533-AT,13-80478545-80478629-TATGTATATATACATATATACACGTATATATGCATACATATA,13-80478671-80478683-TATG,13-80478766-80478777-AT;MOTIFS=TATGTATATATACATATATACACGTATATATGCATACATATA,TATG,TG,AT;STRUC=<VC65447>	HPRC,HGSVC,1KG-ONT	Yes	1.616	Yes	NA,NA	NA	NA
chr13:80478712	412719	INS	100	0.8183	0.6607	113	NA	NA	NA	NA	NA	NA	NA	NA	NA	No	ID=13-80478501-80478514-TG,13-80478524-80478533-AT,13-80478545-80478629-TATGTATATATACATATATACACGTATATATGCATACATATA,13-80478671-80478683-TATG,13-80478766-80478777-AT;MOTIFS=TATGTATATATACATATATACACGTATATATGCATACATATA,TATG,TG,AT;STRUC=<VC65447>	HPRC,HGSVC,1KG-ONT	Yes	1.616	Yes	NA,NA	NA	NA
chr13:80583116	412727	INS	176	0.8174	0.6363	1	NA	NA	NA	NA	NA	NA	NA	NA	NA	No	ID=13-80583088-80583100-GT,13-80583099-80583117-TA,13-80583127-80583145-TA,13-80583157-80583168-TA,13-80583174-80583188-AT,13-80583194-80583206-AT,13-80583211-80583222-TA,13-80583228-80583240-AT,13-80583246-80583256-AT,13-80583262-80583274-AT,13-80583264-80583322-ATATATATATTCCATC,13-80583280-80583290-AT,13-80583296-80583306-AT,13-80583312-80583324-AT,13-80583329-80583338-TA,13-80583329-80583391-TATATATATTCCATCA,13-80583344-80583354-AT,13-80583360-80583370-AT,13-80583376-80583386-AT,13-80583410-80583422-AT,13-80583410-80583466-ATATATATATATTCCATT,13-80583427-80583440-TA,13-80583445-80583458-TA,13-80583467-80583476-TA,13-80583481-80583498-TA,13-80583504-80583528-AT;MOTIFS=TATATATATTCCATCA,ATATATATATATTCCATT,TA,AT,GT,ATATATATATTCCATC;STRUC=<VC65455>	HPRC,HGSVC	Yes	0.234	No	NA,NA	NA	NA
chr13:80583125	412728	INS	213	0.7965	0.6972	1	NA	NA	NA	NA	NA	NA	NA	NA	NA	No	ID=13-80583088-80583100-GT,13-80583099-80583117-TA,13-80583127-80583145-TA,13-80583157-80583168-TA,13-80583174-80583188-AT,13-80583194-80583206-AT,13-80583211-80583222-TA,13-80583228-80583240-AT,13-80583246-80583256-AT,13-80583262-80583274-AT,13-80583264-80583322-ATATATATATTCCATC,13-80583280-80583290-AT,13-80583296-80583306-AT,13-80583312-80583324-AT,13-80583329-80583338-TA,13-80583329-80583391-TATATATATTCCATCA,13-80583344-80583354-AT,13-80583360-80583370-AT,13-80583376-80583386-AT,13-80583410-80583422-AT,13-80583410-80583466-ATATATATATATTCCATT,13-80583427-80583440-TA,13-80583445-80583458-TA,13-80583467-80583476-TA,13-80583481-80583498-TA,13-80583504-80583528-AT;MOTIFS=TATATATATTCCATCA,ATATATATATATTCCATT,TA,AT,GT,ATATATATATTCCATC;STRUC=<VC65455>	HPRC,HGSVC	Yes	0.469	No	NA,NA	NA	NA
chr13:80583145	412731	INS	426	0.8566	0.5261	8	NA	NA	NA	NA	NA	NA	NA	NA	NA	No	ID=13-80583088-80583100-GT,13-80583099-80583117-TA,13-80583127-80583145-TA,13-80583157-80583168-TA,13-80583174-80583188-AT,13-80583194-80583206-AT,13-80583211-80583222-TA,13-80583228-80583240-AT,13-80583246-80583256-AT,13-80583262-80583274-AT,13-80583264-80583322-ATATATATATTCCATC,13-80583280-80583290-AT,13-80583296-80583306-AT,13-80583312-80583324-AT,13-80583329-80583338-TA,13-80583329-80583391-TATATATATTCCATCA,13-80583344-80583354-AT,13-80583360-80583370-AT,13-80583376-80583386-AT,13-80583410-80583422-AT,13-80583410-80583466-ATATATATATATTCCATT,13-80583427-80583440-TA,13-80583445-80583458-TA,13-80583467-80583476-TA,13-80583481-80583498-TA,13-80583504-80583528-AT;MOTIFS=TATATATATTCCATCA,ATATATATATATTCCATT,TA,AT,GT,ATATATATATTCCATC;STRUC=<VC65455>	HPRC,HGSVC,1KG-ONT	Yes	1.643	Yes	NA,NA	NA	NA
chr13:80583157	412732	INS	487	0.8811	0.4401	61	NA	NA	NA	NA	NA	NA	NA	NA	NA	No	ID=13-80583088-80583100-GT,13-80583099-80583117-TA,13-80583127-80583145-TA,13-80583157-80583168-TA,13-80583174-80583188-AT,13-80583194-80583206-AT,13-80583211-80583222-TA,13-80583228-80583240-AT,13-80583246-80583256-AT,13-80583262-80583274-AT,13-80583264-80583322-ATATATATATTCCATC,13-80583280-80583290-AT,13-80583296-80583306-AT,13-80583312-80583324-AT,13-80583329-80583338-TA,13-80583329-80583391-TATATATATTCCATCA,13-80583344-80583354-AT,13-80583360-80583370-AT,13-80583376-80583386-AT,13-80583410-80583422-AT,13-80583410-80583466-ATATATATATATTCCATT,13-80583427-80583440-TA,13-80583445-80583458-TA,13-80583467-80583476-TA,13-80583481-80583498-TA,13-80583504-80583528-AT;MOTIFS=TATATATATTCCATCA,ATATATATATATTCCATT,TA,AT,GT,ATATATATATTCCATC;STRUC=<VC65455>	HPRC,HGSVC,1KG-ONT	Yes	1.616	Yes	NA,NA	NA	NA
chr13:80583157	412734	INS	548	0.9167	0.5939	64	NA	NA	NA	NA	NA	NA	NA	NA	NA	No	ID=13-80583088-80583100-GT,13-80583099-80583117-TA,13-80583127-80583145-TA,13-80583157-80583168-TA,13-80583174-80583188-AT,13-80583194-80583206-AT,13-80583211-80583222-TA,13-80583228-80583240-AT,13-80583246-80583256-AT,13-80583262-80583274-AT,13-80583264-80583322-ATATATATATTCCATC,13-80583280-80583290-AT,13-80583296-80583306-AT,13-80583312-80583324-AT,13-80583329-80583338-TA,13-80583329-80583391-TATATATATTCCATCA,13-80583344-80583354-AT,13-80583360-80583370-AT,13-80583376-80583386-AT,13-80583410-80583422-AT,13-80583410-80583466-ATATATATATATTCCATT,13-80583427-80583440-TA,13-80583445-80583458-TA,13-80583467-80583476-TA,13-80583481-80583498-TA,13-80583504-80583528-AT;MOTIFS=TATATATATTCCATCA,ATATATATATATTCCATT,TA,AT,GT,ATATATATATTCCATC;STRUC=<VC65455>	HPRC,HGSVC,1KG-ONT	Yes	1.616	Yes	NA,NA	NA	NA
chr13:80583157	412735	INS	516	0.8749	0.4668	223	NA	NA	NA	NA	NA	NA	NA	NA	NA	No	ID=13-80583088-80583100-GT,13-80583099-80583117-TA,13-80583127-80583145-TA,13-80583157-80583168-TA,13-80583174-80583188-AT,13-80583194-80583206-AT,13-80583211-80583222-TA,13-80583228-80583240-AT,13-80583246-80583256-AT,13-80583262-80583274-AT,13-80583264-80583322-ATATATATATTCCATC,13-80583280-80583290-AT,13-80583296-80583306-AT,13-80583312-80583324-AT,13-80583329-80583338-TA,13-80583329-80583391-TATATATATTCCATCA,13-80583344-80583354-AT,13-80583360-80583370-AT,13-80583376-80583386-AT,13-80583410-80583422-AT,13-80583410-80583466-ATATATATATATTCCATT,13-80583427-80583440-TA,13-80583445-80583458-TA,13-80583467-80583476-TA,13-80583481-80583498-TA,13-80583504-80583528-AT;MOTIFS=TATATATATTCCATCA,ATATATATATATTCCATT,TA,AT,GT,ATATATATATTCCATC;STRUC=<VC65455>	HPRC,HGSVC,1KG-ONT	Yes	1.616	Yes	NA,NA	NA	NA
chr13:80583157	412736	INS	582	0.8234	0.6348	37	NA	NA	NA	NA	NA	NA	NA	NA	NA	No	ID=13-80583088-80583100-GT,13-80583099-80583117-TA,13-80583127-80583145-TA,13-80583157-80583168-TA,13-80583174-80583188-AT,13-80583194-80583206-AT,13-80583211-80583222-TA,13-80583228-80583240-AT,13-80583246-80583256-AT,13-80583262-80583274-AT,13-80583264-80583322-ATATATATATTCCATC,13-80583280-80583290-AT,13-80583296-80583306-AT,13-80583312-80583324-AT,13-80583329-80583338-TA,13-80583329-80583391-TATATATATTCCATCA,13-80583344-80583354-AT,13-80583360-80583370-AT,13-80583376-80583386-AT,13-80583410-80583422-AT,13-80583410-80583466-ATATATATATATTCCATT,13-80583427-80583440-TA,13-80583445-80583458-TA,13-80583467-80583476-TA,13-80583481-80583498-TA,13-80583504-80583528-AT;MOTIFS=TATATATATTCCATCA,ATATATATATATTCCATT,TA,AT,GT,ATATATATATTCCATC;STRUC=<VC65455>	HPRC,HGSVC,1KG-ONT	Yes	1.616	Yes	NA,NA	NA	NA
chr13:80583157	412737	INS	560	0.8566	0.5591	17	NA	NA	NA	NA	NA	NA	NA	NA	NA	No	ID=13-80583088-80583100-GT,13-80583099-80583117-TA,13-80583127-80583145-TA,13-80583157-80583168-TA,13-80583174-80583188-AT,13-80583194-80583206-AT,13-80583211-80583222-TA,13-80583228-80583240-AT,13-80583246-80583256-AT,13-80583262-80583274-AT,13-80583264-80583322-ATATATATATTCCATC,13-80583280-80583290-AT,13-80583296-80583306-AT,13-80583312-80583324-AT,13-80583329-80583338-TA,13-80583329-80583391-TATATATATTCCATCA,13-80583344-80583354-AT,13-80583360-80583370-AT,13-80583376-80583386-AT,13-80583410-80583422-AT,13-80583410-80583466-ATATATATATATTCCATT,13-80583427-80583440-TA,13-80583445-80583458-TA,13-80583467-80583476-TA,13-80583481-80583498-TA,13-80583504-80583528-AT;MOTIFS=TATATATATTCCATCA,ATATATATATATTCCATT,TA,AT,GT,ATATATATATTCCATC;STRUC=<VC65455>	HPRC,HGSVC,1KG-ONT	Yes	1.616	Yes	NA,NA	NA	NA
chr13:80583157	412738	INS	54	0.9037	0.3622	69	NA	NA	NA	NA	NA	NA	NA	NA	NA	No	ID=13-80583088-80583100-GT,13-80583099-80583117-TA,13-80583127-80583145-TA,13-80583157-80583168-TA,13-80583174-80583188-AT,13-80583194-80583206-AT,13-80583211-80583222-TA,13-80583228-80583240-AT,13-80583246-80583256-AT,13-80583262-80583274-AT,13-80583264-80583322-ATATATATATTCCATC,13-80583280-80583290-AT,13-80583296-80583306-AT,13-80583312-80583324-AT,13-80583329-80583338-TA,13-80583329-80583391-TATATATATTCCATCA,13-80583344-80583354-AT,13-80583360-80583370-AT,13-80583376-80583386-AT,13-80583410-80583422-AT,13-80583410-80583466-ATATATATATATTCCATT,13-80583427-80583440-TA,13-80583445-80583458-TA,13-80583467-80583476-TA,13-80583481-80583498-TA,13-80583504-80583528-AT;MOTIFS=TATATATATTCCATCA,ATATATATATATTCCATT,TA,AT,GT,ATATATATATTCCATC;STRUC=<VC65455>	HPRC,HGSVC	Yes	1.616	Yes	NA,NA	NA	NA
chr13:80583158	412739	INS	537	0.8259	0.6409	90	NA	NA	NA	NA	NA	NA	NA	NA	NA	No	ID=13-80583088-80583100-GT,13-80583099-80583117-TA,13-80583127-80583145-TA,13-80583157-80583168-TA,13-80583174-80583188-AT,13-80583194-80583206-AT,13-80583211-80583222-TA,13-80583228-80583240-AT,13-80583246-80583256-AT,13-80583262-80583274-AT,13-80583264-80583322-ATATATATATTCCATC,13-80583280-80583290-AT,13-80583296-80583306-AT,13-80583312-80583324-AT,13-80583329-80583338-TA,13-80583329-80583391-TATATATATTCCATCA,13-80583344-80583354-AT,13-80583360-80583370-AT,13-80583376-80583386-AT,13-80583410-80583422-AT,13-80583410-80583466-ATATATATATATTCCATT,13-80583427-80583440-TA,13-80583445-80583458-TA,13-80583467-80583476-TA,13-80583481-80583498-TA,13-80583504-80583528-AT;MOTIFS=TATATATATTCCATCA,ATATATATATATTCCATT,TA,AT,GT,ATATATATATTCCATC;STRUC=<VC65455>	HPRC,HGSVC,1KG-ONT	Yes	1.616	Yes	NA,NA	NA	NA
chr13:80583162	412740	INS	458	0.8124	0.6687	8	NA	NA	NA	NA	NA	NA	NA	NA	NA	No	ID=13-80583088-80583100-GT,13-80583099-80583117-TA,13-80583127-80583145-TA,13-80583157-80583168-TA,13-80583174-80583188-AT,13-80583194-80583206-AT,13-80583211-80583222-TA,13-80583228-80583240-AT,13-80583246-80583256-AT,13-80583262-80583274-AT,13-80583264-80583322-ATATATATATTCCATC,13-80583280-80583290-AT,13-80583296-80583306-AT,13-80583312-80583324-AT,13-80583329-80583338-TA,13-80583329-80583391-TATATATATTCCATCA,13-80583344-80583354-AT,13-80583360-80583370-AT,13-80583376-80583386-AT,13-80583410-80583422-AT,13-80583410-80583466-ATATATATATATTCCATT,13-80583427-80583440-TA,13-80583445-80583458-TA,13-80583467-80583476-TA,13-80583481-80583498-TA,13-80583504-80583528-AT;MOTIFS=TATATATATTCCATCA,ATATATATATATTCCATT,TA,AT,GT,ATATATATATTCCATC;STRUC=<VC65455>	HPRC,HGSVC,1KG-ONT	Yes	1.616	Yes	NA,NA	NA	NA
chr13:80583163	412741	INS	500	0.8082	0.683	56	NA	NA	NA	NA	NA	NA	NA	NA	NA	No	ID=13-80583088-80583100-GT,13-80583099-80583117-TA,13-80583127-80583145-TA,13-80583157-80583168-TA,13-80583174-80583188-AT,13-80583194-80583206-AT,13-80583211-80583222-TA,13-80583228-80583240-AT,13-80583246-80583256-AT,13-80583262-80583274-AT,13-80583264-80583322-ATATATATATTCCATC,13-80583280-80583290-AT,13-80583296-80583306-AT,13-80583312-80583324-AT,13-80583329-80583338-TA,13-80583329-80583391-TATATATATTCCATCA,13-80583344-80583354-AT,13-80583360-80583370-AT,13-80583376-80583386-AT,13-80583410-80583422-AT,13-80583410-80583466-ATATATATATATTCCATT,13-80583427-80583440-TA,13-80583445-80583458-TA,13-80583467-80583476-TA,13-80583481-80583498-TA,13-80583504-80583528-AT;MOTIFS=TATATATATTCCATCA,ATATATATATATTCCATT,TA,AT,GT,ATATATATATTCCATC;STRUC=<VC65455>	HPRC,HGSVC,1KG-ONT	Yes	1.616	Yes	NA,NA	NA	NA
chr13:80583168	412742	INS	568	0.8087	0.6799	88	NA	NA	NA	NA	NA	NA	NA	NA	NA	No	ID=13-80583088-80583100-GT,13-80583099-80583117-TA,13-80583127-80583145-TA,13-80583157-80583168-TA,13-80583174-80583188-AT,13-80583194-80583206-AT,13-80583211-80583222-TA,13-80583228-80583240-AT,13-80583246-80583256-AT,13-80583262-80583274-AT,13-80583264-80583322-ATATATATATTCCATC,13-80583280-80583290-AT,13-80583296-80583306-AT,13-80583312-80583324-AT,13-80583329-80583338-TA,13-80583329-80583391-TATATATATTCCATCA,13-80583344-80583354-AT,13-80583360-80583370-AT,13-80583376-80583386-AT,13-80583410-80583422-AT,13-80583410-80583466-ATATATATATATTCCATT,13-80583427-80583440-TA,13-80583445-80583458-TA,13-80583467-80583476-TA,13-80583481-80583498-TA,13-80583504-80583528-AT;MOTIFS=TATATATATTCCATCA,ATATATATATATTCCATT,TA,AT,GT,ATATATATATTCCATC;STRUC=<VC65455>	HPRC,HGSVC,1KG-ONT	Yes	1.616	Yes	NA,NA	NA	NA
chr13:80583177	412743	INS	316	0.8622	0.5203	1	NA	NA	NA	NA	NA	NA	NA	NA	NA	No	ID=13-80583088-80583100-GT,13-80583099-80583117-TA,13-80583127-80583145-TA,13-80583157-80583168-TA,13-80583174-80583188-AT,13-80583194-80583206-AT,13-80583211-80583222-TA,13-80583228-80583240-AT,13-80583246-80583256-AT,13-80583262-80583274-AT,13-80583264-80583322-ATATATATATTCCATC,13-80583280-80583290-AT,13-80583296-80583306-AT,13-80583312-80583324-AT,13-80583329-80583338-TA,13-80583329-80583391-TATATATATTCCATCA,13-80583344-80583354-AT,13-80583360-80583370-AT,13-80583376-80583386-AT,13-80583410-80583422-AT,13-80583410-80583466-ATATATATATATTCCATT,13-80583427-80583440-TA,13-80583445-80583458-TA,13-80583467-80583476-TA,13-80583481-80583498-TA,13-80583504-80583528-AT;MOTIFS=TATATATATTCCATCA,ATATATATATATTCCATT,TA,AT,GT,ATATATATATTCCATC;STRUC=<VC65455>	HPRC,HGSVC	Yes	1.616	No	NA,NA	NA	NA
chr13:80583230	412744	DEL	50	0.8183	0.6917	82	NA	NA	NA	NA	NA	NA	NA	NA	NA	No	ID=13-80583088-80583100-GT,13-80583099-80583117-TA,13-80583127-80583145-TA,13-80583157-80583168-TA,13-80583174-80583188-AT,13-80583194-80583206-AT,13-80583211-80583222-TA,13-80583228-80583240-AT,13-80583246-80583256-AT,13-80583262-80583274-AT,13-80583264-80583322-ATATATATATTCCATC,13-80583280-80583290-AT,13-80583296-80583306-AT,13-80583312-80583324-AT,13-80583329-80583338-TA,13-80583329-80583391-TATATATATTCCATCA,13-80583344-80583354-AT,13-80583360-80583370-AT,13-80583376-80583386-AT,13-80583410-80583422-AT,13-80583410-80583466-ATATATATATATTCCATT,13-80583427-80583440-TA,13-80583445-80583458-TA,13-80583467-80583476-TA,13-80583481-80583498-TA,13-80583504-80583528-AT;MOTIFS=TATATATATTCCATCA,ATATATATATATTCCATT,TA,AT,GT,ATATATATATTCCATC;STRUC=<VC65455>	HPRC,HGSVC,1KG-ONT	No	0.493	Yes	NA,NA	NA	NA
chr13:80583279	412746	INS	428	0.8263	0.6472	1	NA	NA	NA	NA	NA	NA	NA	NA	NA	No	ID=13-80583088-80583100-GT,13-80583099-80583117-TA,13-80583127-80583145-TA,13-80583157-80583168-TA,13-80583174-80583188-AT,13-80583194-80583206-AT,13-80583211-80583222-TA,13-80583228-80583240-AT,13-80583246-80583256-AT,13-80583262-80583274-AT,13-80583264-80583322-ATATATATATTCCATC,13-80583280-80583290-AT,13-80583296-80583306-AT,13-80583312-80583324-AT,13-80583329-80583338-TA,13-80583329-80583391-TATATATATTCCATCA,13-80583344-80583354-AT,13-80583360-80583370-AT,13-80583376-80583386-AT,13-80583410-80583422-AT,13-80583410-80583466-ATATATATATATTCCATT,13-80583427-80583440-TA,13-80583445-80583458-TA,13-80583467-80583476-TA,13-80583481-80583498-TA,13-80583504-80583528-AT;MOTIFS=TATATATATTCCATCA,ATATATATATATTCCATT,TA,AT,GT,ATATATATATTCCATC;STRUC=<VC65455>	HPRC,HGSVC,1KG-ONT	No	1.616	Yes	NA,NA	NA	NA
chr13:80583279	412747	INS	362	0.8296	0.615	1	NA	NA	NA	NA	NA	NA	NA	NA	NA	No	ID=13-80583088-80583100-GT,13-80583099-80583117-TA,13-80583127-80583145-TA,13-80583157-80583168-TA,13-80583174-80583188-AT,13-80583194-80583206-AT,13-80583211-80583222-TA,13-80583228-80583240-AT,13-80583246-80583256-AT,13-80583262-80583274-AT,13-80583264-80583322-ATATATATATTCCATC,13-80583280-80583290-AT,13-80583296-80583306-AT,13-80583312-80583324-AT,13-80583329-80583338-TA,13-80583329-80583391-TATATATATTCCATCA,13-80583344-80583354-AT,13-80583360-80583370-AT,13-80583376-80583386-AT,13-80583410-80583422-AT,13-80583410-80583466-ATATATATATATTCCATT,13-80583427-80583440-TA,13-80583445-80583458-TA,13-80583467-80583476-TA,13-80583481-80583498-TA,13-80583504-80583528-AT;MOTIFS=TATATATATTCCATCA,ATATATATATATTCCATT,TA,AT,GT,ATATATATATTCCATC;STRUC=<VC65455>	HPRC,HGSVC	No	1.616	Yes	NA,NA	NA	NA
chr13:80583279	412750	INS	461	0.8413	0.5804	1	NA	NA	NA	NA	NA	NA	NA	NA	NA	No	ID=13-80583088-80583100-GT,13-80583099-80583117-TA,13-80583127-80583145-TA,13-80583157-80583168-TA,13-80583174-80583188-AT,13-80583194-80583206-AT,13-80583211-80583222-TA,13-80583228-80583240-AT,13-80583246-80583256-AT,13-80583262-80583274-AT,13-80583264-80583322-ATATATATATTCCATC,13-80583280-80583290-AT,13-80583296-80583306-AT,13-80583312-80583324-AT,13-80583329-80583338-TA,13-80583329-80583391-TATATATATTCCATCA,13-80583344-80583354-AT,13-80583360-80583370-AT,13-80583376-80583386-AT,13-80583410-80583422-AT,13-80583410-80583466-ATATATATATATTCCATT,13-80583427-80583440-TA,13-80583445-80583458-TA,13-80583467-80583476-TA,13-80583481-80583498-TA,13-80583504-80583528-AT;MOTIFS=TATATATATTCCATCA,ATATATATATATTCCATT,TA,AT,GT,ATATATATATTCCATC;STRUC=<VC65455>	HPRC,HGSVC,1KG-ONT	No	1.616	No	NA,NA	NA	NA
chr13:80583279	412751	DEL	66	0.8461	0.5896	5	NA	NA	NA	NA	NA	NA	NA	NA	NA	No	ID=13-80583088-80583100-GT,13-80583099-80583117-TA,13-80583127-80583145-TA,13-80583157-80583168-TA,13-80583174-80583188-AT,13-80583194-80583206-AT,13-80583211-80583222-TA,13-80583228-80583240-AT,13-80583246-80583256-AT,13-80583262-80583274-AT,13-80583264-80583322-ATATATATATTCCATC,13-80583280-80583290-AT,13-80583296-80583306-AT,13-80583312-80583324-AT,13-80583329-80583338-TA,13-80583329-80583391-TATATATATTCCATCA,13-80583344-80583354-AT,13-80583360-80583370-AT,13-80583376-80583386-AT,13-80583410-80583422-AT,13-80583410-80583466-ATATATATATATTCCATT,13-80583427-80583440-TA,13-80583445-80583458-TA,13-80583467-80583476-TA,13-80583481-80583498-TA,13-80583504-80583528-AT;MOTIFS=TATATATATTCCATCA,ATATATATATATTCCATT,TA,AT,GT,ATATATATATTCCATC;STRUC=<VC65455>	HPRC,HGSVC,1KG-ONT	No	2.086	Yes	NA,NA	NA	NA
chr13:80583296	412752	INS	298	0.8527	0.5314	1	NA	NA	NA	NA	NA	NA	NA	NA	NA	No	ID=13-80583088-80583100-GT,13-80583099-80583117-TA,13-80583127-80583145-TA,13-80583157-80583168-TA,13-80583174-80583188-AT,13-80583194-80583206-AT,13-80583211-80583222-TA,13-80583228-80583240-AT,13-80583246-80583256-AT,13-80583262-80583274-AT,13-80583264-80583322-ATATATATATTCCATC,13-80583280-80583290-AT,13-80583296-80583306-AT,13-80583312-80583324-AT,13-80583329-80583338-TA,13-80583329-80583391-TATATATATTCCATCA,13-80583344-80583354-AT,13-80583360-80583370-AT,13-80583376-80583386-AT,13-80583410-80583422-AT,13-80583410-80583466-ATATATATATATTCCATT,13-80583427-80583440-TA,13-80583445-80583458-TA,13-80583467-80583476-TA,13-80583481-80583498-TA,13-80583504-80583528-AT;MOTIFS=TATATATATTCCATCA,ATATATATATATTCCATT,TA,AT,GT,ATATATATATTCCATC;STRUC=<VC65455>	HPRC,HGSVC	No	1.616	Yes	NA,NA	NA	NA
chr13:80583504	412753	INS	58	0.8348	0.6046	3	NA	NA	NA	NA	NA	NA	NA	NA	NA	No	ID=13-80583088-80583100-GT,13-80583099-80583117-TA,13-80583127-80583145-TA,13-80583157-80583168-TA,13-80583174-80583188-AT,13-80583194-80583206-AT,13-80583211-80583222-TA,13-80583228-80583240-AT,13-80583246-80583256-AT,13-80583262-80583274-AT,13-80583264-80583322-ATATATATATTCCATC,13-80583280-80583290-AT,13-80583296-80583306-AT,13-80583312-80583324-AT,13-80583329-80583338-TA,13-80583329-80583391-TATATATATTCCATCA,13-80583344-80583354-AT,13-80583360-80583370-AT,13-80583376-80583386-AT,13-80583410-80583422-AT,13-80583410-80583466-ATATATATATATTCCATT,13-80583427-80583440-TA,13-80583445-80583458-TA,13-80583467-80583476-TA,13-80583481-80583498-TA,13-80583504-80583528-AT;MOTIFS=TATATATATTCCATCA,ATATATATATATTCCATT,TA,AT,GT,ATATATATATTCCATC;STRUC=<VC65455>	HPRC,HGSVC	No	1.616	No	NA,NA	NA	NA
chr13:80648032	412754	INS	58	0.8454	0.5644	9	NA	NA	NA	NA	NA	NA	NA	NA	NA	No	ID=13-80647973-80647988-TA,13-80648003-80648012-TA,13-80648065-80648074-TA,13-80648118-80648127-TA,13-80648155-80648164-TA,13-80648110-80648184-ATGTATGTTATATATATGCATGCATATATATGTATAT;MOTIFS=ATGTATGTTATATATATGCATGCATATATATGTATAT,TA;STRUC=<VC65459>	HPRC,HGSVC	No	2.538	Yes	NA,NA	NA	NA
chr13:80648034	412755	INS	64	0.8999	0.3663	3	NA	NA	NA	NA	NA	NA	NA	NA	NA	No	ID=13-80647973-80647988-TA,13-80648003-80648012-TA,13-80648065-80648074-TA,13-80648118-80648127-TA,13-80648155-80648164-TA,13-80648110-80648184-ATGTATGTTATATATATGCATGCATATATATGTATAT;MOTIFS=ATGTATGTTATATATATGCATGCATATATATGTATAT,TA;STRUC=<VC65459>,ID=13-80648032-80648042-AT;MOTIFS=AT;STRUC=<TR1002087>	HPRC,HGSVC	No	2.538	No	NA,NA	NA	NA
chr13:80648035	412761	INS	180	0.8413	0.5728	1	NA	NA	NA	NA	NA	NA	NA	NA	NA	No	ID=13-80647973-80647988-TA,13-80648003-80648012-TA,13-80648065-80648074-TA,13-80648118-80648127-TA,13-80648155-80648164-TA,13-80648110-80648184-ATGTATGTTATATATATGCATGCATATATATGTATAT;MOTIFS=ATGTATGTTATATATATGCATGCATATATATGTATAT,TA;STRUC=<VC65459>,ID=13-80648032-80648042-AT;MOTIFS=AT;STRUC=<TR1002087>	HPRC,HGSVC	No	2.538	No	NA,NA	NA	NA
chr13:80648035	412760	INS	128	0.9385	0.2588	34	NA	NA	NA	NA	NA	NA	NA	NA	NA	No	ID=13-80647973-80647988-TA,13-80648003-80648012-TA,13-80648065-80648074-TA,13-80648118-80648127-TA,13-80648155-80648164-TA,13-80648110-80648184-ATGTATGTTATATATATGCATGCATATATATGTATAT;MOTIFS=ATGTATGTTATATATATGCATGCATATATATGTATAT,TA;STRUC=<VC65459>,ID=13-80648032-80648042-AT;MOTIFS=AT;STRUC=<TR1002087>	HPRC,HGSVC,1KG-ONT	No	2.538	Yes	NA,NA	NA	NA
chr13:80648035	412756	INS	68	0.8064	0.6852	25	NA	NA	NA	NA	NA	NA	NA	NA	NA	No	ID=13-80647973-80647988-TA,13-80648003-80648012-TA,13-80648065-80648074-TA,13-80648118-80648127-TA,13-80648155-80648164-TA,13-80648110-80648184-ATGTATGTTATATATATGCATGCATATATATGTATAT;MOTIFS=ATGTATGTTATATATATGCATGCATATATATGTATAT,TA;STRUC=<VC65459>,ID=13-80648032-80648042-AT;MOTIFS=AT;STRUC=<TR1002087>	HPRC,HGSVC,1KG-ONT	No	2.538	Yes	NA,NA	NA	NA
chr13:80648035	412759	INS	164	0.8429	0.5847	11	NA	NA	NA	NA	NA	NA	NA	NA	NA	No	ID=13-80647973-80647988-TA,13-80648003-80648012-TA,13-80648065-80648074-TA,13-80648118-80648127-TA,13-80648155-80648164-TA,13-80648110-80648184-ATGTATGTTATATATATGCATGCATATATATGTATAT;MOTIFS=ATGTATGTTATATATATGCATGCATATATATGTATAT,TA;STRUC=<VC65459>,ID=13-80648032-80648042-AT;MOTIFS=AT;STRUC=<TR1002087>	HPRC,HGSVC	No	2.538	Yes	NA,NA	NA	NA
chr13:80648110	412762	INS	74	0.8706	0.4773	131	NA	NA	NA	NA	NA	NA	NA	NA	NA	No	ID=13-80647973-80647988-TA,13-80648003-80648012-TA,13-80648065-80648074-TA,13-80648118-80648127-TA,13-80648155-80648164-TA,13-80648110-80648184-ATGTATGTTATATATATGCATGCATATATATGTATAT;MOTIFS=ATGTATGTTATATATATGCATGCATATATATGTATAT,TA;STRUC=<VC65459>	HPRC,HGSVC,1KG-ONT	No	2.538	Yes	NA,NA	NA	NA
chr13:80704431	412764	DEL	80	0.7987	0.689	1	NA	NA	NA	NA	NA	NA	NA	NA	NA	No	NA	NA	No	0.183	No	NA,NA	NA	NA
chr13:80705598	412765	DEL	77	0.8275	0.6307	1	NA	NA	NA	NA	NA	NA	NA	NA	NA	No	NA	NA	No	0.601	No	NA,NA	NA	NA
chr13:80706095	412766	DEL	942	0.8789	0.4278	11	NA	NA	NA	NA	NA	NA	NA	NA	NA	No	ID=13-80706310-80706318-C;MOTIFS=C;STRUC=<TR1002160>,ID=13-80706825-80706834-AG;MOTIFS=AG;STRUC=<TR1002161>	HGSVC,1KG-ONT	Yes	0.115	Yes	NA,NA	NA	NA
chr13:80706101	412774	INS	438	0.9862	0.0381	1025	NA	NA	NA	NA	NA	NA	NA	NA	NA	No	NA	HPRC,HGSVC,1KG-ONT	No	0.122	Yes	NA,NA	NA	NA
chr13:80706101	412776	INS	750	0.9284	0.2821	18	NA	NA	NA	NA	NA	NA	NA	NA	NA	No	NA	HPRC,HGSVC	No	0.122	Yes	NA,NA	NA	NA
chr13:80706101	412775	INS	359	0.8704	0.4495	21	NA	NA	NA	NA	NA	NA	NA	NA	NA	No	NA	HPRC,HGSVC,1KG-ONT	No	0.122	Yes	NA,NA	NA	NA
chr13:80706101	412773	INS	518	0.8484	0.5597	44	NA	NA	NA	NA	NA	NA	NA	NA	NA	No	NA	HPRC,HGSVC,1KG-ONT	No	0.122	Yes	NA,NA	NA	NA
chr13:80706101	412772	INS	678	0.8697	0.5124	3	NA	NA	NA	NA	NA	NA	NA	NA	NA	No	NA	HPRC,HGSVC	No	0.122	Yes	NA,NA	NA	NA
chr13:80706101	412770	INS	199	0.8678	0.5121	98	NA	NA	NA	NA	NA	NA	NA	NA	NA	No	NA	HPRC,HGSVC,1KG-ONT	No	0.122	Yes	NA,NA	NA	NA
chr13:80706101	412769	INS	281	0.8152	0.6848	7	NA	NA	NA	NA	NA	NA	NA	NA	NA	No	NA	HPRC,HGSVC	No	0.122	Yes	NA,NA	NA	NA
chr13:80706101	412768	INS	1156	0.883	0.4369	1	NA	NA	NA	NA	NA	NA	NA	NA	NA	No	NA	NA	No	0.122	No	NA,NA	NA	NA
chr13:80706101	412767	INS	464	0.8477	0.5921	22	NA	NA	NA	NA	NA	NA	NA	NA	NA	No	NA	HPRC,HGSVC,1KG-ONT	No	0.122	Yes	NA,NA	NA	NA
chr13:80706101	412771	INS	596	0.9204	0.3519	23	NA	NA	NA	NA	NA	NA	NA	NA	NA	No	NA	HPRC,HGSVC,1KG-ONT	No	0.122	Yes	NA,NA	NA	NA
chr13:80706102	412777	INS	120	0.8866	0.6007	10	NA	NA	NA	NA	NA	NA	NA	NA	NA	No	NA	HPRC,HGSVC	No	0.122	Yes	NA,NA	NA	NA
chr13:80706224	412778	DEL	824	0.7977	0.6954	47	NA	NA	NA	NA	NA	NA	NA	NA	NA	No	ID=13-80706310-80706318-C;MOTIFS=C;STRUC=<TR1002160>,ID=13-80706825-80706834-AG;MOTIFS=AG;STRUC=<TR1002161>	HGSVC,1KG-ONT	Yes	0.158	Yes	NA,NA	NA	NA
chr13:80706370	412779	DEL	667	0.8359	0.6204	37	NA	NA	NA	NA	NA	NA	NA	NA	NA	No	ID=13-80706825-80706834-AG;MOTIFS=AG;STRUC=<TR1002161>	HGSVC,1KG-ONT	No	0.255	Yes	NA,NA	NA	NA
chr13:80707107	412783	DEL	320	0.914	0.3095	3	NA	NA	NA	NA	NA	NA	NA	NA	NA	No	ID=13-80707404-80707414-G;MOTIFS=G;STRUC=(G)n	NA	Yes	0.118	No	NA,NA	NA	NA
chr13:80707113	412784	DEL	79	0.8805	0.4368	1	NA	NA	NA	NA	NA	NA	NA	NA	NA	No	NA	1KG-ONT	No	0.703	No	NA,NA	NA	NA
chr13:80707149	412785	DEL	159	0.8932	0.392	2	NA	NA	NA	NA	NA	NA	NA	NA	NA	No	NA	1KG-ONT	Yes	0.225	No	NA,NA	NA	NA
chr13:80707273	412787	DEL	161	0.8551	0.5499	8	NA	NA	NA	NA	NA	NA	NA	NA	NA	No	ID=13-80707404-80707414-G;MOTIFS=G;STRUC=(G)n	1KG-ONT	Yes	0.116	Yes	NA,NA	NA	NA
chr13:80738313	412791	INS	93	0.8101	0.6669	1	NA	NA	NA	NA	NA	NA	NA	NA	NA	No	NA	NA	No	1.616	No	NA,NA	NA	NA
chr13:80748430	412792	DEL	84	0.9162	0.3095	2	NA	NA	NA	NA	NA	NA	NA	NA	NA	No	NA	NA	Yes	2.562	Yes	NA,NA	NA	NA
chr13:80760427	412793	DEL	81	0.9052	0.3587	1	NA	NA	NA	NA	NA	NA	NA	NA	NA	No	NA	NA	Yes	1.166	No	NA,NA	NA	NA
chr13:80762391	412794	INS	654	0.8211	0.6604	1	NA	NA	NA	NA	NA	NA	NA	NA	NA	No	NA	NA	No	2.538	No	NA,NA	NA	NA
chr13:80783135	412795	INS	327	0.9038	0.3655	29	NA	NA	NA	NA	NA	NA	NA	NA	NA	No	NA	HPRC,HGSVC,1KG-ONT	Yes	0.469	Yes	NA,NA	NA	NA
chr13:80799589	412796	INS	329	0.9422	0.2204	120	NA	NA	NA	NA	NA	NA	NA	NA	NA	No	NA	HPRC,HGSVC,1KG-ONT	Yes	1.616	Yes	NA,NA	NA	NA
chr13:80831443	412797	DEL	4351	0.8161	0.6458	1	NA	NA	NA	NA	NA	NA	NA	NA	NA	No	ID=13-80831753-80831764-GTG;MOTIFS=GTG;STRUC=<TR1002339>,ID=13-80831829-80831849-T,13-80831893-80831904-T,13-80831905-80831913-T;MOTIFS=T;STRUC=<VC65474>,ID=13-80831880-80831892-T;MOTIFS=T;STRUC=<TR1002340>,ID=13-80832797-80832806-AAT;MOTIFS=AAT;STRUC=<TR1002341>,ID=13-80833309-80833318-GA;MOTIFS=GA;STRUC=<TR1002342>,ID=13-80835058-80835067-TCT;MOTIFS=TCT;STRUC=<TR1002343>,ID=13-80835598-80835610-TAAA;MOTIFS=TAAA;STRUC=<TR1002344>	NA	Yes	1.761	No	NA,NA	NA	NA
chr13:80864564	412798	INS	338	0.9764	0.1615	3	NA	NA	NA	NA	NA	NA	NA	NA	NA	No	NA	HPRC	Yes	1.616	No	NA,NA	NA	NA
chr13:80864564	412799	INS	320	0.9527	0.1913	2	NA	NA	NA	NA	NA	NA	NA	NA	NA	No	NA	HPRC	Yes	1.616	No	NA,NA	NA	NA
chr13:80876669	412800	INS	332	0.8484	0.5652	1	NA	NA	NA	NA	NA	NA	NA	NA	NA	No	NA	NA	Yes	3.188	No	NA,NA	NA	NA
chr13:80900094	412801	DEL	61	0.8799	0.4513	29	NA	NA	NA	NA	NA	NA	NA	NA	NA	No	NA	HPRC,HGSVC	Yes	0.518	Yes	NA,NA	NA	NA
chr13:80900095	412802	DEL	97	0.9187	0.2964	33	NA	NA	NA	NA	NA	NA	NA	NA	NA	No	ID=13-80900155-80900165-AT;MOTIFS=AT;STRUC=<TR1002443>,ID=13-80900165-80900176-TA;MOTIFS=TA;STRUC=<TR1002444>	HPRC,HGSVC,1KG-ONT	Yes	1.902	Yes	NA,NA	NA	NA
chr13:80900097	412803	DEL	68	0.8871	0.4119	48	NA	NA	NA	NA	NA	NA	NA	NA	NA	No	ID=13-80900155-80900165-AT;MOTIFS=AT;STRUC=<TR1002443>	HPRC,HGSVC,1KG-ONT	Yes	0.514	Yes	NA,NA	NA	NA
chr13:80900098	412804	DEL	57	0.9074	0.3735	37	NA	NA	NA	NA	NA	NA	NA	NA	NA	No	NA	HPRC,HGSVC	Yes	0.518	Yes	NA,NA	NA	NA
chr13:80900102	412805	DEL	88	0.8293	0.6131	2	NA	NA	NA	NA	NA	NA	NA	NA	NA	No	ID=13-80900155-80900165-AT;MOTIFS=AT;STRUC=<TR1002443>,ID=13-80900165-80900176-TA;MOTIFS=TA;STRUC=<TR1002444>	HPRC,HGSVC,1KG-ONT	Yes	2.043	No	NA,NA	NA	NA
chr13:80900107	412806	DEL	53	0.914	0.3147	3	NA	NA	NA	NA	NA	NA	NA	NA	NA	No	ID=13-80900155-80900165-AT;MOTIFS=AT;STRUC=<TR1002443>	HPRC,HGSVC	No	0.521	No	NA,NA	NA	NA
chr13:80945267	412807	INS	342	0.8992	0.3812	3	NA	NA	NA	NA	NA	NA	NA	NA	NA	No	NA	NA	Yes	3.322	No	NA,NA	NA	NA
chr13:80948935	412808	INS	332	0.9432	0.2322	259	NA	NA	NA	NA	NA	NA	NA	NA	NA	No	NA	HPRC,HGSVC,1KG-ONT	Yes	1.616	Yes	NA,NA	NA	NA
chr13:80948935	412809	INS	355	0.8982	0.3895	50	NA	NA	NA	NA	NA	NA	NA	NA	NA	No	NA	HPRC,HGSVC,1KG-ONT	Yes	1.616	Yes	NA,NA	NA	NA
chr13:80955445	412810	INS	56	0.8762	0.4539	1	NA	NA	NA	NA	NA	NA	NA	NA	NA	No	NA	NA	Yes	1.616	Yes	NA,NA	NA	NA
chr13:80981172	412812	INS	65	0.8273	0.6466	6	NA	NA	NA	NA	NA	NA	NA	NA	NA	No	ID=13-80981061-80981076-AG,13-80981074-80981090-GAAC,13-80981078-80981098-GAAA,13-80981152-80981164-AAGA,13-80981161-80981171-AG,13-80981176-80981191-AGGG,13-80981199-80981211-AAGG,13-80981208-80981235-AGGG,13-80981243-80981259-AAGG,13-80981256-80981264-AGGG,13-80981278-80981291-GGAG,13-80981294-80981307-GAAG,13-80981304-80981328-AGGG,13-80981330-80981343-GGAG;MOTIFS=AAGG,AGGG,AG,GGAG,GAAG,GAAC,GAAA,AAGA;STRUC=<VC65483>	HPRC,HGSVC	No	0.692	Yes	NA,NA	NA	NA
chr13:80981174	412813	INS	54	0.8263	0.5778	1	NA	NA	NA	NA	NA	NA	NA	NA	NA	No	ID=13-80981061-80981076-AG,13-80981074-80981090-GAAC,13-80981078-80981098-GAAA,13-80981152-80981164-AAGA,13-80981161-80981171-AG,13-80981176-80981191-AGGG,13-80981199-80981211-AAGG,13-80981208-80981235-AGGG,13-80981243-80981259-AAGG,13-80981256-80981264-AGGG,13-80981278-80981291-GGAG,13-80981294-80981307-GAAG,13-80981304-80981328-AGGG,13-80981330-80981343-GGAG;MOTIFS=AAGG,AGGG,AG,GGAG,GAAG,GAAC,GAAA,AAGA;STRUC=<VC65483>	HPRC,HGSVC	No	0.692	No	NA,NA	NA	NA
chr13:80981198	412814	INS	100	0.834	0.6339	7	NA	NA	NA	NA	NA	NA	NA	NA	NA	No	ID=13-80981061-80981076-AG,13-80981074-80981090-GAAC,13-80981078-80981098-GAAA,13-80981152-80981164-AAGA,13-80981161-80981171-AG,13-80981176-80981191-AGGG,13-80981199-80981211-AAGG,13-80981208-80981235-AGGG,13-80981243-80981259-AAGG,13-80981256-80981264-AGGG,13-80981278-80981291-GGAG,13-80981294-80981307-GAAG,13-80981304-80981328-AGGG,13-80981330-80981343-GGAG;MOTIFS=AAGG,AGGG,AG,GGAG,GAAG,GAAC,GAAA,AAGA;STRUC=<VC65483>	HPRC,HGSVC	No	0.692	Yes	NA,NA	NA	NA
chr13:80981203	412815	INS	193	0.8275	0.6081	2	NA	NA	NA	NA	NA	NA	NA	NA	NA	No	ID=13-80981061-80981076-AG,13-80981074-80981090-GAAC,13-80981078-80981098-GAAA,13-80981152-80981164-AAGA,13-80981161-80981171-AG,13-80981176-80981191-AGGG,13-80981199-80981211-AAGG,13-80981208-80981235-AGGG,13-80981243-80981259-AAGG,13-80981256-80981264-AGGG,13-80981278-80981291-GGAG,13-80981294-80981307-GAAG,13-80981304-80981328-AGGG,13-80981330-80981343-GGAG;MOTIFS=AAGG,AGGG,AG,GGAG,GAAG,GAAC,GAAA,AAGA;STRUC=<VC65483>	HPRC,HGSVC	No	0.692	No	NA,NA	NA	NA
chr13:80981204	412816	INS	282	0.863	0.5228	9	NA	NA	NA	NA	NA	NA	NA	NA	NA	No	ID=13-80981061-80981076-AG,13-80981074-80981090-GAAC,13-80981078-80981098-GAAA,13-80981152-80981164-AAGA,13-80981161-80981171-AG,13-80981176-80981191-AGGG,13-80981199-80981211-AAGG,13-80981208-80981235-AGGG,13-80981243-80981259-AAGG,13-80981256-80981264-AGGG,13-80981278-80981291-GGAG,13-80981294-80981307-GAAG,13-80981304-80981328-AGGG,13-80981330-80981343-GGAG;MOTIFS=AAGG,AGGG,AG,GGAG,GAAG,GAAC,GAAA,AAGA;STRUC=<VC65483>	HPRC,HGSVC,1KG-ONT	No	0.692	Yes	NA,NA	NA	NA
chr13:80981212	412817	INS	312	0.9489	0.2173	3	NA	NA	NA	NA	NA	NA	NA	NA	NA	No	ID=13-80981061-80981076-AG,13-80981074-80981090-GAAC,13-80981078-80981098-GAAA,13-80981152-80981164-AAGA,13-80981161-80981171-AG,13-80981176-80981191-AGGG,13-80981199-80981211-AAGG,13-80981208-80981235-AGGG,13-80981243-80981259-AAGG,13-80981256-80981264-AGGG,13-80981278-80981291-GGAG,13-80981294-80981307-GAAG,13-80981304-80981328-AGGG,13-80981330-80981343-GGAG;MOTIFS=AAGG,AGGG,AG,GGAG,GAAG,GAAC,GAAA,AAGA;STRUC=<VC65483>	HPRC,HGSVC,1KG-ONT	No	0.692	Yes	NA,NA	NA	NA
chr13:80981216	412822	INS	522	0.9475	0.2095	9	NA	NA	NA	NA	NA	NA	NA	NA	NA	No	ID=13-80981061-80981076-AG,13-80981074-80981090-GAAC,13-80981078-80981098-GAAA,13-80981152-80981164-AAGA,13-80981161-80981171-AG,13-80981176-80981191-AGGG,13-80981199-80981211-AAGG,13-80981208-80981235-AGGG,13-80981243-80981259-AAGG,13-80981256-80981264-AGGG,13-80981278-80981291-GGAG,13-80981294-80981307-GAAG,13-80981304-80981328-AGGG,13-80981330-80981343-GGAG;MOTIFS=AAGG,AGGG,AG,GGAG,GAAG,GAAC,GAAA,AAGA;STRUC=<VC65483>	HPRC,HGSVC,1KG-ONT	No	0.692	Yes	NA,NA	NA	NA
chr13:80981216	412825	INS	592	0.8385	0.6073	47	NA	NA	NA	NA	NA	NA	NA	NA	NA	No	ID=13-80981061-80981076-AG,13-80981074-80981090-GAAC,13-80981078-80981098-GAAA,13-80981152-80981164-AAGA,13-80981161-80981171-AG,13-80981176-80981191-AGGG,13-80981199-80981211-AAGG,13-80981208-80981235-AGGG,13-80981243-80981259-AAGG,13-80981256-80981264-AGGG,13-80981278-80981291-GGAG,13-80981294-80981307-GAAG,13-80981304-80981328-AGGG,13-80981330-80981343-GGAG;MOTIFS=AAGG,AGGG,AG,GGAG,GAAG,GAAC,GAAA,AAGA;STRUC=<VC65483>	HPRC,HGSVC,1KG-ONT	No	0.692	Yes	NA,NA	NA	NA
chr13:80981216	412824	INS	152	0.8739	0.5132	2	NA	NA	NA	NA	NA	NA	NA	NA	NA	No	ID=13-80981061-80981076-AG,13-80981074-80981090-GAAC,13-80981078-80981098-GAAA,13-80981152-80981164-AAGA,13-80981161-80981171-AG,13-80981176-80981191-AGGG,13-80981199-80981211-AAGG,13-80981208-80981235-AGGG,13-80981243-80981259-AAGG,13-80981256-80981264-AGGG,13-80981278-80981291-GGAG,13-80981294-80981307-GAAG,13-80981304-80981328-AGGG,13-80981330-80981343-GGAG;MOTIFS=AAGG,AGGG,AG,GGAG,GAAG,GAAC,GAAA,AAGA;STRUC=<VC65483>	HPRC,HGSVC	No	0.692	No	NA,NA	NA	NA
chr13:80981216	412823	INS	272	0.8352	0.6288	9	NA	NA	NA	NA	NA	NA	NA	NA	NA	No	ID=13-80981061-80981076-AG,13-80981074-80981090-GAAC,13-80981078-80981098-GAAA,13-80981152-80981164-AAGA,13-80981161-80981171-AG,13-80981176-80981191-AGGG,13-80981199-80981211-AAGG,13-80981208-80981235-AGGG,13-80981243-80981259-AAGG,13-80981256-80981264-AGGG,13-80981278-80981291-GGAG,13-80981294-80981307-GAAG,13-80981304-80981328-AGGG,13-80981330-80981343-GGAG;MOTIFS=AAGG,AGGG,AG,GGAG,GAAG,GAAC,GAAA,AAGA;STRUC=<VC65483>	HPRC,HGSVC,1KG-ONT	No	0.692	Yes	NA,NA	NA	NA
chr13:80981216	412821	INS	273	0.8497	0.544	2	NA	NA	NA	NA	NA	NA	NA	NA	NA	No	ID=13-80981061-80981076-AG,13-80981074-80981090-GAAC,13-80981078-80981098-GAAA,13-80981152-80981164-AAGA,13-80981161-80981171-AG,13-80981176-80981191-AGGG,13-80981199-80981211-AAGG,13-80981208-80981235-AGGG,13-80981243-80981259-AAGG,13-80981256-80981264-AGGG,13-80981278-80981291-GGAG,13-80981294-80981307-GAAG,13-80981304-80981328-AGGG,13-80981330-80981343-GGAG;MOTIFS=AAGG,AGGG,AG,GGAG,GAAG,GAAC,GAAA,AAGA;STRUC=<VC65483>	HPRC,HGSVC,1KG-ONT	No	0.692	No	NA,NA	NA	NA
chr13:80981216	412820	INS	491	0.8402	0.6148	9	NA	NA	NA	NA	NA	NA	NA	NA	NA	No	ID=13-80981061-80981076-AG,13-80981074-80981090-GAAC,13-80981078-80981098-GAAA,13-80981152-80981164-AAGA,13-80981161-80981171-AG,13-80981176-80981191-AGGG,13-80981199-80981211-AAGG,13-80981208-80981235-AGGG,13-80981243-80981259-AAGG,13-80981256-80981264-AGGG,13-80981278-80981291-GGAG,13-80981294-80981307-GAAG,13-80981304-80981328-AGGG,13-80981330-80981343-GGAG;MOTIFS=AAGG,AGGG,AG,GGAG,GAAG,GAAC,GAAA,AAGA;STRUC=<VC65483>	HPRC,HGSVC,1KG-ONT	No	0.692	Yes	NA,NA	NA	NA
chr13:80981216	412819	INS	80	0.8695	0.4977	2	NA	NA	NA	NA	NA	NA	NA	NA	NA	No	ID=13-80981061-80981076-AG,13-80981074-80981090-GAAC,13-80981078-80981098-GAAA,13-80981152-80981164-AAGA,13-80981161-80981171-AG,13-80981176-80981191-AGGG,13-80981199-80981211-AAGG,13-80981208-80981235-AGGG,13-80981243-80981259-AAGG,13-80981256-80981264-AGGG,13-80981278-80981291-GGAG,13-80981294-80981307-GAAG,13-80981304-80981328-AGGG,13-80981330-80981343-GGAG;MOTIFS=AAGG,AGGG,AG,GGAG,GAAG,GAAC,GAAA,AAGA;STRUC=<VC65483>	HPRC,HGSVC	No	0.692	No	NA,NA	NA	NA
chr13:80981216	412818	INS	60	0.9299	0.268	5	NA	NA	NA	NA	NA	NA	NA	NA	NA	No	ID=13-80981061-80981076-AG,13-80981074-80981090-GAAC,13-80981078-80981098-GAAA,13-80981152-80981164-AAGA,13-80981161-80981171-AG,13-80981176-80981191-AGGG,13-80981199-80981211-AAGG,13-80981208-80981235-AGGG,13-80981243-80981259-AAGG,13-80981256-80981264-AGGG,13-80981278-80981291-GGAG,13-80981294-80981307-GAAG,13-80981304-80981328-AGGG,13-80981330-80981343-GGAG;MOTIFS=AAGG,AGGG,AG,GGAG,GAAG,GAAC,GAAA,AAGA;STRUC=<VC65483>	HPRC,HGSVC	No	0.692	No	NA,NA	NA	NA
chr13:80981218	412826	INS	72	0.9228	0.4437	4	NA	NA	NA	NA	NA	NA	NA	NA	NA	No	ID=13-80981061-80981076-AG,13-80981074-80981090-GAAC,13-80981078-80981098-GAAA,13-80981152-80981164-AAGA,13-80981161-80981171-AG,13-80981176-80981191-AGGG,13-80981199-80981211-AAGG,13-80981208-80981235-AGGG,13-80981243-80981259-AAGG,13-80981256-80981264-AGGG,13-80981278-80981291-GGAG,13-80981294-80981307-GAAG,13-80981304-80981328-AGGG,13-80981330-80981343-GGAG;MOTIFS=AAGG,AGGG,AG,GGAG,GAAG,GAAC,GAAA,AAGA;STRUC=<VC65483>	HPRC,HGSVC	No	0.692	Yes	NA,NA	NA	NA
chr13:80981220	412835	INS	528	0.8207	0.6853	87	NA	NA	NA	NA	NA	NA	NA	NA	NA	No	ID=13-80981061-80981076-AG,13-80981074-80981090-GAAC,13-80981078-80981098-GAAA,13-80981152-80981164-AAGA,13-80981161-80981171-AG,13-80981176-80981191-AGGG,13-80981199-80981211-AAGG,13-80981208-80981235-AGGG,13-80981243-80981259-AAGG,13-80981256-80981264-AGGG,13-80981278-80981291-GGAG,13-80981294-80981307-GAAG,13-80981304-80981328-AGGG,13-80981330-80981343-GGAG;MOTIFS=AAGG,AGGG,AG,GGAG,GAAG,GAAC,GAAA,AAGA;STRUC=<VC65483>	HPRC,HGSVC,1KG-ONT	No	0.692	Yes	NA,NA	NA	NA
chr13:80981220	412846	INS	335	0.919	0.3108	2	NA	NA	NA	NA	NA	NA	NA	NA	NA	No	ID=13-80981061-80981076-AG,13-80981074-80981090-GAAC,13-80981078-80981098-GAAA,13-80981152-80981164-AAGA,13-80981161-80981171-AG,13-80981176-80981191-AGGG,13-80981199-80981211-AAGG,13-80981208-80981235-AGGG,13-80981243-80981259-AAGG,13-80981256-80981264-AGGG,13-80981278-80981291-GGAG,13-80981294-80981307-GAAG,13-80981304-80981328-AGGG,13-80981330-80981343-GGAG;MOTIFS=AAGG,AGGG,AG,GGAG,GAAG,GAAC,GAAA,AAGA;STRUC=<VC65483>	HPRC,HGSVC,1KG-ONT	No	0.692	Yes	NA,NA	NA	NA
chr13:80981220	412845	INS	74	0.8508	0.5471	8	NA	NA	NA	NA	NA	NA	NA	NA	NA	No	ID=13-80981061-80981076-AG,13-80981074-80981090-GAAC,13-80981078-80981098-GAAA,13-80981152-80981164-AAGA,13-80981161-80981171-AG,13-80981176-80981191-AGGG,13-80981199-80981211-AAGG,13-80981208-80981235-AGGG,13-80981243-80981259-AAGG,13-80981256-80981264-AGGG,13-80981278-80981291-GGAG,13-80981294-80981307-GAAG,13-80981304-80981328-AGGG,13-80981330-80981343-GGAG;MOTIFS=AAGG,AGGG,AG,GGAG,GAAG,GAAC,GAAA,AAGA;STRUC=<VC65483>	HPRC,HGSVC	No	0.692	Yes	NA,NA	NA	NA
chr13:80981220	412844	INS	276	0.9235	0.2895	5	NA	NA	NA	NA	NA	NA	NA	NA	NA	No	ID=13-80981061-80981076-AG,13-80981074-80981090-GAAC,13-80981078-80981098-GAAA,13-80981152-80981164-AAGA,13-80981161-80981171-AG,13-80981176-80981191-AGGG,13-80981199-80981211-AAGG,13-80981208-80981235-AGGG,13-80981243-80981259-AAGG,13-80981256-80981264-AGGG,13-80981278-80981291-GGAG,13-80981294-80981307-GAAG,13-80981304-80981328-AGGG,13-80981330-80981343-GGAG;MOTIFS=AAGG,AGGG,AG,GGAG,GAAG,GAAC,GAAA,AAGA;STRUC=<VC65483>	HPRC,HGSVC,1KG-ONT	No	0.692	Yes	NA,NA	NA	NA
chr13:80981220	412843	INS	473	0.877	0.4593	10	NA	NA	NA	NA	NA	NA	NA	NA	NA	No	ID=13-80981061-80981076-AG,13-80981074-80981090-GAAC,13-80981078-80981098-GAAA,13-80981152-80981164-AAGA,13-80981161-80981171-AG,13-80981176-80981191-AGGG,13-80981199-80981211-AAGG,13-80981208-80981235-AGGG,13-80981243-80981259-AAGG,13-80981256-80981264-AGGG,13-80981278-80981291-GGAG,13-80981294-80981307-GAAG,13-80981304-80981328-AGGG,13-80981330-80981343-GGAG;MOTIFS=AAGG,AGGG,AG,GGAG,GAAG,GAAC,GAAA,AAGA;STRUC=<VC65483>	HPRC,HGSVC,1KG-ONT	No	0.692	Yes	NA,NA	NA	NA
chr13:80981220	412842	INS	344	0.8832	0.4976	8	NA	NA	NA	NA	NA	NA	NA	NA	NA	No	ID=13-80981061-80981076-AG,13-80981074-80981090-GAAC,13-80981078-80981098-GAAA,13-80981152-80981164-AAGA,13-80981161-80981171-AG,13-80981176-80981191-AGGG,13-80981199-80981211-AAGG,13-80981208-80981235-AGGG,13-80981243-80981259-AAGG,13-80981256-80981264-AGGG,13-80981278-80981291-GGAG,13-80981294-80981307-GAAG,13-80981304-80981328-AGGG,13-80981330-80981343-GGAG;MOTIFS=AAGG,AGGG,AG,GGAG,GAAG,GAAC,GAAA,AAGA;STRUC=<VC65483>	HPRC,HGSVC,1KG-ONT	No	0.692	Yes	NA,NA	NA	NA
chr13:80981220	412841	INS	88	0.8256	0.6243	161	NA	NA	NA	NA	NA	NA	NA	NA	NA	No	ID=13-80981061-80981076-AG,13-80981074-80981090-GAAC,13-80981078-80981098-GAAA,13-80981152-80981164-AAGA,13-80981161-80981171-AG,13-80981176-80981191-AGGG,13-80981199-80981211-AAGG,13-80981208-80981235-AGGG,13-80981243-80981259-AAGG,13-80981256-80981264-AGGG,13-80981278-80981291-GGAG,13-80981294-80981307-GAAG,13-80981304-80981328-AGGG,13-80981330-80981343-GGAG;MOTIFS=AAGG,AGGG,AG,GGAG,GAAG,GAAC,GAAA,AAGA;STRUC=<VC65483>	HPRC,HGSVC	No	0.692	Yes	NA,NA	NA	NA
chr13:80981220	412840	INS	418	0.8286	0.6436	14	NA	NA	NA	NA	NA	NA	NA	NA	NA	No	ID=13-80981061-80981076-AG,13-80981074-80981090-GAAC,13-80981078-80981098-GAAA,13-80981152-80981164-AAGA,13-80981161-80981171-AG,13-80981176-80981191-AGGG,13-80981199-80981211-AAGG,13-80981208-80981235-AGGG,13-80981243-80981259-AAGG,13-80981256-80981264-AGGG,13-80981278-80981291-GGAG,13-80981294-80981307-GAAG,13-80981304-80981328-AGGG,13-80981330-80981343-GGAG;MOTIFS=AAGG,AGGG,AG,GGAG,GAAG,GAAC,GAAA,AAGA;STRUC=<VC65483>	HPRC,HGSVC,1KG-ONT	No	0.692	Yes	NA,NA	NA	NA
chr13:80981220	412839	INS	240	0.8639	0.5269	2	NA	NA	NA	NA	NA	NA	NA	NA	NA	No	ID=13-80981061-80981076-AG,13-80981074-80981090-GAAC,13-80981078-80981098-GAAA,13-80981152-80981164-AAGA,13-80981161-80981171-AG,13-80981176-80981191-AGGG,13-80981199-80981211-AAGG,13-80981208-80981235-AGGG,13-80981243-80981259-AAGG,13-80981256-80981264-AGGG,13-80981278-80981291-GGAG,13-80981294-80981307-GAAG,13-80981304-80981328-AGGG,13-80981330-80981343-GGAG;MOTIFS=AAGG,AGGG,AG,GGAG,GAAG,GAAC,GAAA,AAGA;STRUC=<VC65483>	HPRC,HGSVC,1KG-ONT	No	0.692	No	NA,NA	NA	NA
chr13:80981220	412838	INS	304	0.9673	0.1451	9	NA	NA	NA	NA	NA	NA	NA	NA	NA	No	ID=13-80981061-80981076-AG,13-80981074-80981090-GAAC,13-80981078-80981098-GAAA,13-80981152-80981164-AAGA,13-80981161-80981171-AG,13-80981176-80981191-AGGG,13-80981199-80981211-AAGG,13-80981208-80981235-AGGG,13-80981243-80981259-AAGG,13-80981256-80981264-AGGG,13-80981278-80981291-GGAG,13-80981294-80981307-GAAG,13-80981304-80981328-AGGG,13-80981330-80981343-GGAG;MOTIFS=AAGG,AGGG,AG,GGAG,GAAG,GAAC,GAAA,AAGA;STRUC=<VC65483>	HPRC,HGSVC,1KG-ONT	No	0.692	Yes	NA,NA	NA	NA
chr13:80981220	412837	INS	276	0.88	0.4424	3	NA	NA	NA	NA	NA	NA	NA	NA	NA	No	ID=13-80981061-80981076-AG,13-80981074-80981090-GAAC,13-80981078-80981098-GAAA,13-80981152-80981164-AAGA,13-80981161-80981171-AG,13-80981176-80981191-AGGG,13-80981199-80981211-AAGG,13-80981208-80981235-AGGG,13-80981243-80981259-AAGG,13-80981256-80981264-AGGG,13-80981278-80981291-GGAG,13-80981294-80981307-GAAG,13-80981304-80981328-AGGG,13-80981330-80981343-GGAG;MOTIFS=AAGG,AGGG,AG,GGAG,GAAG,GAAC,GAAA,AAGA;STRUC=<VC65483>	HPRC,HGSVC,1KG-ONT	No	0.692	No	NA,NA	NA	NA
chr13:80981220	412836	INS	380	0.874	0.472	17	NA	NA	NA	NA	NA	NA	NA	NA	NA	No	ID=13-80981061-80981076-AG,13-80981074-80981090-GAAC,13-80981078-80981098-GAAA,13-80981152-80981164-AAGA,13-80981161-80981171-AG,13-80981176-80981191-AGGG,13-80981199-80981211-AAGG,13-80981208-80981235-AGGG,13-80981243-80981259-AAGG,13-80981256-80981264-AGGG,13-80981278-80981291-GGAG,13-80981294-80981307-GAAG,13-80981304-80981328-AGGG,13-80981330-80981343-GGAG;MOTIFS=AAGG,AGGG,AG,GGAG,GAAG,GAAC,GAAA,AAGA;STRUC=<VC65483>	HPRC,HGSVC,1KG-ONT	No	0.692	Yes	NA,NA	NA	NA
chr13:80981220	412834	INS	420	0.8835	0.4172	113	NA	NA	NA	NA	NA	NA	NA	NA	NA	No	ID=13-80981061-80981076-AG,13-80981074-80981090-GAAC,13-80981078-80981098-GAAA,13-80981152-80981164-AAGA,13-80981161-80981171-AG,13-80981176-80981191-AGGG,13-80981199-80981211-AAGG,13-80981208-80981235-AGGG,13-80981243-80981259-AAGG,13-80981256-80981264-AGGG,13-80981278-80981291-GGAG,13-80981294-80981307-GAAG,13-80981304-80981328-AGGG,13-80981330-80981343-GGAG;MOTIFS=AAGG,AGGG,AG,GGAG,GAAG,GAAC,GAAA,AAGA;STRUC=<VC65483>	HPRC,HGSVC,1KG-ONT	No	0.692	Yes	NA,NA	NA	NA
chr13:80981220	412833	INS	500	0.901	0.3764	50	NA	NA	NA	NA	NA	NA	NA	NA	NA	No	ID=13-80981061-80981076-AG,13-80981074-80981090-GAAC,13-80981078-80981098-GAAA,13-80981152-80981164-AAGA,13-80981161-80981171-AG,13-80981176-80981191-AGGG,13-80981199-80981211-AAGG,13-80981208-80981235-AGGG,13-80981243-80981259-AAGG,13-80981256-80981264-AGGG,13-80981278-80981291-GGAG,13-80981294-80981307-GAAG,13-80981304-80981328-AGGG,13-80981330-80981343-GGAG;MOTIFS=AAGG,AGGG,AG,GGAG,GAAG,GAAC,GAAA,AAGA;STRUC=<VC65483>	HPRC,HGSVC,1KG-ONT	No	0.692	Yes	NA,NA	NA	NA
chr13:80981220	412832	INS	64	0.8812	0.4326	92	NA	NA	NA	NA	NA	NA	NA	NA	NA	No	ID=13-80981061-80981076-AG,13-80981074-80981090-GAAC,13-80981078-80981098-GAAA,13-80981152-80981164-AAGA,13-80981161-80981171-AG,13-80981176-80981191-AGGG,13-80981199-80981211-AAGG,13-80981208-80981235-AGGG,13-80981243-80981259-AAGG,13-80981256-80981264-AGGG,13-80981278-80981291-GGAG,13-80981294-80981307-GAAG,13-80981304-80981328-AGGG,13-80981330-80981343-GGAG;MOTIFS=AAGG,AGGG,AG,GGAG,GAAG,GAAC,GAAA,AAGA;STRUC=<VC65483>	HPRC,HGSVC	No	0.692	Yes	NA,NA	NA	NA
chr13:80981220	412831	INS	452	0.9372	0.2413	135	NA	NA	NA	NA	NA	NA	NA	NA	NA	No	ID=13-80981061-80981076-AG,13-80981074-80981090-GAAC,13-80981078-80981098-GAAA,13-80981152-80981164-AAGA,13-80981161-80981171-AG,13-80981176-80981191-AGGG,13-80981199-80981211-AAGG,13-80981208-80981235-AGGG,13-80981243-80981259-AAGG,13-80981256-80981264-AGGG,13-80981278-80981291-GGAG,13-80981294-80981307-GAAG,13-80981304-80981328-AGGG,13-80981330-80981343-GGAG;MOTIFS=AAGG,AGGG,AG,GGAG,GAAG,GAAC,GAAA,AAGA;STRUC=<VC65483>	HPRC,HGSVC,1KG-ONT	No	0.692	Yes	NA,NA	NA	NA
chr13:80981220	412829	INS	127	0.9411	0.3496	3	NA	NA	NA	NA	NA	NA	NA	NA	NA	No	ID=13-80981061-80981076-AG,13-80981074-80981090-GAAC,13-80981078-80981098-GAAA,13-80981152-80981164-AAGA,13-80981161-80981171-AG,13-80981176-80981191-AGGG,13-80981199-80981211-AAGG,13-80981208-80981235-AGGG,13-80981243-80981259-AAGG,13-80981256-80981264-AGGG,13-80981278-80981291-GGAG,13-80981294-80981307-GAAG,13-80981304-80981328-AGGG,13-80981330-80981343-GGAG;MOTIFS=AAGG,AGGG,AG,GGAG,GAAG,GAAC,GAAA,AAGA;STRUC=<VC65483>	HPRC,HGSVC	No	0.692	No	NA,NA	NA	NA
chr13:80981220	412828	INS	132	0.8884	0.4293	47	NA	NA	NA	NA	NA	NA	NA	NA	NA	No	ID=13-80981061-80981076-AG,13-80981074-80981090-GAAC,13-80981078-80981098-GAAA,13-80981152-80981164-AAGA,13-80981161-80981171-AG,13-80981176-80981191-AGGG,13-80981199-80981211-AAGG,13-80981208-80981235-AGGG,13-80981243-80981259-AAGG,13-80981256-80981264-AGGG,13-80981278-80981291-GGAG,13-80981294-80981307-GAAG,13-80981304-80981328-AGGG,13-80981330-80981343-GGAG;MOTIFS=AAGG,AGGG,AG,GGAG,GAAG,GAAC,GAAA,AAGA;STRUC=<VC65483>	HPRC,HGSVC	No	0.692	Yes	NA,NA	NA	NA
chr13:80981220	412827	INS	83	0.8879	0.4068	30	NA	NA	NA	NA	NA	NA	NA	NA	NA	No	ID=13-80981061-80981076-AG,13-80981074-80981090-GAAC,13-80981078-80981098-GAAA,13-80981152-80981164-AAGA,13-80981161-80981171-AG,13-80981176-80981191-AGGG,13-80981199-80981211-AAGG,13-80981208-80981235-AGGG,13-80981243-80981259-AAGG,13-80981256-80981264-AGGG,13-80981278-80981291-GGAG,13-80981294-80981307-GAAG,13-80981304-80981328-AGGG,13-80981330-80981343-GGAG;MOTIFS=AAGG,AGGG,AG,GGAG,GAAG,GAAC,GAAA,AAGA;STRUC=<VC65483>	HPRC,HGSVC	No	0.692	Yes	NA,NA	NA	NA
chr13:80981221	412847	INS	557	0.8244	0.6255	3	NA	NA	NA	NA	NA	NA	NA	NA	NA	No	ID=13-80981061-80981076-AG,13-80981074-80981090-GAAC,13-80981078-80981098-GAAA,13-80981152-80981164-AAGA,13-80981161-80981171-AG,13-80981176-80981191-AGGG,13-80981199-80981211-AAGG,13-80981208-80981235-AGGG,13-80981243-80981259-AAGG,13-80981256-80981264-AGGG,13-80981278-80981291-GGAG,13-80981294-80981307-GAAG,13-80981304-80981328-AGGG,13-80981330-80981343-GGAG;MOTIFS=AAGG,AGGG,AG,GGAG,GAAG,GAAC,GAAA,AAGA;STRUC=<VC65483>	HPRC,HGSVC,1KG-ONT	No	0.692	Yes	NA,NA	NA	NA
chr13:80981222	412853	INS	1224	0.8161	0.6656	18	NA	NA	NA	NA	NA	NA	NA	NA	NA	No	ID=13-80981061-80981076-AG,13-80981074-80981090-GAAC,13-80981078-80981098-GAAA,13-80981152-80981164-AAGA,13-80981161-80981171-AG,13-80981176-80981191-AGGG,13-80981199-80981211-AAGG,13-80981208-80981235-AGGG,13-80981243-80981259-AAGG,13-80981256-80981264-AGGG,13-80981278-80981291-GGAG,13-80981294-80981307-GAAG,13-80981304-80981328-AGGG,13-80981330-80981343-GGAG;MOTIFS=AAGG,AGGG,AG,GGAG,GAAG,GAAC,GAAA,AAGA;STRUC=<VC65483>	HPRC,HGSVC	No	0.692	Yes	NA,NA	NA	NA
chr13:80981222	412852	INS	200	0.8145	0.6509	13	NA	NA	NA	NA	NA	NA	NA	NA	NA	No	ID=13-80981061-80981076-AG,13-80981074-80981090-GAAC,13-80981078-80981098-GAAA,13-80981152-80981164-AAGA,13-80981161-80981171-AG,13-80981176-80981191-AGGG,13-80981199-80981211-AAGG,13-80981208-80981235-AGGG,13-80981243-80981259-AAGG,13-80981256-80981264-AGGG,13-80981278-80981291-GGAG,13-80981294-80981307-GAAG,13-80981304-80981328-AGGG,13-80981330-80981343-GGAG;MOTIFS=AAGG,AGGG,AG,GGAG,GAAG,GAAC,GAAA,AAGA;STRUC=<VC65483>	HPRC,HGSVC	No	0.692	Yes	NA,NA	NA	NA
chr13:80981222	412855	INS	509	0.8424	0.5935	5	NA	NA	NA	NA	NA	NA	NA	NA	NA	No	ID=13-80981061-80981076-AG,13-80981074-80981090-GAAC,13-80981078-80981098-GAAA,13-80981152-80981164-AAGA,13-80981161-80981171-AG,13-80981176-80981191-AGGG,13-80981199-80981211-AAGG,13-80981208-80981235-AGGG,13-80981243-80981259-AAGG,13-80981256-80981264-AGGG,13-80981278-80981291-GGAG,13-80981294-80981307-GAAG,13-80981304-80981328-AGGG,13-80981330-80981343-GGAG;MOTIFS=AAGG,AGGG,AG,GGAG,GAAG,GAAC,GAAA,AAGA;STRUC=<VC65483>	HPRC,HGSVC,1KG-ONT	No	0.692	Yes	NA,NA	NA	NA
chr13:80981222	412848	INS	144	0.8773	0.4513	29	NA	NA	NA	NA	NA	NA	NA	NA	NA	No	ID=13-80981061-80981076-AG,13-80981074-80981090-GAAC,13-80981078-80981098-GAAA,13-80981152-80981164-AAGA,13-80981161-80981171-AG,13-80981176-80981191-AGGG,13-80981199-80981211-AAGG,13-80981208-80981235-AGGG,13-80981243-80981259-AAGG,13-80981256-80981264-AGGG,13-80981278-80981291-GGAG,13-80981294-80981307-GAAG,13-80981304-80981328-AGGG,13-80981330-80981343-GGAG;MOTIFS=AAGG,AGGG,AG,GGAG,GAAG,GAAC,GAAA,AAGA;STRUC=<VC65483>	HPRC,HGSVC	No	0.692	Yes	NA,NA	NA	NA
chr13:80981222	412850	INS	120	0.8192	0.6391	9	NA	NA	NA	NA	NA	NA	NA	NA	NA	No	ID=13-80981061-80981076-AG,13-80981074-80981090-GAAC,13-80981078-80981098-GAAA,13-80981152-80981164-AAGA,13-80981161-80981171-AG,13-80981176-80981191-AGGG,13-80981199-80981211-AAGG,13-80981208-80981235-AGGG,13-80981243-80981259-AAGG,13-80981256-80981264-AGGG,13-80981278-80981291-GGAG,13-80981294-80981307-GAAG,13-80981304-80981328-AGGG,13-80981330-80981343-GGAG;MOTIFS=AAGG,AGGG,AG,GGAG,GAAG,GAAC,GAAA,AAGA;STRUC=<VC65483>	HPRC,HGSVC	No	0.692	Yes	NA,NA	NA	NA
chr13:80981222	412849	INS	79	0.873	0.4694	5	NA	NA	NA	NA	NA	NA	NA	NA	NA	No	ID=13-80981061-80981076-AG,13-80981074-80981090-GAAC,13-80981078-80981098-GAAA,13-80981152-80981164-AAGA,13-80981161-80981171-AG,13-80981176-80981191-AGGG,13-80981199-80981211-AAGG,13-80981208-80981235-AGGG,13-80981243-80981259-AAGG,13-80981256-80981264-AGGG,13-80981278-80981291-GGAG,13-80981294-80981307-GAAG,13-80981304-80981328-AGGG,13-80981330-80981343-GGAG;MOTIFS=AAGG,AGGG,AG,GGAG,GAAG,GAAC,GAAA,AAGA;STRUC=<VC65483>	HPRC,HGSVC	No	0.692	Yes	NA,NA	NA	NA
chr13:80981222	412851	INS	189	0.8448	0.5783	7	NA	NA	NA	NA	NA	NA	NA	NA	NA	No	ID=13-80981061-80981076-AG,13-80981074-80981090-GAAC,13-80981078-80981098-GAAA,13-80981152-80981164-AAGA,13-80981161-80981171-AG,13-80981176-80981191-AGGG,13-80981199-80981211-AAGG,13-80981208-80981235-AGGG,13-80981243-80981259-AAGG,13-80981256-80981264-AGGG,13-80981278-80981291-GGAG,13-80981294-80981307-GAAG,13-80981304-80981328-AGGG,13-80981330-80981343-GGAG;MOTIFS=AAGG,AGGG,AG,GGAG,GAAG,GAAC,GAAA,AAGA;STRUC=<VC65483>	HPRC,HGSVC	No	0.692	Yes	NA,NA	NA	NA
chr13:80981223	412856	INS	296	0.9124	0.3174	109	NA	NA	NA	NA	NA	NA	NA	NA	NA	No	ID=13-80981061-80981076-AG,13-80981074-80981090-GAAC,13-80981078-80981098-GAAA,13-80981152-80981164-AAGA,13-80981161-80981171-AG,13-80981176-80981191-AGGG,13-80981199-80981211-AAGG,13-80981208-80981235-AGGG,13-80981243-80981259-AAGG,13-80981256-80981264-AGGG,13-80981278-80981291-GGAG,13-80981294-80981307-GAAG,13-80981304-80981328-AGGG,13-80981330-80981343-GGAG;MOTIFS=AAGG,AGGG,AG,GGAG,GAAG,GAAC,GAAA,AAGA;STRUC=<VC65483>	HPRC,HGSVC,1KG-ONT	No	0.692	No	NA,NA	NA	NA
chr13:80981223	412857	INS	316	0.8853	0.4341	12	NA	NA	NA	NA	NA	NA	NA	NA	NA	No	ID=13-80981061-80981076-AG,13-80981074-80981090-GAAC,13-80981078-80981098-GAAA,13-80981152-80981164-AAGA,13-80981161-80981171-AG,13-80981176-80981191-AGGG,13-80981199-80981211-AAGG,13-80981208-80981235-AGGG,13-80981243-80981259-AAGG,13-80981256-80981264-AGGG,13-80981278-80981291-GGAG,13-80981294-80981307-GAAG,13-80981304-80981328-AGGG,13-80981330-80981343-GGAG;MOTIFS=AAGG,AGGG,AG,GGAG,GAAG,GAAC,GAAA,AAGA;STRUC=<VC65483>	HPRC,HGSVC,1KG-ONT	No	0.692	No	NA,NA	NA	NA
chr13:80981227	412858	INS	280	0.8407	0.5818	10	NA	NA	NA	NA	NA	NA	NA	NA	NA	No	ID=13-80981061-80981076-AG,13-80981074-80981090-GAAC,13-80981078-80981098-GAAA,13-80981152-80981164-AAGA,13-80981161-80981171-AG,13-80981176-80981191-AGGG,13-80981199-80981211-AAGG,13-80981208-80981235-AGGG,13-80981243-80981259-AAGG,13-80981256-80981264-AGGG,13-80981278-80981291-GGAG,13-80981294-80981307-GAAG,13-80981304-80981328-AGGG,13-80981330-80981343-GGAG;MOTIFS=AAGG,AGGG,AG,GGAG,GAAG,GAAC,GAAA,AAGA;STRUC=<VC65483>	HPRC,HGSVC,1KG-ONT	No	1.721	Yes	NA,NA	NA	NA
chr13:80981227	412859	INS	140	0.8339	0.6635	11	NA	NA	NA	NA	NA	NA	NA	NA	NA	No	ID=13-80981061-80981076-AG,13-80981074-80981090-GAAC,13-80981078-80981098-GAAA,13-80981152-80981164-AAGA,13-80981161-80981171-AG,13-80981176-80981191-AGGG,13-80981199-80981211-AAGG,13-80981208-80981235-AGGG,13-80981243-80981259-AAGG,13-80981256-80981264-AGGG,13-80981278-80981291-GGAG,13-80981294-80981307-GAAG,13-80981304-80981328-AGGG,13-80981330-80981343-GGAG;MOTIFS=AAGG,AGGG,AG,GGAG,GAAG,GAAC,GAAA,AAGA;STRUC=<VC65483>	HPRC,HGSVC	No	1.721	Yes	NA,NA	NA	NA
chr13:80981242	412860	DEL	52	0.9293	0.273	39	NA	NA	NA	NA	NA	NA	NA	NA	NA	No	ID=13-80981061-80981076-AG,13-80981074-80981090-GAAC,13-80981078-80981098-GAAA,13-80981152-80981164-AAGA,13-80981161-80981171-AG,13-80981176-80981191-AGGG,13-80981199-80981211-AAGG,13-80981208-80981235-AGGG,13-80981243-80981259-AAGG,13-80981256-80981264-AGGG,13-80981278-80981291-GGAG,13-80981294-80981307-GAAG,13-80981304-80981328-AGGG,13-80981330-80981343-GGAG;MOTIFS=AAGG,AGGG,AG,GGAG,GAAG,GAAC,GAAA,AAGA;STRUC=<VC65483>	HPRC,HGSVC,1KG-ONT	No	0.785	Yes	NA,NA	NA	NA
chr13:80981243	412863	INS	124	0.8979	0.6552	1	NA	NA	NA	NA	NA	NA	NA	NA	NA	No	ID=13-80981061-80981076-AG,13-80981074-80981090-GAAC,13-80981078-80981098-GAAA,13-80981152-80981164-AAGA,13-80981161-80981171-AG,13-80981176-80981191-AGGG,13-80981199-80981211-AAGG,13-80981208-80981235-AGGG,13-80981243-80981259-AAGG,13-80981256-80981264-AGGG,13-80981278-80981291-GGAG,13-80981294-80981307-GAAG,13-80981304-80981328-AGGG,13-80981330-80981343-GGAG;MOTIFS=AAGG,AGGG,AG,GGAG,GAAG,GAAC,GAAA,AAGA;STRUC=<VC65483>	HPRC,HGSVC	No	0.692	No	NA,NA	NA	NA
chr13:80981243	412862	INS	148	0.8863	0.4392	141	NA	NA	NA	NA	NA	NA	NA	NA	NA	No	ID=13-80981061-80981076-AG,13-80981074-80981090-GAAC,13-80981078-80981098-GAAA,13-80981152-80981164-AAGA,13-80981161-80981171-AG,13-80981176-80981191-AGGG,13-80981199-80981211-AAGG,13-80981208-80981235-AGGG,13-80981243-80981259-AAGG,13-80981256-80981264-AGGG,13-80981278-80981291-GGAG,13-80981294-80981307-GAAG,13-80981304-80981328-AGGG,13-80981330-80981343-GGAG;MOTIFS=AAGG,AGGG,AG,GGAG,GAAG,GAAC,GAAA,AAGA;STRUC=<VC65483>	HPRC,HGSVC	No	0.692	Yes	NA,NA	NA	NA
chr13:80981243	412861	INS	172	0.8243	0.633	5	NA	NA	NA	NA	NA	NA	NA	NA	NA	No	ID=13-80981061-80981076-AG,13-80981074-80981090-GAAC,13-80981078-80981098-GAAA,13-80981152-80981164-AAGA,13-80981161-80981171-AG,13-80981176-80981191-AGGG,13-80981199-80981211-AAGG,13-80981208-80981235-AGGG,13-80981243-80981259-AAGG,13-80981256-80981264-AGGG,13-80981278-80981291-GGAG,13-80981294-80981307-GAAG,13-80981304-80981328-AGGG,13-80981330-80981343-GGAG;MOTIFS=AAGG,AGGG,AG,GGAG,GAAG,GAAC,GAAA,AAGA;STRUC=<VC65483>	HPRC,HGSVC	No	0.692	Yes	NA,NA	NA	NA
chr13:80981263	412864	INS	56	0.8397	0.5876	6	NA	NA	NA	NA	NA	NA	NA	NA	NA	No	ID=13-80981061-80981076-AG,13-80981074-80981090-GAAC,13-80981078-80981098-GAAA,13-80981152-80981164-AAGA,13-80981161-80981171-AG,13-80981176-80981191-AGGG,13-80981199-80981211-AAGG,13-80981208-80981235-AGGG,13-80981243-80981259-AAGG,13-80981256-80981264-AGGG,13-80981278-80981291-GGAG,13-80981294-80981307-GAAG,13-80981304-80981328-AGGG,13-80981330-80981343-GGAG;MOTIFS=AAGG,AGGG,AG,GGAG,GAAG,GAAC,GAAA,AAGA;STRUC=<VC65483>	HPRC,HGSVC	No	0.692	Yes	NA,NA	NA	NA
chr13:80981272	412865	INS	700	0.8612	0.4908	20	NA	NA	NA	NA	NA	NA	NA	NA	NA	No	ID=13-80981061-80981076-AG,13-80981074-80981090-GAAC,13-80981078-80981098-GAAA,13-80981152-80981164-AAGA,13-80981161-80981171-AG,13-80981176-80981191-AGGG,13-80981199-80981211-AAGG,13-80981208-80981235-AGGG,13-80981243-80981259-AAGG,13-80981256-80981264-AGGG,13-80981278-80981291-GGAG,13-80981294-80981307-GAAG,13-80981304-80981328-AGGG,13-80981330-80981343-GGAG;MOTIFS=AAGG,AGGG,AG,GGAG,GAAG,GAAC,GAAA,AAGA;STRUC=<VC65483>	HPRC,HGSVC	No	0.692	Yes	NA,NA	NA	NA
chr13:80981296	412866	INS	344	0.845	0.5261	2	NA	NA	NA	NA	NA	NA	NA	NA	NA	No	ID=13-80981061-80981076-AG,13-80981074-80981090-GAAC,13-80981078-80981098-GAAA,13-80981152-80981164-AAGA,13-80981161-80981171-AG,13-80981176-80981191-AGGG,13-80981199-80981211-AAGG,13-80981208-80981235-AGGG,13-80981243-80981259-AAGG,13-80981256-80981264-AGGG,13-80981278-80981291-GGAG,13-80981294-80981307-GAAG,13-80981304-80981328-AGGG,13-80981330-80981343-GGAG;MOTIFS=AAGG,AGGG,AG,GGAG,GAAG,GAAC,GAAA,AAGA;STRUC=<VC65483>	HPRC,HGSVC,1KG-ONT	No	0.692	Yes	NA,NA	NA	NA
chr13:80981296	412867	INS	167	0.8633	0.5332	26	NA	NA	NA	NA	NA	NA	NA	NA	NA	No	ID=13-80981061-80981076-AG,13-80981074-80981090-GAAC,13-80981078-80981098-GAAA,13-80981152-80981164-AAGA,13-80981161-80981171-AG,13-80981176-80981191-AGGG,13-80981199-80981211-AAGG,13-80981208-80981235-AGGG,13-80981243-80981259-AAGG,13-80981256-80981264-AGGG,13-80981278-80981291-GGAG,13-80981294-80981307-GAAG,13-80981304-80981328-AGGG,13-80981330-80981343-GGAG;MOTIFS=AAGG,AGGG,AG,GGAG,GAAG,GAAC,GAAA,AAGA;STRUC=<VC65483>	HPRC,HGSVC	No	0.692	Yes	NA,NA	NA	NA
chr13:80981304	412868	INS	56	0.8649	0.4994	12	NA	NA	NA	NA	NA	NA	NA	NA	NA	No	ID=13-80981061-80981076-AG,13-80981074-80981090-GAAC,13-80981078-80981098-GAAA,13-80981152-80981164-AAGA,13-80981161-80981171-AG,13-80981176-80981191-AGGG,13-80981199-80981211-AAGG,13-80981208-80981235-AGGG,13-80981243-80981259-AAGG,13-80981256-80981264-AGGG,13-80981278-80981291-GGAG,13-80981294-80981307-GAAG,13-80981304-80981328-AGGG,13-80981330-80981343-GGAG;MOTIFS=AAGG,AGGG,AG,GGAG,GAAG,GAAC,GAAA,AAGA;STRUC=<VC65483>	HPRC,HGSVC	No	0.692	Yes	NA,NA	NA	NA
chr13:80981304	412869	INS	152	0.8947	0.384	58	NA	NA	NA	NA	NA	NA	NA	NA	NA	No	ID=13-80981061-80981076-AG,13-80981074-80981090-GAAC,13-80981078-80981098-GAAA,13-80981152-80981164-AAGA,13-80981161-80981171-AG,13-80981176-80981191-AGGG,13-80981199-80981211-AAGG,13-80981208-80981235-AGGG,13-80981243-80981259-AAGG,13-80981256-80981264-AGGG,13-80981278-80981291-GGAG,13-80981294-80981307-GAAG,13-80981304-80981328-AGGG,13-80981330-80981343-GGAG;MOTIFS=AAGG,AGGG,AG,GGAG,GAAG,GAAC,GAAA,AAGA;STRUC=<VC65483>	HPRC,HGSVC	No	0.692	Yes	NA,NA	NA	NA
chr13:80981304	412870	INS	180	0.844	0.648	6	NA	NA	NA	NA	NA	NA	NA	NA	NA	No	ID=13-80981061-80981076-AG,13-80981074-80981090-GAAC,13-80981078-80981098-GAAA,13-80981152-80981164-AAGA,13-80981161-80981171-AG,13-80981176-80981191-AGGG,13-80981199-80981211-AAGG,13-80981208-80981235-AGGG,13-80981243-80981259-AAGG,13-80981256-80981264-AGGG,13-80981278-80981291-GGAG,13-80981294-80981307-GAAG,13-80981304-80981328-AGGG,13-80981330-80981343-GGAG;MOTIFS=AAGG,AGGG,AG,GGAG,GAAG,GAAC,GAAA,AAGA;STRUC=<VC65483>	HPRC,HGSVC	No	0.692	Yes	NA,NA	NA	NA
chr13:80981304	412871	INS	516	0.8154	0.6798	36	NA	NA	NA	NA	NA	NA	NA	NA	NA	No	ID=13-80981061-80981076-AG,13-80981074-80981090-GAAC,13-80981078-80981098-GAAA,13-80981152-80981164-AAGA,13-80981161-80981171-AG,13-80981176-80981191-AGGG,13-80981199-80981211-AAGG,13-80981208-80981235-AGGG,13-80981243-80981259-AAGG,13-80981256-80981264-AGGG,13-80981278-80981291-GGAG,13-80981294-80981307-GAAG,13-80981304-80981328-AGGG,13-80981330-80981343-GGAG;MOTIFS=AAGG,AGGG,AG,GGAG,GAAG,GAAC,GAAA,AAGA;STRUC=<VC65483>	HPRC,HGSVC,1KG-ONT	No	0.692	Yes	NA,NA	NA	NA
chr13:80981304	412872	INS	121	0.8437	0.5514	5	NA	NA	NA	NA	NA	NA	NA	NA	NA	No	ID=13-80981061-80981076-AG,13-80981074-80981090-GAAC,13-80981078-80981098-GAAA,13-80981152-80981164-AAGA,13-80981161-80981171-AG,13-80981176-80981191-AGGG,13-80981199-80981211-AAGG,13-80981208-80981235-AGGG,13-80981243-80981259-AAGG,13-80981256-80981264-AGGG,13-80981278-80981291-GGAG,13-80981294-80981307-GAAG,13-80981304-80981328-AGGG,13-80981330-80981343-GGAG;MOTIFS=AAGG,AGGG,AG,GGAG,GAAG,GAAC,GAAA,AAGA;STRUC=<VC65483>	HPRC,HGSVC	No	0.692	No	NA,NA	NA	NA
chr13:80981304	412874	INS	200	0.8039	0.6933	8	NA	NA	NA	NA	NA	NA	NA	NA	NA	No	ID=13-80981061-80981076-AG,13-80981074-80981090-GAAC,13-80981078-80981098-GAAA,13-80981152-80981164-AAGA,13-80981161-80981171-AG,13-80981176-80981191-AGGG,13-80981199-80981211-AAGG,13-80981208-80981235-AGGG,13-80981243-80981259-AAGG,13-80981256-80981264-AGGG,13-80981278-80981291-GGAG,13-80981294-80981307-GAAG,13-80981304-80981328-AGGG,13-80981330-80981343-GGAG;MOTIFS=AAGG,AGGG,AG,GGAG,GAAG,GAAC,GAAA,AAGA;STRUC=<VC65483>	HPRC,HGSVC	No	0.692	Yes	NA,NA	NA	NA
chr13:80981306	412878	INS	87	0.8369	0.6286	49	NA	NA	NA	NA	NA	NA	NA	NA	NA	No	ID=13-80981061-80981076-AG,13-80981074-80981090-GAAC,13-80981078-80981098-GAAA,13-80981152-80981164-AAGA,13-80981161-80981171-AG,13-80981176-80981191-AGGG,13-80981199-80981211-AAGG,13-80981208-80981235-AGGG,13-80981243-80981259-AAGG,13-80981256-80981264-AGGG,13-80981278-80981291-GGAG,13-80981294-80981307-GAAG,13-80981304-80981328-AGGG,13-80981330-80981343-GGAG;MOTIFS=AAGG,AGGG,AG,GGAG,GAAG,GAAC,GAAA,AAGA;STRUC=<VC65483>	HPRC,HGSVC	No	0.692	Yes	NA,NA	NA	NA
chr13:80981306	412877	INS	276	0.927	0.2903	54	NA	NA	NA	NA	NA	NA	NA	NA	NA	No	ID=13-80981061-80981076-AG,13-80981074-80981090-GAAC,13-80981078-80981098-GAAA,13-80981152-80981164-AAGA,13-80981161-80981171-AG,13-80981176-80981191-AGGG,13-80981199-80981211-AAGG,13-80981208-80981235-AGGG,13-80981243-80981259-AAGG,13-80981256-80981264-AGGG,13-80981278-80981291-GGAG,13-80981294-80981307-GAAG,13-80981304-80981328-AGGG,13-80981330-80981343-GGAG;MOTIFS=AAGG,AGGG,AG,GGAG,GAAG,GAAC,GAAA,AAGA;STRUC=<VC65483>	HPRC,HGSVC,1KG-ONT	No	0.692	Yes	NA,NA	NA	NA
chr13:80981306	412875	INS	64	0.8516	0.5648	6	NA	NA	NA	NA	NA	NA	NA	NA	NA	No	ID=13-80981061-80981076-AG,13-80981074-80981090-GAAC,13-80981078-80981098-GAAA,13-80981152-80981164-AAGA,13-80981161-80981171-AG,13-80981176-80981191-AGGG,13-80981199-80981211-AAGG,13-80981208-80981235-AGGG,13-80981243-80981259-AAGG,13-80981256-80981264-AGGG,13-80981278-80981291-GGAG,13-80981294-80981307-GAAG,13-80981304-80981328-AGGG,13-80981330-80981343-GGAG;MOTIFS=AAGG,AGGG,AG,GGAG,GAAG,GAAC,GAAA,AAGA;STRUC=<VC65483>	HPRC,HGSVC	No	0.692	Yes	NA,NA	NA	NA
chr13:80981306	412876	INS	60	0.87	0.5756	17	NA	NA	NA	NA	NA	NA	NA	NA	NA	No	ID=13-80981061-80981076-AG,13-80981074-80981090-GAAC,13-80981078-80981098-GAAA,13-80981152-80981164-AAGA,13-80981161-80981171-AG,13-80981176-80981191-AGGG,13-80981199-80981211-AAGG,13-80981208-80981235-AGGG,13-80981243-80981259-AAGG,13-80981256-80981264-AGGG,13-80981278-80981291-GGAG,13-80981294-80981307-GAAG,13-80981304-80981328-AGGG,13-80981330-80981343-GGAG;MOTIFS=AAGG,AGGG,AG,GGAG,GAAG,GAAC,GAAA,AAGA;STRUC=<VC65483>	HPRC,HGSVC	No	0.692	Yes	NA,NA	NA	NA
chr13:80981307	412879	INS	298	0.8454	0.5542	8	NA	NA	NA	NA	NA	NA	NA	NA	NA	No	ID=13-80981061-80981076-AG,13-80981074-80981090-GAAC,13-80981078-80981098-GAAA,13-80981152-80981164-AAGA,13-80981161-80981171-AG,13-80981176-80981191-AGGG,13-80981199-80981211-AAGG,13-80981208-80981235-AGGG,13-80981243-80981259-AAGG,13-80981256-80981264-AGGG,13-80981278-80981291-GGAG,13-80981294-80981307-GAAG,13-80981304-80981328-AGGG,13-80981330-80981343-GGAG;MOTIFS=AAGG,AGGG,AG,GGAG,GAAG,GAAC,GAAA,AAGA;STRUC=<VC65483>	HPRC,HGSVC,1KG-ONT	No	0.692	Yes	NA,NA	NA	NA
chr13:80981310	412880	INS	161	0.8623	0.471	3	NA	NA	NA	NA	NA	NA	NA	NA	NA	No	ID=13-80981061-80981076-AG,13-80981074-80981090-GAAC,13-80981078-80981098-GAAA,13-80981152-80981164-AAGA,13-80981161-80981171-AG,13-80981176-80981191-AGGG,13-80981199-80981211-AAGG,13-80981208-80981235-AGGG,13-80981243-80981259-AAGG,13-80981256-80981264-AGGG,13-80981278-80981291-GGAG,13-80981294-80981307-GAAG,13-80981304-80981328-AGGG,13-80981330-80981343-GGAG;MOTIFS=AAGG,AGGG,AG,GGAG,GAAG,GAAC,GAAA,AAGA;STRUC=<VC65483>	HPRC,HGSVC	No	0.692	No	NA,NA	NA	NA
chr13:80981343	412881	INS	331	0.8653	0.5148	3	NA	NA	NA	NA	NA	NA	NA	NA	NA	No	ID=13-80981061-80981076-AG,13-80981074-80981090-GAAC,13-80981078-80981098-GAAA,13-80981152-80981164-AAGA,13-80981161-80981171-AG,13-80981176-80981191-AGGG,13-80981199-80981211-AAGG,13-80981208-80981235-AGGG,13-80981243-80981259-AAGG,13-80981256-80981264-AGGG,13-80981278-80981291-GGAG,13-80981294-80981307-GAAG,13-80981304-80981328-AGGG,13-80981330-80981343-GGAG;MOTIFS=AAGG,AGGG,AG,GGAG,GAAG,GAAC,GAAA,AAGA;STRUC=<VC65483>	HPRC,HGSVC,1KG-ONT	No	0.692	Yes	NA,NA	NA	NA
chr13:81025150	412882	INS	326	0.8667	0.4754	1	NA	NA	NA	NA	NA	NA	NA	NA	NA	No	NA	NA	No	8.84	No	NA,NA	NA	NA
chr13:81026050	412883	DEL	213	0.8648	0.5003	45	NA	NA	NA	NA	NA	NA	NA	NA	NA	No	NA	HGSVC,1KG-ONT	No	2.588	Yes	NA,NA	NA	NA
chr13:81035314	412884	INS	337	0.883	0.4167	11	NA	NA	NA	NA	NA	NA	NA	NA	NA	No	NA	HPRC,HGSVC	Yes	1.616	Yes	NA,NA	NA	NA
chr13:81038314	412885	INS	325	0.9706	0.1406	2	NA	NA	NA	NA	NA	NA	NA	NA	NA	No	NA	HPRC,HGSVC,1KG-ONT	Yes	1.616	Yes	NA,NA	NA	NA
chr13:81061002	412886	INS	59	0.8331	0.6028	1	NA	NA	NA	NA	NA	NA	NA	NA	NA	No	NA	HPRC	No	0.692	No	NA,NA	NA	NA
chr13:81081408	412887	INS	316	0.8797	0.4439	1	NA	NA	NA	NA	NA	NA	NA	NA	NA	No	NA	NA	No	8.516	No	NA,NA	NA	NA
chr13:81084319	412888	INS	51	0.9646	0.3253	1	NA	NA	NA	NA	NA	NA	NA	NA	NA	No	NA	HPRC	No	1.616	No	NA,NA	NA	NA
chr13:81086091	412889	INS	2240	0.8028	0.6891	1	NA	NA	NA	NA	NA	NA	NA	NA	NA	No	NA	NA	Yes	0.692	No	NA,NA	NA	NA
chr13:81090311	412890	INS	91	0.93	0.278	1	NA	NA	NA	NA	NA	NA	NA	NA	NA	No	NA	NA	Yes	1.616	No	NA,NA	NA	NA
chr13:81102318	412891	INS	127	0.8576	0.5225	1	NA	NA	NA	NA	NA	NA	NA	NA	NA	No	NA	NA	No	2.387	No	NA,NA	NA	NA
chr13:81168122	412892	INS	72	0.8339	0.6002	1	NA	NA	NA	NA	NA	NA	NA	NA	NA	No	ID=13-81168089-81168104-TTTC,13-81168103-81168156-TTTC,13-81168145-81168182-TCTTTCTTTCTC,13-81168179-81168192-TCTT,13-81168210-81168239-TCTT,13-81168232-81168243-T,13-81168240-81168304-TTTC,13-81168301-81168328-TTCC,13-81168328-81168338-T;MOTIFS=TCTT,TCTTTCTTTCTC,TTTC,TTCC,T;STRUC=<VC65491>	HGSVC	No	1.616	No	NA,NA	NA	NA
chr13:81168210	412893	DEL	52	0.8405	0.6035	4	NA	NA	NA	NA	NA	NA	NA	NA	NA	No	ID=13-81168089-81168104-TTTC,13-81168103-81168156-TTTC,13-81168145-81168182-TCTTTCTTTCTC,13-81168179-81168192-TCTT,13-81168210-81168239-TCTT,13-81168232-81168243-T,13-81168240-81168304-TTTC,13-81168301-81168328-TTCC,13-81168328-81168338-T;MOTIFS=TCTT,TCTTTCTTTCTC,TTTC,TTCC,T;STRUC=<VC65491>	1KG-ONT	No	2.43	Yes	NA,NA	NA	NA
chr13:81173101	412894	DEL	328	0.9869	0.0549	998	NA	NA	NA	NA	NA	NA	NA	NA	NA	No	ID=13-81173117-81173147-T;MOTIFS=T;STRUC=(T)n	HPRC,HGSVC,1KG-ONT	Yes	0.231	Yes	NA,NA	NA	NA
chr13:81191195	412895	DEL	59	0.8846	0.4424	17	NA	NA	NA	NA	NA	NA	NA	NA	NA	No	NA	HPRC	Yes	3.908	Yes	NA,NA	NA	NA
chr13:81204461	412896	DEL	95	0.917	0.368	1	NA	NA	NA	NA	NA	NA	NA	NA	NA	No	NA	NA	Yes	1.748	No	NA,NA	NA	NA
chr13:81205416	412897	INS	6060	0.8872	0.4146	9	NA	NA	NA	NA	NA	NA	NA	NA	NA	No	NA	HPRC	Yes	1.616	Yes	NA,NA	NA	NA
chr13:81227090	412898	INS	66	0.9026	0.3618	36	NA	NA	NA	NA	NA	NA	NA	NA	NA	No	NA	HPRC,HGSVC	Yes	0.318	Yes	NA,NA	NA	NA
chr13:81231668	412899	DEL	9129	0.942	0.2113	19	NA	NA	NA	NA	NA	NA	NA	NA	NA	No	ID=13-81232311-81232325-T;MOTIFS=T;STRUC=<TR1002901>,ID=13-81233609-81233632-AC;MOTIFS=AC;STRUC=<TR1002902>,ID=13-81234500-81234515-TG;MOTIFS=TG;STRUC=<TR1002903>,ID=13-81234557-81234566-CAT;MOTIFS=CAT;STRUC=<TR1002904>,ID=13-81235411-81235421-T,13-81235549-81235564-T;MOTIFS=T;STRUC=<VC65500>,ID=13-81236126-81236138-AAAT;MOTIFS=AAAT;STRUC=(AAAT)n,ID=13-81236628-81236636-A;MOTIFS=A;STRUC=<TR1002905>,ID=13-81236971-81236980-ATT;MOTIFS=ATT;STRUC=<TR1002906>,ID=13-81237265-81237275-ATT;MOTIFS=ATT;STRUC=<TR1002907>,ID=13-81240098-81240107-TGA;MOTIFS=TGA;STRUC=<TR1002908>,ID=13-81240642-81240652-A;MOTIFS=A;STRUC=<TR1002909>	HPRC,HGSVC,1KG-ONT	Yes	4.605	Yes	NA,NA	NA	NA
chr13:81236047	412900	INS	352	0.9523	0.1881	199	NA	NA	NA	NA	NA	NA	NA	NA	NA	No	ID=13-81236126-81236138-AAAT;MOTIFS=AAAT;STRUC=(AAAT)n	HPRC,HGSVC,1KG-ONT	Yes	1.616	Yes	NA,NA	NA	NA
chr13:81236047	412901	INS	335	0.996	0.0193	579	NA	NA	NA	NA	NA	NA	NA	NA	NA	No	ID=13-81236126-81236138-AAAT;MOTIFS=AAAT;STRUC=(AAAT)n	HPRC,HGSVC,1KG-ONT	Yes	1.616	Yes	NA,NA	NA	NA
chr13:81236053	412902	INS	330	0.8607	0.5018	16	NA	NA	NA	NA	NA	NA	NA	NA	NA	No	ID=13-81236126-81236138-AAAT;MOTIFS=AAAT;STRUC=(AAAT)n	HPRC,HGSVC,1KG-ONT	Yes	1.616	Yes	NA,NA	NA	NA
chr13:81285508	412904	DEL	60	0.8866	0.4044	554	NA	NA	NA	NA	NA	NA	NA	NA	NA	No	ID=13-81285480-81285492-AT,13-81285508-81285531-TATATTA,13-81285538-81285561-TATATTA,13-81285568-81285591-TATATTA,13-81285598-81285621-TATATTA,13-81285628-81285651-TATATTA,13-81285658-81285681-TATATTA,13-81285697-81285706-TAT,13-81285745-81285755-TTA;MOTIFS=TATATTA,TAT,TTA,AT;STRUC=<VC65503>,ID=13-81285508-81285703-TATATTATATATTATATATTATACATAATG;MOTIFS=TATATTATATATTATATATTATACATAATG;STRUC=<TR1002980>	HPRC,HGSVC,1KG-ONT	No	0.068	Yes	NA,NA	NA	NA
chr13:81285508	412906	DEL	120	0.9798	0.188	275	NA	NA	NA	NA	NA	NA	NA	NA	NA	No	ID=13-81285480-81285492-AT,13-81285508-81285531-TATATTA,13-81285538-81285561-TATATTA,13-81285568-81285591-TATATTA,13-81285598-81285621-TATATTA,13-81285628-81285651-TATATTA,13-81285658-81285681-TATATTA,13-81285697-81285706-TAT,13-81285745-81285755-TTA;MOTIFS=TATATTA,TAT,TTA,AT;STRUC=<VC65503>,ID=13-81285508-81285703-TATATTATATATTATATATTATACATAATG;MOTIFS=TATATTATATATTATATATTATACATAATG;STRUC=<TR1002980>	HPRC,HGSVC	No	0.068	Yes	NA,NA	NA	NA
chr13:81285508	412905	DEL	90	0.8824	0.4292	13	NA	NA	NA	NA	NA	NA	NA	NA	NA	No	ID=13-81285480-81285492-AT,13-81285508-81285531-TATATTA,13-81285538-81285561-TATATTA,13-81285568-81285591-TATATTA,13-81285598-81285621-TATATTA,13-81285628-81285651-TATATTA,13-81285658-81285681-TATATTA,13-81285697-81285706-TAT,13-81285745-81285755-TTA;MOTIFS=TATATTA,TAT,TTA,AT;STRUC=<VC65503>,ID=13-81285508-81285703-TATATTATATATTATATATTATACATAATG;MOTIFS=TATATTATATATTATATATTATACATAATG;STRUC=<TR1002980>	HPRC,HGSVC	No	0.068	Yes	NA,NA	NA	NA
chr13:81285554	412907	DEL	104	0.8422	0.6188	1	NA	NA	NA	NA	NA	NA	NA	NA	NA	No	ID=13-81285480-81285492-AT,13-81285508-81285531-TATATTA,13-81285538-81285561-TATATTA,13-81285568-81285591-TATATTA,13-81285598-81285621-TATATTA,13-81285628-81285651-TATATTA,13-81285658-81285681-TATATTA,13-81285697-81285706-TAT,13-81285745-81285755-TTA;MOTIFS=TATATTA,TAT,TTA,AT;STRUC=<VC65503>,ID=13-81285508-81285703-TATATTATATATTATATATTATACATAATG;MOTIFS=TATATTATATATTATATATTATACATAATG;STRUC=<TR1002980>	HPRC,HGSVC	No	0.004	No	NA,NA	NA	NA
chr13:81285568	412908	DEL	67	0.8672	0.5123	9	NA	NA	NA	NA	NA	NA	NA	NA	NA	No	ID=13-81285480-81285492-AT,13-81285508-81285531-TATATTA,13-81285538-81285561-TATATTA,13-81285568-81285591-TATATTA,13-81285598-81285621-TATATTA,13-81285628-81285651-TATATTA,13-81285658-81285681-TATATTA,13-81285697-81285706-TAT,13-81285745-81285755-TTA;MOTIFS=TATATTA,TAT,TTA,AT;STRUC=<VC65503>,ID=13-81285508-81285703-TATATTATATATTATATATTATACATAATG;MOTIFS=TATATTATATATTATATATTATACATAATG;STRUC=<TR1002980>	HPRC,HGSVC,1KG-ONT	No	0.004	Yes	NA,NA	NA	NA
chr13:81285568	412909	DEL	97	0.8038	0.6894	83	NA	NA	NA	NA	NA	NA	NA	NA	NA	No	ID=13-81285480-81285492-AT,13-81285508-81285531-TATATTA,13-81285538-81285561-TATATTA,13-81285568-81285591-TATATTA,13-81285598-81285621-TATATTA,13-81285628-81285651-TATATTA,13-81285658-81285681-TATATTA,13-81285697-81285706-TAT,13-81285745-81285755-TTA;MOTIFS=TATATTA,TAT,TTA,AT;STRUC=<VC65503>,ID=13-81285508-81285703-TATATTATATATTATATATTATACATAATG;MOTIFS=TATATTATATATTATATATTATACATAATG;STRUC=<TR1002980>	HPRC,HGSVC	No	0.004	Yes	NA,NA	NA	NA
chr13:81315058	412910	DEL	193	0.8976	0.3654	12	NA	NA	NA	NA	NA	NA	NA	NA	NA	No	NA	HPRC,HGSVC,1KG-ONT	Yes	1.848	Yes	NA,NA	NA	NA
chr13:81333536	412911	DEL	113	0.908	0.3605	8	NA	NA	NA	NA	NA	NA	NA	NA	NA	No	NA	NA	Yes	10.56	Yes	NA,NA	NA	NA
chr13:81335597	412912	INS	613	0.8313	0.6139	1	NA	NA	NA	NA	NA	NA	NA	NA	NA	No	NA	NA	No	1.616	No	NA,NA	NA	NA
chr13:81339958	412913	DEL	102	0.9341	0.2795	2	NA	NA	NA	NA	NA	NA	NA	NA	NA	No	NA	NA	No	0.195	Yes	NA,NA	NA	NA
chr13:81371269	412914	DEL	129	0.8387	0.6367	1	NA	NA	NA	NA	NA	NA	NA	NA	NA	No	NA	NA	No	1.936	No	NA,NA	NA	NA
chr13:81390041	412915	DEL	3050	0.8078	0.6937	2	NA	NA	NA	NA	NA	NA	NA	NA	NA	No	ID=13-81390134-81390144-CTT;MOTIFS=CTT;STRUC=<TR1003130>,ID=13-81390825-81390855-T;MOTIFS=T;STRUC=<TR1003131>,ID=13-81391246-81391260-TAT;MOTIFS=TAT;STRUC=<TR1003132>,ID=13-81391313-81391341-TATT;MOTIFS=TATT;STRUC=<TR1003133>,ID=13-81392614-81392624-ATC;MOTIFS=ATC;STRUC=(ATC)n	NA	Yes	0.706	No	NA,NA	NA	NA
chr13:81397174	412916	DEL	1614	0.9146	0.3775	2	NA	NA	NA	NA	NA	NA	NA	NA	NA	No	ID=13-81397351-81397363-CAAA;MOTIFS=CAAA;STRUC=<TR1003143>,ID=13-81397787-81397820-AAT;MOTIFS=AAT;STRUC=<TR1003144>,ID=13-81397858-81397870-TG;MOTIFS=TG;STRUC=<TR1003145>,ID=13-81398640-81398649-TA,13-81398669-81398679-TCT;MOTIFS=TCT,TA;STRUC=<VC65512>	NA	Yes	3.301	Yes	NA,NA	NA	NA
chr13:81404174	412917	INS	338	0.8922	0.3824	1	NA	NA	NA	NA	NA	NA	NA	NA	NA	No	NA	NA	Yes	10.73	No	NA,NA	NA	NA
chr13:81444360	412918	INS	339	0.8661	0.4991	1	NA	NA	NA	NA	NA	NA	NA	NA	NA	No	ID=13-81444354-81444364-A;MOTIFS=A;STRUC=<TR1003202>	NA	Yes	2.538	No	NA,NA	NA	NA
chr13:81457537	412919	INS	56	0.8483	0.5458	4	NA	NA	NA	NA	NA	NA	NA	NA	NA	No	NA	NA	No	1.616	Yes	NA,NA	NA	NA
chr13:81471726	412920	INS	257	0.8062	0.6666	2	NA	NA	NA	NA	NA	NA	NA	NA	NA	No	NA	NA	Yes	5.505	No	NA,NA	NA	NA
chr13:81494788	412921	INS	323	0.9434	0.2176	31	NA	NA	NA	NA	NA	NA	NA	NA	NA	No	NA	HGSVC,1KG-ONT	Yes	1.616	Yes	NA,NA	NA	NA
chr13:81541303	412922	INS	349	0.8865	0.4188	4	NA	NA	NA	NA	NA	NA	NA	NA	NA	No	NA	NA	Yes	4.801	No	NA,NA	NA	NA
chr13:81541303	412923	INS	307	0.8263	0.6117	1	NA	NA	NA	NA	NA	NA	NA	NA	NA	No	NA	NA	Yes	4.801	No	NA,NA	NA	NA
chr13:81563853	412924	INS	307	0.9369	0.2361	12	NA	NA	NA	NA	NA	NA	NA	NA	NA	No	NA	HPRC,HGSVC,1KG-ONT	Yes	2.44	Yes	NA,NA	NA	NA
chr13:81563853	412925	INS	336	0.8929	0.3885	5	NA	NA	NA	NA	NA	NA	NA	NA	NA	No	NA	HPRC,HGSVC,1KG-ONT	Yes	2.44	Yes	NA,NA	NA	NA
chr13:81578746	412926	INS	321	0.8456	0.5765	3	NA	NA	NA	NA	NA	NA	NA	NA	NA	No	NA	NA	Yes	2.538	Yes	NA,NA	NA	NA
chr13:81595250	412927	DEL	179	0.8761	0.4838	7	NA	NA	NA	NA	NA	NA	NA	NA	NA	No	NA	HPRC	Yes	1.9	Yes	NA,NA	NA	NA
chr13:81600292	412929	INS	78	0.9565	0.1818	14	NA	NA	NA	NA	NA	NA	NA	NA	NA	No	ID=13-81600204-81600216-GT,13-81600215-81600228-TA,13-81600227-81600238-TG,13-81600237-81600248-TA,13-81600266-81600275-AT,13-81600292-81600344-TGTATATGTGTATATACATATATATG,13-81600388-81600397-AT,13-81600400-81600409-TA,13-81600408-81600423-TG,13-81600422-81600460-TA,13-81600466-81600478-TA;MOTIFS=TG,TA,AT,GT,TGTATATGTGTATATACATATATATG;STRUC=<VC65530>	HPRC,HGSVC	Yes	1.616	Yes	NA,NA	NA	NA
chr13:81600292	412928	INS	52	0.8782	0.4451	22	NA	NA	NA	NA	NA	NA	NA	NA	NA	No	ID=13-81600204-81600216-GT,13-81600215-81600228-TA,13-81600227-81600238-TG,13-81600237-81600248-TA,13-81600266-81600275-AT,13-81600292-81600344-TGTATATGTGTATATACATATATATG,13-81600388-81600397-AT,13-81600400-81600409-TA,13-81600408-81600423-TG,13-81600422-81600460-TA,13-81600466-81600478-TA;MOTIFS=TG,TA,AT,GT,TGTATATGTGTATATACATATATATG;STRUC=<VC65530>	NA	Yes	1.616	Yes	NA,NA	NA	NA
chr13:81600337	412930	INS	156	0.8121	0.6717	43	NA	NA	NA	NA	NA	NA	NA	NA	NA	No	ID=13-81600204-81600216-GT,13-81600215-81600228-TA,13-81600227-81600238-TG,13-81600237-81600248-TA,13-81600266-81600275-AT,13-81600292-81600344-TGTATATGTGTATATACATATATATG,13-81600388-81600397-AT,13-81600400-81600409-TA,13-81600408-81600423-TG,13-81600422-81600460-TA,13-81600466-81600478-TA;MOTIFS=TG,TA,AT,GT,TGTATATGTGTATATACATATATATG;STRUC=<VC65530>	HPRC,HGSVC,1KG-ONT	Yes	1.616	Yes	NA,NA	NA	NA
chr13:81600337	412931	INS	104	0.9483	0.4347	92	NA	NA	NA	NA	NA	NA	NA	NA	NA	No	ID=13-81600204-81600216-GT,13-81600215-81600228-TA,13-81600227-81600238-TG,13-81600237-81600248-TA,13-81600266-81600275-AT,13-81600292-81600344-TGTATATGTGTATATACATATATATG,13-81600388-81600397-AT,13-81600400-81600409-TA,13-81600408-81600423-TG,13-81600422-81600460-TA,13-81600466-81600478-TA;MOTIFS=TG,TA,AT,GT,TGTATATGTGTATATACATATATATG;STRUC=<VC65530>	HPRC,HGSVC,1KG-ONT	Yes	1.616	Yes	NA,NA	NA	NA
chr13:81600337	412932	INS	130	0.887	0.408	374	NA	NA	NA	NA	NA	NA	NA	NA	NA	No	ID=13-81600204-81600216-GT,13-81600215-81600228-TA,13-81600227-81600238-TG,13-81600237-81600248-TA,13-81600266-81600275-AT,13-81600292-81600344-TGTATATGTGTATATACATATATATG,13-81600388-81600397-AT,13-81600400-81600409-TA,13-81600408-81600423-TG,13-81600422-81600460-TA,13-81600466-81600478-TA;MOTIFS=TG,TA,AT,GT,TGTATATGTGTATATACATATATATG;STRUC=<VC65530>	HPRC,HGSVC,1KG-ONT	Yes	1.616	Yes	NA,NA	NA	NA
chr13:81600337	412933	INS	186	0.8766	0.5249	5	NA	NA	NA	NA	NA	NA	NA	NA	NA	No	ID=13-81600204-81600216-GT,13-81600215-81600228-TA,13-81600227-81600238-TG,13-81600237-81600248-TA,13-81600266-81600275-AT,13-81600292-81600344-TGTATATGTGTATATACATATATATG,13-81600388-81600397-AT,13-81600400-81600409-TA,13-81600408-81600423-TG,13-81600422-81600460-TA,13-81600466-81600478-TA;MOTIFS=TG,TA,AT,GT,TGTATATGTGTATATACATATATATG;STRUC=<VC65530>	HPRC,HGSVC,1KG-ONT	Yes	1.616	No	NA,NA	NA	NA
chr13:81601223	412934	INS	331	0.9101	0.3393	15	NA	NA	NA	NA	NA	NA	NA	NA	NA	No	NA	NA	Yes	1.616	Yes	NA,NA	NA	NA
chr13:81620976	412935	INS	333	0.9286	0.2751	24	NA	NA	NA	NA	NA	NA	NA	NA	NA	No	NA	HPRC,1KG-ONT	Yes	1.616	Yes	NA,NA	NA	NA
chr13:81687818	412936	INS	1906	0.8261	0.6424	1	NA	NA	NA	NA	NA	NA	NA	NA	NA	No	NA	NA	No	0.692	No	NA,NA	NA	NA
chr13:81694165	412937	INS	125	0.8581	0.5194	19	NA	NA	NA	NA	NA	NA	NA	NA	NA	No	ID=13-81694103-81694125-TATTATA,13-81694115-81694130-TATAT,13-81694155-81694165-AT,13-81694243-81694252-TA,13-81694256-81694272-TA;MOTIFS=TATTATA,TATAT,TA,AT;STRUC=<VC65541>	HPRC,HGSVC,1KG-ONT	No	1.616	Yes	NA,NA	NA	NA
chr13:81694165	412938	INS	158	0.8766	0.4331	1	NA	NA	NA	NA	NA	NA	NA	NA	NA	No	ID=13-81694103-81694125-TATTATA,13-81694115-81694130-TATAT,13-81694155-81694165-AT,13-81694243-81694252-TA,13-81694256-81694272-TA;MOTIFS=TATTATA,TATAT,TA,AT;STRUC=<VC65541>	HPRC,HGSVC	No	1.616	No	NA,NA	NA	NA
chr13:81694166	412940	INS	143	0.8663	0.5049	20	NA	NA	NA	NA	NA	NA	NA	NA	NA	No	ID=13-81694103-81694125-TATTATA,13-81694115-81694130-TATAT,13-81694155-81694165-AT,13-81694243-81694252-TA,13-81694256-81694272-TA;MOTIFS=TATTATA,TATAT,TA,AT;STRUC=<VC65541>	HPRC,HGSVC,1KG-ONT	No	1.616	Yes	NA,NA	NA	NA
chr13:81694166	412941	INS	171	0.808	0.684	26	NA	NA	NA	NA	NA	NA	NA	NA	NA	No	ID=13-81694103-81694125-TATTATA,13-81694115-81694130-TATAT,13-81694155-81694165-AT,13-81694243-81694252-TA,13-81694256-81694272-TA;MOTIFS=TATTATA,TATAT,TA,AT;STRUC=<VC65541>	HPRC,HGSVC	No	1.616	Yes	NA,NA	NA	NA
chr13:81694166	412939	INS	106	0.9558	0.1776	263	NA	NA	NA	NA	NA	NA	NA	NA	NA	No	ID=13-81694103-81694125-TATTATA,13-81694115-81694130-TATAT,13-81694155-81694165-AT,13-81694243-81694252-TA,13-81694256-81694272-TA;MOTIFS=TATTATA,TATAT,TA,AT;STRUC=<VC65541>	HPRC,HGSVC,1KG-ONT	No	1.616	Yes	NA,NA	NA	NA
chr13:81694167	412942	INS	122	0.8504	0.5848	2	NA	NA	NA	NA	NA	NA	NA	NA	NA	No	ID=13-81694103-81694125-TATTATA,13-81694115-81694130-TATAT,13-81694155-81694165-AT,13-81694243-81694252-TA,13-81694256-81694272-TA;MOTIFS=TATTATA,TATAT,TA,AT;STRUC=<VC65541>	HPRC,HGSVC,1KG-ONT	No	1.616	Yes	NA,NA	NA	NA
chr13:81694167	412943	INS	121	0.9744	0.1173	831	NA	NA	NA	NA	NA	NA	NA	NA	NA	No	ID=13-81694103-81694125-TATTATA,13-81694115-81694130-TATAT,13-81694155-81694165-AT,13-81694243-81694252-TA,13-81694256-81694272-TA;MOTIFS=TATTATA,TATAT,TA,AT;STRUC=<VC65541>	HPRC,HGSVC,1KG-ONT	No	1.616	Yes	NA,NA	NA	NA
chr13:81694167	412944	INS	149	0.8074	0.6715	6	NA	NA	NA	NA	NA	NA	NA	NA	NA	No	ID=13-81694103-81694125-TATTATA,13-81694115-81694130-TATAT,13-81694155-81694165-AT,13-81694243-81694252-TA,13-81694256-81694272-TA;MOTIFS=TATTATA,TATAT,TA,AT;STRUC=<VC65541>	HPRC,HGSVC,1KG-ONT	No	1.616	No	NA,NA	NA	NA
chr13:81694167	412945	INS	112	0.9103	0.3332	50	NA	NA	NA	NA	NA	NA	NA	NA	NA	No	ID=13-81694103-81694125-TATTATA,13-81694115-81694130-TATAT,13-81694155-81694165-AT,13-81694243-81694252-TA,13-81694256-81694272-TA;MOTIFS=TATTATA,TATAT,TA,AT;STRUC=<VC65541>	HPRC,HGSVC,1KG-ONT	No	1.616	Yes	NA,NA	NA	NA
chr13:81694167	412947	INS	74	0.8177	0.6721	117	NA	NA	NA	NA	NA	NA	NA	NA	NA	No	ID=13-81694103-81694125-TATTATA,13-81694115-81694130-TATAT,13-81694155-81694165-AT,13-81694243-81694252-TA,13-81694256-81694272-TA;MOTIFS=TATTATA,TATAT,TA,AT;STRUC=<VC65541>	HPRC,HGSVC	No	1.616	Yes	NA,NA	NA	NA
chr13:81694174	412948	INS	53	0.9162	0.3114	1	NA	NA	NA	NA	NA	NA	NA	NA	NA	No	ID=13-81694103-81694125-TATTATA,13-81694115-81694130-TATAT,13-81694155-81694165-AT,13-81694243-81694252-TA,13-81694256-81694272-TA;MOTIFS=TATTATA,TATAT,TA,AT;STRUC=<VC65541>	HPRC,HGSVC	No	1.616	No	NA,NA	NA	NA
chr13:81694174	412949	INS	160	0.8113	0.6479	15	NA	NA	NA	NA	NA	NA	NA	NA	NA	No	ID=13-81694103-81694125-TATTATA,13-81694115-81694130-TATAT,13-81694155-81694165-AT,13-81694243-81694252-TA,13-81694256-81694272-TA;MOTIFS=TATTATA,TATAT,TA,AT;STRUC=<VC65541>	HPRC,HGSVC	No	1.616	Yes	NA,NA	NA	NA
chr13:81694174	412950	INS	313	0.9245	0.3065	1	NA	NA	NA	NA	NA	NA	NA	NA	NA	No	ID=13-81694103-81694125-TATTATA,13-81694115-81694130-TATAT,13-81694155-81694165-AT,13-81694243-81694252-TA,13-81694256-81694272-TA;MOTIFS=TATTATA,TATAT,TA,AT;STRUC=<VC65541>	HPRC,HGSVC,1KG-ONT	No	1.616	No	NA,NA	NA	NA
chr13:81694174	412951	INS	111	0.9477	0.2473	50	NA	NA	NA	NA	NA	NA	NA	NA	NA	No	ID=13-81694103-81694125-TATTATA,13-81694115-81694130-TATAT,13-81694155-81694165-AT,13-81694243-81694252-TA,13-81694256-81694272-TA;MOTIFS=TATTATA,TATAT,TA,AT;STRUC=<VC65541>	HPRC,HGSVC,1KG-ONT	No	1.616	Yes	NA,NA	NA	NA
chr13:81694174	412952	INS	124	0.9169	0.5931	1	NA	NA	NA	NA	NA	NA	NA	NA	NA	No	ID=13-81694103-81694125-TATTATA,13-81694115-81694130-TATAT,13-81694155-81694165-AT,13-81694243-81694252-TA,13-81694256-81694272-TA;MOTIFS=TATTATA,TATAT,TA,AT;STRUC=<VC65541>	HPRC,HGSVC,1KG-ONT	No	1.616	Yes	NA,NA	NA	NA
chr13:81694175	412953	INS	105	0.7981	0.6923	20	NA	NA	NA	NA	NA	NA	NA	NA	NA	No	ID=13-81694103-81694125-TATTATA,13-81694115-81694130-TATAT,13-81694155-81694165-AT,13-81694243-81694252-TA,13-81694256-81694272-TA;MOTIFS=TATTATA,TATAT,TA,AT;STRUC=<VC65541>	HPRC,HGSVC,1KG-ONT	No	1.616	Yes	NA,NA	NA	NA
chr13:81694190	412955	INS	107	0.8426	0.5845	71	NA	NA	NA	NA	NA	NA	NA	NA	NA	No	ID=13-81694103-81694125-TATTATA,13-81694115-81694130-TATAT,13-81694155-81694165-AT,13-81694243-81694252-TA,13-81694256-81694272-TA;MOTIFS=TATTATA,TATAT,TA,AT;STRUC=<VC65541>	HPRC,HGSVC,1KG-ONT	No	1.616	Yes	NA,NA	NA	NA
chr13:81694190	412954	INS	100	0.8992	0.3655	6	NA	NA	NA	NA	NA	NA	NA	NA	NA	No	ID=13-81694103-81694125-TATTATA,13-81694115-81694130-TATAT,13-81694155-81694165-AT,13-81694243-81694252-TA,13-81694256-81694272-TA;MOTIFS=TATTATA,TATAT,TA,AT;STRUC=<VC65541>	HPRC,HGSVC,1KG-ONT	No	1.616	Yes	NA,NA	NA	NA
chr13:81694197	412956	INS	94	0.8135	0.6535	4	NA	NA	NA	NA	NA	NA	NA	NA	NA	No	ID=13-81694103-81694125-TATTATA,13-81694115-81694130-TATAT,13-81694155-81694165-AT,13-81694243-81694252-TA,13-81694256-81694272-TA;MOTIFS=TATTATA,TATAT,TA,AT;STRUC=<VC65541>	HPRC,HGSVC,1KG-ONT	No	1.616	No	NA,NA	NA	NA
chr13:81694200	412957	INS	332	0.8486	0.6303	1	NA	NA	NA	NA	NA	NA	NA	NA	NA	No	ID=13-81694103-81694125-TATTATA,13-81694115-81694130-TATAT,13-81694155-81694165-AT,13-81694243-81694252-TA,13-81694256-81694272-TA;MOTIFS=TATTATA,TATAT,TA,AT;STRUC=<VC65541>	HPRC,HGSVC,1KG-ONT	No	0.123	No	NA,NA	NA	NA
chr13:81694208	412958	INS	284	0.8409	0.5912	163	NA	NA	NA	NA	NA	NA	NA	NA	NA	No	ID=13-81694103-81694125-TATTATA,13-81694115-81694130-TATAT,13-81694155-81694165-AT,13-81694243-81694252-TA,13-81694256-81694272-TA;MOTIFS=TATTATA,TATAT,TA,AT;STRUC=<VC65541>	HPRC,HGSVC,1KG-ONT	No	0.123	Yes	NA,NA	NA	NA
chr13:81702642	412959	DEL	251	0.8491	0.5379	1	NA	NA	NA	NA	NA	NA	NA	NA	NA	No	NA	NA	Yes	1.195	No	NA,NA	NA	NA
chr13:81704628	412960	INS	71	0.8908	0.3993	1	NA	NA	NA	NA	NA	NA	NA	NA	NA	No	ID=13-81704618-81704628-TA;MOTIFS=TA;STRUC=<TR1003587>	HPRC,HGSVC,1KG-ONT	Yes	1.616	Yes	NA,NA	NA	NA
chr13:81704628	412961	INS	75	0.8521	0.5415	178	NA	NA	NA	NA	NA	NA	NA	NA	NA	No	ID=13-81704618-81704628-TA;MOTIFS=TA;STRUC=<TR1003587>	HPRC,HGSVC,1KG-ONT	Yes	1.616	Yes	NA,NA	NA	NA
chr13:81704628	412962	INS	71	0.8128	0.6444	2	NA	NA	NA	NA	NA	NA	NA	NA	NA	No	ID=13-81704618-81704628-TA;MOTIFS=TA;STRUC=<TR1003587>	HPRC,HGSVC,1KG-ONT	Yes	1.616	No	NA,NA	NA	NA
chr13:81710516	412963	INS	324	0.9382	0.2564	1	NA	NA	NA	NA	NA	NA	NA	NA	NA	No	NA	NA	Yes	1.616	No	NA,NA	NA	NA
chr13:81711134	412964	DEL	70	0.8992	0.3458	3	NA	NA	NA	NA	NA	NA	NA	NA	NA	No	ID=13-81711180-81711191-TA;MOTIFS=TA;STRUC=<TR1003601>	NA	Yes	1.333	Yes	NA,NA	NA	NA
chr13:81719421	412965	DEL	88	0.9916	0.0661	1	NA	NA	NA	NA	NA	NA	NA	NA	NA	No	NA	HPRC,1KG-ONT	No	1.75	No	NA,NA	NA	NA
chr13:81736950	412966	INS	294	0.9111	0.3183	44	NA	NA	NA	NA	NA	NA	NA	NA	NA	No	NA	HPRC,1KG-ONT	Yes	1.616	Yes	NA,NA	NA	NA
chr13:81738258	412967	INS	61	0.8808	0.4412	2	NA	NA	NA	NA	NA	NA	NA	NA	NA	No	NA	NA	Yes	6.509	No	NA,NA	NA	NA
chr13:81752655	412969	DEL	968	0.8967	0.3755	1	NA	NA	NA	NA	NA	NA	NA	NA	NA	No	ID=13-81753195-81753218-AAAAT;MOTIFS=AAAAT;STRUC=<TR1003665>,ID=13-81753463-81753471-T;MOTIFS=T;STRUC=<TR1003666>,ID=13-81753469-81753478-TTC;MOTIFS=TTC;STRUC=<TR1003667>	NA	No	1.23	No	NA,NA	NA	NA
chr13:81781506	412970	DEL	55	0.9234	0.2946	933	NA	NA	NA	NA	NA	NA	NA	NA	NA	No	NA	HPRC,HGSVC,1KG-ONT	Yes	1.153	Yes	NA,NA	NA	NA
chr13:81781534	412971	DEL	55	0.9681	0.1691	135	NA	NA	NA	NA	NA	NA	NA	NA	NA	No	NA	HPRC,HGSVC,1KG-ONT	Yes	1.418	Yes	NA,NA	NA	NA
chr13:81793562	412972	INS	2899	0.8086	0.6957	56	NA	NA	NA	NA	NA	NA	NA	NA	NA	No	NA	HPRC,HGSVC,1KG-ONT	Yes	1.616	Yes	NA,NA	NA	NA
chr13:81793562	412973	INS	2413	0.9696	0.1253	268	NA	NA	NA	NA	NA	NA	NA	NA	NA	No	NA	HPRC,HGSVC,1KG-ONT	Yes	1.616	Yes	NA,NA	NA	NA
chr13:81793562	412974	INS	2596	0.985	0.0401	868	NA	NA	NA	NA	NA	NA	NA	NA	NA	No	NA	HPRC,HGSVC,1KG-ONT	Yes	1.616	Yes	NA,NA	NA	NA
chr13:81793562	412975	INS	1896	0.917	0.3209	9	NA	NA	NA	NA	NA	NA	NA	NA	NA	No	NA	HPRC,HGSVC,1KG-ONT	Yes	1.616	Yes	NA,NA	NA	NA
chr13:81829895	412976	INS	114	0.8174	0.6439	2	NA	NA	NA	NA	NA	NA	NA	NA	NA	No	ID=13-81829834-81829846-AT,13-81829852-81829862-AT,13-81829868-81829878-AT,13-81829880-81829890-AT,13-81829896-81829904-AT,13-81829906-81829916-AT,13-81829922-81829932-AT,13-81829934-81829944-AT,13-81829962-81829972-AT,13-81829988-81829997-AT;MOTIFS=AT;STRUC=<VC65554>	NA	Yes	1.616	No	NA,NA	NA	NA
chr13:81829896	412977	INS	58	0.86	0.5032	12	NA	NA	NA	NA	NA	NA	NA	NA	NA	No	ID=13-81829834-81829846-AT,13-81829852-81829862-AT,13-81829868-81829878-AT,13-81829880-81829890-AT,13-81829896-81829904-AT,13-81829906-81829916-AT,13-81829922-81829932-AT,13-81829934-81829944-AT,13-81829962-81829972-AT,13-81829988-81829997-AT;MOTIFS=AT;STRUC=<VC65554>	HPRC,HGSVC,1KG-ONT	Yes	1.616	Yes	NA,NA	NA	NA
chr13:81829920	412978	INS	366	0.8212	0.6537	16	NA	NA	NA	NA	NA	NA	NA	NA	NA	No	ID=13-81829834-81829846-AT,13-81829852-81829862-AT,13-81829868-81829878-AT,13-81829880-81829890-AT,13-81829896-81829904-AT,13-81829906-81829916-AT,13-81829922-81829932-AT,13-81829934-81829944-AT,13-81829962-81829972-AT,13-81829988-81829997-AT;MOTIFS=AT;STRUC=<VC65554>	HPRC	Yes	1.616	Yes	NA,NA	NA	NA
chr13:81887944	412979	DEL	341	0.919	0.3139	33	NA	NA	NA	NA	NA	NA	NA	NA	NA	No	NA	HPRC	Yes	0.942	Yes	NA,NA	NA	NA
chr13:81895156	412980	INS	198	0.8662	0.5081	1	NA	NA	NA	NA	NA	NA	NA	NA	NA	No	NA	NA	Yes	2.538	No	NA,NA	NA	NA
chr13:81895750	412981	INS	346	0.902	0.381	2	NA	NA	NA	NA	NA	NA	NA	NA	NA	No	ID=13-81895743-81895752-TAA;MOTIFS=TAA;STRUC=<TR1003848>	1KG-ONT	Yes	1.616	Yes	NA,NA	NA	NA
chr13:81909808	412982	DEL	88	0.9099	0.3448	5	NA	NA	NA	NA	NA	NA	NA	NA	NA	No	NA	1KG-ONT	Yes	1.637	Yes	NA,NA	NA	NA
chr13:81911104	412983	INS	50	0.9535	0.1927	356	NA	NA	NA	NA	NA	NA	NA	NA	NA	No	NA	HPRC,HGSVC,1KG-ONT	No	1.616	Yes	NA,NA	NA	NA
chr13:81911104	412984	INS	53	0.8087	0.6814	99	NA	NA	NA	NA	NA	NA	NA	NA	NA	No	NA	HPRC,HGSVC,1KG-ONT	No	1.616	Yes	NA,NA	NA	NA
chr13:81911104	412985	DEL	52	0.8786	0.515	6	NA	NA	NA	NA	NA	NA	NA	NA	NA	No	ID=13-81911142-81911165-A;MOTIFS=A;STRUC=<TR1003872>	1KG-ONT	No	2.142	Yes	NA,NA	NA	NA
chr13:81911105	412986	INS	57	0.8067	0.6788	3	NA	NA	NA	NA	NA	NA	NA	NA	NA	No	NA	HPRC,HGSVC,1KG-ONT	No	1.616	Yes	NA,NA	NA	NA
chr13:81911113	412987	INS	55	0.8581	0.5276	4	NA	NA	NA	NA	NA	NA	NA	NA	NA	No	NA	HPRC,HGSVC,1KG-ONT	No	1.616	Yes	NA,NA	NA	NA
chr13:81911142	412988	INS	55	0.8203	0.6256	89	NA	NA	NA	NA	NA	NA	NA	NA	NA	No	NA	HPRC,HGSVC,1KG-ONT	No	1.616	Yes	NA,NA	NA	NA
chr13:81911142	412989	INS	66	0.8518	0.5308	33	NA	NA	NA	NA	NA	NA	NA	NA	NA	No	NA	HPRC,HGSVC,1KG-ONT	No	1.616	Yes	NA,NA	NA	NA
chr13:81911142	412990	INS	50	0.9107	0.3164	320	NA	NA	NA	NA	NA	NA	NA	NA	NA	No	NA	HPRC,HGSVC,1KG-ONT	No	1.616	Yes	NA,NA	NA	NA
chr13:81911142	412991	INS	56	0.9428	0.454	85	NA	NA	NA	NA	NA	NA	NA	NA	NA	No	NA	HPRC,HGSVC,1KG-ONT	No	1.616	Yes	NA,NA	NA	NA
chr13:81911142	412992	INS	59	0.8402	0.5812	88	NA	NA	NA	NA	NA	NA	NA	NA	NA	No	NA	HPRC,HGSVC,1KG-ONT	No	1.616	Yes	NA,NA	NA	NA
chr13:81911169	412993	INS	58	0.85	0.5466	42	NA	NA	NA	NA	NA	NA	NA	NA	NA	No	NA	HPRC,HGSVC,1KG-ONT	No	1.616	Yes	NA,NA	NA	NA
chr13:81926418	412994	INS	72	0.8386	0.6222	11	NA	NA	NA	NA	NA	NA	NA	NA	NA	No	ID=13-81926330-81926343-AC,13-81926361-81926370-AC,13-81926385-81926397-CA,13-81926435-81926447-CATA,13-81926483-81926492-TG,13-81926569-81926595-TATATGCATACATACATATATGTGTG,13-81926575-81926587-CATA,13-81926601-81926609-CATA,13-81926623-81926635-CATA,13-81926662-81926671-TG,13-81926715-81926726-TA;MOTIFS=TG,TA,AC,CA,TATATGCATACATACATATATGTGTG,CATA;STRUC=<VC65563>	HPRC,HGSVC,1KG-ONT	No	1.842	No	NA,NA	NA	NA
chr13:81926487	412995	INS	61	0.8983	0.3944	54	NA	NA	NA	NA	NA	NA	NA	NA	NA	No	ID=13-81926330-81926343-AC,13-81926361-81926370-AC,13-81926385-81926397-CA,13-81926435-81926447-CATA,13-81926483-81926492-TG,13-81926569-81926595-TATATGCATACATACATATATGTGTG,13-81926575-81926587-CATA,13-81926601-81926609-CATA,13-81926623-81926635-CATA,13-81926662-81926671-TG,13-81926715-81926726-TA;MOTIFS=TG,TA,AC,CA,TATATGCATACATACATATATGTGTG,CATA;STRUC=<VC65563>	HPRC,HGSVC,1KG-ONT	No	1.714	Yes	NA,NA	NA	NA
chr13:81926496	412996	INS	113	0.9222	0.2877	16	NA	NA	NA	NA	NA	NA	NA	NA	NA	No	ID=13-81926330-81926343-AC,13-81926361-81926370-AC,13-81926385-81926397-CA,13-81926435-81926447-CATA,13-81926483-81926492-TG,13-81926569-81926595-TATATGCATACATACATATATGTGTG,13-81926575-81926587-CATA,13-81926601-81926609-CATA,13-81926623-81926635-CATA,13-81926662-81926671-TG,13-81926715-81926726-TA;MOTIFS=TG,TA,AC,CA,TATATGCATACATACATATATGTGTG,CATA;STRUC=<VC65563>	HPRC,HGSVC	Yes	2.254	Yes	NA,NA	NA	NA
chr13:81926496	412997	INS	165	0.8067	0.6816	26	NA	NA	NA	NA	NA	NA	NA	NA	NA	No	ID=13-81926330-81926343-AC,13-81926361-81926370-AC,13-81926385-81926397-CA,13-81926435-81926447-CATA,13-81926483-81926492-TG,13-81926569-81926595-TATATGCATACATACATATATGTGTG,13-81926575-81926587-CATA,13-81926601-81926609-CATA,13-81926623-81926635-CATA,13-81926662-81926671-TG,13-81926715-81926726-TA;MOTIFS=TG,TA,AC,CA,TATATGCATACATACATATATGTGTG,CATA;STRUC=<VC65563>	HPRC	Yes	2.254	Yes	NA,NA	NA	NA
chr13:81926569	412998	INS	130	0.8298	0.6077	17	NA	NA	NA	NA	NA	NA	NA	NA	NA	No	ID=13-81926330-81926343-AC,13-81926361-81926370-AC,13-81926385-81926397-CA,13-81926435-81926447-CATA,13-81926483-81926492-TG,13-81926569-81926595-TATATGCATACATACATATATGTGTG,13-81926575-81926587-CATA,13-81926601-81926609-CATA,13-81926623-81926635-CATA,13-81926662-81926671-TG,13-81926715-81926726-TA;MOTIFS=TG,TA,AC,CA,TATATGCATACATACATATATGTGTG,CATA;STRUC=<VC65563>	HPRC,HGSVC	Yes	1.616	Yes	NA,NA	NA	NA
chr13:81926569	412999	INS	52	0.8127	0.6619	79	NA	NA	NA	NA	NA	NA	NA	NA	NA	No	ID=13-81926330-81926343-AC,13-81926361-81926370-AC,13-81926385-81926397-CA,13-81926435-81926447-CATA,13-81926483-81926492-TG,13-81926569-81926595-TATATGCATACATACATATATGTGTG,13-81926575-81926587-CATA,13-81926601-81926609-CATA,13-81926623-81926635-CATA,13-81926662-81926671-TG,13-81926715-81926726-TA;MOTIFS=TG,TA,AC,CA,TATATGCATACATACATATATGTGTG,CATA;STRUC=<VC65563>	HGSVC	No	1.616	Yes	NA,NA	NA	NA
chr13:81926569	413000	INS	78	0.8435	0.5889	9	NA	NA	NA	NA	NA	NA	NA	NA	NA	No	ID=13-81926330-81926343-AC,13-81926361-81926370-AC,13-81926385-81926397-CA,13-81926435-81926447-CATA,13-81926483-81926492-TG,13-81926569-81926595-TATATGCATACATACATATATGTGTG,13-81926575-81926587-CATA,13-81926601-81926609-CATA,13-81926623-81926635-CATA,13-81926662-81926671-TG,13-81926715-81926726-TA;MOTIFS=TG,TA,AC,CA,TATATGCATACATACATATATGTGTG,CATA;STRUC=<VC65563>	HPRC,HGSVC,1KG-ONT	Yes	1.616	Yes	NA,NA	NA	NA
chr13:81926569	413001	INS	326	0.8938	0.4104	13	NA	NA	NA	NA	NA	NA	NA	NA	NA	No	ID=13-81926330-81926343-AC,13-81926361-81926370-AC,13-81926385-81926397-CA,13-81926435-81926447-CATA,13-81926483-81926492-TG,13-81926569-81926595-TATATGCATACATACATATATGTGTG,13-81926575-81926587-CATA,13-81926601-81926609-CATA,13-81926623-81926635-CATA,13-81926662-81926671-TG,13-81926715-81926726-TA;MOTIFS=TG,TA,AC,CA,TATATGCATACATACATATATGTGTG,CATA;STRUC=<VC65563>	1KG-ONT	No	1.616	Yes	NA,NA	NA	NA
chr13:81926569	413002	INS	104	0.9036	0.3574	756	NA	NA	NA	NA	NA	NA	NA	NA	NA	No	ID=13-81926330-81926343-AC,13-81926361-81926370-AC,13-81926385-81926397-CA,13-81926435-81926447-CATA,13-81926483-81926492-TG,13-81926569-81926595-TATATGCATACATACATATATGTGTG,13-81926575-81926587-CATA,13-81926601-81926609-CATA,13-81926623-81926635-CATA,13-81926662-81926671-TG,13-81926715-81926726-TA;MOTIFS=TG,TA,AC,CA,TATATGCATACATACATATATGTGTG,CATA;STRUC=<VC65563>	HPRC,HGSVC,1KG-ONT	Yes	1.616	Yes	NA,NA	NA	NA
chr13:81926649	413003	INS	78	0.9198	0.2909	3	NA	NA	NA	NA	NA	NA	NA	NA	NA	No	ID=13-81926330-81926343-AC,13-81926361-81926370-AC,13-81926385-81926397-CA,13-81926435-81926447-CATA,13-81926483-81926492-TG,13-81926569-81926595-TATATGCATACATACATATATGTGTG,13-81926575-81926587-CATA,13-81926601-81926609-CATA,13-81926623-81926635-CATA,13-81926662-81926671-TG,13-81926715-81926726-TA;MOTIFS=TG,TA,AC,CA,TATATGCATACATACATATATGTGTG,CATA;STRUC=<VC65563>	HPRC,HGSVC,1KG-ONT	No	2.538	Yes	NA,NA	NA	NA
chr13:81936536	413005	DEL	56	0.8719	0.4572	85	NA	NA	NA	NA	NA	NA	NA	NA	NA	No	ID=13-81936528-81936544-AT,13-81936544-81936556-TA,13-81936560-81936575-AT,13-81936575-81936588-AT,13-81936592-81936605-AT,13-81936606-81936615-TA;MOTIFS=TA,AT;STRUC=<VC65565>	HPRC,HGSVC,1KG-ONT	Yes	0.145	Yes	NA,NA	NA	NA
chr13:81936537	413006	DEL	69	0.8416	0.6446	19	NA	NA	NA	NA	NA	NA	NA	NA	NA	No	ID=13-81936528-81936544-AT,13-81936544-81936556-TA,13-81936560-81936575-AT,13-81936575-81936588-AT,13-81936592-81936605-AT,13-81936606-81936615-TA;MOTIFS=TA,AT;STRUC=<VC65565>	HPRC,HGSVC,1KG-ONT	Yes	0.142	Yes	NA,NA	NA	NA
chr13:81936542	413007	DEL	50	0.9626	0.1573	195	NA	NA	NA	NA	NA	NA	NA	NA	NA	No	ID=13-81936528-81936544-AT,13-81936544-81936556-TA,13-81936560-81936575-AT,13-81936575-81936588-AT,13-81936592-81936605-AT,13-81936606-81936615-TA;MOTIFS=TA,AT;STRUC=<VC65565>	HPRC,HGSVC,1KG-ONT	Yes	0.142	Yes	NA,NA	NA	NA
chr13:81936543	413008	DEL	63	0.8466	0.5878	16	NA	NA	NA	NA	NA	NA	NA	NA	NA	No	ID=13-81936528-81936544-AT,13-81936544-81936556-TA,13-81936560-81936575-AT,13-81936575-81936588-AT,13-81936592-81936605-AT,13-81936606-81936615-TA;MOTIFS=TA,AT;STRUC=<VC65565>	HPRC,HGSVC,1KG-ONT	Yes	0.142	Yes	NA,NA	NA	NA
chr13:81940106	413009	DEL	5482	0.8746	0.451	1	NA	NA	NA	NA	NA	NA	NA	NA	NA	No	ID=13-81940249-81940258-ATT;MOTIFS=ATT;STRUC=<TR1003910>,ID=13-81940256-81940268-T;MOTIFS=T;STRUC=<TR1003911>,ID=13-81942715-81942724-ATT;MOTIFS=ATT;STRUC=<TR1003912>,ID=13-81945388-81945397-ATG;MOTIFS=ATG;STRUC=<TR1003913>	NA	Yes	0.2	No	NA,NA	NA	NA
chr13:81973307	413010	INS	109	0.9526	0.2081	787	NA	NA	NA	NA	NA	NA	NA	NA	NA	No	NA	HPRC,HGSVC,1KG-ONT	No	1.616	Yes	NA,NA	NA	NA
chr13:82118695	413011	INS	311	0.9334	0.2754	3	NA	NA	NA	NA	NA	NA	NA	NA	NA	No	NA	NA	Yes	2.387	Yes	NA,NA	NA	NA
chr13:82119596	413012	DEL	1244	0.8925	0.4096	34	NA	NA	NA	NA	NA	NA	NA	NA	NA	No	ID=13-82119979-82119988-TAT;MOTIFS=TAT;STRUC=<TR1004156>	HPRC,HGSVC	Yes	0.425	Yes	NA,NA	NA	NA
chr13:82164263	413013	INS	343	0.8655	0.5008	4	NA	NA	NA	NA	NA	NA	NA	NA	NA	No	NA	HPRC	Yes	1.616	Yes	NA,NA	NA	NA
chr13:82187474	413014	INS	310	0.9139	0.3336	1	NA	NA	NA	NA	NA	NA	NA	NA	NA	No	NA	NA	Yes	6.45	No	NA,NA	NA	NA
chr13:82233699	413015	DEL	376	0.8392	0.5918	1	NA	NA	NA	NA	NA	NA	NA	NA	NA	No	NA	NA	No	1.779	No	NA,NA	NA	NA
chr13:82243233	413016	INS	65	0.8177	0.6453	3	NA	NA	NA	NA	NA	NA	NA	NA	NA	No	ID=13-82243124-82243155-AT,13-82243160-82243169-AT,13-82243180-82243191-AT,13-82243200-82243211-AT,13-82243214-82243238-AT,13-82243233-82243234-T,13-82243235-82243236-T,13-82243237-82243257-T,13-82243383-82243395-T;MOTIFS=T,AT;STRUC=<VC65592>	HPRC,HGSVC,1KG-ONT	No	1.616	No	NA,NA	NA	NA
chr13:82243235	413017	INS	56	0.8924	0.4568	25	NA	NA	NA	NA	NA	NA	NA	NA	NA	No	ID=13-82243124-82243155-AT,13-82243160-82243169-AT,13-82243180-82243191-AT,13-82243200-82243211-AT,13-82243214-82243238-AT,13-82243233-82243234-T,13-82243235-82243236-T,13-82243237-82243257-T,13-82243383-82243395-T;MOTIFS=T,AT;STRUC=<VC65592>	HPRC,HGSVC	No	1.616	Yes	NA,NA	NA	NA
chr13:82243237	413022	INS	85	0.9254	0.3557	4	NA	NA	NA	NA	NA	NA	NA	NA	NA	No	ID=13-82243124-82243155-AT,13-82243160-82243169-AT,13-82243180-82243191-AT,13-82243200-82243211-AT,13-82243214-82243238-AT,13-82243233-82243234-T,13-82243235-82243236-T,13-82243237-82243257-T,13-82243383-82243395-T;MOTIFS=T,AT;STRUC=<VC65592>	HPRC,HGSVC,1KG-ONT	No	1.616	Yes	NA,NA	NA	NA
chr13:82243237	413026	INS	56	0.9216	0.3161	3	NA	NA	NA	NA	NA	NA	NA	NA	NA	No	ID=13-82243124-82243155-AT,13-82243160-82243169-AT,13-82243180-82243191-AT,13-82243200-82243211-AT,13-82243214-82243238-AT,13-82243233-82243234-T,13-82243235-82243236-T,13-82243237-82243257-T,13-82243383-82243395-T;MOTIFS=T,AT;STRUC=<VC65592>	HPRC,HGSVC	No	1.616	Yes	NA,NA	NA	NA
chr13:82243237	413025	INS	91	0.8131	0.6709	30	NA	NA	NA	NA	NA	NA	NA	NA	NA	No	ID=13-82243124-82243155-AT,13-82243160-82243169-AT,13-82243180-82243191-AT,13-82243200-82243211-AT,13-82243214-82243238-AT,13-82243233-82243234-T,13-82243235-82243236-T,13-82243237-82243257-T,13-82243383-82243395-T;MOTIFS=T,AT;STRUC=<VC65592>	HPRC,HGSVC,1KG-ONT	No	1.616	Yes	NA,NA	NA	NA
chr13:82243237	413024	INS	111	0.8283	0.6275	3	NA	NA	NA	NA	NA	NA	NA	NA	NA	No	ID=13-82243124-82243155-AT,13-82243160-82243169-AT,13-82243180-82243191-AT,13-82243200-82243211-AT,13-82243214-82243238-AT,13-82243233-82243234-T,13-82243235-82243236-T,13-82243237-82243257-T,13-82243383-82243395-T;MOTIFS=T,AT;STRUC=<VC65592>	HPRC,HGSVC,1KG-ONT	No	1.616	No	NA,NA	NA	NA
chr13:82243237	413023	INS	78	0.8458	0.5962	7	NA	NA	NA	NA	NA	NA	NA	NA	NA	No	ID=13-82243124-82243155-AT,13-82243160-82243169-AT,13-82243180-82243191-AT,13-82243200-82243211-AT,13-82243214-82243238-AT,13-82243233-82243234-T,13-82243235-82243236-T,13-82243237-82243257-T,13-82243383-82243395-T;MOTIFS=T,AT;STRUC=<VC65592>	HPRC,HGSVC,1KG-ONT	No	1.616	Yes	NA,NA	NA	NA
chr13:82243237	413021	INS	96	0.8665	0.5019	46	NA	NA	NA	NA	NA	NA	NA	NA	NA	No	ID=13-82243124-82243155-AT,13-82243160-82243169-AT,13-82243180-82243191-AT,13-82243200-82243211-AT,13-82243214-82243238-AT,13-82243233-82243234-T,13-82243235-82243236-T,13-82243237-82243257-T,13-82243383-82243395-T;MOTIFS=T,AT;STRUC=<VC65592>	HPRC,HGSVC,1KG-ONT	No	1.616	Yes	NA,NA	NA	NA
chr13:82243237	413020	INS	135	0.8364	0.6079	16	NA	NA	NA	NA	NA	NA	NA	NA	NA	No	ID=13-82243124-82243155-AT,13-82243160-82243169-AT,13-82243180-82243191-AT,13-82243200-82243211-AT,13-82243214-82243238-AT,13-82243233-82243234-T,13-82243235-82243236-T,13-82243237-82243257-T,13-82243383-82243395-T;MOTIFS=T,AT;STRUC=<VC65592>	HGSVC	No	1.616	Yes	NA,NA	NA	NA
chr13:82243237	413019	INS	60	0.9132	0.3205	196	NA	NA	NA	NA	NA	NA	NA	NA	NA	No	ID=13-82243124-82243155-AT,13-82243160-82243169-AT,13-82243180-82243191-AT,13-82243200-82243211-AT,13-82243214-82243238-AT,13-82243233-82243234-T,13-82243235-82243236-T,13-82243237-82243257-T,13-82243383-82243395-T;MOTIFS=T,AT;STRUC=<VC65592>	HPRC,HGSVC	No	1.616	Yes	NA,NA	NA	NA
chr13:82243237	413018	INS	53	0.8929	0.3951	21	NA	NA	NA	NA	NA	NA	NA	NA	NA	No	ID=13-82243124-82243155-AT,13-82243160-82243169-AT,13-82243180-82243191-AT,13-82243200-82243211-AT,13-82243214-82243238-AT,13-82243233-82243234-T,13-82243235-82243236-T,13-82243237-82243257-T,13-82243383-82243395-T;MOTIFS=T,AT;STRUC=<VC65592>	HPRC,HGSVC	No	1.616	Yes	NA,NA	NA	NA
chr13:82251815	413027	INS	321	0.962	0.2051	436	NA	NA	NA	NA	NA	NA	NA	NA	NA	No	NA	HPRC,HGSVC,1KG-ONT	Yes	1.616	Yes	NA,NA	NA	NA
chr13:82258784	413028	INS	74	0.8899	0.4337	30	NA	NA	NA	NA	NA	NA	NA	NA	NA	No	NA	HPRC,1KG-ONT	Yes	0.318	Yes	NA,NA	NA	NA
chr13:82275051	413029	INS	57	0.9114	0.3272	10	NA	NA	NA	NA	NA	NA	NA	NA	NA	No	NA	HPRC	Yes	1.616	Yes	NA,NA	NA	NA
chr13:82315059	413030	DEL	343	0.9799	0.0925	979	NA	NA	NA	NA	NA	NA	NA	NA	NA	No	ID=13-82314910-82314920-T,13-82315364-82315405-A;MOTIFS=A,T;STRUC=<VC65597>	HPRC,HGSVC,1KG-ONT	Yes	0.316	Yes	NA,NA	NA	NA
chr13:82394210	413031	INS	277	0.8827	0.4156	6	NA	NA	NA	NA	NA	NA	NA	NA	NA	No	ID=13-82394114-82394125-CT;MOTIFS=CT;STRUC=(CT)n	HPRC,HGSVC	No	1.616	Yes	NA,NA	NA	NA
chr13:82394210	413032	DEL	277	0.8585	0.5284	123	NA	NA	NA	NA	NA	NA	NA	NA	NA	No	ID=13-82394114-82394125-CT;MOTIFS=CT;STRUC=(CT)n	HPRC,HGSVC,1KG-ONT	No	0.265	Yes	NA,NA	NA	NA
chr13:82434314	413033	INS	66	0.8807	0.4624	58	NA	NA	NA	NA	NA	NA	NA	NA	NA	No	NA	HPRC,HGSVC,1KG-ONT	Yes	2.538	Yes	NA,NA	NA	NA
chr13:82481912	413035	DEL	58	0.9737	0.122	309	NA	NA	NA	NA	NA	NA	NA	NA	NA	No	ID=13-82481894-82481906-AT,13-82481914-82481930-TA,13-82481927-82481950-ATAG,13-82481958-82481973-ATAG,13-82482001-82482028-ATAG;MOTIFS=TA,ATAG,AT;STRUC=<VC65611>	HPRC,HGSVC,1KG-ONT	No	0.201	Yes	NA,NA	NA	NA
chr13:82481912	413036	DEL	62	0.8863	0.4701	10	NA	NA	NA	NA	NA	NA	NA	NA	NA	No	ID=13-82481894-82481906-AT,13-82481914-82481930-TA,13-82481927-82481950-ATAG,13-82481958-82481973-ATAG,13-82482001-82482028-ATAG;MOTIFS=TA,ATAG,AT;STRUC=<VC65611>	HPRC,HGSVC,1KG-ONT	No	0.201	Yes	NA,NA	NA	NA
chr13:82481917	413037	DEL	55	0.841	0.5985	422	NA	NA	NA	NA	NA	NA	NA	NA	NA	No	ID=13-82481894-82481906-AT,13-82481914-82481930-TA,13-82481927-82481950-ATAG,13-82481958-82481973-ATAG,13-82482001-82482028-ATAG;MOTIFS=TA,ATAG,AT;STRUC=<VC65611>	HPRC,HGSVC,1KG-ONT	No	0.209	Yes	NA,NA	NA	NA
chr13:82481920	413038	DEL	50	0.851	0.5694	39	NA	NA	NA	NA	NA	NA	NA	NA	NA	No	ID=13-82481894-82481906-AT,13-82481914-82481930-TA,13-82481927-82481950-ATAG,13-82481958-82481973-ATAG,13-82482001-82482028-ATAG;MOTIFS=TA,ATAG,AT;STRUC=<VC65611>	HPRC,HGSVC,1KG-ONT	No	0.209	Yes	NA,NA	NA	NA
chr13:82481947	413039	DEL	50	0.8718	0.4628	267	NA	NA	NA	NA	NA	NA	NA	NA	NA	No	ID=13-82481894-82481906-AT,13-82481914-82481930-TA,13-82481927-82481950-ATAG,13-82481958-82481973-ATAG,13-82482001-82482028-ATAG;MOTIFS=TA,ATAG,AT;STRUC=<VC65611>	HPRC,HGSVC,1KG-ONT	No	0.214	Yes	NA,NA	NA	NA
chr13:82481947	413040	DEL	54	0.8925	0.3946	123	NA	NA	NA	NA	NA	NA	NA	NA	NA	No	ID=13-82481894-82481906-AT,13-82481914-82481930-TA,13-82481927-82481950-ATAG,13-82481958-82481973-ATAG,13-82482001-82482028-ATAG;MOTIFS=TA,ATAG,AT;STRUC=<VC65611>	HPRC,HGSVC,1KG-ONT	No	0.201	Yes	NA,NA	NA	NA
chr13:82482001	413041	INS	55	0.8323	0.6483	4	NA	NA	NA	NA	NA	NA	NA	NA	NA	No	ID=13-82481894-82481906-AT,13-82481914-82481930-TA,13-82481927-82481950-ATAG,13-82481958-82481973-ATAG,13-82482001-82482028-ATAG;MOTIFS=TA,ATAG,AT;STRUC=<VC65611>	NA	Yes	1.616	Yes	NA,NA	NA	NA
chr13:82486252	413042	INS	60	0.9346	0.2721	1	NA	NA	NA	NA	NA	NA	NA	NA	NA	No	NA	NA	Yes	1.616	No	NA,NA	NA	NA
chr13:82493747	413043	DEL	50	0.8142	0.6723	1	NA	NA	NA	NA	NA	NA	NA	NA	NA	No	NA	NA	Yes	1.355	No	NA,NA	NA	NA
chr13:82535958	413044	INS	189	0.8307	0.6844	1	NA	NA	NA	NA	NA	NA	NA	NA	NA	No	ID=13-82535950-82535972-AT;MOTIFS=AT;STRUC=<TR1004782>	HGSVC,1KG-ONT	No	1.616	No	NA,NA	NA	NA
chr13:82546846	413045	INS	148	0.8341	0.6325	5	NA	NA	NA	NA	NA	NA	NA	NA	NA	No	ID=13-82546746-82546755-TA,13-82546866-82546875-ATA,13-82546872-82546881-AT,13-82546890-82546898-TA,13-82546890-82546954-TATATATAATAAATATATATAATGTAACATTA,13-82546902-82546911-AT,13-82546920-82546930-TA,13-82546934-82546943-AT,13-82546952-82546962-TA,13-82546966-82546975-AT,13-82547010-82547019-TA,13-82547055-82547065-TA,13-82547074-82547084-AT;MOTIFS=TATATATAATAAATATATATAATGTAACATTA,ATA,TA,AT;STRUC=<VC65615>	HPRC,HGSVC	No	0.469	Yes	NA,NA	NA	NA
chr13:82546846	413046	INS	122	0.8837	0.497	2	NA	NA	NA	NA	NA	NA	NA	NA	NA	No	ID=13-82546746-82546755-TA,13-82546866-82546875-ATA,13-82546872-82546881-AT,13-82546890-82546898-TA,13-82546890-82546954-TATATATAATAAATATATATAATGTAACATTA,13-82546902-82546911-AT,13-82546920-82546930-TA,13-82546934-82546943-AT,13-82546952-82546962-TA,13-82546966-82546975-AT,13-82547010-82547019-TA,13-82547055-82547065-TA,13-82547074-82547084-AT;MOTIFS=TATATATAATAAATATATATAATGTAACATTA,ATA,TA,AT;STRUC=<VC65615>	HPRC,HGSVC	No	0.469	No	NA,NA	NA	NA
chr13:82546853	413047	INS	193	0.8649	0.4913	3	NA	NA	NA	NA	NA	NA	NA	NA	NA	No	ID=13-82546746-82546755-TA,13-82546866-82546875-ATA,13-82546872-82546881-AT,13-82546890-82546898-TA,13-82546890-82546954-TATATATAATAAATATATATAATGTAACATTA,13-82546902-82546911-AT,13-82546920-82546930-TA,13-82546934-82546943-AT,13-82546952-82546962-TA,13-82546966-82546975-AT,13-82547010-82547019-TA,13-82547055-82547065-TA,13-82547074-82547084-AT;MOTIFS=TATATATAATAAATATATATAATGTAACATTA,ATA,TA,AT;STRUC=<VC65615>	HPRC,HGSVC,1KG-ONT	No	0.469	Yes	NA,NA	NA	NA
chr13:82546859	413048	INS	181	0.8272	0.6448	201	NA	NA	NA	NA	NA	NA	NA	NA	NA	No	ID=13-82546746-82546755-TA,13-82546866-82546875-ATA,13-82546872-82546881-AT,13-82546890-82546898-TA,13-82546890-82546954-TATATATAATAAATATATATAATGTAACATTA,13-82546902-82546911-AT,13-82546920-82546930-TA,13-82546934-82546943-AT,13-82546952-82546962-TA,13-82546966-82546975-AT,13-82547010-82547019-TA,13-82547055-82547065-TA,13-82547074-82547084-AT;MOTIFS=TATATATAATAAATATATATAATGTAACATTA,ATA,TA,AT;STRUC=<VC65615>	HPRC,HGSVC,1KG-ONT	Yes	0.123	Yes	NA,NA	NA	NA
chr13:82546861	413049	INS	215	0.902	0.4213	4	NA	NA	NA	NA	NA	NA	NA	NA	NA	No	ID=13-82546746-82546755-TA,13-82546866-82546875-ATA,13-82546872-82546881-AT,13-82546890-82546898-TA,13-82546890-82546954-TATATATAATAAATATATATAATGTAACATTA,13-82546902-82546911-AT,13-82546920-82546930-TA,13-82546934-82546943-AT,13-82546952-82546962-TA,13-82546966-82546975-AT,13-82547010-82547019-TA,13-82547055-82547065-TA,13-82547074-82547084-AT;MOTIFS=TATATATAATAAATATATATAATGTAACATTA,ATA,TA,AT;STRUC=<VC65615>	HPRC,HGSVC,1KG-ONT	Yes	0.123	Yes	NA,NA	NA	NA
chr13:82546861	413050	DEL	61	0.8397	0.6138	3	NA	NA	NA	NA	NA	NA	NA	NA	NA	No	ID=13-82546746-82546755-TA,13-82546866-82546875-ATA,13-82546872-82546881-AT,13-82546890-82546898-TA,13-82546890-82546954-TATATATAATAAATATATATAATGTAACATTA,13-82546902-82546911-AT,13-82546920-82546930-TA,13-82546934-82546943-AT,13-82546952-82546962-TA,13-82546966-82546975-AT,13-82547010-82547019-TA,13-82547055-82547065-TA,13-82547074-82547084-AT;MOTIFS=TATATATAATAAATATATATAATGTAACATTA,ATA,TA,AT;STRUC=<VC65615>	1KG-ONT	Yes	0.006	Yes	NA,NA	NA	NA
chr13:82546873	413051	INS	403	0.9692	0.291	1	NA	NA	NA	NA	NA	NA	NA	NA	NA	No	ID=13-82546746-82546755-TA,13-82546866-82546875-ATA,13-82546872-82546881-AT,13-82546890-82546898-TA,13-82546890-82546954-TATATATAATAAATATATATAATGTAACATTA,13-82546902-82546911-AT,13-82546920-82546930-TA,13-82546934-82546943-AT,13-82546952-82546962-TA,13-82546966-82546975-AT,13-82547010-82547019-TA,13-82547055-82547065-TA,13-82547074-82547084-AT;MOTIFS=TATATATAATAAATATATATAATGTAACATTA,ATA,TA,AT;STRUC=<VC65615>	HPRC,1KG-ONT	Yes	0.123	No	NA,NA	NA	NA
chr13:82546890	413052	INS	64	0.9182	0.2993	5	NA	NA	NA	NA	NA	NA	NA	NA	NA	No	ID=13-82546746-82546755-TA,13-82546866-82546875-ATA,13-82546872-82546881-AT,13-82546890-82546898-TA,13-82546890-82546954-TATATATAATAAATATATATAATGTAACATTA,13-82546902-82546911-AT,13-82546920-82546930-TA,13-82546934-82546943-AT,13-82546952-82546962-TA,13-82546966-82546975-AT,13-82547010-82547019-TA,13-82547055-82547065-TA,13-82547074-82547084-AT;MOTIFS=TATATATAATAAATATATATAATGTAACATTA,ATA,TA,AT;STRUC=<VC65615>	HPRC	Yes	0.123	Yes	NA,NA	NA	NA
chr13:82546890	413053	INS	130	0.9119	0.322	36	NA	NA	NA	NA	NA	NA	NA	NA	NA	No	ID=13-82546746-82546755-TA,13-82546866-82546875-ATA,13-82546872-82546881-AT,13-82546890-82546898-TA,13-82546890-82546954-TATATATAATAAATATATATAATGTAACATTA,13-82546902-82546911-AT,13-82546920-82546930-TA,13-82546934-82546943-AT,13-82546952-82546962-TA,13-82546966-82546975-AT,13-82547010-82547019-TA,13-82547055-82547065-TA,13-82547074-82547084-AT;MOTIFS=TATATATAATAAATATATATAATGTAACATTA,ATA,TA,AT;STRUC=<VC65615>	HPRC,HGSVC	Yes	0.123	Yes	NA,NA	NA	NA
chr13:82546890	413054	INS	98	0.8393	0.6478	9	NA	NA	NA	NA	NA	NA	NA	NA	NA	No	ID=13-82546746-82546755-TA,13-82546866-82546875-ATA,13-82546872-82546881-AT,13-82546890-82546898-TA,13-82546890-82546954-TATATATAATAAATATATATAATGTAACATTA,13-82546902-82546911-AT,13-82546920-82546930-TA,13-82546934-82546943-AT,13-82546952-82546962-TA,13-82546966-82546975-AT,13-82547010-82547019-TA,13-82547055-82547065-TA,13-82547074-82547084-AT;MOTIFS=TATATATAATAAATATATATAATGTAACATTA,ATA,TA,AT;STRUC=<VC65615>	HPRC	Yes	0.123	Yes	NA,NA	NA	NA
chr13:82546890	413055	INS	162	0.8361	0.5922	89	NA	NA	NA	NA	NA	NA	NA	NA	NA	No	ID=13-82546746-82546755-TA,13-82546866-82546875-ATA,13-82546872-82546881-AT,13-82546890-82546898-TA,13-82546890-82546954-TATATATAATAAATATATATAATGTAACATTA,13-82546902-82546911-AT,13-82546920-82546930-TA,13-82546934-82546943-AT,13-82546952-82546962-TA,13-82546966-82546975-AT,13-82547010-82547019-TA,13-82547055-82547065-TA,13-82547074-82547084-AT;MOTIFS=TATATATAATAAATATATATAATGTAACATTA,ATA,TA,AT;STRUC=<VC65615>	HPRC,HGSVC,1KG-ONT	Yes	0.123	Yes	NA,NA	NA	NA
chr13:82546890	413056	INS	194	0.869	0.5178	96	NA	NA	NA	NA	NA	NA	NA	NA	NA	No	ID=13-82546746-82546755-TA,13-82546866-82546875-ATA,13-82546872-82546881-AT,13-82546890-82546898-TA,13-82546890-82546954-TATATATAATAAATATATATAATGTAACATTA,13-82546902-82546911-AT,13-82546920-82546930-TA,13-82546934-82546943-AT,13-82546952-82546962-TA,13-82546966-82546975-AT,13-82547010-82547019-TA,13-82547055-82547065-TA,13-82547074-82547084-AT;MOTIFS=TATATATAATAAATATATATAATGTAACATTA,ATA,TA,AT;STRUC=<VC65615>	HPRC,HGSVC,1KG-ONT	Yes	0.123	Yes	NA,NA	NA	NA
chr13:82546890	413057	INS	226	0.9668	0.1543	373	NA	NA	NA	NA	NA	NA	NA	NA	NA	No	ID=13-82546746-82546755-TA,13-82546866-82546875-ATA,13-82546872-82546881-AT,13-82546890-82546898-TA,13-82546890-82546954-TATATATAATAAATATATATAATGTAACATTA,13-82546902-82546911-AT,13-82546920-82546930-TA,13-82546934-82546943-AT,13-82546952-82546962-TA,13-82546966-82546975-AT,13-82547010-82547019-TA,13-82547055-82547065-TA,13-82547074-82547084-AT;MOTIFS=TATATATAATAAATATATATAATGTAACATTA,ATA,TA,AT;STRUC=<VC65615>	HPRC,HGSVC,1KG-ONT	Yes	0.123	Yes	NA,NA	NA	NA
chr13:82546890	413058	INS	258	0.843	0.5848	141	NA	NA	NA	NA	NA	NA	NA	NA	NA	No	ID=13-82546746-82546755-TA,13-82546866-82546875-ATA,13-82546872-82546881-AT,13-82546890-82546898-TA,13-82546890-82546954-TATATATAATAAATATATATAATGTAACATTA,13-82546902-82546911-AT,13-82546920-82546930-TA,13-82546934-82546943-AT,13-82546952-82546962-TA,13-82546966-82546975-AT,13-82547010-82547019-TA,13-82547055-82547065-TA,13-82547074-82547084-AT;MOTIFS=TATATATAATAAATATATATAATGTAACATTA,ATA,TA,AT;STRUC=<VC65615>	HPRC,HGSVC,1KG-ONT	Yes	0.123	Yes	NA,NA	NA	NA
chr13:82546890	413059	INS	290	0.9154	0.4953	16	NA	NA	NA	NA	NA	NA	NA	NA	NA	No	ID=13-82546746-82546755-TA,13-82546866-82546875-ATA,13-82546872-82546881-AT,13-82546890-82546898-TA,13-82546890-82546954-TATATATAATAAATATATATAATGTAACATTA,13-82546902-82546911-AT,13-82546920-82546930-TA,13-82546934-82546943-AT,13-82546952-82546962-TA,13-82546966-82546975-AT,13-82547010-82547019-TA,13-82547055-82547065-TA,13-82547074-82547084-AT;MOTIFS=TATATATAATAAATATATATAATGTAACATTA,ATA,TA,AT;STRUC=<VC65615>	HPRC,HGSVC,1KG-ONT	Yes	0.123	Yes	NA,NA	NA	NA
chr13:82546890	413060	INS	322	0.9651	0.1328	2	NA	NA	NA	NA	NA	NA	NA	NA	NA	No	ID=13-82546746-82546755-TA,13-82546866-82546875-ATA,13-82546872-82546881-AT,13-82546890-82546898-TA,13-82546890-82546954-TATATATAATAAATATATATAATGTAACATTA,13-82546902-82546911-AT,13-82546920-82546930-TA,13-82546934-82546943-AT,13-82546952-82546962-TA,13-82546966-82546975-AT,13-82547010-82547019-TA,13-82547055-82547065-TA,13-82547074-82547084-AT;MOTIFS=TATATATAATAAATATATATAATGTAACATTA,ATA,TA,AT;STRUC=<VC65615>	HPRC,HGSVC,1KG-ONT	Yes	0.123	No	NA,NA	NA	NA
chr13:82591799	413061	DEL	6271	0.8761	0.4754	172	NA	NA	NA	NA	NA	NA	NA	NA	NA	No	ID=13-82597622-82597634-TAAA,13-82597769-82597778-T;MOTIFS=TAAA,T;STRUC=<VC65618>	HPRC,HGSVC,1KG-ONT	Yes	0.496	Yes	NA,NA	NA	NA
chr13:82604087	413062	INS	70	0.8913	0.414	137	NA	NA	NA	NA	NA	NA	NA	NA	NA	No	NA	HPRC,HGSVC,1KG-ONT	No	1.616	Yes	NA,NA	NA	NA
chr13:82604087	413063	INS	105	0.8545	0.6242	175	NA	NA	NA	NA	NA	NA	NA	NA	NA	No	NA	HPRC	No	1.616	Yes	NA,NA	NA	NA
chr13:82604105	413064	INS	74	0.8468	0.5545	7	NA	NA	NA	NA	NA	NA	NA	NA	NA	No	ID=13-82604087-82604122-ACATATATATGTAAATACATATATATGCTATATAT;MOTIFS=ACATATATATGTAAATACATATATATGCTATATAT;STRUC=<TR1004895>	HPRC,HGSVC,1KG-ONT	No	1.616	Yes	NA,NA	NA	NA
chr13:82604343	413065	INS	68	0.8164	0.6886	43	NA	NA	NA	NA	NA	NA	NA	NA	NA	No	ID=13-82604451-82604463-ACAT,13-82604487-82604499-ACAT,13-82604595-82604607-ACAT,13-82604631-82604643-ACAT,13-82604669-82604776-ACATATATGTAAACACACGTGTGTATATACACAC,13-82604697-82604706-AC,13-82604731-82604740-AC,13-82604733-82604741-ACAT,13-82604737-82604813-ACATATATGTAAACACACGTGTGTATATACACACACAT,13-82604765-82604774-AC,13-82604803-82604812-AC,13-82604998-82605007-TG,13-82605013-82605022-AC,13-82605043-82605052-AC,13-82605000-82605060-TGTGTGTATATATACACACACATGTATATA;MOTIFS=ACATATATGTAAACACACGTGTGTATATACACACACAT,ACAT,TG,AC,TGTGTGTATATATACACACACATGTATATA,ACATATATGTAAACACACGTGTGTATATACACAC;STRUC=<VC65620>	HPRC,HGSVC,1KG-ONT	No	1.616	Yes	NA,NA	NA	NA
chr13:82604385	413066	INS	74	0.8303	0.6208	31	NA	NA	NA	NA	NA	NA	NA	NA	NA	No	ID=13-82604451-82604463-ACAT,13-82604487-82604499-ACAT,13-82604595-82604607-ACAT,13-82604631-82604643-ACAT,13-82604669-82604776-ACATATATGTAAACACACGTGTGTATATACACAC,13-82604697-82604706-AC,13-82604731-82604740-AC,13-82604733-82604741-ACAT,13-82604737-82604813-ACATATATGTAAACACACGTGTGTATATACACACACAT,13-82604765-82604774-AC,13-82604803-82604812-AC,13-82604998-82605007-TG,13-82605013-82605022-AC,13-82605043-82605052-AC,13-82605000-82605060-TGTGTGTATATATACACACACATGTATATA;MOTIFS=ACATATATGTAAACACACGTGTGTATATACACACACAT,ACAT,TG,AC,TGTGTGTATATATACACACACATGTATATA,ACATATATGTAAACACACGTGTGTATATACACAC;STRUC=<VC65620>	HPRC,HGSVC,1KG-ONT	No	1.616	Yes	NA,NA	NA	NA
chr13:82604425	413067	INS	112	0.8968	0.4779	34	NA	NA	NA	NA	NA	NA	NA	NA	NA	No	ID=13-82604451-82604463-ACAT,13-82604487-82604499-ACAT,13-82604595-82604607-ACAT,13-82604631-82604643-ACAT,13-82604669-82604776-ACATATATGTAAACACACGTGTGTATATACACAC,13-82604697-82604706-AC,13-82604731-82604740-AC,13-82604733-82604741-ACAT,13-82604737-82604813-ACATATATGTAAACACACGTGTGTATATACACACACAT,13-82604765-82604774-AC,13-82604803-82604812-AC,13-82604998-82605007-TG,13-82605013-82605022-AC,13-82605043-82605052-AC,13-82605000-82605060-TGTGTGTATATATACACACACATGTATATA;MOTIFS=ACATATATGTAAACACACGTGTGTATATACACACACAT,ACAT,TG,AC,TGTGTGTATATATACACACACATGTATATA,ACATATATGTAAACACACGTGTGTATATACACAC;STRUC=<VC65620>	HPRC,1KG-ONT	No	1.616	Yes	NA,NA	NA	NA
chr13:82604453	413068	INS	82	0.8432	0.5762	2	NA	NA	NA	NA	NA	NA	NA	NA	NA	No	ID=13-82604451-82604463-ACAT,13-82604487-82604499-ACAT,13-82604595-82604607-ACAT,13-82604631-82604643-ACAT,13-82604669-82604776-ACATATATGTAAACACACGTGTGTATATACACAC,13-82604697-82604706-AC,13-82604731-82604740-AC,13-82604733-82604741-ACAT,13-82604737-82604813-ACATATATGTAAACACACGTGTGTATATACACACACAT,13-82604765-82604774-AC,13-82604803-82604812-AC,13-82604998-82605007-TG,13-82605013-82605022-AC,13-82605043-82605052-AC,13-82605000-82605060-TGTGTGTATATATACACACACATGTATATA;MOTIFS=ACATATATGTAAACACACGTGTGTATATACACACACAT,ACAT,TG,AC,TGTGTGTATATATACACACACATGTATATA,ACATATATGTAAACACACGTGTGTATATACACAC;STRUC=<VC65620>	HPRC,HGSVC,1KG-ONT	No	1.616	No	NA,NA	NA	NA
chr13:82604487	413069	INS	78	0.9073	0.3396	33	NA	NA	NA	NA	NA	NA	NA	NA	NA	No	ID=13-82604451-82604463-ACAT,13-82604487-82604499-ACAT,13-82604595-82604607-ACAT,13-82604631-82604643-ACAT,13-82604669-82604776-ACATATATGTAAACACACGTGTGTATATACACAC,13-82604697-82604706-AC,13-82604731-82604740-AC,13-82604733-82604741-ACAT,13-82604737-82604813-ACATATATGTAAACACACGTGTGTATATACACACACAT,13-82604765-82604774-AC,13-82604803-82604812-AC,13-82604998-82605007-TG,13-82605013-82605022-AC,13-82605043-82605052-AC,13-82605000-82605060-TGTGTGTATATATACACACACATGTATATA;MOTIFS=ACATATATGTAAACACACGTGTGTATATACACACACAT,ACAT,TG,AC,TGTGTGTATATATACACACACATGTATATA,ACATATATGTAAACACACGTGTGTATATACACAC;STRUC=<VC65620>	HPRC,HGSVC,1KG-ONT	No	1.616	Yes	NA,NA	NA	NA
chr13:82604561	413070	INS	72	0.9156	0.4882	55	NA	NA	NA	NA	NA	NA	NA	NA	NA	No	ID=13-82604451-82604463-ACAT,13-82604487-82604499-ACAT,13-82604595-82604607-ACAT,13-82604631-82604643-ACAT,13-82604669-82604776-ACATATATGTAAACACACGTGTGTATATACACAC,13-82604697-82604706-AC,13-82604731-82604740-AC,13-82604733-82604741-ACAT,13-82604737-82604813-ACATATATGTAAACACACGTGTGTATATACACACACAT,13-82604765-82604774-AC,13-82604803-82604812-AC,13-82604998-82605007-TG,13-82605013-82605022-AC,13-82605043-82605052-AC,13-82605000-82605060-TGTGTGTATATATACACACACATGTATATA;MOTIFS=ACATATATGTAAACACACGTGTGTATATACACACACAT,ACAT,TG,AC,TGTGTGTATATATACACACACATGTATATA,ACATATATGTAAACACACGTGTGTATATACACAC;STRUC=<VC65620>	HPRC,HGSVC,1KG-ONT	No	1.616	Yes	NA,NA	NA	NA
chr13:82604562	413071	INS	113	0.8411	0.6062	4	NA	NA	NA	NA	NA	NA	NA	NA	NA	No	ID=13-82604451-82604463-ACAT,13-82604487-82604499-ACAT,13-82604595-82604607-ACAT,13-82604631-82604643-ACAT,13-82604669-82604776-ACATATATGTAAACACACGTGTGTATATACACAC,13-82604697-82604706-AC,13-82604731-82604740-AC,13-82604733-82604741-ACAT,13-82604737-82604813-ACATATATGTAAACACACGTGTGTATATACACACACAT,13-82604765-82604774-AC,13-82604803-82604812-AC,13-82604998-82605007-TG,13-82605013-82605022-AC,13-82605043-82605052-AC,13-82605000-82605060-TGTGTGTATATATACACACACATGTATATA;MOTIFS=ACATATATGTAAACACACGTGTGTATATACACACACAT,ACAT,TG,AC,TGTGTGTATATATACACACACATGTATATA,ACATATATGTAAACACACGTGTGTATATACACAC;STRUC=<VC65620>	HPRC,HGSVC,1KG-ONT	No	1.616	No	NA,NA	NA	NA
chr13:82604563	413072	INS	68	0.8066	0.6958	20	NA	NA	NA	NA	NA	NA	NA	NA	NA	No	ID=13-82604451-82604463-ACAT,13-82604487-82604499-ACAT,13-82604595-82604607-ACAT,13-82604631-82604643-ACAT,13-82604669-82604776-ACATATATGTAAACACACGTGTGTATATACACAC,13-82604697-82604706-AC,13-82604731-82604740-AC,13-82604733-82604741-ACAT,13-82604737-82604813-ACATATATGTAAACACACGTGTGTATATACACACACAT,13-82604765-82604774-AC,13-82604803-82604812-AC,13-82604998-82605007-TG,13-82605013-82605022-AC,13-82605043-82605052-AC,13-82605000-82605060-TGTGTGTATATATACACACACATGTATATA;MOTIFS=ACATATATGTAAACACACGTGTGTATATACACACACAT,ACAT,TG,AC,TGTGTGTATATATACACACACATGTATATA,ACATATATGTAAACACACGTGTGTATATACACAC;STRUC=<VC65620>	HPRC,HGSVC,1KG-ONT	No	1.616	Yes	NA,NA	NA	NA
chr13:82604588	413073	DEL	70	0.8329	0.6207	134	NA	NA	NA	NA	NA	NA	NA	NA	NA	No	ID=13-82604451-82604463-ACAT,13-82604487-82604499-ACAT,13-82604595-82604607-ACAT,13-82604631-82604643-ACAT,13-82604669-82604776-ACATATATGTAAACACACGTGTGTATATACACAC,13-82604697-82604706-AC,13-82604731-82604740-AC,13-82604733-82604741-ACAT,13-82604737-82604813-ACATATATGTAAACACACGTGTGTATATACACACACAT,13-82604765-82604774-AC,13-82604803-82604812-AC,13-82604998-82605007-TG,13-82605013-82605022-AC,13-82605043-82605052-AC,13-82605000-82605060-TGTGTGTATATATACACACACATGTATATA;MOTIFS=ACATATATGTAAACACACGTGTGTATATACACACACAT,ACAT,TG,AC,TGTGTGTATATATACACACACATGTATATA,ACATATATGTAAACACACGTGTGTATATACACAC;STRUC=<VC65620>	HPRC,HGSVC	No	2.067	Yes	NA,NA	NA	NA
chr13:82604663	413074	INS	68	0.9374	0.2556	14	NA	NA	NA	NA	NA	NA	NA	NA	NA	No	ID=13-82604451-82604463-ACAT,13-82604487-82604499-ACAT,13-82604595-82604607-ACAT,13-82604631-82604643-ACAT,13-82604669-82604776-ACATATATGTAAACACACGTGTGTATATACACAC,13-82604697-82604706-AC,13-82604731-82604740-AC,13-82604733-82604741-ACAT,13-82604737-82604813-ACATATATGTAAACACACGTGTGTATATACACACACAT,13-82604765-82604774-AC,13-82604803-82604812-AC,13-82604998-82605007-TG,13-82605013-82605022-AC,13-82605043-82605052-AC,13-82605000-82605060-TGTGTGTATATATACACACACATGTATATA;MOTIFS=ACATATATGTAAACACACGTGTGTATATACACACACAT,ACAT,TG,AC,TGTGTGTATATATACACACACATGTATATA,ACATATATGTAAACACACGTGTGTATATACACAC;STRUC=<VC65620>	HPRC,HGSVC,1KG-ONT	No	1.616	Yes	NA,NA	NA	NA
chr13:82604669	413075	INS	143	0.8713	0.4835	1	NA	NA	NA	NA	NA	NA	NA	NA	NA	No	ID=13-82604451-82604463-ACAT,13-82604487-82604499-ACAT,13-82604595-82604607-ACAT,13-82604631-82604643-ACAT,13-82604669-82604776-ACATATATGTAAACACACGTGTGTATATACACAC,13-82604697-82604706-AC,13-82604731-82604740-AC,13-82604733-82604741-ACAT,13-82604737-82604813-ACATATATGTAAACACACGTGTGTATATACACACACAT,13-82604765-82604774-AC,13-82604803-82604812-AC,13-82604998-82605007-TG,13-82605013-82605022-AC,13-82605043-82605052-AC,13-82605000-82605060-TGTGTGTATATATACACACACATGTATATA;MOTIFS=ACATATATGTAAACACACGTGTGTATATACACACACAT,ACAT,TG,AC,TGTGTGTATATATACACACACATGTATATA,ACATATATGTAAACACACGTGTGTATATACACAC;STRUC=<VC65620>	HPRC,HGSVC,1KG-ONT	No	1.616	Yes	NA,NA	NA	NA
chr13:82604673	413076	DEL	64	0.8479	0.5495	12	NA	NA	NA	NA	NA	NA	NA	NA	NA	No	ID=13-82604451-82604463-ACAT,13-82604487-82604499-ACAT,13-82604595-82604607-ACAT,13-82604631-82604643-ACAT,13-82604669-82604776-ACATATATGTAAACACACGTGTGTATATACACAC,13-82604697-82604706-AC,13-82604731-82604740-AC,13-82604733-82604741-ACAT,13-82604737-82604813-ACATATATGTAAACACACGTGTGTATATACACACACAT,13-82604765-82604774-AC,13-82604803-82604812-AC,13-82604998-82605007-TG,13-82605013-82605022-AC,13-82605043-82605052-AC,13-82605000-82605060-TGTGTGTATATATACACACACATGTATATA;MOTIFS=ACATATATGTAAACACACGTGTGTATATACACACACAT,ACAT,TG,AC,TGTGTGTATATATACACACACATGTATATA,ACATATATGTAAACACACGTGTGTATATACACAC;STRUC=<VC65620>	HPRC,HGSVC	No	2.074	No	NA,NA	NA	NA
chr13:82604675	413077	INS	68	0.8587	0.6039	102	NA	NA	NA	NA	NA	NA	NA	NA	NA	No	ID=13-82604451-82604463-ACAT,13-82604487-82604499-ACAT,13-82604595-82604607-ACAT,13-82604631-82604643-ACAT,13-82604669-82604776-ACATATATGTAAACACACGTGTGTATATACACAC,13-82604697-82604706-AC,13-82604731-82604740-AC,13-82604733-82604741-ACAT,13-82604737-82604813-ACATATATGTAAACACACGTGTGTATATACACACACAT,13-82604765-82604774-AC,13-82604803-82604812-AC,13-82604998-82605007-TG,13-82605013-82605022-AC,13-82605043-82605052-AC,13-82605000-82605060-TGTGTGTATATATACACACACATGTATATA;MOTIFS=ACATATATGTAAACACACGTGTGTATATACACACACAT,ACAT,TG,AC,TGTGTGTATATATACACACACATGTATATA,ACATATATGTAAACACACGTGTGTATATACACAC;STRUC=<VC65620>	HPRC,HGSVC,1KG-ONT	No	1.616	Yes	NA,NA	NA	NA
chr13:82604675	413078	INS	104	0.875	0.4613	137	NA	NA	NA	NA	NA	NA	NA	NA	NA	No	ID=13-82604451-82604463-ACAT,13-82604487-82604499-ACAT,13-82604595-82604607-ACAT,13-82604631-82604643-ACAT,13-82604669-82604776-ACATATATGTAAACACACGTGTGTATATACACAC,13-82604697-82604706-AC,13-82604731-82604740-AC,13-82604733-82604741-ACAT,13-82604737-82604813-ACATATATGTAAACACACGTGTGTATATACACACACAT,13-82604765-82604774-AC,13-82604803-82604812-AC,13-82604998-82605007-TG,13-82605013-82605022-AC,13-82605043-82605052-AC,13-82605000-82605060-TGTGTGTATATATACACACACATGTATATA;MOTIFS=ACATATATGTAAACACACGTGTGTATATACACACACAT,ACAT,TG,AC,TGTGTGTATATATACACACACATGTATATA,ACATATATGTAAACACACGTGTGTATATACACAC;STRUC=<VC65620>	HPRC,HGSVC,1KG-ONT	No	1.616	Yes	NA,NA	NA	NA
chr13:82604703	413079	INS	104	0.8543	0.523	1	NA	NA	NA	NA	NA	NA	NA	NA	NA	No	ID=13-82604451-82604463-ACAT,13-82604487-82604499-ACAT,13-82604595-82604607-ACAT,13-82604631-82604643-ACAT,13-82604669-82604776-ACATATATGTAAACACACGTGTGTATATACACAC,13-82604697-82604706-AC,13-82604731-82604740-AC,13-82604733-82604741-ACAT,13-82604737-82604813-ACATATATGTAAACACACGTGTGTATATACACACACAT,13-82604765-82604774-AC,13-82604803-82604812-AC,13-82604998-82605007-TG,13-82605013-82605022-AC,13-82605043-82605052-AC,13-82605000-82605060-TGTGTGTATATATACACACACATGTATATA;MOTIFS=ACATATATGTAAACACACGTGTGTATATACACACACAT,ACAT,TG,AC,TGTGTGTATATATACACACACATGTATATA,ACATATATGTAAACACACGTGTGTATATACACAC;STRUC=<VC65620>	HPRC,HGSVC,1KG-ONT	No	1.616	No	NA,NA	NA	NA
chr13:82604703	413080	DEL	72	0.8793	0.4636	125	NA	NA	NA	NA	NA	NA	NA	NA	NA	No	ID=13-82604451-82604463-ACAT,13-82604487-82604499-ACAT,13-82604595-82604607-ACAT,13-82604631-82604643-ACAT,13-82604669-82604776-ACATATATGTAAACACACGTGTGTATATACACAC,13-82604697-82604706-AC,13-82604731-82604740-AC,13-82604733-82604741-ACAT,13-82604737-82604813-ACATATATGTAAACACACGTGTGTATATACACACACAT,13-82604765-82604774-AC,13-82604803-82604812-AC,13-82604998-82605007-TG,13-82605013-82605022-AC,13-82605043-82605052-AC,13-82605000-82605060-TGTGTGTATATATACACACACATGTATATA;MOTIFS=ACATATATGTAAACACACGTGTGTATATACACACACAT,ACAT,TG,AC,TGTGTGTATATATACACACACATGTATATA,ACATATATGTAAACACACGTGTGTATATACACAC;STRUC=<VC65620>	HPRC,HGSVC	No	1.966	Yes	NA,NA	NA	NA
chr13:82604735	413081	INS	118	0.8048	0.691	9	NA	NA	NA	NA	NA	NA	NA	NA	NA	No	ID=13-82604451-82604463-ACAT,13-82604487-82604499-ACAT,13-82604595-82604607-ACAT,13-82604631-82604643-ACAT,13-82604669-82604776-ACATATATGTAAACACACGTGTGTATATACACAC,13-82604697-82604706-AC,13-82604731-82604740-AC,13-82604733-82604741-ACAT,13-82604737-82604813-ACATATATGTAAACACACGTGTGTATATACACACACAT,13-82604765-82604774-AC,13-82604803-82604812-AC,13-82604998-82605007-TG,13-82605013-82605022-AC,13-82605043-82605052-AC,13-82605000-82605060-TGTGTGTATATATACACACACATGTATATA;MOTIFS=ACATATATGTAAACACACGTGTGTATATACACACACAT,ACAT,TG,AC,TGTGTGTATATATACACACACATGTATATA,ACATATATGTAAACACACGTGTGTATATACACAC;STRUC=<VC65620>	HPRC,HGSVC,1KG-ONT	No	1.616	No	NA,NA	NA	NA
chr13:82604737	413082	INS	70	0.9355	0.2514	28	NA	NA	NA	NA	NA	NA	NA	NA	NA	No	ID=13-82604451-82604463-ACAT,13-82604487-82604499-ACAT,13-82604595-82604607-ACAT,13-82604631-82604643-ACAT,13-82604669-82604776-ACATATATGTAAACACACGTGTGTATATACACAC,13-82604697-82604706-AC,13-82604731-82604740-AC,13-82604733-82604741-ACAT,13-82604737-82604813-ACATATATGTAAACACACGTGTGTATATACACACACAT,13-82604765-82604774-AC,13-82604803-82604812-AC,13-82604998-82605007-TG,13-82605013-82605022-AC,13-82605043-82605052-AC,13-82605000-82605060-TGTGTGTATATATACACACACATGTATATA;MOTIFS=ACATATATGTAAACACACGTGTGTATATACACACACAT,ACAT,TG,AC,TGTGTGTATATATACACACACATGTATATA,ACATATATGTAAACACACGTGTGTATATACACAC;STRUC=<VC65620>	HPRC,HGSVC,1KG-ONT	No	1.616	No	NA,NA	NA	NA
chr13:82604737	413083	INS	78	0.897	0.3836	30	NA	NA	NA	NA	NA	NA	NA	NA	NA	No	ID=13-82604451-82604463-ACAT,13-82604487-82604499-ACAT,13-82604595-82604607-ACAT,13-82604631-82604643-ACAT,13-82604669-82604776-ACATATATGTAAACACACGTGTGTATATACACAC,13-82604697-82604706-AC,13-82604731-82604740-AC,13-82604733-82604741-ACAT,13-82604737-82604813-ACATATATGTAAACACACGTGTGTATATACACACACAT,13-82604765-82604774-AC,13-82604803-82604812-AC,13-82604998-82605007-TG,13-82605013-82605022-AC,13-82605043-82605052-AC,13-82605000-82605060-TGTGTGTATATATACACACACATGTATATA;MOTIFS=ACATATATGTAAACACACGTGTGTATATACACACACAT,ACAT,TG,AC,TGTGTGTATATATACACACACATGTATATA,ACATATATGTAAACACACGTGTGTATATACACAC;STRUC=<VC65620>	HPRC,HGSVC,1KG-ONT	No	1.616	Yes	NA,NA	NA	NA
chr13:82604756	413084	INS	142	0.8295	0.6177	5	NA	NA	NA	NA	NA	NA	NA	NA	NA	No	ID=13-82604451-82604463-ACAT,13-82604487-82604499-ACAT,13-82604595-82604607-ACAT,13-82604631-82604643-ACAT,13-82604669-82604776-ACATATATGTAAACACACGTGTGTATATACACAC,13-82604697-82604706-AC,13-82604731-82604740-AC,13-82604733-82604741-ACAT,13-82604737-82604813-ACATATATGTAAACACACGTGTGTATATACACACACAT,13-82604765-82604774-AC,13-82604803-82604812-AC,13-82604998-82605007-TG,13-82605013-82605022-AC,13-82605043-82605052-AC,13-82605000-82605060-TGTGTGTATATATACACACACATGTATATA;MOTIFS=ACATATATGTAAACACACGTGTGTATATACACACACAT,ACAT,TG,AC,TGTGTGTATATATACACACACATGTATATA,ACATATATGTAAACACACGTGTGTATATACACAC;STRUC=<VC65620>	HPRC,HGSVC,1KG-ONT	Yes	1.616	Yes	NA,NA	NA	NA
chr13:82604757	413085	INS	75	0.8505	0.5427	1	NA	NA	NA	NA	NA	NA	NA	NA	NA	No	ID=13-82604451-82604463-ACAT,13-82604487-82604499-ACAT,13-82604595-82604607-ACAT,13-82604631-82604643-ACAT,13-82604669-82604776-ACATATATGTAAACACACGTGTGTATATACACAC,13-82604697-82604706-AC,13-82604731-82604740-AC,13-82604733-82604741-ACAT,13-82604737-82604813-ACATATATGTAAACACACGTGTGTATATACACACACAT,13-82604765-82604774-AC,13-82604803-82604812-AC,13-82604998-82605007-TG,13-82605013-82605022-AC,13-82605043-82605052-AC,13-82605000-82605060-TGTGTGTATATATACACACACATGTATATA;MOTIFS=ACATATATGTAAACACACGTGTGTATATACACACACAT,ACAT,TG,AC,TGTGTGTATATATACACACACATGTATATA,ACATATATGTAAACACACGTGTGTATATACACAC;STRUC=<VC65620>	HPRC,HGSVC,1KG-ONT	No	1.616	No	NA,NA	NA	NA
chr13:82604778	413086	INS	151	0.8093	0.6748	1	NA	NA	NA	NA	NA	NA	NA	NA	NA	No	ID=13-82604451-82604463-ACAT,13-82604487-82604499-ACAT,13-82604595-82604607-ACAT,13-82604631-82604643-ACAT,13-82604669-82604776-ACATATATGTAAACACACGTGTGTATATACACAC,13-82604697-82604706-AC,13-82604731-82604740-AC,13-82604733-82604741-ACAT,13-82604737-82604813-ACATATATGTAAACACACGTGTGTATATACACACACAT,13-82604765-82604774-AC,13-82604803-82604812-AC,13-82604998-82605007-TG,13-82605013-82605022-AC,13-82605043-82605052-AC,13-82605000-82605060-TGTGTGTATATATACACACACATGTATATA;MOTIFS=ACATATATGTAAACACACGTGTGTATATACACACACAT,ACAT,TG,AC,TGTGTGTATATATACACACACATGTATATA,ACATATATGTAAACACACGTGTGTATATACACAC;STRUC=<VC65620>	HPRC,HGSVC,1KG-ONT	Yes	1.616	No	NA,NA	NA	NA
chr13:82604794	413088	INS	77	0.7971	0.6923	34	NA	NA	NA	NA	NA	NA	NA	NA	NA	No	ID=13-82604451-82604463-ACAT,13-82604487-82604499-ACAT,13-82604595-82604607-ACAT,13-82604631-82604643-ACAT,13-82604669-82604776-ACATATATGTAAACACACGTGTGTATATACACAC,13-82604697-82604706-AC,13-82604731-82604740-AC,13-82604733-82604741-ACAT,13-82604737-82604813-ACATATATGTAAACACACGTGTGTATATACACACACAT,13-82604765-82604774-AC,13-82604803-82604812-AC,13-82604998-82605007-TG,13-82605013-82605022-AC,13-82605043-82605052-AC,13-82605000-82605060-TGTGTGTATATATACACACACATGTATATA;MOTIFS=ACATATATGTAAACACACGTGTGTATATACACACACAT,ACAT,TG,AC,TGTGTGTATATATACACACACATGTATATA,ACATATATGTAAACACACGTGTGTATATACACAC;STRUC=<VC65620>	HPRC,HGSVC,1KG-ONT	No	1.616	Yes	NA,NA	NA	NA
chr13:82604795	413089	INS	70	0.8582	0.5658	89	NA	NA	NA	NA	NA	NA	NA	NA	NA	No	ID=13-82604451-82604463-ACAT,13-82604487-82604499-ACAT,13-82604595-82604607-ACAT,13-82604631-82604643-ACAT,13-82604669-82604776-ACATATATGTAAACACACGTGTGTATATACACAC,13-82604697-82604706-AC,13-82604731-82604740-AC,13-82604733-82604741-ACAT,13-82604737-82604813-ACATATATGTAAACACACGTGTGTATATACACACACAT,13-82604765-82604774-AC,13-82604803-82604812-AC,13-82604998-82605007-TG,13-82605013-82605022-AC,13-82605043-82605052-AC,13-82605000-82605060-TGTGTGTATATATACACACACATGTATATA;MOTIFS=ACATATATGTAAACACACGTGTGTATATACACACACAT,ACAT,TG,AC,TGTGTGTATATATACACACACATGTATATA,ACATATATGTAAACACACGTGTGTATATACACAC;STRUC=<VC65620>	HPRC,HGSVC,1KG-ONT	No	1.616	Yes	NA,NA	NA	NA
chr13:82604811	413090	INS	110	0.8073	0.6766	106	NA	NA	NA	NA	NA	NA	NA	NA	NA	No	ID=13-82604451-82604463-ACAT,13-82604487-82604499-ACAT,13-82604595-82604607-ACAT,13-82604631-82604643-ACAT,13-82604669-82604776-ACATATATGTAAACACACGTGTGTATATACACAC,13-82604697-82604706-AC,13-82604731-82604740-AC,13-82604733-82604741-ACAT,13-82604737-82604813-ACATATATGTAAACACACGTGTGTATATACACACACAT,13-82604765-82604774-AC,13-82604803-82604812-AC,13-82604998-82605007-TG,13-82605013-82605022-AC,13-82605043-82605052-AC,13-82605000-82605060-TGTGTGTATATATACACACACATGTATATA;MOTIFS=ACATATATGTAAACACACGTGTGTATATACACACACAT,ACAT,TG,AC,TGTGTGTATATATACACACACATGTATATA,ACATATATGTAAACACACGTGTGTATATACACAC;STRUC=<VC65620>	HPRC,HGSVC,1KG-ONT	Yes	0.692	Yes	NA,NA	NA	NA
chr13:82604872	413091	INS	76	0.8214	0.6641	1	NA	NA	NA	NA	NA	NA	NA	NA	NA	No	ID=13-82604451-82604463-ACAT,13-82604487-82604499-ACAT,13-82604595-82604607-ACAT,13-82604631-82604643-ACAT,13-82604669-82604776-ACATATATGTAAACACACGTGTGTATATACACAC,13-82604697-82604706-AC,13-82604731-82604740-AC,13-82604733-82604741-ACAT,13-82604737-82604813-ACATATATGTAAACACACGTGTGTATATACACACACAT,13-82604765-82604774-AC,13-82604803-82604812-AC,13-82604998-82605007-TG,13-82605013-82605022-AC,13-82605043-82605052-AC,13-82605000-82605060-TGTGTGTATATATACACACACATGTATATA;MOTIFS=ACATATATGTAAACACACGTGTGTATATACACACACAT,ACAT,TG,AC,TGTGTGTATATATACACACACATGTATATA,ACATATATGTAAACACACGTGTGTATATACACAC;STRUC=<VC65620>	HPRC,HGSVC,1KG-ONT	Yes	0.692	No	NA,NA	NA	NA
chr13:82604881	413093	INS	76	0.8891	0.4162	42	NA	NA	NA	NA	NA	NA	NA	NA	NA	No	ID=13-82604451-82604463-ACAT,13-82604487-82604499-ACAT,13-82604595-82604607-ACAT,13-82604631-82604643-ACAT,13-82604669-82604776-ACATATATGTAAACACACGTGTGTATATACACAC,13-82604697-82604706-AC,13-82604731-82604740-AC,13-82604733-82604741-ACAT,13-82604737-82604813-ACATATATGTAAACACACGTGTGTATATACACACACAT,13-82604765-82604774-AC,13-82604803-82604812-AC,13-82604998-82605007-TG,13-82605013-82605022-AC,13-82605043-82605052-AC,13-82605000-82605060-TGTGTGTATATATACACACACATGTATATA;MOTIFS=ACATATATGTAAACACACGTGTGTATATACACACACAT,ACAT,TG,AC,TGTGTGTATATATACACACACATGTATATA,ACATATATGTAAACACACGTGTGTATATACACAC;STRUC=<VC65620>	HPRC,HGSVC,1KG-ONT	Yes	0.692	Yes	NA,NA	NA	NA
chr13:82604929	413094	INS	94	0.8394	0.5975	23	NA	NA	NA	NA	NA	NA	NA	NA	NA	No	ID=13-82604451-82604463-ACAT,13-82604487-82604499-ACAT,13-82604595-82604607-ACAT,13-82604631-82604643-ACAT,13-82604669-82604776-ACATATATGTAAACACACGTGTGTATATACACAC,13-82604697-82604706-AC,13-82604731-82604740-AC,13-82604733-82604741-ACAT,13-82604737-82604813-ACATATATGTAAACACACGTGTGTATATACACACACAT,13-82604765-82604774-AC,13-82604803-82604812-AC,13-82604998-82605007-TG,13-82605013-82605022-AC,13-82605043-82605052-AC,13-82605000-82605060-TGTGTGTATATATACACACACATGTATATA;MOTIFS=ACATATATGTAAACACACGTGTGTATATACACACACAT,ACAT,TG,AC,TGTGTGTATATATACACACACATGTATATA,ACATATATGTAAACACACGTGTGTATATACACAC;STRUC=<VC65620>	HPRC,HGSVC,1KG-ONT	Yes	2.387	No	NA,NA	NA	NA
chr13:82605313	413098	DEL	307	0.8339	0.6164	872	NA	NA	NA	NA	NA	NA	NA	NA	NA	No	ID=13-82605322-82605339-T;MOTIFS=T;STRUC=(T)n	HPRC,HGSVC,1KG-ONT	Yes	0.298	Yes	NA,NA	NA	NA
chr13:82606213	413099	DEL	66	0.8214	0.6816	1	NA	NA	NA	NA	NA	NA	NA	NA	NA	No	NA	NA	Yes	0.797	No	NA,NA	NA	NA
chr13:82628641	413100	DEL	96	0.8604	0.5449	12	NA	NA	NA	NA	NA	NA	NA	NA	NA	No	ID=13-82628485-82628529-TGTATATACAT,13-82628652-82628661-AC,13-82628660-82628669-AT,13-82628664-82628835-ATATACATATATGTATGTATACACACAC,13-82628684-82628693-AC,13-82628712-82628721-AC,13-82628740-82628749-AC,13-82628768-82628777-AC,13-82628796-82628805-AC,13-82628798-82628824-ACACACATATACATATATGTATGTAT,13-82628824-82628833-AC,13-82628832-82628971-ATACATATATGTATGTATACACACACAT,13-82628850-82628859-AC,13-82628860-82628886-ATACATATATGTATGTATACACACAC,13-82628878-82628887-AC,13-82628906-82628915-AC,13-82628934-82628943-AC,13-82628962-82628973-AC,13-82628986-82628995-AC,13-82629014-82629023-AC,13-82629040-82629049-AC,13-82629091-82629151-TGTATACACACATATATATACATATATGTG,13-82629102-82629111-AT,13-82629132-82629141-AT,13-82629156-82629165-AC;MOTIFS=ATACATATATGTATGTATACACACACAT,TGTATACACACATATATATACATATATGTG,ACACACATATACATATATGTATGTAT,TGTATATACAT,ATACATATATGTATGTATACACACAC,AT,AC,ATATACATATATGTATGTATACACACAC;STRUC=<VC65622>	HPRC,HGSVC,1KG-ONT	No	1.557	No	NA,NA	NA	NA
chr13:82628641	413101	DEL	124	0.8412	0.5704	3	NA	NA	NA	NA	NA	NA	NA	NA	NA	No	ID=13-82628485-82628529-TGTATATACAT,13-82628652-82628661-AC,13-82628660-82628669-AT,13-82628664-82628835-ATATACATATATGTATGTATACACACAC,13-82628684-82628693-AC,13-82628712-82628721-AC,13-82628740-82628749-AC,13-82628768-82628777-AC,13-82628796-82628805-AC,13-82628798-82628824-ACACACATATACATATATGTATGTAT,13-82628824-82628833-AC,13-82628832-82628971-ATACATATATGTATGTATACACACACAT,13-82628850-82628859-AC,13-82628860-82628886-ATACATATATGTATGTATACACACAC,13-82628878-82628887-AC,13-82628906-82628915-AC,13-82628934-82628943-AC,13-82628962-82628973-AC,13-82628986-82628995-AC,13-82629014-82629023-AC,13-82629040-82629049-AC,13-82629091-82629151-TGTATACACACATATATATACATATATGTG,13-82629102-82629111-AT,13-82629132-82629141-AT,13-82629156-82629165-AC;MOTIFS=ATACATATATGTATGTATACACACACAT,TGTATACACACATATATATACATATATGTG,ACACACATATACATATATGTATGTAT,TGTATATACAT,ATACATATATGTATGTATACACACAC,AT,AC,ATATACATATATGTATGTATACACACAC;STRUC=<VC65622>	HPRC,HGSVC,1KG-ONT	No	1.74	No	NA,NA	NA	NA
chr13:82628654	413103	DEL	142	0.8356	0.6032	4	NA	NA	NA	NA	NA	NA	NA	NA	NA	No	ID=13-82628485-82628529-TGTATATACAT,13-82628652-82628661-AC,13-82628660-82628669-AT,13-82628664-82628835-ATATACATATATGTATGTATACACACAC,13-82628684-82628693-AC,13-82628712-82628721-AC,13-82628740-82628749-AC,13-82628768-82628777-AC,13-82628796-82628805-AC,13-82628798-82628824-ACACACATATACATATATGTATGTAT,13-82628824-82628833-AC,13-82628832-82628971-ATACATATATGTATGTATACACACACAT,13-82628850-82628859-AC,13-82628860-82628886-ATACATATATGTATGTATACACACAC,13-82628878-82628887-AC,13-82628906-82628915-AC,13-82628934-82628943-AC,13-82628962-82628973-AC,13-82628986-82628995-AC,13-82629014-82629023-AC,13-82629040-82629049-AC,13-82629091-82629151-TGTATACACACATATATATACATATATGTG,13-82629102-82629111-AT,13-82629132-82629141-AT,13-82629156-82629165-AC;MOTIFS=ATACATATATGTATGTATACACACACAT,TGTATACACACATATATATACATATATGTG,ACACACATATACATATATGTATGTAT,TGTATATACAT,ATACATATATGTATGTATACACACAC,AT,AC,ATATACATATATGTATGTATACACACAC;STRUC=<VC65622>	HPRC,HGSVC,1KG-ONT	No	1.943	Yes	NA,NA	NA	NA
chr13:82628654	413104	DEL	332	0.9272	0.2611	24	NA	NA	NA	NA	NA	NA	NA	NA	NA	No	ID=13-82628485-82628529-TGTATATACAT,13-82628652-82628661-AC,13-82628660-82628669-AT,13-82628664-82628835-ATATACATATATGTATGTATACACACAC,13-82628684-82628693-AC,13-82628712-82628721-AC,13-82628740-82628749-AC,13-82628768-82628777-AC,13-82628796-82628805-AC,13-82628798-82628824-ACACACATATACATATATGTATGTAT,13-82628824-82628833-AC,13-82628832-82628971-ATACATATATGTATGTATACACACACAT,13-82628850-82628859-AC,13-82628860-82628886-ATACATATATGTATGTATACACACAC,13-82628878-82628887-AC,13-82628906-82628915-AC,13-82628934-82628943-AC,13-82628962-82628973-AC,13-82628986-82628995-AC,13-82629014-82629023-AC,13-82629040-82629049-AC,13-82629091-82629151-TGTATACACACATATATATACATATATGTG,13-82629102-82629111-AT,13-82629132-82629141-AT,13-82629156-82629165-AC;MOTIFS=ATACATATATGTATGTATACACACACAT,TGTATACACACATATATATACATATATGTG,ACACACATATACATATATGTATGTAT,TGTATATACAT,ATACATATATGTATGTATACACACAC,AT,AC,ATATACATATATGTATGTATACACACAC;STRUC=<VC65622>	HPRC,HGSVC,1KG-ONT	No	1.943	Yes	NA,NA	NA	NA
chr13:82628654	413102	DEL	114	0.8127	0.6873	39	NA	NA	NA	NA	NA	NA	NA	NA	NA	No	ID=13-82628485-82628529-TGTATATACAT,13-82628652-82628661-AC,13-82628660-82628669-AT,13-82628664-82628835-ATATACATATATGTATGTATACACACAC,13-82628684-82628693-AC,13-82628712-82628721-AC,13-82628740-82628749-AC,13-82628768-82628777-AC,13-82628796-82628805-AC,13-82628798-82628824-ACACACATATACATATATGTATGTAT,13-82628824-82628833-AC,13-82628832-82628971-ATACATATATGTATGTATACACACACAT,13-82628850-82628859-AC,13-82628860-82628886-ATACATATATGTATGTATACACACAC,13-82628878-82628887-AC,13-82628906-82628915-AC,13-82628934-82628943-AC,13-82628962-82628973-AC,13-82628986-82628995-AC,13-82629014-82629023-AC,13-82629040-82629049-AC,13-82629091-82629151-TGTATACACACATATATATACATATATGTG,13-82629102-82629111-AT,13-82629132-82629141-AT,13-82629156-82629165-AC;MOTIFS=ATACATATATGTATGTATACACACACAT,TGTATACACACATATATATACATATATGTG,ACACACATATACATATATGTATGTAT,TGTATATACAT,ATACATATATGTATGTATACACACAC,AT,AC,ATATACATATATGTATGTATACACACAC;STRUC=<VC65622>	HPRC,HGSVC,1KG-ONT	No	1.943	No	NA,NA	NA	NA
chr13:82628656	413105	DEL	84	0.8581	0.5221	6	NA	NA	NA	NA	NA	NA	NA	NA	NA	No	ID=13-82628485-82628529-TGTATATACAT,13-82628652-82628661-AC,13-82628660-82628669-AT,13-82628664-82628835-ATATACATATATGTATGTATACACACAC,13-82628684-82628693-AC,13-82628712-82628721-AC,13-82628740-82628749-AC,13-82628768-82628777-AC,13-82628796-82628805-AC,13-82628798-82628824-ACACACATATACATATATGTATGTAT,13-82628824-82628833-AC,13-82628832-82628971-ATACATATATGTATGTATACACACACAT,13-82628850-82628859-AC,13-82628860-82628886-ATACATATATGTATGTATACACACAC,13-82628878-82628887-AC,13-82628906-82628915-AC,13-82628934-82628943-AC,13-82628962-82628973-AC,13-82628986-82628995-AC,13-82629014-82629023-AC,13-82629040-82629049-AC,13-82629091-82629151-TGTATACACACATATATATACATATATGTG,13-82629102-82629111-AT,13-82629132-82629141-AT,13-82629156-82629165-AC;MOTIFS=ATACATATATGTATGTATACACACACAT,TGTATACACACATATATATACATATATGTG,ACACACATATACATATATGTATGTAT,TGTATATACAT,ATACATATATGTATGTATACACACAC,AT,AC,ATATACATATATGTATGTATACACACAC;STRUC=<VC65622>	HPRC,HGSVC	No	1.939	No	NA,NA	NA	NA
chr13:82628664	413106	INS	320	0.9426	0.2271	1	NA	NA	NA	NA	NA	NA	NA	NA	NA	No	ID=13-82628485-82628529-TGTATATACAT,13-82628652-82628661-AC,13-82628660-82628669-AT,13-82628664-82628835-ATATACATATATGTATGTATACACACAC,13-82628684-82628693-AC,13-82628712-82628721-AC,13-82628740-82628749-AC,13-82628768-82628777-AC,13-82628796-82628805-AC,13-82628798-82628824-ACACACATATACATATATGTATGTAT,13-82628824-82628833-AC,13-82628832-82628971-ATACATATATGTATGTATACACACACAT,13-82628850-82628859-AC,13-82628860-82628886-ATACATATATGTATGTATACACACAC,13-82628878-82628887-AC,13-82628906-82628915-AC,13-82628934-82628943-AC,13-82628962-82628973-AC,13-82628986-82628995-AC,13-82629014-82629023-AC,13-82629040-82629049-AC,13-82629091-82629151-TGTATACACACATATATATACATATATGTG,13-82629102-82629111-AT,13-82629132-82629141-AT,13-82629156-82629165-AC;MOTIFS=ATACATATATGTATGTATACACACACAT,TGTATACACACATATATATACATATATGTG,ACACACATATACATATATGTATGTAT,TGTATATACAT,ATACATATATGTATGTATACACACAC,AT,AC,ATATACATATATGTATGTATACACACAC;STRUC=<VC65622>	NA	No	1.616	No	NA,NA	NA	NA
chr13:82628664	413107	INS	108	0.8085	0.6764	6	NA	NA	NA	NA	NA	NA	NA	NA	NA	No	ID=13-82628485-82628529-TGTATATACAT,13-82628652-82628661-AC,13-82628660-82628669-AT,13-82628664-82628835-ATATACATATATGTATGTATACACACAC,13-82628684-82628693-AC,13-82628712-82628721-AC,13-82628740-82628749-AC,13-82628768-82628777-AC,13-82628796-82628805-AC,13-82628798-82628824-ACACACATATACATATATGTATGTAT,13-82628824-82628833-AC,13-82628832-82628971-ATACATATATGTATGTATACACACACAT,13-82628850-82628859-AC,13-82628860-82628886-ATACATATATGTATGTATACACACAC,13-82628878-82628887-AC,13-82628906-82628915-AC,13-82628934-82628943-AC,13-82628962-82628973-AC,13-82628986-82628995-AC,13-82629014-82629023-AC,13-82629040-82629049-AC,13-82629091-82629151-TGTATACACACATATATATACATATATGTG,13-82629102-82629111-AT,13-82629132-82629141-AT,13-82629156-82629165-AC;MOTIFS=ATACATATATGTATGTATACACACACAT,TGTATACACACATATATATACATATATGTG,ACACACATATACATATATGTATGTAT,TGTATATACAT,ATACATATATGTATGTATACACACAC,AT,AC,ATATACATATATGTATGTATACACACAC;STRUC=<VC65622>	HPRC,HGSVC,1KG-ONT	No	1.616	Yes	NA,NA	NA	NA
chr13:82628664	413108	DEL	56	0.8606	0.5352	109	NA	NA	NA	NA	NA	NA	NA	NA	NA	No	ID=13-82628485-82628529-TGTATATACAT,13-82628652-82628661-AC,13-82628660-82628669-AT,13-82628664-82628835-ATATACATATATGTATGTATACACACAC,13-82628684-82628693-AC,13-82628712-82628721-AC,13-82628740-82628749-AC,13-82628768-82628777-AC,13-82628796-82628805-AC,13-82628798-82628824-ACACACATATACATATATGTATGTAT,13-82628824-82628833-AC,13-82628832-82628971-ATACATATATGTATGTATACACACACAT,13-82628850-82628859-AC,13-82628860-82628886-ATACATATATGTATGTATACACACAC,13-82628878-82628887-AC,13-82628906-82628915-AC,13-82628934-82628943-AC,13-82628962-82628973-AC,13-82628986-82628995-AC,13-82629014-82629023-AC,13-82629040-82629049-AC,13-82629091-82629151-TGTATACACACATATATATACATATATGTG,13-82629102-82629111-AT,13-82629132-82629141-AT,13-82629156-82629165-AC;MOTIFS=ATACATATATGTATGTATACACACACAT,TGTATACACACATATATATACATATATGTG,ACACACATATACATATATGTATGTAT,TGTATATACAT,ATACATATATGTATGTATACACACAC,AT,AC,ATATACATATATGTATGTATACACACAC;STRUC=<VC65622>	HPRC,HGSVC,1KG-ONT	No	1.939	Yes	NA,NA	NA	NA
chr13:82628742	413109	INS	186	0.8338	0.6175	6	NA	NA	NA	NA	NA	NA	NA	NA	NA	No	ID=13-82628485-82628529-TGTATATACAT,13-82628652-82628661-AC,13-82628660-82628669-AT,13-82628664-82628835-ATATACATATATGTATGTATACACACAC,13-82628684-82628693-AC,13-82628712-82628721-AC,13-82628740-82628749-AC,13-82628768-82628777-AC,13-82628796-82628805-AC,13-82628798-82628824-ACACACATATACATATATGTATGTAT,13-82628824-82628833-AC,13-82628832-82628971-ATACATATATGTATGTATACACACACAT,13-82628850-82628859-AC,13-82628860-82628886-ATACATATATGTATGTATACACACAC,13-82628878-82628887-AC,13-82628906-82628915-AC,13-82628934-82628943-AC,13-82628962-82628973-AC,13-82628986-82628995-AC,13-82629014-82629023-AC,13-82629040-82629049-AC,13-82629091-82629151-TGTATACACACATATATATACATATATGTG,13-82629102-82629111-AT,13-82629132-82629141-AT,13-82629156-82629165-AC;MOTIFS=ATACATATATGTATGTATACACACACAT,TGTATACACACATATATATACATATATGTG,ACACACATATACATATATGTATGTAT,TGTATATACAT,ATACATATATGTATGTATACACACAC,AT,AC,ATATACATATATGTATGTATACACACAC;STRUC=<VC65622>	HPRC,HGSVC,1KG-ONT	No	1.616	Yes	NA,NA	NA	NA
chr13:82628756	413110	DEL	177	0.8424	0.5909	2	NA	NA	NA	NA	NA	NA	NA	NA	NA	No	ID=13-82628485-82628529-TGTATATACAT,13-82628652-82628661-AC,13-82628660-82628669-AT,13-82628664-82628835-ATATACATATATGTATGTATACACACAC,13-82628684-82628693-AC,13-82628712-82628721-AC,13-82628740-82628749-AC,13-82628768-82628777-AC,13-82628796-82628805-AC,13-82628798-82628824-ACACACATATACATATATGTATGTAT,13-82628824-82628833-AC,13-82628832-82628971-ATACATATATGTATGTATACACACACAT,13-82628850-82628859-AC,13-82628860-82628886-ATACATATATGTATGTATACACACAC,13-82628878-82628887-AC,13-82628906-82628915-AC,13-82628934-82628943-AC,13-82628962-82628973-AC,13-82628986-82628995-AC,13-82629014-82629023-AC,13-82629040-82629049-AC,13-82629091-82629151-TGTATACACACATATATATACATATATGTG,13-82629102-82629111-AT,13-82629132-82629141-AT,13-82629156-82629165-AC;MOTIFS=ATACATATATGTATGTATACACACACAT,TGTATACACACATATATATACATATATGTG,ACACACATATACATATATGTATGTAT,TGTATATACAT,ATACATATATGTATGTATACACACAC,AT,AC,ATATACATATATGTATGTATACACACAC;STRUC=<VC65622>	HPRC,HGSVC,1KG-ONT	No	1.943	No	NA,NA	NA	NA
chr13:82628776	413111	DEL	84	0.8103	0.6582	20	NA	NA	NA	NA	NA	NA	NA	NA	NA	No	ID=13-82628485-82628529-TGTATATACAT,13-82628652-82628661-AC,13-82628660-82628669-AT,13-82628664-82628835-ATATACATATATGTATGTATACACACAC,13-82628684-82628693-AC,13-82628712-82628721-AC,13-82628740-82628749-AC,13-82628768-82628777-AC,13-82628796-82628805-AC,13-82628798-82628824-ACACACATATACATATATGTATGTAT,13-82628824-82628833-AC,13-82628832-82628971-ATACATATATGTATGTATACACACACAT,13-82628850-82628859-AC,13-82628860-82628886-ATACATATATGTATGTATACACACAC,13-82628878-82628887-AC,13-82628906-82628915-AC,13-82628934-82628943-AC,13-82628962-82628973-AC,13-82628986-82628995-AC,13-82629014-82629023-AC,13-82629040-82629049-AC,13-82629091-82629151-TGTATACACACATATATATACATATATGTG,13-82629102-82629111-AT,13-82629132-82629141-AT,13-82629156-82629165-AC;MOTIFS=ATACATATATGTATGTATACACACACAT,TGTATACACACATATATATACATATATGTG,ACACACATATACATATATGTATGTAT,TGTATATACAT,ATACATATATGTATGTATACACACAC,AT,AC,ATATACATATATGTATGTATACACACAC;STRUC=<VC65622>	HPRC,HGSVC	No	1.939	Yes	NA,NA	NA	NA
chr13:82628796	413112	DEL	57	0.8051	0.6825	195	NA	NA	NA	NA	NA	NA	NA	NA	NA	No	ID=13-82628485-82628529-TGTATATACAT,13-82628652-82628661-AC,13-82628660-82628669-AT,13-82628664-82628835-ATATACATATATGTATGTATACACACAC,13-82628684-82628693-AC,13-82628712-82628721-AC,13-82628740-82628749-AC,13-82628768-82628777-AC,13-82628796-82628805-AC,13-82628798-82628824-ACACACATATACATATATGTATGTAT,13-82628824-82628833-AC,13-82628832-82628971-ATACATATATGTATGTATACACACACAT,13-82628850-82628859-AC,13-82628860-82628886-ATACATATATGTATGTATACACACAC,13-82628878-82628887-AC,13-82628906-82628915-AC,13-82628934-82628943-AC,13-82628962-82628973-AC,13-82628986-82628995-AC,13-82629014-82629023-AC,13-82629040-82629049-AC,13-82629091-82629151-TGTATACACACATATATATACATATATGTG,13-82629102-82629111-AT,13-82629132-82629141-AT,13-82629156-82629165-AC;MOTIFS=ATACATATATGTATGTATACACACACAT,TGTATACACACATATATATACATATATGTG,ACACACATATACATATATGTATGTAT,TGTATATACAT,ATACATATATGTATGTATACACACAC,AT,AC,ATATACATATATGTATGTATACACACAC;STRUC=<VC65622>	HPRC,HGSVC,1KG-ONT	No	1.939	Yes	NA,NA	NA	NA
chr13:82628796	413113	DEL	246	0.8396	0.639	80	NA	NA	NA	NA	NA	NA	NA	NA	NA	No	ID=13-82628485-82628529-TGTATATACAT,13-82628652-82628661-AC,13-82628660-82628669-AT,13-82628664-82628835-ATATACATATATGTATGTATACACACAC,13-82628684-82628693-AC,13-82628712-82628721-AC,13-82628740-82628749-AC,13-82628768-82628777-AC,13-82628796-82628805-AC,13-82628798-82628824-ACACACATATACATATATGTATGTAT,13-82628824-82628833-AC,13-82628832-82628971-ATACATATATGTATGTATACACACACAT,13-82628850-82628859-AC,13-82628860-82628886-ATACATATATGTATGTATACACACAC,13-82628878-82628887-AC,13-82628906-82628915-AC,13-82628934-82628943-AC,13-82628962-82628973-AC,13-82628986-82628995-AC,13-82629014-82629023-AC,13-82629040-82629049-AC,13-82629091-82629151-TGTATACACACATATATATACATATATGTG,13-82629102-82629111-AT,13-82629132-82629141-AT,13-82629156-82629165-AC;MOTIFS=ATACATATATGTATGTATACACACACAT,TGTATACACACATATATATACATATATGTG,ACACACATATACATATATGTATGTAT,TGTATATACAT,ATACATATATGTATGTATACACACAC,AT,AC,ATATACATATATGTATGTATACACACAC;STRUC=<VC65622>	HPRC,HGSVC	No	2.132	Yes	NA,NA	NA	NA
chr13:82628798	413116	INS	128	0.9198	0.4585	2	NA	NA	NA	NA	NA	NA	NA	NA	NA	No	ID=13-82628485-82628529-TGTATATACAT,13-82628652-82628661-AC,13-82628660-82628669-AT,13-82628664-82628835-ATATACATATATGTATGTATACACACAC,13-82628684-82628693-AC,13-82628712-82628721-AC,13-82628740-82628749-AC,13-82628768-82628777-AC,13-82628796-82628805-AC,13-82628798-82628824-ACACACATATACATATATGTATGTAT,13-82628824-82628833-AC,13-82628832-82628971-ATACATATATGTATGTATACACACACAT,13-82628850-82628859-AC,13-82628860-82628886-ATACATATATGTATGTATACACACAC,13-82628878-82628887-AC,13-82628906-82628915-AC,13-82628934-82628943-AC,13-82628962-82628973-AC,13-82628986-82628995-AC,13-82629014-82629023-AC,13-82629040-82629049-AC,13-82629091-82629151-TGTATACACACATATATATACATATATGTG,13-82629102-82629111-AT,13-82629132-82629141-AT,13-82629156-82629165-AC;MOTIFS=ATACATATATGTATGTATACACACACAT,TGTATACACACATATATATACATATATGTG,ACACACATATACATATATGTATGTAT,TGTATATACAT,ATACATATATGTATGTATACACACAC,AT,AC,ATATACATATATGTATGTATACACACAC;STRUC=<VC65622>	HPRC,HGSVC,1KG-ONT	No	1.616	No	NA,NA	NA	NA
chr13:82628798	413118	DEL	358	0.9621	0.1432	2	NA	NA	NA	NA	NA	NA	NA	NA	NA	No	ID=13-82628485-82628529-TGTATATACAT,13-82628652-82628661-AC,13-82628660-82628669-AT,13-82628664-82628835-ATATACATATATGTATGTATACACACAC,13-82628684-82628693-AC,13-82628712-82628721-AC,13-82628740-82628749-AC,13-82628768-82628777-AC,13-82628796-82628805-AC,13-82628798-82628824-ACACACATATACATATATGTATGTAT,13-82628824-82628833-AC,13-82628832-82628971-ATACATATATGTATGTATACACACACAT,13-82628850-82628859-AC,13-82628860-82628886-ATACATATATGTATGTATACACACAC,13-82628878-82628887-AC,13-82628906-82628915-AC,13-82628934-82628943-AC,13-82628962-82628973-AC,13-82628986-82628995-AC,13-82629014-82629023-AC,13-82629040-82629049-AC,13-82629091-82629151-TGTATACACACATATATATACATATATGTG,13-82629102-82629111-AT,13-82629132-82629141-AT,13-82629156-82629165-AC;MOTIFS=ATACATATATGTATGTATACACACACAT,TGTATACACACATATATATACATATATGTG,ACACACATATACATATATGTATGTAT,TGTATATACAT,ATACATATATGTATGTATACACACAC,AT,AC,ATATACATATATGTATGTATACACACAC;STRUC=<VC65622>	HPRC,1KG-ONT	No	2.122	No	NA,NA	NA	NA
chr13:82628798	413117	INS	154	0.8084	0.6848	6	NA	NA	NA	NA	NA	NA	NA	NA	NA	No	ID=13-82628485-82628529-TGTATATACAT,13-82628652-82628661-AC,13-82628660-82628669-AT,13-82628664-82628835-ATATACATATATGTATGTATACACACAC,13-82628684-82628693-AC,13-82628712-82628721-AC,13-82628740-82628749-AC,13-82628768-82628777-AC,13-82628796-82628805-AC,13-82628798-82628824-ACACACATATACATATATGTATGTAT,13-82628824-82628833-AC,13-82628832-82628971-ATACATATATGTATGTATACACACACAT,13-82628850-82628859-AC,13-82628860-82628886-ATACATATATGTATGTATACACACAC,13-82628878-82628887-AC,13-82628906-82628915-AC,13-82628934-82628943-AC,13-82628962-82628973-AC,13-82628986-82628995-AC,13-82629014-82629023-AC,13-82629040-82629049-AC,13-82629091-82629151-TGTATACACACATATATATACATATATGTG,13-82629102-82629111-AT,13-82629132-82629141-AT,13-82629156-82629165-AC;MOTIFS=ATACATATATGTATGTATACACACACAT,TGTATACACACATATATATACATATATGTG,ACACACATATACATATATGTATGTAT,TGTATATACAT,ATACATATATGTATGTATACACACAC,AT,AC,ATATACATATATGTATGTATACACACAC;STRUC=<VC65622>	HPRC,HGSVC,1KG-ONT	No	1.616	Yes	NA,NA	NA	NA
chr13:82628798	413115	INS	124	0.8662	0.491	2	NA	NA	NA	NA	NA	NA	NA	NA	NA	No	ID=13-82628485-82628529-TGTATATACAT,13-82628652-82628661-AC,13-82628660-82628669-AT,13-82628664-82628835-ATATACATATATGTATGTATACACACAC,13-82628684-82628693-AC,13-82628712-82628721-AC,13-82628740-82628749-AC,13-82628768-82628777-AC,13-82628796-82628805-AC,13-82628798-82628824-ACACACATATACATATATGTATGTAT,13-82628824-82628833-AC,13-82628832-82628971-ATACATATATGTATGTATACACACACAT,13-82628850-82628859-AC,13-82628860-82628886-ATACATATATGTATGTATACACACAC,13-82628878-82628887-AC,13-82628906-82628915-AC,13-82628934-82628943-AC,13-82628962-82628973-AC,13-82628986-82628995-AC,13-82629014-82629023-AC,13-82629040-82629049-AC,13-82629091-82629151-TGTATACACACATATATATACATATATGTG,13-82629102-82629111-AT,13-82629132-82629141-AT,13-82629156-82629165-AC;MOTIFS=ATACATATATGTATGTATACACACACAT,TGTATACACACATATATATACATATATGTG,ACACACATATACATATATGTATGTAT,TGTATATACAT,ATACATATATGTATGTATACACACAC,AT,AC,ATATACATATATGTATGTATACACACAC;STRUC=<VC65622>	HPRC,HGSVC,1KG-ONT	No	1.616	No	NA,NA	NA	NA
chr13:82628798	413114	INS	142	0.87	0.4891	1	NA	NA	NA	NA	NA	NA	NA	NA	NA	No	ID=13-82628485-82628529-TGTATATACAT,13-82628652-82628661-AC,13-82628660-82628669-AT,13-82628664-82628835-ATATACATATATGTATGTATACACACAC,13-82628684-82628693-AC,13-82628712-82628721-AC,13-82628740-82628749-AC,13-82628768-82628777-AC,13-82628796-82628805-AC,13-82628798-82628824-ACACACATATACATATATGTATGTAT,13-82628824-82628833-AC,13-82628832-82628971-ATACATATATGTATGTATACACACACAT,13-82628850-82628859-AC,13-82628860-82628886-ATACATATATGTATGTATACACACAC,13-82628878-82628887-AC,13-82628906-82628915-AC,13-82628934-82628943-AC,13-82628962-82628973-AC,13-82628986-82628995-AC,13-82629014-82629023-AC,13-82629040-82629049-AC,13-82629091-82629151-TGTATACACACATATATATACATATATGTG,13-82629102-82629111-AT,13-82629132-82629141-AT,13-82629156-82629165-AC;MOTIFS=ATACATATATGTATGTATACACACACAT,TGTATACACACATATATATACATATATGTG,ACACACATATACATATATGTATGTAT,TGTATATACAT,ATACATATATGTATGTATACACACAC,AT,AC,ATATACATATATGTATGTATACACACAC;STRUC=<VC65622>	HPRC,HGSVC,1KG-ONT	No	1.616	No	NA,NA	NA	NA
chr13:82628806	413119	DEL	216	0.8094	0.6876	178	NA	NA	NA	NA	NA	NA	NA	NA	NA	No	ID=13-82628485-82628529-TGTATATACAT,13-82628652-82628661-AC,13-82628660-82628669-AT,13-82628664-82628835-ATATACATATATGTATGTATACACACAC,13-82628684-82628693-AC,13-82628712-82628721-AC,13-82628740-82628749-AC,13-82628768-82628777-AC,13-82628796-82628805-AC,13-82628798-82628824-ACACACATATACATATATGTATGTAT,13-82628824-82628833-AC,13-82628832-82628971-ATACATATATGTATGTATACACACACAT,13-82628850-82628859-AC,13-82628860-82628886-ATACATATATGTATGTATACACACAC,13-82628878-82628887-AC,13-82628906-82628915-AC,13-82628934-82628943-AC,13-82628962-82628973-AC,13-82628986-82628995-AC,13-82629014-82629023-AC,13-82629040-82629049-AC,13-82629091-82629151-TGTATACACACATATATATACATATATGTG,13-82629102-82629111-AT,13-82629132-82629141-AT,13-82629156-82629165-AC;MOTIFS=ATACATATATGTATGTATACACACACAT,TGTATACACACATATATATACATATATGTG,ACACACATATACATATATGTATGTAT,TGTATATACAT,ATACATATATGTATGTATACACACAC,AT,AC,ATATACATATATGTATGTATACACACAC;STRUC=<VC65622>	HPRC,HGSVC,1KG-ONT	No	2.132	Yes	NA,NA	NA	NA
chr13:82628808	413120	DEL	162	0.8479	0.5692	126	NA	NA	NA	NA	NA	NA	NA	NA	NA	No	ID=13-82628485-82628529-TGTATATACAT,13-82628652-82628661-AC,13-82628660-82628669-AT,13-82628664-82628835-ATATACATATATGTATGTATACACACAC,13-82628684-82628693-AC,13-82628712-82628721-AC,13-82628740-82628749-AC,13-82628768-82628777-AC,13-82628796-82628805-AC,13-82628798-82628824-ACACACATATACATATATGTATGTAT,13-82628824-82628833-AC,13-82628832-82628971-ATACATATATGTATGTATACACACACAT,13-82628850-82628859-AC,13-82628860-82628886-ATACATATATGTATGTATACACACAC,13-82628878-82628887-AC,13-82628906-82628915-AC,13-82628934-82628943-AC,13-82628962-82628973-AC,13-82628986-82628995-AC,13-82629014-82629023-AC,13-82629040-82629049-AC,13-82629091-82629151-TGTATACACACATATATATACATATATGTG,13-82629102-82629111-AT,13-82629132-82629141-AT,13-82629156-82629165-AC;MOTIFS=ATACATATATGTATGTATACACACACAT,TGTATACACACATATATATACATATATGTG,ACACACATATACATATATGTATGTAT,TGTATATACAT,ATACATATATGTATGTATACACACAC,AT,AC,ATATACATATATGTATGTATACACACAC;STRUC=<VC65622>	HPRC,HGSVC,1KG-ONT	No	1.939	Yes	NA,NA	NA	NA
chr13:82628832	413121	INS	214	0.8605	0.5138	5	NA	NA	NA	NA	NA	NA	NA	NA	NA	No	ID=13-82628485-82628529-TGTATATACAT,13-82628652-82628661-AC,13-82628660-82628669-AT,13-82628664-82628835-ATATACATATATGTATGTATACACACAC,13-82628684-82628693-AC,13-82628712-82628721-AC,13-82628740-82628749-AC,13-82628768-82628777-AC,13-82628796-82628805-AC,13-82628798-82628824-ACACACATATACATATATGTATGTAT,13-82628824-82628833-AC,13-82628832-82628971-ATACATATATGTATGTATACACACACAT,13-82628850-82628859-AC,13-82628860-82628886-ATACATATATGTATGTATACACACAC,13-82628878-82628887-AC,13-82628906-82628915-AC,13-82628934-82628943-AC,13-82628962-82628973-AC,13-82628986-82628995-AC,13-82629014-82629023-AC,13-82629040-82629049-AC,13-82629091-82629151-TGTATACACACATATATATACATATATGTG,13-82629102-82629111-AT,13-82629132-82629141-AT,13-82629156-82629165-AC;MOTIFS=ATACATATATGTATGTATACACACACAT,TGTATACACACATATATATACATATATGTG,ACACACATATACATATATGTATGTAT,TGTATATACAT,ATACATATATGTATGTATACACACAC,AT,AC,ATATACATATATGTATGTATACACACAC;STRUC=<VC65622>	HPRC,HGSVC,1KG-ONT	No	1.616	Yes	NA,NA	NA	NA
chr13:82628832	413123	INS	238	0.8129	0.6721	4	NA	NA	NA	NA	NA	NA	NA	NA	NA	No	ID=13-82628485-82628529-TGTATATACAT,13-82628652-82628661-AC,13-82628660-82628669-AT,13-82628664-82628835-ATATACATATATGTATGTATACACACAC,13-82628684-82628693-AC,13-82628712-82628721-AC,13-82628740-82628749-AC,13-82628768-82628777-AC,13-82628796-82628805-AC,13-82628798-82628824-ACACACATATACATATATGTATGTAT,13-82628824-82628833-AC,13-82628832-82628971-ATACATATATGTATGTATACACACACAT,13-82628850-82628859-AC,13-82628860-82628886-ATACATATATGTATGTATACACACAC,13-82628878-82628887-AC,13-82628906-82628915-AC,13-82628934-82628943-AC,13-82628962-82628973-AC,13-82628986-82628995-AC,13-82629014-82629023-AC,13-82629040-82629049-AC,13-82629091-82629151-TGTATACACACATATATATACATATATGTG,13-82629102-82629111-AT,13-82629132-82629141-AT,13-82629156-82629165-AC;MOTIFS=ATACATATATGTATGTATACACACACAT,TGTATACACACATATATATACATATATGTG,ACACACATATACATATATGTATGTAT,TGTATATACAT,ATACATATATGTATGTATACACACAC,AT,AC,ATATACATATATGTATGTATACACACAC;STRUC=<VC65622>	HPRC,HGSVC	No	1.616	No	NA,NA	NA	NA
chr13:82628834	413124	DEL	134	0.9057	0.3705	128	NA	NA	NA	NA	NA	NA	NA	NA	NA	No	ID=13-82628485-82628529-TGTATATACAT,13-82628652-82628661-AC,13-82628660-82628669-AT,13-82628664-82628835-ATATACATATATGTATGTATACACACAC,13-82628684-82628693-AC,13-82628712-82628721-AC,13-82628740-82628749-AC,13-82628768-82628777-AC,13-82628796-82628805-AC,13-82628798-82628824-ACACACATATACATATATGTATGTAT,13-82628824-82628833-AC,13-82628832-82628971-ATACATATATGTATGTATACACACACAT,13-82628850-82628859-AC,13-82628860-82628886-ATACATATATGTATGTATACACACAC,13-82628878-82628887-AC,13-82628906-82628915-AC,13-82628934-82628943-AC,13-82628962-82628973-AC,13-82628986-82628995-AC,13-82629014-82629023-AC,13-82629040-82629049-AC,13-82629091-82629151-TGTATACACACATATATATACATATATGTG,13-82629102-82629111-AT,13-82629132-82629141-AT,13-82629156-82629165-AC;MOTIFS=ATACATATATGTATGTATACACACACAT,TGTATACACACATATATATACATATATGTG,ACACACATATACATATATGTATGTAT,TGTATATACAT,ATACATATATGTATGTATACACACAC,AT,AC,ATATACATATATGTATGTATACACACAC;STRUC=<VC65622>	HPRC,HGSVC,1KG-ONT	No	1.939	Yes	NA,NA	NA	NA
chr13:82628836	413125	DEL	188	0.8598	0.5207	208	NA	NA	NA	NA	NA	NA	NA	NA	NA	No	ID=13-82628485-82628529-TGTATATACAT,13-82628652-82628661-AC,13-82628660-82628669-AT,13-82628664-82628835-ATATACATATATGTATGTATACACACAC,13-82628684-82628693-AC,13-82628712-82628721-AC,13-82628740-82628749-AC,13-82628768-82628777-AC,13-82628796-82628805-AC,13-82628798-82628824-ACACACATATACATATATGTATGTAT,13-82628824-82628833-AC,13-82628832-82628971-ATACATATATGTATGTATACACACACAT,13-82628850-82628859-AC,13-82628860-82628886-ATACATATATGTATGTATACACACAC,13-82628878-82628887-AC,13-82628906-82628915-AC,13-82628934-82628943-AC,13-82628962-82628973-AC,13-82628986-82628995-AC,13-82629014-82629023-AC,13-82629040-82629049-AC,13-82629091-82629151-TGTATACACACATATATATACATATATGTG,13-82629102-82629111-AT,13-82629132-82629141-AT,13-82629156-82629165-AC;MOTIFS=ATACATATATGTATGTATACACACACAT,TGTATACACACATATATATACATATATGTG,ACACACATATACATATATGTATGTAT,TGTATATACAT,ATACATATATGTATGTATACACACAC,AT,AC,ATATACATATATGTATGTATACACACAC;STRUC=<VC65622>	HPRC,HGSVC,1KG-ONT	No	2.132	Yes	NA,NA	NA	NA
chr13:82628852	413126	INS	206	0.8285	0.6345	1	NA	NA	NA	NA	NA	NA	NA	NA	NA	No	ID=13-82628485-82628529-TGTATATACAT,13-82628652-82628661-AC,13-82628660-82628669-AT,13-82628664-82628835-ATATACATATATGTATGTATACACACAC,13-82628684-82628693-AC,13-82628712-82628721-AC,13-82628740-82628749-AC,13-82628768-82628777-AC,13-82628796-82628805-AC,13-82628798-82628824-ACACACATATACATATATGTATGTAT,13-82628824-82628833-AC,13-82628832-82628971-ATACATATATGTATGTATACACACACAT,13-82628850-82628859-AC,13-82628860-82628886-ATACATATATGTATGTATACACACAC,13-82628878-82628887-AC,13-82628906-82628915-AC,13-82628934-82628943-AC,13-82628962-82628973-AC,13-82628986-82628995-AC,13-82629014-82629023-AC,13-82629040-82629049-AC,13-82629091-82629151-TGTATACACACATATATATACATATATGTG,13-82629102-82629111-AT,13-82629132-82629141-AT,13-82629156-82629165-AC;MOTIFS=ATACATATATGTATGTATACACACACAT,TGTATACACACATATATATACATATATGTG,ACACACATATACATATATGTATGTAT,TGTATATACAT,ATACATATATGTATGTATACACACAC,AT,AC,ATATACATATATGTATGTATACACACAC;STRUC=<VC65622>	HPRC,HGSVC,1KG-ONT	No	1.616	No	NA,NA	NA	NA
chr13:82628852	413127	DEL	304	0.911	0.3597	11	NA	NA	NA	NA	NA	NA	NA	NA	NA	No	ID=13-82628485-82628529-TGTATATACAT,13-82628652-82628661-AC,13-82628660-82628669-AT,13-82628664-82628835-ATATACATATATGTATGTATACACACAC,13-82628684-82628693-AC,13-82628712-82628721-AC,13-82628740-82628749-AC,13-82628768-82628777-AC,13-82628796-82628805-AC,13-82628798-82628824-ACACACATATACATATATGTATGTAT,13-82628824-82628833-AC,13-82628832-82628971-ATACATATATGTATGTATACACACACAT,13-82628850-82628859-AC,13-82628860-82628886-ATACATATATGTATGTATACACACAC,13-82628878-82628887-AC,13-82628906-82628915-AC,13-82628934-82628943-AC,13-82628962-82628973-AC,13-82628986-82628995-AC,13-82629014-82629023-AC,13-82629040-82629049-AC,13-82629091-82629151-TGTATACACACATATATATACATATATGTG,13-82629102-82629111-AT,13-82629132-82629141-AT,13-82629156-82629165-AC;MOTIFS=ATACATATATGTATGTATACACACACAT,TGTATACACACATATATATACATATATGTG,ACACACATATACATATATGTATGTAT,TGTATATACAT,ATACATATATGTATGTATACACACAC,AT,AC,ATATACATATATGTATGTATACACACAC;STRUC=<VC65622>	HPRC,HGSVC,1KG-ONT	No	2.122	Yes	NA,NA	NA	NA
chr13:82628860	413129	INS	54	0.898	0.3756	27	NA	NA	NA	NA	NA	NA	NA	NA	NA	No	ID=13-82628485-82628529-TGTATATACAT,13-82628652-82628661-AC,13-82628660-82628669-AT,13-82628664-82628835-ATATACATATATGTATGTATACACACAC,13-82628684-82628693-AC,13-82628712-82628721-AC,13-82628740-82628749-AC,13-82628768-82628777-AC,13-82628796-82628805-AC,13-82628798-82628824-ACACACATATACATATATGTATGTAT,13-82628824-82628833-AC,13-82628832-82628971-ATACATATATGTATGTATACACACACAT,13-82628850-82628859-AC,13-82628860-82628886-ATACATATATGTATGTATACACACAC,13-82628878-82628887-AC,13-82628906-82628915-AC,13-82628934-82628943-AC,13-82628962-82628973-AC,13-82628986-82628995-AC,13-82629014-82629023-AC,13-82629040-82629049-AC,13-82629091-82629151-TGTATACACACATATATATACATATATGTG,13-82629102-82629111-AT,13-82629132-82629141-AT,13-82629156-82629165-AC;MOTIFS=ATACATATATGTATGTATACACACACAT,TGTATACACACATATATATACATATATGTG,ACACACATATACATATATGTATGTAT,TGTATATACAT,ATACATATATGTATGTATACACACAC,AT,AC,ATATACATATATGTATGTATACACACAC;STRUC=<VC65622>	HPRC,HGSVC	No	1.616	Yes	NA,NA	NA	NA
chr13:82628860	413130	INS	82	0.8188	0.6449	172	NA	NA	NA	NA	NA	NA	NA	NA	NA	No	ID=13-82628485-82628529-TGTATATACAT,13-82628652-82628661-AC,13-82628660-82628669-AT,13-82628664-82628835-ATATACATATATGTATGTATACACACAC,13-82628684-82628693-AC,13-82628712-82628721-AC,13-82628740-82628749-AC,13-82628768-82628777-AC,13-82628796-82628805-AC,13-82628798-82628824-ACACACATATACATATATGTATGTAT,13-82628824-82628833-AC,13-82628832-82628971-ATACATATATGTATGTATACACACACAT,13-82628850-82628859-AC,13-82628860-82628886-ATACATATATGTATGTATACACACAC,13-82628878-82628887-AC,13-82628906-82628915-AC,13-82628934-82628943-AC,13-82628962-82628973-AC,13-82628986-82628995-AC,13-82629014-82629023-AC,13-82629040-82629049-AC,13-82629091-82629151-TGTATACACACATATATATACATATATGTG,13-82629102-82629111-AT,13-82629132-82629141-AT,13-82629156-82629165-AC;MOTIFS=ATACATATATGTATGTATACACACACAT,TGTATACACACATATATATACATATATGTG,ACACACATATACATATATGTATGTAT,TGTATATACAT,ATACATATATGTATGTATACACACAC,AT,AC,ATATACATATATGTATGTATACACACAC;STRUC=<VC65622>	HPRC	No	1.616	Yes	NA,NA	NA	NA
chr13:82628860	413128	INS	50	0.8094	0.6885	41	NA	NA	NA	NA	NA	NA	NA	NA	NA	No	ID=13-82628485-82628529-TGTATATACAT,13-82628652-82628661-AC,13-82628660-82628669-AT,13-82628664-82628835-ATATACATATATGTATGTATACACACAC,13-82628684-82628693-AC,13-82628712-82628721-AC,13-82628740-82628749-AC,13-82628768-82628777-AC,13-82628796-82628805-AC,13-82628798-82628824-ACACACATATACATATATGTATGTAT,13-82628824-82628833-AC,13-82628832-82628971-ATACATATATGTATGTATACACACACAT,13-82628850-82628859-AC,13-82628860-82628886-ATACATATATGTATGTATACACACAC,13-82628878-82628887-AC,13-82628906-82628915-AC,13-82628934-82628943-AC,13-82628962-82628973-AC,13-82628986-82628995-AC,13-82629014-82629023-AC,13-82629040-82629049-AC,13-82629091-82629151-TGTATACACACATATATATACATATATGTG,13-82629102-82629111-AT,13-82629132-82629141-AT,13-82629156-82629165-AC;MOTIFS=ATACATATATGTATGTATACACACACAT,TGTATACACACATATATATACATATATGTG,ACACACATATACATATATGTATGTAT,TGTATATACAT,ATACATATATGTATGTATACACACAC,AT,AC,ATATACATATATGTATGTATACACACAC;STRUC=<VC65622>	HPRC,HGSVC	No	1.616	Yes	NA,NA	NA	NA
chr13:82628880	413131	DEL	276	0.8746	0.4711	5	NA	NA	NA	NA	NA	NA	NA	NA	NA	No	ID=13-82628485-82628529-TGTATATACAT,13-82628652-82628661-AC,13-82628660-82628669-AT,13-82628664-82628835-ATATACATATATGTATGTATACACACAC,13-82628684-82628693-AC,13-82628712-82628721-AC,13-82628740-82628749-AC,13-82628768-82628777-AC,13-82628796-82628805-AC,13-82628798-82628824-ACACACATATACATATATGTATGTAT,13-82628824-82628833-AC,13-82628832-82628971-ATACATATATGTATGTATACACACACAT,13-82628850-82628859-AC,13-82628860-82628886-ATACATATATGTATGTATACACACAC,13-82628878-82628887-AC,13-82628906-82628915-AC,13-82628934-82628943-AC,13-82628962-82628973-AC,13-82628986-82628995-AC,13-82629014-82629023-AC,13-82629040-82629049-AC,13-82629091-82629151-TGTATACACACATATATATACATATATGTG,13-82629102-82629111-AT,13-82629132-82629141-AT,13-82629156-82629165-AC;MOTIFS=ATACATATATGTATGTATACACACACAT,TGTATACACACATATATATACATATATGTG,ACACACATATACATATATGTATGTAT,TGTATATACAT,ATACATATATGTATGTATACACACAC,AT,AC,ATATACATATATGTATGTATACACACAC;STRUC=<VC65622>	HPRC,HGSVC	No	2.122	No	NA,NA	NA	NA
chr13:82628916	413132	DEL	54	0.8606	0.5352	129	NA	NA	NA	NA	NA	NA	NA	NA	NA	No	ID=13-82628485-82628529-TGTATATACAT,13-82628652-82628661-AC,13-82628660-82628669-AT,13-82628664-82628835-ATATACATATATGTATGTATACACACAC,13-82628684-82628693-AC,13-82628712-82628721-AC,13-82628740-82628749-AC,13-82628768-82628777-AC,13-82628796-82628805-AC,13-82628798-82628824-ACACACATATACATATATGTATGTAT,13-82628824-82628833-AC,13-82628832-82628971-ATACATATATGTATGTATACACACACAT,13-82628850-82628859-AC,13-82628860-82628886-ATACATATATGTATGTATACACACAC,13-82628878-82628887-AC,13-82628906-82628915-AC,13-82628934-82628943-AC,13-82628962-82628973-AC,13-82628986-82628995-AC,13-82629014-82629023-AC,13-82629040-82629049-AC,13-82629091-82629151-TGTATACACACATATATATACATATATGTG,13-82629102-82629111-AT,13-82629132-82629141-AT,13-82629156-82629165-AC;MOTIFS=ATACATATATGTATGTATACACACACAT,TGTATACACACATATATATACATATATGTG,ACACACATATACATATATGTATGTAT,TGTATATACAT,ATACATATATGTATGTATACACACAC,AT,AC,ATATACATATATGTATGTATACACACAC;STRUC=<VC65622>	HPRC,HGSVC,1KG-ONT	No	1.939	Yes	NA,NA	NA	NA
chr13:82628916	413133	DEL	106	0.8499	0.5392	157	NA	NA	NA	NA	NA	NA	NA	NA	NA	No	ID=13-82628485-82628529-TGTATATACAT,13-82628652-82628661-AC,13-82628660-82628669-AT,13-82628664-82628835-ATATACATATATGTATGTATACACACAC,13-82628684-82628693-AC,13-82628712-82628721-AC,13-82628740-82628749-AC,13-82628768-82628777-AC,13-82628796-82628805-AC,13-82628798-82628824-ACACACATATACATATATGTATGTAT,13-82628824-82628833-AC,13-82628832-82628971-ATACATATATGTATGTATACACACACAT,13-82628850-82628859-AC,13-82628860-82628886-ATACATATATGTATGTATACACACAC,13-82628878-82628887-AC,13-82628906-82628915-AC,13-82628934-82628943-AC,13-82628962-82628973-AC,13-82628986-82628995-AC,13-82629014-82629023-AC,13-82629040-82629049-AC,13-82629091-82629151-TGTATACACACATATATATACATATATGTG,13-82629102-82629111-AT,13-82629132-82629141-AT,13-82629156-82629165-AC;MOTIFS=ATACATATATGTATGTATACACACACAT,TGTATACACACATATATATACATATATGTG,ACACACATATACATATATGTATGTAT,TGTATATACAT,ATACATATATGTATGTATACACACAC,AT,AC,ATATACATATATGTATGTATACACACAC;STRUC=<VC65622>	HPRC,HGSVC,1KG-ONT	No	2.132	Yes	NA,NA	NA	NA
chr13:82628939	413134	INS	110	0.8792	0.4332	2	NA	NA	NA	NA	NA	NA	NA	NA	NA	No	ID=13-82628485-82628529-TGTATATACAT,13-82628652-82628661-AC,13-82628660-82628669-AT,13-82628664-82628835-ATATACATATATGTATGTATACACACAC,13-82628684-82628693-AC,13-82628712-82628721-AC,13-82628740-82628749-AC,13-82628768-82628777-AC,13-82628796-82628805-AC,13-82628798-82628824-ACACACATATACATATATGTATGTAT,13-82628824-82628833-AC,13-82628832-82628971-ATACATATATGTATGTATACACACACAT,13-82628850-82628859-AC,13-82628860-82628886-ATACATATATGTATGTATACACACAC,13-82628878-82628887-AC,13-82628906-82628915-AC,13-82628934-82628943-AC,13-82628962-82628973-AC,13-82628986-82628995-AC,13-82629014-82629023-AC,13-82629040-82629049-AC,13-82629091-82629151-TGTATACACACATATATATACATATATGTG,13-82629102-82629111-AT,13-82629132-82629141-AT,13-82629156-82629165-AC;MOTIFS=ATACATATATGTATGTATACACACACAT,TGTATACACACATATATATACATATATGTG,ACACACATATACATATATGTATGTAT,TGTATATACAT,ATACATATATGTATGTATACACACAC,AT,AC,ATATACATATATGTATGTATACACACAC;STRUC=<VC65622>	HPRC,HGSVC,1KG-ONT	No	1.616	No	NA,NA	NA	NA
chr13:82628939	413135	DEL	54	0.924	0.3026	7	NA	NA	NA	NA	NA	NA	NA	NA	NA	No	ID=13-82628485-82628529-TGTATATACAT,13-82628652-82628661-AC,13-82628660-82628669-AT,13-82628664-82628835-ATATACATATATGTATGTATACACACAC,13-82628684-82628693-AC,13-82628712-82628721-AC,13-82628740-82628749-AC,13-82628768-82628777-AC,13-82628796-82628805-AC,13-82628798-82628824-ACACACATATACATATATGTATGTAT,13-82628824-82628833-AC,13-82628832-82628971-ATACATATATGTATGTATACACACACAT,13-82628850-82628859-AC,13-82628860-82628886-ATACATATATGTATGTATACACACAC,13-82628878-82628887-AC,13-82628906-82628915-AC,13-82628934-82628943-AC,13-82628962-82628973-AC,13-82628986-82628995-AC,13-82629014-82629023-AC,13-82629040-82629049-AC,13-82629091-82629151-TGTATACACACATATATATACATATATGTG,13-82629102-82629111-AT,13-82629132-82629141-AT,13-82629156-82629165-AC;MOTIFS=ATACATATATGTATGTATACACACACAT,TGTATACACACATATATATACATATATGTG,ACACACATATACATATATGTATGTAT,TGTATATACAT,ATACATATATGTATGTATACACACAC,AT,AC,ATATACATATATGTATGTATACACACAC;STRUC=<VC65622>	HPRC,HGSVC,1KG-ONT	No	1.947	No	NA,NA	NA	NA
chr13:82628944	413137	DEL	78	0.8333	0.6153	145	NA	NA	NA	NA	NA	NA	NA	NA	NA	No	ID=13-82628485-82628529-TGTATATACAT,13-82628652-82628661-AC,13-82628660-82628669-AT,13-82628664-82628835-ATATACATATATGTATGTATACACACAC,13-82628684-82628693-AC,13-82628712-82628721-AC,13-82628740-82628749-AC,13-82628768-82628777-AC,13-82628796-82628805-AC,13-82628798-82628824-ACACACATATACATATATGTATGTAT,13-82628824-82628833-AC,13-82628832-82628971-ATACATATATGTATGTATACACACACAT,13-82628850-82628859-AC,13-82628860-82628886-ATACATATATGTATGTATACACACAC,13-82628878-82628887-AC,13-82628906-82628915-AC,13-82628934-82628943-AC,13-82628962-82628973-AC,13-82628986-82628995-AC,13-82629014-82629023-AC,13-82629040-82629049-AC,13-82629091-82629151-TGTATACACACATATATATACATATATGTG,13-82629102-82629111-AT,13-82629132-82629141-AT,13-82629156-82629165-AC;MOTIFS=ATACATATATGTATGTATACACACACAT,TGTATACACACATATATATACATATATGTG,ACACACATATACATATATGTATGTAT,TGTATATACAT,ATACATATATGTATGTATACACACAC,AT,AC,ATATACATATATGTATGTATACACACAC;STRUC=<VC65622>	HPRC,HGSVC,1KG-ONT	No	2.132	Yes	NA,NA	NA	NA
chr13:82628949	413138	INS	56	0.904	0.351	27	NA	NA	NA	NA	NA	NA	NA	NA	NA	No	ID=13-82628485-82628529-TGTATATACAT,13-82628652-82628661-AC,13-82628660-82628669-AT,13-82628664-82628835-ATATACATATATGTATGTATACACACAC,13-82628684-82628693-AC,13-82628712-82628721-AC,13-82628740-82628749-AC,13-82628768-82628777-AC,13-82628796-82628805-AC,13-82628798-82628824-ACACACATATACATATATGTATGTAT,13-82628824-82628833-AC,13-82628832-82628971-ATACATATATGTATGTATACACACACAT,13-82628850-82628859-AC,13-82628860-82628886-ATACATATATGTATGTATACACACAC,13-82628878-82628887-AC,13-82628906-82628915-AC,13-82628934-82628943-AC,13-82628962-82628973-AC,13-82628986-82628995-AC,13-82629014-82629023-AC,13-82629040-82629049-AC,13-82629091-82629151-TGTATACACACATATATATACATATATGTG,13-82629102-82629111-AT,13-82629132-82629141-AT,13-82629156-82629165-AC;MOTIFS=ATACATATATGTATGTATACACACACAT,TGTATACACACATATATATACATATATGTG,ACACACATATACATATATGTATGTAT,TGTATATACAT,ATACATATATGTATGTATACACACAC,AT,AC,ATATACATATATGTATGTATACACACAC;STRUC=<VC65622>	HPRC,HGSVC	No	1.616	Yes	NA,NA	NA	NA
chr13:82628949	413139	INS	82	0.8677	0.4762	2	NA	NA	NA	NA	NA	NA	NA	NA	NA	No	ID=13-82628485-82628529-TGTATATACAT,13-82628652-82628661-AC,13-82628660-82628669-AT,13-82628664-82628835-ATATACATATATGTATGTATACACACAC,13-82628684-82628693-AC,13-82628712-82628721-AC,13-82628740-82628749-AC,13-82628768-82628777-AC,13-82628796-82628805-AC,13-82628798-82628824-ACACACATATACATATATGTATGTAT,13-82628824-82628833-AC,13-82628832-82628971-ATACATATATGTATGTATACACACACAT,13-82628850-82628859-AC,13-82628860-82628886-ATACATATATGTATGTATACACACAC,13-82628878-82628887-AC,13-82628906-82628915-AC,13-82628934-82628943-AC,13-82628962-82628973-AC,13-82628986-82628995-AC,13-82629014-82629023-AC,13-82629040-82629049-AC,13-82629091-82629151-TGTATACACACATATATATACATATATGTG,13-82629102-82629111-AT,13-82629132-82629141-AT,13-82629156-82629165-AC;MOTIFS=ATACATATATGTATGTATACACACACAT,TGTATACACACATATATATACATATATGTG,ACACACATATACATATATGTATGTAT,TGTATATACAT,ATACATATATGTATGTATACACACAC,AT,AC,ATATACATATATGTATGTATACACACAC;STRUC=<VC65622>	HPRC	No	1.616	Yes	NA,NA	NA	NA
chr13:82628949	413140	INS	67	0.8457	0.6043	5	NA	NA	NA	NA	NA	NA	NA	NA	NA	No	ID=13-82628485-82628529-TGTATATACAT,13-82628652-82628661-AC,13-82628660-82628669-AT,13-82628664-82628835-ATATACATATATGTATGTATACACACAC,13-82628684-82628693-AC,13-82628712-82628721-AC,13-82628740-82628749-AC,13-82628768-82628777-AC,13-82628796-82628805-AC,13-82628798-82628824-ACACACATATACATATATGTATGTAT,13-82628824-82628833-AC,13-82628832-82628971-ATACATATATGTATGTATACACACACAT,13-82628850-82628859-AC,13-82628860-82628886-ATACATATATGTATGTATACACACAC,13-82628878-82628887-AC,13-82628906-82628915-AC,13-82628934-82628943-AC,13-82628962-82628973-AC,13-82628986-82628995-AC,13-82629014-82629023-AC,13-82629040-82629049-AC,13-82629091-82629151-TGTATACACACATATATATACATATATGTG,13-82629102-82629111-AT,13-82629132-82629141-AT,13-82629156-82629165-AC;MOTIFS=ATACATATATGTATGTATACACACACAT,TGTATACACACATATATATACATATATGTG,ACACACATATACATATATGTATGTAT,TGTATATACAT,ATACATATATGTATGTATACACACAC,AT,AC,ATATACATATATGTATGTATACACACAC;STRUC=<VC65622>	HPRC,HGSVC	No	1.616	Yes	NA,NA	NA	NA
chr13:82628964	413141	DEL	50	0.8772	0.4305	41	NA	NA	NA	NA	NA	NA	NA	NA	NA	No	ID=13-82628485-82628529-TGTATATACAT,13-82628652-82628661-AC,13-82628660-82628669-AT,13-82628664-82628835-ATATACATATATGTATGTATACACACAC,13-82628684-82628693-AC,13-82628712-82628721-AC,13-82628740-82628749-AC,13-82628768-82628777-AC,13-82628796-82628805-AC,13-82628798-82628824-ACACACATATACATATATGTATGTAT,13-82628824-82628833-AC,13-82628832-82628971-ATACATATATGTATGTATACACACACAT,13-82628850-82628859-AC,13-82628860-82628886-ATACATATATGTATGTATACACACAC,13-82628878-82628887-AC,13-82628906-82628915-AC,13-82628934-82628943-AC,13-82628962-82628973-AC,13-82628986-82628995-AC,13-82629014-82629023-AC,13-82629040-82629049-AC,13-82629091-82629151-TGTATACACACATATATATACATATATGTG,13-82629102-82629111-AT,13-82629132-82629141-AT,13-82629156-82629165-AC;MOTIFS=ATACATATATGTATGTATACACACACAT,TGTATACACACATATATATACATATATGTG,ACACACATATACATATATGTATGTAT,TGTATATACAT,ATACATATATGTATGTATACACACAC,AT,AC,ATATACATATATGTATGTATACACACAC;STRUC=<VC65622>	HPRC,HGSVC,1KG-ONT	No	2.132	Yes	NA,NA	NA	NA
chr13:82628974	413142	DEL	74	0.8431	0.5764	23	NA	NA	NA	NA	NA	NA	NA	NA	NA	No	ID=13-82628485-82628529-TGTATATACAT,13-82628652-82628661-AC,13-82628660-82628669-AT,13-82628664-82628835-ATATACATATATGTATGTATACACACAC,13-82628684-82628693-AC,13-82628712-82628721-AC,13-82628740-82628749-AC,13-82628768-82628777-AC,13-82628796-82628805-AC,13-82628798-82628824-ACACACATATACATATATGTATGTAT,13-82628824-82628833-AC,13-82628832-82628971-ATACATATATGTATGTATACACACACAT,13-82628850-82628859-AC,13-82628860-82628886-ATACATATATGTATGTATACACACAC,13-82628878-82628887-AC,13-82628906-82628915-AC,13-82628934-82628943-AC,13-82628962-82628973-AC,13-82628986-82628995-AC,13-82629014-82629023-AC,13-82629040-82629049-AC,13-82629091-82629151-TGTATACACACATATATATACATATATGTG,13-82629102-82629111-AT,13-82629132-82629141-AT,13-82629156-82629165-AC;MOTIFS=ATACATATATGTATGTATACACACACAT,TGTATACACACATATATATACATATATGTG,ACACACATATACATATATGTATGTAT,TGTATATACAT,ATACATATATGTATGTATACACACAC,AT,AC,ATATACATATATGTATGTATACACACAC;STRUC=<VC65622>	HPRC,HGSVC,1KG-ONT	No	2.132	Yes	NA,NA	NA	NA
chr13:82628975	413143	INS	60	0.8292	0.6108	1	NA	NA	NA	NA	NA	NA	NA	NA	NA	No	ID=13-82628485-82628529-TGTATATACAT,13-82628652-82628661-AC,13-82628660-82628669-AT,13-82628664-82628835-ATATACATATATGTATGTATACACACAC,13-82628684-82628693-AC,13-82628712-82628721-AC,13-82628740-82628749-AC,13-82628768-82628777-AC,13-82628796-82628805-AC,13-82628798-82628824-ACACACATATACATATATGTATGTAT,13-82628824-82628833-AC,13-82628832-82628971-ATACATATATGTATGTATACACACACAT,13-82628850-82628859-AC,13-82628860-82628886-ATACATATATGTATGTATACACACAC,13-82628878-82628887-AC,13-82628906-82628915-AC,13-82628934-82628943-AC,13-82628962-82628973-AC,13-82628986-82628995-AC,13-82629014-82629023-AC,13-82629040-82629049-AC,13-82629091-82629151-TGTATACACACATATATATACATATATGTG,13-82629102-82629111-AT,13-82629132-82629141-AT,13-82629156-82629165-AC;MOTIFS=ATACATATATGTATGTATACACACACAT,TGTATACACACATATATATACATATATGTG,ACACACATATACATATATGTATGTAT,TGTATATACAT,ATACATATATGTATGTATACACACAC,AT,AC,ATATACATATATGTATGTATACACACAC;STRUC=<VC65622>	HPRC,HGSVC	No	1.616	No	NA,NA	NA	NA
chr13:82628998	413144	DEL	50	0.8683	0.4755	5	NA	NA	NA	NA	NA	NA	NA	NA	NA	No	ID=13-82628485-82628529-TGTATATACAT,13-82628652-82628661-AC,13-82628660-82628669-AT,13-82628664-82628835-ATATACATATATGTATGTATACACACAC,13-82628684-82628693-AC,13-82628712-82628721-AC,13-82628740-82628749-AC,13-82628768-82628777-AC,13-82628796-82628805-AC,13-82628798-82628824-ACACACATATACATATATGTATGTAT,13-82628824-82628833-AC,13-82628832-82628971-ATACATATATGTATGTATACACACACAT,13-82628850-82628859-AC,13-82628860-82628886-ATACATATATGTATGTATACACACAC,13-82628878-82628887-AC,13-82628906-82628915-AC,13-82628934-82628943-AC,13-82628962-82628973-AC,13-82628986-82628995-AC,13-82629014-82629023-AC,13-82629040-82629049-AC,13-82629091-82629151-TGTATACACACATATATATACATATATGTG,13-82629102-82629111-AT,13-82629132-82629141-AT,13-82629156-82629165-AC;MOTIFS=ATACATATATGTATGTATACACACACAT,TGTATACACACATATATATACATATATGTG,ACACACATATACATATATGTATGTAT,TGTATATACAT,ATACATATATGTATGTATACACACAC,AT,AC,ATATACATATATGTATGTATACACACAC;STRUC=<VC65622>	HPRC,HGSVC,1KG-ONT	No	2.132	No	NA,NA	NA	NA
chr13:82629009	413145	DEL	142	0.8919	0.4012	8	NA	NA	NA	NA	NA	NA	NA	NA	NA	No	ID=13-82628485-82628529-TGTATATACAT,13-82628652-82628661-AC,13-82628660-82628669-AT,13-82628664-82628835-ATATACATATATGTATGTATACACACAC,13-82628684-82628693-AC,13-82628712-82628721-AC,13-82628740-82628749-AC,13-82628768-82628777-AC,13-82628796-82628805-AC,13-82628798-82628824-ACACACATATACATATATGTATGTAT,13-82628824-82628833-AC,13-82628832-82628971-ATACATATATGTATGTATACACACACAT,13-82628850-82628859-AC,13-82628860-82628886-ATACATATATGTATGTATACACACAC,13-82628878-82628887-AC,13-82628906-82628915-AC,13-82628934-82628943-AC,13-82628962-82628973-AC,13-82628986-82628995-AC,13-82629014-82629023-AC,13-82629040-82629049-AC,13-82629091-82629151-TGTATACACACATATATATACATATATGTG,13-82629102-82629111-AT,13-82629132-82629141-AT,13-82629156-82629165-AC;MOTIFS=ATACATATATGTATGTATACACACACAT,TGTATACACACATATATATACATATATGTG,ACACACATATACATATATGTATGTAT,TGTATATACAT,ATACATATATGTATGTATACACACAC,AT,AC,ATATACATATATGTATGTATACACACAC;STRUC=<VC65622>	HPRC,HGSVC,1KG-ONT	No	1.645	No	NA,NA	NA	NA
chr13:82629022	413146	DEL	114	0.8642	0.5287	15	NA	NA	NA	NA	NA	NA	NA	NA	NA	No	ID=13-82628485-82628529-TGTATATACAT,13-82628652-82628661-AC,13-82628660-82628669-AT,13-82628664-82628835-ATATACATATATGTATGTATACACACAC,13-82628684-82628693-AC,13-82628712-82628721-AC,13-82628740-82628749-AC,13-82628768-82628777-AC,13-82628796-82628805-AC,13-82628798-82628824-ACACACATATACATATATGTATGTAT,13-82628824-82628833-AC,13-82628832-82628971-ATACATATATGTATGTATACACACACAT,13-82628850-82628859-AC,13-82628860-82628886-ATACATATATGTATGTATACACACAC,13-82628878-82628887-AC,13-82628906-82628915-AC,13-82628934-82628943-AC,13-82628962-82628973-AC,13-82628986-82628995-AC,13-82629014-82629023-AC,13-82629040-82629049-AC,13-82629091-82629151-TGTATACACACATATATATACATATATGTG,13-82629102-82629111-AT,13-82629132-82629141-AT,13-82629156-82629165-AC;MOTIFS=ATACATATATGTATGTATACACACACAT,TGTATACACACATATATATACATATATGTG,ACACACATATACATATATGTATGTAT,TGTATATACAT,ATACATATATGTATGTATACACACAC,AT,AC,ATATACATATATGTATGTATACACACAC;STRUC=<VC65622>	HPRC,HGSVC,1KG-ONT	No	1.408	Yes	NA,NA	NA	NA
chr13:82629034	413147	DEL	98	0.8312	0.6364	9	NA	NA	NA	NA	NA	NA	NA	NA	NA	No	ID=13-82628485-82628529-TGTATATACAT,13-82628652-82628661-AC,13-82628660-82628669-AT,13-82628664-82628835-ATATACATATATGTATGTATACACACAC,13-82628684-82628693-AC,13-82628712-82628721-AC,13-82628740-82628749-AC,13-82628768-82628777-AC,13-82628796-82628805-AC,13-82628798-82628824-ACACACATATACATATATGTATGTAT,13-82628824-82628833-AC,13-82628832-82628971-ATACATATATGTATGTATACACACACAT,13-82628850-82628859-AC,13-82628860-82628886-ATACATATATGTATGTATACACACAC,13-82628878-82628887-AC,13-82628906-82628915-AC,13-82628934-82628943-AC,13-82628962-82628973-AC,13-82628986-82628995-AC,13-82629014-82629023-AC,13-82629040-82629049-AC,13-82629091-82629151-TGTATACACACATATATATACATATATGTG,13-82629102-82629111-AT,13-82629132-82629141-AT,13-82629156-82629165-AC;MOTIFS=ATACATATATGTATGTATACACACACAT,TGTATACACACATATATATACATATATGTG,ACACACATATACATATATGTATGTAT,TGTATATACAT,ATACATATATGTATGTATACACACAC,AT,AC,ATATACATATATGTATGTATACACACAC;STRUC=<VC65622>	HPRC,HGSVC,1KG-ONT	No	1.434	Yes	NA,NA	NA	NA
chr13:82629044	413148	DEL	82	0.8946	0.4466	5	NA	NA	NA	NA	NA	NA	NA	NA	NA	No	ID=13-82628485-82628529-TGTATATACAT,13-82628652-82628661-AC,13-82628660-82628669-AT,13-82628664-82628835-ATATACATATATGTATGTATACACACAC,13-82628684-82628693-AC,13-82628712-82628721-AC,13-82628740-82628749-AC,13-82628768-82628777-AC,13-82628796-82628805-AC,13-82628798-82628824-ACACACATATACATATATGTATGTAT,13-82628824-82628833-AC,13-82628832-82628971-ATACATATATGTATGTATACACACACAT,13-82628850-82628859-AC,13-82628860-82628886-ATACATATATGTATGTATACACACAC,13-82628878-82628887-AC,13-82628906-82628915-AC,13-82628934-82628943-AC,13-82628962-82628973-AC,13-82628986-82628995-AC,13-82629014-82629023-AC,13-82629040-82629049-AC,13-82629091-82629151-TGTATACACACATATATATACATATATGTG,13-82629102-82629111-AT,13-82629132-82629141-AT,13-82629156-82629165-AC;MOTIFS=ATACATATATGTATGTATACACACACAT,TGTATACACACATATATATACATATATGTG,ACACACATATACATATATGTATGTAT,TGTATATACAT,ATACATATATGTATGTATACACACAC,AT,AC,ATATACATATATGTATGTATACACACAC;STRUC=<VC65622>	HPRC,HGSVC	No	1.628	Yes	NA,NA	NA	NA
chr13:82629063	413149	DEL	88	0.9077	0.3501	5	NA	NA	NA	NA	NA	NA	NA	NA	NA	No	ID=13-82628485-82628529-TGTATATACAT,13-82628652-82628661-AC,13-82628660-82628669-AT,13-82628664-82628835-ATATACATATATGTATGTATACACACAC,13-82628684-82628693-AC,13-82628712-82628721-AC,13-82628740-82628749-AC,13-82628768-82628777-AC,13-82628796-82628805-AC,13-82628798-82628824-ACACACATATACATATATGTATGTAT,13-82628824-82628833-AC,13-82628832-82628971-ATACATATATGTATGTATACACACACAT,13-82628850-82628859-AC,13-82628860-82628886-ATACATATATGTATGTATACACACAC,13-82628878-82628887-AC,13-82628906-82628915-AC,13-82628934-82628943-AC,13-82628962-82628973-AC,13-82628986-82628995-AC,13-82629014-82629023-AC,13-82629040-82629049-AC,13-82629091-82629151-TGTATACACACATATATATACATATATGTG,13-82629102-82629111-AT,13-82629132-82629141-AT,13-82629156-82629165-AC;MOTIFS=ATACATATATGTATGTATACACACACAT,TGTATACACACATATATATACATATATGTG,ACACACATATACATATATGTATGTAT,TGTATATACAT,ATACATATATGTATGTATACACACAC,AT,AC,ATATACATATATGTATGTATACACACAC;STRUC=<VC65622>	HPRC,HGSVC	No	0.192	Yes	NA,NA	NA	NA
chr13:82629072	413150	DEL	54	0.9098	0.326	12	NA	NA	NA	NA	NA	NA	NA	NA	NA	No	ID=13-82628485-82628529-TGTATATACAT,13-82628652-82628661-AC,13-82628660-82628669-AT,13-82628664-82628835-ATATACATATATGTATGTATACACACAC,13-82628684-82628693-AC,13-82628712-82628721-AC,13-82628740-82628749-AC,13-82628768-82628777-AC,13-82628796-82628805-AC,13-82628798-82628824-ACACACATATACATATATGTATGTAT,13-82628824-82628833-AC,13-82628832-82628971-ATACATATATGTATGTATACACACACAT,13-82628850-82628859-AC,13-82628860-82628886-ATACATATATGTATGTATACACACAC,13-82628878-82628887-AC,13-82628906-82628915-AC,13-82628934-82628943-AC,13-82628962-82628973-AC,13-82628986-82628995-AC,13-82629014-82629023-AC,13-82629040-82629049-AC,13-82629091-82629151-TGTATACACACATATATATACATATATGTG,13-82629102-82629111-AT,13-82629132-82629141-AT,13-82629156-82629165-AC;MOTIFS=ATACATATATGTATGTATACACACACAT,TGTATACACACATATATATACATATATGTG,ACACACATATACATATATGTATGTAT,TGTATATACAT,ATACATATATGTATGTATACACACAC,AT,AC,ATATACATATATGTATGTATACACACAC;STRUC=<VC65622>	HPRC,HGSVC,1KG-ONT	No	1.314	Yes	NA,NA	NA	NA
chr13:82629074	413151	INS	88	0.8899	0.399	1	NA	NA	NA	NA	NA	NA	NA	NA	NA	No	ID=13-82628485-82628529-TGTATATACAT,13-82628652-82628661-AC,13-82628660-82628669-AT,13-82628664-82628835-ATATACATATATGTATGTATACACACAC,13-82628684-82628693-AC,13-82628712-82628721-AC,13-82628740-82628749-AC,13-82628768-82628777-AC,13-82628796-82628805-AC,13-82628798-82628824-ACACACATATACATATATGTATGTAT,13-82628824-82628833-AC,13-82628832-82628971-ATACATATATGTATGTATACACACACAT,13-82628850-82628859-AC,13-82628860-82628886-ATACATATATGTATGTATACACACAC,13-82628878-82628887-AC,13-82628906-82628915-AC,13-82628934-82628943-AC,13-82628962-82628973-AC,13-82628986-82628995-AC,13-82629014-82629023-AC,13-82629040-82629049-AC,13-82629091-82629151-TGTATACACACATATATATACATATATGTG,13-82629102-82629111-AT,13-82629132-82629141-AT,13-82629156-82629165-AC;MOTIFS=ATACATATATGTATGTATACACACACAT,TGTATACACACATATATATACATATATGTG,ACACACATATACATATATGTATGTAT,TGTATATACAT,ATACATATATGTATGTATACACACAC,AT,AC,ATATACATATATGTATGTATACACACAC;STRUC=<VC65622>	HPRC	No	1.616	No	NA,NA	NA	NA
chr13:82629074	413152	DEL	60	0.9299	0.2729	5	NA	NA	NA	NA	NA	NA	NA	NA	NA	No	ID=13-82628485-82628529-TGTATATACAT,13-82628652-82628661-AC,13-82628660-82628669-AT,13-82628664-82628835-ATATACATATATGTATGTATACACACAC,13-82628684-82628693-AC,13-82628712-82628721-AC,13-82628740-82628749-AC,13-82628768-82628777-AC,13-82628796-82628805-AC,13-82628798-82628824-ACACACATATACATATATGTATGTAT,13-82628824-82628833-AC,13-82628832-82628971-ATACATATATGTATGTATACACACACAT,13-82628850-82628859-AC,13-82628860-82628886-ATACATATATGTATGTATACACACAC,13-82628878-82628887-AC,13-82628906-82628915-AC,13-82628934-82628943-AC,13-82628962-82628973-AC,13-82628986-82628995-AC,13-82629014-82629023-AC,13-82629040-82629049-AC,13-82629091-82629151-TGTATACACACATATATATACATATATGTG,13-82629102-82629111-AT,13-82629132-82629141-AT,13-82629156-82629165-AC;MOTIFS=ATACATATATGTATGTATACACACACAT,TGTATACACACATATATATACATATATGTG,ACACACATATACATATATGTATGTAT,TGTATATACAT,ATACATATATGTATGTATACACACAC,AT,AC,ATATACATATATGTATGTATACACACAC;STRUC=<VC65622>	HPRC,HGSVC,1KG-ONT	No	0.417	Yes	NA,NA	NA	NA
chr13:82629090	413153	INS	58	0.8711	0.5647	5	NA	NA	NA	NA	NA	NA	NA	NA	NA	No	ID=13-82628485-82628529-TGTATATACAT,13-82628652-82628661-AC,13-82628660-82628669-AT,13-82628664-82628835-ATATACATATATGTATGTATACACACAC,13-82628684-82628693-AC,13-82628712-82628721-AC,13-82628740-82628749-AC,13-82628768-82628777-AC,13-82628796-82628805-AC,13-82628798-82628824-ACACACATATACATATATGTATGTAT,13-82628824-82628833-AC,13-82628832-82628971-ATACATATATGTATGTATACACACACAT,13-82628850-82628859-AC,13-82628860-82628886-ATACATATATGTATGTATACACACAC,13-82628878-82628887-AC,13-82628906-82628915-AC,13-82628934-82628943-AC,13-82628962-82628973-AC,13-82628986-82628995-AC,13-82629014-82629023-AC,13-82629040-82629049-AC,13-82629091-82629151-TGTATACACACATATATATACATATATGTG,13-82629102-82629111-AT,13-82629132-82629141-AT,13-82629156-82629165-AC;MOTIFS=ATACATATATGTATGTATACACACACAT,TGTATACACACATATATATACATATATGTG,ACACACATATACATATATGTATGTAT,TGTATATACAT,ATACATATATGTATGTATACACACAC,AT,AC,ATATACATATATGTATGTATACACACAC;STRUC=<VC65622>	HPRC,HGSVC	No	0.469	Yes	NA,NA	NA	NA
chr13:82635090	413154	DEL	346	0.8579	0.5424	1	NA	NA	NA	NA	NA	NA	NA	NA	NA	No	ID=13-82635353-82635364-TTA;MOTIFS=TTA;STRUC=<TR1004934>	NA	Yes	3.181	No	NA,NA	NA	NA
chr13:82635615	413155	DEL	4394	0.9217	0.2943	29	NA	NA	NA	NA	NA	NA	NA	NA	enhancer	No	ID=13-82636592-82636601-TTA;MOTIFS=TTA;STRUC=<TR1004935>,ID=13-82638910-82638919-AT;MOTIFS=AT;STRUC=<TR1004936>,ID=13-82639152-82639161-ATA;MOTIFS=ATA;STRUC=<TR1004937>,ID=13-82639246-82639255-AT;MOTIFS=AT;STRUC=<TR1004938>	HPRC,HGSVC,1KG-ONT	Yes	7.161	Yes	NA,NA	NA	NA
chr13:82643092	413156	INS	317	0.9627	0.1802	2	NA	NA	NA	NA	NA	NA	NA	NA	NA	No	NA	1KG-ONT	Yes	3.322	Yes	NA,NA	NA	NA
chr13:82650738	413157	INS	52	0.8642	0.514	8	NA	NA	NA	NA	NA	NA	NA	NA	NA	No	ID=13-82650737-82650746-AT;MOTIFS=AT;STRUC=<TR1004956>,ID=13-82650748-82650760-TA;MOTIFS=TA;STRUC=(TA)n	HGSVC	Yes	1.616	Yes	NA,NA	NA	NA
chr13:82650748	413158	INS	82	0.8483	0.5587	1	NA	NA	NA	NA	NA	NA	NA	NA	NA	No	ID=13-82650748-82650760-TA;MOTIFS=TA;STRUC=(TA)n	NA	Yes	1.616	No	NA,NA	NA	NA
chr13:82650762	413159	INS	62	0.8512	0.5571	2	NA	NA	NA	NA	NA	NA	NA	NA	NA	No	ID=13-82650761-82650770-AT;MOTIFS=AT;STRUC=<TR1004957>	HGSVC	Yes	1.616	No	NA,NA	NA	NA
chr13:82710076	413161	INS	1693	0.9242	0.3097	130	NA	NA	NA	NA	NA	NA	NA	NA	NA	No	NA	HPRC,HGSVC,1KG-ONT	Yes	1.616	Yes	NA,NA	NA	NA
chr13:82752625	413162	INS	173	0.9356	0.2934	2	NA	NA	NA	NA	NA	NA	NA	NA	NA	No	ID=13-82752576-82752589-TG,13-82752588-82752612-TA,13-82752617-82752637-TA,13-82752636-82752642-AC,13-82752650-82752660-TA,13-82752663-82752672-AT,13-82752675-82752685-TA,13-82752688-82752697-AT,13-82752700-82752710-TA,13-82752713-82752722-AT,13-82752642-82752734-ATATAGTCTATATATATACACATAT,13-82752725-82752734-TA,13-82752735-82752745-TA;MOTIFS=TA,TG,AT,AC,ATATAGTCTATATATATACACATAT;STRUC=<VC65632>	HPRC,HGSVC,1KG-ONT	Yes	1.616	Yes	NA,NA	NA	NA
chr13:82752627	413163	INS	167	0.8402	0.6102	4	NA	NA	NA	NA	NA	NA	NA	NA	NA	No	ID=13-82752576-82752589-TG,13-82752588-82752612-TA,13-82752617-82752637-TA,13-82752636-82752642-AC,13-82752650-82752660-TA,13-82752663-82752672-AT,13-82752675-82752685-TA,13-82752688-82752697-AT,13-82752700-82752710-TA,13-82752713-82752722-AT,13-82752642-82752734-ATATAGTCTATATATATACACATAT,13-82752725-82752734-TA,13-82752735-82752745-TA;MOTIFS=TA,TG,AT,AC,ATATAGTCTATATATATACACATAT;STRUC=<VC65632>	HPRC,HGSVC,1KG-ONT	Yes	1.616	Yes	NA,NA	NA	NA
chr13:82752627	413164	INS	94	0.8526	0.5434	4	NA	NA	NA	NA	NA	NA	NA	NA	NA	No	ID=13-82752576-82752589-TG,13-82752588-82752612-TA,13-82752617-82752637-TA,13-82752636-82752642-AC,13-82752650-82752660-TA,13-82752663-82752672-AT,13-82752675-82752685-TA,13-82752688-82752697-AT,13-82752700-82752710-TA,13-82752713-82752722-AT,13-82752642-82752734-ATATAGTCTATATATATACACATAT,13-82752725-82752734-TA,13-82752735-82752745-TA;MOTIFS=TA,TG,AT,AC,ATATAGTCTATATATATACACATAT;STRUC=<VC65632>	HPRC,HGSVC	Yes	1.616	Yes	NA,NA	NA	NA
chr13:82752636	413165	INS	54	0.8524	0.5149	29	NA	NA	NA	NA	NA	NA	NA	NA	NA	No	ID=13-82752576-82752589-TG,13-82752588-82752612-TA,13-82752617-82752637-TA,13-82752636-82752642-AC,13-82752650-82752660-TA,13-82752663-82752672-AT,13-82752675-82752685-TA,13-82752688-82752697-AT,13-82752700-82752710-TA,13-82752713-82752722-AT,13-82752642-82752734-ATATAGTCTATATATATACACATAT,13-82752725-82752734-TA,13-82752735-82752745-TA;MOTIFS=TA,TG,AT,AC,ATATAGTCTATATATATACACATAT;STRUC=<VC65632>	HPRC,HGSVC,1KG-ONT	Yes	1.616	Yes	NA,NA	NA	NA
chr13:82752636	413166	INS	81	0.8234	0.6426	5	NA	NA	NA	NA	NA	NA	NA	NA	NA	No	ID=13-82752576-82752589-TG,13-82752588-82752612-TA,13-82752617-82752637-TA,13-82752636-82752642-AC,13-82752650-82752660-TA,13-82752663-82752672-AT,13-82752675-82752685-TA,13-82752688-82752697-AT,13-82752700-82752710-TA,13-82752713-82752722-AT,13-82752642-82752734-ATATAGTCTATATATATACACATAT,13-82752725-82752734-TA,13-82752735-82752745-TA;MOTIFS=TA,TG,AT,AC,ATATAGTCTATATATATACACATAT;STRUC=<VC65632>	HPRC,HGSVC	Yes	1.616	Yes	NA,NA	NA	NA
chr13:82752640	413167	INS	221	0.8061	0.6686	1	NA	NA	NA	NA	NA	NA	NA	NA	NA	No	ID=13-82752576-82752589-TG,13-82752588-82752612-TA,13-82752617-82752637-TA,13-82752636-82752642-AC,13-82752650-82752660-TA,13-82752663-82752672-AT,13-82752675-82752685-TA,13-82752688-82752697-AT,13-82752700-82752710-TA,13-82752713-82752722-AT,13-82752642-82752734-ATATAGTCTATATATATACACATAT,13-82752725-82752734-TA,13-82752735-82752745-TA;MOTIFS=TA,TG,AT,AC,ATATAGTCTATATATATACACATAT;STRUC=<VC65632>	HPRC,HGSVC	Yes	1.616	No	NA,NA	NA	NA
chr13:82752642	413171	INS	50	0.9247	0.2719	111	NA	NA	NA	NA	NA	NA	NA	NA	NA	No	ID=13-82752576-82752589-TG,13-82752588-82752612-TA,13-82752617-82752637-TA,13-82752636-82752642-AC,13-82752650-82752660-TA,13-82752663-82752672-AT,13-82752675-82752685-TA,13-82752688-82752697-AT,13-82752700-82752710-TA,13-82752713-82752722-AT,13-82752642-82752734-ATATAGTCTATATATATACACATAT,13-82752725-82752734-TA,13-82752735-82752745-TA;MOTIFS=TA,TG,AT,AC,ATATAGTCTATATATATACACATAT;STRUC=<VC65632>	HPRC,HGSVC,1KG-ONT	Yes	1.616	Yes	NA,NA	NA	NA
chr13:82752642	413173	INS	176	0.8404	0.6528	2	NA	NA	NA	NA	NA	NA	NA	NA	NA	No	ID=13-82752576-82752589-TG,13-82752588-82752612-TA,13-82752617-82752637-TA,13-82752636-82752642-AC,13-82752650-82752660-TA,13-82752663-82752672-AT,13-82752675-82752685-TA,13-82752688-82752697-AT,13-82752700-82752710-TA,13-82752713-82752722-AT,13-82752642-82752734-ATATAGTCTATATATATACACATAT,13-82752725-82752734-TA,13-82752735-82752745-TA;MOTIFS=TA,TG,AT,AC,ATATAGTCTATATATATACACATAT;STRUC=<VC65632>	HPRC,HGSVC,1KG-ONT	Yes	1.616	No	NA,NA	NA	NA
chr13:82752642	413172	INS	75	0.8414	0.5991	122	NA	NA	NA	NA	NA	NA	NA	NA	NA	No	ID=13-82752576-82752589-TG,13-82752588-82752612-TA,13-82752617-82752637-TA,13-82752636-82752642-AC,13-82752650-82752660-TA,13-82752663-82752672-AT,13-82752675-82752685-TA,13-82752688-82752697-AT,13-82752700-82752710-TA,13-82752713-82752722-AT,13-82752642-82752734-ATATAGTCTATATATATACACATAT,13-82752725-82752734-TA,13-82752735-82752745-TA;MOTIFS=TA,TG,AT,AC,ATATAGTCTATATATATACACATAT;STRUC=<VC65632>	HPRC,HGSVC,1KG-ONT	Yes	1.616	Yes	NA,NA	NA	NA
chr13:82752642	413170	INS	100	0.8244	0.6258	52	NA	NA	NA	NA	NA	NA	NA	NA	NA	No	ID=13-82752576-82752589-TG,13-82752588-82752612-TA,13-82752617-82752637-TA,13-82752636-82752642-AC,13-82752650-82752660-TA,13-82752663-82752672-AT,13-82752675-82752685-TA,13-82752688-82752697-AT,13-82752700-82752710-TA,13-82752713-82752722-AT,13-82752642-82752734-ATATAGTCTATATATATACACATAT,13-82752725-82752734-TA,13-82752735-82752745-TA;MOTIFS=TA,TG,AT,AC,ATATAGTCTATATATATACACATAT;STRUC=<VC65632>	HPRC,HGSVC	Yes	1.616	Yes	NA,NA	NA	NA
chr13:82752642	413169	INS	123	0.8298	0.6139	8	NA	NA	NA	NA	NA	NA	NA	NA	NA	No	ID=13-82752576-82752589-TG,13-82752588-82752612-TA,13-82752617-82752637-TA,13-82752636-82752642-AC,13-82752650-82752660-TA,13-82752663-82752672-AT,13-82752675-82752685-TA,13-82752688-82752697-AT,13-82752700-82752710-TA,13-82752713-82752722-AT,13-82752642-82752734-ATATAGTCTATATATATACACATAT,13-82752725-82752734-TA,13-82752735-82752745-TA;MOTIFS=TA,TG,AT,AC,ATATAGTCTATATATATACACATAT;STRUC=<VC65632>	HPRC,HGSVC,1KG-ONT	Yes	1.616	Yes	NA,NA	NA	NA
chr13:82752642	413168	INS	54	0.8866	0.4369	3	NA	NA	NA	NA	NA	NA	NA	NA	NA	No	ID=13-82752576-82752589-TG,13-82752588-82752612-TA,13-82752617-82752637-TA,13-82752636-82752642-AC,13-82752650-82752660-TA,13-82752663-82752672-AT,13-82752675-82752685-TA,13-82752688-82752697-AT,13-82752700-82752710-TA,13-82752713-82752722-AT,13-82752642-82752734-ATATAGTCTATATATATACACATAT,13-82752725-82752734-TA,13-82752735-82752745-TA;MOTIFS=TA,TG,AT,AC,ATATAGTCTATATATATACACATAT;STRUC=<VC65632>	HPRC,HGSVC,1KG-ONT	Yes	1.616	Yes	NA,NA	NA	NA
chr13:82752729	413174	INS	146	0.8124	0.6587	10	NA	NA	NA	NA	NA	NA	NA	NA	NA	No	ID=13-82752576-82752589-TG,13-82752588-82752612-TA,13-82752617-82752637-TA,13-82752636-82752642-AC,13-82752650-82752660-TA,13-82752663-82752672-AT,13-82752675-82752685-TA,13-82752688-82752697-AT,13-82752700-82752710-TA,13-82752713-82752722-AT,13-82752642-82752734-ATATAGTCTATATATATACACATAT,13-82752725-82752734-TA,13-82752735-82752745-TA;MOTIFS=TA,TG,AT,AC,ATATAGTCTATATATATACACATAT;STRUC=<VC65632>	HPRC,HGSVC,1KG-ONT	No	1.616	Yes	NA,NA	NA	NA
chr13:82769651	413175	INS	3430	0.8291	0.6211	5	NA	NA	NA	NA	NA	NA	NA	NA	NA	No	NA	NA	No	0.123	Yes	NA,NA	NA	NA
chr13:82837781	413176	DEL	69	0.8412	0.5958	1	NA	NA	NA	NA	NA	NA	NA	NA	NA	No	NA	NA	No	0.684	No	NA,NA	NA	NA
chr13:82841566	413177	INS	490	0.848	0.5632	1	NA	NA	NA	NA	NA	NA	NA	NA	NA	No	NA	NA	No	0.123	No	NA,NA	NA	NA
chr13:82843567	413178	INS	107	0.8056	0.6787	1	NA	NA	NA	NA	NA	NA	NA	NA	NA	No	NA	NA	No	2.538	No	NA,NA	NA	NA
chr13:82843814	413179	DEL	61	0.8386	0.6055	1	NA	NA	NA	NA	NA	NA	NA	NA	NA	No	NA	HGSVC	Yes	1.737	No	NA,NA	NA	NA
chr13:82846033	413180	INS	104	0.8685	0.4692	1	NA	NA	NA	NA	NA	NA	NA	NA	NA	No	NA	NA	No	1.616	No	NA,NA	NA	NA
chr13:82846927	413181	INS	57	0.8149	0.6557	1	NA	NA	NA	NA	NA	NA	NA	NA	NA	No	ID=13-82846339-82846354-AG,13-82846430-82846445-AGGG,13-82846442-82846455-AGGA,13-82846470-82846482-AAGG,13-82846491-82846512-AGGG,13-82846551-82846563-GAGG,13-82846560-82846580-AGGAA,13-82846632-82846647-AGGG,13-82846644-82846657-AGGA,13-82846658-82846675-GAAG,13-82846709-82846724-AGGA,13-82846734-82846746-AAGG,13-82846757-82846766-GGA,13-82846786-82846801-AGGG,13-82846798-82846815-AGGA,13-82846861-82846875-AAGG,13-82846901-82846913-AAGG,13-82846912-82846974-GGAGGGAGGAAGGGA,13-82846967-82846980-AGGG,13-82846985-82846998-GGAA,13-82847015-82847037-AAGG,13-82847038-82847053-GAAG,13-82847047-82847063-AAGGA,13-82847091-82847104-AGGG,13-82847101-82847116-GGAA,13-82847117-82847137-GGAA,13-82847211-82847220-TTG;MOTIFS=AGGA,AAGGA,AAGG,GGAA,AGGG,AG,GGAGGGAGGAAGGGA,AGGAA,GAGG,TTG,GAAG,GGA;STRUC=<VC65637>	NA	No	1.616	Yes	NA,NA	NA	NA
chr13:82846931	413182	INS	428	0.8408	0.5806	16	NA	NA	NA	NA	NA	NA	NA	NA	NA	No	ID=13-82846339-82846354-AG,13-82846430-82846445-AGGG,13-82846442-82846455-AGGA,13-82846470-82846482-AAGG,13-82846491-82846512-AGGG,13-82846551-82846563-GAGG,13-82846560-82846580-AGGAA,13-82846632-82846647-AGGG,13-82846644-82846657-AGGA,13-82846658-82846675-GAAG,13-82846709-82846724-AGGA,13-82846734-82846746-AAGG,13-82846757-82846766-GGA,13-82846786-82846801-AGGG,13-82846798-82846815-AGGA,13-82846861-82846875-AAGG,13-82846901-82846913-AAGG,13-82846912-82846974-GGAGGGAGGAAGGGA,13-82846967-82846980-AGGG,13-82846985-82846998-GGAA,13-82847015-82847037-AAGG,13-82847038-82847053-GAAG,13-82847047-82847063-AAGGA,13-82847091-82847104-AGGG,13-82847101-82847116-GGAA,13-82847117-82847137-GGAA,13-82847211-82847220-TTG;MOTIFS=AGGA,AAGGA,AAGG,GGAA,AGGG,AG,GGAGGGAGGAAGGGA,AGGAA,GAGG,TTG,GAAG,GGA;STRUC=<VC65637>	HPRC,HGSVC,1KG-ONT	No	1.616	Yes	NA,NA	NA	NA
chr13:82847016	413183	INS	419	0.813	0.6692	258	NA	NA	NA	NA	NA	NA	NA	NA	NA	No	ID=13-82846339-82846354-AG,13-82846430-82846445-AGGG,13-82846442-82846455-AGGA,13-82846470-82846482-AAGG,13-82846491-82846512-AGGG,13-82846551-82846563-GAGG,13-82846560-82846580-AGGAA,13-82846632-82846647-AGGG,13-82846644-82846657-AGGA,13-82846658-82846675-GAAG,13-82846709-82846724-AGGA,13-82846734-82846746-AAGG,13-82846757-82846766-GGA,13-82846786-82846801-AGGG,13-82846798-82846815-AGGA,13-82846861-82846875-AAGG,13-82846901-82846913-AAGG,13-82846912-82846974-GGAGGGAGGAAGGGA,13-82846967-82846980-AGGG,13-82846985-82846998-GGAA,13-82847015-82847037-AAGG,13-82847038-82847053-GAAG,13-82847047-82847063-AAGGA,13-82847091-82847104-AGGG,13-82847101-82847116-GGAA,13-82847117-82847137-GGAA,13-82847211-82847220-TTG;MOTIFS=AGGA,AAGGA,AAGG,GGAA,AGGG,AG,GGAGGGAGGAAGGGA,AGGAA,GAGG,TTG,GAAG,GGA;STRUC=<VC65637>	HPRC,HGSVC,1KG-ONT	Yes	1.616	Yes	NA,NA	NA	NA
chr13:82847016	413185	INS	370	0.8686	0.5468	1	NA	NA	NA	NA	NA	NA	NA	NA	NA	No	ID=13-82846339-82846354-AG,13-82846430-82846445-AGGG,13-82846442-82846455-AGGA,13-82846470-82846482-AAGG,13-82846491-82846512-AGGG,13-82846551-82846563-GAGG,13-82846560-82846580-AGGAA,13-82846632-82846647-AGGG,13-82846644-82846657-AGGA,13-82846658-82846675-GAAG,13-82846709-82846724-AGGA,13-82846734-82846746-AAGG,13-82846757-82846766-GGA,13-82846786-82846801-AGGG,13-82846798-82846815-AGGA,13-82846861-82846875-AAGG,13-82846901-82846913-AAGG,13-82846912-82846974-GGAGGGAGGAAGGGA,13-82846967-82846980-AGGG,13-82846985-82846998-GGAA,13-82847015-82847037-AAGG,13-82847038-82847053-GAAG,13-82847047-82847063-AAGGA,13-82847091-82847104-AGGG,13-82847101-82847116-GGAA,13-82847117-82847137-GGAA,13-82847211-82847220-TTG;MOTIFS=AGGA,AAGGA,AAGG,GGAA,AGGG,AG,GGAGGGAGGAAGGGA,AGGAA,GAGG,TTG,GAAG,GGA;STRUC=<VC65637>	HPRC,HGSVC,1KG-ONT	Yes	1.616	No	NA,NA	NA	NA
chr13:82847016	413184	INS	459	0.8708	0.4783	19	NA	NA	NA	NA	NA	NA	NA	NA	NA	No	ID=13-82846339-82846354-AG,13-82846430-82846445-AGGG,13-82846442-82846455-AGGA,13-82846470-82846482-AAGG,13-82846491-82846512-AGGG,13-82846551-82846563-GAGG,13-82846560-82846580-AGGAA,13-82846632-82846647-AGGG,13-82846644-82846657-AGGA,13-82846658-82846675-GAAG,13-82846709-82846724-AGGA,13-82846734-82846746-AAGG,13-82846757-82846766-GGA,13-82846786-82846801-AGGG,13-82846798-82846815-AGGA,13-82846861-82846875-AAGG,13-82846901-82846913-AAGG,13-82846912-82846974-GGAGGGAGGAAGGGA,13-82846967-82846980-AGGG,13-82846985-82846998-GGAA,13-82847015-82847037-AAGG,13-82847038-82847053-GAAG,13-82847047-82847063-AAGGA,13-82847091-82847104-AGGG,13-82847101-82847116-GGAA,13-82847117-82847137-GGAA,13-82847211-82847220-TTG;MOTIFS=AGGA,AAGGA,AAGG,GGAA,AGGG,AG,GGAGGGAGGAAGGGA,AGGAA,GAGG,TTG,GAAG,GGA;STRUC=<VC65637>	HPRC,HGSVC,1KG-ONT	Yes	1.616	Yes	NA,NA	NA	NA
chr13:82847028	413186	INS	590	0.8648	0.4985	3	NA	NA	NA	NA	NA	NA	NA	NA	NA	No	ID=13-82846339-82846354-AG,13-82846430-82846445-AGGG,13-82846442-82846455-AGGA,13-82846470-82846482-AAGG,13-82846491-82846512-AGGG,13-82846551-82846563-GAGG,13-82846560-82846580-AGGAA,13-82846632-82846647-AGGG,13-82846644-82846657-AGGA,13-82846658-82846675-GAAG,13-82846709-82846724-AGGA,13-82846734-82846746-AAGG,13-82846757-82846766-GGA,13-82846786-82846801-AGGG,13-82846798-82846815-AGGA,13-82846861-82846875-AAGG,13-82846901-82846913-AAGG,13-82846912-82846974-GGAGGGAGGAAGGGA,13-82846967-82846980-AGGG,13-82846985-82846998-GGAA,13-82847015-82847037-AAGG,13-82847038-82847053-GAAG,13-82847047-82847063-AAGGA,13-82847091-82847104-AGGG,13-82847101-82847116-GGAA,13-82847117-82847137-GGAA,13-82847211-82847220-TTG;MOTIFS=AGGA,AAGGA,AAGG,GGAA,AGGG,AG,GGAGGGAGGAAGGGA,AGGAA,GAGG,TTG,GAAG,GGA;STRUC=<VC65637>	HPRC,HGSVC,1KG-ONT	Yes	1.616	No	NA,NA	NA	NA
chr13:82847058	413187	INS	625	0.8207	0.6521	1	NA	NA	NA	NA	NA	NA	NA	NA	NA	No	ID=13-82846339-82846354-AG,13-82846430-82846445-AGGG,13-82846442-82846455-AGGA,13-82846470-82846482-AAGG,13-82846491-82846512-AGGG,13-82846551-82846563-GAGG,13-82846560-82846580-AGGAA,13-82846632-82846647-AGGG,13-82846644-82846657-AGGA,13-82846658-82846675-GAAG,13-82846709-82846724-AGGA,13-82846734-82846746-AAGG,13-82846757-82846766-GGA,13-82846786-82846801-AGGG,13-82846798-82846815-AGGA,13-82846861-82846875-AAGG,13-82846901-82846913-AAGG,13-82846912-82846974-GGAGGGAGGAAGGGA,13-82846967-82846980-AGGG,13-82846985-82846998-GGAA,13-82847015-82847037-AAGG,13-82847038-82847053-GAAG,13-82847047-82847063-AAGGA,13-82847091-82847104-AGGG,13-82847101-82847116-GGAA,13-82847117-82847137-GGAA,13-82847211-82847220-TTG;MOTIFS=AGGA,AAGGA,AAGG,GGAA,AGGG,AG,GGAGGGAGGAAGGGA,AGGAA,GAGG,TTG,GAAG,GGA;STRUC=<VC65637>	HPRC,HGSVC,1KG-ONT	Yes	1.616	No	NA,NA	NA	NA
chr13:82847067	413188	INS	295	0.8997	0.3844	1	NA	NA	NA	NA	NA	NA	NA	NA	NA	No	ID=13-82846339-82846354-AG,13-82846430-82846445-AGGG,13-82846442-82846455-AGGA,13-82846470-82846482-AAGG,13-82846491-82846512-AGGG,13-82846551-82846563-GAGG,13-82846560-82846580-AGGAA,13-82846632-82846647-AGGG,13-82846644-82846657-AGGA,13-82846658-82846675-GAAG,13-82846709-82846724-AGGA,13-82846734-82846746-AAGG,13-82846757-82846766-GGA,13-82846786-82846801-AGGG,13-82846798-82846815-AGGA,13-82846861-82846875-AAGG,13-82846901-82846913-AAGG,13-82846912-82846974-GGAGGGAGGAAGGGA,13-82846967-82846980-AGGG,13-82846985-82846998-GGAA,13-82847015-82847037-AAGG,13-82847038-82847053-GAAG,13-82847047-82847063-AAGGA,13-82847091-82847104-AGGG,13-82847101-82847116-GGAA,13-82847117-82847137-GGAA,13-82847211-82847220-TTG;MOTIFS=AGGA,AAGGA,AAGG,GGAA,AGGG,AG,GGAGGGAGGAAGGGA,AGGAA,GAGG,TTG,GAAG,GGA;STRUC=<VC65637>	HPRC,HGSVC,1KG-ONT	Yes	1.616	No	NA,NA	NA	NA
chr13:82847076	413195	INS	673	0.9542	0.1965	33	NA	NA	NA	NA	NA	NA	NA	NA	NA	No	ID=13-82846339-82846354-AG,13-82846430-82846445-AGGG,13-82846442-82846455-AGGA,13-82846470-82846482-AAGG,13-82846491-82846512-AGGG,13-82846551-82846563-GAGG,13-82846560-82846580-AGGAA,13-82846632-82846647-AGGG,13-82846644-82846657-AGGA,13-82846658-82846675-GAAG,13-82846709-82846724-AGGA,13-82846734-82846746-AAGG,13-82846757-82846766-GGA,13-82846786-82846801-AGGG,13-82846798-82846815-AGGA,13-82846861-82846875-AAGG,13-82846901-82846913-AAGG,13-82846912-82846974-GGAGGGAGGAAGGGA,13-82846967-82846980-AGGG,13-82846985-82846998-GGAA,13-82847015-82847037-AAGG,13-82847038-82847053-GAAG,13-82847047-82847063-AAGGA,13-82847091-82847104-AGGG,13-82847101-82847116-GGAA,13-82847117-82847137-GGAA,13-82847211-82847220-TTG;MOTIFS=AGGA,AAGGA,AAGG,GGAA,AGGG,AG,GGAGGGAGGAAGGGA,AGGAA,GAGG,TTG,GAAG,GGA;STRUC=<VC65637>	HPRC,HGSVC,1KG-ONT	Yes	1.616	Yes	NA,NA	NA	NA
chr13:82847076	413203	INS	713	0.8349	0.5991	2	NA	NA	NA	NA	NA	NA	NA	NA	NA	No	ID=13-82846339-82846354-AG,13-82846430-82846445-AGGG,13-82846442-82846455-AGGA,13-82846470-82846482-AAGG,13-82846491-82846512-AGGG,13-82846551-82846563-GAGG,13-82846560-82846580-AGGAA,13-82846632-82846647-AGGG,13-82846644-82846657-AGGA,13-82846658-82846675-GAAG,13-82846709-82846724-AGGA,13-82846734-82846746-AAGG,13-82846757-82846766-GGA,13-82846786-82846801-AGGG,13-82846798-82846815-AGGA,13-82846861-82846875-AAGG,13-82846901-82846913-AAGG,13-82846912-82846974-GGAGGGAGGAAGGGA,13-82846967-82846980-AGGG,13-82846985-82846998-GGAA,13-82847015-82847037-AAGG,13-82847038-82847053-GAAG,13-82847047-82847063-AAGGA,13-82847091-82847104-AGGG,13-82847101-82847116-GGAA,13-82847117-82847137-GGAA,13-82847211-82847220-TTG;MOTIFS=AGGA,AAGGA,AAGG,GGAA,AGGG,AG,GGAGGGAGGAAGGGA,AGGAA,GAGG,TTG,GAAG,GGA;STRUC=<VC65637>	HPRC,HGSVC,1KG-ONT	Yes	1.616	No	NA,NA	NA	NA
chr13:82847076	413202	INS	631	0.9396	0.2411	480	NA	NA	NA	NA	NA	NA	NA	NA	NA	No	ID=13-82846339-82846354-AG,13-82846430-82846445-AGGG,13-82846442-82846455-AGGA,13-82846470-82846482-AAGG,13-82846491-82846512-AGGG,13-82846551-82846563-GAGG,13-82846560-82846580-AGGAA,13-82846632-82846647-AGGG,13-82846644-82846657-AGGA,13-82846658-82846675-GAAG,13-82846709-82846724-AGGA,13-82846734-82846746-AAGG,13-82846757-82846766-GGA,13-82846786-82846801-AGGG,13-82846798-82846815-AGGA,13-82846861-82846875-AAGG,13-82846901-82846913-AAGG,13-82846912-82846974-GGAGGGAGGAAGGGA,13-82846967-82846980-AGGG,13-82846985-82846998-GGAA,13-82847015-82847037-AAGG,13-82847038-82847053-GAAG,13-82847047-82847063-AAGGA,13-82847091-82847104-AGGG,13-82847101-82847116-GGAA,13-82847117-82847137-GGAA,13-82847211-82847220-TTG;MOTIFS=AGGA,AAGGA,AAGG,GGAA,AGGG,AG,GGAGGGAGGAAGGGA,AGGAA,GAGG,TTG,GAAG,GGA;STRUC=<VC65637>	HPRC,HGSVC,1KG-ONT	Yes	1.616	Yes	NA,NA	NA	NA
chr13:82847076	413201	INS	668	0.8641	0.5025	3	NA	NA	NA	NA	NA	NA	NA	NA	NA	No	ID=13-82846339-82846354-AG,13-82846430-82846445-AGGG,13-82846442-82846455-AGGA,13-82846470-82846482-AAGG,13-82846491-82846512-AGGG,13-82846551-82846563-GAGG,13-82846560-82846580-AGGAA,13-82846632-82846647-AGGG,13-82846644-82846657-AGGA,13-82846658-82846675-GAAG,13-82846709-82846724-AGGA,13-82846734-82846746-AAGG,13-82846757-82846766-GGA,13-82846786-82846801-AGGG,13-82846798-82846815-AGGA,13-82846861-82846875-AAGG,13-82846901-82846913-AAGG,13-82846912-82846974-GGAGGGAGGAAGGGA,13-82846967-82846980-AGGG,13-82846985-82846998-GGAA,13-82847015-82847037-AAGG,13-82847038-82847053-GAAG,13-82847047-82847063-AAGGA,13-82847091-82847104-AGGG,13-82847101-82847116-GGAA,13-82847117-82847137-GGAA,13-82847211-82847220-TTG;MOTIFS=AGGA,AAGGA,AAGG,GGAA,AGGG,AG,GGAGGGAGGAAGGGA,AGGAA,GAGG,TTG,GAAG,GGA;STRUC=<VC65637>	HPRC,HGSVC,1KG-ONT	Yes	1.616	Yes	NA,NA	NA	NA
chr13:82847076	413200	INS	526	0.9148	0.3195	210	NA	NA	NA	NA	NA	NA	NA	NA	NA	No	ID=13-82846339-82846354-AG,13-82846430-82846445-AGGG,13-82846442-82846455-AGGA,13-82846470-82846482-AAGG,13-82846491-82846512-AGGG,13-82846551-82846563-GAGG,13-82846560-82846580-AGGAA,13-82846632-82846647-AGGG,13-82846644-82846657-AGGA,13-82846658-82846675-GAAG,13-82846709-82846724-AGGA,13-82846734-82846746-AAGG,13-82846757-82846766-GGA,13-82846786-82846801-AGGG,13-82846798-82846815-AGGA,13-82846861-82846875-AAGG,13-82846901-82846913-AAGG,13-82846912-82846974-GGAGGGAGGAAGGGA,13-82846967-82846980-AGGG,13-82846985-82846998-GGAA,13-82847015-82847037-AAGG,13-82847038-82847053-GAAG,13-82847047-82847063-AAGGA,13-82847091-82847104-AGGG,13-82847101-82847116-GGAA,13-82847117-82847137-GGAA,13-82847211-82847220-TTG;MOTIFS=AGGA,AAGGA,AAGG,GGAA,AGGG,AG,GGAGGGAGGAAGGGA,AGGAA,GAGG,TTG,GAAG,GGA;STRUC=<VC65637>	HPRC,HGSVC,1KG-ONT	Yes	1.616	Yes	NA,NA	NA	NA
chr13:82847076	413199	INS	595	0.8195	0.6685	1	NA	NA	NA	NA	NA	NA	NA	NA	NA	No	ID=13-82846339-82846354-AG,13-82846430-82846445-AGGG,13-82846442-82846455-AGGA,13-82846470-82846482-AAGG,13-82846491-82846512-AGGG,13-82846551-82846563-GAGG,13-82846560-82846580-AGGAA,13-82846632-82846647-AGGG,13-82846644-82846657-AGGA,13-82846658-82846675-GAAG,13-82846709-82846724-AGGA,13-82846734-82846746-AAGG,13-82846757-82846766-GGA,13-82846786-82846801-AGGG,13-82846798-82846815-AGGA,13-82846861-82846875-AAGG,13-82846901-82846913-AAGG,13-82846912-82846974-GGAGGGAGGAAGGGA,13-82846967-82846980-AGGG,13-82846985-82846998-GGAA,13-82847015-82847037-AAGG,13-82847038-82847053-GAAG,13-82847047-82847063-AAGGA,13-82847091-82847104-AGGG,13-82847101-82847116-GGAA,13-82847117-82847137-GGAA,13-82847211-82847220-TTG;MOTIFS=AGGA,AAGGA,AAGG,GGAA,AGGG,AG,GGAGGGAGGAAGGGA,AGGAA,GAGG,TTG,GAAG,GGA;STRUC=<VC65637>	HPRC,HGSVC,1KG-ONT	Yes	1.616	No	NA,NA	NA	NA
chr13:82847076	413198	INS	372	0.8955	0.3813	20	NA	NA	NA	NA	NA	NA	NA	NA	NA	No	ID=13-82846339-82846354-AG,13-82846430-82846445-AGGG,13-82846442-82846455-AGGA,13-82846470-82846482-AAGG,13-82846491-82846512-AGGG,13-82846551-82846563-GAGG,13-82846560-82846580-AGGAA,13-82846632-82846647-AGGG,13-82846644-82846657-AGGA,13-82846658-82846675-GAAG,13-82846709-82846724-AGGA,13-82846734-82846746-AAGG,13-82846757-82846766-GGA,13-82846786-82846801-AGGG,13-82846798-82846815-AGGA,13-82846861-82846875-AAGG,13-82846901-82846913-AAGG,13-82846912-82846974-GGAGGGAGGAAGGGA,13-82846967-82846980-AGGG,13-82846985-82846998-GGAA,13-82847015-82847037-AAGG,13-82847038-82847053-GAAG,13-82847047-82847063-AAGGA,13-82847091-82847104-AGGG,13-82847101-82847116-GGAA,13-82847117-82847137-GGAA,13-82847211-82847220-TTG;MOTIFS=AGGA,AAGGA,AAGG,GGAA,AGGG,AG,GGAGGGAGGAAGGGA,AGGAA,GAGG,TTG,GAAG,GGA;STRUC=<VC65637>	HPRC,HGSVC,1KG-ONT	Yes	1.616	Yes	NA,NA	NA	NA
chr13:82847076	413197	INS	396	0.8034	0.6912	128	NA	NA	NA	NA	NA	NA	NA	NA	NA	No	ID=13-82846339-82846354-AG,13-82846430-82846445-AGGG,13-82846442-82846455-AGGA,13-82846470-82846482-AAGG,13-82846491-82846512-AGGG,13-82846551-82846563-GAGG,13-82846560-82846580-AGGAA,13-82846632-82846647-AGGG,13-82846644-82846657-AGGA,13-82846658-82846675-GAAG,13-82846709-82846724-AGGA,13-82846734-82846746-AAGG,13-82846757-82846766-GGA,13-82846786-82846801-AGGG,13-82846798-82846815-AGGA,13-82846861-82846875-AAGG,13-82846901-82846913-AAGG,13-82846912-82846974-GGAGGGAGGAAGGGA,13-82846967-82846980-AGGG,13-82846985-82846998-GGAA,13-82847015-82847037-AAGG,13-82847038-82847053-GAAG,13-82847047-82847063-AAGGA,13-82847091-82847104-AGGG,13-82847101-82847116-GGAA,13-82847117-82847137-GGAA,13-82847211-82847220-TTG;MOTIFS=AGGA,AAGGA,AAGG,GGAA,AGGG,AG,GGAGGGAGGAAGGGA,AGGAA,GAGG,TTG,GAAG,GGA;STRUC=<VC65637>	HPRC,HGSVC,1KG-ONT	Yes	1.616	Yes	NA,NA	NA	NA
chr13:82847076	413196	INS	450	0.9332	0.2766	45	NA	NA	NA	NA	NA	NA	NA	NA	NA	No	ID=13-82846339-82846354-AG,13-82846430-82846445-AGGG,13-82846442-82846455-AGGA,13-82846470-82846482-AAGG,13-82846491-82846512-AGGG,13-82846551-82846563-GAGG,13-82846560-82846580-AGGAA,13-82846632-82846647-AGGG,13-82846644-82846657-AGGA,13-82846658-82846675-GAAG,13-82846709-82846724-AGGA,13-82846734-82846746-AAGG,13-82846757-82846766-GGA,13-82846786-82846801-AGGG,13-82846798-82846815-AGGA,13-82846861-82846875-AAGG,13-82846901-82846913-AAGG,13-82846912-82846974-GGAGGGAGGAAGGGA,13-82846967-82846980-AGGG,13-82846985-82846998-GGAA,13-82847015-82847037-AAGG,13-82847038-82847053-GAAG,13-82847047-82847063-AAGGA,13-82847091-82847104-AGGG,13-82847101-82847116-GGAA,13-82847117-82847137-GGAA,13-82847211-82847220-TTG;MOTIFS=AGGA,AAGGA,AAGG,GGAA,AGGG,AG,GGAGGGAGGAAGGGA,AGGAA,GAGG,TTG,GAAG,GGA;STRUC=<VC65637>	HPRC,HGSVC,1KG-ONT	Yes	1.616	Yes	NA,NA	NA	NA
chr13:82847076	413194	INS	270	0.9019	0.5524	63	NA	NA	NA	NA	NA	NA	NA	NA	NA	No	ID=13-82846339-82846354-AG,13-82846430-82846445-AGGG,13-82846442-82846455-AGGA,13-82846470-82846482-AAGG,13-82846491-82846512-AGGG,13-82846551-82846563-GAGG,13-82846560-82846580-AGGAA,13-82846632-82846647-AGGG,13-82846644-82846657-AGGA,13-82846658-82846675-GAAG,13-82846709-82846724-AGGA,13-82846734-82846746-AAGG,13-82846757-82846766-GGA,13-82846786-82846801-AGGG,13-82846798-82846815-AGGA,13-82846861-82846875-AAGG,13-82846901-82846913-AAGG,13-82846912-82846974-GGAGGGAGGAAGGGA,13-82846967-82846980-AGGG,13-82846985-82846998-GGAA,13-82847015-82847037-AAGG,13-82847038-82847053-GAAG,13-82847047-82847063-AAGGA,13-82847091-82847104-AGGG,13-82847101-82847116-GGAA,13-82847117-82847137-GGAA,13-82847211-82847220-TTG;MOTIFS=AGGA,AAGGA,AAGG,GGAA,AGGG,AG,GGAGGGAGGAAGGGA,AGGAA,GAGG,TTG,GAAG,GGA;STRUC=<VC65637>	HPRC,HGSVC	Yes	1.616	Yes	NA,NA	NA	NA
chr13:82847076	413193	INS	319	0.9226	0.282	116	NA	NA	NA	NA	NA	NA	NA	NA	NA	No	ID=13-82846339-82846354-AG,13-82846430-82846445-AGGG,13-82846442-82846455-AGGA,13-82846470-82846482-AAGG,13-82846491-82846512-AGGG,13-82846551-82846563-GAGG,13-82846560-82846580-AGGAA,13-82846632-82846647-AGGG,13-82846644-82846657-AGGA,13-82846658-82846675-GAAG,13-82846709-82846724-AGGA,13-82846734-82846746-AAGG,13-82846757-82846766-GGA,13-82846786-82846801-AGGG,13-82846798-82846815-AGGA,13-82846861-82846875-AAGG,13-82846901-82846913-AAGG,13-82846912-82846974-GGAGGGAGGAAGGGA,13-82846967-82846980-AGGG,13-82846985-82846998-GGAA,13-82847015-82847037-AAGG,13-82847038-82847053-GAAG,13-82847047-82847063-AAGGA,13-82847091-82847104-AGGG,13-82847101-82847116-GGAA,13-82847117-82847137-GGAA,13-82847211-82847220-TTG;MOTIFS=AGGA,AAGGA,AAGG,GGAA,AGGG,AG,GGAGGGAGGAAGGGA,AGGAA,GAGG,TTG,GAAG,GGA;STRUC=<VC65637>	HPRC,HGSVC,1KG-ONT	Yes	1.616	Yes	NA,NA	NA	NA
chr13:82847076	413191	INS	556	0.8801	0.4421	35	NA	NA	NA	NA	NA	NA	NA	NA	NA	No	ID=13-82846339-82846354-AG,13-82846430-82846445-AGGG,13-82846442-82846455-AGGA,13-82846470-82846482-AAGG,13-82846491-82846512-AGGG,13-82846551-82846563-GAGG,13-82846560-82846580-AGGAA,13-82846632-82846647-AGGG,13-82846644-82846657-AGGA,13-82846658-82846675-GAAG,13-82846709-82846724-AGGA,13-82846734-82846746-AAGG,13-82846757-82846766-GGA,13-82846786-82846801-AGGG,13-82846798-82846815-AGGA,13-82846861-82846875-AAGG,13-82846901-82846913-AAGG,13-82846912-82846974-GGAGGGAGGAAGGGA,13-82846967-82846980-AGGG,13-82846985-82846998-GGAA,13-82847015-82847037-AAGG,13-82847038-82847053-GAAG,13-82847047-82847063-AAGGA,13-82847091-82847104-AGGG,13-82847101-82847116-GGAA,13-82847117-82847137-GGAA,13-82847211-82847220-TTG;MOTIFS=AGGA,AAGGA,AAGG,GGAA,AGGG,AG,GGAGGGAGGAAGGGA,AGGAA,GAGG,TTG,GAAG,GGA;STRUC=<VC65637>	HPRC,HGSVC,1KG-ONT	Yes	1.616	Yes	NA,NA	NA	NA
chr13:82847076	413190	INS	432	0.8136	0.6748	1	NA	NA	NA	NA	NA	NA	NA	NA	NA	No	ID=13-82846339-82846354-AG,13-82846430-82846445-AGGG,13-82846442-82846455-AGGA,13-82846470-82846482-AAGG,13-82846491-82846512-AGGG,13-82846551-82846563-GAGG,13-82846560-82846580-AGGAA,13-82846632-82846647-AGGG,13-82846644-82846657-AGGA,13-82846658-82846675-GAAG,13-82846709-82846724-AGGA,13-82846734-82846746-AAGG,13-82846757-82846766-GGA,13-82846786-82846801-AGGG,13-82846798-82846815-AGGA,13-82846861-82846875-AAGG,13-82846901-82846913-AAGG,13-82846912-82846974-GGAGGGAGGAAGGGA,13-82846967-82846980-AGGG,13-82846985-82846998-GGAA,13-82847015-82847037-AAGG,13-82847038-82847053-GAAG,13-82847047-82847063-AAGGA,13-82847091-82847104-AGGG,13-82847101-82847116-GGAA,13-82847117-82847137-GGAA,13-82847211-82847220-TTG;MOTIFS=AGGA,AAGGA,AAGG,GGAA,AGGG,AG,GGAGGGAGGAAGGGA,AGGAA,GAGG,TTG,GAAG,GGA;STRUC=<VC65637>	HPRC,HGSVC,1KG-ONT	Yes	1.616	No	NA,NA	NA	NA
chr13:82847076	413189	INS	600	0.8135	0.6767	2	NA	NA	NA	NA	NA	NA	NA	NA	NA	No	ID=13-82846339-82846354-AG,13-82846430-82846445-AGGG,13-82846442-82846455-AGGA,13-82846470-82846482-AAGG,13-82846491-82846512-AGGG,13-82846551-82846563-GAGG,13-82846560-82846580-AGGAA,13-82846632-82846647-AGGG,13-82846644-82846657-AGGA,13-82846658-82846675-GAAG,13-82846709-82846724-AGGA,13-82846734-82846746-AAGG,13-82846757-82846766-GGA,13-82846786-82846801-AGGG,13-82846798-82846815-AGGA,13-82846861-82846875-AAGG,13-82846901-82846913-AAGG,13-82846912-82846974-GGAGGGAGGAAGGGA,13-82846967-82846980-AGGG,13-82846985-82846998-GGAA,13-82847015-82847037-AAGG,13-82847038-82847053-GAAG,13-82847047-82847063-AAGGA,13-82847091-82847104-AGGG,13-82847101-82847116-GGAA,13-82847117-82847137-GGAA,13-82847211-82847220-TTG;MOTIFS=AGGA,AAGGA,AAGG,GGAA,AGGG,AG,GGAGGGAGGAAGGGA,AGGAA,GAGG,TTG,GAAG,GGA;STRUC=<VC65637>	HPRC,HGSVC,1KG-ONT	Yes	1.616	Yes	NA,NA	NA	NA
chr13:82847081	413204	INS	420	0.9227	0.2714	8	NA	NA	NA	NA	NA	NA	NA	NA	NA	No	ID=13-82846339-82846354-AG,13-82846430-82846445-AGGG,13-82846442-82846455-AGGA,13-82846470-82846482-AAGG,13-82846491-82846512-AGGG,13-82846551-82846563-GAGG,13-82846560-82846580-AGGAA,13-82846632-82846647-AGGG,13-82846644-82846657-AGGA,13-82846658-82846675-GAAG,13-82846709-82846724-AGGA,13-82846734-82846746-AAGG,13-82846757-82846766-GGA,13-82846786-82846801-AGGG,13-82846798-82846815-AGGA,13-82846861-82846875-AAGG,13-82846901-82846913-AAGG,13-82846912-82846974-GGAGGGAGGAAGGGA,13-82846967-82846980-AGGG,13-82846985-82846998-GGAA,13-82847015-82847037-AAGG,13-82847038-82847053-GAAG,13-82847047-82847063-AAGGA,13-82847091-82847104-AGGG,13-82847101-82847116-GGAA,13-82847117-82847137-GGAA,13-82847211-82847220-TTG;MOTIFS=AGGA,AAGGA,AAGG,GGAA,AGGG,AG,GGAGGGAGGAAGGGA,AGGAA,GAGG,TTG,GAAG,GGA;STRUC=<VC65637>	HPRC,HGSVC,1KG-ONT	Yes	1.616	Yes	NA,NA	NA	NA
chr13:82847083	413205	INS	592	0.8542	0.5584	10	NA	NA	NA	NA	NA	NA	NA	NA	NA	No	ID=13-82846339-82846354-AG,13-82846430-82846445-AGGG,13-82846442-82846455-AGGA,13-82846470-82846482-AAGG,13-82846491-82846512-AGGG,13-82846551-82846563-GAGG,13-82846560-82846580-AGGAA,13-82846632-82846647-AGGG,13-82846644-82846657-AGGA,13-82846658-82846675-GAAG,13-82846709-82846724-AGGA,13-82846734-82846746-AAGG,13-82846757-82846766-GGA,13-82846786-82846801-AGGG,13-82846798-82846815-AGGA,13-82846861-82846875-AAGG,13-82846901-82846913-AAGG,13-82846912-82846974-GGAGGGAGGAAGGGA,13-82846967-82846980-AGGG,13-82846985-82846998-GGAA,13-82847015-82847037-AAGG,13-82847038-82847053-GAAG,13-82847047-82847063-AAGGA,13-82847091-82847104-AGGG,13-82847101-82847116-GGAA,13-82847117-82847137-GGAA,13-82847211-82847220-TTG;MOTIFS=AGGA,AAGGA,AAGG,GGAA,AGGG,AG,GGAGGGAGGAAGGGA,AGGAA,GAGG,TTG,GAAG,GGA;STRUC=<VC65637>	HPRC,HGSVC,1KG-ONT	Yes	1.616	Yes	NA,NA	NA	NA
chr13:82847090	413206	INS	287	0.9212	0.4984	124	NA	NA	NA	NA	NA	NA	NA	NA	NA	No	ID=13-82846339-82846354-AG,13-82846430-82846445-AGGG,13-82846442-82846455-AGGA,13-82846470-82846482-AAGG,13-82846491-82846512-AGGG,13-82846551-82846563-GAGG,13-82846560-82846580-AGGAA,13-82846632-82846647-AGGG,13-82846644-82846657-AGGA,13-82846658-82846675-GAAG,13-82846709-82846724-AGGA,13-82846734-82846746-AAGG,13-82846757-82846766-GGA,13-82846786-82846801-AGGG,13-82846798-82846815-AGGA,13-82846861-82846875-AAGG,13-82846901-82846913-AAGG,13-82846912-82846974-GGAGGGAGGAAGGGA,13-82846967-82846980-AGGG,13-82846985-82846998-GGAA,13-82847015-82847037-AAGG,13-82847038-82847053-GAAG,13-82847047-82847063-AAGGA,13-82847091-82847104-AGGG,13-82847101-82847116-GGAA,13-82847117-82847137-GGAA,13-82847211-82847220-TTG;MOTIFS=AGGA,AAGGA,AAGG,GGAA,AGGG,AG,GGAGGGAGGAAGGGA,AGGAA,GAGG,TTG,GAAG,GGA;STRUC=<VC65637>	HPRC,HGSVC	Yes	1.616	Yes	NA,NA	NA	NA
chr13:82847091	413208	INS	557	0.8555	0.5639	1	NA	NA	NA	NA	NA	NA	NA	NA	NA	No	ID=13-82846339-82846354-AG,13-82846430-82846445-AGGG,13-82846442-82846455-AGGA,13-82846470-82846482-AAGG,13-82846491-82846512-AGGG,13-82846551-82846563-GAGG,13-82846560-82846580-AGGAA,13-82846632-82846647-AGGG,13-82846644-82846657-AGGA,13-82846658-82846675-GAAG,13-82846709-82846724-AGGA,13-82846734-82846746-AAGG,13-82846757-82846766-GGA,13-82846786-82846801-AGGG,13-82846798-82846815-AGGA,13-82846861-82846875-AAGG,13-82846901-82846913-AAGG,13-82846912-82846974-GGAGGGAGGAAGGGA,13-82846967-82846980-AGGG,13-82846985-82846998-GGAA,13-82847015-82847037-AAGG,13-82847038-82847053-GAAG,13-82847047-82847063-AAGGA,13-82847091-82847104-AGGG,13-82847101-82847116-GGAA,13-82847117-82847137-GGAA,13-82847211-82847220-TTG;MOTIFS=AGGA,AAGGA,AAGG,GGAA,AGGG,AG,GGAGGGAGGAAGGGA,AGGAA,GAGG,TTG,GAAG,GGA;STRUC=<VC65637>	HPRC,HGSVC,1KG-ONT	Yes	1.616	No	NA,NA	NA	NA
chr13:82847091	413207	INS	632	0.8671	0.4833	7	NA	NA	NA	NA	NA	NA	NA	NA	NA	No	ID=13-82846339-82846354-AG,13-82846430-82846445-AGGG,13-82846442-82846455-AGGA,13-82846470-82846482-AAGG,13-82846491-82846512-AGGG,13-82846551-82846563-GAGG,13-82846560-82846580-AGGAA,13-82846632-82846647-AGGG,13-82846644-82846657-AGGA,13-82846658-82846675-GAAG,13-82846709-82846724-AGGA,13-82846734-82846746-AAGG,13-82846757-82846766-GGA,13-82846786-82846801-AGGG,13-82846798-82846815-AGGA,13-82846861-82846875-AAGG,13-82846901-82846913-AAGG,13-82846912-82846974-GGAGGGAGGAAGGGA,13-82846967-82846980-AGGG,13-82846985-82846998-GGAA,13-82847015-82847037-AAGG,13-82847038-82847053-GAAG,13-82847047-82847063-AAGGA,13-82847091-82847104-AGGG,13-82847101-82847116-GGAA,13-82847117-82847137-GGAA,13-82847211-82847220-TTG;MOTIFS=AGGA,AAGGA,AAGG,GGAA,AGGG,AG,GGAGGGAGGAAGGGA,AGGAA,GAGG,TTG,GAAG,GGA;STRUC=<VC65637>	HPRC,HGSVC,1KG-ONT	Yes	1.616	Yes	NA,NA	NA	NA
chr13:82847093	413209	INS	399	0.8267	0.6487	1	NA	NA	NA	NA	NA	NA	NA	NA	NA	No	ID=13-82846339-82846354-AG,13-82846430-82846445-AGGG,13-82846442-82846455-AGGA,13-82846470-82846482-AAGG,13-82846491-82846512-AGGG,13-82846551-82846563-GAGG,13-82846560-82846580-AGGAA,13-82846632-82846647-AGGG,13-82846644-82846657-AGGA,13-82846658-82846675-GAAG,13-82846709-82846724-AGGA,13-82846734-82846746-AAGG,13-82846757-82846766-GGA,13-82846786-82846801-AGGG,13-82846798-82846815-AGGA,13-82846861-82846875-AAGG,13-82846901-82846913-AAGG,13-82846912-82846974-GGAGGGAGGAAGGGA,13-82846967-82846980-AGGG,13-82846985-82846998-GGAA,13-82847015-82847037-AAGG,13-82847038-82847053-GAAG,13-82847047-82847063-AAGGA,13-82847091-82847104-AGGG,13-82847101-82847116-GGAA,13-82847117-82847137-GGAA,13-82847211-82847220-TTG;MOTIFS=AGGA,AAGGA,AAGG,GGAA,AGGG,AG,GGAGGGAGGAAGGGA,AGGAA,GAGG,TTG,GAAG,GGA;STRUC=<VC65637>	HPRC,HGSVC,1KG-ONT	Yes	1.616	No	NA,NA	NA	NA
chr13:82847093	413210	INS	410	0.8303	0.6274	86	NA	NA	NA	NA	NA	NA	NA	NA	NA	No	ID=13-82846339-82846354-AG,13-82846430-82846445-AGGG,13-82846442-82846455-AGGA,13-82846470-82846482-AAGG,13-82846491-82846512-AGGG,13-82846551-82846563-GAGG,13-82846560-82846580-AGGAA,13-82846632-82846647-AGGG,13-82846644-82846657-AGGA,13-82846658-82846675-GAAG,13-82846709-82846724-AGGA,13-82846734-82846746-AAGG,13-82846757-82846766-GGA,13-82846786-82846801-AGGG,13-82846798-82846815-AGGA,13-82846861-82846875-AAGG,13-82846901-82846913-AAGG,13-82846912-82846974-GGAGGGAGGAAGGGA,13-82846967-82846980-AGGG,13-82846985-82846998-GGAA,13-82847015-82847037-AAGG,13-82847038-82847053-GAAG,13-82847047-82847063-AAGGA,13-82847091-82847104-AGGG,13-82847101-82847116-GGAA,13-82847117-82847137-GGAA,13-82847211-82847220-TTG;MOTIFS=AGGA,AAGGA,AAGG,GGAA,AGGG,AG,GGAGGGAGGAAGGGA,AGGAA,GAGG,TTG,GAAG,GGA;STRUC=<VC65637>	HPRC,HGSVC,1KG-ONT	Yes	1.616	Yes	NA,NA	NA	NA
chr13:82847093	413211	INS	491	0.9084	0.6155	2	NA	NA	NA	NA	NA	NA	NA	NA	NA	No	ID=13-82846339-82846354-AG,13-82846430-82846445-AGGG,13-82846442-82846455-AGGA,13-82846470-82846482-AAGG,13-82846491-82846512-AGGG,13-82846551-82846563-GAGG,13-82846560-82846580-AGGAA,13-82846632-82846647-AGGG,13-82846644-82846657-AGGA,13-82846658-82846675-GAAG,13-82846709-82846724-AGGA,13-82846734-82846746-AAGG,13-82846757-82846766-GGA,13-82846786-82846801-AGGG,13-82846798-82846815-AGGA,13-82846861-82846875-AAGG,13-82846901-82846913-AAGG,13-82846912-82846974-GGAGGGAGGAAGGGA,13-82846967-82846980-AGGG,13-82846985-82846998-GGAA,13-82847015-82847037-AAGG,13-82847038-82847053-GAAG,13-82847047-82847063-AAGGA,13-82847091-82847104-AGGG,13-82847101-82847116-GGAA,13-82847117-82847137-GGAA,13-82847211-82847220-TTG;MOTIFS=AGGA,AAGGA,AAGG,GGAA,AGGG,AG,GGAGGGAGGAAGGGA,AGGAA,GAGG,TTG,GAAG,GGA;STRUC=<VC65637>	HPRC,HGSVC,1KG-ONT	Yes	1.616	No	NA,NA	NA	NA
chr13:82847094	413212	INS	304	0.9022	0.3641	2	NA	NA	NA	NA	NA	NA	NA	NA	NA	No	ID=13-82846339-82846354-AG,13-82846430-82846445-AGGG,13-82846442-82846455-AGGA,13-82846470-82846482-AAGG,13-82846491-82846512-AGGG,13-82846551-82846563-GAGG,13-82846560-82846580-AGGAA,13-82846632-82846647-AGGG,13-82846644-82846657-AGGA,13-82846658-82846675-GAAG,13-82846709-82846724-AGGA,13-82846734-82846746-AAGG,13-82846757-82846766-GGA,13-82846786-82846801-AGGG,13-82846798-82846815-AGGA,13-82846861-82846875-AAGG,13-82846901-82846913-AAGG,13-82846912-82846974-GGAGGGAGGAAGGGA,13-82846967-82846980-AGGG,13-82846985-82846998-GGAA,13-82847015-82847037-AAGG,13-82847038-82847053-GAAG,13-82847047-82847063-AAGGA,13-82847091-82847104-AGGG,13-82847101-82847116-GGAA,13-82847117-82847137-GGAA,13-82847211-82847220-TTG;MOTIFS=AGGA,AAGGA,AAGG,GGAA,AGGG,AG,GGAGGGAGGAAGGGA,AGGAA,GAGG,TTG,GAAG,GGA;STRUC=<VC65637>	HPRC,HGSVC,1KG-ONT	Yes	1.616	No	NA,NA	NA	NA
chr13:82848495	413213	INS	52	0.8579	0.5274	1	NA	NA	NA	NA	NA	NA	NA	NA	NA	No	NA	NA	No	3.322	No	NA,NA	NA	NA
chr13:82852340	413214	INS	336	0.9384	0.2823	1	NA	NA	NA	NA	NA	NA	NA	NA	NA	No	NA	HGSVC	Yes	2.538	No	NA,NA	NA	NA
chr13:82858789	413215	DEL	261	0.8622	0.5776	1	NA	NA	NA	NA	NA	NA	NA	NA	NA	No	NA	NA	Yes	1.619	No	NA,NA	NA	NA
chr13:82865520	413216	DEL	226	0.9958	0.0071	50	NA	NA	NA	NA	NA	NA	NA	NA	NA	No	ID=13-82865647-82865667-A;MOTIFS=A;STRUC=<TR1005262>	HPRC,HGSVC,1KG-ONT	Yes	0.215	Yes	NA,NA	NA	NA
chr13:82883772	413217	INS	66	0.9248	0.4446	132	NA	NA	NA	NA	NA	NA	NA	NA	NA	No	NA	HPRC,HGSVC,1KG-ONT	Yes	1.616	Yes	NA,NA	NA	NA
chr13:82888332	413218	DEL	62	0.9251	0.3105	1	NA	NA	NA	NA	NA	NA	NA	NA	NA	No	NA	NA	Yes	1.744	Yes	NA,NA	NA	NA
chr13:82915899	413219	INS	2828	0.8735	0.4665	1	NA	NA	NA	NA	NA	NA	NA	NA	NA	No	NA	NA	No	1.616	No	NA,NA	NA	NA
chr13:82960114	413220	DEL	70	0.8508	0.5666	3	NA	NA	NA	NA	NA	NA	NA	NA	NA	No	NA	NA	Yes	2.309	No	NA,NA	NA	NA
chr13:82968492	413221	INS	341	0.8848	0.4119	6	NA	NA	NA	NA	NA	NA	NA	NA	NA	No	NA	1KG-ONT	Yes	3.322	Yes	NA,NA	NA	NA
chr13:82983477	413222	DEL	6414	0.8789	0.4662	10	NA	NA	NA	NA	NA	NA	NA	NA	NA	No	ID=13-82985329-82985339-GGA;MOTIFS=GGA;STRUC=<TR1005443>,ID=13-82985337-82985347-AGA;MOTIFS=AGA;STRUC=<TR1005444>,ID=13-82985381-82985392-AAC;MOTIFS=AAC;STRUC=<TR1005445>,ID=13-82985415-82985424-AAC;MOTIFS=AAC;STRUC=<TR1005446>,ID=13-82985597-82985606-AG;MOTIFS=AG;STRUC=<TR1005447>,ID=13-82985999-82986008-AC;MOTIFS=AC;STRUC=<TR1005448>,ID=13-82986621-82986637-TTTA;MOTIFS=TTTA;STRUC=<TR1005449>,ID=13-82986676-82986686-A;MOTIFS=A;STRUC=<TR1005450>,ID=13-82987016-82987028-T;MOTIFS=T;STRUC=<TR1005451>,ID=13-82988530-82988539-TTG;MOTIFS=TTG;STRUC=<TR1005452>,ID=13-82989078-82989087-T;MOTIFS=T;STRUC=<TR1005453>,ID=13-82989151-82989161-CTC;MOTIFS=CTC;STRUC=<TR1005454>	HPRC	Yes	0.474	Yes	NA,NA	NA	NA
chr13:83006177	413223	DEL	198	0.9875	0.0508	734	NA	NA	NA	NA	NA	NA	NA	NA	NA	No	ID=13-83006339-83006349-T,13-83006537-83006550-T;MOTIFS=T;STRUC=<VC65654>	HPRC,HGSVC,1KG-ONT	No	2.375	Yes	NA,NA	NA	NA
chr13:83006339	413225	DEL	199	0.8318	0.6063	213	NA	NA	NA	NA	NA	NA	NA	NA	NA	No	ID=13-83006339-83006349-T,13-83006537-83006550-T;MOTIFS=T;STRUC=<VC65654>	HPRC,HGSVC,1KG-ONT	No	2.375	No	NA,NA	NA	NA
chr13:83006488	413226	DEL	89	0.8983	0.381	1	NA	NA	NA	NA	NA	NA	NA	NA	NA	No	ID=13-83006339-83006349-T,13-83006537-83006550-T;MOTIFS=T;STRUC=<VC65654>	NA	No	2.319	No	NA,NA	NA	NA
chr13:83031463	413227	INS	74	0.8347	0.5936	1	NA	NA	NA	NA	NA	NA	NA	NA	NA	No	ID=13-83031441-83031464-AT,13-83031463-83031467-AC,13-83031467-83031498-AT;MOTIFS=AC,AT;STRUC=<VC65658>	1KG-ONT	No	1.616	No	NA,NA	NA	NA
chr13:83035813	413228	INS	359	0.9273	0.2939	1	NA	NA	NA	NA	NA	NA	NA	NA	NA	No	NA	NA	Yes	1.908	No	NA,NA	NA	NA
chr13:83075320	413229	DEL	119	0.8352	0.6007	5	NA	NA	NA	NA	NA	NA	NA	NA	NA	No	ID=13-83075354-83075403-TA;MOTIFS=TA;STRUC=<TR1005567>	1KG-ONT	Yes	2.315	Yes	NA,NA	NA	NA
chr13:83075975	413230	INS	299	0.8937	0.3856	4	NA	NA	NA	NA	NA	NA	NA	NA	NA	No	NA	NA	Yes	1.616	Yes	NA,NA	NA	NA
chr13:83102468	413231	INS	50	0.9005	0.3702	20	NA	NA	NA	NA	NA	NA	NA	NA	promoter	No	NA	NA	No	0.746	Yes	NA,NA	NA	NA
chr13:83102468	413232	INS	56	0.8828	0.4114	1	NA	NA	NA	NA	NA	NA	NA	NA	promoter	No	NA	NA	No	0.746	No	NA,NA	NA	NA
chr13:83102487	413233	INS	53	0.8349	0.605	1	NA	NA	NA	NA	NA	NA	NA	NA	promoter	No	ID=13-83102468-83102499-AC;MOTIFS=AC;STRUC=<TR1005601>	NA	No	0.746	No	NA,NA	NA	NA
chr13:83112359	413234	INS	336	0.9503	0.2535	1	NA	NA	NA	NA	NA	NA	NA	NA	NA	No	NA	NA	Yes	1.616	No	NA,NA	NA	NA
chr13:83131855	413235	INS	54	0.894	0.3996	13	NA	NA	NA	NA	NA	NA	NA	NA	NA	No	NA	HPRC,HGSVC,1KG-ONT	Yes	1.616	Yes	NA,NA	NA	NA
chr13:83131855	413236	INS	58	0.8705	0.4752	24	NA	NA	NA	NA	NA	NA	NA	NA	NA	No	NA	HPRC,HGSVC,1KG-ONT	Yes	1.616	Yes	NA,NA	NA	NA
chr13:83131855	413237	INS	62	0.886	0.4508	6	NA	NA	NA	NA	NA	NA	NA	NA	NA	No	NA	HPRC,HGSVC,1KG-ONT	Yes	1.616	Yes	NA,NA	NA	NA
chr13:83165362	413238	DEL	173	0.8448	0.5568	7	NA	NA	NA	NA	NA	NA	NA	NA	NA	No	NA	HPRC,HGSVC	Yes	4.065	Yes	NA,NA	NA	NA
chr13:83173333	413239	INS	341	0.8549	0.5111	87	NA	NA	NA	NA	NA	NA	NA	NA	NA	No	NA	HPRC,HGSVC,1KG-ONT	Yes	5.256	Yes	NA,NA	NA	NA
chr13:83179540	413240	INS	332	0.8835	0.4424	1	NA	NA	NA	NA	NA	NA	NA	NA	NA	No	NA	NA	Yes	1.616	No	NA,NA	NA	NA
chr13:83214089	413241	DEL	4353	0.8691	0.4716	7	NA	NA	NA	NA	NA	NA	NA	NA	enhancer	No	ID=13-83214395-83214406-AAG;MOTIFS=AAG;STRUC=<TR1005739>,ID=13-83214835-83214844-AG;MOTIFS=AG;STRUC=<TR1005740>,ID=13-83215962-83215971-T;MOTIFS=T;STRUC=<TR1005741>,ID=13-83217711-83217730-TTTG;MOTIFS=TTTG;STRUC=(TTTG)n,ID=13-83217734-83217738-T;MOTIFS=T;STRUC=<TR1005742>,ID=13-83217739-83217753-T;MOTIFS=T;STRUC=<TR1005743>,ID=13-83218094-83218107-T;MOTIFS=T;STRUC=<TR1005744>	HGSVC,1KG-ONT	Yes	5.316	Yes	NA,NA	NA	NA
chr13:83227092	413242	DEL	210	0.8421	0.5926	443	NA	NA	NA	NA	NA	NA	NA	NA	NA	No	ID=13-83226941-83226953-AATG;MOTIFS=AATG;STRUC=(AATG)n	HPRC,HGSVC,1KG-ONT	Yes	2.642	Yes	NA,NA	NA	NA
chr13:83255533	413244	DEL	110	0.889	0.3989	43	NA	NA	NA	NA	NA	NA	NA	NA	NA	No	NA	HPRC,HGSVC	Yes	1.072	Yes	NA,NA	NA	NA
chr13:83351771	413245	DEL	56	0.8601	0.6657	1	NA	NA	NA	NA	NA	NA	NA	NA	NA	No	ID=13-83351767-83351786-GAAG,13-83351793-83351808-AGGG,13-83351826-83351842-GGAA,13-83351843-83351862-GAAG,13-83351863-83351877-GAAG,13-83351874-83351891-GGAG,13-83351901-83351914-GGAG;MOTIFS=GGAA,GAAG,GGAG,AGGG;STRUC=<VC65688>	HPRC,1KG-ONT	Yes	1.068	No	NA,NA	NA	NA
chr13:83351791	413246	DEL	72	0.8954	0.3727	23	NA	NA	NA	NA	NA	NA	NA	NA	NA	No	ID=13-83351767-83351786-GAAG,13-83351793-83351808-AGGG,13-83351826-83351842-GGAA,13-83351843-83351862-GAAG,13-83351863-83351877-GAAG,13-83351874-83351891-GGAG,13-83351901-83351914-GGAG;MOTIFS=GGAA,GAAG,GGAG,AGGG;STRUC=<VC65688>	HPRC,1KG-ONT	Yes	1.068	Yes	NA,NA	NA	NA
chr13:83375146	413247	DEL	223	0.9299	0.2563	220	NA	NA	NA	NA	NA	NA	NA	NA	NA	No	ID=13-83375046-83375055-T,13-83375053-83375062-TTA,13-83375075-83375086-T,13-83375342-83375371-A,13-83375423-83375434-TTG,13-83375460-83375471-TA;MOTIFS=A,TA,TTA,TTG,T;STRUC=<VC65689>	HPRC,HGSVC,1KG-ONT	Yes	0.424	Yes	NA,NA	NA	NA
chr13:83380497	413248	DEL	67	0.86	0.5205	17	NA	NA	NA	NA	NA	NA	NA	NA	NA	No	ID=13-83380452-83380464-CCTC,13-83380477-83380487-CTC,13-83380489-83380509-CCCT,13-83380506-83380523-CCTT,13-83380533-83380547-TCCT,13-83380564-83380577-CCTT,13-83380587-83380601-TCCT,13-83380618-83380631-CCTT,13-83380632-83380646-TTCC,13-83380648-83380661-TTCC,13-83380685-83380697-TCC,13-83380710-83380725-CCTT,13-83380721-83380733-TCC,13-83380750-83380763-CCTT,13-83380767-83380793-CTCCCTTC;MOTIFS=TCCT,CCTT,TCC,CTCCCTTC,CTC,TTCC,CCCT,CCTC;STRUC=<VC65692>	HPRC,HGSVC,1KG-ONT	Yes	1.058	Yes	NA,NA	NA	NA
chr13:83380502	413249	DEL	124	0.9455	0.2332	14	NA	NA	NA	NA	NA	NA	NA	NA	NA	No	ID=13-83380452-83380464-CCTC,13-83380477-83380487-CTC,13-83380489-83380509-CCCT,13-83380506-83380523-CCTT,13-83380533-83380547-TCCT,13-83380564-83380577-CCTT,13-83380587-83380601-TCCT,13-83380618-83380631-CCTT,13-83380632-83380646-TTCC,13-83380648-83380661-TTCC,13-83380685-83380697-TCC,13-83380710-83380725-CCTT,13-83380721-83380733-TCC,13-83380750-83380763-CCTT,13-83380767-83380793-CTCCCTTC;MOTIFS=TCCT,CCTT,TCC,CTCCCTTC,CTC,TTCC,CCCT,CCTC;STRUC=<VC65692>	NA	Yes	0.902	Yes	NA,NA	NA	NA
chr13:83380505	413250	DEL	58	0.8915	0.4116	103	NA	NA	NA	NA	NA	NA	NA	NA	NA	No	ID=13-83380452-83380464-CCTC,13-83380477-83380487-CTC,13-83380489-83380509-CCCT,13-83380506-83380523-CCTT,13-83380533-83380547-TCCT,13-83380564-83380577-CCTT,13-83380587-83380601-TCCT,13-83380618-83380631-CCTT,13-83380632-83380646-TTCC,13-83380648-83380661-TTCC,13-83380685-83380697-TCC,13-83380710-83380725-CCTT,13-83380721-83380733-TCC,13-83380750-83380763-CCTT,13-83380767-83380793-CTCCCTTC;MOTIFS=TCCT,CCTT,TCC,CTCCCTTC,CTC,TTCC,CCCT,CCTC;STRUC=<VC65692>	HPRC,HGSVC,1KG-ONT	Yes	1.058	Yes	NA,NA	NA	NA
chr13:83380510	413251	INS	104	0.8137	0.6648	25	NA	NA	NA	NA	NA	NA	NA	NA	NA	No	ID=13-83380452-83380464-CCTC,13-83380477-83380487-CTC,13-83380489-83380509-CCCT,13-83380506-83380523-CCTT,13-83380533-83380547-TCCT,13-83380564-83380577-CCTT,13-83380587-83380601-TCCT,13-83380618-83380631-CCTT,13-83380632-83380646-TTCC,13-83380648-83380661-TTCC,13-83380685-83380697-TCC,13-83380710-83380725-CCTT,13-83380721-83380733-TCC,13-83380750-83380763-CCTT,13-83380767-83380793-CTCCCTTC;MOTIFS=TCCT,CCTT,TCC,CTCCCTTC,CTC,TTCC,CCCT,CCTC;STRUC=<VC65692>	HGSVC	No	1.616	Yes	NA,NA	NA	NA
chr13:83380514	413252	DEL	50	0.7966	0.6893	4	NA	NA	NA	NA	NA	NA	NA	NA	NA	No	ID=13-83380452-83380464-CCTC,13-83380477-83380487-CTC,13-83380489-83380509-CCCT,13-83380506-83380523-CCTT,13-83380533-83380547-TCCT,13-83380564-83380577-CCTT,13-83380587-83380601-TCCT,13-83380618-83380631-CCTT,13-83380632-83380646-TTCC,13-83380648-83380661-TTCC,13-83380685-83380697-TCC,13-83380710-83380725-CCTT,13-83380721-83380733-TCC,13-83380750-83380763-CCTT,13-83380767-83380793-CTCCCTTC;MOTIFS=TCCT,CCTT,TCC,CTCCCTTC,CTC,TTCC,CCCT,CCTC;STRUC=<VC65692>	HPRC,HGSVC,1KG-ONT	Yes	1.058	No	NA,NA	NA	NA
chr13:83380550	413253	DEL	54	0.8279	0.6426	312	NA	NA	NA	NA	NA	NA	NA	NA	NA	No	ID=13-83380452-83380464-CCTC,13-83380477-83380487-CTC,13-83380489-83380509-CCCT,13-83380506-83380523-CCTT,13-83380533-83380547-TCCT,13-83380564-83380577-CCTT,13-83380587-83380601-TCCT,13-83380618-83380631-CCTT,13-83380632-83380646-TTCC,13-83380648-83380661-TTCC,13-83380685-83380697-TCC,13-83380710-83380725-CCTT,13-83380721-83380733-TCC,13-83380750-83380763-CCTT,13-83380767-83380793-CTCCCTTC;MOTIFS=TCCT,CCTT,TCC,CTCCCTTC,CTC,TTCC,CCCT,CCTC;STRUC=<VC65692>	HPRC,HGSVC,1KG-ONT	No	0.999	Yes	NA,NA	NA	NA
chr13:83380558	413254	DEL	53	0.9518	0.1815	29	NA	NA	NA	NA	NA	NA	NA	NA	NA	No	ID=13-83380452-83380464-CCTC,13-83380477-83380487-CTC,13-83380489-83380509-CCCT,13-83380506-83380523-CCTT,13-83380533-83380547-TCCT,13-83380564-83380577-CCTT,13-83380587-83380601-TCCT,13-83380618-83380631-CCTT,13-83380632-83380646-TTCC,13-83380648-83380661-TTCC,13-83380685-83380697-TCC,13-83380710-83380725-CCTT,13-83380721-83380733-TCC,13-83380750-83380763-CCTT,13-83380767-83380793-CTCCCTTC;MOTIFS=TCCT,CCTT,TCC,CTCCCTTC,CTC,TTCC,CCCT,CCTC;STRUC=<VC65692>	HPRC,HGSVC,1KG-ONT	No	0.973	Yes	NA,NA	NA	NA
chr13:83380582	413255	DEL	50	0.8914	0.3943	539	NA	NA	NA	NA	NA	NA	NA	NA	NA	No	ID=13-83380452-83380464-CCTC,13-83380477-83380487-CTC,13-83380489-83380509-CCCT,13-83380506-83380523-CCTT,13-83380533-83380547-TCCT,13-83380564-83380577-CCTT,13-83380587-83380601-TCCT,13-83380618-83380631-CCTT,13-83380632-83380646-TTCC,13-83380648-83380661-TTCC,13-83380685-83380697-TCC,13-83380710-83380725-CCTT,13-83380721-83380733-TCC,13-83380750-83380763-CCTT,13-83380767-83380793-CTCCCTTC;MOTIFS=TCCT,CCTT,TCC,CTCCCTTC,CTC,TTCC,CCCT,CCTC;STRUC=<VC65692>	HPRC,HGSVC,1KG-ONT	No	0.866	Yes	NA,NA	NA	NA
chr13:83380584	413256	DEL	82	0.8347	0.6154	2	NA	NA	NA	NA	NA	NA	NA	NA	NA	No	ID=13-83380452-83380464-CCTC,13-83380477-83380487-CTC,13-83380489-83380509-CCCT,13-83380506-83380523-CCTT,13-83380533-83380547-TCCT,13-83380564-83380577-CCTT,13-83380587-83380601-TCCT,13-83380618-83380631-CCTT,13-83380632-83380646-TTCC,13-83380648-83380661-TTCC,13-83380685-83380697-TCC,13-83380710-83380725-CCTT,13-83380721-83380733-TCC,13-83380750-83380763-CCTT,13-83380767-83380793-CTCCCTTC;MOTIFS=TCCT,CCTT,TCC,CTCCCTTC,CTC,TTCC,CCCT,CCTC;STRUC=<VC65692>	HPRC	No	0.973	No	NA,NA	NA	NA
chr13:83380632	413257	INS	54	0.8402	0.5793	6	NA	NA	NA	NA	NA	NA	NA	NA	NA	No	ID=13-83380452-83380464-CCTC,13-83380477-83380487-CTC,13-83380489-83380509-CCCT,13-83380506-83380523-CCTT,13-83380533-83380547-TCCT,13-83380564-83380577-CCTT,13-83380587-83380601-TCCT,13-83380618-83380631-CCTT,13-83380632-83380646-TTCC,13-83380648-83380661-TTCC,13-83380685-83380697-TCC,13-83380710-83380725-CCTT,13-83380721-83380733-TCC,13-83380750-83380763-CCTT,13-83380767-83380793-CTCCCTTC;MOTIFS=TCCT,CCTT,TCC,CTCCCTTC,CTC,TTCC,CCCT,CCTC;STRUC=<VC65692>	HGSVC,1KG-ONT	No	2.538	Yes	NA,NA	NA	NA
chr13:83380632	413258	INS	92	0.8286	0.6555	3	NA	NA	NA	NA	NA	NA	NA	NA	NA	No	ID=13-83380452-83380464-CCTC,13-83380477-83380487-CTC,13-83380489-83380509-CCCT,13-83380506-83380523-CCTT,13-83380533-83380547-TCCT,13-83380564-83380577-CCTT,13-83380587-83380601-TCCT,13-83380618-83380631-CCTT,13-83380632-83380646-TTCC,13-83380648-83380661-TTCC,13-83380685-83380697-TCC,13-83380710-83380725-CCTT,13-83380721-83380733-TCC,13-83380750-83380763-CCTT,13-83380767-83380793-CTCCCTTC;MOTIFS=TCCT,CCTT,TCC,CTCCCTTC,CTC,TTCC,CCCT,CCTC;STRUC=<VC65692>	HGSVC	No	2.538	Yes	NA,NA	NA	NA
chr13:83401364	413259	DEL	2287	0.9572	0.1755	1	NA	NA	NA	NA	NA	NA	NA	NA	NA	No	NA	NA	Yes	1.275	No	NA,NA	NA	NA
chr13:83434518	413260	DEL	1112	0.8815	0.4138	1	NA	NA	NA	NA	NA	NA	NA	NA	NA	No	ID=13-83434727-83434745-TTTAT;MOTIFS=TTTAT;STRUC=<TR1006031>	NA	No	0.637	No	NA,NA	NA	NA
chr13:83475961	413261	INS	162	0.8367	0.6036	6	NA	NA	NA	NA	NA	NA	NA	NA	NA	No	NA	NA	Yes	0.692	Yes	NA,NA	NA	NA
chr13:83476384	413262	DEL	1077	0.8106	0.6921	24	NA	NA	NA	NA	NA	NA	NA	NA	NA	No	ID=13-83477151-83477166-AGAA,13-83477163-83477178-AG,13-83477191-83477201-AG,13-83477217-83477257-GAAA,13-83477255-83477280-AAAG,13-83477305-83477318-AG,13-83477315-83477328-AGAA,13-83477335-83477352-AGAA;MOTIFS=AAAG,AGAA,GAAA,AG;STRUC=<VC65700>	HGSVC	Yes	1.19	Yes	NA,NA	NA	NA
chr13:83549210	413266	DEL	6067	0.9874	0.0636	1	NA	NA	NA	NA	NA	NA	NA	NA	NA	No	ID=13-83549670-83549690-AT;MOTIFS=AT;STRUC=<TR1006183>,ID=13-83549690-83549699-AC,13-83549690-83549702-ATAC;MOTIFS=AC,ATAC;STRUC=<VC65705>,ID=13-83549719-83549728-TA;MOTIFS=TA;STRUC=<TR1006184>,ID=13-83550418-83550433-TTTG;MOTIFS=TTTG;STRUC=<TR1006185>,ID=13-83550501-83550509-T;MOTIFS=T;STRUC=<TR1006186>,ID=13-83551221-83551230-AG;MOTIFS=AG;STRUC=<TR1006187>,ID=13-83551285-83551296-TG;MOTIFS=TG;STRUC=<TR1006188>,ID=13-83551355-83551367-AT;MOTIFS=AT;STRUC=<TR1006189>,ID=13-83551581-83551700-GTATATATCTATACATAGATACAGATATAC;MOTIFS=GTATATATCTATACATAGATACAGATATAC;STRUC=<TR1006190>,ID=13-83551702-83551711-TA;MOTIFS=TA;STRUC=<TR1006191>,ID=13-83551732-83551741-TA;MOTIFS=TA;STRUC=<TR1006192>,ID=13-83551802-83551813-TG;MOTIFS=TG;STRUC=<TR1006193>,ID=13-83552811-83552847-CA;MOTIFS=CA;STRUC=<TR1006194>,ID=13-83553047-83553056-TAA;MOTIFS=TAA;STRUC=<TR1006195>,ID=13-83553869-83553882-CTT;MOTIFS=CTT;STRUC=<TR1006196>,ID=13-83554651-83554678-A;MOTIFS=A;STRUC=(A)n	HPRC	No	3.624	No	NA,NA	NA	NA
chr13:83551581	413267	DEL	60	0.8439	0.5711	45	NA	NA	NA	NA	NA	NA	NA	NA	NA	No	ID=13-83551581-83551700-GTATATATCTATACATAGATACAGATATAC;MOTIFS=GTATATATCTATACATAGATACAGATATAC;STRUC=<TR1006190>	HPRC,HGSVC,1KG-ONT	Yes	0.986	Yes	NA,NA	NA	NA
chr13:83551641	413268	INS	60	0.8129	0.6548	1	NA	NA	NA	NA	NA	NA	NA	NA	NA	No	ID=13-83551581-83551700-GTATATATCTATACATAGATACAGATATAC;MOTIFS=GTATATATCTATACATAGATACAGATATAC;STRUC=<TR1006190>	1KG-ONT	No	1.616	No	NA,NA	NA	NA
chr13:83553510	413269	DEL	2477	0.8673	0.5119	10	NA	NA	NA	NA	NA	NA	NA	NA	NA	No	ID=13-83553869-83553882-CTT;MOTIFS=CTT;STRUC=<TR1006196>,ID=13-83554651-83554678-A;MOTIFS=A;STRUC=(A)n,ID=13-83555581-83555593-TTTG;MOTIFS=TTTG;STRUC=<TR1006197>,ID=13-83555820-83555836-GA;MOTIFS=GA;STRUC=(GA)n	NA	Yes	2.02	Yes	NA,NA	NA	NA
chr13:83565682	413270	INS	152	0.8075	0.6884	1	NA	NA	NA	NA	NA	NA	NA	NA	NA	No	ID=13-83565676-83565689-TA;MOTIFS=TA;STRUC=<TR1006218>	NA	No	1.616	No	NA,NA	NA	NA
chr13:83578492	413271	INS	75	0.8812	0.4534	3	NA	NA	NA	NA	NA	NA	NA	NA	NA	No	ID=13-83578487-83578495-A;MOTIFS=A;STRUC=(A)n	HPRC,HGSVC	No	0.692	No	NA,NA	NA	NA
chr13:83578492	413272	INS	61	0.9133	0.494	2	NA	NA	NA	NA	NA	NA	NA	NA	NA	No	ID=13-83578487-83578495-A;MOTIFS=A;STRUC=(A)n	HPRC,HGSVC	No	0.692	No	NA,NA	NA	NA
chr13:83578517	413278	INS	52	0.8446	0.5797	3	NA	NA	NA	NA	NA	NA	NA	NA	NA	No	ID=13-83578487-83578495-A;MOTIFS=A;STRUC=(A)n	HPRC,HGSVC	No	0.692	No	NA,NA	NA	NA
chr13:83578517	413277	INS	68	0.868	0.4879	5	NA	NA	NA	NA	NA	NA	NA	NA	NA	No	ID=13-83578487-83578495-A;MOTIFS=A;STRUC=(A)n	HPRC,HGSVC	No	0.692	Yes	NA,NA	NA	NA
chr13:83578517	413276	INS	85	0.8875	0.3904	4	NA	NA	NA	NA	NA	NA	NA	NA	NA	No	ID=13-83578487-83578495-A;MOTIFS=A;STRUC=(A)n	HPRC	No	0.692	No	NA,NA	NA	NA
chr13:83578517	413275	INS	92	0.842	0.5786	3	NA	NA	NA	NA	NA	NA	NA	NA	NA	No	ID=13-83578487-83578495-A;MOTIFS=A;STRUC=(A)n	NA	No	0.692	No	NA,NA	NA	NA
chr13:83578517	413274	INS	112	0.8374	0.6357	1	NA	NA	NA	NA	NA	NA	NA	NA	NA	No	ID=13-83578487-83578495-A;MOTIFS=A;STRUC=(A)n	NA	No	0.692	No	NA,NA	NA	NA
chr13:83578517	413273	INS	148	0.8135	0.6535	3	NA	NA	NA	NA	NA	NA	NA	NA	NA	No	ID=13-83578487-83578495-A;MOTIFS=A;STRUC=(A)n	NA	No	0.692	No	NA,NA	NA	NA
chr13:83627364	413279	INS	338	0.8154	0.6701	1	NA	NA	NA	NA	NA	NA	NA	NA	NA	No	NA	NA	No	1.616	No	NA,NA	NA	NA
chr13:83655412	413280	DEL	72	0.8891	0.3832	1	NA	NA	NA	NA	NA	NA	NA	NA	NA	No	ID=13-83655383-83655396-A,13-83655402-83655412-AATAA,13-83655410-83655414-A,13-83655413-83655428-AT,13-83655415-83655416-A,13-83655435-83655439-AT,13-83655423-83655452-ATATAG,13-83655447-83655469-AT;MOTIFS=AT,ATATAG,AATAA,A;STRUC=<VC65713>	NA	Yes	0.102	No	NA,NA	NA	NA
chr13:83734717	413281	INS	82	0.835	0.612	1	NA	NA	NA	NA	NA	NA	NA	NA	NA	No	NA	NA	No	2.998	No	NA,NA	NA	NA
chr13:83798037	413282	INS	62	0.9073	0.3529	1	NA	NA	NA	NA	NA	NA	NA	NA	NA	No	NA	NA	Yes	0.469	No	NA,NA	NA	NA
chr13:83859833	413283	INS	328	0.8674	0.5004	2	NA	NA	NA	NA	NA	NA	NA	NA	NA	No	NA	NA	Yes	3.322	Yes	NA,NA	NA	NA
chr13:83860381	413284	INS	56	0.8166	0.646	1	NA	NA	NA	NA	NA	NA	NA	NA	NA	No	ID=13-83860219-83860228-TC,13-83860228-83860239-TTC,13-83860272-83860287-TTTC,13-83860295-83860308-TCTT,13-83860317-83860329-TCTT,13-83860329-83860338-TC,13-83860341-83860380-TCTT,13-83860377-83860404-TC,13-83860401-83860437-TCTT,13-83860438-83860461-CTTT;MOTIFS=TCTT,TC,CTTT,TTC,TTTC;STRUC=<VC65726>	NA	No	1.616	No	NA,NA	NA	NA
chr13:83861311	413285	INS	206	0.8144	0.6783	6	NA	NA	NA	NA	NA	NA	NA	NA	NA	No	NA	1KG-ONT	No	5.833	Yes	NA,NA	NA	NA
chr13:83904888	413286	DEL	319	0.9313	0.251	624	NA	NA	NA	NA	NA	NA	NA	NA	NA	No	ID=13-83904904-83904926-T,13-83905239-83905258-ATACAC;MOTIFS=ATACAC,T;STRUC=<VC65730>	HPRC,HGSVC,1KG-ONT	No	0.818	Yes	NA,NA	NA	NA
chr13:83908298	413287	DEL	5112	0.9413	0.2196	1	NA	NA	NA	NA	NA	NA	NA	NA	NA	No	ID=13-83910495-83910504-GTT;MOTIFS=GTT;STRUC=<TR1006715>,ID=13-83911994-83912003-AGA;MOTIFS=AGA;STRUC=<TR1006716>	HPRC	No	0.393	No	NA,NA	NA	NA
chr13:83991674	413288	INS	330	0.8791	0.4323	5	NA	NA	NA	NA	NA	NA	NA	NA	NA	No	NA	NA	Yes	1.616	No	NA,NA	NA	NA
chr13:84101232	413289	INS	399	0.9049	0.3843	1	NA	NA	NA	NA	NA	NA	NA	NA	NA	No	NA	NA	Yes	10.54	No	NA,NA	NA	NA
chr13:84114819	413290	DEL	54	0.8964	0.4146	1	NA	NA	NA	NA	NA	NA	NA	NA	NA	No	ID=13-84114845-84114854-T;MOTIFS=T;STRUC=<TR1007001>	NA	Yes	1.294	No	NA,NA	NA	NA
chr13:84145971	413291	INS	324	0.8617	0.5137	1	NA	NA	NA	NA	NA	NA	NA	NA	NA	No	NA	NA	Yes	7.901	No	NA,NA	NA	NA
chr13:84210087	413292	DEL	2526	0.8812	0.4507	2	NA	NA	NA	NA	NA	NA	NA	NA	NA	No	ID=13-84210067-84210089-A;MOTIFS=A;STRUC=<TR1007166>,ID=13-84210163-84210171-T;MOTIFS=T;STRUC=<TR1007167>,ID=13-84210668-84210677-T;MOTIFS=T;STRUC=<TR1007168>,ID=13-84210878-84210887-TAT;MOTIFS=TAT;STRUC=<TR1007169>,ID=13-84211326-84211341-AG;MOTIFS=AG;STRUC=<TR1007170>,ID=13-84212134-84212148-AAC;MOTIFS=AAC;STRUC=(AAC)n,ID=13-84212238-84212273-AC;MOTIFS=AC;STRUC=<TR1007171>,ID=13-84212268-84212283-ACACA;MOTIFS=ACACA;STRUC=<TR1007172>	HPRC	Yes	0.653	No	NA,NA	NA	NA
chr13:84210434	413293	DEL	165	0.8846	0.4435	12	NA	NA	NA	NA	NA	NA	NA	NA	NA	No	NA	HGSVC	Yes	3.02	Yes	NA,NA	NA	NA
chr13:84220731	413294	INS	52	0.9557	0.1959	2	NA	NA	NA	NA	NA	NA	NA	NA	NA	No	NA	NA	Yes	1.908	Yes	NA,NA	NA	NA
chr13:84230116	413295	INS	355	0.8567	0.5352	1	NA	NA	NA	NA	NA	NA	NA	NA	NA	No	NA	NA	Yes	9.012	No	NA,NA	NA	NA
chr13:84239664	413296	INS	78	0.8387	0.6341	17	NA	NA	NA	NA	NA	NA	NA	NA	NA	No	ID=13-84239652-84239662-TA,13-84239664-84239672-TA,13-84239664-84239716-TATATATAAGTGTATATATATAAGTA,13-84239688-84239698-TA,13-84239702-84239712-TA,13-84239728-84239738-TA,13-84239754-84239764-TA,13-84239766-84239776-TA,13-84239766-84239904-TATATATATAAGTGTATATATATAAG,13-84239780-84239790-TA,13-84239792-84239802-TA,13-84239806-84239816-TA,13-84239818-84239828-TA,13-84239828-84239852-AGTGTATATATATAAGTATATATA,13-84239832-84239842-TA,13-84239844-84239854-TA,13-84239858-84239868-TA,13-84239870-84239880-TA,13-84239884-84239894-TA,13-84239908-84239918-TA,13-84239934-84239952-TA,13-84239944-84240024-TATATATAAGTATATATGTAAGTG,13-84239968-84239976-TA,13-84239992-84240000-TA,13-84240016-84240026-TA,13-84240054-84240066-TA,13-84240082-84240092-TA,13-84240096-84240105-TA;MOTIFS=TATATATAAGTATATATGTAAGTG,TATATATAAGTGTATATATATAAGTA,TA,TATATATATAAGTGTATATATATAAG,AGTGTATATATATAAGTATATATA;STRUC=<VC65755>	HPRC,HGSVC,1KG-ONT	No	1.616	Yes	NA,NA	NA	NA
chr13:84239669	413297	INS	74	0.8529	0.5461	12	NA	NA	NA	NA	NA	NA	NA	NA	NA	No	ID=13-84239652-84239662-TA,13-84239664-84239672-TA,13-84239664-84239716-TATATATAAGTGTATATATATAAGTA,13-84239688-84239698-TA,13-84239702-84239712-TA,13-84239728-84239738-TA,13-84239754-84239764-TA,13-84239766-84239776-TA,13-84239766-84239904-TATATATATAAGTGTATATATATAAG,13-84239780-84239790-TA,13-84239792-84239802-TA,13-84239806-84239816-TA,13-84239818-84239828-TA,13-84239828-84239852-AGTGTATATATATAAGTATATATA,13-84239832-84239842-TA,13-84239844-84239854-TA,13-84239858-84239868-TA,13-84239870-84239880-TA,13-84239884-84239894-TA,13-84239908-84239918-TA,13-84239934-84239952-TA,13-84239944-84240024-TATATATAAGTATATATGTAAGTG,13-84239968-84239976-TA,13-84239992-84240000-TA,13-84240016-84240026-TA,13-84240054-84240066-TA,13-84240082-84240092-TA,13-84240096-84240105-TA;MOTIFS=TATATATAAGTATATATGTAAGTG,TATATATAAGTGTATATATATAAGTA,TA,TATATATATAAGTGTATATATATAAG,AGTGTATATATATAAGTATATATA;STRUC=<VC65755>	HPRC,HGSVC,1KG-ONT	No	1.616	No	NA,NA	NA	NA
chr13:84239696	413298	INS	50	0.9932	0.0379	177	NA	NA	NA	NA	NA	NA	NA	NA	NA	No	ID=13-84239652-84239662-TA,13-84239664-84239672-TA,13-84239664-84239716-TATATATAAGTGTATATATATAAGTA,13-84239688-84239698-TA,13-84239702-84239712-TA,13-84239728-84239738-TA,13-84239754-84239764-TA,13-84239766-84239776-TA,13-84239766-84239904-TATATATATAAGTGTATATATATAAG,13-84239780-84239790-TA,13-84239792-84239802-TA,13-84239806-84239816-TA,13-84239818-84239828-TA,13-84239828-84239852-AGTGTATATATATAAGTATATATA,13-84239832-84239842-TA,13-84239844-84239854-TA,13-84239858-84239868-TA,13-84239870-84239880-TA,13-84239884-84239894-TA,13-84239908-84239918-TA,13-84239934-84239952-TA,13-84239944-84240024-TATATATAAGTATATATGTAAGTG,13-84239968-84239976-TA,13-84239992-84240000-TA,13-84240016-84240026-TA,13-84240054-84240066-TA,13-84240082-84240092-TA,13-84240096-84240105-TA;MOTIFS=TATATATAAGTATATATGTAAGTG,TATATATAAGTGTATATATATAAGTA,TA,TATATATATAAGTGTATATATATAAG,AGTGTATATATATAAGTATATATA;STRUC=<VC65755>	HPRC,HGSVC	No	1.616	Yes	NA,NA	NA	NA
chr13:84239696	413299	INS	104	0.8842	0.4499	9	NA	NA	NA	NA	NA	NA	NA	NA	NA	No	ID=13-84239652-84239662-TA,13-84239664-84239672-TA,13-84239664-84239716-TATATATAAGTGTATATATATAAGTA,13-84239688-84239698-TA,13-84239702-84239712-TA,13-84239728-84239738-TA,13-84239754-84239764-TA,13-84239766-84239776-TA,13-84239766-84239904-TATATATATAAGTGTATATATATAAG,13-84239780-84239790-TA,13-84239792-84239802-TA,13-84239806-84239816-TA,13-84239818-84239828-TA,13-84239828-84239852-AGTGTATATATATAAGTATATATA,13-84239832-84239842-TA,13-84239844-84239854-TA,13-84239858-84239868-TA,13-84239870-84239880-TA,13-84239884-84239894-TA,13-84239908-84239918-TA,13-84239934-84239952-TA,13-84239944-84240024-TATATATAAGTATATATGTAAGTG,13-84239968-84239976-TA,13-84239992-84240000-TA,13-84240016-84240026-TA,13-84240054-84240066-TA,13-84240082-84240092-TA,13-84240096-84240105-TA;MOTIFS=TATATATAAGTATATATGTAAGTG,TATATATAAGTGTATATATATAAGTA,TA,TATATATATAAGTGTATATATATAAG,AGTGTATATATATAAGTATATATA;STRUC=<VC65755>	HPRC,HGSVC,1KG-ONT	No	1.616	No	NA,NA	NA	NA
chr13:84239763	413300	INS	80	0.8036	0.6664	3	NA	NA	NA	NA	NA	NA	NA	NA	NA	No	ID=13-84239652-84239662-TA,13-84239664-84239672-TA,13-84239664-84239716-TATATATAAGTGTATATATATAAGTA,13-84239688-84239698-TA,13-84239702-84239712-TA,13-84239728-84239738-TA,13-84239754-84239764-TA,13-84239766-84239776-TA,13-84239766-84239904-TATATATATAAGTGTATATATATAAG,13-84239780-84239790-TA,13-84239792-84239802-TA,13-84239806-84239816-TA,13-84239818-84239828-TA,13-84239828-84239852-AGTGTATATATATAAGTATATATA,13-84239832-84239842-TA,13-84239844-84239854-TA,13-84239858-84239868-TA,13-84239870-84239880-TA,13-84239884-84239894-TA,13-84239908-84239918-TA,13-84239934-84239952-TA,13-84239944-84240024-TATATATAAGTATATATGTAAGTG,13-84239968-84239976-TA,13-84239992-84240000-TA,13-84240016-84240026-TA,13-84240054-84240066-TA,13-84240082-84240092-TA,13-84240096-84240105-TA;MOTIFS=TATATATAAGTATATATGTAAGTG,TATATATAAGTGTATATATATAAGTA,TA,TATATATATAAGTGTATATATATAAG,AGTGTATATATATAAGTATATATA;STRUC=<VC65755>	HPRC,HGSVC,1KG-ONT	No	1.616	Yes	NA,NA	NA	NA
chr13:84239770	413301	INS	86	0.8033	0.6946	2	NA	NA	NA	NA	NA	NA	NA	NA	NA	No	ID=13-84239652-84239662-TA,13-84239664-84239672-TA,13-84239664-84239716-TATATATAAGTGTATATATATAAGTA,13-84239688-84239698-TA,13-84239702-84239712-TA,13-84239728-84239738-TA,13-84239754-84239764-TA,13-84239766-84239776-TA,13-84239766-84239904-TATATATATAAGTGTATATATATAAG,13-84239780-84239790-TA,13-84239792-84239802-TA,13-84239806-84239816-TA,13-84239818-84239828-TA,13-84239828-84239852-AGTGTATATATATAAGTATATATA,13-84239832-84239842-TA,13-84239844-84239854-TA,13-84239858-84239868-TA,13-84239870-84239880-TA,13-84239884-84239894-TA,13-84239908-84239918-TA,13-84239934-84239952-TA,13-84239944-84240024-TATATATAAGTATATATGTAAGTG,13-84239968-84239976-TA,13-84239992-84240000-TA,13-84240016-84240026-TA,13-84240054-84240066-TA,13-84240082-84240092-TA,13-84240096-84240105-TA;MOTIFS=TATATATAAGTATATATGTAAGTG,TATATATAAGTGTATATATATAAGTA,TA,TATATATATAAGTGTATATATATAAG,AGTGTATATATATAAGTATATATA;STRUC=<VC65755>	HPRC,HGSVC,1KG-ONT	No	1.616	No	NA,NA	NA	NA
chr13:84239869	413302	INS	61	0.8101	0.657	12	NA	NA	NA	NA	NA	NA	NA	NA	NA	No	ID=13-84239652-84239662-TA,13-84239664-84239672-TA,13-84239664-84239716-TATATATAAGTGTATATATATAAGTA,13-84239688-84239698-TA,13-84239702-84239712-TA,13-84239728-84239738-TA,13-84239754-84239764-TA,13-84239766-84239776-TA,13-84239766-84239904-TATATATATAAGTGTATATATATAAG,13-84239780-84239790-TA,13-84239792-84239802-TA,13-84239806-84239816-TA,13-84239818-84239828-TA,13-84239828-84239852-AGTGTATATATATAAGTATATATA,13-84239832-84239842-TA,13-84239844-84239854-TA,13-84239858-84239868-TA,13-84239870-84239880-TA,13-84239884-84239894-TA,13-84239908-84239918-TA,13-84239934-84239952-TA,13-84239944-84240024-TATATATAAGTATATATGTAAGTG,13-84239968-84239976-TA,13-84239992-84240000-TA,13-84240016-84240026-TA,13-84240054-84240066-TA,13-84240082-84240092-TA,13-84240096-84240105-TA;MOTIFS=TATATATAAGTATATATGTAAGTG,TATATATAAGTGTATATATATAAGTA,TA,TATATATATAAGTGTATATATATAAG,AGTGTATATATATAAGTATATATA;STRUC=<VC65755>	HPRC,HGSVC,1KG-ONT	No	1.616	Yes	NA,NA	NA	NA
chr13:84239879	413303	INS	73	0.829	0.6264	54	NA	NA	NA	NA	NA	NA	NA	NA	NA	No	ID=13-84239652-84239662-TA,13-84239664-84239672-TA,13-84239664-84239716-TATATATAAGTGTATATATATAAGTA,13-84239688-84239698-TA,13-84239702-84239712-TA,13-84239728-84239738-TA,13-84239754-84239764-TA,13-84239766-84239776-TA,13-84239766-84239904-TATATATATAAGTGTATATATATAAG,13-84239780-84239790-TA,13-84239792-84239802-TA,13-84239806-84239816-TA,13-84239818-84239828-TA,13-84239828-84239852-AGTGTATATATATAAGTATATATA,13-84239832-84239842-TA,13-84239844-84239854-TA,13-84239858-84239868-TA,13-84239870-84239880-TA,13-84239884-84239894-TA,13-84239908-84239918-TA,13-84239934-84239952-TA,13-84239944-84240024-TATATATAAGTATATATGTAAGTG,13-84239968-84239976-TA,13-84239992-84240000-TA,13-84240016-84240026-TA,13-84240054-84240066-TA,13-84240082-84240092-TA,13-84240096-84240105-TA;MOTIFS=TATATATAAGTATATATGTAAGTG,TATATATAAGTGTATATATATAAGTA,TA,TATATATATAAGTGTATATATATAAG,AGTGTATATATATAAGTATATATA;STRUC=<VC65755>	HPRC,HGSVC,1KG-ONT	No	1.616	Yes	NA,NA	NA	NA
chr13:84239896	413304	INS	106	0.8482	0.5913	10	NA	NA	NA	NA	NA	NA	NA	NA	NA	No	ID=13-84239652-84239662-TA,13-84239664-84239672-TA,13-84239664-84239716-TATATATAAGTGTATATATATAAGTA,13-84239688-84239698-TA,13-84239702-84239712-TA,13-84239728-84239738-TA,13-84239754-84239764-TA,13-84239766-84239776-TA,13-84239766-84239904-TATATATATAAGTGTATATATATAAG,13-84239780-84239790-TA,13-84239792-84239802-TA,13-84239806-84239816-TA,13-84239818-84239828-TA,13-84239828-84239852-AGTGTATATATATAAGTATATATA,13-84239832-84239842-TA,13-84239844-84239854-TA,13-84239858-84239868-TA,13-84239870-84239880-TA,13-84239884-84239894-TA,13-84239908-84239918-TA,13-84239934-84239952-TA,13-84239944-84240024-TATATATAAGTATATATGTAAGTG,13-84239968-84239976-TA,13-84239992-84240000-TA,13-84240016-84240026-TA,13-84240054-84240066-TA,13-84240082-84240092-TA,13-84240096-84240105-TA;MOTIFS=TATATATAAGTATATATGTAAGTG,TATATATAAGTGTATATATATAAGTA,TA,TATATATATAAGTGTATATATATAAG,AGTGTATATATATAAGTATATATA;STRUC=<VC65755>	HPRC,HGSVC,1KG-ONT	No	1.616	No	NA,NA	NA	NA
chr13:84239914	413305	INS	62	0.8211	0.6437	2	NA	NA	NA	NA	NA	NA	NA	NA	NA	No	ID=13-84239652-84239662-TA,13-84239664-84239672-TA,13-84239664-84239716-TATATATAAGTGTATATATATAAGTA,13-84239688-84239698-TA,13-84239702-84239712-TA,13-84239728-84239738-TA,13-84239754-84239764-TA,13-84239766-84239776-TA,13-84239766-84239904-TATATATATAAGTGTATATATATAAG,13-84239780-84239790-TA,13-84239792-84239802-TA,13-84239806-84239816-TA,13-84239818-84239828-TA,13-84239828-84239852-AGTGTATATATATAAGTATATATA,13-84239832-84239842-TA,13-84239844-84239854-TA,13-84239858-84239868-TA,13-84239870-84239880-TA,13-84239884-84239894-TA,13-84239908-84239918-TA,13-84239934-84239952-TA,13-84239944-84240024-TATATATAAGTATATATGTAAGTG,13-84239968-84239976-TA,13-84239992-84240000-TA,13-84240016-84240026-TA,13-84240054-84240066-TA,13-84240082-84240092-TA,13-84240096-84240105-TA;MOTIFS=TATATATAAGTATATATGTAAGTG,TATATATAAGTGTATATATATAAGTA,TA,TATATATATAAGTGTATATATATAAG,AGTGTATATATATAAGTATATATA;STRUC=<VC65755>	HPRC,HGSVC,1KG-ONT	No	1.616	No	NA,NA	NA	NA
chr13:84239942	413306	INS	95	0.811	0.6822	2	NA	NA	NA	NA	NA	NA	NA	NA	NA	No	ID=13-84239652-84239662-TA,13-84239664-84239672-TA,13-84239664-84239716-TATATATAAGTGTATATATATAAGTA,13-84239688-84239698-TA,13-84239702-84239712-TA,13-84239728-84239738-TA,13-84239754-84239764-TA,13-84239766-84239776-TA,13-84239766-84239904-TATATATATAAGTGTATATATATAAG,13-84239780-84239790-TA,13-84239792-84239802-TA,13-84239806-84239816-TA,13-84239818-84239828-TA,13-84239828-84239852-AGTGTATATATATAAGTATATATA,13-84239832-84239842-TA,13-84239844-84239854-TA,13-84239858-84239868-TA,13-84239870-84239880-TA,13-84239884-84239894-TA,13-84239908-84239918-TA,13-84239934-84239952-TA,13-84239944-84240024-TATATATAAGTATATATGTAAGTG,13-84239968-84239976-TA,13-84239992-84240000-TA,13-84240016-84240026-TA,13-84240054-84240066-TA,13-84240082-84240092-TA,13-84240096-84240105-TA;MOTIFS=TATATATAAGTATATATGTAAGTG,TATATATAAGTGTATATATATAAGTA,TA,TATATATATAAGTGTATATATATAAG,AGTGTATATATATAAGTATATATA;STRUC=<VC65755>	HPRC,HGSVC,1KG-ONT	No	1.616	No	NA,NA	NA	NA
chr13:84239942	413320	INS	100	0.8279	0.6612	23	NA	NA	NA	NA	NA	NA	NA	NA	NA	No	ID=13-84239652-84239662-TA,13-84239664-84239672-TA,13-84239664-84239716-TATATATAAGTGTATATATATAAGTA,13-84239688-84239698-TA,13-84239702-84239712-TA,13-84239728-84239738-TA,13-84239754-84239764-TA,13-84239766-84239776-TA,13-84239766-84239904-TATATATATAAGTGTATATATATAAG,13-84239780-84239790-TA,13-84239792-84239802-TA,13-84239806-84239816-TA,13-84239818-84239828-TA,13-84239828-84239852-AGTGTATATATATAAGTATATATA,13-84239832-84239842-TA,13-84239844-84239854-TA,13-84239858-84239868-TA,13-84239870-84239880-TA,13-84239884-84239894-TA,13-84239908-84239918-TA,13-84239934-84239952-TA,13-84239944-84240024-TATATATAAGTATATATGTAAGTG,13-84239968-84239976-TA,13-84239992-84240000-TA,13-84240016-84240026-TA,13-84240054-84240066-TA,13-84240082-84240092-TA,13-84240096-84240105-TA;MOTIFS=TATATATAAGTATATATGTAAGTG,TATATATAAGTGTATATATATAAGTA,TA,TATATATATAAGTGTATATATATAAG,AGTGTATATATATAAGTATATATA;STRUC=<VC65755>	HPRC,HGSVC,1KG-ONT	No	1.616	Yes	NA,NA	NA	NA
chr13:84239942	413319	INS	78	0.8516	0.5926	4	NA	NA	NA	NA	NA	NA	NA	NA	NA	No	ID=13-84239652-84239662-TA,13-84239664-84239672-TA,13-84239664-84239716-TATATATAAGTGTATATATATAAGTA,13-84239688-84239698-TA,13-84239702-84239712-TA,13-84239728-84239738-TA,13-84239754-84239764-TA,13-84239766-84239776-TA,13-84239766-84239904-TATATATATAAGTGTATATATATAAG,13-84239780-84239790-TA,13-84239792-84239802-TA,13-84239806-84239816-TA,13-84239818-84239828-TA,13-84239828-84239852-AGTGTATATATATAAGTATATATA,13-84239832-84239842-TA,13-84239844-84239854-TA,13-84239858-84239868-TA,13-84239870-84239880-TA,13-84239884-84239894-TA,13-84239908-84239918-TA,13-84239934-84239952-TA,13-84239944-84240024-TATATATAAGTATATATGTAAGTG,13-84239968-84239976-TA,13-84239992-84240000-TA,13-84240016-84240026-TA,13-84240054-84240066-TA,13-84240082-84240092-TA,13-84240096-84240105-TA;MOTIFS=TATATATAAGTATATATGTAAGTG,TATATATAAGTGTATATATATAAGTA,TA,TATATATATAAGTGTATATATATAAG,AGTGTATATATATAAGTATATATA;STRUC=<VC65755>	HPRC,HGSVC,1KG-ONT	No	1.616	Yes	NA,NA	NA	NA
chr13:84239942	413318	INS	52	0.9837	0.0568	8	NA	NA	NA	NA	NA	NA	NA	NA	NA	No	ID=13-84239652-84239662-TA,13-84239664-84239672-TA,13-84239664-84239716-TATATATAAGTGTATATATATAAGTA,13-84239688-84239698-TA,13-84239702-84239712-TA,13-84239728-84239738-TA,13-84239754-84239764-TA,13-84239766-84239776-TA,13-84239766-84239904-TATATATATAAGTGTATATATATAAG,13-84239780-84239790-TA,13-84239792-84239802-TA,13-84239806-84239816-TA,13-84239818-84239828-TA,13-84239828-84239852-AGTGTATATATATAAGTATATATA,13-84239832-84239842-TA,13-84239844-84239854-TA,13-84239858-84239868-TA,13-84239870-84239880-TA,13-84239884-84239894-TA,13-84239908-84239918-TA,13-84239934-84239952-TA,13-84239944-84240024-TATATATAAGTATATATGTAAGTG,13-84239968-84239976-TA,13-84239992-84240000-TA,13-84240016-84240026-TA,13-84240054-84240066-TA,13-84240082-84240092-TA,13-84240096-84240105-TA;MOTIFS=TATATATAAGTATATATGTAAGTG,TATATATAAGTGTATATATATAAGTA,TA,TATATATATAAGTGTATATATATAAG,AGTGTATATATATAAGTATATATA;STRUC=<VC65755>	HPRC,HGSVC	No	1.616	Yes	NA,NA	NA	NA
chr13:84239942	413317	INS	248	0.9155	0.4881	1	NA	NA	NA	NA	NA	NA	NA	NA	NA	No	ID=13-84239652-84239662-TA,13-84239664-84239672-TA,13-84239664-84239716-TATATATAAGTGTATATATATAAGTA,13-84239688-84239698-TA,13-84239702-84239712-TA,13-84239728-84239738-TA,13-84239754-84239764-TA,13-84239766-84239776-TA,13-84239766-84239904-TATATATATAAGTGTATATATATAAG,13-84239780-84239790-TA,13-84239792-84239802-TA,13-84239806-84239816-TA,13-84239818-84239828-TA,13-84239828-84239852-AGTGTATATATATAAGTATATATA,13-84239832-84239842-TA,13-84239844-84239854-TA,13-84239858-84239868-TA,13-84239870-84239880-TA,13-84239884-84239894-TA,13-84239908-84239918-TA,13-84239934-84239952-TA,13-84239944-84240024-TATATATAAGTATATATGTAAGTG,13-84239968-84239976-TA,13-84239992-84240000-TA,13-84240016-84240026-TA,13-84240054-84240066-TA,13-84240082-84240092-TA,13-84240096-84240105-TA;MOTIFS=TATATATAAGTATATATGTAAGTG,TATATATAAGTGTATATATATAAGTA,TA,TATATATATAAGTGTATATATATAAG,AGTGTATATATATAAGTATATATA;STRUC=<VC65755>	NA	No	1.616	No	NA,NA	NA	NA
chr13:84239942	413316	INS	70	0.8499	0.5692	193	NA	NA	NA	NA	NA	NA	NA	NA	NA	No	ID=13-84239652-84239662-TA,13-84239664-84239672-TA,13-84239664-84239716-TATATATAAGTGTATATATATAAGTA,13-84239688-84239698-TA,13-84239702-84239712-TA,13-84239728-84239738-TA,13-84239754-84239764-TA,13-84239766-84239776-TA,13-84239766-84239904-TATATATATAAGTGTATATATATAAG,13-84239780-84239790-TA,13-84239792-84239802-TA,13-84239806-84239816-TA,13-84239818-84239828-TA,13-84239828-84239852-AGTGTATATATATAAGTATATATA,13-84239832-84239842-TA,13-84239844-84239854-TA,13-84239858-84239868-TA,13-84239870-84239880-TA,13-84239884-84239894-TA,13-84239908-84239918-TA,13-84239934-84239952-TA,13-84239944-84240024-TATATATAAGTATATATGTAAGTG,13-84239968-84239976-TA,13-84239992-84240000-TA,13-84240016-84240026-TA,13-84240054-84240066-TA,13-84240082-84240092-TA,13-84240096-84240105-TA;MOTIFS=TATATATAAGTATATATGTAAGTG,TATATATAAGTGTATATATATAAGTA,TA,TATATATATAAGTGTATATATATAAG,AGTGTATATATATAAGTATATATA;STRUC=<VC65755>	HPRC,HGSVC,1KG-ONT	No	1.616	Yes	NA,NA	NA	NA
chr13:84239942	413315	INS	172	0.8605	0.5777	18	NA	NA	NA	NA	NA	NA	NA	NA	NA	No	ID=13-84239652-84239662-TA,13-84239664-84239672-TA,13-84239664-84239716-TATATATAAGTGTATATATATAAGTA,13-84239688-84239698-TA,13-84239702-84239712-TA,13-84239728-84239738-TA,13-84239754-84239764-TA,13-84239766-84239776-TA,13-84239766-84239904-TATATATATAAGTGTATATATATAAG,13-84239780-84239790-TA,13-84239792-84239802-TA,13-84239806-84239816-TA,13-84239818-84239828-TA,13-84239828-84239852-AGTGTATATATATAAGTATATATA,13-84239832-84239842-TA,13-84239844-84239854-TA,13-84239858-84239868-TA,13-84239870-84239880-TA,13-84239884-84239894-TA,13-84239908-84239918-TA,13-84239934-84239952-TA,13-84239944-84240024-TATATATAAGTATATATGTAAGTG,13-84239968-84239976-TA,13-84239992-84240000-TA,13-84240016-84240026-TA,13-84240054-84240066-TA,13-84240082-84240092-TA,13-84240096-84240105-TA;MOTIFS=TATATATAAGTATATATGTAAGTG,TATATATAAGTGTATATATATAAGTA,TA,TATATATATAAGTGTATATATATAAG,AGTGTATATATATAAGTATATATA;STRUC=<VC65755>	HPRC,1KG-ONT	No	1.616	Yes	NA,NA	NA	NA
chr13:84239942	413314	INS	146	0.8728	0.4919	163	NA	NA	NA	NA	NA	NA	NA	NA	NA	No	ID=13-84239652-84239662-TA,13-84239664-84239672-TA,13-84239664-84239716-TATATATAAGTGTATATATATAAGTA,13-84239688-84239698-TA,13-84239702-84239712-TA,13-84239728-84239738-TA,13-84239754-84239764-TA,13-84239766-84239776-TA,13-84239766-84239904-TATATATATAAGTGTATATATATAAG,13-84239780-84239790-TA,13-84239792-84239802-TA,13-84239806-84239816-TA,13-84239818-84239828-TA,13-84239828-84239852-AGTGTATATATATAAGTATATATA,13-84239832-84239842-TA,13-84239844-84239854-TA,13-84239858-84239868-TA,13-84239870-84239880-TA,13-84239884-84239894-TA,13-84239908-84239918-TA,13-84239934-84239952-TA,13-84239944-84240024-TATATATAAGTATATATGTAAGTG,13-84239968-84239976-TA,13-84239992-84240000-TA,13-84240016-84240026-TA,13-84240054-84240066-TA,13-84240082-84240092-TA,13-84240096-84240105-TA;MOTIFS=TATATATAAGTATATATGTAAGTG,TATATATAAGTGTATATATATAAGTA,TA,TATATATATAAGTGTATATATATAAG,AGTGTATATATATAAGTATATATA;STRUC=<VC65755>	HPRC,HGSVC,1KG-ONT	No	1.616	Yes	NA,NA	NA	NA
chr13:84239942	413312	INS	224	0.8049	0.6863	10	NA	NA	NA	NA	NA	NA	NA	NA	NA	No	ID=13-84239652-84239662-TA,13-84239664-84239672-TA,13-84239664-84239716-TATATATAAGTGTATATATATAAGTA,13-84239688-84239698-TA,13-84239702-84239712-TA,13-84239728-84239738-TA,13-84239754-84239764-TA,13-84239766-84239776-TA,13-84239766-84239904-TATATATATAAGTGTATATATATAAG,13-84239780-84239790-TA,13-84239792-84239802-TA,13-84239806-84239816-TA,13-84239818-84239828-TA,13-84239828-84239852-AGTGTATATATATAAGTATATATA,13-84239832-84239842-TA,13-84239844-84239854-TA,13-84239858-84239868-TA,13-84239870-84239880-TA,13-84239884-84239894-TA,13-84239908-84239918-TA,13-84239934-84239952-TA,13-84239944-84240024-TATATATAAGTATATATGTAAGTG,13-84239968-84239976-TA,13-84239992-84240000-TA,13-84240016-84240026-TA,13-84240054-84240066-TA,13-84240082-84240092-TA,13-84240096-84240105-TA;MOTIFS=TATATATAAGTATATATGTAAGTG,TATATATAAGTGTATATATATAAGTA,TA,TATATATATAAGTGTATATATATAAG,AGTGTATATATATAAGTATATATA;STRUC=<VC65755>	NA	No	1.616	Yes	NA,NA	NA	NA
chr13:84239942	413311	INS	198	0.8855	0.4151	126	NA	NA	NA	NA	NA	NA	NA	NA	NA	No	ID=13-84239652-84239662-TA,13-84239664-84239672-TA,13-84239664-84239716-TATATATAAGTGTATATATATAAGTA,13-84239688-84239698-TA,13-84239702-84239712-TA,13-84239728-84239738-TA,13-84239754-84239764-TA,13-84239766-84239776-TA,13-84239766-84239904-TATATATATAAGTGTATATATATAAG,13-84239780-84239790-TA,13-84239792-84239802-TA,13-84239806-84239816-TA,13-84239818-84239828-TA,13-84239828-84239852-AGTGTATATATATAAGTATATATA,13-84239832-84239842-TA,13-84239844-84239854-TA,13-84239858-84239868-TA,13-84239870-84239880-TA,13-84239884-84239894-TA,13-84239908-84239918-TA,13-84239934-84239952-TA,13-84239944-84240024-TATATATAAGTATATATGTAAGTG,13-84239968-84239976-TA,13-84239992-84240000-TA,13-84240016-84240026-TA,13-84240054-84240066-TA,13-84240082-84240092-TA,13-84240096-84240105-TA;MOTIFS=TATATATAAGTATATATGTAAGTG,TATATATAAGTGTATATATATAAGTA,TA,TATATATATAAGTGTATATATATAAG,AGTGTATATATATAAGTATATATA;STRUC=<VC65755>	HPRC	No	1.616	Yes	NA,NA	NA	NA
chr13:84239942	413310	INS	156	0.8343	0.5911	3	NA	NA	NA	NA	NA	NA	NA	NA	NA	No	ID=13-84239652-84239662-TA,13-84239664-84239672-TA,13-84239664-84239716-TATATATAAGTGTATATATATAAGTA,13-84239688-84239698-TA,13-84239702-84239712-TA,13-84239728-84239738-TA,13-84239754-84239764-TA,13-84239766-84239776-TA,13-84239766-84239904-TATATATATAAGTGTATATATATAAG,13-84239780-84239790-TA,13-84239792-84239802-TA,13-84239806-84239816-TA,13-84239818-84239828-TA,13-84239828-84239852-AGTGTATATATATAAGTATATATA,13-84239832-84239842-TA,13-84239844-84239854-TA,13-84239858-84239868-TA,13-84239870-84239880-TA,13-84239884-84239894-TA,13-84239908-84239918-TA,13-84239934-84239952-TA,13-84239944-84240024-TATATATAAGTATATATGTAAGTG,13-84239968-84239976-TA,13-84239992-84240000-TA,13-84240016-84240026-TA,13-84240054-84240066-TA,13-84240082-84240092-TA,13-84240096-84240105-TA;MOTIFS=TATATATAAGTATATATGTAAGTG,TATATATAAGTGTATATATATAAGTA,TA,TATATATATAAGTGTATATATATAAG,AGTGTATATATATAAGTATATATA;STRUC=<VC65755>	HPRC,HGSVC,1KG-ONT	No	1.616	No	NA,NA	NA	NA
chr13:84239942	413309	INS	120	0.9558	0.1725	714	NA	NA	NA	NA	NA	NA	NA	NA	NA	No	ID=13-84239652-84239662-TA,13-84239664-84239672-TA,13-84239664-84239716-TATATATAAGTGTATATATATAAGTA,13-84239688-84239698-TA,13-84239702-84239712-TA,13-84239728-84239738-TA,13-84239754-84239764-TA,13-84239766-84239776-TA,13-84239766-84239904-TATATATATAAGTGTATATATATAAG,13-84239780-84239790-TA,13-84239792-84239802-TA,13-84239806-84239816-TA,13-84239818-84239828-TA,13-84239828-84239852-AGTGTATATATATAAGTATATATA,13-84239832-84239842-TA,13-84239844-84239854-TA,13-84239858-84239868-TA,13-84239870-84239880-TA,13-84239884-84239894-TA,13-84239908-84239918-TA,13-84239934-84239952-TA,13-84239944-84240024-TATATATAAGTATATATGTAAGTG,13-84239968-84239976-TA,13-84239992-84240000-TA,13-84240016-84240026-TA,13-84240054-84240066-TA,13-84240082-84240092-TA,13-84240096-84240105-TA;MOTIFS=TATATATAAGTATATATGTAAGTG,TATATATAAGTGTATATATATAAGTA,TA,TATATATATAAGTGTATATATATAAG,AGTGTATATATATAAGTATATATA;STRUC=<VC65755>	HPRC,HGSVC,1KG-ONT	No	1.616	Yes	NA,NA	NA	NA
chr13:84239942	413308	INS	94	0.8506	0.5778	232	NA	NA	NA	NA	NA	NA	NA	NA	NA	No	ID=13-84239652-84239662-TA,13-84239664-84239672-TA,13-84239664-84239716-TATATATAAGTGTATATATATAAGTA,13-84239688-84239698-TA,13-84239702-84239712-TA,13-84239728-84239738-TA,13-84239754-84239764-TA,13-84239766-84239776-TA,13-84239766-84239904-TATATATATAAGTGTATATATATAAG,13-84239780-84239790-TA,13-84239792-84239802-TA,13-84239806-84239816-TA,13-84239818-84239828-TA,13-84239828-84239852-AGTGTATATATATAAGTATATATA,13-84239832-84239842-TA,13-84239844-84239854-TA,13-84239858-84239868-TA,13-84239870-84239880-TA,13-84239884-84239894-TA,13-84239908-84239918-TA,13-84239934-84239952-TA,13-84239944-84240024-TATATATAAGTATATATGTAAGTG,13-84239968-84239976-TA,13-84239992-84240000-TA,13-84240016-84240026-TA,13-84240054-84240066-TA,13-84240082-84240092-TA,13-84240096-84240105-TA;MOTIFS=TATATATAAGTATATATGTAAGTG,TATATATAAGTGTATATATATAAGTA,TA,TATATATATAAGTGTATATATATAAG,AGTGTATATATATAAGTATATATA;STRUC=<VC65755>	HPRC,HGSVC,1KG-ONT	No	1.616	Yes	NA,NA	NA	NA
chr13:84239942	413307	INS	113	0.8437	0.6967	5	NA	NA	NA	NA	NA	NA	NA	NA	NA	No	ID=13-84239652-84239662-TA,13-84239664-84239672-TA,13-84239664-84239716-TATATATAAGTGTATATATATAAGTA,13-84239688-84239698-TA,13-84239702-84239712-TA,13-84239728-84239738-TA,13-84239754-84239764-TA,13-84239766-84239776-TA,13-84239766-84239904-TATATATATAAGTGTATATATATAAG,13-84239780-84239790-TA,13-84239792-84239802-TA,13-84239806-84239816-TA,13-84239818-84239828-TA,13-84239828-84239852-AGTGTATATATATAAGTATATATA,13-84239832-84239842-TA,13-84239844-84239854-TA,13-84239858-84239868-TA,13-84239870-84239880-TA,13-84239884-84239894-TA,13-84239908-84239918-TA,13-84239934-84239952-TA,13-84239944-84240024-TATATATAAGTATATATGTAAGTG,13-84239968-84239976-TA,13-84239992-84240000-TA,13-84240016-84240026-TA,13-84240054-84240066-TA,13-84240082-84240092-TA,13-84240096-84240105-TA;MOTIFS=TATATATAAGTATATATGTAAGTG,TATATATAAGTGTATATATATAAGTA,TA,TATATATATAAGTGTATATATATAAG,AGTGTATATATATAAGTATATATA;STRUC=<VC65755>	HPRC,HGSVC,1KG-ONT	No	1.616	Yes	NA,NA	NA	NA
chr13:84239942	413313	INS	134	0.8149	0.6673	13	NA	NA	NA	NA	NA	NA	NA	NA	NA	No	ID=13-84239652-84239662-TA,13-84239664-84239672-TA,13-84239664-84239716-TATATATAAGTGTATATATATAAGTA,13-84239688-84239698-TA,13-84239702-84239712-TA,13-84239728-84239738-TA,13-84239754-84239764-TA,13-84239766-84239776-TA,13-84239766-84239904-TATATATATAAGTGTATATATATAAG,13-84239780-84239790-TA,13-84239792-84239802-TA,13-84239806-84239816-TA,13-84239818-84239828-TA,13-84239828-84239852-AGTGTATATATATAAGTATATATA,13-84239832-84239842-TA,13-84239844-84239854-TA,13-84239858-84239868-TA,13-84239870-84239880-TA,13-84239884-84239894-TA,13-84239908-84239918-TA,13-84239934-84239952-TA,13-84239944-84240024-TATATATAAGTATATATGTAAGTG,13-84239968-84239976-TA,13-84239992-84240000-TA,13-84240016-84240026-TA,13-84240054-84240066-TA,13-84240082-84240092-TA,13-84240096-84240105-TA;MOTIFS=TATATATAAGTATATATGTAAGTG,TATATATAAGTGTATATATATAAGTA,TA,TATATATATAAGTGTATATATATAAG,AGTGTATATATATAAGTATATATA;STRUC=<VC65755>	HPRC,HGSVC,1KG-ONT	No	1.616	No	NA,NA	NA	NA
chr13:84239968	413321	INS	130	0.8591	0.5786	17	NA	NA	NA	NA	NA	NA	NA	NA	NA	No	ID=13-84239652-84239662-TA,13-84239664-84239672-TA,13-84239664-84239716-TATATATAAGTGTATATATATAAGTA,13-84239688-84239698-TA,13-84239702-84239712-TA,13-84239728-84239738-TA,13-84239754-84239764-TA,13-84239766-84239776-TA,13-84239766-84239904-TATATATATAAGTGTATATATATAAG,13-84239780-84239790-TA,13-84239792-84239802-TA,13-84239806-84239816-TA,13-84239818-84239828-TA,13-84239828-84239852-AGTGTATATATATAAGTATATATA,13-84239832-84239842-TA,13-84239844-84239854-TA,13-84239858-84239868-TA,13-84239870-84239880-TA,13-84239884-84239894-TA,13-84239908-84239918-TA,13-84239934-84239952-TA,13-84239944-84240024-TATATATAAGTATATATGTAAGTG,13-84239968-84239976-TA,13-84239992-84240000-TA,13-84240016-84240026-TA,13-84240054-84240066-TA,13-84240082-84240092-TA,13-84240096-84240105-TA;MOTIFS=TATATATAAGTATATATGTAAGTG,TATATATAAGTGTATATATATAAGTA,TA,TATATATATAAGTGTATATATATAAG,AGTGTATATATATAAGTATATATA;STRUC=<VC65755>	HPRC,HGSVC,1KG-ONT	No	1.616	No	NA,NA	NA	NA
chr13:84239990	413322	INS	51	0.8125	0.6766	3	NA	NA	NA	NA	NA	NA	NA	NA	NA	No	ID=13-84239652-84239662-TA,13-84239664-84239672-TA,13-84239664-84239716-TATATATAAGTGTATATATATAAGTA,13-84239688-84239698-TA,13-84239702-84239712-TA,13-84239728-84239738-TA,13-84239754-84239764-TA,13-84239766-84239776-TA,13-84239766-84239904-TATATATATAAGTGTATATATATAAG,13-84239780-84239790-TA,13-84239792-84239802-TA,13-84239806-84239816-TA,13-84239818-84239828-TA,13-84239828-84239852-AGTGTATATATATAAGTATATATA,13-84239832-84239842-TA,13-84239844-84239854-TA,13-84239858-84239868-TA,13-84239870-84239880-TA,13-84239884-84239894-TA,13-84239908-84239918-TA,13-84239934-84239952-TA,13-84239944-84240024-TATATATAAGTATATATGTAAGTG,13-84239968-84239976-TA,13-84239992-84240000-TA,13-84240016-84240026-TA,13-84240054-84240066-TA,13-84240082-84240092-TA,13-84240096-84240105-TA;MOTIFS=TATATATAAGTATATATGTAAGTG,TATATATAAGTGTATATATATAAGTA,TA,TATATATATAAGTGTATATATATAAG,AGTGTATATATATAAGTATATATA;STRUC=<VC65755>	HPRC,HGSVC	No	1.616	No	NA,NA	NA	NA
chr13:84240027	413323	INS	52	0.809	0.6572	5	NA	NA	NA	NA	NA	NA	NA	NA	NA	No	ID=13-84239652-84239662-TA,13-84239664-84239672-TA,13-84239664-84239716-TATATATAAGTGTATATATATAAGTA,13-84239688-84239698-TA,13-84239702-84239712-TA,13-84239728-84239738-TA,13-84239754-84239764-TA,13-84239766-84239776-TA,13-84239766-84239904-TATATATATAAGTGTATATATATAAG,13-84239780-84239790-TA,13-84239792-84239802-TA,13-84239806-84239816-TA,13-84239818-84239828-TA,13-84239828-84239852-AGTGTATATATATAAGTATATATA,13-84239832-84239842-TA,13-84239844-84239854-TA,13-84239858-84239868-TA,13-84239870-84239880-TA,13-84239884-84239894-TA,13-84239908-84239918-TA,13-84239934-84239952-TA,13-84239944-84240024-TATATATAAGTATATATGTAAGTG,13-84239968-84239976-TA,13-84239992-84240000-TA,13-84240016-84240026-TA,13-84240054-84240066-TA,13-84240082-84240092-TA,13-84240096-84240105-TA;MOTIFS=TATATATAAGTATATATGTAAGTG,TATATATAAGTGTATATATATAAGTA,TA,TATATATATAAGTGTATATATATAAG,AGTGTATATATATAAGTATATATA;STRUC=<VC65755>	HPRC,HGSVC	No	1.616	Yes	NA,NA	NA	NA
chr13:84240041	413324	INS	85	0.864	0.509	1	NA	NA	NA	NA	NA	NA	NA	NA	NA	No	ID=13-84239652-84239662-TA,13-84239664-84239672-TA,13-84239664-84239716-TATATATAAGTGTATATATATAAGTA,13-84239688-84239698-TA,13-84239702-84239712-TA,13-84239728-84239738-TA,13-84239754-84239764-TA,13-84239766-84239776-TA,13-84239766-84239904-TATATATATAAGTGTATATATATAAG,13-84239780-84239790-TA,13-84239792-84239802-TA,13-84239806-84239816-TA,13-84239818-84239828-TA,13-84239828-84239852-AGTGTATATATATAAGTATATATA,13-84239832-84239842-TA,13-84239844-84239854-TA,13-84239858-84239868-TA,13-84239870-84239880-TA,13-84239884-84239894-TA,13-84239908-84239918-TA,13-84239934-84239952-TA,13-84239944-84240024-TATATATAAGTATATATGTAAGTG,13-84239968-84239976-TA,13-84239992-84240000-TA,13-84240016-84240026-TA,13-84240054-84240066-TA,13-84240082-84240092-TA,13-84240096-84240105-TA;MOTIFS=TATATATAAGTATATATGTAAGTG,TATATATAAGTGTATATATATAAGTA,TA,TATATATATAAGTGTATATATATAAG,AGTGTATATATATAAGTATATATA;STRUC=<VC65755>	HPRC,HGSVC,1KG-ONT	No	1.616	No	NA,NA	NA	NA
chr13:84240058	413325	INS	58	0.8096	0.673	3	NA	NA	NA	NA	NA	NA	NA	NA	NA	No	ID=13-84239652-84239662-TA,13-84239664-84239672-TA,13-84239664-84239716-TATATATAAGTGTATATATATAAGTA,13-84239688-84239698-TA,13-84239702-84239712-TA,13-84239728-84239738-TA,13-84239754-84239764-TA,13-84239766-84239776-TA,13-84239766-84239904-TATATATATAAGTGTATATATATAAG,13-84239780-84239790-TA,13-84239792-84239802-TA,13-84239806-84239816-TA,13-84239818-84239828-TA,13-84239828-84239852-AGTGTATATATATAAGTATATATA,13-84239832-84239842-TA,13-84239844-84239854-TA,13-84239858-84239868-TA,13-84239870-84239880-TA,13-84239884-84239894-TA,13-84239908-84239918-TA,13-84239934-84239952-TA,13-84239944-84240024-TATATATAAGTATATATGTAAGTG,13-84239968-84239976-TA,13-84239992-84240000-TA,13-84240016-84240026-TA,13-84240054-84240066-TA,13-84240082-84240092-TA,13-84240096-84240105-TA;MOTIFS=TATATATAAGTATATATGTAAGTG,TATATATAAGTGTATATATATAAGTA,TA,TATATATATAAGTGTATATATATAAG,AGTGTATATATATAAGTATATATA;STRUC=<VC65755>	HPRC,HGSVC,1KG-ONT	No	1.616	Yes	NA,NA	NA	NA
chr13:84248683	413326	INS	240	0.892	0.4745	1	NA	NA	NA	NA	NA	NA	NA	NA	NA	No	NA	NA	No	2.538	No	NA,NA	NA	NA
chr13:84254700	413327	INS	64	0.8042	0.698	2	NA	NA	NA	NA	NA	NA	NA	NA	NA	No	ID=13-84254673-84254701-A;MOTIFS=A;STRUC=<TR1007245>,ID=13-84254700-84254727-AT,13-84254845-84254854-TCT;MOTIFS=TCT,AT;STRUC=<VC65756>	NA	No	0.692	No	NA,NA	NA	NA
chr13:84254700	413328	INS	53	0.8427	0.6022	4	NA	NA	NA	NA	NA	NA	NA	NA	NA	No	ID=13-84254673-84254701-A;MOTIFS=A;STRUC=<TR1007245>,ID=13-84254700-84254727-AT,13-84254845-84254854-TCT;MOTIFS=TCT,AT;STRUC=<VC65756>	NA	No	0.692	No	NA,NA	NA	NA
chr13:84264289	413329	DEL	98	0.8243	0.6237	4	NA	NA	NA	NA	NA	NA	NA	NA	NA	No	NA	NA	Yes	0.264	No	NA,NA	NA	NA
chr13:84279296	413332	INS	356	0.8608	0.5838	1	NA	NA	NA	NA	NA	NA	NA	NA	NA	No	ID=13-84279287-84279296-ATT;MOTIFS=ATT;STRUC=<TR1007285>	NA	Yes	3.322	No	NA,NA	NA	NA
chr13:84279296	413331	INS	338	0.8932	0.4561	2	NA	NA	NA	NA	NA	NA	NA	NA	NA	No	ID=13-84279287-84279296-ATT;MOTIFS=ATT;STRUC=<TR1007285>	NA	Yes	3.322	Yes	NA,NA	NA	NA
chr13:84279296	413330	INS	319	0.9381	0.2697	1	NA	NA	NA	NA	NA	NA	NA	NA	NA	No	ID=13-84279287-84279296-ATT;MOTIFS=ATT;STRUC=<TR1007285>	NA	Yes	3.322	No	NA,NA	NA	NA
chr13:84287872	413333	INS	98	0.9696	0.1201	188	NA	NA	NA	NA	NA	NA	NA	NA	NA	No	ID=13-84287735-84287745-TG,13-84287796-84287805-TG,13-84287868-84287880-AT,13-84287889-84287903-AT,13-84287939-84287948-TG;MOTIFS=TG,AT;STRUC=<VC65759>	HPRC,HGSVC,1KG-ONT	Yes	1.714	Yes	NA,NA	NA	NA
chr13:84287872	413334	INS	147	0.8586	0.6042	11	NA	NA	NA	NA	NA	NA	NA	NA	NA	No	ID=13-84287735-84287745-TG,13-84287796-84287805-TG,13-84287868-84287880-AT,13-84287889-84287903-AT,13-84287939-84287948-TG;MOTIFS=TG,AT;STRUC=<VC65759>	HGSVC	No	1.714	Yes	NA,NA	NA	NA
chr13:84287872	413335	INS	52	0.8648	0.506	77	NA	NA	NA	NA	NA	NA	NA	NA	NA	No	ID=13-84287735-84287745-TG,13-84287796-84287805-TG,13-84287868-84287880-AT,13-84287889-84287903-AT,13-84287939-84287948-TG;MOTIFS=TG,AT;STRUC=<VC65759>	NA	Yes	1.714	Yes	NA,NA	NA	NA
chr13:84287873	413336	INS	52	0.8129	0.6582	17	NA	NA	NA	NA	NA	NA	NA	NA	NA	No	ID=13-84287735-84287745-TG,13-84287796-84287805-TG,13-84287868-84287880-AT,13-84287889-84287903-AT,13-84287939-84287948-TG;MOTIFS=TG,AT;STRUC=<VC65759>	NA	Yes	1.714	Yes	NA,NA	NA	NA
chr13:84287886	413337	INS	104	0.8743	0.4712	5	NA	NA	NA	NA	NA	NA	NA	NA	NA	No	ID=13-84287735-84287745-TG,13-84287796-84287805-TG,13-84287868-84287880-AT,13-84287889-84287903-AT,13-84287939-84287948-TG;MOTIFS=TG,AT;STRUC=<VC65759>	HPRC,HGSVC,1KG-ONT	Yes	1.714	No	NA,NA	NA	NA
chr13:84287905	413338	INS	51	0.8353	0.59	658	NA	NA	NA	NA	NA	NA	NA	NA	NA	No	ID=13-84287735-84287745-TG,13-84287796-84287805-TG,13-84287868-84287880-AT,13-84287889-84287903-AT,13-84287939-84287948-TG;MOTIFS=TG,AT;STRUC=<VC65759>	NA	Yes	0.123	Yes	NA,NA	NA	NA
chr13:84335096	413339	INS	324	0.9121	0.3374	3	NA	NA	NA	NA	NA	NA	NA	NA	NA	No	NA	HPRC,HGSVC,1KG-ONT	Yes	1.616	Yes	NA,NA	NA	NA
chr13:84364330	413341	INS	362	0.8701	0.4548	1	NA	NA	NA	NA	NA	NA	NA	NA	NA	No	NA	NA	Yes	2.538	No	NA,NA	NA	NA
chr13:84367730	413342	INS	100	0.8388	0.6218	1	NA	NA	NA	NA	NA	NA	NA	NA	NA	No	NA	HPRC,HGSVC	Yes	1.616	No	NA,NA	NA	NA
chr13:84367730	413343	INS	60	0.8734	0.5082	103	NA	NA	NA	NA	NA	NA	NA	NA	NA	No	NA	HPRC,HGSVC,1KG-ONT	Yes	1.616	Yes	NA,NA	NA	NA
chr13:84367730	413344	INS	90	0.8542	0.5566	23	NA	NA	NA	NA	NA	NA	NA	NA	NA	No	NA	HPRC,HGSVC	Yes	1.616	Yes	NA,NA	NA	NA
chr13:84388897	413345	INS	98	0.851	0.5657	3	NA	NA	NA	NA	NA	NA	NA	NA	NA	No	ID=13-84388876-84388898-TA,13-84389008-84389011-TGC;MOTIFS=TGC,TA;STRUC=<VC65768>	NA	Yes	1.616	Yes	NA,NA	NA	NA
chr13:84388897	413347	INS	54	0.8474	0.5499	2	NA	NA	NA	NA	NA	NA	NA	NA	NA	No	ID=13-84388876-84388898-TA,13-84389008-84389011-TGC;MOTIFS=TGC,TA;STRUC=<VC65768>	NA	Yes	1.616	No	NA,NA	NA	NA
chr13:84388897	413346	INS	106	0.8745	0.4926	2	NA	NA	NA	NA	NA	NA	NA	NA	NA	No	ID=13-84388876-84388898-TA,13-84389008-84389011-TGC;MOTIFS=TGC,TA;STRUC=<VC65768>	NA	Yes	1.616	No	NA,NA	NA	NA
chr13:84396596	413348	DEL	52	0.8414	0.6348	3	NA	NA	NA	NA	NA	NA	NA	NA	NA	No	ID=13-84396592-84396604-AT,13-84396599-84396623-TATATG,13-84396605-84396616-TA,13-84396617-84396621-TA,13-84396619-84396643-TATG,13-84396631-84396642-TA,13-84396649-84396674-TATATATG,13-84396683-84396692-TA,13-84396703-84396712-TA;MOTIFS=TATATG,TATATATG,TA,AT,TATG;STRUC=<VC65769>	NA	No	0.818	No	NA,NA	NA	NA
chr13:84396617	413349	INS	54	0.8414	0.5687	41	NA	NA	NA	NA	NA	NA	NA	NA	NA	No	ID=13-84396592-84396604-AT,13-84396599-84396623-TATATG,13-84396605-84396616-TA,13-84396617-84396621-TA,13-84396619-84396643-TATG,13-84396631-84396642-TA,13-84396649-84396674-TATATATG,13-84396683-84396692-TA,13-84396703-84396712-TA;MOTIFS=TATATG,TATATATG,TA,AT,TATG;STRUC=<VC65769>	HPRC,HGSVC,1KG-ONT	Yes	1.616	Yes	NA,NA	NA	NA
chr13:84396637	413350	DEL	76	0.8236	0.644	5	NA	NA	NA	NA	NA	NA	NA	NA	NA	No	ID=13-84396592-84396604-AT,13-84396599-84396623-TATATG,13-84396605-84396616-TA,13-84396617-84396621-TA,13-84396619-84396643-TATG,13-84396631-84396642-TA,13-84396649-84396674-TATATATG,13-84396683-84396692-TA,13-84396703-84396712-TA;MOTIFS=TATATG,TATATATG,TA,AT,TATG;STRUC=<VC65769>	NA	No	0.16	Yes	NA,NA	NA	NA
chr13:84396643	413351	INS	57	0.8849	0.4065	5	NA	NA	NA	NA	NA	NA	NA	NA	NA	No	ID=13-84396592-84396604-AT,13-84396599-84396623-TATATG,13-84396605-84396616-TA,13-84396617-84396621-TA,13-84396619-84396643-TATG,13-84396631-84396642-TA,13-84396649-84396674-TATATATG,13-84396683-84396692-TA,13-84396703-84396712-TA;MOTIFS=TATATG,TATATATG,TA,AT,TATG;STRUC=<VC65769>	HPRC,HGSVC,1KG-ONT	Yes	1.616	Yes	NA,NA	NA	NA
chr13:84422193	413352	INS	70	0.8466	0.5399	3	NA	NA	NA	NA	NA	NA	NA	NA	NA	No	NA	HPRC	Yes	1.616	Yes	NA,NA	NA	NA
chr13:84432976	413353	INS	76	0.8809	0.4251	2	NA	NA	NA	NA	NA	NA	NA	NA	NA	No	ID=13-84432946-84432955-A,13-84432954-84432974-AT,13-84432973-84432987-T,13-84432991-84432998-A,13-84432997-84433013-AT;MOTIFS=AT,T,A;STRUC=<VC65774>	HPRC,HGSVC,1KG-ONT	No	0.692	No	NA,NA	NA	NA
chr13:84432977	413354	INS	71	0.8948	0.3829	77	NA	NA	NA	NA	NA	NA	NA	NA	NA	No	ID=13-84432946-84432955-A,13-84432954-84432974-AT,13-84432973-84432987-T,13-84432991-84432998-A,13-84432997-84433013-AT;MOTIFS=AT,T,A;STRUC=<VC65774>	HPRC,HGSVC,1KG-ONT	No	0.692	Yes	NA,NA	NA	NA
chr13:84432977	413355	INS	65	0.8689	0.4835	135	NA	NA	NA	NA	NA	NA	NA	NA	NA	No	ID=13-84432946-84432955-A,13-84432954-84432974-AT,13-84432973-84432987-T,13-84432991-84432998-A,13-84432997-84433013-AT;MOTIFS=AT,T,A;STRUC=<VC65774>	HPRC,HGSVC,1KG-ONT	No	0.692	Yes	NA,NA	NA	NA
chr13:84432981	413357	INS	56	0.9174	0.311	130	NA	NA	NA	NA	NA	NA	NA	NA	NA	No	ID=13-84432946-84432955-A,13-84432954-84432974-AT,13-84432973-84432987-T,13-84432991-84432998-A,13-84432997-84433013-AT;MOTIFS=AT,T,A;STRUC=<VC65774>	HPRC,HGSVC,1KG-ONT	No	0.692	Yes	NA,NA	NA	NA
chr13:84432981	413359	INS	61	0.8384	0.619	2	NA	NA	NA	NA	NA	NA	NA	NA	NA	No	ID=13-84432946-84432955-A,13-84432954-84432974-AT,13-84432973-84432987-T,13-84432991-84432998-A,13-84432997-84433013-AT;MOTIFS=AT,T,A;STRUC=<VC65774>	HPRC,HGSVC,1KG-ONT	No	0.692	No	NA,NA	NA	NA
chr13:84432981	413358	INS	65	0.9837	0.0628	6	NA	NA	NA	NA	NA	NA	NA	NA	NA	No	ID=13-84432946-84432955-A,13-84432954-84432974-AT,13-84432973-84432987-T,13-84432991-84432998-A,13-84432997-84433013-AT;MOTIFS=AT,T,A;STRUC=<VC65774>	HPRC,HGSVC,1KG-ONT	No	0.692	Yes	NA,NA	NA	NA
chr13:84432981	413356	INS	59	0.903	0.3434	42	NA	NA	NA	NA	NA	NA	NA	NA	NA	No	ID=13-84432946-84432955-A,13-84432954-84432974-AT,13-84432973-84432987-T,13-84432991-84432998-A,13-84432997-84433013-AT;MOTIFS=AT,T,A;STRUC=<VC65774>	HPRC,HGSVC,1KG-ONT	No	0.692	Yes	NA,NA	NA	NA
chr13:84432983	413360	INS	53	0.8558	0.5415	7	NA	NA	NA	NA	NA	NA	NA	NA	NA	No	ID=13-84432946-84432955-A,13-84432954-84432974-AT,13-84432973-84432987-T,13-84432991-84432998-A,13-84432997-84433013-AT;MOTIFS=AT,T,A;STRUC=<VC65774>	HPRC,HGSVC,1KG-ONT	No	0.692	No	NA,NA	NA	NA
chr13:84432983	413361	INS	68	0.8162	0.6988	2	NA	NA	NA	NA	NA	NA	NA	NA	NA	No	ID=13-84432946-84432955-A,13-84432954-84432974-AT,13-84432973-84432987-T,13-84432991-84432998-A,13-84432997-84433013-AT;MOTIFS=AT,T,A;STRUC=<VC65774>	HPRC,HGSVC,1KG-ONT	No	0.692	No	NA,NA	NA	NA
chr13:84432991	413362	INS	65	0.9797	0.083	73	NA	NA	NA	NA	NA	NA	NA	NA	NA	No	ID=13-84432946-84432955-A,13-84432954-84432974-AT,13-84432973-84432987-T,13-84432991-84432998-A,13-84432997-84433013-AT;MOTIFS=AT,T,A;STRUC=<VC65774>	HPRC,HGSVC,1KG-ONT	No	0.692	Yes	NA,NA	NA	NA
chr13:84432997	413363	INS	75	0.8754	0.4727	16	NA	NA	NA	NA	NA	NA	NA	NA	NA	No	ID=13-84432946-84432955-A,13-84432954-84432974-AT,13-84432973-84432987-T,13-84432991-84432998-A,13-84432997-84433013-AT;MOTIFS=AT,T,A;STRUC=<VC65774>	HPRC,HGSVC,1KG-ONT	No	0.692	Yes	NA,NA	NA	NA
chr13:84432998	413364	INS	69	0.8909	0.4088	17	NA	NA	NA	NA	NA	NA	NA	NA	NA	No	ID=13-84432946-84432955-A,13-84432954-84432974-AT,13-84432973-84432987-T,13-84432991-84432998-A,13-84432997-84433013-AT;MOTIFS=AT,T,A;STRUC=<VC65774>	HPRC,HGSVC,1KG-ONT	No	0.692	Yes	NA,NA	NA	NA
chr13:84450146	413365	INS	50	0.8357	0.6	17	NA	NA	NA	NA	NA	NA	NA	NA	NA	No	ID=13-84450007-84450016-TA,13-84450022-84450034-AT,13-84450043-84450052-TA,13-84450059-84450068-TA,13-84450071-84450079-AT,13-84450083-84450094-AT,13-84450101-84450112-AT,13-84450119-84450132-AT,13-84450135-84450157-CATCATATATATATATATATAT,13-84450139-84450167-AT,13-84450171-84450181-AT,13-84450180-84450190-TC;MOTIFS=TC,CATCATATATATATATATATAT,TA,AT;STRUC=<VC65775>	NA	Yes	1.616	Yes	NA,NA	NA	NA
chr13:84471183	413366	DEL	231	0.8641	0.488	16	NA	NA	NA	NA	NA	NA	NA	NA	NA	No	NA	HPRC,1KG-ONT	Yes	1.198	Yes	NA,NA	NA	NA
chr13:84474086	413367	DEL	1425	0.8553	0.5203	10	NA	NA	NA	NA	NA	NA	NA	NA	NA	No	ID=13-84474185-84474195-AAT;MOTIFS=AAT;STRUC=<TR1007542>,ID=13-84474514-84474522-T;MOTIFS=T;STRUC=<TR1007543>	HGSVC,1KG-ONT	Yes	0.6	Yes	NA,NA	NA	NA
chr13:84480097	413368	DEL	4512	0.9414	0.4737	1	NA	NA	NA	NA	NA	NA	NA	NA	enhancer	No	ID=13-84480469-84480481-A;MOTIFS=A;STRUC=<TR1007552>,ID=13-84480897-84480906-TTC;MOTIFS=TTC;STRUC=<TR1007553>,ID=13-84481343-84481353-ATA;MOTIFS=ATA;STRUC=<TR1007554>,ID=13-84482018-84482027-TTA;MOTIFS=TTA;STRUC=<TR1007555>,ID=13-84482491-84482501-TA,13-84482536-84482546-TA,13-84482547-84482557-TA,13-84482558-84482568-TA,13-84482529-84482571-TATATAGTATA,13-84482569-84482580-TAA,13-84482577-84482588-AT;MOTIFS=TAA,TATATAGTATA,TA,AT;STRUC=<VC65783>,ID=13-84482824-84482833-AT,13-84482840-84482850-ATAATTATAC,13-84482855-84482864-TA,13-84482867-84482876-AT;MOTIFS=ATAATTATAC,TA,AT;STRUC=<VC65784>,ID=13-84484574-84484590-A;MOTIFS=A;STRUC=<TR1007556>	HPRC,1KG-ONT	No	6.359	No	NA,NA	NA	NA
chr13:84482521	413370	DEL	382	0.9477	0.2198	11	NA	NA	NA	NA	NA	NA	NA	NA	NA	No	ID=13-84482491-84482501-TA,13-84482536-84482546-TA,13-84482547-84482557-TA,13-84482558-84482568-TA,13-84482529-84482571-TATATAGTATA,13-84482569-84482580-TAA,13-84482577-84482588-AT;MOTIFS=TAA,TATATAGTATA,TA,AT;STRUC=<VC65783>,ID=13-84482824-84482833-AT,13-84482840-84482850-ATAATTATAC,13-84482855-84482864-TA,13-84482867-84482876-AT;MOTIFS=ATAATTATAC,TA,AT;STRUC=<VC65784>	HPRC,HGSVC,1KG-ONT	Yes	2.965	Yes	NA,NA	NA	NA
chr13:84482529	413371	INS	148	0.8649	0.4867	42	NA	NA	NA	NA	NA	NA	NA	NA	NA	No	ID=13-84482491-84482501-TA,13-84482536-84482546-TA,13-84482547-84482557-TA,13-84482558-84482568-TA,13-84482529-84482571-TATATAGTATA,13-84482569-84482580-TAA,13-84482577-84482588-AT;MOTIFS=TAA,TATATAGTATA,TA,AT;STRUC=<VC65783>	HPRC,HGSVC	No	1.616	Yes	NA,NA	NA	NA
chr13:84482529	413377	INS	75	0.8856	0.417	12	NA	NA	NA	NA	NA	NA	NA	NA	NA	No	ID=13-84482491-84482501-TA,13-84482536-84482546-TA,13-84482547-84482557-TA,13-84482558-84482568-TA,13-84482529-84482571-TATATAGTATA,13-84482569-84482580-TAA,13-84482577-84482588-AT;MOTIFS=TAA,TATATAGTATA,TA,AT;STRUC=<VC65783>	HPRC,HGSVC,1KG-ONT	No	1.616	Yes	NA,NA	NA	NA
chr13:84482529	413376	INS	110	0.876	0.4399	109	NA	NA	NA	NA	NA	NA	NA	NA	NA	No	ID=13-84482491-84482501-TA,13-84482536-84482546-TA,13-84482547-84482557-TA,13-84482558-84482568-TA,13-84482529-84482571-TATATAGTATA,13-84482569-84482580-TAA,13-84482577-84482588-AT;MOTIFS=TAA,TATATAGTATA,TA,AT;STRUC=<VC65783>	HPRC,HGSVC,1KG-ONT	No	1.616	Yes	NA,NA	NA	NA
chr13:84482529	413375	INS	88	0.8392	0.607	26	NA	NA	NA	NA	NA	NA	NA	NA	NA	No	ID=13-84482491-84482501-TA,13-84482536-84482546-TA,13-84482547-84482557-TA,13-84482558-84482568-TA,13-84482529-84482571-TATATAGTATA,13-84482569-84482580-TAA,13-84482577-84482588-AT;MOTIFS=TAA,TATATAGTATA,TA,AT;STRUC=<VC65783>	HPRC,HGSVC,1KG-ONT	No	1.616	Yes	NA,NA	NA	NA
chr13:84482529	413374	INS	121	0.8461	0.5713	15	NA	NA	NA	NA	NA	NA	NA	NA	NA	No	ID=13-84482491-84482501-TA,13-84482536-84482546-TA,13-84482547-84482557-TA,13-84482558-84482568-TA,13-84482529-84482571-TATATAGTATA,13-84482569-84482580-TAA,13-84482577-84482588-AT;MOTIFS=TAA,TATATAGTATA,TA,AT;STRUC=<VC65783>	HPRC,HGSVC,1KG-ONT	No	1.616	Yes	NA,NA	NA	NA
chr13:84482529	413373	INS	132	0.9476	0.4392	13	NA	NA	NA	NA	NA	NA	NA	NA	NA	No	ID=13-84482491-84482501-TA,13-84482536-84482546-TA,13-84482547-84482557-TA,13-84482558-84482568-TA,13-84482529-84482571-TATATAGTATA,13-84482569-84482580-TAA,13-84482577-84482588-AT;MOTIFS=TAA,TATATAGTATA,TA,AT;STRUC=<VC65783>	HPRC,HGSVC,1KG-ONT	No	1.616	Yes	NA,NA	NA	NA
chr13:84482529	413372	INS	200	0.9192	0.3164	4	NA	NA	NA	NA	NA	NA	NA	NA	NA	No	ID=13-84482491-84482501-TA,13-84482536-84482546-TA,13-84482547-84482557-TA,13-84482558-84482568-TA,13-84482529-84482571-TATATAGTATA,13-84482569-84482580-TAA,13-84482577-84482588-AT;MOTIFS=TAA,TATATAGTATA,TA,AT;STRUC=<VC65783>	HPRC,HGSVC,1KG-ONT	No	1.616	Yes	NA,NA	NA	NA
chr13:84482536	413378	INS	143	0.7967	0.6919	69	NA	NA	NA	NA	NA	NA	NA	NA	NA	No	ID=13-84482491-84482501-TA,13-84482536-84482546-TA,13-84482547-84482557-TA,13-84482558-84482568-TA,13-84482529-84482571-TATATAGTATA,13-84482569-84482580-TAA,13-84482577-84482588-AT;MOTIFS=TAA,TATATAGTATA,TA,AT;STRUC=<VC65783>	HPRC,HGSVC	No	1.616	Yes	NA,NA	NA	NA
chr13:84482536	413379	INS	53	0.844	0.5706	19	NA	NA	NA	NA	NA	NA	NA	NA	NA	No	ID=13-84482491-84482501-TA,13-84482536-84482546-TA,13-84482547-84482557-TA,13-84482558-84482568-TA,13-84482529-84482571-TATATAGTATA,13-84482569-84482580-TAA,13-84482577-84482588-AT;MOTIFS=TAA,TATATAGTATA,TA,AT;STRUC=<VC65783>	HPRC,HGSVC	No	1.616	Yes	NA,NA	NA	NA
chr13:84482537	413380	INS	446	0.891	0.6745	1	NA	NA	NA	NA	NA	NA	NA	NA	NA	No	ID=13-84482491-84482501-TA,13-84482536-84482546-TA,13-84482547-84482557-TA,13-84482558-84482568-TA,13-84482529-84482571-TATATAGTATA,13-84482569-84482580-TAA,13-84482577-84482588-AT;MOTIFS=TAA,TATATAGTATA,TA,AT;STRUC=<VC65783>	HPRC,HGSVC,1KG-ONT	No	1.616	No	NA,NA	NA	NA
chr13:84482537	413381	INS	417	0.9459	0.4489	7	NA	NA	NA	NA	NA	NA	NA	NA	NA	No	ID=13-84482491-84482501-TA,13-84482536-84482546-TA,13-84482547-84482557-TA,13-84482558-84482568-TA,13-84482529-84482571-TATATAGTATA,13-84482569-84482580-TAA,13-84482577-84482588-AT;MOTIFS=TAA,TATATAGTATA,TA,AT;STRUC=<VC65783>	HPRC,HGSVC,1KG-ONT	No	1.616	Yes	NA,NA	NA	NA
chr13:84482538	413388	INS	179	0.9604	0.1595	48	NA	NA	NA	NA	NA	NA	NA	NA	NA	No	ID=13-84482491-84482501-TA,13-84482536-84482546-TA,13-84482547-84482557-TA,13-84482558-84482568-TA,13-84482529-84482571-TATATAGTATA,13-84482569-84482580-TAA,13-84482577-84482588-AT;MOTIFS=TAA,TATATAGTATA,TA,AT;STRUC=<VC65783>	HPRC,HGSVC,1KG-ONT	No	1.616	Yes	NA,NA	NA	NA
chr13:84482538	413389	INS	120	0.8337	0.6173	47	NA	NA	NA	NA	NA	NA	NA	NA	NA	No	ID=13-84482491-84482501-TA,13-84482536-84482546-TA,13-84482547-84482557-TA,13-84482558-84482568-TA,13-84482529-84482571-TATATAGTATA,13-84482569-84482580-TAA,13-84482577-84482588-AT;MOTIFS=TAA,TATATAGTATA,TA,AT;STRUC=<VC65783>	HPRC,HGSVC,1KG-ONT	No	1.616	Yes	NA,NA	NA	NA
chr13:84482538	413390	INS	135	0.9294	0.281	12	NA	NA	NA	NA	NA	NA	NA	NA	NA	No	ID=13-84482491-84482501-TA,13-84482536-84482546-TA,13-84482547-84482557-TA,13-84482558-84482568-TA,13-84482529-84482571-TATATAGTATA,13-84482569-84482580-TAA,13-84482577-84482588-AT;MOTIFS=TAA,TATATAGTATA,TA,AT;STRUC=<VC65783>	HPRC,HGSVC,1KG-ONT	No	1.616	Yes	NA,NA	NA	NA
chr13:84482538	413391	INS	159	0.8524	0.6121	149	NA	NA	NA	NA	NA	NA	NA	NA	NA	No	ID=13-84482491-84482501-TA,13-84482536-84482546-TA,13-84482547-84482557-TA,13-84482558-84482568-TA,13-84482529-84482571-TATATAGTATA,13-84482569-84482580-TAA,13-84482577-84482588-AT;MOTIFS=TAA,TATATAGTATA,TA,AT;STRUC=<VC65783>	HPRC,HGSVC,1KG-ONT	No	1.616	Yes	NA,NA	NA	NA
chr13:84482538	413392	INS	102	0.9538	0.1873	35	NA	NA	NA	NA	NA	NA	NA	NA	NA	No	ID=13-84482491-84482501-TA,13-84482536-84482546-TA,13-84482547-84482557-TA,13-84482558-84482568-TA,13-84482529-84482571-TATATAGTATA,13-84482569-84482580-TAA,13-84482577-84482588-AT;MOTIFS=TAA,TATATAGTATA,TA,AT;STRUC=<VC65783>	HPRC,HGSVC,1KG-ONT	No	1.616	Yes	NA,NA	NA	NA
chr13:84482538	413383	INS	190	0.8266	0.636	10	NA	NA	NA	NA	NA	NA	NA	NA	NA	No	ID=13-84482491-84482501-TA,13-84482536-84482546-TA,13-84482547-84482557-TA,13-84482558-84482568-TA,13-84482529-84482571-TATATAGTATA,13-84482569-84482580-TAA,13-84482577-84482588-AT;MOTIFS=TAA,TATATAGTATA,TA,AT;STRUC=<VC65783>	HPRC,HGSVC,1KG-ONT	No	1.616	Yes	NA,NA	NA	NA
chr13:84482538	413386	INS	127	0.879	0.4696	9	NA	NA	NA	NA	NA	NA	NA	NA	NA	No	ID=13-84482491-84482501-TA,13-84482536-84482546-TA,13-84482547-84482557-TA,13-84482558-84482568-TA,13-84482529-84482571-TATATAGTATA,13-84482569-84482580-TAA,13-84482577-84482588-AT;MOTIFS=TAA,TATATAGTATA,TA,AT;STRUC=<VC65783>	HPRC,HGSVC,1KG-ONT	No	1.616	Yes	NA,NA	NA	NA
chr13:84482538	413385	INS	98	0.8711	0.475	310	NA	NA	NA	NA	NA	NA	NA	NA	NA	No	ID=13-84482491-84482501-TA,13-84482536-84482546-TA,13-84482547-84482557-TA,13-84482558-84482568-TA,13-84482529-84482571-TATATAGTATA,13-84482569-84482580-TAA,13-84482577-84482588-AT;MOTIFS=TAA,TATATAGTATA,TA,AT;STRUC=<VC65783>	HPRC,HGSVC,1KG-ONT	No	1.616	Yes	NA,NA	NA	NA
chr13:84482538	413384	INS	69	0.8468	0.5786	174	NA	NA	NA	NA	NA	NA	NA	NA	NA	No	ID=13-84482491-84482501-TA,13-84482536-84482546-TA,13-84482547-84482557-TA,13-84482558-84482568-TA,13-84482529-84482571-TATATAGTATA,13-84482569-84482580-TAA,13-84482577-84482588-AT;MOTIFS=TAA,TATATAGTATA,TA,AT;STRUC=<VC65783>	HPRC,HGSVC,1KG-ONT	No	1.616	Yes	NA,NA	NA	NA
chr13:84482538	413387	INS	241	0.7907	0.6973	4	NA	NA	NA	NA	NA	NA	NA	NA	NA	No	ID=13-84482491-84482501-TA,13-84482536-84482546-TA,13-84482547-84482557-TA,13-84482558-84482568-TA,13-84482529-84482571-TATATAGTATA,13-84482569-84482580-TAA,13-84482577-84482588-AT;MOTIFS=TAA,TATATAGTATA,TA,AT;STRUC=<VC65783>	HPRC,HGSVC,1KG-ONT	No	1.616	Yes	NA,NA	NA	NA
chr13:84482538	413382	INS	89	0.8418	0.5815	3	NA	NA	NA	NA	NA	NA	NA	NA	NA	No	ID=13-84482491-84482501-TA,13-84482536-84482546-TA,13-84482547-84482557-TA,13-84482558-84482568-TA,13-84482529-84482571-TATATAGTATA,13-84482569-84482580-TAA,13-84482577-84482588-AT;MOTIFS=TAA,TATATAGTATA,TA,AT;STRUC=<VC65783>	HPRC,HGSVC,1KG-ONT	No	1.616	No	NA,NA	NA	NA
chr13:84482542	413393	INS	83	0.9825	0.0672	28	NA	NA	NA	NA	NA	NA	NA	NA	NA	No	ID=13-84482491-84482501-TA,13-84482536-84482546-TA,13-84482547-84482557-TA,13-84482558-84482568-TA,13-84482529-84482571-TATATAGTATA,13-84482569-84482580-TAA,13-84482577-84482588-AT;MOTIFS=TAA,TATATAGTATA,TA,AT;STRUC=<VC65783>	HPRC,HGSVC,1KG-ONT	No	1.616	Yes	NA,NA	NA	NA
chr13:84482544	413394	INS	143	0.805	0.6999	7	NA	NA	NA	NA	NA	NA	NA	NA	NA	No	ID=13-84482491-84482501-TA,13-84482536-84482546-TA,13-84482547-84482557-TA,13-84482558-84482568-TA,13-84482529-84482571-TATATAGTATA,13-84482569-84482580-TAA,13-84482577-84482588-AT;MOTIFS=TAA,TATATAGTATA,TA,AT;STRUC=<VC65783>	HPRC,HGSVC	No	1.616	Yes	NA,NA	NA	NA
chr13:84482546	413395	INS	91	0.8489	0.5686	27	NA	NA	NA	NA	NA	NA	NA	NA	NA	No	ID=13-84482491-84482501-TA,13-84482536-84482546-TA,13-84482547-84482557-TA,13-84482558-84482568-TA,13-84482529-84482571-TATATAGTATA,13-84482569-84482580-TAA,13-84482577-84482588-AT;MOTIFS=TAA,TATATAGTATA,TA,AT;STRUC=<VC65783>	HPRC,HGSVC,1KG-ONT	No	1.616	Yes	NA,NA	NA	NA
chr13:84482549	413396	INS	87	0.8741	0.4653	7	NA	NA	NA	NA	NA	NA	NA	NA	NA	No	ID=13-84482491-84482501-TA,13-84482536-84482546-TA,13-84482547-84482557-TA,13-84482558-84482568-TA,13-84482529-84482571-TATATAGTATA,13-84482569-84482580-TAA,13-84482577-84482588-AT;MOTIFS=TAA,TATATAGTATA,TA,AT;STRUC=<VC65783>	HPRC,HGSVC,1KG-ONT	No	1.616	No	NA,NA	NA	NA
chr13:84482549	413397	INS	97	0.846	0.5996	13	NA	NA	NA	NA	NA	NA	NA	NA	NA	No	ID=13-84482491-84482501-TA,13-84482536-84482546-TA,13-84482547-84482557-TA,13-84482558-84482568-TA,13-84482529-84482571-TATATAGTATA,13-84482569-84482580-TAA,13-84482577-84482588-AT;MOTIFS=TAA,TATATAGTATA,TA,AT;STRUC=<VC65783>	HPRC,HGSVC,1KG-ONT	No	1.616	Yes	NA,NA	NA	NA
chr13:84482551	413398	INS	96	0.9219	0.2841	4	NA	NA	NA	NA	NA	NA	NA	NA	NA	No	ID=13-84482491-84482501-TA,13-84482536-84482546-TA,13-84482547-84482557-TA,13-84482558-84482568-TA,13-84482529-84482571-TATATAGTATA,13-84482569-84482580-TAA,13-84482577-84482588-AT;MOTIFS=TAA,TATATAGTATA,TA,AT;STRUC=<VC65783>	HPRC,HGSVC,1KG-ONT	No	1.616	Yes	NA,NA	NA	NA
chr13:84482560	413400	INS	58	0.8449	0.5941	11	NA	NA	NA	NA	NA	NA	NA	NA	NA	No	ID=13-84482491-84482501-TA,13-84482536-84482546-TA,13-84482547-84482557-TA,13-84482558-84482568-TA,13-84482529-84482571-TATATAGTATA,13-84482569-84482580-TAA,13-84482577-84482588-AT;MOTIFS=TAA,TATATAGTATA,TA,AT;STRUC=<VC65783>	HPRC,HGSVC	No	1.616	Yes	NA,NA	NA	NA
chr13:84482560	413403	INS	84	0.8671	0.5032	14	NA	NA	NA	NA	NA	NA	NA	NA	NA	No	ID=13-84482491-84482501-TA,13-84482536-84482546-TA,13-84482547-84482557-TA,13-84482558-84482568-TA,13-84482529-84482571-TATATAGTATA,13-84482569-84482580-TAA,13-84482577-84482588-AT;MOTIFS=TAA,TATATAGTATA,TA,AT;STRUC=<VC65783>	HPRC,HGSVC,1KG-ONT	No	1.616	Yes	NA,NA	NA	NA
chr13:84482560	413402	INS	62	0.8394	0.5892	3	NA	NA	NA	NA	NA	NA	NA	NA	NA	No	ID=13-84482491-84482501-TA,13-84482536-84482546-TA,13-84482547-84482557-TA,13-84482558-84482568-TA,13-84482529-84482571-TATATAGTATA,13-84482569-84482580-TAA,13-84482577-84482588-AT;MOTIFS=TAA,TATATAGTATA,TA,AT;STRUC=<VC65783>	HPRC,HGSVC,1KG-ONT	No	1.616	No	NA,NA	NA	NA
chr13:84482560	413401	INS	78	0.8144	0.6687	8	NA	NA	NA	NA	NA	NA	NA	NA	NA	No	ID=13-84482491-84482501-TA,13-84482536-84482546-TA,13-84482547-84482557-TA,13-84482558-84482568-TA,13-84482529-84482571-TATATAGTATA,13-84482569-84482580-TAA,13-84482577-84482588-AT;MOTIFS=TAA,TATATAGTATA,TA,AT;STRUC=<VC65783>	HPRC,HGSVC,1KG-ONT	No	1.616	Yes	NA,NA	NA	NA
chr13:84482565	413404	INS	135	0.8689	0.4804	1	NA	NA	NA	NA	NA	NA	NA	NA	NA	No	ID=13-84482491-84482501-TA,13-84482536-84482546-TA,13-84482547-84482557-TA,13-84482558-84482568-TA,13-84482529-84482571-TATATAGTATA,13-84482569-84482580-TAA,13-84482577-84482588-AT;MOTIFS=TAA,TATATAGTATA,TA,AT;STRUC=<VC65783>	HPRC,HGSVC,1KG-ONT	No	1.616	No	NA,NA	NA	NA
chr13:84482822	413405	INS	81	0.8088	0.6584	1	NA	NA	NA	NA	NA	NA	NA	NA	NA	No	ID=13-84482824-84482833-AT,13-84482840-84482850-ATAATTATAC,13-84482855-84482864-TA,13-84482867-84482876-AT;MOTIFS=ATAATTATAC,TA,AT;STRUC=<VC65784>	HPRC,HGSVC,1KG-ONT	No	1.616	No	NA,NA	NA	NA
chr13:84482822	413406	INS	172	0.8056	0.6844	1	NA	NA	NA	NA	NA	NA	NA	NA	NA	No	ID=13-84482824-84482833-AT,13-84482840-84482850-ATAATTATAC,13-84482855-84482864-TA,13-84482867-84482876-AT;MOTIFS=ATAATTATAC,TA,AT;STRUC=<VC65784>	HPRC,HGSVC,1KG-ONT	No	1.616	Yes	NA,NA	NA	NA
chr13:84482822	413407	INS	129	0.955	0.1808	55	NA	NA	NA	NA	NA	NA	NA	NA	NA	No	ID=13-84482824-84482833-AT,13-84482840-84482850-ATAATTATAC,13-84482855-84482864-TA,13-84482867-84482876-AT;MOTIFS=ATAATTATAC,TA,AT;STRUC=<VC65784>	HPRC,HGSVC,1KG-ONT	No	1.616	Yes	NA,NA	NA	NA
chr13:84482822	413408	INS	215	0.8345	0.6076	19	NA	NA	NA	NA	NA	NA	NA	NA	NA	No	ID=13-84482824-84482833-AT,13-84482840-84482850-ATAATTATAC,13-84482855-84482864-TA,13-84482867-84482876-AT;MOTIFS=ATAATTATAC,TA,AT;STRUC=<VC65784>	HPRC,HGSVC,1KG-ONT	No	1.616	Yes	NA,NA	NA	NA
chr13:84482822	413409	INS	119	0.8193	0.6457	250	NA	NA	NA	NA	NA	NA	NA	NA	NA	No	ID=13-84482824-84482833-AT,13-84482840-84482850-ATAATTATAC,13-84482855-84482864-TA,13-84482867-84482876-AT;MOTIFS=ATAATTATAC,TA,AT;STRUC=<VC65784>	HPRC,HGSVC,1KG-ONT	No	1.616	Yes	NA,NA	NA	NA
chr13:84482822	413411	INS	82	0.8587	0.5427	58	NA	NA	NA	NA	NA	NA	NA	NA	NA	No	ID=13-84482824-84482833-AT,13-84482840-84482850-ATAATTATAC,13-84482855-84482864-TA,13-84482867-84482876-AT;MOTIFS=ATAATTATAC,TA,AT;STRUC=<VC65784>	HPRC,HGSVC,1KG-ONT	No	1.616	Yes	NA,NA	NA	NA
chr13:84482822	413412	INS	76	0.8519	0.5624	262	NA	NA	NA	NA	NA	NA	NA	NA	NA	No	ID=13-84482824-84482833-AT,13-84482840-84482850-ATAATTATAC,13-84482855-84482864-TA,13-84482867-84482876-AT;MOTIFS=ATAATTATAC,TA,AT;STRUC=<VC65784>	HPRC,HGSVC,1KG-ONT	No	1.616	Yes	NA,NA	NA	NA
chr13:84482823	413413	INS	86	0.863	0.5101	279	NA	NA	NA	NA	NA	NA	NA	NA	NA	No	ID=13-84482824-84482833-AT,13-84482840-84482850-ATAATTATAC,13-84482855-84482864-TA,13-84482867-84482876-AT;MOTIFS=ATAATTATAC,TA,AT;STRUC=<VC65784>	HPRC,HGSVC,1KG-ONT	No	1.616	Yes	NA,NA	NA	NA
chr13:84482832	413415	DEL	59	0.806	0.6825	85	NA	NA	NA	NA	NA	NA	NA	NA	NA	No	ID=13-84482824-84482833-AT,13-84482840-84482850-ATAATTATAC,13-84482855-84482864-TA,13-84482867-84482876-AT;MOTIFS=ATAATTATAC,TA,AT;STRUC=<VC65784>	HPRC,1KG-ONT	No	0.003	Yes	NA,NA	NA	NA
chr13:84482855	413416	INS	75	0.8308	0.6499	2	NA	NA	NA	NA	NA	NA	NA	NA	NA	No	ID=13-84482824-84482833-AT,13-84482840-84482850-ATAATTATAC,13-84482855-84482864-TA,13-84482867-84482876-AT;MOTIFS=ATAATTATAC,TA,AT;STRUC=<VC65784>	HPRC,HGSVC,1KG-ONT	No	1.616	No	NA,NA	NA	NA
chr13:84482912	413417	INS	136	0.8456	0.5669	1	NA	NA	NA	NA	NA	NA	NA	NA	NA	No	NA	HPRC,HGSVC,1KG-ONT	No	1.616	No	NA,NA	NA	NA
chr13:84485321	413418	DEL	164	0.8993	0.441	1	NA	NA	NA	NA	NA	NA	NA	NA	NA	No	NA	NA	No	1.406	No	NA,NA	NA	NA
chr13:84547716	413419	INS	1022	0.8275	0.6266	1	NA	NA	NA	NA	NA	NA	NA	NA	NA	No	NA	NA	No	20.3	No	NA,NA	NA	NA
chr13:84548437	413420	INS	90	0.8254	0.6096	1	NA	NA	NA	NA	NA	NA	NA	NA	NA	No	ID=13-84548397-84548406-AT;MOTIFS=AT;STRUC=(AT)n,ID=13-84548410-84548455-TA;MOTIFS=TA;STRUC=<TR1007639>	NA	No	1.616	No	NA,NA	NA	NA
chr13:84548437	413421	INS	54	0.8554	0.5155	2	NA	NA	NA	NA	NA	NA	NA	NA	NA	No	ID=13-84548397-84548406-AT;MOTIFS=AT;STRUC=(AT)n,ID=13-84548410-84548455-TA;MOTIFS=TA;STRUC=<TR1007639>	NA	Yes	1.616	No	NA,NA	NA	NA
chr13:84548441	413422	INS	62	0.8471	0.5536	1	NA	NA	NA	NA	NA	NA	NA	NA	NA	No	ID=13-84548410-84548455-TA;MOTIFS=TA;STRUC=<TR1007639>	NA	Yes	1.616	No	NA,NA	NA	NA
chr13:84574196	413423	INS	550	0.8402	0.6035	1	NA	NA	NA	NA	NA	NA	NA	NA	NA	No	NA	NA	No	1.616	No	NA,NA	NA	NA
chr13:84593655	413424	DEL	1428	0.8466	0.557	1	NA	NA	NA	NA	NA	NA	NA	NA	NA	No	NA	NA	Yes	3.365	No	NA,NA	NA	NA
chr13:84596655	413425	INS	52	0.8263	0.6388	1	NA	NA	NA	NA	NA	NA	NA	NA	NA	No	ID=13-84596627-84596656-TA;MOTIFS=TA;STRUC=<TR1007706>,ID=13-84596655-84596682-T;MOTIFS=T;STRUC=(T)n	NA	No	1.616	No	NA,NA	NA	NA
chr13:84611238	413426	DEL	56	0.8554	0.5229	2	NA	NA	NA	NA	NA	NA	NA	NA	NA	No	ID=13-84611202-84611318-ATAC;MOTIFS=ATAC;STRUC=<TR1007735>,ID=13-84611206-84611261-ATAG,13-84611254-84611325-ATAGATAC,13-84611375-84611388-AGAT;MOTIFS=ATAGATAC,AGAT,ATAG;STRUC=<VC65789>	NA	No	1.463	No	NA,NA	NA	NA
chr13:84611242	413427	DEL	52	0.8163	0.6726	83	NA	NA	NA	NA	NA	NA	NA	NA	NA	No	ID=13-84611202-84611318-ATAC;MOTIFS=ATAC;STRUC=<TR1007735>,ID=13-84611206-84611261-ATAG,13-84611254-84611325-ATAGATAC,13-84611375-84611388-AGAT;MOTIFS=ATAGATAC,AGAT,ATAG;STRUC=<VC65789>	NA	No	1.463	Yes	NA,NA	NA	NA
chr13:84623881	413428	DEL	104	0.8847	0.4056	3	NA	NA	NA	NA	NA	NA	NA	NA	NA	No	ID=13-84623934-84623943-T;MOTIFS=T;STRUC=<TR1007756>	NA	Yes	1.755	Yes	NA,NA	NA	NA
chr13:84649111	413429	DEL	109	0.9803	0.1006	35	NA	NA	NA	NA	NA	NA	NA	NA	NA	No	NA	HPRC,HGSVC,1KG-ONT	Yes	1.663	Yes	NA,NA	NA	NA
chr13:84683676	413430	INS	52	0.8539	0.548	4	NA	NA	NA	NA	NA	NA	NA	NA	NA	No	NA	NA	Yes	2.538	Yes	NA,NA	NA	NA
chr13:84691779	413431	DEL	131	0.882	0.4313	1	NA	NA	NA	NA	NA	NA	NA	NA	NA	No	NA	NA	Yes	1.391	No	NA,NA	NA	NA
chr13:84695897	413432	DEL	52	0.8993	0.3663	646	NA	NA	NA	NA	NA	NA	NA	NA	NA	No	ID=13-84695897-84695961-TA;MOTIFS=TA;STRUC=<TR1007852>	HPRC,HGSVC,1KG-ONT	No	0.278	Yes	NA,NA	NA	NA
chr13:84699263	413433	INS	334	0.9757	0.1531	1	NA	NA	NA	NA	NA	NA	NA	NA	NA	No	NA	HPRC	No	4.07	No	NA,NA	NA	NA
chr13:84700938	413434	DEL	7850	0.9255	0.2831	4	NA	NA	NA	NA	NA	NA	NA	NA	NA	No	ID=13-84701097-84701107-T;MOTIFS=T;STRUC=<TR1007860>,ID=13-84701232-84701241-TTA;MOTIFS=TTA;STRUC=<TR1007861>,ID=13-84701869-84701879-TTC;MOTIFS=TTC;STRUC=(TTC)n,ID=13-84701897-84701913-T;MOTIFS=T;STRUC=<TR1007862>,ID=13-84702113-84702130-GTTTT;MOTIFS=GTTTT;STRUC=<TR1007863>,ID=13-84702563-84702572-TAA;MOTIFS=TAA;STRUC=<TR1007864>,ID=13-84704032-84704043-TG;MOTIFS=TG;STRUC=<TR1007865>,ID=13-84704049-84704058-AC;MOTIFS=AC;STRUC=<TR1007866>,ID=13-84704068-84704078-TA;MOTIFS=TA;STRUC=<TR1007867>,ID=13-84704490-84704500-AAT;MOTIFS=AAT;STRUC=<TR1007868>,ID=13-84704577-84704585-A;MOTIFS=A;STRUC=<TR1007869>,ID=13-84705189-84705225-TG,13-84705226-84705230-GT,13-84705230-84705247-GC,13-84705230-84705250-GTGC;MOTIFS=GC,GTGC,TG,GT;STRUC=<VC65797>,ID=13-84705570-84705586-AC;MOTIFS=AC;STRUC=<TR1007870>,ID=13-84705591-84705603-CA;MOTIFS=CA;STRUC=<TR1007871>,ID=13-84705816-84705825-GTG,13-84706043-84706053-A;MOTIFS=GTG,A;STRUC=<VC65798>,ID=13-84705956-84705994-A;MOTIFS=A;STRUC=<TR1007872>,ID=13-84706581-84706596-ATATA,13-84706664-84706673-TA,13-84706724-84706776-ATATTTATATATCATATACACAATAT,13-84706839-84706848-TA,13-84706945-84707038-ATATAAAATTTATATATTATATATACTAC;MOTIFS=ATATTTATATATCATATACACAATAT,ATATA,TA,ATATAAAATTTATATATTATATATACTAC;STRUC=<VC65799>,ID=13-84707404-84707414-TA,13-84707443-84707452-AT,13-84707444-84707546-TATATATAAATATATAAATATATATT,13-84707471-84707495-AT,13-84707497-84707513-ATATATAA,13-84707523-84707549-ATATATAA,13-84707606-84707612-ATA,13-84707650-84707665-TATAT,13-84707660-84707779-TATATAATTAATATATTAACATAGAA,13-84707817-84707826-ATA,13-84707883-84707893-TA;MOTIFS=ATA,TA,TATATAATTAATATATTAACATAGAA,AT,TATAT,ATATATAA,TATATATAAATATATAAATATATATT;STRUC=<VC65800>,ID=13-84708622-84708640-CAGAGA;MOTIFS=CAGAGA;STRUC=<TR1007873>	HPRC,HGSVC	Yes	0.282	Yes	NA,NA	NA	NA
chr13:84707012	413437	INS	86	0.8324	0.6343	85	NA	NA	NA	NA	NA	NA	NA	NA	NA	No	ID=13-84706581-84706596-ATATA,13-84706664-84706673-TA,13-84706724-84706776-ATATTTATATATCATATACACAATAT,13-84706839-84706848-TA,13-84706945-84707038-ATATAAAATTTATATATTATATATACTAC;MOTIFS=ATATTTATATATCATATACACAATAT,ATATA,TA,ATATAAAATTTATATATTATATATACTAC;STRUC=<VC65799>	HGSVC	No	0.123	Yes	NA,NA	NA	NA
chr13:84707012	413438	INS	57	0.831	0.6004	2	NA	NA	NA	NA	NA	NA	NA	NA	NA	No	ID=13-84706581-84706596-ATATA,13-84706664-84706673-TA,13-84706724-84706776-ATATTTATATATCATATACACAATAT,13-84706839-84706848-TA,13-84706945-84707038-ATATAAAATTTATATATTATATATACTAC;MOTIFS=ATATTTATATATCATATACACAATAT,ATATA,TA,ATATAAAATTTATATATTATATATACTAC;STRUC=<VC65799>	HPRC,HGSVC,1KG-ONT	No	0.123	No	NA,NA	NA	NA
chr13:84707034	413440	INS	57	0.8243	0.6299	14	NA	NA	NA	NA	NA	NA	NA	NA	NA	No	ID=13-84706581-84706596-ATATA,13-84706664-84706673-TA,13-84706724-84706776-ATATTTATATATCATATACACAATAT,13-84706839-84706848-TA,13-84706945-84707038-ATATAAAATTTATATATTATATATACTAC;MOTIFS=ATATTTATATATCATATACACAATAT,ATATA,TA,ATATAAAATTTATATATTATATATACTAC;STRUC=<VC65799>	HPRC,HGSVC,1KG-ONT	No	0.469	Yes	NA,NA	NA	NA
chr13:84707063	413441	INS	60	0.8714	0.4799	1	NA	NA	NA	NA	NA	NA	NA	NA	NA	No	ID=13-84706581-84706596-ATATA,13-84706664-84706673-TA,13-84706724-84706776-ATATTTATATATCATATACACAATAT,13-84706839-84706848-TA,13-84706945-84707038-ATATAAAATTTATATATTATATATACTAC;MOTIFS=ATATTTATATATCATATACACAATAT,ATATA,TA,ATATAAAATTTATATATTATATATACTAC;STRUC=<VC65799>	HPRC,HGSVC,1KG-ONT	No	1.616	No	NA,NA	NA	NA
chr13:84707420	413448	INS	1122	0.8075	0.6985	3	NA	NA	NA	NA	NA	NA	NA	NA	NA	No	ID=13-84707404-84707414-TA,13-84707443-84707452-AT,13-84707444-84707546-TATATATAAATATATAAATATATATT,13-84707471-84707495-AT,13-84707497-84707513-ATATATAA,13-84707523-84707549-ATATATAA,13-84707606-84707612-ATA,13-84707650-84707665-TATAT,13-84707660-84707779-TATATAATTAATATATTAACATAGAA,13-84707817-84707826-ATA,13-84707883-84707893-TA;MOTIFS=ATA,TA,TATATAATTAATATATTAACATAGAA,AT,TATAT,ATATATAA,TATATATAAATATATAAATATATATT;STRUC=<VC65800>	HPRC,HGSVC,1KG-ONT	Yes	2.057	No	NA,NA	NA	NA
chr13:84707436	413449	INS	1438	0.8405	0.561	3	NA	NA	NA	NA	NA	NA	NA	NA	NA	No	ID=13-84707404-84707414-TA,13-84707443-84707452-AT,13-84707444-84707546-TATATATAAATATATAAATATATATT,13-84707471-84707495-AT,13-84707497-84707513-ATATATAA,13-84707523-84707549-ATATATAA,13-84707606-84707612-ATA,13-84707650-84707665-TATAT,13-84707660-84707779-TATATAATTAATATATTAACATAGAA,13-84707817-84707826-ATA,13-84707883-84707893-TA;MOTIFS=ATA,TA,TATATAATTAATATATTAACATAGAA,AT,TATAT,ATATATAA,TATATATAAATATATAAATATATATT;STRUC=<VC65800>	HPRC,HGSVC	Yes	2.254	Yes	NA,NA	NA	NA
chr13:84707436	413450	INS	1075	0.8171	0.662	22	NA	NA	NA	NA	NA	NA	NA	NA	NA	No	ID=13-84707404-84707414-TA,13-84707443-84707452-AT,13-84707444-84707546-TATATATAAATATATAAATATATATT,13-84707471-84707495-AT,13-84707497-84707513-ATATATAA,13-84707523-84707549-ATATATAA,13-84707606-84707612-ATA,13-84707650-84707665-TATAT,13-84707660-84707779-TATATAATTAATATATTAACATAGAA,13-84707817-84707826-ATA,13-84707883-84707893-TA;MOTIFS=ATA,TA,TATATAATTAATATATTAACATAGAA,AT,TATAT,ATATATAA,TATATATAAATATATAAATATATATT;STRUC=<VC65800>	HPRC,HGSVC,1KG-ONT	Yes	2.254	Yes	NA,NA	NA	NA
chr13:84707436	413451	INS	996	0.8194	0.6601	7	NA	NA	NA	NA	NA	NA	NA	NA	NA	No	ID=13-84707404-84707414-TA,13-84707443-84707452-AT,13-84707444-84707546-TATATATAAATATATAAATATATATT,13-84707471-84707495-AT,13-84707497-84707513-ATATATAA,13-84707523-84707549-ATATATAA,13-84707606-84707612-ATA,13-84707650-84707665-TATAT,13-84707660-84707779-TATATAATTAATATATTAACATAGAA,13-84707817-84707826-ATA,13-84707883-84707893-TA;MOTIFS=ATA,TA,TATATAATTAATATATTAACATAGAA,AT,TATAT,ATATATAA,TATATATAAATATATAAATATATATT;STRUC=<VC65800>	HPRC,HGSVC,1KG-ONT	Yes	2.254	Yes	NA,NA	NA	NA
chr13:84707439	413452	INS	1210	0.9183	0.4819	24	NA	NA	NA	NA	NA	NA	NA	NA	NA	No	ID=13-84707404-84707414-TA,13-84707443-84707452-AT,13-84707444-84707546-TATATATAAATATATAAATATATATT,13-84707471-84707495-AT,13-84707497-84707513-ATATATAA,13-84707523-84707549-ATATATAA,13-84707606-84707612-ATA,13-84707650-84707665-TATAT,13-84707660-84707779-TATATAATTAATATATTAACATAGAA,13-84707817-84707826-ATA,13-84707883-84707893-TA;MOTIFS=ATA,TA,TATATAATTAATATATTAACATAGAA,AT,TATAT,ATATATAA,TATATATAAATATATAAATATATATT;STRUC=<VC65800>	HPRC,HGSVC,1KG-ONT	Yes	1.714	Yes	NA,NA	NA	NA
chr13:84707453	413453	INS	1284	0.8249	0.643	105	NA	NA	NA	NA	NA	NA	NA	NA	NA	No	ID=13-84707404-84707414-TA,13-84707443-84707452-AT,13-84707444-84707546-TATATATAAATATATAAATATATATT,13-84707471-84707495-AT,13-84707497-84707513-ATATATAA,13-84707523-84707549-ATATATAA,13-84707606-84707612-ATA,13-84707650-84707665-TATAT,13-84707660-84707779-TATATAATTAATATATTAACATAGAA,13-84707817-84707826-ATA,13-84707883-84707893-TA;MOTIFS=ATA,TA,TATATAATTAATATATTAACATAGAA,AT,TATAT,ATATATAA,TATATATAAATATATAAATATATATT;STRUC=<VC65800>	HPRC,HGSVC	Yes	1.714	Yes	NA,NA	NA	NA
chr13:84707461	413460	INS	970	0.8104	0.6579	2	NA	NA	NA	NA	NA	NA	NA	NA	NA	No	ID=13-84707404-84707414-TA,13-84707443-84707452-AT,13-84707444-84707546-TATATATAAATATATAAATATATATT,13-84707471-84707495-AT,13-84707497-84707513-ATATATAA,13-84707523-84707549-ATATATAA,13-84707606-84707612-ATA,13-84707650-84707665-TATAT,13-84707660-84707779-TATATAATTAATATATTAACATAGAA,13-84707817-84707826-ATA,13-84707883-84707893-TA;MOTIFS=ATA,TA,TATATAATTAATATATTAACATAGAA,AT,TATAT,ATATATAA,TATATATAAATATATAAATATATATT;STRUC=<VC65800>	HPRC,HGSVC,1KG-ONT	Yes	2.254	No	NA,NA	NA	NA
chr13:84707461	413461	INS	1063	0.7988	0.6951	8	NA	NA	NA	NA	NA	NA	NA	NA	NA	No	ID=13-84707404-84707414-TA,13-84707443-84707452-AT,13-84707444-84707546-TATATATAAATATATAAATATATATT,13-84707471-84707495-AT,13-84707497-84707513-ATATATAA,13-84707523-84707549-ATATATAA,13-84707606-84707612-ATA,13-84707650-84707665-TATAT,13-84707660-84707779-TATATAATTAATATATTAACATAGAA,13-84707817-84707826-ATA,13-84707883-84707893-TA;MOTIFS=ATA,TA,TATATAATTAATATATTAACATAGAA,AT,TATAT,ATATATAA,TATATATAAATATATAAATATATATT;STRUC=<VC65800>	HPRC,HGSVC,1KG-ONT	Yes	2.254	Yes	NA,NA	NA	NA
chr13:84707461	413459	INS	1110	0.8613	0.4956	30	NA	NA	NA	NA	NA	NA	NA	NA	NA	No	ID=13-84707404-84707414-TA,13-84707443-84707452-AT,13-84707444-84707546-TATATATAAATATATAAATATATATT,13-84707471-84707495-AT,13-84707497-84707513-ATATATAA,13-84707523-84707549-ATATATAA,13-84707606-84707612-ATA,13-84707650-84707665-TATAT,13-84707660-84707779-TATATAATTAATATATTAACATAGAA,13-84707817-84707826-ATA,13-84707883-84707893-TA;MOTIFS=ATA,TA,TATATAATTAATATATTAACATAGAA,AT,TATAT,ATATATAA,TATATATAAATATATAAATATATATT;STRUC=<VC65800>	HPRC,HGSVC,1KG-ONT	Yes	2.254	Yes	NA,NA	NA	NA
chr13:84707461	413458	INS	1226	0.797	0.6939	13	NA	NA	NA	NA	NA	NA	NA	NA	NA	No	ID=13-84707404-84707414-TA,13-84707443-84707452-AT,13-84707444-84707546-TATATATAAATATATAAATATATATT,13-84707471-84707495-AT,13-84707497-84707513-ATATATAA,13-84707523-84707549-ATATATAA,13-84707606-84707612-ATA,13-84707650-84707665-TATAT,13-84707660-84707779-TATATAATTAATATATTAACATAGAA,13-84707817-84707826-ATA,13-84707883-84707893-TA;MOTIFS=ATA,TA,TATATAATTAATATATTAACATAGAA,AT,TATAT,ATATATAA,TATATATAAATATATAAATATATATT;STRUC=<VC65800>	HPRC,HGSVC,1KG-ONT	Yes	2.254	Yes	NA,NA	NA	NA
chr13:84707461	413456	INS	399	0.8355	0.6298	4	NA	NA	NA	NA	NA	NA	NA	NA	NA	No	ID=13-84707404-84707414-TA,13-84707443-84707452-AT,13-84707444-84707546-TATATATAAATATATAAATATATATT,13-84707471-84707495-AT,13-84707497-84707513-ATATATAA,13-84707523-84707549-ATATATAA,13-84707606-84707612-ATA,13-84707650-84707665-TATAT,13-84707660-84707779-TATATAATTAATATATTAACATAGAA,13-84707817-84707826-ATA,13-84707883-84707893-TA;MOTIFS=ATA,TA,TATATAATTAATATATTAACATAGAA,AT,TATAT,ATATATAA,TATATATAAATATATAAATATATATT;STRUC=<VC65800>	HPRC,HGSVC	Yes	2.254	No	NA,NA	NA	NA
chr13:84707461	413455	INS	714	0.8832	0.4324	18	NA	NA	NA	NA	NA	NA	NA	NA	NA	No	ID=13-84707404-84707414-TA,13-84707443-84707452-AT,13-84707444-84707546-TATATATAAATATATAAATATATATT,13-84707471-84707495-AT,13-84707497-84707513-ATATATAA,13-84707523-84707549-ATATATAA,13-84707606-84707612-ATA,13-84707650-84707665-TATAT,13-84707660-84707779-TATATAATTAATATATTAACATAGAA,13-84707817-84707826-ATA,13-84707883-84707893-TA;MOTIFS=ATA,TA,TATATAATTAATATATTAACATAGAA,AT,TATAT,ATATATAA,TATATATAAATATATAAATATATATT;STRUC=<VC65800>	HPRC,HGSVC,1KG-ONT	Yes	2.254	Yes	NA,NA	NA	NA
chr13:84707461	413454	INS	660	0.8958	0.379	22	NA	NA	NA	NA	NA	NA	NA	NA	NA	No	ID=13-84707404-84707414-TA,13-84707443-84707452-AT,13-84707444-84707546-TATATATAAATATATAAATATATATT,13-84707471-84707495-AT,13-84707497-84707513-ATATATAA,13-84707523-84707549-ATATATAA,13-84707606-84707612-ATA,13-84707650-84707665-TATAT,13-84707660-84707779-TATATAATTAATATATTAACATAGAA,13-84707817-84707826-ATA,13-84707883-84707893-TA;MOTIFS=ATA,TA,TATATAATTAATATATTAACATAGAA,AT,TATAT,ATATATAA,TATATATAAATATATAAATATATATT;STRUC=<VC65800>	HPRC,HGSVC,1KG-ONT	Yes	2.254	Yes	NA,NA	NA	NA
chr13:84707462	413462	INS	499	0.871	0.4772	4	NA	NA	NA	NA	NA	NA	NA	NA	NA	No	ID=13-84707404-84707414-TA,13-84707443-84707452-AT,13-84707444-84707546-TATATATAAATATATAAATATATATT,13-84707471-84707495-AT,13-84707497-84707513-ATATATAA,13-84707523-84707549-ATATATAA,13-84707606-84707612-ATA,13-84707650-84707665-TATAT,13-84707660-84707779-TATATAATTAATATATTAACATAGAA,13-84707817-84707826-ATA,13-84707883-84707893-TA;MOTIFS=ATA,TA,TATATAATTAATATATTAACATAGAA,AT,TATAT,ATATATAA,TATATATAAATATATAAATATATATT;STRUC=<VC65800>	HPRC,HGSVC,1KG-ONT	Yes	2.254	No	NA,NA	NA	NA
chr13:84707468	413463	INS	463	0.8333	0.5882	1	NA	NA	NA	NA	NA	NA	NA	NA	NA	No	ID=13-84707404-84707414-TA,13-84707443-84707452-AT,13-84707444-84707546-TATATATAAATATATAAATATATATT,13-84707471-84707495-AT,13-84707497-84707513-ATATATAA,13-84707523-84707549-ATATATAA,13-84707606-84707612-ATA,13-84707650-84707665-TATAT,13-84707660-84707779-TATATAATTAATATATTAACATAGAA,13-84707817-84707826-ATA,13-84707883-84707893-TA;MOTIFS=ATA,TA,TATATAATTAATATATTAACATAGAA,AT,TATAT,ATATATAA,TATATATAAATATATAAATATATATT;STRUC=<VC65800>	HPRC,HGSVC,1KG-ONT	Yes	2.254	Yes	NA,NA	NA	NA
chr13:84707468	413464	INS	155	0.8509	0.5633	4	NA	NA	NA	NA	NA	NA	NA	NA	NA	No	ID=13-84707404-84707414-TA,13-84707443-84707452-AT,13-84707444-84707546-TATATATAAATATATAAATATATATT,13-84707471-84707495-AT,13-84707497-84707513-ATATATAA,13-84707523-84707549-ATATATAA,13-84707606-84707612-ATA,13-84707650-84707665-TATAT,13-84707660-84707779-TATATAATTAATATATTAACATAGAA,13-84707817-84707826-ATA,13-84707883-84707893-TA;MOTIFS=ATA,TA,TATATAATTAATATATTAACATAGAA,AT,TATAT,ATATATAA,TATATATAAATATATAAATATATATT;STRUC=<VC65800>	HPRC,HGSVC	Yes	2.254	No	NA,NA	NA	NA
chr13:84707470	413465	INS	1014	0.8765	0.4592	15	NA	NA	NA	NA	NA	NA	NA	NA	NA	No	ID=13-84707404-84707414-TA,13-84707443-84707452-AT,13-84707444-84707546-TATATATAAATATATAAATATATATT,13-84707471-84707495-AT,13-84707497-84707513-ATATATAA,13-84707523-84707549-ATATATAA,13-84707606-84707612-ATA,13-84707650-84707665-TATAT,13-84707660-84707779-TATATAATTAATATATTAACATAGAA,13-84707817-84707826-ATA,13-84707883-84707893-TA;MOTIFS=ATA,TA,TATATAATTAATATATTAACATAGAA,AT,TATAT,ATATATAA,TATATATAAATATATAAATATATATT;STRUC=<VC65800>	HPRC,HGSVC,1KG-ONT	Yes	2.538	Yes	NA,NA	NA	NA
chr13:84707481	413466	INS	1143	0.9048	0.3869	44	NA	NA	NA	NA	NA	NA	NA	NA	NA	No	ID=13-84707404-84707414-TA,13-84707443-84707452-AT,13-84707444-84707546-TATATATAAATATATAAATATATATT,13-84707471-84707495-AT,13-84707497-84707513-ATATATAA,13-84707523-84707549-ATATATAA,13-84707606-84707612-ATA,13-84707650-84707665-TATAT,13-84707660-84707779-TATATAATTAATATATTAACATAGAA,13-84707817-84707826-ATA,13-84707883-84707893-TA;MOTIFS=ATA,TA,TATATAATTAATATATTAACATAGAA,AT,TATAT,ATATATAA,TATATATAAATATATAAATATATATT;STRUC=<VC65800>	HPRC,HGSVC,1KG-ONT	Yes	2.538	Yes	NA,NA	NA	NA
chr13:84707481	413467	INS	1207	0.9106	0.3262	3	NA	NA	NA	NA	NA	NA	NA	NA	NA	No	ID=13-84707404-84707414-TA,13-84707443-84707452-AT,13-84707444-84707546-TATATATAAATATATAAATATATATT,13-84707471-84707495-AT,13-84707497-84707513-ATATATAA,13-84707523-84707549-ATATATAA,13-84707606-84707612-ATA,13-84707650-84707665-TATAT,13-84707660-84707779-TATATAATTAATATATTAACATAGAA,13-84707817-84707826-ATA,13-84707883-84707893-TA;MOTIFS=ATA,TA,TATATAATTAATATATTAACATAGAA,AT,TATAT,ATATATAA,TATATATAAATATATAAATATATATT;STRUC=<VC65800>	HPRC,HGSVC,1KG-ONT	Yes	2.538	Yes	NA,NA	NA	NA
chr13:84707485	413468	INS	1405	0.8202	0.6651	14	NA	NA	NA	NA	NA	NA	NA	NA	NA	No	ID=13-84707404-84707414-TA,13-84707443-84707452-AT,13-84707444-84707546-TATATATAAATATATAAATATATATT,13-84707471-84707495-AT,13-84707497-84707513-ATATATAA,13-84707523-84707549-ATATATAA,13-84707606-84707612-ATA,13-84707650-84707665-TATAT,13-84707660-84707779-TATATAATTAATATATTAACATAGAA,13-84707817-84707826-ATA,13-84707883-84707893-TA;MOTIFS=ATA,TA,TATATAATTAATATATTAACATAGAA,AT,TATAT,ATATATAA,TATATATAAATATATAAATATATATT;STRUC=<VC65800>	HPRC,HGSVC	Yes	2.538	Yes	NA,NA	NA	NA
chr13:84707485	413469	INS	1252	0.8108	0.6942	59	NA	NA	NA	NA	NA	NA	NA	NA	NA	No	ID=13-84707404-84707414-TA,13-84707443-84707452-AT,13-84707444-84707546-TATATATAAATATATAAATATATATT,13-84707471-84707495-AT,13-84707497-84707513-ATATATAA,13-84707523-84707549-ATATATAA,13-84707606-84707612-ATA,13-84707650-84707665-TATAT,13-84707660-84707779-TATATAATTAATATATTAACATAGAA,13-84707817-84707826-ATA,13-84707883-84707893-TA;MOTIFS=ATA,TA,TATATAATTAATATATTAACATAGAA,AT,TATAT,ATATATAA,TATATATAAATATATAAATATATATT;STRUC=<VC65800>	HPRC,HGSVC,1KG-ONT	Yes	2.538	Yes	NA,NA	NA	NA
chr13:84707485	413470	INS	1324	0.9039	0.3462	71	NA	NA	NA	NA	NA	NA	NA	NA	NA	No	ID=13-84707404-84707414-TA,13-84707443-84707452-AT,13-84707444-84707546-TATATATAAATATATAAATATATATT,13-84707471-84707495-AT,13-84707497-84707513-ATATATAA,13-84707523-84707549-ATATATAA,13-84707606-84707612-ATA,13-84707650-84707665-TATAT,13-84707660-84707779-TATATAATTAATATATTAACATAGAA,13-84707817-84707826-ATA,13-84707883-84707893-TA;MOTIFS=ATA,TA,TATATAATTAATATATTAACATAGAA,AT,TATAT,ATATATAA,TATATATAAATATATAAATATATATT;STRUC=<VC65800>	HPRC,HGSVC	Yes	2.538	Yes	NA,NA	NA	NA
chr13:84707486	413471	INS	1204	0.883	0.4325	27	NA	NA	NA	NA	NA	NA	NA	NA	NA	No	ID=13-84707404-84707414-TA,13-84707443-84707452-AT,13-84707444-84707546-TATATATAAATATATAAATATATATT,13-84707471-84707495-AT,13-84707497-84707513-ATATATAA,13-84707523-84707549-ATATATAA,13-84707606-84707612-ATA,13-84707650-84707665-TATAT,13-84707660-84707779-TATATAATTAATATATTAACATAGAA,13-84707817-84707826-ATA,13-84707883-84707893-TA;MOTIFS=ATA,TA,TATATAATTAATATATTAACATAGAA,AT,TATAT,ATATATAA,TATATATAAATATATAAATATATATT;STRUC=<VC65800>	HPRC,HGSVC,1KG-ONT	Yes	2.538	Yes	NA,NA	NA	NA
chr13:84707487	413473	INS	983	0.8764	0.695	11	NA	NA	NA	NA	NA	NA	NA	NA	NA	No	ID=13-84707404-84707414-TA,13-84707443-84707452-AT,13-84707444-84707546-TATATATAAATATATAAATATATATT,13-84707471-84707495-AT,13-84707497-84707513-ATATATAA,13-84707523-84707549-ATATATAA,13-84707606-84707612-ATA,13-84707650-84707665-TATAT,13-84707660-84707779-TATATAATTAATATATTAACATAGAA,13-84707817-84707826-ATA,13-84707883-84707893-TA;MOTIFS=ATA,TA,TATATAATTAATATATTAACATAGAA,AT,TATAT,ATATATAA,TATATATAAATATATAAATATATATT;STRUC=<VC65800>	HPRC,HGSVC,1KG-ONT	Yes	2.538	Yes	NA,NA	NA	NA
chr13:84707487	413472	INS	633	0.8121	0.6644	6	NA	NA	NA	NA	NA	NA	NA	NA	NA	No	ID=13-84707404-84707414-TA,13-84707443-84707452-AT,13-84707444-84707546-TATATATAAATATATAAATATATATT,13-84707471-84707495-AT,13-84707497-84707513-ATATATAA,13-84707523-84707549-ATATATAA,13-84707606-84707612-ATA,13-84707650-84707665-TATAT,13-84707660-84707779-TATATAATTAATATATTAACATAGAA,13-84707817-84707826-ATA,13-84707883-84707893-TA;MOTIFS=ATA,TA,TATATAATTAATATATTAACATAGAA,AT,TATAT,ATATATAA,TATATATAAATATATAAATATATATT;STRUC=<VC65800>	HPRC,HGSVC,1KG-ONT	Yes	2.538	Yes	NA,NA	NA	NA
chr13:84707488	413475	INS	179	0.8626	0.5281	13	NA	NA	NA	NA	NA	NA	NA	NA	NA	No	ID=13-84707404-84707414-TA,13-84707443-84707452-AT,13-84707444-84707546-TATATATAAATATATAAATATATATT,13-84707471-84707495-AT,13-84707497-84707513-ATATATAA,13-84707523-84707549-ATATATAA,13-84707606-84707612-ATA,13-84707650-84707665-TATAT,13-84707660-84707779-TATATAATTAATATATTAACATAGAA,13-84707817-84707826-ATA,13-84707883-84707893-TA;MOTIFS=ATA,TA,TATATAATTAATATATTAACATAGAA,AT,TATAT,ATATATAA,TATATATAAATATATAAATATATATT;STRUC=<VC65800>	HPRC,HGSVC,1KG-ONT	Yes	2.538	Yes	NA,NA	NA	NA
chr13:84707488	413476	INS	215	0.8817	0.444	16	NA	NA	NA	NA	NA	NA	NA	NA	NA	No	ID=13-84707404-84707414-TA,13-84707443-84707452-AT,13-84707444-84707546-TATATATAAATATATAAATATATATT,13-84707471-84707495-AT,13-84707497-84707513-ATATATAA,13-84707523-84707549-ATATATAA,13-84707606-84707612-ATA,13-84707650-84707665-TATAT,13-84707660-84707779-TATATAATTAATATATTAACATAGAA,13-84707817-84707826-ATA,13-84707883-84707893-TA;MOTIFS=ATA,TA,TATATAATTAATATATTAACATAGAA,AT,TATAT,ATATATAA,TATATATAAATATATAAATATATATT;STRUC=<VC65800>	HPRC,HGSVC,1KG-ONT	Yes	2.538	Yes	NA,NA	NA	NA
chr13:84707497	413477	INS	227	0.8627	0.4928	12	NA	NA	NA	NA	NA	NA	NA	NA	NA	No	ID=13-84707404-84707414-TA,13-84707443-84707452-AT,13-84707444-84707546-TATATATAAATATATAAATATATATT,13-84707471-84707495-AT,13-84707497-84707513-ATATATAA,13-84707523-84707549-ATATATAA,13-84707606-84707612-ATA,13-84707650-84707665-TATAT,13-84707660-84707779-TATATAATTAATATATTAACATAGAA,13-84707817-84707826-ATA,13-84707883-84707893-TA;MOTIFS=ATA,TA,TATATAATTAATATATTAACATAGAA,AT,TATAT,ATATATAA,TATATATAAATATATAAATATATATT;STRUC=<VC65800>	HPRC,HGSVC,1KG-ONT	Yes	2.538	Yes	NA,NA	NA	NA
chr13:84707497	413478	INS	211	0.802	0.6886	18	NA	NA	NA	NA	NA	NA	NA	NA	NA	No	ID=13-84707404-84707414-TA,13-84707443-84707452-AT,13-84707444-84707546-TATATATAAATATATAAATATATATT,13-84707471-84707495-AT,13-84707497-84707513-ATATATAA,13-84707523-84707549-ATATATAA,13-84707606-84707612-ATA,13-84707650-84707665-TATAT,13-84707660-84707779-TATATAATTAATATATTAACATAGAA,13-84707817-84707826-ATA,13-84707883-84707893-TA;MOTIFS=ATA,TA,TATATAATTAATATATTAACATAGAA,AT,TATAT,ATATATAA,TATATATAAATATATAAATATATATT;STRUC=<VC65800>	HPRC,HGSVC,1KG-ONT	Yes	2.538	Yes	NA,NA	NA	NA
chr13:84707497	413479	INS	251	0.8278	0.643	109	NA	NA	NA	NA	NA	NA	NA	NA	NA	No	ID=13-84707404-84707414-TA,13-84707443-84707452-AT,13-84707444-84707546-TATATATAAATATATAAATATATATT,13-84707471-84707495-AT,13-84707497-84707513-ATATATAA,13-84707523-84707549-ATATATAA,13-84707606-84707612-ATA,13-84707650-84707665-TATAT,13-84707660-84707779-TATATAATTAATATATTAACATAGAA,13-84707817-84707826-ATA,13-84707883-84707893-TA;MOTIFS=ATA,TA,TATATAATTAATATATTAACATAGAA,AT,TATAT,ATATATAA,TATATATAAATATATAAATATATATT;STRUC=<VC65800>	HPRC,HGSVC,1KG-ONT	Yes	2.538	Yes	NA,NA	NA	NA
chr13:84707505	413480	INS	137	0.8425	0.5987	1	NA	NA	NA	NA	NA	NA	NA	NA	NA	No	ID=13-84707404-84707414-TA,13-84707443-84707452-AT,13-84707444-84707546-TATATATAAATATATAAATATATATT,13-84707471-84707495-AT,13-84707497-84707513-ATATATAA,13-84707523-84707549-ATATATAA,13-84707606-84707612-ATA,13-84707650-84707665-TATAT,13-84707660-84707779-TATATAATTAATATATTAACATAGAA,13-84707817-84707826-ATA,13-84707883-84707893-TA;MOTIFS=ATA,TA,TATATAATTAATATATTAACATAGAA,AT,TATAT,ATATATAA,TATATATAAATATATAAATATATATT;STRUC=<VC65800>	HPRC,HGSVC	Yes	2.538	No	NA,NA	NA	NA
chr13:84707510	413481	INS	887	0.8247	0.6161	12	NA	NA	NA	NA	NA	NA	NA	NA	NA	No	ID=13-84707404-84707414-TA,13-84707443-84707452-AT,13-84707444-84707546-TATATATAAATATATAAATATATATT,13-84707471-84707495-AT,13-84707497-84707513-ATATATAA,13-84707523-84707549-ATATATAA,13-84707606-84707612-ATA,13-84707650-84707665-TATAT,13-84707660-84707779-TATATAATTAATATATTAACATAGAA,13-84707817-84707826-ATA,13-84707883-84707893-TA;MOTIFS=ATA,TA,TATATAATTAATATATTAACATAGAA,AT,TATAT,ATATATAA,TATATATAAATATATAAATATATATT;STRUC=<VC65800>	HPRC,HGSVC,1KG-ONT	Yes	2.538	Yes	NA,NA	NA	NA
chr13:84707512	413482	INS	1004	0.9058	0.3522	6	NA	NA	NA	NA	NA	NA	NA	NA	NA	No	ID=13-84707404-84707414-TA,13-84707443-84707452-AT,13-84707444-84707546-TATATATAAATATATAAATATATATT,13-84707471-84707495-AT,13-84707497-84707513-ATATATAA,13-84707523-84707549-ATATATAA,13-84707606-84707612-ATA,13-84707650-84707665-TATAT,13-84707660-84707779-TATATAATTAATATATTAACATAGAA,13-84707817-84707826-ATA,13-84707883-84707893-TA;MOTIFS=ATA,TA,TATATAATTAATATATTAACATAGAA,AT,TATAT,ATATATAA,TATATATAAATATATAAATATATATT;STRUC=<VC65800>	HPRC,HGSVC,1KG-ONT	Yes	2.538	Yes	NA,NA	NA	NA
chr13:84707512	413483	INS	781	0.8251	0.6299	30	NA	NA	NA	NA	NA	NA	NA	NA	NA	No	ID=13-84707404-84707414-TA,13-84707443-84707452-AT,13-84707444-84707546-TATATATAAATATATAAATATATATT,13-84707471-84707495-AT,13-84707497-84707513-ATATATAA,13-84707523-84707549-ATATATAA,13-84707606-84707612-ATA,13-84707650-84707665-TATAT,13-84707660-84707779-TATATAATTAATATATTAACATAGAA,13-84707817-84707826-ATA,13-84707883-84707893-TA;MOTIFS=ATA,TA,TATATAATTAATATATTAACATAGAA,AT,TATAT,ATATATAA,TATATATAAATATATAAATATATATT;STRUC=<VC65800>	HPRC,HGSVC,1KG-ONT	Yes	2.538	Yes	NA,NA	NA	NA
chr13:84707660	413484	INS	52	0.9404	0.2452	19	NA	NA	NA	NA	NA	NA	NA	NA	NA	No	ID=13-84707404-84707414-TA,13-84707443-84707452-AT,13-84707444-84707546-TATATATAAATATATAAATATATATT,13-84707471-84707495-AT,13-84707497-84707513-ATATATAA,13-84707523-84707549-ATATATAA,13-84707606-84707612-ATA,13-84707650-84707665-TATAT,13-84707660-84707779-TATATAATTAATATATTAACATAGAA,13-84707817-84707826-ATA,13-84707883-84707893-TA;MOTIFS=ATA,TA,TATATAATTAATATATTAACATAGAA,AT,TATAT,ATATATAA,TATATATAAATATATAAATATATATT;STRUC=<VC65800>	HPRC	No	3.322	Yes	NA,NA	NA	NA
chr13:84707779	413485	INS	53	0.8258	0.63	5	NA	NA	NA	NA	NA	NA	NA	NA	NA	No	ID=13-84707404-84707414-TA,13-84707443-84707452-AT,13-84707444-84707546-TATATATAAATATATAAATATATATT,13-84707471-84707495-AT,13-84707497-84707513-ATATATAA,13-84707523-84707549-ATATATAA,13-84707606-84707612-ATA,13-84707650-84707665-TATAT,13-84707660-84707779-TATATAATTAATATATTAACATAGAA,13-84707817-84707826-ATA,13-84707883-84707893-TA;MOTIFS=ATA,TA,TATATAATTAATATATTAACATAGAA,AT,TATAT,ATATATAA,TATATATAAATATATAAATATATATT;STRUC=<VC65800>	HPRC,HGSVC,1KG-ONT	No	1.616	No	NA,NA	NA	NA
chr13:84707779	413487	INS	101	0.8641	0.5691	36	NA	NA	NA	NA	NA	NA	NA	NA	NA	No	ID=13-84707404-84707414-TA,13-84707443-84707452-AT,13-84707444-84707546-TATATATAAATATATAAATATATATT,13-84707471-84707495-AT,13-84707497-84707513-ATATATAA,13-84707523-84707549-ATATATAA,13-84707606-84707612-ATA,13-84707650-84707665-TATAT,13-84707660-84707779-TATATAATTAATATATTAACATAGAA,13-84707817-84707826-ATA,13-84707883-84707893-TA;MOTIFS=ATA,TA,TATATAATTAATATATTAACATAGAA,AT,TATAT,ATATATAA,TATATATAAATATATAAATATATATT;STRUC=<VC65800>	HPRC,HGSVC,1KG-ONT	No	1.616	Yes	NA,NA	NA	NA
chr13:84707779	413486	INS	75	0.8127	0.6692	59	NA	NA	NA	NA	NA	NA	NA	NA	NA	No	ID=13-84707404-84707414-TA,13-84707443-84707452-AT,13-84707444-84707546-TATATATAAATATATAAATATATATT,13-84707471-84707495-AT,13-84707497-84707513-ATATATAA,13-84707523-84707549-ATATATAA,13-84707606-84707612-ATA,13-84707650-84707665-TATAT,13-84707660-84707779-TATATAATTAATATATTAACATAGAA,13-84707817-84707826-ATA,13-84707883-84707893-TA;MOTIFS=ATA,TA,TATATAATTAATATATTAACATAGAA,AT,TATAT,ATATATAA,TATATATAAATATATAAATATATATT;STRUC=<VC65800>	HPRC,HGSVC,1KG-ONT	No	1.616	Yes	NA,NA	NA	NA
chr13:84716496	413488	INS	223	0.7984	0.6947	1	NA	NA	NA	NA	NA	NA	NA	NA	NA	No	NA	NA	No	4.472	No	NA,NA	NA	NA
chr13:84734040	413489	INS	70	0.8932	0.3847	22	NA	NA	NA	NA	NA	NA	NA	NA	NA	No	ID=13-84734023-84734035-GT;MOTIFS=GT;STRUC=(GT)n	HPRC,HGSVC,1KG-ONT	No	1.616	Yes	NA,NA	NA	NA
chr13:84734094	413490	INS	76	0.9484	0.5847	2	NA	NA	NA	NA	NA	NA	NA	NA	NA	No	NA	HPRC,HGSVC,1KG-ONT	No	1.616	No	NA,NA	NA	NA
chr13:84734563	413491	INS	329	0.9691	0.1352	43	NA	NA	NA	NA	NA	NA	NA	NA	NA	No	NA	HPRC,1KG-ONT	Yes	2.538	Yes	NA,NA	NA	NA
chr13:84763073	413492	INS	518	0.9291	0.4026	1	NA	NA	NA	NA	NA	NA	NA	NA	NA	No	NA	HPRC	No	3.322	No	NA,NA	NA	NA
chr13:84765821	413493	DEL	216	0.857	0.5438	1	NA	NA	NA	NA	NA	NA	NA	NA	NA	No	NA	NA	Yes	0.308	No	NA,NA	NA	NA
chr13:84772312	413494	INS	65	0.8142	0.6567	1	NA	NA	NA	NA	NA	NA	NA	NA	NA	No	NA	NA	No	2.538	No	NA,NA	NA	NA
chr13:84789253	413495	DEL	7413	0.9076	0.3373	1	NA	NA	NA	NA	NA	NA	NA	NA	NA	No	ID=13-84789714-84789723-AG;MOTIFS=AG;STRUC=<TR1008000>,ID=13-84789919-84789927-A;MOTIFS=A;STRUC=<TR1008001>,ID=13-84791882-84791894-AAAG;MOTIFS=AAAG;STRUC=(AAAG)n,ID=13-84791901-84791925-GAAA;MOTIFS=GAAA;STRUC=<TR1008002>,ID=13-84793365-84793375-GA;MOTIFS=GA;STRUC=<TR1008003>,ID=13-84795838-84795849-AAT;MOTIFS=AAT;STRUC=<TR1008004>,ID=13-84796431-84796440-A;MOTIFS=A;STRUC=<TR1008005>,ID=13-84796435-84796454-AAAAAT;MOTIFS=AAAAAT;STRUC=<TR1008006>,ID=13-84796453-84796469-AGAAA;MOTIFS=AGAAA;STRUC=<TR1008007>	NA	Yes	0.5	No	NA,NA	NA	NA
chr13:84841201	413496	INS	402	0.7992	0.6749	1	NA	NA	NA	NA	NA	NA	NA	NA	NA	No	NA	NA	Yes	3.322	No	NA,NA	NA	NA
chr13:84853422	413498	INS	320	0.9832	0.1202	3	NA	NA	NA	NA	NA	NA	NA	NA	NA	No	NA	HPRC,1KG-ONT	Yes	11.11	Yes	NA,NA	NA	NA
chr13:84853422	413497	INS	337	0.9243	0.2952	20	NA	NA	NA	NA	NA	NA	NA	NA	NA	No	NA	HPRC,1KG-ONT	Yes	11.11	Yes	NA,NA	NA	NA
chr13:84863232	413499	INS	54	0.8607	0.521	5	NA	NA	NA	NA	NA	NA	NA	NA	NA	No	ID=13-84863231-84863235-AT,13-84863237-84863243-AT;MOTIFS=AT;STRUC=<VC65819>	NA	No	3.322	Yes	NA,NA	NA	NA
chr13:84868350	413500	DEL	74	0.8803	0.471	1	NA	NA	NA	NA	NA	NA	NA	NA	NA	No	ID=13-84868355-84868405-TC;MOTIFS=TC;STRUC=<TR1008098>	NA	Yes	0.631	No	NA,NA	NA	NA
chr13:84883134	413501	INS	54	0.9147	0.3286	2	NA	NA	NA	NA	NA	NA	NA	NA	NA	No	NA	NA	No	3.322	Yes	NA,NA	NA	NA
chr13:84895699	413502	INS	122	0.9834	0.0737	1072	NA	NA	NA	NA	NA	NA	NA	NA	NA	No	NA	HPRC,HGSVC,1KG-ONT	Yes	2.387	Yes	NA,NA	NA	NA
chr13:84895699	413503	INS	125	0.9116	0.3478	3	NA	NA	NA	NA	NA	NA	NA	NA	NA	No	NA	HPRC,HGSVC,1KG-ONT	Yes	2.387	No	NA,NA	NA	NA
chr13:84895707	413504	INS	123	0.8392	0.6293	1	NA	NA	NA	NA	NA	NA	NA	NA	NA	No	NA	HPRC,HGSVC,1KG-ONT	Yes	2.387	No	NA,NA	NA	NA
chr13:84898104	413505	DEL	5690	0.9847	0.0879	1	NA	NA	NA	NA	NA	NA	NA	NA	NA	No	ID=13-84900434-84900447-T;MOTIFS=T;STRUC=<TR1008126>,ID=13-84903212-84903222-A;MOTIFS=A;STRUC=<TR1008127>	HPRC	No	0.208	No	NA,NA	NA	NA
chr13:84899425	413506	INS	222	0.8618	0.4968	38	NA	NA	NA	NA	NA	NA	NA	NA	NA	No	NA	HPRC,HGSVC,1KG-ONT	Yes	4.472	Yes	NA,NA	NA	NA
chr13:84899425	413507	INS	251	0.8321	0.6502	26	NA	NA	NA	NA	NA	NA	NA	NA	NA	No	NA	HPRC,HGSVC,1KG-ONT	Yes	4.472	Yes	NA,NA	NA	NA
chr13:84899431	413508	INS	237	0.8422	0.6198	1	NA	NA	NA	NA	NA	NA	NA	NA	NA	No	NA	HPRC,HGSVC,1KG-ONT	Yes	4.225	No	NA,NA	NA	NA
chr13:84928964	413509	INS	958	0.9548	0.2761	21	NA	NA	NA	NA	NA	NA	NA	NA	NA	No	NA	HPRC,HGSVC,1KG-ONT	No	1.616	Yes	NA,NA	NA	NA
chr13:84999796	413512	INS	60	0.9277	0.2873	6	NA	NA	NA	NA	NA	NA	NA	NA	NA	No	NA	1KG-ONT	No	0.692	No	NA,NA	NA	NA
chr13:84999796	413515	INS	92	0.8355	0.6065	3	NA	NA	NA	NA	NA	NA	NA	NA	NA	No	NA	NA	No	0.692	No	NA,NA	NA	NA
chr13:84999796	413514	INS	68	0.8819	0.42	6	NA	NA	NA	NA	NA	NA	NA	NA	NA	No	NA	1KG-ONT	No	0.692	No	NA,NA	NA	NA
chr13:84999796	413513	INS	64	0.811	0.6769	6	NA	NA	NA	NA	NA	NA	NA	NA	NA	No	NA	1KG-ONT	No	0.692	No	NA,NA	NA	NA
chr13:84999796	413511	INS	56	0.8566	0.5619	6	NA	NA	NA	NA	NA	NA	NA	NA	NA	No	NA	1KG-ONT	No	0.692	Yes	NA,NA	NA	NA
chr13:84999796	413510	INS	52	0.8881	0.4427	9	NA	NA	NA	NA	NA	NA	NA	NA	NA	No	NA	1KG-ONT	No	0.692	No	NA,NA	NA	NA
chr13:84999808	413516	INS	80	0.8797	0.4471	2	NA	NA	NA	NA	NA	NA	NA	NA	NA	No	ID=13-84999796-84999811-TTTC;MOTIFS=TTTC;STRUC=<TR1008254>	1KG-ONT	No	0.056	No	NA,NA	NA	NA
chr13:84999809	413517	INS	75	0.8209	0.6299	4	NA	NA	NA	NA	NA	NA	NA	NA	NA	No	ID=13-84999796-84999811-TTTC;MOTIFS=TTTC;STRUC=<TR1008254>,ID=13-84999808-84999823-T;MOTIFS=T;STRUC=<TR1008255>	1KG-ONT	No	0.056	No	NA,NA	NA	NA
chr13:84999809	413518	INS	218	0.8704	0.4817	1	NA	NA	NA	NA	NA	NA	NA	NA	NA	No	ID=13-84999796-84999811-TTTC;MOTIFS=TTTC;STRUC=<TR1008254>,ID=13-84999808-84999823-T;MOTIFS=T;STRUC=<TR1008255>	NA	No	0.056	No	NA,NA	NA	NA
chr13:85000021	413519	DEL	85	0.8025	0.692	1	NA	NA	NA	NA	NA	NA	NA	NA	NA	No	NA	NA	No	0.279	No	NA,NA	NA	NA
chr13:85002131	413520	INS	72	0.8812	0.4313	3	NA	NA	NA	NA	NA	NA	NA	NA	NA	No	NA	HGSVC	Yes	1.616	No	NA,NA	NA	NA
chr13:85002131	413521	INS	96	0.8385	0.5881	3	NA	NA	NA	NA	NA	NA	NA	NA	NA	No	NA	HGSVC	Yes	1.616	No	NA,NA	NA	NA
chr13:85088108	413522	INS	60	0.96	0.1627	21	NA	NA	NA	NA	NA	NA	NA	NA	NA	No	ID=13-85088098-85088112-TTCT,13-85088117-85088131-TC,13-85088117-85088137-TCCC,13-85088141-85088166-TCTT;MOTIFS=TCCC,TC,TCTT,TTCT;STRUC=<VC65852>	HPRC,HGSVC,1KG-ONT	Yes	0.692	Yes	NA,NA	NA	NA
chr13:85088117	413524	INS	54	0.8456	0.6309	1	NA	NA	NA	NA	NA	NA	NA	NA	NA	No	ID=13-85088098-85088112-TTCT,13-85088117-85088131-TC,13-85088117-85088137-TCCC,13-85088141-85088166-TCTT;MOTIFS=TCCC,TC,TCTT,TTCT;STRUC=<VC65852>	HPRC,HGSVC,1KG-ONT	Yes	0.692	No	NA,NA	NA	NA
chr13:85088117	413529	INS	72	0.8972	0.5582	9	NA	NA	NA	NA	NA	NA	NA	NA	NA	No	ID=13-85088098-85088112-TTCT,13-85088117-85088131-TC,13-85088117-85088137-TCCC,13-85088141-85088166-TCTT;MOTIFS=TCCC,TC,TCTT,TTCT;STRUC=<VC65852>	HPRC,HGSVC,1KG-ONT	Yes	0.692	Yes	NA,NA	NA	NA
chr13:85088117	413528	INS	56	0.9347	0.2594	264	NA	NA	NA	NA	NA	NA	NA	NA	NA	No	ID=13-85088098-85088112-TTCT,13-85088117-85088131-TC,13-85088117-85088137-TCCC,13-85088141-85088166-TCTT;MOTIFS=TCCC,TC,TCTT,TTCT;STRUC=<VC65852>	HPRC,HGSVC,1KG-ONT	Yes	0.692	Yes	NA,NA	NA	NA
chr13:85088117	413527	INS	60	0.9755	0.1127	208	NA	NA	NA	NA	NA	NA	NA	NA	NA	No	ID=13-85088098-85088112-TTCT,13-85088117-85088131-TC,13-85088117-85088137-TCCC,13-85088141-85088166-TCTT;MOTIFS=TCCC,TC,TCTT,TTCT;STRUC=<VC65852>	HPRC,HGSVC,1KG-ONT	Yes	0.692	Yes	NA,NA	NA	NA
chr13:85088117	413525	INS	68	0.8628	0.5	21	NA	NA	NA	NA	NA	NA	NA	NA	NA	No	ID=13-85088098-85088112-TTCT,13-85088117-85088131-TC,13-85088117-85088137-TCCC,13-85088141-85088166-TCTT;MOTIFS=TCCC,TC,TCTT,TTCT;STRUC=<VC65852>	HPRC,HGSVC,1KG-ONT	Yes	0.692	Yes	NA,NA	NA	NA
chr13:85088117	413526	INS	64	0.9329	0.3927	142	NA	NA	NA	NA	NA	NA	NA	NA	NA	No	ID=13-85088098-85088112-TTCT,13-85088117-85088131-TC,13-85088117-85088137-TCCC,13-85088141-85088166-TCTT;MOTIFS=TCCC,TC,TCTT,TTCT;STRUC=<VC65852>	HPRC,HGSVC,1KG-ONT	Yes	0.692	Yes	NA,NA	NA	NA
chr13:85088117	413523	INS	63	0.8464	0.5902	27	NA	NA	NA	NA	NA	NA	NA	NA	NA	No	ID=13-85088098-85088112-TTCT,13-85088117-85088131-TC,13-85088117-85088137-TCCC,13-85088141-85088166-TCTT;MOTIFS=TCCC,TC,TCTT,TTCT;STRUC=<VC65852>	HPRC,HGSVC,1KG-ONT	Yes	0.692	Yes	NA,NA	NA	NA
chr13:85088125	413530	INS	66	0.9054	0.3374	7	NA	NA	NA	NA	NA	NA	NA	NA	NA	No	ID=13-85088098-85088112-TTCT,13-85088117-85088131-TC,13-85088117-85088137-TCCC,13-85088141-85088166-TCTT;MOTIFS=TCCC,TC,TCTT,TTCT;STRUC=<VC65852>	HPRC,HGSVC,1KG-ONT	Yes	0.692	Yes	NA,NA	NA	NA
chr13:85088132	413531	INS	52	0.8021	0.6852	112	NA	NA	NA	NA	NA	NA	NA	NA	NA	No	ID=13-85088098-85088112-TTCT,13-85088117-85088131-TC,13-85088117-85088137-TCCC,13-85088141-85088166-TCTT;MOTIFS=TCCC,TC,TCTT,TTCT;STRUC=<VC65852>	HPRC,HGSVC,1KG-ONT	Yes	0.692	Yes	NA,NA	NA	NA
chr13:85088135	413532	INS	68	0.8354	0.5852	30	NA	NA	NA	NA	NA	NA	NA	NA	NA	No	ID=13-85088098-85088112-TTCT,13-85088117-85088131-TC,13-85088117-85088137-TCCC,13-85088141-85088166-TCTT;MOTIFS=TCCC,TC,TCTT,TTCT;STRUC=<VC65852>	HPRC,HGSVC,1KG-ONT	Yes	0.692	Yes	NA,NA	NA	NA
chr13:85088142	413533	INS	63	0.8816	0.4128	10	NA	NA	NA	NA	NA	NA	NA	NA	NA	No	ID=13-85088098-85088112-TTCT,13-85088117-85088131-TC,13-85088117-85088137-TCCC,13-85088141-85088166-TCTT;MOTIFS=TCCC,TC,TCTT,TTCT;STRUC=<VC65852>	HPRC,HGSVC,1KG-ONT	Yes	0.692	Yes	NA,NA	NA	NA
chr13:85110286	413534	INS	355	0.8679	0.4955	1	NA	NA	NA	NA	NA	NA	NA	NA	NA	No	NA	NA	Yes	1.616	Yes	NA,NA	NA	NA
chr13:85113518	413535	INS	58	0.8249	0.6338	1	NA	NA	NA	NA	NA	NA	NA	NA	NA	No	NA	NA	Yes	1.616	No	NA,NA	NA	NA
chr13:85133033	413536	INS	339	0.8062	0.6876	1	NA	NA	NA	NA	NA	NA	NA	NA	NA	No	NA	NA	Yes	1.616	No	NA,NA	NA	NA
chr13:85138771	413537	DEL	1008	0.8465	0.625	37	NA	NA	NA	NA	NA	NA	NA	NA	NA	No	ID=13-85138903-85138913-CTT;MOTIFS=CTT;STRUC=<TR1008437>,ID=13-85139213-85139223-TCT;MOTIFS=TCT;STRUC=(TCT)n	HGSVC,1KG-ONT	No	2.008	Yes	NA,NA	NA	NA
chr13:85145710	413538	INS	50	0.9675	0.1464	691	NA	NA	NA	NA	NA	NA	NA	NA	NA	No	NA	HPRC,HGSVC,1KG-ONT	Yes	0.308	Yes	NA,NA	NA	NA
chr13:85145710	413539	INS	54	0.8774	0.4711	19	NA	NA	NA	NA	NA	NA	NA	NA	NA	No	NA	HPRC,HGSVC,1KG-ONT	Yes	0.308	Yes	NA,NA	NA	NA
chr13:85149316	413540	INS	57	0.8461	0.5888	1	NA	NA	NA	NA	NA	NA	NA	NA	NA	No	ID=13-85149285-85149317-AT;MOTIFS=AT;STRUC=<TR1008450>,ID=13-85149312-85149313-T,13-85149316-85149338-T;MOTIFS=T;STRUC=<VC65861>	NA	No	1.616	No	NA,NA	NA	NA
chr13:85152044	413541	INS	52	0.816	0.679	1	NA	NA	NA	NA	NA	NA	NA	NA	NA	No	ID=13-85151946-85151963-CCTT,13-85151970-85151993-CCTT,13-85152014-85152028-TCCT,13-85152040-85152054-TCCT,13-85152053-85152061-CTTC,13-85152079-85152094-CTTC,13-85152118-85152132-TCCT,13-85152131-85152146-CTTC,13-85152180-85152189-TCC;MOTIFS=TCC,TCCT,CCTT,CTTC;STRUC=<VC65863>,ID=13-85151992-85152090-TCCTTCCTTCTTCCTTCCTTTCTCCT;MOTIFS=TCCTTCCTTCTTCCTTCCTTTCTCCT;STRUC=<TR1008454>	NA	No	3.322	No	NA,NA	NA	NA
chr13:85184937	413542	INS	148	0.8427	0.5713	1	NA	NA	NA	NA	NA	NA	NA	NA	NA	No	NA	NA	No	4.801	No	NA,NA	NA	NA
chr13:85201748	413543	INS	313	0.8328	0.6197	3	NA	NA	NA	NA	NA	NA	NA	NA	NA	No	NA	NA	Yes	2.538	Yes	NA,NA	NA	NA
chr13:85204989	413544	DEL	63	0.973	0.1906	15	NA	NA	NA	NA	NA	NA	NA	NA	NA	No	NA	HPRC,1KG-ONT	Yes	0.313	Yes	NA,NA	NA	NA
chr13:85215450	413545	DEL	320	0.9889	0.0641	15	NA	NA	NA	NA	NA	NA	NA	NA	NA	No	ID=13-85215461-85215478-T;MOTIFS=T;STRUC=<TR1008549>,ID=13-85215479-85215489-T;MOTIFS=T;STRUC=<TR1008550>	HPRC,1KG-ONT	Yes	0.172	Yes	NA,NA	NA	NA
chr13:85224716	413546	INS	52	0.8156	0.6578	33	NA	NA	NA	NA	NA	NA	NA	NA	NA	No	ID=13-85224663-85224673-TTTCT,13-85224739-85224751-TTTC,13-85224748-85224771-TTCC,13-85224786-85224797-T;MOTIFS=TTTC,TTTCT,TTCC,T;STRUC=<VC65868>,ID=13-85224668-85224733-TTTC;MOTIFS=TTTC;STRUC=<TR1008569>	NA	Yes	1.616	Yes	NA,NA	NA	NA
chr13:85224719	413547	INS	59	0.7983	0.6902	3	NA	NA	NA	NA	NA	NA	NA	NA	NA	No	ID=13-85224663-85224673-TTTCT,13-85224739-85224751-TTTC,13-85224748-85224771-TTCC,13-85224786-85224797-T;MOTIFS=TTTC,TTTCT,TTCC,T;STRUC=<VC65868>,ID=13-85224668-85224733-TTTC;MOTIFS=TTTC;STRUC=<TR1008569>	NA	No	1.616	No	NA,NA	NA	NA
chr13:85224719	413548	INS	56	0.8293	0.617	5	NA	NA	NA	NA	NA	NA	NA	NA	NA	No	ID=13-85224663-85224673-TTTCT,13-85224739-85224751-TTTC,13-85224748-85224771-TTCC,13-85224786-85224797-T;MOTIFS=TTTC,TTTCT,TTCC,T;STRUC=<VC65868>,ID=13-85224668-85224733-TTTC;MOTIFS=TTTC;STRUC=<TR1008569>	NA	No	1.616	Yes	NA,NA	NA	NA
chr13:85226275	413549	DEL	2966	0.927	0.2662	34	NA	NA	NA	NA	NA	NA	NA	NA	NA	No	ID=13-85226471-85226480-A;MOTIFS=A;STRUC=<TR1008571>,ID=13-85226821-85226834-T;MOTIFS=T;STRUC=<TR1008572>,ID=13-85227132-85227144-A;MOTIFS=A;STRUC=<TR1008573>,ID=13-85228522-85228533-A;MOTIFS=A;STRUC=<TR1008574>,ID=13-85228990-85229004-GA;MOTIFS=GA;STRUC=<TR1008575>	HPRC,HGSVC,1KG-ONT	Yes	0.2	Yes	NA,NA	NA	NA
chr13:85246201	413550	INS	363	0.799	0.6935	4	NA	NA	NA	NA	NA	NA	NA	NA	NA	No	NA	HPRC,1KG-ONT	Yes	3.322	Yes	NA,NA	NA	NA
chr13:85246802	413551	INS	536	0.9237	0.2998	701	NA	NA	NA	NA	NA	NA	NA	NA	NA	No	NA	HPRC,HGSVC,1KG-ONT	No	2.998	Yes	NA,NA	NA	NA
chr13:85297466	413552	INS	764	0.9346	0.2397	280	NA	NA	NA	NA	NA	NA	NA	NA	NA	No	NA	HPRC,HGSVC,1KG-ONT	Yes	1.616	Yes	NA,NA	NA	NA
chr13:85297466	413553	INS	776	0.9241	0.354	459	NA	NA	NA	NA	NA	NA	NA	NA	NA	No	NA	HPRC,HGSVC,1KG-ONT	Yes	1.616	Yes	NA,NA	NA	NA
chr13:85350968	413555	DEL	62	0.8753	0.4792	8	NA	NA	NA	NA	NA	NA	NA	NA	NA	No	ID=13-85350959-85350969-A,13-85350967-85351022-AAG,13-85351017-85351029-GAG,13-85351029-85351065-GAA,13-85351135-85351144-GAG;MOTIFS=GAG,AAG,GAA,A;STRUC=<VC65888>	HPRC	No	1.003	No	NA,NA	NA	NA
chr13:85350969	413556	DEL	54	0.8902	0.3719	6	NA	NA	NA	NA	NA	NA	NA	NA	NA	No	ID=13-85350959-85350969-A,13-85350967-85351022-AAG,13-85351017-85351029-GAG,13-85351029-85351065-GAA,13-85351135-85351144-GAG;MOTIFS=GAG,AAG,GAA,A;STRUC=<VC65888>	HPRC	No	1.003	No	NA,NA	NA	NA
chr13:85350978	413557	DEL	51	0.8737	0.4655	92	NA	NA	NA	NA	NA	NA	NA	NA	NA	No	ID=13-85350959-85350969-A,13-85350967-85351022-AAG,13-85351017-85351029-GAG,13-85351029-85351065-GAA,13-85351135-85351144-GAG;MOTIFS=GAG,AAG,GAA,A;STRUC=<VC65888>	HPRC	No	1.016	Yes	NA,NA	NA	NA
chr13:85350981	413558	INS	69	0.8738	0.4871	6	NA	NA	NA	NA	NA	NA	NA	NA	NA	No	ID=13-85350959-85350969-A,13-85350967-85351022-AAG,13-85351017-85351029-GAG,13-85351029-85351065-GAA,13-85351135-85351144-GAG;MOTIFS=GAG,AAG,GAA,A;STRUC=<VC65888>	HPRC,HGSVC,1KG-ONT	No	1.616	No	NA,NA	NA	NA
chr13:85350981	413559	INS	51	0.807	0.6869	9	NA	NA	NA	NA	NA	NA	NA	NA	NA	No	ID=13-85350959-85350969-A,13-85350967-85351022-AAG,13-85351017-85351029-GAG,13-85351029-85351065-GAA,13-85351135-85351144-GAG;MOTIFS=GAG,AAG,GAA,A;STRUC=<VC65888>	HPRC,HGSVC,1KG-ONT	No	1.616	Yes	NA,NA	NA	NA
chr13:85350987	413560	INS	63	0.8562	0.5352	9	NA	NA	NA	NA	NA	NA	NA	NA	NA	No	ID=13-85350959-85350969-A,13-85350967-85351022-AAG,13-85351017-85351029-GAG,13-85351029-85351065-GAA,13-85351135-85351144-GAG;MOTIFS=GAG,AAG,GAA,A;STRUC=<VC65888>	HPRC,HGSVC,1KG-ONT	No	1.616	Yes	NA,NA	NA	NA
chr13:85351002	413561	INS	57	0.9413	0.2603	18	NA	NA	NA	NA	NA	NA	NA	NA	NA	No	ID=13-85350959-85350969-A,13-85350967-85351022-AAG,13-85351017-85351029-GAG,13-85351029-85351065-GAA,13-85351135-85351144-GAG;MOTIFS=GAG,AAG,GAA,A;STRUC=<VC65888>	HPRC,HGSVC,1KG-ONT	No	1.616	Yes	NA,NA	NA	NA
chr13:85351002	413562	INS	60	0.9186	0.2933	19	NA	NA	NA	NA	NA	NA	NA	NA	NA	No	ID=13-85350959-85350969-A,13-85350967-85351022-AAG,13-85351017-85351029-GAG,13-85351029-85351065-GAA,13-85351135-85351144-GAG;MOTIFS=GAG,AAG,GAA,A;STRUC=<VC65888>	HPRC,HGSVC,1KG-ONT	No	1.616	Yes	NA,NA	NA	NA
chr13:85351011	413564	INS	54	0.8254	0.6354	7	NA	NA	NA	NA	NA	NA	NA	NA	NA	No	ID=13-85350959-85350969-A,13-85350967-85351022-AAG,13-85351017-85351029-GAG,13-85351029-85351065-GAA,13-85351135-85351144-GAG;MOTIFS=GAG,AAG,GAA,A;STRUC=<VC65888>	HPRC,HGSVC,1KG-ONT	No	1.616	No	NA,NA	NA	NA
chr13:85351014	413565	INS	84	0.8113	0.6765	13	NA	NA	NA	NA	NA	NA	NA	NA	NA	No	ID=13-85350959-85350969-A,13-85350967-85351022-AAG,13-85351017-85351029-GAG,13-85351029-85351065-GAA,13-85351135-85351144-GAG;MOTIFS=GAG,AAG,GAA,A;STRUC=<VC65888>	HPRC,HGSVC	No	1.616	Yes	NA,NA	NA	NA
chr13:85351017	413566	INS	66	0.8652	0.5064	10	NA	NA	NA	NA	NA	NA	NA	NA	NA	No	ID=13-85350959-85350969-A,13-85350967-85351022-AAG,13-85351017-85351029-GAG,13-85351029-85351065-GAA,13-85351135-85351144-GAG;MOTIFS=GAG,AAG,GAA,A;STRUC=<VC65888>	HPRC,HGSVC,1KG-ONT	No	1.616	Yes	NA,NA	NA	NA
chr13:85351017	413567	INS	93	0.865	0.5237	3	NA	NA	NA	NA	NA	NA	NA	NA	NA	No	ID=13-85350959-85350969-A,13-85350967-85351022-AAG,13-85351017-85351029-GAG,13-85351029-85351065-GAA,13-85351135-85351144-GAG;MOTIFS=GAG,AAG,GAA,A;STRUC=<VC65888>	HPRC,HGSVC	No	1.616	Yes	NA,NA	NA	NA
chr13:85351017	413568	INS	70	0.8377	0.6326	11	NA	NA	NA	NA	NA	NA	NA	NA	NA	No	ID=13-85350959-85350969-A,13-85350967-85351022-AAG,13-85351017-85351029-GAG,13-85351029-85351065-GAA,13-85351135-85351144-GAG;MOTIFS=GAG,AAG,GAA,A;STRUC=<VC65888>	HPRC,HGSVC,1KG-ONT	No	1.616	Yes	NA,NA	NA	NA
chr13:85351018	413569	INS	56	0.867	0.5276	3	NA	NA	NA	NA	NA	NA	NA	NA	NA	No	ID=13-85350959-85350969-A,13-85350967-85351022-AAG,13-85351017-85351029-GAG,13-85351029-85351065-GAA,13-85351135-85351144-GAG;MOTIFS=GAG,AAG,GAA,A;STRUC=<VC65888>	HPRC,HGSVC,1KG-ONT	No	1.616	Yes	NA,NA	NA	NA
chr13:85351022	413570	INS	57	0.8306	0.6317	17	NA	NA	NA	NA	NA	NA	NA	NA	NA	No	ID=13-85350959-85350969-A,13-85350967-85351022-AAG,13-85351017-85351029-GAG,13-85351029-85351065-GAA,13-85351135-85351144-GAG;MOTIFS=GAG,AAG,GAA,A;STRUC=<VC65888>	HPRC,HGSVC,1KG-ONT	No	1.616	Yes	NA,NA	NA	NA
chr13:85351029	413576	INS	75	0.8145	0.6881	20	NA	NA	NA	NA	NA	NA	NA	NA	NA	No	ID=13-85350959-85350969-A,13-85350967-85351022-AAG,13-85351017-85351029-GAG,13-85351029-85351065-GAA,13-85351135-85351144-GAG;MOTIFS=GAG,AAG,GAA,A;STRUC=<VC65888>	HPRC,HGSVC,1KG-ONT	No	1.616	Yes	NA,NA	NA	NA
chr13:85351029	413575	INS	69	0.8448	0.6966	9	NA	NA	NA	NA	NA	NA	NA	NA	NA	No	ID=13-85350959-85350969-A,13-85350967-85351022-AAG,13-85351017-85351029-GAG,13-85351029-85351065-GAA,13-85351135-85351144-GAG;MOTIFS=GAG,AAG,GAA,A;STRUC=<VC65888>	HPRC,HGSVC,1KG-ONT	No	1.616	Yes	NA,NA	NA	NA
chr13:85351029	413574	INS	56	0.8712	0.5312	9	NA	NA	NA	NA	NA	NA	NA	NA	NA	No	ID=13-85350959-85350969-A,13-85350967-85351022-AAG,13-85351017-85351029-GAG,13-85351029-85351065-GAA,13-85351135-85351144-GAG;MOTIFS=GAG,AAG,GAA,A;STRUC=<VC65888>	HPRC,HGSVC,1KG-ONT	No	1.616	Yes	NA,NA	NA	NA
chr13:85351029	413572	INS	56	0.8228	0.6274	2	NA	NA	NA	NA	NA	NA	NA	NA	NA	No	ID=13-85350959-85350969-A,13-85350967-85351022-AAG,13-85351017-85351029-GAG,13-85351029-85351065-GAA,13-85351135-85351144-GAG;MOTIFS=GAG,AAG,GAA,A;STRUC=<VC65888>	HPRC,HGSVC,1KG-ONT	No	1.616	Yes	NA,NA	NA	NA
chr13:85351029	413571	INS	51	0.8686	0.5557	12	NA	NA	NA	NA	NA	NA	NA	NA	NA	No	ID=13-85350959-85350969-A,13-85350967-85351022-AAG,13-85351017-85351029-GAG,13-85351029-85351065-GAA,13-85351135-85351144-GAG;MOTIFS=GAG,AAG,GAA,A;STRUC=<VC65888>	HPRC,HGSVC,1KG-ONT	No	1.616	Yes	NA,NA	NA	NA
chr13:85351029	413573	INS	51	0.8531	0.5517	24	NA	NA	NA	NA	NA	NA	NA	NA	NA	No	ID=13-85350959-85350969-A,13-85350967-85351022-AAG,13-85351017-85351029-GAG,13-85351029-85351065-GAA,13-85351135-85351144-GAG;MOTIFS=GAG,AAG,GAA,A;STRUC=<VC65888>	HPRC,HGSVC,1KG-ONT	No	1.616	Yes	NA,NA	NA	NA
chr13:85351030	413577	INS	57	0.8212	0.6219	3	NA	NA	NA	NA	NA	NA	NA	NA	NA	No	ID=13-85350959-85350969-A,13-85350967-85351022-AAG,13-85351017-85351029-GAG,13-85351029-85351065-GAA,13-85351135-85351144-GAG;MOTIFS=GAG,AAG,GAA,A;STRUC=<VC65888>	HPRC,HGSVC,1KG-ONT	No	1.616	Yes	NA,NA	NA	NA
chr13:85351037	413578	INS	62	0.8331	0.6181	15	NA	NA	NA	NA	NA	NA	NA	NA	NA	No	ID=13-85350959-85350969-A,13-85350967-85351022-AAG,13-85351017-85351029-GAG,13-85351029-85351065-GAA,13-85351135-85351144-GAG;MOTIFS=GAG,AAG,GAA,A;STRUC=<VC65888>	HPRC,HGSVC,1KG-ONT	No	1.616	Yes	NA,NA	NA	NA
chr13:85355380	413579	DEL	178	0.8347	0.6111	622	NA	NA	NA	NA	NA	NA	NA	NA	NA	No	ID=13-85355483-85355494-AT,13-85355567-85355576-AAT;MOTIFS=AAT,AT;STRUC=<VC65889>	HPRC,HGSVC,1KG-ONT	Yes	1.037	Yes	NA,NA	NA	NA
chr13:85362565	413580	DEL	931	0.8781	0.4437	516	NA	NA	NA	NA	NA	NA	NA	NA	NA	No	ID=13-85362660-85362673-T,13-85363048-85363057-GCT,13-85363049-85363091-CTGCTGCTCCGTGGGGGCCCC,13-85363135-85363143-G;MOTIFS=GCT,G,CTGCTGCTCCGTGGGGGCCCC,T;STRUC=<VC65893>	HPRC,HGSVC,1KG-ONT	Yes	0.659	Yes	NA,NA	NA	NA
chr13:85363049	413581	INS	106	0.8562	0.5569	2	NA	NA	NA	NA	NA	NA	NA	NA	NA	No	ID=13-85362660-85362673-T,13-85363048-85363057-GCT,13-85363049-85363091-CTGCTGCTCCGTGGGGGCCCC,13-85363135-85363143-G;MOTIFS=GCT,G,CTGCTGCTCCGTGGGGGCCCC,T;STRUC=<VC65893>	HPRC,HGSVC	Yes	3.322	No	NA,NA	NA	NA
chr13:85363049	413582	INS	63	0.8968	0.3786	38	NA	NA	NA	NA	NA	NA	NA	NA	NA	No	ID=13-85362660-85362673-T,13-85363048-85363057-GCT,13-85363049-85363091-CTGCTGCTCCGTGGGGGCCCC,13-85363135-85363143-G;MOTIFS=GCT,G,CTGCTGCTCCGTGGGGGCCCC,T;STRUC=<VC65893>	HPRC,HGSVC,1KG-ONT	No	3.322	Yes	NA,NA	NA	NA
chr13:85363049	413583	INS	84	0.9638	0.1414	23	NA	NA	NA	NA	NA	NA	NA	NA	NA	No	ID=13-85362660-85362673-T,13-85363048-85363057-GCT,13-85363049-85363091-CTGCTGCTCCGTGGGGGCCCC,13-85363135-85363143-G;MOTIFS=GCT,G,CTGCTGCTCCGTGGGGGCCCC,T;STRUC=<VC65893>	HPRC,HGSVC,1KG-ONT	No	3.322	Yes	NA,NA	NA	NA
chr13:85395329	413584	INS	72	0.8559	0.5299	66	NA	NA	NA	NA	NA	NA	NA	NA	NA	No	ID=13-85395275-85395288-AT,13-85395287-85395298-AC,13-85395320-85395345-ATTATAT,13-85395352-85395361-AT,13-85395370-85395381-TA,13-85395397-85395406-AT;MOTIFS=AC,ATTATAT,TA,AT;STRUC=<VC65897>	HPRC,HGSVC,1KG-ONT	No	1.616	Yes	NA,NA	NA	NA
chr13:85395372	413585	INS	84	0.881	0.4249	9	NA	NA	NA	NA	NA	NA	NA	NA	NA	No	ID=13-85395275-85395288-AT,13-85395287-85395298-AC,13-85395320-85395345-ATTATAT,13-85395352-85395361-AT,13-85395370-85395381-TA,13-85395397-85395406-AT;MOTIFS=AC,ATTATAT,TA,AT;STRUC=<VC65897>	HPRC,HGSVC,1KG-ONT	Yes	1.616	Yes	NA,NA	NA	NA
chr13:85395414	413586	INS	91	0.8791	0.4557	145	NA	NA	NA	NA	NA	NA	NA	NA	NA	No	ID=13-85395275-85395288-AT,13-85395287-85395298-AC,13-85395320-85395345-ATTATAT,13-85395352-85395361-AT,13-85395370-85395381-TA,13-85395397-85395406-AT;MOTIFS=AC,ATTATAT,TA,AT;STRUC=<VC65897>	HPRC,HGSVC,1KG-ONT	Yes	1.616	Yes	NA,NA	NA	NA
chr13:85395611	413587	INS	64	0.8497	0.52	5	NA	NA	NA	NA	NA	NA	NA	NA	NA	No	ID=13-85395544-85395594-TATATAGTATATACTGTATATAGTC,13-85395626-85395644-ATATATAGT,13-85395643-85395661-TATATATAC,13-85395728-85395831-TAGTATATATACTACATACACTACGTTATATG,13-85395885-85395893-TA,13-85395931-85396038-TATATAGTATATATACTATATATGCTACGTTT,13-85396080-85396090-TA,13-85396105-85396130-TATACTA,13-85396140-85396150-AT,13-85396160-85396181-TATATAT,13-85396174-85396183-TA,13-85396207-85396217-AT;MOTIFS=TATATAGTATATACTGTATATAGTC,TAGTATATATACTACATACACTACGTTATATG,TA,TATATAGTATATATACTATATATGCTACGTTT,AT,TATACTA,TATATATAC,ATATATAGT,TATATAT;STRUC=<VC65898>	HPRC,HGSVC,1KG-ONT	Yes	1.616	Yes	NA,NA	NA	NA
chr13:85395634	413588	INS	73	0.9191	0.3011	26	NA	NA	NA	NA	NA	NA	NA	NA	NA	No	ID=13-85395544-85395594-TATATAGTATATACTGTATATAGTC,13-85395626-85395644-ATATATAGT,13-85395643-85395661-TATATATAC,13-85395728-85395831-TAGTATATATACTACATACACTACGTTATATG,13-85395885-85395893-TA,13-85395931-85396038-TATATAGTATATATACTATATATGCTACGTTT,13-85396080-85396090-TA,13-85396105-85396130-TATACTA,13-85396140-85396150-AT,13-85396160-85396181-TATATAT,13-85396174-85396183-TA,13-85396207-85396217-AT;MOTIFS=TATATAGTATATACTGTATATAGTC,TAGTATATATACTACATACACTACGTTATATG,TA,TATATAGTATATATACTATATATGCTACGTTT,AT,TATACTA,TATATATAC,ATATATAGT,TATATAT;STRUC=<VC65898>	HPRC,HGSVC,1KG-ONT	Yes	1.616	Yes	NA,NA	NA	NA
chr13:85395634	413589	INS	73	0.8668	0.6684	134	NA	NA	NA	NA	NA	NA	NA	NA	NA	No	ID=13-85395544-85395594-TATATAGTATATACTGTATATAGTC,13-85395626-85395644-ATATATAGT,13-85395643-85395661-TATATATAC,13-85395728-85395831-TAGTATATATACTACATACACTACGTTATATG,13-85395885-85395893-TA,13-85395931-85396038-TATATAGTATATATACTATATATGCTACGTTT,13-85396080-85396090-TA,13-85396105-85396130-TATACTA,13-85396140-85396150-AT,13-85396160-85396181-TATATAT,13-85396174-85396183-TA,13-85396207-85396217-AT;MOTIFS=TATATAGTATATACTGTATATAGTC,TAGTATATATACTACATACACTACGTTATATG,TA,TATATAGTATATATACTATATATGCTACGTTT,AT,TATACTA,TATATATAC,ATATATAGT,TATATAT;STRUC=<VC65898>	HPRC,HGSVC,1KG-ONT	Yes	1.616	Yes	NA,NA	NA	NA
chr13:85395655	413590	INS	134	0.8506	0.571	25	NA	NA	NA	NA	NA	NA	NA	NA	NA	No	ID=13-85395544-85395594-TATATAGTATATACTGTATATAGTC,13-85395626-85395644-ATATATAGT,13-85395643-85395661-TATATATAC,13-85395728-85395831-TAGTATATATACTACATACACTACGTTATATG,13-85395885-85395893-TA,13-85395931-85396038-TATATAGTATATATACTATATATGCTACGTTT,13-85396080-85396090-TA,13-85396105-85396130-TATACTA,13-85396140-85396150-AT,13-85396160-85396181-TATATAT,13-85396174-85396183-TA,13-85396207-85396217-AT;MOTIFS=TATATAGTATATACTGTATATAGTC,TAGTATATATACTACATACACTACGTTATATG,TA,TATATAGTATATATACTATATATGCTACGTTT,AT,TATACTA,TATATATAC,ATATATAGT,TATATAT;STRUC=<VC65898>	HPRC,HGSVC,1KG-ONT	Yes	1.616	Yes	NA,NA	NA	NA
chr13:85395659	413591	INS	225	0.9449	0.4556	15	NA	NA	NA	NA	NA	NA	NA	NA	NA	No	ID=13-85395544-85395594-TATATAGTATATACTGTATATAGTC,13-85395626-85395644-ATATATAGT,13-85395643-85395661-TATATATAC,13-85395728-85395831-TAGTATATATACTACATACACTACGTTATATG,13-85395885-85395893-TA,13-85395931-85396038-TATATAGTATATATACTATATATGCTACGTTT,13-85396080-85396090-TA,13-85396105-85396130-TATACTA,13-85396140-85396150-AT,13-85396160-85396181-TATATAT,13-85396174-85396183-TA,13-85396207-85396217-AT;MOTIFS=TATATAGTATATACTGTATATAGTC,TAGTATATATACTACATACACTACGTTATATG,TA,TATATAGTATATATACTATATATGCTACGTTT,AT,TATACTA,TATATATAC,ATATATAGT,TATATAT;STRUC=<VC65898>	HPRC,HGSVC,1KG-ONT	Yes	1.616	Yes	NA,NA	NA	NA
chr13:85395659	413592	INS	257	0.8236	0.6887	55	NA	NA	NA	NA	NA	NA	NA	NA	NA	No	ID=13-85395544-85395594-TATATAGTATATACTGTATATAGTC,13-85395626-85395644-ATATATAGT,13-85395643-85395661-TATATATAC,13-85395728-85395831-TAGTATATATACTACATACACTACGTTATATG,13-85395885-85395893-TA,13-85395931-85396038-TATATAGTATATATACTATATATGCTACGTTT,13-85396080-85396090-TA,13-85396105-85396130-TATACTA,13-85396140-85396150-AT,13-85396160-85396181-TATATAT,13-85396174-85396183-TA,13-85396207-85396217-AT;MOTIFS=TATATAGTATATACTGTATATAGTC,TAGTATATATACTACATACACTACGTTATATG,TA,TATATAGTATATATACTATATATGCTACGTTT,AT,TATACTA,TATATATAC,ATATATAGT,TATATAT;STRUC=<VC65898>	HPRC,HGSVC	Yes	1.616	Yes	NA,NA	NA	NA
chr13:85395659	413593	INS	161	0.8183	0.6784	43	NA	NA	NA	NA	NA	NA	NA	NA	NA	No	ID=13-85395544-85395594-TATATAGTATATACTGTATATAGTC,13-85395626-85395644-ATATATAGT,13-85395643-85395661-TATATATAC,13-85395728-85395831-TAGTATATATACTACATACACTACGTTATATG,13-85395885-85395893-TA,13-85395931-85396038-TATATAGTATATATACTATATATGCTACGTTT,13-85396080-85396090-TA,13-85396105-85396130-TATACTA,13-85396140-85396150-AT,13-85396160-85396181-TATATAT,13-85396174-85396183-TA,13-85396207-85396217-AT;MOTIFS=TATATAGTATATACTGTATATAGTC,TAGTATATATACTACATACACTACGTTATATG,TA,TATATAGTATATATACTATATATGCTACGTTT,AT,TATACTA,TATATATAC,ATATATAGT,TATATAT;STRUC=<VC65898>	HPRC,HGSVC,1KG-ONT	Yes	1.616	Yes	NA,NA	NA	NA
chr13:85395659	413594	INS	193	0.8908	0.397	22	NA	NA	NA	NA	NA	NA	NA	NA	NA	No	ID=13-85395544-85395594-TATATAGTATATACTGTATATAGTC,13-85395626-85395644-ATATATAGT,13-85395643-85395661-TATATATAC,13-85395728-85395831-TAGTATATATACTACATACACTACGTTATATG,13-85395885-85395893-TA,13-85395931-85396038-TATATAGTATATATACTATATATGCTACGTTT,13-85396080-85396090-TA,13-85396105-85396130-TATACTA,13-85396140-85396150-AT,13-85396160-85396181-TATATAT,13-85396174-85396183-TA,13-85396207-85396217-AT;MOTIFS=TATATAGTATATACTGTATATAGTC,TAGTATATATACTACATACACTACGTTATATG,TA,TATATAGTATATATACTATATATGCTACGTTT,AT,TATACTA,TATATATAC,ATATATAGT,TATATAT;STRUC=<VC65898>	HPRC,HGSVC,1KG-ONT	Yes	1.616	Yes	NA,NA	NA	NA
chr13:85395659	413595	INS	289	0.9073	0.341	18	NA	NA	NA	NA	NA	NA	NA	NA	NA	No	ID=13-85395544-85395594-TATATAGTATATACTGTATATAGTC,13-85395626-85395644-ATATATAGT,13-85395643-85395661-TATATATAC,13-85395728-85395831-TAGTATATATACTACATACACTACGTTATATG,13-85395885-85395893-TA,13-85395931-85396038-TATATAGTATATATACTATATATGCTACGTTT,13-85396080-85396090-TA,13-85396105-85396130-TATACTA,13-85396140-85396150-AT,13-85396160-85396181-TATATAT,13-85396174-85396183-TA,13-85396207-85396217-AT;MOTIFS=TATATAGTATATACTGTATATAGTC,TAGTATATATACTACATACACTACGTTATATG,TA,TATATAGTATATATACTATATATGCTACGTTT,AT,TATACTA,TATATATAC,ATATATAGT,TATATAT;STRUC=<VC65898>	HPRC,HGSVC	Yes	1.616	Yes	NA,NA	NA	NA
chr13:85395659	413596	INS	545	0.8011	0.6894	12	NA	NA	NA	NA	NA	NA	NA	NA	NA	No	ID=13-85395544-85395594-TATATAGTATATACTGTATATAGTC,13-85395626-85395644-ATATATAGT,13-85395643-85395661-TATATATAC,13-85395728-85395831-TAGTATATATACTACATACACTACGTTATATG,13-85395885-85395893-TA,13-85395931-85396038-TATATAGTATATATACTATATATGCTACGTTT,13-85396080-85396090-TA,13-85396105-85396130-TATACTA,13-85396140-85396150-AT,13-85396160-85396181-TATATAT,13-85396174-85396183-TA,13-85396207-85396217-AT;MOTIFS=TATATAGTATATACTGTATATAGTC,TAGTATATATACTACATACACTACGTTATATG,TA,TATATAGTATATATACTATATATGCTACGTTT,AT,TATACTA,TATATATAC,ATATATAGT,TATATAT;STRUC=<VC65898>	HPRC,HGSVC,1KG-ONT	Yes	1.616	Yes	NA,NA	NA	NA
chr13:85395659	413597	INS	577	0.853	0.6055	2	NA	NA	NA	NA	NA	NA	NA	NA	NA	No	ID=13-85395544-85395594-TATATAGTATATACTGTATATAGTC,13-85395626-85395644-ATATATAGT,13-85395643-85395661-TATATATAC,13-85395728-85395831-TAGTATATATACTACATACACTACGTTATATG,13-85395885-85395893-TA,13-85395931-85396038-TATATAGTATATATACTATATATGCTACGTTT,13-85396080-85396090-TA,13-85396105-85396130-TATACTA,13-85396140-85396150-AT,13-85396160-85396181-TATATAT,13-85396174-85396183-TA,13-85396207-85396217-AT;MOTIFS=TATATAGTATATACTGTATATAGTC,TAGTATATATACTACATACACTACGTTATATG,TA,TATATAGTATATATACTATATATGCTACGTTT,AT,TATACTA,TATATATAC,ATATATAGT,TATATAT;STRUC=<VC65898>	HPRC,HGSVC,1KG-ONT	Yes	1.616	Yes	NA,NA	NA	NA
chr13:85395674	413598	INS	312	0.8618	0.4974	31	NA	NA	NA	NA	NA	NA	NA	NA	NA	No	ID=13-85395544-85395594-TATATAGTATATACTGTATATAGTC,13-85395626-85395644-ATATATAGT,13-85395643-85395661-TATATATAC,13-85395728-85395831-TAGTATATATACTACATACACTACGTTATATG,13-85395885-85395893-TA,13-85395931-85396038-TATATAGTATATATACTATATATGCTACGTTT,13-85396080-85396090-TA,13-85396105-85396130-TATACTA,13-85396140-85396150-AT,13-85396160-85396181-TATATAT,13-85396174-85396183-TA,13-85396207-85396217-AT;MOTIFS=TATATAGTATATACTGTATATAGTC,TAGTATATATACTACATACACTACGTTATATG,TA,TATATAGTATATATACTATATATGCTACGTTT,AT,TATACTA,TATATATAC,ATATATAGT,TATATAT;STRUC=<VC65898>	HPRC,HGSVC	Yes	1.616	Yes	NA,NA	NA	NA
chr13:85395674	413599	INS	293	0.8898	0.4622	17	NA	NA	NA	NA	NA	NA	NA	NA	NA	No	ID=13-85395544-85395594-TATATAGTATATACTGTATATAGTC,13-85395626-85395644-ATATATAGT,13-85395643-85395661-TATATATAC,13-85395728-85395831-TAGTATATATACTACATACACTACGTTATATG,13-85395885-85395893-TA,13-85395931-85396038-TATATAGTATATATACTATATATGCTACGTTT,13-85396080-85396090-TA,13-85396105-85396130-TATACTA,13-85396140-85396150-AT,13-85396160-85396181-TATATAT,13-85396174-85396183-TA,13-85396207-85396217-AT;MOTIFS=TATATAGTATATACTGTATATAGTC,TAGTATATATACTACATACACTACGTTATATG,TA,TATATAGTATATATACTATATATGCTACGTTT,AT,TATACTA,TATATATAC,ATATATAGT,TATATAT;STRUC=<VC65898>	HPRC,HGSVC	Yes	1.616	Yes	NA,NA	NA	NA
chr13:85395692	413600	DEL	63	0.8859	0.4026	30	NA	NA	NA	NA	NA	NA	NA	NA	NA	No	ID=13-85395544-85395594-TATATAGTATATACTGTATATAGTC,13-85395626-85395644-ATATATAGT,13-85395643-85395661-TATATATAC,13-85395728-85395831-TAGTATATATACTACATACACTACGTTATATG,13-85395885-85395893-TA,13-85395931-85396038-TATATAGTATATATACTATATATGCTACGTTT,13-85396080-85396090-TA,13-85396105-85396130-TATACTA,13-85396140-85396150-AT,13-85396160-85396181-TATATAT,13-85396174-85396183-TA,13-85396207-85396217-AT;MOTIFS=TATATAGTATATACTGTATATAGTC,TAGTATATATACTACATACACTACGTTATATG,TA,TATATAGTATATATACTATATATGCTACGTTT,AT,TATACTA,TATATATAC,ATATATAGT,TATATAT;STRUC=<VC65898>	HPRC,HGSVC	No	0.003	Yes	NA,NA	NA	NA
chr13:85395721	413603	INS	127	0.8069	0.6641	8	NA	NA	NA	NA	NA	NA	NA	NA	NA	No	ID=13-85395544-85395594-TATATAGTATATACTGTATATAGTC,13-85395626-85395644-ATATATAGT,13-85395643-85395661-TATATATAC,13-85395728-85395831-TAGTATATATACTACATACACTACGTTATATG,13-85395885-85395893-TA,13-85395931-85396038-TATATAGTATATATACTATATATGCTACGTTT,13-85396080-85396090-TA,13-85396105-85396130-TATACTA,13-85396140-85396150-AT,13-85396160-85396181-TATATAT,13-85396174-85396183-TA,13-85396207-85396217-AT;MOTIFS=TATATAGTATATACTGTATATAGTC,TAGTATATATACTACATACACTACGTTATATG,TA,TATATAGTATATATACTATATATGCTACGTTT,AT,TATACTA,TATATATAC,ATATATAGT,TATATAT;STRUC=<VC65898>	HPRC,HGSVC,1KG-ONT	Yes	2.538	No	NA,NA	NA	NA
chr13:85395721	413602	INS	95	0.8917	0.3718	16	NA	NA	NA	NA	NA	NA	NA	NA	NA	No	ID=13-85395544-85395594-TATATAGTATATACTGTATATAGTC,13-85395626-85395644-ATATATAGT,13-85395643-85395661-TATATATAC,13-85395728-85395831-TAGTATATATACTACATACACTACGTTATATG,13-85395885-85395893-TA,13-85395931-85396038-TATATAGTATATATACTATATATGCTACGTTT,13-85396080-85396090-TA,13-85396105-85396130-TATACTA,13-85396140-85396150-AT,13-85396160-85396181-TATATAT,13-85396174-85396183-TA,13-85396207-85396217-AT;MOTIFS=TATATAGTATATACTGTATATAGTC,TAGTATATATACTACATACACTACGTTATATG,TA,TATATAGTATATATACTATATATGCTACGTTT,AT,TATACTA,TATATATAC,ATATATAGT,TATATAT;STRUC=<VC65898>	HPRC,HGSVC,1KG-ONT	Yes	2.538	Yes	NA,NA	NA	NA
chr13:85395721	413601	INS	128	0.8709	0.4577	5	NA	NA	NA	NA	NA	NA	NA	NA	NA	No	ID=13-85395544-85395594-TATATAGTATATACTGTATATAGTC,13-85395626-85395644-ATATATAGT,13-85395643-85395661-TATATATAC,13-85395728-85395831-TAGTATATATACTACATACACTACGTTATATG,13-85395885-85395893-TA,13-85395931-85396038-TATATAGTATATATACTATATATGCTACGTTT,13-85396080-85396090-TA,13-85396105-85396130-TATACTA,13-85396140-85396150-AT,13-85396160-85396181-TATATAT,13-85396174-85396183-TA,13-85396207-85396217-AT;MOTIFS=TATATAGTATATACTGTATATAGTC,TAGTATATATACTACATACACTACGTTATATG,TA,TATATAGTATATATACTATATATGCTACGTTT,AT,TATACTA,TATATATAC,ATATATAGT,TATATAT;STRUC=<VC65898>	HPRC,HGSVC,1KG-ONT	Yes	2.538	No	NA,NA	NA	NA
chr13:85395724	413604	INS	62	0.8371	0.6177	21	NA	NA	NA	NA	NA	NA	NA	NA	NA	No	ID=13-85395544-85395594-TATATAGTATATACTGTATATAGTC,13-85395626-85395644-ATATATAGT,13-85395643-85395661-TATATATAC,13-85395728-85395831-TAGTATATATACTACATACACTACGTTATATG,13-85395885-85395893-TA,13-85395931-85396038-TATATAGTATATATACTATATATGCTACGTTT,13-85396080-85396090-TA,13-85396105-85396130-TATACTA,13-85396140-85396150-AT,13-85396160-85396181-TATATAT,13-85396174-85396183-TA,13-85396207-85396217-AT;MOTIFS=TATATAGTATATACTGTATATAGTC,TAGTATATATACTACATACACTACGTTATATG,TA,TATATAGTATATATACTATATATGCTACGTTT,AT,TATACTA,TATATATAC,ATATATAGT,TATATAT;STRUC=<VC65898>	HPRC,HGSVC,1KG-ONT	Yes	2.538	Yes	NA,NA	NA	NA
chr13:85395728	413616	INS	448	0.9133	0.3197	3	NA	NA	NA	NA	NA	NA	NA	NA	NA	No	ID=13-85395544-85395594-TATATAGTATATACTGTATATAGTC,13-85395626-85395644-ATATATAGT,13-85395643-85395661-TATATATAC,13-85395728-85395831-TAGTATATATACTACATACACTACGTTATATG,13-85395885-85395893-TA,13-85395931-85396038-TATATAGTATATATACTATATATGCTACGTTT,13-85396080-85396090-TA,13-85396105-85396130-TATACTA,13-85396140-85396150-AT,13-85396160-85396181-TATATAT,13-85396174-85396183-TA,13-85396207-85396217-AT;MOTIFS=TATATAGTATATACTGTATATAGTC,TAGTATATATACTACATACACTACGTTATATG,TA,TATATAGTATATATACTATATATGCTACGTTT,AT,TATACTA,TATATATAC,ATATATAGT,TATATAT;STRUC=<VC65898>	HPRC,HGSVC,1KG-ONT	Yes	2.538	Yes	NA,NA	NA	NA
chr13:85395728	413617	INS	641	0.8351	0.5855	1	NA	NA	NA	NA	NA	NA	NA	NA	NA	No	ID=13-85395544-85395594-TATATAGTATATACTGTATATAGTC,13-85395626-85395644-ATATATAGT,13-85395643-85395661-TATATATAC,13-85395728-85395831-TAGTATATATACTACATACACTACGTTATATG,13-85395885-85395893-TA,13-85395931-85396038-TATATAGTATATATACTATATATGCTACGTTT,13-85396080-85396090-TA,13-85396105-85396130-TATACTA,13-85396140-85396150-AT,13-85396160-85396181-TATATAT,13-85396174-85396183-TA,13-85396207-85396217-AT;MOTIFS=TATATAGTATATACTGTATATAGTC,TAGTATATATACTACATACACTACGTTATATG,TA,TATATAGTATATATACTATATATGCTACGTTT,AT,TATACTA,TATATATAC,ATATATAGT,TATATAT;STRUC=<VC65898>	HPRC,HGSVC,1KG-ONT	Yes	2.538	No	NA,NA	NA	NA
chr13:85395728	413615	INS	416	0.8301	0.626	10	NA	NA	NA	NA	NA	NA	NA	NA	NA	No	ID=13-85395544-85395594-TATATAGTATATACTGTATATAGTC,13-85395626-85395644-ATATATAGT,13-85395643-85395661-TATATATAC,13-85395728-85395831-TAGTATATATACTACATACACTACGTTATATG,13-85395885-85395893-TA,13-85395931-85396038-TATATAGTATATATACTATATATGCTACGTTT,13-85396080-85396090-TA,13-85396105-85396130-TATACTA,13-85396140-85396150-AT,13-85396160-85396181-TATATAT,13-85396174-85396183-TA,13-85396207-85396217-AT;MOTIFS=TATATAGTATATACTGTATATAGTC,TAGTATATATACTACATACACTACGTTATATG,TA,TATATAGTATATATACTATATATGCTACGTTT,AT,TATACTA,TATATATAC,ATATATAGT,TATATAT;STRUC=<VC65898>	HPRC,HGSVC,1KG-ONT	Yes	2.538	Yes	NA,NA	NA	NA
chr13:85395728	413614	INS	384	0.8844	0.5304	21	NA	NA	NA	NA	NA	NA	NA	NA	NA	No	ID=13-85395544-85395594-TATATAGTATATACTGTATATAGTC,13-85395626-85395644-ATATATAGT,13-85395643-85395661-TATATATAC,13-85395728-85395831-TAGTATATATACTACATACACTACGTTATATG,13-85395885-85395893-TA,13-85395931-85396038-TATATAGTATATATACTATATATGCTACGTTT,13-85396080-85396090-TA,13-85396105-85396130-TATACTA,13-85396140-85396150-AT,13-85396160-85396181-TATATAT,13-85396174-85396183-TA,13-85396207-85396217-AT;MOTIFS=TATATAGTATATACTGTATATAGTC,TAGTATATATACTACATACACTACGTTATATG,TA,TATATAGTATATATACTATATATGCTACGTTT,AT,TATACTA,TATATATAC,ATATATAGT,TATATAT;STRUC=<VC65898>	HPRC,HGSVC,1KG-ONT	Yes	2.538	Yes	NA,NA	NA	NA
chr13:85395728	413613	INS	352	0.8037	0.6908	46	NA	NA	NA	NA	NA	NA	NA	NA	NA	No	ID=13-85395544-85395594-TATATAGTATATACTGTATATAGTC,13-85395626-85395644-ATATATAGT,13-85395643-85395661-TATATATAC,13-85395728-85395831-TAGTATATATACTACATACACTACGTTATATG,13-85395885-85395893-TA,13-85395931-85396038-TATATAGTATATATACTATATATGCTACGTTT,13-85396080-85396090-TA,13-85396105-85396130-TATACTA,13-85396140-85396150-AT,13-85396160-85396181-TATATAT,13-85396174-85396183-TA,13-85396207-85396217-AT;MOTIFS=TATATAGTATATACTGTATATAGTC,TAGTATATATACTACATACACTACGTTATATG,TA,TATATAGTATATATACTATATATGCTACGTTT,AT,TATACTA,TATATATAC,ATATATAGT,TATATAT;STRUC=<VC65898>	HPRC,HGSVC	Yes	2.538	Yes	NA,NA	NA	NA
chr13:85395728	413612	INS	256	0.8879	0.401	45	NA	NA	NA	NA	NA	NA	NA	NA	NA	No	ID=13-85395544-85395594-TATATAGTATATACTGTATATAGTC,13-85395626-85395644-ATATATAGT,13-85395643-85395661-TATATATAC,13-85395728-85395831-TAGTATATATACTACATACACTACGTTATATG,13-85395885-85395893-TA,13-85395931-85396038-TATATAGTATATATACTATATATGCTACGTTT,13-85396080-85396090-TA,13-85396105-85396130-TATACTA,13-85396140-85396150-AT,13-85396160-85396181-TATATAT,13-85396174-85396183-TA,13-85396207-85396217-AT;MOTIFS=TATATAGTATATACTGTATATAGTC,TAGTATATATACTACATACACTACGTTATATG,TA,TATATAGTATATATACTATATATGCTACGTTT,AT,TATACTA,TATATATAC,ATATATAGT,TATATAT;STRUC=<VC65898>	HPRC,HGSVC	Yes	2.538	Yes	NA,NA	NA	NA
chr13:85395728	413611	INS	480	0.8288	0.6253	10	NA	NA	NA	NA	NA	NA	NA	NA	NA	No	ID=13-85395544-85395594-TATATAGTATATACTGTATATAGTC,13-85395626-85395644-ATATATAGT,13-85395643-85395661-TATATATAC,13-85395728-85395831-TAGTATATATACTACATACACTACGTTATATG,13-85395885-85395893-TA,13-85395931-85396038-TATATAGTATATATACTATATATGCTACGTTT,13-85396080-85396090-TA,13-85396105-85396130-TATACTA,13-85396140-85396150-AT,13-85396160-85396181-TATATAT,13-85396174-85396183-TA,13-85396207-85396217-AT;MOTIFS=TATATAGTATATACTGTATATAGTC,TAGTATATATACTACATACACTACGTTATATG,TA,TATATAGTATATATACTATATATGCTACGTTT,AT,TATACTA,TATATATAC,ATATATAGT,TATATAT;STRUC=<VC65898>	HPRC,HGSVC,1KG-ONT	Yes	2.538	Yes	NA,NA	NA	NA
chr13:85395728	413609	INS	192	0.8476	0.5653	7	NA	NA	NA	NA	NA	NA	NA	NA	NA	No	ID=13-85395544-85395594-TATATAGTATATACTGTATATAGTC,13-85395626-85395644-ATATATAGT,13-85395643-85395661-TATATATAC,13-85395728-85395831-TAGTATATATACTACATACACTACGTTATATG,13-85395885-85395893-TA,13-85395931-85396038-TATATAGTATATATACTATATATGCTACGTTT,13-85396080-85396090-TA,13-85396105-85396130-TATACTA,13-85396140-85396150-AT,13-85396160-85396181-TATATAT,13-85396174-85396183-TA,13-85396207-85396217-AT;MOTIFS=TATATAGTATATACTGTATATAGTC,TAGTATATATACTACATACACTACGTTATATG,TA,TATATAGTATATATACTATATATGCTACGTTT,AT,TATACTA,TATATATAC,ATATATAGT,TATATAT;STRUC=<VC65898>	HPRC,HGSVC,1KG-ONT	Yes	2.538	Yes	NA,NA	NA	NA
chr13:85395728	413608	INS	160	0.8523	0.5392	22	NA	NA	NA	NA	NA	NA	NA	NA	NA	No	ID=13-85395544-85395594-TATATAGTATATACTGTATATAGTC,13-85395626-85395644-ATATATAGT,13-85395643-85395661-TATATATAC,13-85395728-85395831-TAGTATATATACTACATACACTACGTTATATG,13-85395885-85395893-TA,13-85395931-85396038-TATATAGTATATATACTATATATGCTACGTTT,13-85396080-85396090-TA,13-85396105-85396130-TATACTA,13-85396140-85396150-AT,13-85396160-85396181-TATATAT,13-85396174-85396183-TA,13-85396207-85396217-AT;MOTIFS=TATATAGTATATACTGTATATAGTC,TAGTATATATACTACATACACTACGTTATATG,TA,TATATAGTATATATACTATATATGCTACGTTT,AT,TATACTA,TATATATAC,ATATATAGT,TATATAT;STRUC=<VC65898>	HPRC,HGSVC,1KG-ONT	Yes	2.538	Yes	NA,NA	NA	NA
chr13:85395728	413607	INS	128	0.8574	0.5381	18	NA	NA	NA	NA	NA	NA	NA	NA	NA	No	ID=13-85395544-85395594-TATATAGTATATACTGTATATAGTC,13-85395626-85395644-ATATATAGT,13-85395643-85395661-TATATATAC,13-85395728-85395831-TAGTATATATACTACATACACTACGTTATATG,13-85395885-85395893-TA,13-85395931-85396038-TATATAGTATATATACTATATATGCTACGTTT,13-85396080-85396090-TA,13-85396105-85396130-TATACTA,13-85396140-85396150-AT,13-85396160-85396181-TATATAT,13-85396174-85396183-TA,13-85396207-85396217-AT;MOTIFS=TATATAGTATATACTGTATATAGTC,TAGTATATATACTACATACACTACGTTATATG,TA,TATATAGTATATATACTATATATGCTACGTTT,AT,TATACTA,TATATATAC,ATATATAGT,TATATAT;STRUC=<VC65898>	HPRC,HGSVC,1KG-ONT	Yes	2.538	Yes	NA,NA	NA	NA
chr13:85395728	413606	INS	96	0.8813	0.4309	130	NA	NA	NA	NA	NA	NA	NA	NA	NA	No	ID=13-85395544-85395594-TATATAGTATATACTGTATATAGTC,13-85395626-85395644-ATATATAGT,13-85395643-85395661-TATATATAC,13-85395728-85395831-TAGTATATATACTACATACACTACGTTATATG,13-85395885-85395893-TA,13-85395931-85396038-TATATAGTATATATACTATATATGCTACGTTT,13-85396080-85396090-TA,13-85396105-85396130-TATACTA,13-85396140-85396150-AT,13-85396160-85396181-TATATAT,13-85396174-85396183-TA,13-85396207-85396217-AT;MOTIFS=TATATAGTATATACTGTATATAGTC,TAGTATATATACTACATACACTACGTTATATG,TA,TATATAGTATATATACTATATATGCTACGTTT,AT,TATACTA,TATATATAC,ATATATAGT,TATATAT;STRUC=<VC65898>	HPRC,HGSVC,1KG-ONT	Yes	2.538	Yes	NA,NA	NA	NA
chr13:85395728	413610	INS	224	0.8389	0.5911	4	NA	NA	NA	NA	NA	NA	NA	NA	NA	No	ID=13-85395544-85395594-TATATAGTATATACTGTATATAGTC,13-85395626-85395644-ATATATAGT,13-85395643-85395661-TATATATAC,13-85395728-85395831-TAGTATATATACTACATACACTACGTTATATG,13-85395885-85395893-TA,13-85395931-85396038-TATATAGTATATATACTATATATGCTACGTTT,13-85396080-85396090-TA,13-85396105-85396130-TATACTA,13-85396140-85396150-AT,13-85396160-85396181-TATATAT,13-85396174-85396183-TA,13-85396207-85396217-AT;MOTIFS=TATATAGTATATACTGTATATAGTC,TAGTATATATACTACATACACTACGTTATATG,TA,TATATAGTATATATACTATATATGCTACGTTT,AT,TATACTA,TATATATAC,ATATATAGT,TATATAT;STRUC=<VC65898>	HPRC,HGSVC,1KG-ONT	Yes	2.538	No	NA,NA	NA	NA
chr13:85395728	413605	INS	64	0.8629	0.4877	176	NA	NA	NA	NA	NA	NA	NA	NA	NA	No	ID=13-85395544-85395594-TATATAGTATATACTGTATATAGTC,13-85395626-85395644-ATATATAGT,13-85395643-85395661-TATATATAC,13-85395728-85395831-TAGTATATATACTACATACACTACGTTATATG,13-85395885-85395893-TA,13-85395931-85396038-TATATAGTATATATACTATATATGCTACGTTT,13-85396080-85396090-TA,13-85396105-85396130-TATACTA,13-85396140-85396150-AT,13-85396160-85396181-TATATAT,13-85396174-85396183-TA,13-85396207-85396217-AT;MOTIFS=TATATAGTATATACTGTATATAGTC,TAGTATATATACTACATACACTACGTTATATG,TA,TATATAGTATATATACTATATATGCTACGTTT,AT,TATACTA,TATATATAC,ATATATAGT,TATATAT;STRUC=<VC65898>	HPRC,HGSVC,1KG-ONT	Yes	2.538	Yes	NA,NA	NA	NA
chr13:85395762	413618	INS	288	0.8326	0.608	124	NA	NA	NA	NA	NA	NA	NA	NA	NA	No	ID=13-85395544-85395594-TATATAGTATATACTGTATATAGTC,13-85395626-85395644-ATATATAGT,13-85395643-85395661-TATATATAC,13-85395728-85395831-TAGTATATATACTACATACACTACGTTATATG,13-85395885-85395893-TA,13-85395931-85396038-TATATAGTATATATACTATATATGCTACGTTT,13-85396080-85396090-TA,13-85396105-85396130-TATACTA,13-85396140-85396150-AT,13-85396160-85396181-TATATAT,13-85396174-85396183-TA,13-85396207-85396217-AT;MOTIFS=TATATAGTATATACTGTATATAGTC,TAGTATATATACTACATACACTACGTTATATG,TA,TATATAGTATATATACTATATATGCTACGTTT,AT,TATACTA,TATATATAC,ATATATAGT,TATATAT;STRUC=<VC65898>	HPRC,HGSVC	Yes	2.538	Yes	NA,NA	NA	NA
chr13:85395835	413619	INS	90	0.8547	0.5426	7	NA	NA	NA	NA	NA	NA	NA	NA	NA	No	ID=13-85395544-85395594-TATATAGTATATACTGTATATAGTC,13-85395626-85395644-ATATATAGT,13-85395643-85395661-TATATATAC,13-85395728-85395831-TAGTATATATACTACATACACTACGTTATATG,13-85395885-85395893-TA,13-85395931-85396038-TATATAGTATATATACTATATATGCTACGTTT,13-85396080-85396090-TA,13-85396105-85396130-TATACTA,13-85396140-85396150-AT,13-85396160-85396181-TATATAT,13-85396174-85396183-TA,13-85396207-85396217-AT;MOTIFS=TATATAGTATATACTGTATATAGTC,TAGTATATATACTACATACACTACGTTATATG,TA,TATATAGTATATATACTATATATGCTACGTTT,AT,TATACTA,TATATATAC,ATATATAGT,TATATAT;STRUC=<VC65898>	HPRC,HGSVC,1KG-ONT	No	2.538	No	NA,NA	NA	NA
chr13:85395931	413621	INS	64	0.8045	0.6818	86	NA	NA	NA	NA	NA	NA	NA	NA	NA	No	ID=13-85395544-85395594-TATATAGTATATACTGTATATAGTC,13-85395626-85395644-ATATATAGT,13-85395643-85395661-TATATATAC,13-85395728-85395831-TAGTATATATACTACATACACTACGTTATATG,13-85395885-85395893-TA,13-85395931-85396038-TATATAGTATATATACTATATATGCTACGTTT,13-85396080-85396090-TA,13-85396105-85396130-TATACTA,13-85396140-85396150-AT,13-85396160-85396181-TATATAT,13-85396174-85396183-TA,13-85396207-85396217-AT;MOTIFS=TATATAGTATATACTGTATATAGTC,TAGTATATATACTACATACACTACGTTATATG,TA,TATATAGTATATATACTATATATGCTACGTTT,AT,TATACTA,TATATATAC,ATATATAGT,TATATAT;STRUC=<VC65898>	HPRC,HGSVC,1KG-ONT	No	2.538	Yes	NA,NA	NA	NA
chr13:85396576	413622	INS	58	0.915	0.5887	2	NA	NA	NA	NA	NA	NA	NA	NA	NA	No	NA	HPRC,HGSVC,1KG-ONT	No	5.372	Yes	NA,NA	NA	NA
chr13:85434580	413623	DEL	87	0.8088	0.6763	197	NA	NA	NA	NA	NA	NA	NA	NA	NA	No	NA	HPRC,HGSVC,1KG-ONT	Yes	1.4	Yes	NA,NA	NA	NA
chr13:85488927	413624	INS	78	0.8024	0.6889	120	NA	NA	NA	NA	NA	NA	NA	NA	NA	No	ID=13-85488926-85488935-TA,13-85488927-85489023-ATATATATGTATATATATATGTGTAC,13-85488936-85488947-TA,13-85488962-85488973-TA,13-85488988-85488999-TA,13-85489014-85489023-TA,13-85489038-85489047-TA,13-85489062-85489071-TA,13-85489086-85489095-TA,13-85488990-85489119-TATATATATGTGTACATATATATG,13-85489110-85489121-TA;MOTIFS=TATATATATGTGTACATATATATG,TA,ATATATATGTATATATATATGTGTAC;STRUC=<VC65906>	HPRC,HGSVC,1KG-ONT	Yes	1.616	Yes	NA,NA	NA	NA
chr13:85488927	413625	INS	50	0.8098	0.664	391	NA	NA	NA	NA	NA	NA	NA	NA	NA	No	ID=13-85488926-85488935-TA,13-85488927-85489023-ATATATATGTATATATATATGTGTAC,13-85488936-85488947-TA,13-85488962-85488973-TA,13-85488988-85488999-TA,13-85489014-85489023-TA,13-85489038-85489047-TA,13-85489062-85489071-TA,13-85489086-85489095-TA,13-85488990-85489119-TATATATATGTGTACATATATATG,13-85489110-85489121-TA;MOTIFS=TATATATATGTGTACATATATATG,TA,ATATATATGTATATATATATGTGTAC;STRUC=<VC65906>	HPRC	Yes	1.616	Yes	NA,NA	NA	NA
chr13:85488927	413626	DEL	52	0.8178	0.6583	215	NA	NA	NA	NA	NA	NA	NA	NA	NA	No	ID=13-85488926-85488935-TA,13-85488927-85489023-ATATATATGTATATATATATGTGTAC,13-85488936-85488947-TA,13-85488962-85488973-TA,13-85488988-85488999-TA,13-85489014-85489023-TA,13-85489038-85489047-TA,13-85489062-85489071-TA,13-85489086-85489095-TA,13-85488990-85489119-TATATATATGTGTACATATATATG,13-85489110-85489121-TA;MOTIFS=TATATATATGTGTACATATATATG,TA,ATATATATGTATATATATATGTGTAC;STRUC=<VC65906>	HPRC,HGSVC,1KG-ONT	No	0.117	Yes	NA,NA	NA	NA
chr13:85488938	413627	DEL	100	0.8166	0.6495	32	NA	NA	NA	NA	NA	NA	NA	NA	NA	No	ID=13-85488926-85488935-TA,13-85488927-85489023-ATATATATGTATATATATATGTGTAC,13-85488936-85488947-TA,13-85488962-85488973-TA,13-85488988-85488999-TA,13-85489014-85489023-TA,13-85489038-85489047-TA,13-85489062-85489071-TA,13-85489086-85489095-TA,13-85488990-85489119-TATATATATGTGTACATATATATG,13-85489110-85489121-TA;MOTIFS=TATATATATGTGTACATATATATG,TA,ATATATATGTATATATATATGTGTAC;STRUC=<VC65906>	HPRC,HGSVC	No	0.029	Yes	NA,NA	NA	NA
chr13:85488956	413628	DEL	106	0.8426	0.6528	6	NA	NA	NA	NA	NA	NA	NA	NA	NA	No	ID=13-85488926-85488935-TA,13-85488927-85489023-ATATATATGTATATATATATGTGTAC,13-85488936-85488947-TA,13-85488962-85488973-TA,13-85488988-85488999-TA,13-85489014-85489023-TA,13-85489038-85489047-TA,13-85489062-85489071-TA,13-85489086-85489095-TA,13-85488990-85489119-TATATATATGTGTACATATATATG,13-85489110-85489121-TA;MOTIFS=TATATATATGTGTACATATATATG,TA,ATATATATGTATATATATATGTGTAC;STRUC=<VC65906>	HPRC,HGSVC	No	0.206	Yes	NA,NA	NA	NA
chr13:85488964	413629	INS	214	0.8305	0.6048	6	NA	NA	NA	NA	NA	NA	NA	NA	NA	No	ID=13-85488926-85488935-TA,13-85488927-85489023-ATATATATGTATATATATATGTGTAC,13-85488936-85488947-TA,13-85488962-85488973-TA,13-85488988-85488999-TA,13-85489014-85489023-TA,13-85489038-85489047-TA,13-85489062-85489071-TA,13-85489086-85489095-TA,13-85488990-85489119-TATATATATGTGTACATATATATG,13-85489110-85489121-TA;MOTIFS=TATATATATGTGTACATATATATG,TA,ATATATATGTATATATATATGTGTAC;STRUC=<VC65906>	HGSVC	Yes	1.616	Yes	NA,NA	NA	NA
chr13:85488964	413635	DEL	74	0.8865	0.4254	154	NA	NA	NA	NA	NA	NA	NA	NA	NA	No	ID=13-85488926-85488935-TA,13-85488927-85489023-ATATATATGTATATATATATGTGTAC,13-85488936-85488947-TA,13-85488962-85488973-TA,13-85488988-85488999-TA,13-85489014-85489023-TA,13-85489038-85489047-TA,13-85489062-85489071-TA,13-85489086-85489095-TA,13-85488990-85489119-TATATATATGTGTACATATATATG,13-85489110-85489121-TA;MOTIFS=TATATATATGTGTACATATATATG,TA,ATATATATGTATATATATATGTGTAC;STRUC=<VC65906>	HPRC,HGSVC	No	0.008	Yes	NA,NA	NA	NA
chr13:85488964	413634	DEL	50	0.8728	0.4917	336	NA	NA	NA	NA	NA	NA	NA	NA	NA	No	ID=13-85488926-85488935-TA,13-85488927-85489023-ATATATATGTATATATATATGTGTAC,13-85488936-85488947-TA,13-85488962-85488973-TA,13-85488988-85488999-TA,13-85489014-85489023-TA,13-85489038-85489047-TA,13-85489062-85489071-TA,13-85489086-85489095-TA,13-85488990-85489119-TATATATATGTGTACATATATATG,13-85489110-85489121-TA;MOTIFS=TATATATATGTGTACATATATATG,TA,ATATATATGTATATATATATGTGTAC;STRUC=<VC65906>	HPRC,HGSVC,1KG-ONT	No	0.003	Yes	NA,NA	NA	NA
chr13:85488964	413633	INS	310	0.921	0.2869	1	NA	NA	NA	NA	NA	NA	NA	NA	NA	No	ID=13-85488926-85488935-TA,13-85488927-85489023-ATATATATGTATATATATATGTGTAC,13-85488936-85488947-TA,13-85488962-85488973-TA,13-85488988-85488999-TA,13-85489014-85489023-TA,13-85489038-85489047-TA,13-85489062-85489071-TA,13-85489086-85489095-TA,13-85488990-85489119-TATATATATGTGTACATATATATG,13-85489110-85489121-TA;MOTIFS=TATATATATGTGTACATATATATG,TA,ATATATATGTATATATATATGTGTAC;STRUC=<VC65906>	HGSVC	Yes	1.616	No	NA,NA	NA	NA
chr13:85488964	413631	INS	288	0.8739	0.4839	1	NA	NA	NA	NA	NA	NA	NA	NA	NA	No	ID=13-85488926-85488935-TA,13-85488927-85489023-ATATATATGTATATATATATGTGTAC,13-85488936-85488947-TA,13-85488962-85488973-TA,13-85488988-85488999-TA,13-85489014-85489023-TA,13-85489038-85489047-TA,13-85489062-85489071-TA,13-85489086-85489095-TA,13-85488990-85489119-TATATATATGTGTACATATATATG,13-85489110-85489121-TA;MOTIFS=TATATATATGTGTACATATATATG,TA,ATATATATGTATATATATATGTGTAC;STRUC=<VC65906>	HGSVC	Yes	1.616	No	NA,NA	NA	NA
chr13:85488964	413630	INS	238	0.8349	0.5793	9	NA	NA	NA	NA	NA	NA	NA	NA	NA	No	ID=13-85488926-85488935-TA,13-85488927-85489023-ATATATATGTATATATATATGTGTAC,13-85488936-85488947-TA,13-85488962-85488973-TA,13-85488988-85488999-TA,13-85489014-85489023-TA,13-85489038-85489047-TA,13-85489062-85489071-TA,13-85489086-85489095-TA,13-85488990-85489119-TATATATATGTGTACATATATATG,13-85489110-85489121-TA;MOTIFS=TATATATATGTGTACATATATATG,TA,ATATATATGTATATATATATGTGTAC;STRUC=<VC65906>	HGSVC	Yes	1.616	Yes	NA,NA	NA	NA
chr13:85488964	413632	INS	262	0.8567	0.5447	2	NA	NA	NA	NA	NA	NA	NA	NA	NA	No	ID=13-85488926-85488935-TA,13-85488927-85489023-ATATATATGTATATATATATGTGTAC,13-85488936-85488947-TA,13-85488962-85488973-TA,13-85488988-85488999-TA,13-85489014-85489023-TA,13-85489038-85489047-TA,13-85489062-85489071-TA,13-85489086-85489095-TA,13-85488990-85489119-TATATATATGTGTACATATATATG,13-85489110-85489121-TA;MOTIFS=TATATATATGTGTACATATATATG,TA,ATATATATGTATATATATATGTGTAC;STRUC=<VC65906>	HGSVC	Yes	1.616	No	NA,NA	NA	NA
chr13:85488982	413636	DEL	56	0.9089	0.3697	101	NA	NA	NA	NA	NA	NA	NA	NA	NA	No	ID=13-85488926-85488935-TA,13-85488927-85489023-ATATATATGTATATATATATGTGTAC,13-85488936-85488947-TA,13-85488962-85488973-TA,13-85488988-85488999-TA,13-85489014-85489023-TA,13-85489038-85489047-TA,13-85489062-85489071-TA,13-85489086-85489095-TA,13-85488990-85489119-TATATATATGTGTACATATATATG,13-85489110-85489121-TA;MOTIFS=TATATATATGTGTACATATATATG,TA,ATATATATGTATATATATATGTGTAC;STRUC=<VC65906>	HPRC,HGSVC,1KG-ONT	No	0.003	Yes	NA,NA	NA	NA
chr13:85488982	413637	DEL	80	0.896	0.3793	420	NA	NA	NA	NA	NA	NA	NA	NA	NA	No	ID=13-85488926-85488935-TA,13-85488927-85489023-ATATATATGTATATATATATGTGTAC,13-85488936-85488947-TA,13-85488962-85488973-TA,13-85488988-85488999-TA,13-85489014-85489023-TA,13-85489038-85489047-TA,13-85489062-85489071-TA,13-85489086-85489095-TA,13-85488990-85489119-TATATATATGTGTACATATATATG,13-85489110-85489121-TA;MOTIFS=TATATATATGTGTACATATATATG,TA,ATATATATGTATATATATATGTGTAC;STRUC=<VC65906>	HPRC,HGSVC	No	0.037	Yes	NA,NA	NA	NA
chr13:85488990	413644	INS	192	0.848	0.5772	9	NA	NA	NA	NA	NA	NA	NA	NA	NA	No	ID=13-85488926-85488935-TA,13-85488927-85489023-ATATATATGTATATATATATGTGTAC,13-85488936-85488947-TA,13-85488962-85488973-TA,13-85488988-85488999-TA,13-85489014-85489023-TA,13-85489038-85489047-TA,13-85489062-85489071-TA,13-85489086-85489095-TA,13-85488990-85489119-TATATATATGTGTACATATATATG,13-85489110-85489121-TA;MOTIFS=TATATATATGTGTACATATATATG,TA,ATATATATGTATATATATATGTGTAC;STRUC=<VC65906>	HGSVC	Yes	1.616	Yes	NA,NA	NA	NA
chr13:85488990	413645	INS	50	0.8493	0.5631	91	NA	NA	NA	NA	NA	NA	NA	NA	NA	No	ID=13-85488926-85488935-TA,13-85488927-85489023-ATATATATGTATATATATATGTGTAC,13-85488936-85488947-TA,13-85488962-85488973-TA,13-85488988-85488999-TA,13-85489014-85489023-TA,13-85489038-85489047-TA,13-85489062-85489071-TA,13-85489086-85489095-TA,13-85488990-85489119-TATATATATGTGTACATATATATG,13-85489110-85489121-TA;MOTIFS=TATATATATGTGTACATATATATG,TA,ATATATATGTATATATATATGTGTAC;STRUC=<VC65906>	HPRC	No	1.616	Yes	NA,NA	NA	NA
chr13:85488990	413643	INS	168	0.879	0.4972	5	NA	NA	NA	NA	NA	NA	NA	NA	NA	No	ID=13-85488926-85488935-TA,13-85488927-85489023-ATATATATGTATATATATATGTGTAC,13-85488936-85488947-TA,13-85488962-85488973-TA,13-85488988-85488999-TA,13-85489014-85489023-TA,13-85489038-85489047-TA,13-85489062-85489071-TA,13-85489086-85489095-TA,13-85488990-85489119-TATATATATGTGTACATATATATG,13-85489110-85489121-TA;MOTIFS=TATATATATGTGTACATATATATG,TA,ATATATATGTATATATATATGTGTAC;STRUC=<VC65906>	HPRC,HGSVC	No	1.616	Yes	NA,NA	NA	NA
chr13:85488990	413642	INS	144	0.8634	0.5395	9	NA	NA	NA	NA	NA	NA	NA	NA	NA	No	ID=13-85488926-85488935-TA,13-85488927-85489023-ATATATATGTATATATATATGTGTAC,13-85488936-85488947-TA,13-85488962-85488973-TA,13-85488988-85488999-TA,13-85489014-85489023-TA,13-85489038-85489047-TA,13-85489062-85489071-TA,13-85489086-85489095-TA,13-85488990-85489119-TATATATATGTGTACATATATATG,13-85489110-85489121-TA;MOTIFS=TATATATATGTGTACATATATATG,TA,ATATATATGTATATATATATGTGTAC;STRUC=<VC65906>	HPRC,HGSVC	No	1.616	Yes	NA,NA	NA	NA
chr13:85488990	413641	INS	120	0.8861	0.4305	8	NA	NA	NA	NA	NA	NA	NA	NA	NA	No	ID=13-85488926-85488935-TA,13-85488927-85489023-ATATATATGTATATATATATGTGTAC,13-85488936-85488947-TA,13-85488962-85488973-TA,13-85488988-85488999-TA,13-85489014-85489023-TA,13-85489038-85489047-TA,13-85489062-85489071-TA,13-85489086-85489095-TA,13-85488990-85489119-TATATATATGTGTACATATATATG,13-85489110-85489121-TA;MOTIFS=TATATATATGTGTACATATATATG,TA,ATATATATGTATATATATATGTGTAC;STRUC=<VC65906>	HPRC	No	1.616	Yes	NA,NA	NA	NA
chr13:85488990	413640	INS	96	0.8726	0.4835	156	NA	NA	NA	NA	NA	NA	NA	NA	NA	No	ID=13-85488926-85488935-TA,13-85488927-85489023-ATATATATGTATATATATATGTGTAC,13-85488936-85488947-TA,13-85488962-85488973-TA,13-85488988-85488999-TA,13-85489014-85489023-TA,13-85489038-85489047-TA,13-85489062-85489071-TA,13-85489086-85489095-TA,13-85488990-85489119-TATATATATGTGTACATATATATG,13-85489110-85489121-TA;MOTIFS=TATATATATGTGTACATATATATG,TA,ATATATATGTATATATATATGTGTAC;STRUC=<VC65906>	HPRC,HGSVC,1KG-ONT	No	1.616	Yes	NA,NA	NA	NA
chr13:85488990	413639	INS	74	0.8221	0.691	27	NA	NA	NA	NA	NA	NA	NA	NA	NA	No	ID=13-85488926-85488935-TA,13-85488927-85489023-ATATATATGTATATATATATGTGTAC,13-85488936-85488947-TA,13-85488962-85488973-TA,13-85488988-85488999-TA,13-85489014-85489023-TA,13-85489038-85489047-TA,13-85489062-85489071-TA,13-85489086-85489095-TA,13-85488990-85489119-TATATATATGTGTACATATATATG,13-85489110-85489121-TA;MOTIFS=TATATATATGTGTACATATATATG,TA,ATATATATGTATATATATATGTGTAC;STRUC=<VC65906>	HPRC,HGSVC,1KG-ONT	No	1.616	Yes	NA,NA	NA	NA
chr13:85488990	413638	INS	102	0.8153	0.6519	21	NA	NA	NA	NA	NA	NA	NA	NA	NA	No	ID=13-85488926-85488935-TA,13-85488927-85489023-ATATATATGTATATATATATGTGTAC,13-85488936-85488947-TA,13-85488962-85488973-TA,13-85488988-85488999-TA,13-85489014-85489023-TA,13-85489038-85489047-TA,13-85489062-85489071-TA,13-85489086-85489095-TA,13-85488990-85489119-TATATATATGTGTACATATATATG,13-85489110-85489121-TA;MOTIFS=TATATATATGTGTACATATATATG,TA,ATATATATGTATATATATATGTGTAC;STRUC=<VC65906>	HPRC,HGSVC,1KG-ONT	No	1.616	No	NA,NA	NA	NA
chr13:85488992	413646	INS	54	0.8665	0.6557	1	NA	NA	NA	NA	NA	NA	NA	NA	NA	No	ID=13-85488926-85488935-TA,13-85488927-85489023-ATATATATGTATATATATATGTGTAC,13-85488936-85488947-TA,13-85488962-85488973-TA,13-85488988-85488999-TA,13-85489014-85489023-TA,13-85489038-85489047-TA,13-85489062-85489071-TA,13-85489086-85489095-TA,13-85488990-85489119-TATATATATGTGTACATATATATG,13-85489110-85489121-TA;MOTIFS=TATATATATGTGTACATATATATG,TA,ATATATATGTATATATATATGTGTAC;STRUC=<VC65906>	HPRC,HGSVC	No	1.616	No	NA,NA	NA	NA
chr13:85489014	413647	INS	54	0.8925	0.3846	3	NA	NA	NA	NA	NA	NA	NA	NA	NA	No	ID=13-85488926-85488935-TA,13-85488927-85489023-ATATATATGTATATATATATGTGTAC,13-85488936-85488947-TA,13-85488962-85488973-TA,13-85488988-85488999-TA,13-85489014-85489023-TA,13-85489038-85489047-TA,13-85489062-85489071-TA,13-85489086-85489095-TA,13-85488990-85489119-TATATATATGTGTACATATATATG,13-85489110-85489121-TA;MOTIFS=TATATATATGTGTACATATATATG,TA,ATATATATGTATATATATATGTGTAC;STRUC=<VC65906>	HPRC,HGSVC	No	1.616	No	NA,NA	NA	NA
chr13:85489016	413648	DEL	70	0.9293	0.4345	152	NA	NA	NA	NA	NA	NA	NA	NA	NA	No	ID=13-85488926-85488935-TA,13-85488927-85489023-ATATATATGTATATATATATGTGTAC,13-85488936-85488947-TA,13-85488962-85488973-TA,13-85488988-85488999-TA,13-85489014-85489023-TA,13-85489038-85489047-TA,13-85489062-85489071-TA,13-85489086-85489095-TA,13-85488990-85489119-TATATATATGTGTACATATATATG,13-85489110-85489121-TA;MOTIFS=TATATATATGTGTACATATATATG,TA,ATATATATGTATATATATATGTGTAC;STRUC=<VC65906>	HPRC,HGSVC,1KG-ONT	No	0.007	Yes	NA,NA	NA	NA
chr13:85489038	413649	INS	80	0.9365	0.2542	9	NA	NA	NA	NA	NA	NA	NA	NA	NA	No	ID=13-85488926-85488935-TA,13-85488927-85489023-ATATATATGTATATATATATGTGTAC,13-85488936-85488947-TA,13-85488962-85488973-TA,13-85488988-85488999-TA,13-85489014-85489023-TA,13-85489038-85489047-TA,13-85489062-85489071-TA,13-85489086-85489095-TA,13-85488990-85489119-TATATATATGTGTACATATATATG,13-85489110-85489121-TA;MOTIFS=TATATATATGTGTACATATATATG,TA,ATATATATGTATATATATATGTGTAC;STRUC=<VC65906>	HPRC,HGSVC,1KG-ONT	No	1.616	No	NA,NA	NA	NA
chr13:85489112	413650	INS	70	0.8777	0.4617	32	NA	NA	NA	NA	NA	NA	NA	NA	NA	No	ID=13-85488926-85488935-TA,13-85488927-85489023-ATATATATGTATATATATATGTGTAC,13-85488936-85488947-TA,13-85488962-85488973-TA,13-85488988-85488999-TA,13-85489014-85489023-TA,13-85489038-85489047-TA,13-85489062-85489071-TA,13-85489086-85489095-TA,13-85488990-85489119-TATATATATGTGTACATATATATG,13-85489110-85489121-TA;MOTIFS=TATATATATGTGTACATATATATG,TA,ATATATATGTATATATATATGTGTAC;STRUC=<VC65906>	HPRC,HGSVC,1KG-ONT	No	1.616	Yes	NA,NA	NA	NA
chr13:85490957	413651	INS	126	0.9229	0.2787	58	NA	NA	NA	NA	NA	NA	NA	NA	NA	No	NA	HPRC,1KG-ONT	Yes	1.616	Yes	NA,NA	NA	NA
chr13:85493623	413652	DEL	67	0.8569	0.5223	37	NA	NA	NA	NA	NA	NA	NA	NA	NA	No	ID=13-85493615-85493630-A;MOTIFS=A;STRUC=<TR1008948>	HGSVC	Yes	1.37	Yes	NA,NA	NA	NA
chr13:85503079	413653	INS	313	0.949	0.2003	66	NA	NA	NA	NA	NA	NA	NA	NA	NA	No	NA	HPRC,HGSVC,1KG-ONT	Yes	5.016	Yes	NA,NA	NA	NA
chr13:85592309	413654	INS	157	0.8347	0.5896	2	NA	NA	NA	NA	NA	NA	NA	NA	NA	No	NA	HPRC,HGSVC,1KG-ONT	Yes	3.322	No	NA,NA	NA	NA
chr13:85592309	413657	INS	190	0.8628	0.5447	138	NA	NA	NA	NA	NA	NA	NA	NA	NA	No	NA	HPRC,HGSVC,1KG-ONT	Yes	3.322	Yes	NA,NA	NA	NA
chr13:85592309	413656	INS	177	0.8297	0.6136	215	NA	NA	NA	NA	NA	NA	NA	NA	NA	No	NA	HPRC,HGSVC,1KG-ONT	Yes	3.322	Yes	NA,NA	NA	NA
chr13:85592309	413655	INS	168	0.9564	0.2226	134	NA	NA	NA	NA	NA	NA	NA	NA	NA	No	NA	HPRC,HGSVC,1KG-ONT	Yes	3.322	Yes	NA,NA	NA	NA
chr13:85617167	413658	DEL	50	0.8027	0.6795	4	NA	NA	NA	NA	NA	NA	NA	NA	NA	No	NA	NA	No	0.208	Yes	NA,NA	NA	NA
chr13:85617963	413659	INS	76	0.899	0.3594	2	NA	NA	NA	NA	NA	NA	NA	NA	NA	No	NA	NA	Yes	2.538	Yes	NA,NA	NA	NA
chr13:85679978	413660	INS	316	0.8397	0.5929	6	NA	NA	NA	NA	NA	NA	NA	NA	NA	No	NA	HPRC,HGSVC,1KG-ONT	No	1.616	Yes	NA,NA	NA	NA
chr13:85679978	413661	INS	337	0.9142	0.3342	9	NA	NA	NA	NA	NA	NA	NA	NA	NA	No	NA	HPRC,HGSVC,1KG-ONT	No	1.616	Yes	NA,NA	NA	NA
chr13:85679978	413662	INS	357	0.8933	0.4158	32	NA	NA	NA	NA	NA	NA	NA	NA	NA	No	NA	HPRC,HGSVC,1KG-ONT	No	1.616	Yes	NA,NA	NA	NA
chr13:85691068	413663	INS	324	0.944	0.2218	73	NA	NA	NA	NA	NA	NA	NA	NA	NA	No	NA	HPRC,HGSVC,1KG-ONT	Yes	1.616	Yes	NA,NA	NA	NA
chr13:85691068	413664	INS	344	0.8572	0.5299	108	NA	NA	NA	NA	NA	NA	NA	NA	NA	No	NA	HPRC,HGSVC,1KG-ONT	Yes	1.616	Yes	NA,NA	NA	NA
chr13:85700099	413665	INS	66	0.8093	0.6638	73	NA	NA	NA	NA	NA	NA	NA	NA	NA	No	NA	HPRC,HGSVC,1KG-ONT	No	0.692	Yes	NA,NA	NA	NA
chr13:85710731	413666	INS	344	0.8601	0.5155	1	NA	NA	NA	NA	NA	NA	NA	NA	NA	No	NA	NA	Yes	3.322	No	NA,NA	NA	NA
chr13:85721632	413667	INS	70	0.8353	0.6075	1	NA	NA	NA	NA	NA	NA	NA	NA	NA	No	NA	NA	No	8.939	No	NA,NA	NA	NA
chr13:85730226	413669	INS	1652	0.9531	0.4047	396	NA	NA	NA	NA	NA	NA	NA	NA	NA	No	ID=13-85730145-85730161-ATACT,13-85730172-85730188-ATACT,13-85730307-85730361-TATATAGTATACCATACTAATATATAG;MOTIFS=ATACT,TATATAGTATACCATACTAATATATAG;STRUC=<VC65926>	HPRC,HGSVC,1KG-ONT	No	0.469	Yes	NA,NA	NA	NA
chr13:85730226	413676	INS	2787	0.8452	0.5714	1	NA	NA	NA	NA	NA	NA	NA	NA	NA	No	ID=13-85730145-85730161-ATACT,13-85730172-85730188-ATACT,13-85730307-85730361-TATATAGTATACCATACTAATATATAG;MOTIFS=ATACT,TATATAGTATACCATACTAATATATAG;STRUC=<VC65926>	NA	No	0.469	No	NA,NA	NA	NA
chr13:85730226	413675	INS	1624	0.9291	0.272	410	NA	NA	NA	NA	NA	NA	NA	NA	NA	No	ID=13-85730145-85730161-ATACT,13-85730172-85730188-ATACT,13-85730307-85730361-TATATAGTATACCATACTAATATATAG;MOTIFS=ATACT,TATATAGTATACCATACTAATATATAG;STRUC=<VC65926>	HPRC,HGSVC,1KG-ONT	No	0.469	Yes	NA,NA	NA	NA
chr13:85730226	413674	INS	1717	0.8833	0.4115	98	NA	NA	NA	NA	NA	NA	NA	NA	NA	No	ID=13-85730145-85730161-ATACT,13-85730172-85730188-ATACT,13-85730307-85730361-TATATAGTATACCATACTAATATATAG;MOTIFS=ATACT,TATATAGTATACCATACTAATATATAG;STRUC=<VC65926>	HPRC,HGSVC,1KG-ONT	No	0.469	Yes	NA,NA	NA	NA
chr13:85730226	413673	INS	3076	0.8563	0.5643	1	NA	NA	NA	NA	NA	NA	NA	NA	NA	No	ID=13-85730145-85730161-ATACT,13-85730172-85730188-ATACT,13-85730307-85730361-TATATAGTATACCATACTAATATATAG;MOTIFS=ATACT,TATATAGTATACCATACTAATATATAG;STRUC=<VC65926>	NA	No	0.469	No	NA,NA	NA	NA
chr13:85730226	413672	INS	1540	0.8197	0.6685	582	NA	NA	NA	NA	NA	NA	NA	NA	NA	No	ID=13-85730145-85730161-ATACT,13-85730172-85730188-ATACT,13-85730307-85730361-TATATAGTATACCATACTAATATATAG;MOTIFS=ATACT,TATATAGTATACCATACTAATATATAG;STRUC=<VC65926>	HPRC,HGSVC,1KG-ONT	No	0.469	Yes	NA,NA	NA	NA
chr13:85730226	413671	INS	1814	0.8476	0.5609	10	NA	NA	NA	NA	NA	NA	NA	NA	NA	No	ID=13-85730145-85730161-ATACT,13-85730172-85730188-ATACT,13-85730307-85730361-TATATAGTATACCATACTAATATATAG;MOTIFS=ATACT,TATATAGTATACCATACTAATATATAG;STRUC=<VC65926>	HPRC,HGSVC,1KG-ONT	No	0.469	Yes	NA,NA	NA	NA
chr13:85730226	413670	INS	2872	0.8576	0.5697	2	NA	NA	NA	NA	NA	NA	NA	NA	NA	No	ID=13-85730145-85730161-ATACT,13-85730172-85730188-ATACT,13-85730307-85730361-TATATAGTATACCATACTAATATATAG;MOTIFS=ATACT,TATATAGTATACCATACTAATATATAG;STRUC=<VC65926>	NA	No	0.469	Yes	NA,NA	NA	NA
chr13:85743221	413678	INS	343	0.8393	0.603	1	NA	NA	NA	NA	NA	NA	NA	NA	NA	No	NA	NA	Yes	0.089	No	NA,NA	NA	NA
chr13:85744922	413679	INS	52	0.807	0.6754	38	NA	NA	NA	NA	NA	NA	NA	NA	NA	No	ID=13-85744917-85744939-AT,13-85744942-85744959-TA,13-85744979-85744990-TA,13-85745008-85745018-AT,13-85745021-85745031-TA,13-85745039-85745048-TA,13-85745051-85745060-TA,13-85745068-85745080-AT,13-85745088-85745099-AT,13-85745120-85745129-TA,13-85745136-85745145-TA;MOTIFS=TA,AT;STRUC=<VC65930>	HGSVC	Yes	1.616	Yes	NA,NA	NA	NA
chr13:85744924	413680	INS	148	0.8322	0.606	26	NA	NA	NA	NA	NA	NA	NA	NA	NA	No	ID=13-85744917-85744939-AT,13-85744942-85744959-TA,13-85744979-85744990-TA,13-85745008-85745018-AT,13-85745021-85745031-TA,13-85745039-85745048-TA,13-85745051-85745060-TA,13-85745068-85745080-AT,13-85745088-85745099-AT,13-85745120-85745129-TA,13-85745136-85745145-TA;MOTIFS=TA,AT;STRUC=<VC65930>	HGSVC	Yes	1.616	Yes	NA,NA	NA	NA
chr13:85744970	413681	INS	73	0.882	0.4139	4	NA	NA	NA	NA	NA	NA	NA	NA	NA	No	ID=13-85744917-85744939-AT,13-85744942-85744959-TA,13-85744979-85744990-TA,13-85745008-85745018-AT,13-85745021-85745031-TA,13-85745039-85745048-TA,13-85745051-85745060-TA,13-85745068-85745080-AT,13-85745088-85745099-AT,13-85745120-85745129-TA,13-85745136-85745145-TA;MOTIFS=TA,AT;STRUC=<VC65930>	HGSVC,1KG-ONT	Yes	1.616	Yes	NA,NA	NA	NA
chr13:85751711	413682	INS	102	0.8417	0.5985	1	NA	NA	NA	NA	NA	NA	NA	NA	NA	No	ID=13-85751697-85751723-TAAA,13-85751720-85751762-AT;MOTIFS=TAAA,AT;STRUC=<VC65932>	HGSVC	No	0.692	No	NA,NA	NA	NA
chr13:85751713	413683	INS	78	0.8532	0.5619	23	NA	NA	NA	NA	NA	NA	NA	NA	NA	No	ID=13-85751697-85751723-TAAA,13-85751720-85751762-AT;MOTIFS=TAAA,AT;STRUC=<VC65932>	HGSVC,1KG-ONT	No	0.692	Yes	NA,NA	NA	NA
chr13:85751721	413684	INS	84	0.8106	0.6777	1	NA	NA	NA	NA	NA	NA	NA	NA	NA	No	ID=13-85751697-85751723-TAAA,13-85751720-85751762-AT;MOTIFS=TAAA,AT;STRUC=<VC65932>	HGSVC	No	0.692	No	NA,NA	NA	NA
chr13:85751721	413685	INS	58	0.8515	0.6006	2	NA	NA	NA	NA	NA	NA	NA	NA	NA	No	ID=13-85751697-85751723-TAAA,13-85751720-85751762-AT;MOTIFS=TAAA,AT;STRUC=<VC65932>	HGSVC,1KG-ONT	No	0.692	Yes	NA,NA	NA	NA
chr13:85751737	413686	INS	82	0.8845	0.4316	22	NA	NA	NA	NA	NA	NA	NA	NA	NA	No	ID=13-85751697-85751723-TAAA,13-85751720-85751762-AT;MOTIFS=TAAA,AT;STRUC=<VC65932>	HGSVC,1KG-ONT	No	0.692	Yes	NA,NA	NA	NA
chr13:85751737	413687	INS	60	0.9065	0.3514	228	NA	NA	NA	NA	NA	NA	NA	NA	NA	No	ID=13-85751697-85751723-TAAA,13-85751720-85751762-AT;MOTIFS=TAAA,AT;STRUC=<VC65932>	HGSVC,1KG-ONT	No	0.692	Yes	NA,NA	NA	NA
chr13:85751737	413688	INS	106	0.8599	0.5885	6	NA	NA	NA	NA	NA	NA	NA	NA	NA	No	ID=13-85751697-85751723-TAAA,13-85751720-85751762-AT;MOTIFS=TAAA,AT;STRUC=<VC65932>	HGSVC	No	0.692	No	NA,NA	NA	NA
chr13:85751737	413689	INS	65	0.8097	0.6677	2	NA	NA	NA	NA	NA	NA	NA	NA	NA	No	ID=13-85751697-85751723-TAAA,13-85751720-85751762-AT;MOTIFS=TAAA,AT;STRUC=<VC65932>	HGSVC,1KG-ONT	No	0.692	Yes	NA,NA	NA	NA
chr13:85751741	413690	INS	58	0.9301	0.3972	15	NA	NA	NA	NA	NA	NA	NA	NA	NA	No	ID=13-85751697-85751723-TAAA,13-85751720-85751762-AT;MOTIFS=TAAA,AT;STRUC=<VC65932>	HGSVC,1KG-ONT	No	0.692	Yes	NA,NA	NA	NA
chr13:85751741	413691	INS	56	0.8321	0.6244	9	NA	NA	NA	NA	NA	NA	NA	NA	NA	No	ID=13-85751697-85751723-TAAA,13-85751720-85751762-AT;MOTIFS=TAAA,AT;STRUC=<VC65932>	HGSVC,1KG-ONT	No	0.692	Yes	NA,NA	NA	NA
chr13:85766014	413692	INS	666	0.8732	0.4386	346	NA	NA	NA	NA	NA	NA	NA	NA	NA	No	NA	HPRC,HGSVC,1KG-ONT	Yes	1.616	Yes	NA,NA	NA	NA
chr13:85787429	413694	INS	111	0.8244	0.6109	220	NA	NA	NA	NA	NA	NA	NA	NA	NA	No	NA	HPRC,HGSVC,1KG-ONT	No	0.745	Yes	NA,NA	NA	NA
chr13:85787429	413695	INS	118	0.8699	0.4752	8	NA	NA	NA	NA	NA	NA	NA	NA	NA	No	NA	HPRC,HGSVC,1KG-ONT	No	0.745	Yes	NA,NA	NA	NA
chr13:85787429	413693	INS	102	0.9125	0.3443	46	NA	NA	NA	NA	NA	NA	NA	NA	NA	No	NA	HPRC,HGSVC,1KG-ONT	No	0.745	Yes	NA,NA	NA	NA
chr13:85809563	413696	INS	3377	0.9089	0.5187	22	NA	NA	NA	NA	NA	NA	NA	NA	NA	No	NA	HPRC,HGSVC	Yes	0.745	Yes	NA,NA	NA	NA
chr13:85909118	413697	INS	269	0.8141	0.6675	34	NA	NA	NA	NA	NA	NA	NA	NA	NA	No	NA	HPRC,HGSVC,1KG-ONT	Yes	2.066	Yes	NA,NA	NA	NA
chr13:85922505	413698	DEL	220	0.841	0.5907	1	NA	NA	NA	NA	NA	NA	NA	NA	NA	No	NA	NA	Yes	1.085	No	NA,NA	NA	NA
chr13:85938811	413699	DEL	164	0.8974	0.3997	45	NA	NA	NA	NA	NA	NA	NA	NA	NA	No	NA	HPRC,HGSVC,1KG-ONT	No	0.684	Yes	NA,NA	NA	NA
chr13:85980583	413700	INS	82	0.857	0.552	1	NA	NA	NA	NA	NA	NA	NA	NA	NA	No	NA	NA	No	2.224	No	NA,NA	NA	NA
chr13:86001398	413701	INS	54	0.8834	0.4753	1	NA	NA	NA	NA	NA	NA	NA	NA	NA	No	ID=13-86001306-86001315-AT,13-86001388-86001397-AT,13-86001400-86001430-TATAT,13-86001410-86001425-TATAA,13-86001614-86001624-TA;MOTIFS=TATAA,TATAT,TA,AT;STRUC=<VC65957>	HPRC,HGSVC,1KG-ONT	No	0.234	No	NA,NA	NA	NA
chr13:86001565	413702	INS	66	0.8786	0.5066	11	NA	NA	NA	NA	NA	NA	NA	NA	NA	No	ID=13-86001306-86001315-AT,13-86001388-86001397-AT,13-86001400-86001430-TATAT,13-86001410-86001425-TATAA,13-86001614-86001624-TA;MOTIFS=TATAA,TATAT,TA,AT;STRUC=<VC65957>	HPRC,HGSVC,1KG-ONT	Yes	0.234	Yes	NA,NA	NA	NA
chr13:86001577	413703	INS	70	0.8198	0.6526	287	NA	NA	NA	NA	NA	NA	NA	NA	NA	No	ID=13-86001306-86001315-AT,13-86001388-86001397-AT,13-86001400-86001430-TATAT,13-86001410-86001425-TATAA,13-86001614-86001624-TA;MOTIFS=TATAA,TATAT,TA,AT;STRUC=<VC65957>	HPRC,HGSVC,1KG-ONT	Yes	0.234	Yes	NA,NA	NA	NA
chr13:86005281	413704	DEL	852	0.8477	0.5945	4	NA	NA	NA	NA	NA	NA	NA	NA	NA	No	ID=13-86005886-86005906-A;MOTIFS=A;STRUC=<TR1009625>	NA	Yes	0.44	Yes	NA,NA	NA	NA
chr13:86021589	413707	INS	84	0.8565	0.5224	49	NA	NA	NA	NA	NA	NA	NA	NA	NA	No	NA	HPRC,HGSVC,1KG-ONT	Yes	0.234	Yes	NA,NA	NA	NA
chr13:86021589	413706	INS	90	0.9079	0.3415	15	NA	NA	NA	NA	NA	NA	NA	NA	NA	No	NA	HPRC,HGSVC,1KG-ONT	Yes	0.234	Yes	NA,NA	NA	NA
chr13:86021589	413705	INS	79	0.8343	0.623	1	NA	NA	NA	NA	NA	NA	NA	NA	NA	No	NA	HPRC,HGSVC,1KG-ONT	Yes	0.234	No	NA,NA	NA	NA
chr13:86021590	413711	INS	56	0.8462	0.5863	2	NA	NA	NA	NA	NA	NA	NA	NA	NA	No	ID=13-86021589-86021603-AT,13-86021604-86021613-TA,13-86021618-86021627-TA,13-86021829-86021838-GAT;MOTIFS=GAT,TA,AT;STRUC=<VC65960>	HPRC,HGSVC	Yes	0.234	No	NA,NA	NA	NA
chr13:86021590	413710	INS	60	0.8473	0.6138	15	NA	NA	NA	NA	NA	NA	NA	NA	NA	No	ID=13-86021589-86021603-AT,13-86021604-86021613-TA,13-86021618-86021627-TA,13-86021829-86021838-GAT;MOTIFS=GAT,TA,AT;STRUC=<VC65960>	HPRC,HGSVC	Yes	0.234	Yes	NA,NA	NA	NA
chr13:86021590	413709	INS	64	0.8175	0.671	10	NA	NA	NA	NA	NA	NA	NA	NA	NA	No	ID=13-86021589-86021603-AT,13-86021604-86021613-TA,13-86021618-86021627-TA,13-86021829-86021838-GAT;MOTIFS=GAT,TA,AT;STRUC=<VC65960>	HPRC,HGSVC,1KG-ONT	Yes	0.234	Yes	NA,NA	NA	NA
chr13:86021590	413708	INS	53	0.9248	0.5692	7	NA	NA	NA	NA	NA	NA	NA	NA	NA	No	ID=13-86021589-86021603-AT,13-86021604-86021613-TA,13-86021618-86021627-TA,13-86021829-86021838-GAT;MOTIFS=GAT,TA,AT;STRUC=<VC65960>	HPRC,HGSVC	Yes	0.234	Yes	NA,NA	NA	NA
chr13:86021591	413712	INS	96	0.8222	0.6368	3	NA	NA	NA	NA	NA	NA	NA	NA	NA	No	ID=13-86021589-86021603-AT,13-86021604-86021613-TA,13-86021618-86021627-TA,13-86021829-86021838-GAT;MOTIFS=GAT,TA,AT;STRUC=<VC65960>	HPRC,HGSVC,1KG-ONT	Yes	0.234	No	NA,NA	NA	NA
chr13:86021593	413717	INS	84	0.9042	0.3536	49	NA	NA	NA	NA	NA	NA	NA	NA	NA	No	ID=13-86021589-86021603-AT,13-86021604-86021613-TA,13-86021618-86021627-TA,13-86021829-86021838-GAT;MOTIFS=GAT,TA,AT;STRUC=<VC65960>	HPRC,HGSVC,1KG-ONT	Yes	0.234	Yes	NA,NA	NA	NA
chr13:86021593	413716	INS	62	0.8105	0.6657	3	NA	NA	NA	NA	NA	NA	NA	NA	NA	No	ID=13-86021589-86021603-AT,13-86021604-86021613-TA,13-86021618-86021627-TA,13-86021829-86021838-GAT;MOTIFS=GAT,TA,AT;STRUC=<VC65960>	HPRC,HGSVC,1KG-ONT	Yes	0.234	Yes	NA,NA	NA	NA
chr13:86021593	413715	INS	90	0.8894	0.3971	119	NA	NA	NA	NA	NA	NA	NA	NA	NA	No	ID=13-86021589-86021603-AT,13-86021604-86021613-TA,13-86021618-86021627-TA,13-86021829-86021838-GAT;MOTIFS=GAT,TA,AT;STRUC=<VC65960>	HPRC,HGSVC,1KG-ONT	Yes	0.234	Yes	NA,NA	NA	NA
chr13:86021593	413714	INS	78	0.8761	0.4714	93	NA	NA	NA	NA	NA	NA	NA	NA	NA	No	ID=13-86021589-86021603-AT,13-86021604-86021613-TA,13-86021618-86021627-TA,13-86021829-86021838-GAT;MOTIFS=GAT,TA,AT;STRUC=<VC65960>	HPRC,HGSVC,1KG-ONT	Yes	0.234	Yes	NA,NA	NA	NA
chr13:86021593	413713	INS	110	0.8563	0.602	5	NA	NA	NA	NA	NA	NA	NA	NA	NA	No	ID=13-86021589-86021603-AT,13-86021604-86021613-TA,13-86021618-86021627-TA,13-86021829-86021838-GAT;MOTIFS=GAT,TA,AT;STRUC=<VC65960>	HPRC,HGSVC,1KG-ONT	No	0.234	Yes	NA,NA	NA	NA
chr13:86021595	413718	INS	74	0.8077	0.6654	4	NA	NA	NA	NA	NA	NA	NA	NA	NA	No	ID=13-86021589-86021603-AT,13-86021604-86021613-TA,13-86021618-86021627-TA,13-86021829-86021838-GAT;MOTIFS=GAT,TA,AT;STRUC=<VC65960>	HPRC,HGSVC,1KG-ONT	Yes	0.234	Yes	NA,NA	NA	NA
chr13:86021599	413719	INS	96	0.8735	0.4598	2	NA	NA	NA	NA	NA	NA	NA	NA	NA	No	ID=13-86021589-86021603-AT,13-86021604-86021613-TA,13-86021618-86021627-TA,13-86021829-86021838-GAT;MOTIFS=GAT,TA,AT;STRUC=<VC65960>	HPRC,HGSVC,1KG-ONT	Yes	0.234	No	NA,NA	NA	NA
chr13:86026500	413720	DEL	57	0.9843	0.0689	991	NA	NA	NA	NA	NA	NA	NA	NA	NA	No	ID=13-86026504-86026534-AT,13-86026561-86026575-AT;MOTIFS=AT;STRUC=<VC65961>	HPRC,HGSVC,1KG-ONT	No	0.375	Yes	NA,NA	NA	NA
chr13:86026508	413721	DEL	53	0.8516	0.5194	66	NA	NA	NA	NA	NA	NA	NA	NA	NA	No	ID=13-86026504-86026534-AT,13-86026561-86026575-AT;MOTIFS=AT;STRUC=<VC65961>	HPRC,HGSVC,1KG-ONT	No	0.384	Yes	NA,NA	NA	NA
chr13:86066211	413722	INS	151	0.8053	0.6849	1	NA	NA	NA	NA	NA	NA	NA	NA	NA	No	NA	NA	Yes	0.234	No	NA,NA	NA	NA
chr13:86078138	413723	DEL	60	0.8237	0.6428	518	NA	NA	NA	NA	NA	NA	NA	NA	NA	No	ID=13-86078134-86078186-TGTATATATATACACGTATATATACA,13-86078136-86078146-TA,13-86078162-86078172-TA,13-86078188-86078197-TA,13-86078222-86078231-TA,13-86078164-86078232-TATATATACACGTATATATACATGTATATATATG,13-86078244-86078254-TA,13-86078253-86078262-AC;MOTIFS=AC,TATATATACACGTATATATACATGTATATATATG,TA,TGTATATATATACACGTATATATACA;STRUC=<VC65968>	HPRC,HGSVC,1KG-ONT	No	1.126	Yes	NA,NA	NA	NA
chr13:86078152	413724	INS	54	0.8071	0.6887	1	NA	NA	NA	NA	NA	NA	NA	NA	NA	No	ID=13-86078134-86078186-TGTATATATATACACGTATATATACA,13-86078136-86078146-TA,13-86078162-86078172-TA,13-86078188-86078197-TA,13-86078222-86078231-TA,13-86078164-86078232-TATATATACACGTATATATACATGTATATATATG,13-86078244-86078254-TA,13-86078253-86078262-AC;MOTIFS=AC,TATATATACACGTATATATACATGTATATATATG,TA,TGTATATATATACACGTATATATACA;STRUC=<VC65968>	HPRC,HGSVC,1KG-ONT	Yes	0.234	No	NA,NA	NA	NA
chr13:86078161	413725	DEL	82	0.8363	0.6062	149	NA	NA	NA	NA	NA	NA	NA	NA	NA	No	ID=13-86078134-86078186-TGTATATATATACACGTATATATACA,13-86078136-86078146-TA,13-86078162-86078172-TA,13-86078188-86078197-TA,13-86078222-86078231-TA,13-86078164-86078232-TATATATACACGTATATATACATGTATATATATG,13-86078244-86078254-TA,13-86078253-86078262-AC;MOTIFS=AC,TATATATACACGTATATATACATGTATATATATG,TA,TGTATATATATACACGTATATATACA;STRUC=<VC65968>	HPRC,HGSVC,1KG-ONT	No	1.258	Yes	NA,NA	NA	NA
chr13:86078167	413726	INS	62	0.9013	0.3483	76	NA	NA	NA	NA	NA	NA	NA	NA	NA	No	ID=13-86078134-86078186-TGTATATATATACACGTATATATACA,13-86078136-86078146-TA,13-86078162-86078172-TA,13-86078188-86078197-TA,13-86078222-86078231-TA,13-86078164-86078232-TATATATACACGTATATATACATGTATATATATG,13-86078244-86078254-TA,13-86078253-86078262-AC;MOTIFS=AC,TATATATACACGTATATATACATGTATATATATG,TA,TGTATATATATACACGTATATATACA;STRUC=<VC65968>	HPRC,HGSVC,1KG-ONT	Yes	0.234	Yes	NA,NA	NA	NA
chr13:86085067	413728	DEL	215	0.9788	0.3682	15	NA	NA	NA	NA	NA	NA	NA	NA	NA	No	NA	HPRC,HGSVC	Yes	1.386	Yes	NA,NA	NA	NA
chr13:86093730	413730	INS	76	0.9377	0.2461	1	NA	NA	NA	NA	NA	NA	NA	NA	NA	No	NA	NA	Yes	2.05	Yes	NA,NA	NA	NA
chr13:86099657	413731	DEL	2454	0.9835	0.0705	397	NA	NA	NA	NA	NA	NA	NA	NA	NA	No	ID=13-86100062-86100071-AG;MOTIFS=AG;STRUC=<TR1009746>,ID=13-86100130-86100139-GT;MOTIFS=GT;STRUC=<TR1009747>,ID=13-86100141-86100150-TG;MOTIFS=TG;STRUC=<TR1009748>,ID=13-86102024-86102034-T;MOTIFS=T;STRUC=<TR1009749>	HPRC,HGSVC,1KG-ONT	Yes	0.739	Yes	NA,NA	NA	NA
chr13:86114998	413749	INS	576	0.8303	0.6134	209	NA	NA	NA	NA	NA	NA	NA	NA	NA	No	ID=13-86114920-86114932-TA,13-86114931-86114946-AC,13-86114992-86115001-TA,13-86115146-86115155-TG,13-86115178-86115187-TG,13-86115226-86115236-AT,13-86115242-86115256-AT;MOTIFS=AC,TG,TA,AT;STRUC=<VC65972>	HPRC,HGSVC,1KG-ONT	No	0.234	Yes	NA,NA	NA	NA
chr13:86114998	413737	INS	232	0.9517	0.1899	68	NA	NA	NA	NA	NA	NA	NA	NA	NA	No	ID=13-86114920-86114932-TA,13-86114931-86114946-AC,13-86114992-86115001-TA,13-86115146-86115155-TG,13-86115178-86115187-TG,13-86115226-86115236-AT,13-86115242-86115256-AT;MOTIFS=AC,TG,TA,AT;STRUC=<VC65972>	HPRC,HGSVC	No	0.234	Yes	NA,NA	NA	NA
chr13:86114998	413750	INS	630	0.8463	0.568	130	NA	NA	NA	NA	NA	NA	NA	NA	NA	No	ID=13-86114920-86114932-TA,13-86114931-86114946-AC,13-86114992-86115001-TA,13-86115146-86115155-TG,13-86115178-86115187-TG,13-86115226-86115236-AT,13-86115242-86115256-AT;MOTIFS=AC,TG,TA,AT;STRUC=<VC65972>	HPRC,HGSVC,1KG-ONT	No	0.234	Yes	NA,NA	NA	NA
chr13:86114998	413751	INS	546	0.9373	0.2576	148	NA	NA	NA	NA	NA	NA	NA	NA	NA	No	ID=13-86114920-86114932-TA,13-86114931-86114946-AC,13-86114992-86115001-TA,13-86115146-86115155-TG,13-86115178-86115187-TG,13-86115226-86115236-AT,13-86115242-86115256-AT;MOTIFS=AC,TG,TA,AT;STRUC=<VC65972>	HPRC,HGSVC,1KG-ONT	No	0.234	Yes	NA,NA	NA	NA
chr13:86114998	413752	INS	898	0.8257	0.6413	56	NA	NA	NA	NA	NA	NA	NA	NA	NA	No	ID=13-86114920-86114932-TA,13-86114931-86114946-AC,13-86114992-86115001-TA,13-86115146-86115155-TG,13-86115178-86115187-TG,13-86115226-86115236-AT,13-86115242-86115256-AT;MOTIFS=AC,TG,TA,AT;STRUC=<VC65972>	HPRC,HGSVC,1KG-ONT	No	0.234	Yes	NA,NA	NA	NA
chr13:86114998	413753	INS	402	0.9214	0.2837	20	NA	NA	NA	NA	NA	NA	NA	NA	NA	No	ID=13-86114920-86114932-TA,13-86114931-86114946-AC,13-86114992-86115001-TA,13-86115146-86115155-TG,13-86115178-86115187-TG,13-86115226-86115236-AT,13-86115242-86115256-AT;MOTIFS=AC,TG,TA,AT;STRUC=<VC65972>	HPRC,HGSVC,1KG-ONT	No	0.234	Yes	NA,NA	NA	NA
chr13:86114998	413754	INS	842	0.8673	0.5034	81	NA	NA	NA	NA	NA	NA	NA	NA	NA	No	ID=13-86114920-86114932-TA,13-86114931-86114946-AC,13-86114992-86115001-TA,13-86115146-86115155-TG,13-86115178-86115187-TG,13-86115226-86115236-AT,13-86115242-86115256-AT;MOTIFS=AC,TG,TA,AT;STRUC=<VC65972>	HPRC,HGSVC,1KG-ONT	No	0.234	Yes	NA,NA	NA	NA
chr13:86114998	413755	INS	370	0.8371	0.5697	67	NA	NA	NA	NA	NA	NA	NA	NA	NA	No	ID=13-86114920-86114932-TA,13-86114931-86114946-AC,13-86114992-86115001-TA,13-86115146-86115155-TG,13-86115178-86115187-TG,13-86115226-86115236-AT,13-86115242-86115256-AT;MOTIFS=AC,TG,TA,AT;STRUC=<VC65972>	HPRC,HGSVC,1KG-ONT	No	0.234	Yes	NA,NA	NA	NA
chr13:86114998	413756	INS	782	0.8528	0.5118	148	NA	NA	NA	NA	NA	NA	NA	NA	NA	No	ID=13-86114920-86114932-TA,13-86114931-86114946-AC,13-86114992-86115001-TA,13-86115146-86115155-TG,13-86115178-86115187-TG,13-86115226-86115236-AT,13-86115242-86115256-AT;MOTIFS=AC,TG,TA,AT;STRUC=<VC65972>	HPRC,HGSVC,1KG-ONT	No	0.234	Yes	NA,NA	NA	NA
chr13:86114998	413757	INS	2297	0.8706	0.4521	1	NA	NA	NA	NA	NA	NA	NA	NA	NA	No	ID=13-86114920-86114932-TA,13-86114931-86114946-AC,13-86114992-86115001-TA,13-86115146-86115155-TG,13-86115178-86115187-TG,13-86115226-86115236-AT,13-86115242-86115256-AT;MOTIFS=AC,TG,TA,AT;STRUC=<VC65972>	NA	No	0.234	No	NA,NA	NA	NA
chr13:86114998	413759	INS	458	0.8109	0.6845	32	NA	NA	NA	NA	NA	NA	NA	NA	NA	No	ID=13-86114920-86114932-TA,13-86114931-86114946-AC,13-86114992-86115001-TA,13-86115146-86115155-TG,13-86115178-86115187-TG,13-86115226-86115236-AT,13-86115242-86115256-AT;MOTIFS=AC,TG,TA,AT;STRUC=<VC65972>	HPRC,HGSVC,1KG-ONT	No	0.234	Yes	NA,NA	NA	NA
chr13:86114998	413760	INS	428	0.8294	0.6322	4	NA	NA	NA	NA	NA	NA	NA	NA	NA	No	ID=13-86114920-86114932-TA,13-86114931-86114946-AC,13-86114992-86115001-TA,13-86115146-86115155-TG,13-86115178-86115187-TG,13-86115226-86115236-AT,13-86115242-86115256-AT;MOTIFS=AC,TG,TA,AT;STRUC=<VC65972>	HPRC,HGSVC,1KG-ONT	No	0.234	Yes	NA,NA	NA	NA
chr13:86114998	413762	INS	718	0.8649	0.4922	242	NA	NA	NA	NA	NA	NA	NA	NA	NA	No	ID=13-86114920-86114932-TA,13-86114931-86114946-AC,13-86114992-86115001-TA,13-86115146-86115155-TG,13-86115178-86115187-TG,13-86115226-86115236-AT,13-86115242-86115256-AT;MOTIFS=AC,TG,TA,AT;STRUC=<VC65972>	HPRC,HGSVC,1KG-ONT	No	0.234	Yes	NA,NA	NA	NA
chr13:86114998	413763	INS	289	0.811	0.6485	1	NA	NA	NA	NA	NA	NA	NA	NA	NA	No	ID=13-86114920-86114932-TA,13-86114931-86114946-AC,13-86114992-86115001-TA,13-86115146-86115155-TG,13-86115178-86115187-TG,13-86115226-86115236-AT,13-86115242-86115256-AT;MOTIFS=AC,TG,TA,AT;STRUC=<VC65972>	HPRC,HGSVC,1KG-ONT	No	0.234	No	NA,NA	NA	NA
chr13:86114998	413745	INS	200	0.8605	0.5121	1	NA	NA	NA	NA	NA	NA	NA	NA	NA	No	ID=13-86114920-86114932-TA,13-86114931-86114946-AC,13-86114992-86115001-TA,13-86115146-86115155-TG,13-86115178-86115187-TG,13-86115226-86115236-AT,13-86115242-86115256-AT;MOTIFS=AC,TG,TA,AT;STRUC=<VC65972>	HPRC,HGSVC	No	0.234	No	NA,NA	NA	NA
chr13:86114998	413743	INS	664	0.8117	0.6632	100	NA	NA	NA	NA	NA	NA	NA	NA	NA	No	ID=13-86114920-86114932-TA,13-86114931-86114946-AC,13-86114992-86115001-TA,13-86115146-86115155-TG,13-86115178-86115187-TG,13-86115226-86115236-AT,13-86115242-86115256-AT;MOTIFS=AC,TG,TA,AT;STRUC=<VC65972>	HPRC,HGSVC,1KG-ONT	No	0.234	Yes	NA,NA	NA	NA
chr13:86114998	413742	INS	504	0.869	0.4919	3	NA	NA	NA	NA	NA	NA	NA	NA	NA	No	ID=13-86114920-86114932-TA,13-86114931-86114946-AC,13-86114992-86115001-TA,13-86115146-86115155-TG,13-86115178-86115187-TG,13-86115226-86115236-AT,13-86115242-86115256-AT;MOTIFS=AC,TG,TA,AT;STRUC=<VC65972>	HPRC,HGSVC,1KG-ONT	No	0.234	No	NA,NA	NA	NA
chr13:86114998	413741	INS	352	0.9382	0.2329	1	NA	NA	NA	NA	NA	NA	NA	NA	NA	No	ID=13-86114920-86114932-TA,13-86114931-86114946-AC,13-86114992-86115001-TA,13-86115146-86115155-TG,13-86115178-86115187-TG,13-86115226-86115236-AT,13-86115242-86115256-AT;MOTIFS=AC,TG,TA,AT;STRUC=<VC65972>	HPRC,HGSVC,1KG-ONT	No	0.234	No	NA,NA	NA	NA
chr13:86114998	413740	INS	322	0.957	0.3803	5	NA	NA	NA	NA	NA	NA	NA	NA	NA	No	ID=13-86114920-86114932-TA,13-86114931-86114946-AC,13-86114992-86115001-TA,13-86115146-86115155-TG,13-86115178-86115187-TG,13-86115226-86115236-AT,13-86115242-86115256-AT;MOTIFS=AC,TG,TA,AT;STRUC=<VC65972>	HPRC,HGSVC,1KG-ONT	No	0.234	Yes	NA,NA	NA	NA
chr13:86114998	413739	INS	292	0.8773	0.5322	4	NA	NA	NA	NA	NA	NA	NA	NA	NA	No	ID=13-86114920-86114932-TA,13-86114931-86114946-AC,13-86114992-86115001-TA,13-86115146-86115155-TG,13-86115178-86115187-TG,13-86115226-86115236-AT,13-86115242-86115256-AT;MOTIFS=AC,TG,TA,AT;STRUC=<VC65972>	HPRC,HGSVC,1KG-ONT	No	0.234	No	NA,NA	NA	NA
chr13:86114998	413738	INS	264	0.9782	0.0909	21	NA	NA	NA	NA	NA	NA	NA	NA	NA	No	ID=13-86114920-86114932-TA,13-86114931-86114946-AC,13-86114992-86115001-TA,13-86115146-86115155-TG,13-86115178-86115187-TG,13-86115226-86115236-AT,13-86115242-86115256-AT;MOTIFS=AC,TG,TA,AT;STRUC=<VC65972>	HPRC,HGSVC,1KG-ONT	No	0.234	Yes	NA,NA	NA	NA
chr13:86114998	413747	INS	140	0.8173	0.6653	3	NA	NA	NA	NA	NA	NA	NA	NA	NA	No	ID=13-86114920-86114932-TA,13-86114931-86114946-AC,13-86114992-86115001-TA,13-86115146-86115155-TG,13-86115178-86115187-TG,13-86115226-86115236-AT,13-86115242-86115256-AT;MOTIFS=AC,TG,TA,AT;STRUC=<VC65972>	HPRC,HGSVC	No	0.234	Yes	NA,NA	NA	NA
chr13:86114998	413736	INS	202	0.8351	0.6152	18	NA	NA	NA	NA	NA	NA	NA	NA	NA	No	ID=13-86114920-86114932-TA,13-86114931-86114946-AC,13-86114992-86115001-TA,13-86115146-86115155-TG,13-86115178-86115187-TG,13-86115226-86115236-AT,13-86115242-86115256-AT;MOTIFS=AC,TG,TA,AT;STRUC=<VC65972>	HPRC,HGSVC	No	0.234	Yes	NA,NA	NA	NA
chr13:86114998	413735	INS	590	0.873	0.4442	2	NA	NA	NA	NA	NA	NA	NA	NA	NA	No	ID=13-86114920-86114932-TA,13-86114931-86114946-AC,13-86114992-86115001-TA,13-86115146-86115155-TG,13-86115178-86115187-TG,13-86115226-86115236-AT,13-86115242-86115256-AT;MOTIFS=AC,TG,TA,AT;STRUC=<VC65972>	HPRC,HGSVC,1KG-ONT	No	0.234	Yes	NA,NA	NA	NA
chr13:86114998	413734	INS	560	0.9508	0.2228	1	NA	NA	NA	NA	NA	NA	NA	NA	NA	No	ID=13-86114920-86114932-TA,13-86114931-86114946-AC,13-86114992-86115001-TA,13-86115146-86115155-TG,13-86115178-86115187-TG,13-86115226-86115236-AT,13-86115242-86115256-AT;MOTIFS=AC,TG,TA,AT;STRUC=<VC65972>	HPRC,HGSVC,1KG-ONT	No	0.234	No	NA,NA	NA	NA
chr13:86114998	413733	INS	112	0.8234	0.6148	11	NA	NA	NA	NA	NA	NA	NA	NA	NA	No	ID=13-86114920-86114932-TA,13-86114931-86114946-AC,13-86114992-86115001-TA,13-86115146-86115155-TG,13-86115178-86115187-TG,13-86115226-86115236-AT,13-86115242-86115256-AT;MOTIFS=AC,TG,TA,AT;STRUC=<VC65972>	HPRC,HGSVC	No	0.234	No	NA,NA	NA	NA
chr13:86114999	413765	INS	338	0.8898	0.4021	9	NA	NA	NA	NA	NA	NA	NA	NA	NA	No	ID=13-86114920-86114932-TA,13-86114931-86114946-AC,13-86114992-86115001-TA,13-86115146-86115155-TG,13-86115178-86115187-TG,13-86115226-86115236-AT,13-86115242-86115256-AT;MOTIFS=AC,TG,TA,AT;STRUC=<VC65972>	HPRC,HGSVC,1KG-ONT	No	0.234	No	NA,NA	NA	NA
chr13:86114999	413766	INS	518	0.795	0.6899	42	NA	NA	NA	NA	NA	NA	NA	NA	NA	No	ID=13-86114920-86114932-TA,13-86114931-86114946-AC,13-86114992-86115001-TA,13-86115146-86115155-TG,13-86115178-86115187-TG,13-86115226-86115236-AT,13-86115242-86115256-AT;MOTIFS=AC,TG,TA,AT;STRUC=<VC65972>	HPRC,HGSVC,1KG-ONT	No	0.234	No	NA,NA	NA	NA
chr13:86114999	413767	INS	488	0.8856	0.4122	7	NA	NA	NA	NA	NA	NA	NA	NA	NA	No	ID=13-86114920-86114932-TA,13-86114931-86114946-AC,13-86114992-86115001-TA,13-86115146-86115155-TG,13-86115178-86115187-TG,13-86115226-86115236-AT,13-86115242-86115256-AT;MOTIFS=AC,TG,TA,AT;STRUC=<VC65972>	HPRC,HGSVC,1KG-ONT	No	0.234	No	NA,NA	NA	NA
chr13:86115010	413771	INS	896	0.8507	0.5777	6	NA	NA	NA	NA	NA	NA	NA	NA	NA	No	ID=13-86114920-86114932-TA,13-86114931-86114946-AC,13-86114992-86115001-TA,13-86115146-86115155-TG,13-86115178-86115187-TG,13-86115226-86115236-AT,13-86115242-86115256-AT;MOTIFS=AC,TG,TA,AT;STRUC=<VC65972>	HPRC,HGSVC,1KG-ONT	No	0.234	Yes	NA,NA	NA	NA
chr13:86115010	413770	INS	840	0.8515	0.5624	9	NA	NA	NA	NA	NA	NA	NA	NA	NA	No	ID=13-86114920-86114932-TA,13-86114931-86114946-AC,13-86114992-86115001-TA,13-86115146-86115155-TG,13-86115178-86115187-TG,13-86115226-86115236-AT,13-86115242-86115256-AT;MOTIFS=AC,TG,TA,AT;STRUC=<VC65972>	HPRC,HGSVC,1KG-ONT	No	0.234	Yes	NA,NA	NA	NA
chr13:86115010	413769	INS	370	0.8872	0.4292	1	NA	NA	NA	NA	NA	NA	NA	NA	NA	No	ID=13-86114920-86114932-TA,13-86114931-86114946-AC,13-86114992-86115001-TA,13-86115146-86115155-TG,13-86115178-86115187-TG,13-86115226-86115236-AT,13-86115242-86115256-AT;MOTIFS=AC,TG,TA,AT;STRUC=<VC65972>	HPRC,HGSVC,1KG-ONT	No	0.234	No	NA,NA	NA	NA
chr13:86115021	413772	INS	104	0.9143	0.3098	4	NA	NA	NA	NA	NA	NA	NA	NA	NA	No	ID=13-86114920-86114932-TA,13-86114931-86114946-AC,13-86114992-86115001-TA,13-86115146-86115155-TG,13-86115178-86115187-TG,13-86115226-86115236-AT,13-86115242-86115256-AT;MOTIFS=AC,TG,TA,AT;STRUC=<VC65972>	HPRC,HGSVC	No	0.234	Yes	NA,NA	NA	NA
chr13:86115021	413773	INS	64	0.8622	0.519	3	NA	NA	NA	NA	NA	NA	NA	NA	NA	No	ID=13-86114920-86114932-TA,13-86114931-86114946-AC,13-86114992-86115001-TA,13-86115146-86115155-TG,13-86115178-86115187-TG,13-86115226-86115236-AT,13-86115242-86115256-AT;MOTIFS=AC,TG,TA,AT;STRUC=<VC65972>	HPRC,HGSVC,1KG-ONT	No	0.234	No	NA,NA	NA	NA
chr13:86115024	413774	INS	1076	0.894	0.3981	3	NA	NA	NA	NA	NA	NA	NA	NA	NA	No	ID=13-86114920-86114932-TA,13-86114931-86114946-AC,13-86114992-86115001-TA,13-86115146-86115155-TG,13-86115178-86115187-TG,13-86115226-86115236-AT,13-86115242-86115256-AT;MOTIFS=AC,TG,TA,AT;STRUC=<VC65972>	HGSVC,1KG-ONT	No	0.234	Yes	NA,NA	NA	NA
chr13:86115024	413775	INS	1226	0.8301	0.6324	9	NA	NA	NA	NA	NA	NA	NA	NA	NA	No	ID=13-86114920-86114932-TA,13-86114931-86114946-AC,13-86114992-86115001-TA,13-86115146-86115155-TG,13-86115178-86115187-TG,13-86115226-86115236-AT,13-86115242-86115256-AT;MOTIFS=AC,TG,TA,AT;STRUC=<VC65972>	HGSVC	No	0.234	Yes	NA,NA	NA	NA
chr13:86115024	413776	INS	1016	0.8265	0.6168	3	NA	NA	NA	NA	NA	NA	NA	NA	NA	No	ID=13-86114920-86114932-TA,13-86114931-86114946-AC,13-86114992-86115001-TA,13-86115146-86115155-TG,13-86115178-86115187-TG,13-86115226-86115236-AT,13-86115242-86115256-AT;MOTIFS=AC,TG,TA,AT;STRUC=<VC65972>	HGSVC,1KG-ONT	No	0.234	Yes	NA,NA	NA	NA
chr13:86115036	413777	INS	126	0.8316	0.6027	3	NA	NA	NA	NA	NA	NA	NA	NA	NA	No	ID=13-86114920-86114932-TA,13-86114931-86114946-AC,13-86114992-86115001-TA,13-86115146-86115155-TG,13-86115178-86115187-TG,13-86115226-86115236-AT,13-86115242-86115256-AT;MOTIFS=AC,TG,TA,AT;STRUC=<VC65972>	HPRC,HGSVC	No	0.234	No	NA,NA	NA	NA
chr13:86115040	413778	INS	70	0.8798	0.4279	24	NA	NA	NA	NA	NA	NA	NA	NA	NA	No	ID=13-86114920-86114932-TA,13-86114931-86114946-AC,13-86114992-86115001-TA,13-86115146-86115155-TG,13-86115178-86115187-TG,13-86115226-86115236-AT,13-86115242-86115256-AT;MOTIFS=AC,TG,TA,AT;STRUC=<VC65972>	HPRC,HGSVC,1KG-ONT	No	0.234	Yes	NA,NA	NA	NA
chr13:86115040	413779	INS	58	0.8616	0.5355	8	NA	NA	NA	NA	NA	NA	NA	NA	NA	No	ID=13-86114920-86114932-TA,13-86114931-86114946-AC,13-86114992-86115001-TA,13-86115146-86115155-TG,13-86115178-86115187-TG,13-86115226-86115236-AT,13-86115242-86115256-AT;MOTIFS=AC,TG,TA,AT;STRUC=<VC65972>	HPRC,HGSVC,1KG-ONT	No	0.234	Yes	NA,NA	NA	NA
chr13:86115051	413780	DEL	60	0.8871	0.4183	6	NA	NA	NA	NA	NA	NA	NA	NA	NA	No	ID=13-86114920-86114932-TA,13-86114931-86114946-AC,13-86114992-86115001-TA,13-86115146-86115155-TG,13-86115178-86115187-TG,13-86115226-86115236-AT,13-86115242-86115256-AT;MOTIFS=AC,TG,TA,AT;STRUC=<VC65972>	NA	No	0.049	Yes	NA,NA	NA	NA
chr13:86115141	413782	INS	963	0.8787	0.4303	4	NA	NA	NA	NA	NA	NA	NA	NA	NA	No	ID=13-86114920-86114932-TA,13-86114931-86114946-AC,13-86114992-86115001-TA,13-86115146-86115155-TG,13-86115178-86115187-TG,13-86115226-86115236-AT,13-86115242-86115256-AT;MOTIFS=AC,TG,TA,AT;STRUC=<VC65972>	HPRC,HGSVC,1KG-ONT	Yes	0.234	Yes	NA,NA	NA	NA
chr13:86115141	413785	INS	794	0.8234	0.6189	41	NA	NA	NA	NA	NA	NA	NA	NA	NA	No	ID=13-86114920-86114932-TA,13-86114931-86114946-AC,13-86114992-86115001-TA,13-86115146-86115155-TG,13-86115178-86115187-TG,13-86115226-86115236-AT,13-86115242-86115256-AT;MOTIFS=AC,TG,TA,AT;STRUC=<VC65972>	HPRC,HGSVC,1KG-ONT	Yes	0.234	Yes	NA,NA	NA	NA
chr13:86115141	413784	INS	516	0.8801	0.4421	14	NA	NA	NA	NA	NA	NA	NA	NA	NA	No	ID=13-86114920-86114932-TA,13-86114931-86114946-AC,13-86114992-86115001-TA,13-86115146-86115155-TG,13-86115178-86115187-TG,13-86115226-86115236-AT,13-86115242-86115256-AT;MOTIFS=AC,TG,TA,AT;STRUC=<VC65972>	HPRC,HGSVC,1KG-ONT	Yes	0.234	Yes	NA,NA	NA	NA
chr13:86115141	413783	INS	486	0.8453	0.5928	8	NA	NA	NA	NA	NA	NA	NA	NA	NA	No	ID=13-86114920-86114932-TA,13-86114931-86114946-AC,13-86114992-86115001-TA,13-86115146-86115155-TG,13-86115178-86115187-TG,13-86115226-86115236-AT,13-86115242-86115256-AT;MOTIFS=AC,TG,TA,AT;STRUC=<VC65972>	HPRC,HGSVC,1KG-ONT	Yes	0.234	Yes	NA,NA	NA	NA
chr13:86115141	413781	INS	1382	0.8687	0.4948	2	NA	NA	NA	NA	NA	NA	NA	NA	NA	No	ID=13-86114920-86114932-TA,13-86114931-86114946-AC,13-86114992-86115001-TA,13-86115146-86115155-TG,13-86115178-86115187-TG,13-86115226-86115236-AT,13-86115242-86115256-AT;MOTIFS=AC,TG,TA,AT;STRUC=<VC65972>	HGSVC	No	0.234	No	NA,NA	NA	NA
chr13:86115143	413786	INS	640	0.8326	0.622	6	NA	NA	NA	NA	NA	NA	NA	NA	NA	No	ID=13-86114920-86114932-TA,13-86114931-86114946-AC,13-86114992-86115001-TA,13-86115146-86115155-TG,13-86115178-86115187-TG,13-86115226-86115236-AT,13-86115242-86115256-AT;MOTIFS=AC,TG,TA,AT;STRUC=<VC65972>	HPRC,HGSVC,1KG-ONT	Yes	0.234	No	NA,NA	NA	NA
chr13:86115143	413787	INS	582	0.8218	0.6192	5	NA	NA	NA	NA	NA	NA	NA	NA	NA	No	ID=13-86114920-86114932-TA,13-86114931-86114946-AC,13-86114992-86115001-TA,13-86115146-86115155-TG,13-86115178-86115187-TG,13-86115226-86115236-AT,13-86115242-86115256-AT;MOTIFS=AC,TG,TA,AT;STRUC=<VC65972>	HPRC,HGSVC,1KG-ONT	Yes	0.234	Yes	NA,NA	NA	NA
chr13:86115143	413788	INS	552	0.8598	0.5534	10	NA	NA	NA	NA	NA	NA	NA	NA	NA	No	ID=13-86114920-86114932-TA,13-86114931-86114946-AC,13-86114992-86115001-TA,13-86115146-86115155-TG,13-86115178-86115187-TG,13-86115226-86115236-AT,13-86115242-86115256-AT;MOTIFS=AC,TG,TA,AT;STRUC=<VC65972>	HPRC,HGSVC,1KG-ONT	Yes	0.234	Yes	NA,NA	NA	NA
chr13:86115148	413794	INS	224	0.8241	0.6529	19	NA	NA	NA	NA	NA	NA	NA	NA	NA	No	ID=13-86114920-86114932-TA,13-86114931-86114946-AC,13-86114992-86115001-TA,13-86115146-86115155-TG,13-86115178-86115187-TG,13-86115226-86115236-AT,13-86115242-86115256-AT;MOTIFS=AC,TG,TA,AT;STRUC=<VC65972>	HPRC,HGSVC	Yes	0.234	Yes	NA,NA	NA	NA
chr13:86115156	413795	INS	249	0.8555	0.5761	7	NA	NA	NA	NA	NA	NA	NA	NA	NA	No	ID=13-86114920-86114932-TA,13-86114931-86114946-AC,13-86114992-86115001-TA,13-86115146-86115155-TG,13-86115178-86115187-TG,13-86115226-86115236-AT,13-86115242-86115256-AT;MOTIFS=AC,TG,TA,AT;STRUC=<VC65972>	HPRC,HGSVC	Yes	0.234	Yes	NA,NA	NA	NA
chr13:86115169	413796	INS	667	0.8289	0.6277	1	NA	NA	NA	NA	NA	NA	NA	NA	NA	No	ID=13-86114920-86114932-TA,13-86114931-86114946-AC,13-86114992-86115001-TA,13-86115146-86115155-TG,13-86115178-86115187-TG,13-86115226-86115236-AT,13-86115242-86115256-AT;MOTIFS=AC,TG,TA,AT;STRUC=<VC65972>	HPRC,HGSVC,1KG-ONT	Yes	0.234	No	NA,NA	NA	NA
chr13:86201892	413798	INS	90	0.9357	0.2611	37	NA	NA	NA	NA	NA	NA	NA	NA	NA	No	ID=13-86201832-86201888-TATATATTTATATATATAGATATATAGA,13-86201840-86201850-TA,13-86201868-86201878-TA,13-86201896-86201920-GATATATA,13-86201966-86201975-TA,13-86202002-86202011-TA,13-86202101-86202110-AT,13-86202127-86202136-AT,13-86202169-86202274-AGATATCTAGATATATATTTATATAT,13-86202266-86202275-TA,13-86202277-86202286-AT,13-86202287-86202296-AT,13-86202350-86202359-TA,13-86202461-86202471-AT,13-86202471-86202582-GTTTATATATAGATATATATCTATATAA,13-86202556-86202635-TTTATATATAGATATATATCTATATA,13-86202833-86202842-TA,13-86202907-86202918-TA;MOTIFS=TATATATTTATATATATAGATATATAGA,GTTTATATATAGATATATATCTATATAA,AGATATCTAGATATATATTTATATAT,TA,AT,TTTATATATAGATATATATCTATATA,GATATATA;STRUC=<VC65981>	NA	No	0.234	Yes	NA,NA	NA	NA
chr13:86201893	413799	INS	154	0.8701	0.5297	34	NA	NA	NA	NA	NA	NA	NA	NA	NA	No	ID=13-86201832-86201888-TATATATTTATATATATAGATATATAGA,13-86201840-86201850-TA,13-86201868-86201878-TA,13-86201896-86201920-GATATATA,13-86201966-86201975-TA,13-86202002-86202011-TA,13-86202101-86202110-AT,13-86202127-86202136-AT,13-86202169-86202274-AGATATCTAGATATATATTTATATAT,13-86202266-86202275-TA,13-86202277-86202286-AT,13-86202287-86202296-AT,13-86202350-86202359-TA,13-86202461-86202471-AT,13-86202471-86202582-GTTTATATATAGATATATATCTATATAA,13-86202556-86202635-TTTATATATAGATATATATCTATATA,13-86202833-86202842-TA,13-86202907-86202918-TA;MOTIFS=TATATATTTATATATATAGATATATAGA,GTTTATATATAGATATATATCTATATAA,AGATATCTAGATATATATTTATATAT,TA,AT,TTTATATATAGATATATATCTATATA,GATATATA;STRUC=<VC65981>	HPRC	No	0.234	No	NA,NA	NA	NA
chr13:86202143	413800	DEL	52	0.8502	0.5728	31	NA	NA	NA	NA	NA	NA	NA	NA	NA	No	ID=13-86201832-86201888-TATATATTTATATATATAGATATATAGA,13-86201840-86201850-TA,13-86201868-86201878-TA,13-86201896-86201920-GATATATA,13-86201966-86201975-TA,13-86202002-86202011-TA,13-86202101-86202110-AT,13-86202127-86202136-AT,13-86202169-86202274-AGATATCTAGATATATATTTATATAT,13-86202266-86202275-TA,13-86202277-86202286-AT,13-86202287-86202296-AT,13-86202350-86202359-TA,13-86202461-86202471-AT,13-86202471-86202582-GTTTATATATAGATATATATCTATATAA,13-86202556-86202635-TTTATATATAGATATATATCTATATA,13-86202833-86202842-TA,13-86202907-86202918-TA;MOTIFS=TATATATTTATATATATAGATATATAGA,GTTTATATATAGATATATATCTATATAA,AGATATCTAGATATATATTTATATAT,TA,AT,TTTATATATAGATATATATCTATATA,GATATATA;STRUC=<VC65981>	HGSVC	No	0.734	Yes	NA,NA	NA	NA
chr13:86311548	413801	INS	314	0.9297	0.2656	18	NA	NA	NA	NA	NA	NA	NA	NA	NA	No	NA	HPRC,1KG-ONT	Yes	0.226	Yes	NA,NA	NA	NA
chr13:86497755	413802	DEL	52	0.813	0.6653	131	NA	NA	NA	NA	NA	NA	NA	NA	NA	No	ID=13-86497786-86497798-AT,13-86497809-86497821-AT,13-86497833-86497843-TA,13-86497881-86497891-AT,13-86497947-86497957-TA,13-86497958-86497967-AT,13-86497998-86498007-TA,13-86498061-86498070-AT,13-86498110-86498122-AATA,13-86498119-86498128-AT,13-86498386-86498398-TA,13-86498400-86498516-ATGTAAATAATTTATAGATATAAAT,13-86498539-86498549-TA,13-86498589-86498599-TA,13-86498614-86498624-TA,13-86498664-86498672-TA,13-86498721-86498730-AT,13-86498748-86498760-ATAA,13-86498774-86498800-TATATAAA,13-86498837-86498846-AT,13-86498863-86498872-TA;MOTIFS=TATATAAA,ATAA,TA,AT,AATA,ATGTAAATAATTTATAGATATAAAT;STRUC=<VC66008>	HGSVC,1KG-ONT	No	0.894	Yes	NA,NA	NA	NA
chr13:86498044	413803	INS	194	0.8196	0.6623	7	NA	NA	NA	NA	NA	NA	NA	NA	NA	No	ID=13-86497786-86497798-AT,13-86497809-86497821-AT,13-86497833-86497843-TA,13-86497881-86497891-AT,13-86497947-86497957-TA,13-86497958-86497967-AT,13-86497998-86498007-TA,13-86498061-86498070-AT,13-86498110-86498122-AATA,13-86498119-86498128-AT,13-86498386-86498398-TA,13-86498400-86498516-ATGTAAATAATTTATAGATATAAAT,13-86498539-86498549-TA,13-86498589-86498599-TA,13-86498614-86498624-TA,13-86498664-86498672-TA,13-86498721-86498730-AT,13-86498748-86498760-ATAA,13-86498774-86498800-TATATAAA,13-86498837-86498846-AT,13-86498863-86498872-TA;MOTIFS=TATATAAA,ATAA,TA,AT,AATA,ATGTAAATAATTTATAGATATAAAT;STRUC=<VC66008>	HPRC,HGSVC,1KG-ONT	Yes	0.234	Yes	NA,NA	NA	NA
chr13:86498044	413804	INS	179	0.8305	0.6054	393	NA	NA	NA	NA	NA	NA	NA	NA	NA	No	ID=13-86497786-86497798-AT,13-86497809-86497821-AT,13-86497833-86497843-TA,13-86497881-86497891-AT,13-86497947-86497957-TA,13-86497958-86497967-AT,13-86497998-86498007-TA,13-86498061-86498070-AT,13-86498110-86498122-AATA,13-86498119-86498128-AT,13-86498386-86498398-TA,13-86498400-86498516-ATGTAAATAATTTATAGATATAAAT,13-86498539-86498549-TA,13-86498589-86498599-TA,13-86498614-86498624-TA,13-86498664-86498672-TA,13-86498721-86498730-AT,13-86498748-86498760-ATAA,13-86498774-86498800-TATATAAA,13-86498837-86498846-AT,13-86498863-86498872-TA;MOTIFS=TATATAAA,ATAA,TA,AT,AATA,ATGTAAATAATTTATAGATATAAAT;STRUC=<VC66008>	HPRC,HGSVC,1KG-ONT	Yes	0.234	Yes	NA,NA	NA	NA
chr13:86498044	413805	INS	210	0.8498	0.5632	116	NA	NA	NA	NA	NA	NA	NA	NA	NA	No	ID=13-86497786-86497798-AT,13-86497809-86497821-AT,13-86497833-86497843-TA,13-86497881-86497891-AT,13-86497947-86497957-TA,13-86497958-86497967-AT,13-86497998-86498007-TA,13-86498061-86498070-AT,13-86498110-86498122-AATA,13-86498119-86498128-AT,13-86498386-86498398-TA,13-86498400-86498516-ATGTAAATAATTTATAGATATAAAT,13-86498539-86498549-TA,13-86498589-86498599-TA,13-86498614-86498624-TA,13-86498664-86498672-TA,13-86498721-86498730-AT,13-86498748-86498760-ATAA,13-86498774-86498800-TATATAAA,13-86498837-86498846-AT,13-86498863-86498872-TA;MOTIFS=TATATAAA,ATAA,TA,AT,AATA,ATGTAAATAATTTATAGATATAAAT;STRUC=<VC66008>	HPRC,HGSVC,1KG-ONT	Yes	0.234	Yes	NA,NA	NA	NA
chr13:86498044	413806	INS	194	0.9611	0.1789	902	NA	NA	NA	NA	NA	NA	NA	NA	NA	No	ID=13-86497786-86497798-AT,13-86497809-86497821-AT,13-86497833-86497843-TA,13-86497881-86497891-AT,13-86497947-86497957-TA,13-86497958-86497967-AT,13-86497998-86498007-TA,13-86498061-86498070-AT,13-86498110-86498122-AATA,13-86498119-86498128-AT,13-86498386-86498398-TA,13-86498400-86498516-ATGTAAATAATTTATAGATATAAAT,13-86498539-86498549-TA,13-86498589-86498599-TA,13-86498614-86498624-TA,13-86498664-86498672-TA,13-86498721-86498730-AT,13-86498748-86498760-ATAA,13-86498774-86498800-TATATAAA,13-86498837-86498846-AT,13-86498863-86498872-TA;MOTIFS=TATATAAA,ATAA,TA,AT,AATA,ATGTAAATAATTTATAGATATAAAT;STRUC=<VC66008>	HPRC,HGSVC,1KG-ONT	Yes	0.234	Yes	NA,NA	NA	NA
chr13:86498044	413807	INS	184	0.9336	0.2837	77	NA	NA	NA	NA	NA	NA	NA	NA	NA	No	ID=13-86497786-86497798-AT,13-86497809-86497821-AT,13-86497833-86497843-TA,13-86497881-86497891-AT,13-86497947-86497957-TA,13-86497958-86497967-AT,13-86497998-86498007-TA,13-86498061-86498070-AT,13-86498110-86498122-AATA,13-86498119-86498128-AT,13-86498386-86498398-TA,13-86498400-86498516-ATGTAAATAATTTATAGATATAAAT,13-86498539-86498549-TA,13-86498589-86498599-TA,13-86498614-86498624-TA,13-86498664-86498672-TA,13-86498721-86498730-AT,13-86498748-86498760-ATAA,13-86498774-86498800-TATATAAA,13-86498837-86498846-AT,13-86498863-86498872-TA;MOTIFS=TATATAAA,ATAA,TA,AT,AATA,ATGTAAATAATTTATAGATATAAAT;STRUC=<VC66008>	HPRC,HGSVC,1KG-ONT	Yes	0.234	Yes	NA,NA	NA	NA
chr13:86498240	413808	DEL	97	0.8139	0.6635	31	NA	NA	NA	NA	NA	NA	NA	NA	NA	No	ID=13-86497786-86497798-AT,13-86497809-86497821-AT,13-86497833-86497843-TA,13-86497881-86497891-AT,13-86497947-86497957-TA,13-86497958-86497967-AT,13-86497998-86498007-TA,13-86498061-86498070-AT,13-86498110-86498122-AATA,13-86498119-86498128-AT,13-86498386-86498398-TA,13-86498400-86498516-ATGTAAATAATTTATAGATATAAAT,13-86498539-86498549-TA,13-86498589-86498599-TA,13-86498614-86498624-TA,13-86498664-86498672-TA,13-86498721-86498730-AT,13-86498748-86498760-ATAA,13-86498774-86498800-TATATAAA,13-86498837-86498846-AT,13-86498863-86498872-TA;MOTIFS=TATATAAA,ATAA,TA,AT,AATA,ATGTAAATAATTTATAGATATAAAT;STRUC=<VC66008>	HPRC,HGSVC,1KG-ONT	Yes	0.007	Yes	NA,NA	NA	NA
chr13:86498248	413809	DEL	58	0.8227	0.6266	7	NA	NA	NA	NA	NA	NA	NA	NA	NA	No	ID=13-86497786-86497798-AT,13-86497809-86497821-AT,13-86497833-86497843-TA,13-86497881-86497891-AT,13-86497947-86497957-TA,13-86497958-86497967-AT,13-86497998-86498007-TA,13-86498061-86498070-AT,13-86498110-86498122-AATA,13-86498119-86498128-AT,13-86498386-86498398-TA,13-86498400-86498516-ATGTAAATAATTTATAGATATAAAT,13-86498539-86498549-TA,13-86498589-86498599-TA,13-86498614-86498624-TA,13-86498664-86498672-TA,13-86498721-86498730-AT,13-86498748-86498760-ATAA,13-86498774-86498800-TATATAAA,13-86498837-86498846-AT,13-86498863-86498872-TA;MOTIFS=TATATAAA,ATAA,TA,AT,AATA,ATGTAAATAATTTATAGATATAAAT;STRUC=<VC66008>	HPRC,HGSVC,1KG-ONT	Yes	0.007	Yes	NA,NA	NA	NA
chr13:86498337	413810	INS	94	0.8389	0.5773	25	NA	NA	NA	NA	NA	NA	NA	NA	NA	No	ID=13-86497786-86497798-AT,13-86497809-86497821-AT,13-86497833-86497843-TA,13-86497881-86497891-AT,13-86497947-86497957-TA,13-86497958-86497967-AT,13-86497998-86498007-TA,13-86498061-86498070-AT,13-86498110-86498122-AATA,13-86498119-86498128-AT,13-86498386-86498398-TA,13-86498400-86498516-ATGTAAATAATTTATAGATATAAAT,13-86498539-86498549-TA,13-86498589-86498599-TA,13-86498614-86498624-TA,13-86498664-86498672-TA,13-86498721-86498730-AT,13-86498748-86498760-ATAA,13-86498774-86498800-TATATAAA,13-86498837-86498846-AT,13-86498863-86498872-TA;MOTIFS=TATATAAA,ATAA,TA,AT,AATA,ATGTAAATAATTTATAGATATAAAT;STRUC=<VC66008>	HPRC,HGSVC,1KG-ONT	No	0.234	Yes	NA,NA	NA	NA
chr13:86498337	413811	INS	119	0.8202	0.6794	10	NA	NA	NA	NA	NA	NA	NA	NA	NA	No	ID=13-86497786-86497798-AT,13-86497809-86497821-AT,13-86497833-86497843-TA,13-86497881-86497891-AT,13-86497947-86497957-TA,13-86497958-86497967-AT,13-86497998-86498007-TA,13-86498061-86498070-AT,13-86498110-86498122-AATA,13-86498119-86498128-AT,13-86498386-86498398-TA,13-86498400-86498516-ATGTAAATAATTTATAGATATAAAT,13-86498539-86498549-TA,13-86498589-86498599-TA,13-86498614-86498624-TA,13-86498664-86498672-TA,13-86498721-86498730-AT,13-86498748-86498760-ATAA,13-86498774-86498800-TATATAAA,13-86498837-86498846-AT,13-86498863-86498872-TA;MOTIFS=TATATAAA,ATAA,TA,AT,AATA,ATGTAAATAATTTATAGATATAAAT;STRUC=<VC66008>	HGSVC,1KG-ONT	No	0.234	Yes	NA,NA	NA	NA
chr13:86498337	413812	INS	69	0.8564	0.6709	6	NA	NA	NA	NA	NA	NA	NA	NA	NA	No	ID=13-86497786-86497798-AT,13-86497809-86497821-AT,13-86497833-86497843-TA,13-86497881-86497891-AT,13-86497947-86497957-TA,13-86497958-86497967-AT,13-86497998-86498007-TA,13-86498061-86498070-AT,13-86498110-86498122-AATA,13-86498119-86498128-AT,13-86498386-86498398-TA,13-86498400-86498516-ATGTAAATAATTTATAGATATAAAT,13-86498539-86498549-TA,13-86498589-86498599-TA,13-86498614-86498624-TA,13-86498664-86498672-TA,13-86498721-86498730-AT,13-86498748-86498760-ATAA,13-86498774-86498800-TATATAAA,13-86498837-86498846-AT,13-86498863-86498872-TA;MOTIFS=TATATAAA,ATAA,TA,AT,AATA,ATGTAAATAATTTATAGATATAAAT;STRUC=<VC66008>	HPRC,HGSVC,1KG-ONT	No	0.234	Yes	NA,NA	NA	NA
chr13:86498400	413813	INS	50	0.8387	0.6166	13	NA	NA	NA	NA	NA	NA	NA	NA	NA	No	ID=13-86497786-86497798-AT,13-86497809-86497821-AT,13-86497833-86497843-TA,13-86497881-86497891-AT,13-86497947-86497957-TA,13-86497958-86497967-AT,13-86497998-86498007-TA,13-86498061-86498070-AT,13-86498110-86498122-AATA,13-86498119-86498128-AT,13-86498386-86498398-TA,13-86498400-86498516-ATGTAAATAATTTATAGATATAAAT,13-86498539-86498549-TA,13-86498589-86498599-TA,13-86498614-86498624-TA,13-86498664-86498672-TA,13-86498721-86498730-AT,13-86498748-86498760-ATAA,13-86498774-86498800-TATATAAA,13-86498837-86498846-AT,13-86498863-86498872-TA;MOTIFS=TATATAAA,ATAA,TA,AT,AATA,ATGTAAATAATTTATAGATATAAAT;STRUC=<VC66008>	HPRC,HGSVC	No	0.234	Yes	NA,NA	NA	NA
chr13:86498439	413814	DEL	125	0.826	0.6367	6	NA	NA	NA	NA	NA	NA	NA	NA	NA	No	ID=13-86497786-86497798-AT,13-86497809-86497821-AT,13-86497833-86497843-TA,13-86497881-86497891-AT,13-86497947-86497957-TA,13-86497958-86497967-AT,13-86497998-86498007-TA,13-86498061-86498070-AT,13-86498110-86498122-AATA,13-86498119-86498128-AT,13-86498386-86498398-TA,13-86498400-86498516-ATGTAAATAATTTATAGATATAAAT,13-86498539-86498549-TA,13-86498589-86498599-TA,13-86498614-86498624-TA,13-86498664-86498672-TA,13-86498721-86498730-AT,13-86498748-86498760-ATAA,13-86498774-86498800-TATATAAA,13-86498837-86498846-AT,13-86498863-86498872-TA;MOTIFS=TATATAAA,ATAA,TA,AT,AATA,ATGTAAATAATTTATAGATATAAAT;STRUC=<VC66008>	HPRC,HGSVC,1KG-ONT	Yes	0.012	Yes	NA,NA	NA	NA
chr13:86498441	413815	INS	54	0.8214	0.6108	20	NA	NA	NA	NA	NA	NA	NA	NA	NA	No	ID=13-86497786-86497798-AT,13-86497809-86497821-AT,13-86497833-86497843-TA,13-86497881-86497891-AT,13-86497947-86497957-TA,13-86497958-86497967-AT,13-86497998-86498007-TA,13-86498061-86498070-AT,13-86498110-86498122-AATA,13-86498119-86498128-AT,13-86498386-86498398-TA,13-86498400-86498516-ATGTAAATAATTTATAGATATAAAT,13-86498539-86498549-TA,13-86498589-86498599-TA,13-86498614-86498624-TA,13-86498664-86498672-TA,13-86498721-86498730-AT,13-86498748-86498760-ATAA,13-86498774-86498800-TATATAAA,13-86498837-86498846-AT,13-86498863-86498872-TA;MOTIFS=TATATAAA,ATAA,TA,AT,AATA,ATGTAAATAATTTATAGATATAAAT;STRUC=<VC66008>	HPRC,HGSVC	No	0.234	Yes	NA,NA	NA	NA
chr13:86498464	413816	DEL	75	0.8433	0.6177	47	NA	NA	NA	NA	NA	NA	NA	NA	NA	No	ID=13-86497786-86497798-AT,13-86497809-86497821-AT,13-86497833-86497843-TA,13-86497881-86497891-AT,13-86497947-86497957-TA,13-86497958-86497967-AT,13-86497998-86498007-TA,13-86498061-86498070-AT,13-86498110-86498122-AATA,13-86498119-86498128-AT,13-86498386-86498398-TA,13-86498400-86498516-ATGTAAATAATTTATAGATATAAAT,13-86498539-86498549-TA,13-86498589-86498599-TA,13-86498614-86498624-TA,13-86498664-86498672-TA,13-86498721-86498730-AT,13-86498748-86498760-ATAA,13-86498774-86498800-TATATAAA,13-86498837-86498846-AT,13-86498863-86498872-TA;MOTIFS=TATATAAA,ATAA,TA,AT,AATA,ATGTAAATAATTTATAGATATAAAT;STRUC=<VC66008>	HPRC,HGSVC,1KG-ONT	Yes	0.012	Yes	NA,NA	NA	NA
chr13:86498464	413817	DEL	100	0.8366	0.6093	303	NA	NA	NA	NA	NA	NA	NA	NA	NA	No	ID=13-86497786-86497798-AT,13-86497809-86497821-AT,13-86497833-86497843-TA,13-86497881-86497891-AT,13-86497947-86497957-TA,13-86497958-86497967-AT,13-86497998-86498007-TA,13-86498061-86498070-AT,13-86498110-86498122-AATA,13-86498119-86498128-AT,13-86498386-86498398-TA,13-86498400-86498516-ATGTAAATAATTTATAGATATAAAT,13-86498539-86498549-TA,13-86498589-86498599-TA,13-86498614-86498624-TA,13-86498664-86498672-TA,13-86498721-86498730-AT,13-86498748-86498760-ATAA,13-86498774-86498800-TATATAAA,13-86498837-86498846-AT,13-86498863-86498872-TA;MOTIFS=TATATAAA,ATAA,TA,AT,AATA,ATGTAAATAATTTATAGATATAAAT;STRUC=<VC66008>	HPRC,HGSVC,1KG-ONT	Yes	0.012	Yes	NA,NA	NA	NA
chr13:86498514	413818	INS	123	0.8273	0.6498	4	NA	NA	NA	NA	NA	NA	NA	NA	NA	No	ID=13-86497786-86497798-AT,13-86497809-86497821-AT,13-86497833-86497843-TA,13-86497881-86497891-AT,13-86497947-86497957-TA,13-86497958-86497967-AT,13-86497998-86498007-TA,13-86498061-86498070-AT,13-86498110-86498122-AATA,13-86498119-86498128-AT,13-86498386-86498398-TA,13-86498400-86498516-ATGTAAATAATTTATAGATATAAAT,13-86498539-86498549-TA,13-86498589-86498599-TA,13-86498614-86498624-TA,13-86498664-86498672-TA,13-86498721-86498730-AT,13-86498748-86498760-ATAA,13-86498774-86498800-TATATAAA,13-86498837-86498846-AT,13-86498863-86498872-TA;MOTIFS=TATATAAA,ATAA,TA,AT,AATA,ATGTAAATAATTTATAGATATAAAT;STRUC=<VC66008>	HGSVC,1KG-ONT	No	0.2	Yes	NA,NA	NA	NA
chr13:86498519	413819	INS	50	0.8069	0.6842	12	NA	NA	NA	NA	NA	NA	NA	NA	NA	No	ID=13-86497786-86497798-AT,13-86497809-86497821-AT,13-86497833-86497843-TA,13-86497881-86497891-AT,13-86497947-86497957-TA,13-86497958-86497967-AT,13-86497998-86498007-TA,13-86498061-86498070-AT,13-86498110-86498122-AATA,13-86498119-86498128-AT,13-86498386-86498398-TA,13-86498400-86498516-ATGTAAATAATTTATAGATATAAAT,13-86498539-86498549-TA,13-86498589-86498599-TA,13-86498614-86498624-TA,13-86498664-86498672-TA,13-86498721-86498730-AT,13-86498748-86498760-ATAA,13-86498774-86498800-TATATAAA,13-86498837-86498846-AT,13-86498863-86498872-TA;MOTIFS=TATATAAA,ATAA,TA,AT,AATA,ATGTAAATAATTTATAGATATAAAT;STRUC=<VC66008>	HPRC,HGSVC	No	0.2	Yes	NA,NA	NA	NA
chr13:86498523	413820	DEL	50	0.8128	0.6549	97	NA	NA	NA	NA	NA	NA	NA	NA	NA	No	ID=13-86497786-86497798-AT,13-86497809-86497821-AT,13-86497833-86497843-TA,13-86497881-86497891-AT,13-86497947-86497957-TA,13-86497958-86497967-AT,13-86497998-86498007-TA,13-86498061-86498070-AT,13-86498110-86498122-AATA,13-86498119-86498128-AT,13-86498386-86498398-TA,13-86498400-86498516-ATGTAAATAATTTATAGATATAAAT,13-86498539-86498549-TA,13-86498589-86498599-TA,13-86498614-86498624-TA,13-86498664-86498672-TA,13-86498721-86498730-AT,13-86498748-86498760-ATAA,13-86498774-86498800-TATATAAA,13-86498837-86498846-AT,13-86498863-86498872-TA;MOTIFS=TATATAAA,ATAA,TA,AT,AATA,ATGTAAATAATTTATAGATATAAAT;STRUC=<VC66008>	HPRC,HGSVC	No	0.009	Yes	NA,NA	NA	NA
chr13:86498617	413821	DEL	104	0.8921	0.5134	9	NA	NA	NA	NA	NA	NA	NA	NA	NA	No	ID=13-86497786-86497798-AT,13-86497809-86497821-AT,13-86497833-86497843-TA,13-86497881-86497891-AT,13-86497947-86497957-TA,13-86497958-86497967-AT,13-86497998-86498007-TA,13-86498061-86498070-AT,13-86498110-86498122-AATA,13-86498119-86498128-AT,13-86498386-86498398-TA,13-86498400-86498516-ATGTAAATAATTTATAGATATAAAT,13-86498539-86498549-TA,13-86498589-86498599-TA,13-86498614-86498624-TA,13-86498664-86498672-TA,13-86498721-86498730-AT,13-86498748-86498760-ATAA,13-86498774-86498800-TATATAAA,13-86498837-86498846-AT,13-86498863-86498872-TA;MOTIFS=TATATAAA,ATAA,TA,AT,AATA,ATGTAAATAATTTATAGATATAAAT;STRUC=<VC66008>	HPRC,HGSVC,1KG-ONT	No	0.013	Yes	NA,NA	NA	NA
chr13:86502929	413822	DEL	305	0.9792	0.0817	280	NA	NA	NA	NA	NA	NA	NA	NA	NA	No	ID=13-86502779-86502791-T,13-86503218-86503240-A;MOTIFS=A,T;STRUC=<VC66009>	HPRC,HGSVC,1KG-ONT	No	0.392	Yes	NA,NA	NA	NA
chr13:86513891	413823	DEL	72	0.8934	0.3957	1	NA	NA	NA	NA	NA	NA	NA	NA	NA	No	NA	NA	Yes	0.276	No	NA,NA	NA	NA
chr13:86524631	413824	INS	68	0.9771	0.2132	6	NA	NA	NA	NA	NA	NA	NA	NA	NA	No	ID=13-86524525-86524534-AT,13-86524600-86524610-AT,13-86524629-86524638-AT,13-86524631-86524665-ATATATAAATTTATATATGTATATATAAATATAC;MOTIFS=ATATATAAATTTATATATGTATATATAAATATAC,AT;STRUC=<VC66011>	HPRC,HGSVC	No	0.234	No	NA,NA	NA	NA
chr13:86524637	413825	INS	75	0.8178	0.6608	1	NA	NA	NA	NA	NA	NA	NA	NA	NA	No	ID=13-86524525-86524534-AT,13-86524600-86524610-AT,13-86524629-86524638-AT,13-86524631-86524665-ATATATAAATTTATATATGTATATATAAATATAC;MOTIFS=ATATATAAATTTATATATGTATATATAAATATAC,AT;STRUC=<VC66011>	HPRC,HGSVC	No	0.234	No	NA,NA	NA	NA
chr13:86564264	413826	INS	68	0.8531	0.5373	95	NA	NA	NA	NA	NA	NA	NA	NA	NA	No	NA	HPRC,HGSVC,1KG-ONT	Yes	0.234	Yes	NA,NA	NA	NA
chr13:86564264	413827	DEL	68	0.8228	0.5894	1	NA	NA	NA	NA	NA	NA	NA	NA	NA	No	ID=13-86564264-86564400-ATCACAAAATTATTTACATTTCTGAATATGTAAAAGTAATAATCATAAACAAGTAATGTTGATAATGC;MOTIFS=ATCACAAAATTATTTACATTTCTGAATATGTAAAAGTAATAATCATAAACAAGTAATGTTGATAATGC;STRUC=<TR1010309>	NA	Yes	0.916	No	NA,NA	NA	NA
chr13:86639382	413828	DEL	57	0.8151	0.6866	1	NA	NA	NA	NA	NA	NA	NA	NA	NA	No	NA	NA	No	0.722	No	NA,NA	NA	NA
chr13:86640661	413829	INS	73	0.8645	0.4895	62	NA	NA	NA	NA	NA	NA	NA	NA	NA	No	NA	HPRC,HGSVC,1KG-ONT	Yes	0.234	No	NA,NA	NA	NA
chr13:86640987	413830	INS	321	0.9257	0.2887	24	NA	NA	NA	NA	NA	NA	NA	NA	NA	No	NA	HGSVC,1KG-ONT	Yes	3.872	Yes	NA,NA	NA	NA
chr13:86689488	413831	DEL	58	0.8673	0.4607	69	NA	NA	NA	NA	NA	NA	NA	NA	NA	No	ID=13-86689460-86689467-A;MOTIFS=A;STRUC=(A)n,ID=13-86689488-86689533-TA;MOTIFS=TA;STRUC=<TR1010474>	HGSVC,1KG-ONT	Yes	0.429	Yes	NA,NA	NA	NA
chr13:86721708	413832	INS	312	0.9526	0.1818	1	NA	NA	NA	NA	NA	NA	NA	NA	NA	No	NA	NA	Yes	2.066	No	NA,NA	NA	NA
chr13:86740692	413833	INS	294	0.9181	0.3049	808	NA	NA	NA	NA	NA	NA	NA	NA	NA	No	NA	HPRC,HGSVC,1KG-ONT	Yes	0.2	Yes	NA,NA	NA	NA
chr13:86740692	413834	INS	313	0.9707	0.1179	61	NA	NA	NA	NA	NA	NA	NA	NA	NA	No	NA	HPRC,HGSVC,1KG-ONT	Yes	0.2	Yes	NA,NA	NA	NA
chr13:86740708	413835	INS	297	0.9106	0.324	5	NA	NA	NA	NA	NA	NA	NA	NA	NA	No	NA	HPRC,HGSVC,1KG-ONT	Yes	0.234	Yes	NA,NA	NA	NA
chr13:86779349	413836	DEL	636	0.841	0.567	16	NA	NA	NA	NA	NA	NA	NA	NA	NA	No	ID=13-86779557-86779566-ATT,13-86779580-86779595-AT,13-86779592-86779608-ATAC,13-86779596-86779609-AT,13-86779618-86779629-AT,13-86779628-86779643-AC,13-86779642-86779655-AT,13-86779713-86779726-TA,13-86779727-86779738-TA,13-86779751-86779764-TA,13-86779785-86779798-TA,13-86779814-86779823-TA,13-86779818-86779833-TATAT,13-86779828-86779837-TA,13-86779838-86779847-TA,13-86779855-86779865-TA,13-86779872-86779885-TA,13-86779885-86779895-TA,13-86779902-86779912-TA,13-86779919-86779930-TA,13-86779931-86779941-TA,13-86779941-86779954-AT,13-86779954-86779964-AT,13-86779964-86779973-TA,13-86779981-86779991-AT,13-86780005-86780014-TA,13-86780014-86780023-TA,13-86780024-86780035-TA,13-86780035-86780045-TA,13-86780049-86780065-TATT,13-86780053-86780064-TA,13-86780081-86780090-TA,13-86780090-86780099-TA,13-86780100-86780112-TA,13-86780113-86780125-AT,13-86780128-86780147-TA;MOTIFS=TATT,ATT,TA,AT,AC,TATAT,ATAC;STRUC=<VC66038>	HGSVC	Yes	1.108	Yes	NA,NA	NA	NA
chr13:86779349	413837	DEL	672	0.9055	0.3549	7	NA	NA	NA	NA	NA	NA	NA	NA	NA	No	ID=13-86779557-86779566-ATT,13-86779580-86779595-AT,13-86779592-86779608-ATAC,13-86779596-86779609-AT,13-86779618-86779629-AT,13-86779628-86779643-AC,13-86779642-86779655-AT,13-86779713-86779726-TA,13-86779727-86779738-TA,13-86779751-86779764-TA,13-86779785-86779798-TA,13-86779814-86779823-TA,13-86779818-86779833-TATAT,13-86779828-86779837-TA,13-86779838-86779847-TA,13-86779855-86779865-TA,13-86779872-86779885-TA,13-86779885-86779895-TA,13-86779902-86779912-TA,13-86779919-86779930-TA,13-86779931-86779941-TA,13-86779941-86779954-AT,13-86779954-86779964-AT,13-86779964-86779973-TA,13-86779981-86779991-AT,13-86780005-86780014-TA,13-86780014-86780023-TA,13-86780024-86780035-TA,13-86780035-86780045-TA,13-86780049-86780065-TATT,13-86780053-86780064-TA,13-86780081-86780090-TA,13-86780090-86780099-TA,13-86780100-86780112-TA,13-86780113-86780125-AT,13-86780128-86780147-TA;MOTIFS=TATT,ATT,TA,AT,AC,TATAT,ATAC;STRUC=<VC66038>	HGSVC	Yes	1.05	Yes	NA,NA	NA	NA
chr13:86779596	413838	INS	79	0.8052	0.6923	4	NA	NA	NA	NA	NA	NA	NA	NA	NA	No	ID=13-86779557-86779566-ATT,13-86779580-86779595-AT,13-86779592-86779608-ATAC,13-86779596-86779609-AT,13-86779618-86779629-AT,13-86779628-86779643-AC,13-86779642-86779655-AT,13-86779713-86779726-TA,13-86779727-86779738-TA,13-86779751-86779764-TA,13-86779785-86779798-TA,13-86779814-86779823-TA,13-86779818-86779833-TATAT,13-86779828-86779837-TA,13-86779838-86779847-TA,13-86779855-86779865-TA,13-86779872-86779885-TA,13-86779885-86779895-TA,13-86779902-86779912-TA,13-86779919-86779930-TA,13-86779931-86779941-TA,13-86779941-86779954-AT,13-86779954-86779964-AT,13-86779964-86779973-TA,13-86779981-86779991-AT,13-86780005-86780014-TA,13-86780014-86780023-TA,13-86780024-86780035-TA,13-86780035-86780045-TA,13-86780049-86780065-TATT,13-86780053-86780064-TA,13-86780081-86780090-TA,13-86780090-86780099-TA,13-86780100-86780112-TA,13-86780113-86780125-AT,13-86780128-86780147-TA;MOTIFS=TATT,ATT,TA,AT,AC,TATAT,ATAC;STRUC=<VC66038>	HGSVC,1KG-ONT	Yes	1.616	Yes	NA,NA	NA	NA
chr13:86779871	413839	INS	383	0.8058	0.6915	1	NA	NA	NA	NA	NA	NA	NA	NA	NA	No	ID=13-86779557-86779566-ATT,13-86779580-86779595-AT,13-86779592-86779608-ATAC,13-86779596-86779609-AT,13-86779618-86779629-AT,13-86779628-86779643-AC,13-86779642-86779655-AT,13-86779713-86779726-TA,13-86779727-86779738-TA,13-86779751-86779764-TA,13-86779785-86779798-TA,13-86779814-86779823-TA,13-86779818-86779833-TATAT,13-86779828-86779837-TA,13-86779838-86779847-TA,13-86779855-86779865-TA,13-86779872-86779885-TA,13-86779885-86779895-TA,13-86779902-86779912-TA,13-86779919-86779930-TA,13-86779931-86779941-TA,13-86779941-86779954-AT,13-86779954-86779964-AT,13-86779964-86779973-TA,13-86779981-86779991-AT,13-86780005-86780014-TA,13-86780014-86780023-TA,13-86780024-86780035-TA,13-86780035-86780045-TA,13-86780049-86780065-TATT,13-86780053-86780064-TA,13-86780081-86780090-TA,13-86780090-86780099-TA,13-86780100-86780112-TA,13-86780113-86780125-AT,13-86780128-86780147-TA;MOTIFS=TATT,ATT,TA,AT,AC,TATAT,ATAC;STRUC=<VC66038>	HPRC,HGSVC,1KG-ONT	No	1.616	No	NA,NA	NA	NA
chr13:86779901	413840	INS	90	0.8241	0.6424	1	NA	NA	NA	NA	NA	NA	NA	NA	NA	No	ID=13-86779557-86779566-ATT,13-86779580-86779595-AT,13-86779592-86779608-ATAC,13-86779596-86779609-AT,13-86779618-86779629-AT,13-86779628-86779643-AC,13-86779642-86779655-AT,13-86779713-86779726-TA,13-86779727-86779738-TA,13-86779751-86779764-TA,13-86779785-86779798-TA,13-86779814-86779823-TA,13-86779818-86779833-TATAT,13-86779828-86779837-TA,13-86779838-86779847-TA,13-86779855-86779865-TA,13-86779872-86779885-TA,13-86779885-86779895-TA,13-86779902-86779912-TA,13-86779919-86779930-TA,13-86779931-86779941-TA,13-86779941-86779954-AT,13-86779954-86779964-AT,13-86779964-86779973-TA,13-86779981-86779991-AT,13-86780005-86780014-TA,13-86780014-86780023-TA,13-86780024-86780035-TA,13-86780035-86780045-TA,13-86780049-86780065-TATT,13-86780053-86780064-TA,13-86780081-86780090-TA,13-86780090-86780099-TA,13-86780100-86780112-TA,13-86780113-86780125-AT,13-86780128-86780147-TA;MOTIFS=TATT,ATT,TA,AT,AC,TATAT,ATAC;STRUC=<VC66038>	HGSVC,1KG-ONT	No	1.616	Yes	NA,NA	NA	NA
chr13:86779924	413841	INS	74	0.8296	0.6457	1	NA	NA	NA	NA	NA	NA	NA	NA	NA	No	ID=13-86779557-86779566-ATT,13-86779580-86779595-AT,13-86779592-86779608-ATAC,13-86779596-86779609-AT,13-86779618-86779629-AT,13-86779628-86779643-AC,13-86779642-86779655-AT,13-86779713-86779726-TA,13-86779727-86779738-TA,13-86779751-86779764-TA,13-86779785-86779798-TA,13-86779814-86779823-TA,13-86779818-86779833-TATAT,13-86779828-86779837-TA,13-86779838-86779847-TA,13-86779855-86779865-TA,13-86779872-86779885-TA,13-86779885-86779895-TA,13-86779902-86779912-TA,13-86779919-86779930-TA,13-86779931-86779941-TA,13-86779941-86779954-AT,13-86779954-86779964-AT,13-86779964-86779973-TA,13-86779981-86779991-AT,13-86780005-86780014-TA,13-86780014-86780023-TA,13-86780024-86780035-TA,13-86780035-86780045-TA,13-86780049-86780065-TATT,13-86780053-86780064-TA,13-86780081-86780090-TA,13-86780090-86780099-TA,13-86780100-86780112-TA,13-86780113-86780125-AT,13-86780128-86780147-TA;MOTIFS=TATT,ATT,TA,AT,AC,TATAT,ATAC;STRUC=<VC66038>	HGSVC,1KG-ONT	No	1.616	No	NA,NA	NA	NA
chr13:86779958	413842	INS	64	0.8474	0.6436	1	NA	NA	NA	NA	NA	NA	NA	NA	NA	No	ID=13-86779557-86779566-ATT,13-86779580-86779595-AT,13-86779592-86779608-ATAC,13-86779596-86779609-AT,13-86779618-86779629-AT,13-86779628-86779643-AC,13-86779642-86779655-AT,13-86779713-86779726-TA,13-86779727-86779738-TA,13-86779751-86779764-TA,13-86779785-86779798-TA,13-86779814-86779823-TA,13-86779818-86779833-TATAT,13-86779828-86779837-TA,13-86779838-86779847-TA,13-86779855-86779865-TA,13-86779872-86779885-TA,13-86779885-86779895-TA,13-86779902-86779912-TA,13-86779919-86779930-TA,13-86779931-86779941-TA,13-86779941-86779954-AT,13-86779954-86779964-AT,13-86779964-86779973-TA,13-86779981-86779991-AT,13-86780005-86780014-TA,13-86780014-86780023-TA,13-86780024-86780035-TA,13-86780035-86780045-TA,13-86780049-86780065-TATT,13-86780053-86780064-TA,13-86780081-86780090-TA,13-86780090-86780099-TA,13-86780100-86780112-TA,13-86780113-86780125-AT,13-86780128-86780147-TA;MOTIFS=TATT,ATT,TA,AT,AC,TATAT,ATAC;STRUC=<VC66038>	HGSVC,1KG-ONT	No	1.616	Yes	NA,NA	NA	NA
chr13:86780005	413843	INS	313	0.8464	0.5691	7	NA	NA	NA	NA	NA	NA	NA	NA	NA	No	ID=13-86779557-86779566-ATT,13-86779580-86779595-AT,13-86779592-86779608-ATAC,13-86779596-86779609-AT,13-86779618-86779629-AT,13-86779628-86779643-AC,13-86779642-86779655-AT,13-86779713-86779726-TA,13-86779727-86779738-TA,13-86779751-86779764-TA,13-86779785-86779798-TA,13-86779814-86779823-TA,13-86779818-86779833-TATAT,13-86779828-86779837-TA,13-86779838-86779847-TA,13-86779855-86779865-TA,13-86779872-86779885-TA,13-86779885-86779895-TA,13-86779902-86779912-TA,13-86779919-86779930-TA,13-86779931-86779941-TA,13-86779941-86779954-AT,13-86779954-86779964-AT,13-86779964-86779973-TA,13-86779981-86779991-AT,13-86780005-86780014-TA,13-86780014-86780023-TA,13-86780024-86780035-TA,13-86780035-86780045-TA,13-86780049-86780065-TATT,13-86780053-86780064-TA,13-86780081-86780090-TA,13-86780090-86780099-TA,13-86780100-86780112-TA,13-86780113-86780125-AT,13-86780128-86780147-TA;MOTIFS=TATT,ATT,TA,AT,AC,TATAT,ATAC;STRUC=<VC66038>	HGSVC	No	1.616	Yes	NA,NA	NA	NA
chr13:86780014	413844	INS	505	0.964	0.1804	2	NA	NA	NA	NA	NA	NA	NA	NA	NA	No	ID=13-86779557-86779566-ATT,13-86779580-86779595-AT,13-86779592-86779608-ATAC,13-86779596-86779609-AT,13-86779618-86779629-AT,13-86779628-86779643-AC,13-86779642-86779655-AT,13-86779713-86779726-TA,13-86779727-86779738-TA,13-86779751-86779764-TA,13-86779785-86779798-TA,13-86779814-86779823-TA,13-86779818-86779833-TATAT,13-86779828-86779837-TA,13-86779838-86779847-TA,13-86779855-86779865-TA,13-86779872-86779885-TA,13-86779885-86779895-TA,13-86779902-86779912-TA,13-86779919-86779930-TA,13-86779931-86779941-TA,13-86779941-86779954-AT,13-86779954-86779964-AT,13-86779964-86779973-TA,13-86779981-86779991-AT,13-86780005-86780014-TA,13-86780014-86780023-TA,13-86780024-86780035-TA,13-86780035-86780045-TA,13-86780049-86780065-TATT,13-86780053-86780064-TA,13-86780081-86780090-TA,13-86780090-86780099-TA,13-86780100-86780112-TA,13-86780113-86780125-AT,13-86780128-86780147-TA;MOTIFS=TATT,ATT,TA,AT,AC,TATAT,ATAC;STRUC=<VC66038>	HPRC,HGSVC,1KG-ONT	No	1.616	Yes	NA,NA	NA	NA
chr13:86780017	413845	INS	557	0.8739	0.5144	8	NA	NA	NA	NA	NA	NA	NA	NA	NA	No	ID=13-86779557-86779566-ATT,13-86779580-86779595-AT,13-86779592-86779608-ATAC,13-86779596-86779609-AT,13-86779618-86779629-AT,13-86779628-86779643-AC,13-86779642-86779655-AT,13-86779713-86779726-TA,13-86779727-86779738-TA,13-86779751-86779764-TA,13-86779785-86779798-TA,13-86779814-86779823-TA,13-86779818-86779833-TATAT,13-86779828-86779837-TA,13-86779838-86779847-TA,13-86779855-86779865-TA,13-86779872-86779885-TA,13-86779885-86779895-TA,13-86779902-86779912-TA,13-86779919-86779930-TA,13-86779931-86779941-TA,13-86779941-86779954-AT,13-86779954-86779964-AT,13-86779964-86779973-TA,13-86779981-86779991-AT,13-86780005-86780014-TA,13-86780014-86780023-TA,13-86780024-86780035-TA,13-86780035-86780045-TA,13-86780049-86780065-TATT,13-86780053-86780064-TA,13-86780081-86780090-TA,13-86780090-86780099-TA,13-86780100-86780112-TA,13-86780113-86780125-AT,13-86780128-86780147-TA;MOTIFS=TATT,ATT,TA,AT,AC,TATAT,ATAC;STRUC=<VC66038>	HPRC,HGSVC,1KG-ONT	No	1.616	Yes	NA,NA	NA	NA
chr13:86780017	413846	INS	237	0.8266	0.61	3	NA	NA	NA	NA	NA	NA	NA	NA	NA	No	ID=13-86779557-86779566-ATT,13-86779580-86779595-AT,13-86779592-86779608-ATAC,13-86779596-86779609-AT,13-86779618-86779629-AT,13-86779628-86779643-AC,13-86779642-86779655-AT,13-86779713-86779726-TA,13-86779727-86779738-TA,13-86779751-86779764-TA,13-86779785-86779798-TA,13-86779814-86779823-TA,13-86779818-86779833-TATAT,13-86779828-86779837-TA,13-86779838-86779847-TA,13-86779855-86779865-TA,13-86779872-86779885-TA,13-86779885-86779895-TA,13-86779902-86779912-TA,13-86779919-86779930-TA,13-86779931-86779941-TA,13-86779941-86779954-AT,13-86779954-86779964-AT,13-86779964-86779973-TA,13-86779981-86779991-AT,13-86780005-86780014-TA,13-86780014-86780023-TA,13-86780024-86780035-TA,13-86780035-86780045-TA,13-86780049-86780065-TATT,13-86780053-86780064-TA,13-86780081-86780090-TA,13-86780090-86780099-TA,13-86780100-86780112-TA,13-86780113-86780125-AT,13-86780128-86780147-TA;MOTIFS=TATT,ATT,TA,AT,AC,TATAT,ATAC;STRUC=<VC66038>	NA	No	1.616	Yes	NA,NA	NA	NA
chr13:86780042	413847	INS	381	0.8862	0.4128	3	NA	NA	NA	NA	NA	NA	NA	NA	NA	No	ID=13-86779557-86779566-ATT,13-86779580-86779595-AT,13-86779592-86779608-ATAC,13-86779596-86779609-AT,13-86779618-86779629-AT,13-86779628-86779643-AC,13-86779642-86779655-AT,13-86779713-86779726-TA,13-86779727-86779738-TA,13-86779751-86779764-TA,13-86779785-86779798-TA,13-86779814-86779823-TA,13-86779818-86779833-TATAT,13-86779828-86779837-TA,13-86779838-86779847-TA,13-86779855-86779865-TA,13-86779872-86779885-TA,13-86779885-86779895-TA,13-86779902-86779912-TA,13-86779919-86779930-TA,13-86779931-86779941-TA,13-86779941-86779954-AT,13-86779954-86779964-AT,13-86779964-86779973-TA,13-86779981-86779991-AT,13-86780005-86780014-TA,13-86780014-86780023-TA,13-86780024-86780035-TA,13-86780035-86780045-TA,13-86780049-86780065-TATT,13-86780053-86780064-TA,13-86780081-86780090-TA,13-86780090-86780099-TA,13-86780100-86780112-TA,13-86780113-86780125-AT,13-86780128-86780147-TA;MOTIFS=TATT,ATT,TA,AT,AC,TATAT,ATAC;STRUC=<VC66038>	HPRC,HGSVC,1KG-ONT	No	1.616	Yes	NA,NA	NA	NA
chr13:86780043	413848	INS	706	0.8733	0.6282	15	NA	NA	NA	NA	NA	NA	NA	NA	NA	No	ID=13-86779557-86779566-ATT,13-86779580-86779595-AT,13-86779592-86779608-ATAC,13-86779596-86779609-AT,13-86779618-86779629-AT,13-86779628-86779643-AC,13-86779642-86779655-AT,13-86779713-86779726-TA,13-86779727-86779738-TA,13-86779751-86779764-TA,13-86779785-86779798-TA,13-86779814-86779823-TA,13-86779818-86779833-TATAT,13-86779828-86779837-TA,13-86779838-86779847-TA,13-86779855-86779865-TA,13-86779872-86779885-TA,13-86779885-86779895-TA,13-86779902-86779912-TA,13-86779919-86779930-TA,13-86779931-86779941-TA,13-86779941-86779954-AT,13-86779954-86779964-AT,13-86779964-86779973-TA,13-86779981-86779991-AT,13-86780005-86780014-TA,13-86780014-86780023-TA,13-86780024-86780035-TA,13-86780035-86780045-TA,13-86780049-86780065-TATT,13-86780053-86780064-TA,13-86780081-86780090-TA,13-86780090-86780099-TA,13-86780100-86780112-TA,13-86780113-86780125-AT,13-86780128-86780147-TA;MOTIFS=TATT,ATT,TA,AT,AC,TATAT,ATAC;STRUC=<VC66038>	HPRC,HGSVC,1KG-ONT	No	1.616	Yes	NA,NA	NA	NA
chr13:86780055	413852	INS	724	0.8887	0.3741	3	NA	NA	NA	NA	NA	NA	NA	NA	NA	No	ID=13-86779557-86779566-ATT,13-86779580-86779595-AT,13-86779592-86779608-ATAC,13-86779596-86779609-AT,13-86779618-86779629-AT,13-86779628-86779643-AC,13-86779642-86779655-AT,13-86779713-86779726-TA,13-86779727-86779738-TA,13-86779751-86779764-TA,13-86779785-86779798-TA,13-86779814-86779823-TA,13-86779818-86779833-TATAT,13-86779828-86779837-TA,13-86779838-86779847-TA,13-86779855-86779865-TA,13-86779872-86779885-TA,13-86779885-86779895-TA,13-86779902-86779912-TA,13-86779919-86779930-TA,13-86779931-86779941-TA,13-86779941-86779954-AT,13-86779954-86779964-AT,13-86779964-86779973-TA,13-86779981-86779991-AT,13-86780005-86780014-TA,13-86780014-86780023-TA,13-86780024-86780035-TA,13-86780035-86780045-TA,13-86780049-86780065-TATT,13-86780053-86780064-TA,13-86780081-86780090-TA,13-86780090-86780099-TA,13-86780100-86780112-TA,13-86780113-86780125-AT,13-86780128-86780147-TA;MOTIFS=TATT,ATT,TA,AT,AC,TATAT,ATAC;STRUC=<VC66038>	HPRC,HGSVC,1KG-ONT	No	1.616	Yes	NA,NA	NA	NA
chr13:86780055	413854	INS	578	0.9623	0.1515	49	NA	NA	NA	NA	NA	NA	NA	NA	NA	No	ID=13-86779557-86779566-ATT,13-86779580-86779595-AT,13-86779592-86779608-ATAC,13-86779596-86779609-AT,13-86779618-86779629-AT,13-86779628-86779643-AC,13-86779642-86779655-AT,13-86779713-86779726-TA,13-86779727-86779738-TA,13-86779751-86779764-TA,13-86779785-86779798-TA,13-86779814-86779823-TA,13-86779818-86779833-TATAT,13-86779828-86779837-TA,13-86779838-86779847-TA,13-86779855-86779865-TA,13-86779872-86779885-TA,13-86779885-86779895-TA,13-86779902-86779912-TA,13-86779919-86779930-TA,13-86779931-86779941-TA,13-86779941-86779954-AT,13-86779954-86779964-AT,13-86779964-86779973-TA,13-86779981-86779991-AT,13-86780005-86780014-TA,13-86780014-86780023-TA,13-86780024-86780035-TA,13-86780035-86780045-TA,13-86780049-86780065-TATT,13-86780053-86780064-TA,13-86780081-86780090-TA,13-86780090-86780099-TA,13-86780100-86780112-TA,13-86780113-86780125-AT,13-86780128-86780147-TA;MOTIFS=TATT,ATT,TA,AT,AC,TATAT,ATAC;STRUC=<VC66038>	HPRC,HGSVC,1KG-ONT	No	1.616	Yes	NA,NA	NA	NA
chr13:86780055	413853	INS	435	0.828	0.6195	37	NA	NA	NA	NA	NA	NA	NA	NA	NA	No	ID=13-86779557-86779566-ATT,13-86779580-86779595-AT,13-86779592-86779608-ATAC,13-86779596-86779609-AT,13-86779618-86779629-AT,13-86779628-86779643-AC,13-86779642-86779655-AT,13-86779713-86779726-TA,13-86779727-86779738-TA,13-86779751-86779764-TA,13-86779785-86779798-TA,13-86779814-86779823-TA,13-86779818-86779833-TATAT,13-86779828-86779837-TA,13-86779838-86779847-TA,13-86779855-86779865-TA,13-86779872-86779885-TA,13-86779885-86779895-TA,13-86779902-86779912-TA,13-86779919-86779930-TA,13-86779931-86779941-TA,13-86779941-86779954-AT,13-86779954-86779964-AT,13-86779964-86779973-TA,13-86779981-86779991-AT,13-86780005-86780014-TA,13-86780014-86780023-TA,13-86780024-86780035-TA,13-86780035-86780045-TA,13-86780049-86780065-TATT,13-86780053-86780064-TA,13-86780081-86780090-TA,13-86780090-86780099-TA,13-86780100-86780112-TA,13-86780113-86780125-AT,13-86780128-86780147-TA;MOTIFS=TATT,ATT,TA,AT,AC,TATAT,ATAC;STRUC=<VC66038>	HPRC,HGSVC,1KG-ONT	No	1.616	Yes	NA,NA	NA	NA
chr13:86780055	413851	INS	589	0.9631	0.189	42	NA	NA	NA	NA	NA	NA	NA	NA	NA	No	ID=13-86779557-86779566-ATT,13-86779580-86779595-AT,13-86779592-86779608-ATAC,13-86779596-86779609-AT,13-86779618-86779629-AT,13-86779628-86779643-AC,13-86779642-86779655-AT,13-86779713-86779726-TA,13-86779727-86779738-TA,13-86779751-86779764-TA,13-86779785-86779798-TA,13-86779814-86779823-TA,13-86779818-86779833-TATAT,13-86779828-86779837-TA,13-86779838-86779847-TA,13-86779855-86779865-TA,13-86779872-86779885-TA,13-86779885-86779895-TA,13-86779902-86779912-TA,13-86779919-86779930-TA,13-86779931-86779941-TA,13-86779941-86779954-AT,13-86779954-86779964-AT,13-86779964-86779973-TA,13-86779981-86779991-AT,13-86780005-86780014-TA,13-86780014-86780023-TA,13-86780024-86780035-TA,13-86780035-86780045-TA,13-86780049-86780065-TATT,13-86780053-86780064-TA,13-86780081-86780090-TA,13-86780090-86780099-TA,13-86780100-86780112-TA,13-86780113-86780125-AT,13-86780128-86780147-TA;MOTIFS=TATT,ATT,TA,AT,AC,TATAT,ATAC;STRUC=<VC66038>	HPRC,HGSVC,1KG-ONT	No	1.616	Yes	NA,NA	NA	NA
chr13:86780055	413850	INS	642	0.8026	0.6862	38	NA	NA	NA	NA	NA	NA	NA	NA	NA	No	ID=13-86779557-86779566-ATT,13-86779580-86779595-AT,13-86779592-86779608-ATAC,13-86779596-86779609-AT,13-86779618-86779629-AT,13-86779628-86779643-AC,13-86779642-86779655-AT,13-86779713-86779726-TA,13-86779727-86779738-TA,13-86779751-86779764-TA,13-86779785-86779798-TA,13-86779814-86779823-TA,13-86779818-86779833-TATAT,13-86779828-86779837-TA,13-86779838-86779847-TA,13-86779855-86779865-TA,13-86779872-86779885-TA,13-86779885-86779895-TA,13-86779902-86779912-TA,13-86779919-86779930-TA,13-86779931-86779941-TA,13-86779941-86779954-AT,13-86779954-86779964-AT,13-86779964-86779973-TA,13-86779981-86779991-AT,13-86780005-86780014-TA,13-86780014-86780023-TA,13-86780024-86780035-TA,13-86780035-86780045-TA,13-86780049-86780065-TATT,13-86780053-86780064-TA,13-86780081-86780090-TA,13-86780090-86780099-TA,13-86780100-86780112-TA,13-86780113-86780125-AT,13-86780128-86780147-TA;MOTIFS=TATT,ATT,TA,AT,AC,TATAT,ATAC;STRUC=<VC66038>	HPRC,HGSVC,1KG-ONT	No	1.616	Yes	NA,NA	NA	NA
chr13:86780055	413849	INS	472	0.9351	0.2458	3	NA	NA	NA	NA	NA	NA	NA	NA	NA	No	ID=13-86779557-86779566-ATT,13-86779580-86779595-AT,13-86779592-86779608-ATAC,13-86779596-86779609-AT,13-86779618-86779629-AT,13-86779628-86779643-AC,13-86779642-86779655-AT,13-86779713-86779726-TA,13-86779727-86779738-TA,13-86779751-86779764-TA,13-86779785-86779798-TA,13-86779814-86779823-TA,13-86779818-86779833-TATAT,13-86779828-86779837-TA,13-86779838-86779847-TA,13-86779855-86779865-TA,13-86779872-86779885-TA,13-86779885-86779895-TA,13-86779902-86779912-TA,13-86779919-86779930-TA,13-86779931-86779941-TA,13-86779941-86779954-AT,13-86779954-86779964-AT,13-86779964-86779973-TA,13-86779981-86779991-AT,13-86780005-86780014-TA,13-86780014-86780023-TA,13-86780024-86780035-TA,13-86780035-86780045-TA,13-86780049-86780065-TATT,13-86780053-86780064-TA,13-86780081-86780090-TA,13-86780090-86780099-TA,13-86780100-86780112-TA,13-86780113-86780125-AT,13-86780128-86780147-TA;MOTIFS=TATT,ATT,TA,AT,AC,TATAT,ATAC;STRUC=<VC66038>	HPRC,HGSVC,1KG-ONT	No	1.616	No	NA,NA	NA	NA
chr13:86780086	413855	INS	680	0.8514	0.5631	42	NA	NA	NA	NA	NA	NA	NA	NA	NA	No	ID=13-86779557-86779566-ATT,13-86779580-86779595-AT,13-86779592-86779608-ATAC,13-86779596-86779609-AT,13-86779618-86779629-AT,13-86779628-86779643-AC,13-86779642-86779655-AT,13-86779713-86779726-TA,13-86779727-86779738-TA,13-86779751-86779764-TA,13-86779785-86779798-TA,13-86779814-86779823-TA,13-86779818-86779833-TATAT,13-86779828-86779837-TA,13-86779838-86779847-TA,13-86779855-86779865-TA,13-86779872-86779885-TA,13-86779885-86779895-TA,13-86779902-86779912-TA,13-86779919-86779930-TA,13-86779931-86779941-TA,13-86779941-86779954-AT,13-86779954-86779964-AT,13-86779964-86779973-TA,13-86779981-86779991-AT,13-86780005-86780014-TA,13-86780014-86780023-TA,13-86780024-86780035-TA,13-86780035-86780045-TA,13-86780049-86780065-TATT,13-86780053-86780064-TA,13-86780081-86780090-TA,13-86780090-86780099-TA,13-86780100-86780112-TA,13-86780113-86780125-AT,13-86780128-86780147-TA;MOTIFS=TATT,ATT,TA,AT,AC,TATAT,ATAC;STRUC=<VC66038>	HPRC,HGSVC,1KG-ONT	No	1.616	Yes	NA,NA	NA	NA
chr13:86780089	413856	INS	539	0.9501	0.2014	39	NA	NA	NA	NA	NA	NA	NA	NA	NA	No	ID=13-86779557-86779566-ATT,13-86779580-86779595-AT,13-86779592-86779608-ATAC,13-86779596-86779609-AT,13-86779618-86779629-AT,13-86779628-86779643-AC,13-86779642-86779655-AT,13-86779713-86779726-TA,13-86779727-86779738-TA,13-86779751-86779764-TA,13-86779785-86779798-TA,13-86779814-86779823-TA,13-86779818-86779833-TATAT,13-86779828-86779837-TA,13-86779838-86779847-TA,13-86779855-86779865-TA,13-86779872-86779885-TA,13-86779885-86779895-TA,13-86779902-86779912-TA,13-86779919-86779930-TA,13-86779931-86779941-TA,13-86779941-86779954-AT,13-86779954-86779964-AT,13-86779964-86779973-TA,13-86779981-86779991-AT,13-86780005-86780014-TA,13-86780014-86780023-TA,13-86780024-86780035-TA,13-86780035-86780045-TA,13-86780049-86780065-TATT,13-86780053-86780064-TA,13-86780081-86780090-TA,13-86780090-86780099-TA,13-86780100-86780112-TA,13-86780113-86780125-AT,13-86780128-86780147-TA;MOTIFS=TATT,ATT,TA,AT,AC,TATAT,ATAC;STRUC=<VC66038>	HPRC,HGSVC,1KG-ONT	No	1.616	Yes	NA,NA	NA	NA
chr13:86780089	413857	INS	860	0.894	0.3961	9	NA	NA	NA	NA	NA	NA	NA	NA	NA	No	ID=13-86779557-86779566-ATT,13-86779580-86779595-AT,13-86779592-86779608-ATAC,13-86779596-86779609-AT,13-86779618-86779629-AT,13-86779628-86779643-AC,13-86779642-86779655-AT,13-86779713-86779726-TA,13-86779727-86779738-TA,13-86779751-86779764-TA,13-86779785-86779798-TA,13-86779814-86779823-TA,13-86779818-86779833-TATAT,13-86779828-86779837-TA,13-86779838-86779847-TA,13-86779855-86779865-TA,13-86779872-86779885-TA,13-86779885-86779895-TA,13-86779902-86779912-TA,13-86779919-86779930-TA,13-86779931-86779941-TA,13-86779941-86779954-AT,13-86779954-86779964-AT,13-86779964-86779973-TA,13-86779981-86779991-AT,13-86780005-86780014-TA,13-86780014-86780023-TA,13-86780024-86780035-TA,13-86780035-86780045-TA,13-86780049-86780065-TATT,13-86780053-86780064-TA,13-86780081-86780090-TA,13-86780090-86780099-TA,13-86780100-86780112-TA,13-86780113-86780125-AT,13-86780128-86780147-TA;MOTIFS=TATT,ATT,TA,AT,AC,TATAT,ATAC;STRUC=<VC66038>	HPRC,HGSVC,1KG-ONT	No	1.616	Yes	NA,NA	NA	NA
chr13:86780090	413863	INS	583	0.8735	0.4631	13	NA	NA	NA	NA	NA	NA	NA	NA	NA	No	ID=13-86779557-86779566-ATT,13-86779580-86779595-AT,13-86779592-86779608-ATAC,13-86779596-86779609-AT,13-86779618-86779629-AT,13-86779628-86779643-AC,13-86779642-86779655-AT,13-86779713-86779726-TA,13-86779727-86779738-TA,13-86779751-86779764-TA,13-86779785-86779798-TA,13-86779814-86779823-TA,13-86779818-86779833-TATAT,13-86779828-86779837-TA,13-86779838-86779847-TA,13-86779855-86779865-TA,13-86779872-86779885-TA,13-86779885-86779895-TA,13-86779902-86779912-TA,13-86779919-86779930-TA,13-86779931-86779941-TA,13-86779941-86779954-AT,13-86779954-86779964-AT,13-86779964-86779973-TA,13-86779981-86779991-AT,13-86780005-86780014-TA,13-86780014-86780023-TA,13-86780024-86780035-TA,13-86780035-86780045-TA,13-86780049-86780065-TATT,13-86780053-86780064-TA,13-86780081-86780090-TA,13-86780090-86780099-TA,13-86780100-86780112-TA,13-86780113-86780125-AT,13-86780128-86780147-TA;MOTIFS=TATT,ATT,TA,AT,AC,TATAT,ATAC;STRUC=<VC66038>	HPRC,HGSVC,1KG-ONT	No	1.616	Yes	NA,NA	NA	NA
chr13:86780090	413874	INS	776	0.8787	0.4987	19	NA	NA	NA	NA	NA	NA	NA	NA	NA	No	ID=13-86779557-86779566-ATT,13-86779580-86779595-AT,13-86779592-86779608-ATAC,13-86779596-86779609-AT,13-86779618-86779629-AT,13-86779628-86779643-AC,13-86779642-86779655-AT,13-86779713-86779726-TA,13-86779727-86779738-TA,13-86779751-86779764-TA,13-86779785-86779798-TA,13-86779814-86779823-TA,13-86779818-86779833-TATAT,13-86779828-86779837-TA,13-86779838-86779847-TA,13-86779855-86779865-TA,13-86779872-86779885-TA,13-86779885-86779895-TA,13-86779902-86779912-TA,13-86779919-86779930-TA,13-86779931-86779941-TA,13-86779941-86779954-AT,13-86779954-86779964-AT,13-86779964-86779973-TA,13-86779981-86779991-AT,13-86780005-86780014-TA,13-86780014-86780023-TA,13-86780024-86780035-TA,13-86780035-86780045-TA,13-86780049-86780065-TATT,13-86780053-86780064-TA,13-86780081-86780090-TA,13-86780090-86780099-TA,13-86780100-86780112-TA,13-86780113-86780125-AT,13-86780128-86780147-TA;MOTIFS=TATT,ATT,TA,AT,AC,TATAT,ATAC;STRUC=<VC66038>	HPRC,HGSVC,1KG-ONT	No	1.616	Yes	NA,NA	NA	NA
chr13:86780090	413873	INS	899	0.9547	0.4243	14	NA	NA	NA	NA	NA	NA	NA	NA	NA	No	ID=13-86779557-86779566-ATT,13-86779580-86779595-AT,13-86779592-86779608-ATAC,13-86779596-86779609-AT,13-86779618-86779629-AT,13-86779628-86779643-AC,13-86779642-86779655-AT,13-86779713-86779726-TA,13-86779727-86779738-TA,13-86779751-86779764-TA,13-86779785-86779798-TA,13-86779814-86779823-TA,13-86779818-86779833-TATAT,13-86779828-86779837-TA,13-86779838-86779847-TA,13-86779855-86779865-TA,13-86779872-86779885-TA,13-86779885-86779895-TA,13-86779902-86779912-TA,13-86779919-86779930-TA,13-86779931-86779941-TA,13-86779941-86779954-AT,13-86779954-86779964-AT,13-86779964-86779973-TA,13-86779981-86779991-AT,13-86780005-86780014-TA,13-86780014-86780023-TA,13-86780024-86780035-TA,13-86780035-86780045-TA,13-86780049-86780065-TATT,13-86780053-86780064-TA,13-86780081-86780090-TA,13-86780090-86780099-TA,13-86780100-86780112-TA,13-86780113-86780125-AT,13-86780128-86780147-TA;MOTIFS=TATT,ATT,TA,AT,AC,TATAT,ATAC;STRUC=<VC66038>	HPRC,HGSVC	No	1.616	Yes	NA,NA	NA	NA
chr13:86780090	413872	INS	853	0.9262	0.2921	5	NA	NA	NA	NA	NA	NA	NA	NA	NA	No	ID=13-86779557-86779566-ATT,13-86779580-86779595-AT,13-86779592-86779608-ATAC,13-86779596-86779609-AT,13-86779618-86779629-AT,13-86779628-86779643-AC,13-86779642-86779655-AT,13-86779713-86779726-TA,13-86779727-86779738-TA,13-86779751-86779764-TA,13-86779785-86779798-TA,13-86779814-86779823-TA,13-86779818-86779833-TATAT,13-86779828-86779837-TA,13-86779838-86779847-TA,13-86779855-86779865-TA,13-86779872-86779885-TA,13-86779885-86779895-TA,13-86779902-86779912-TA,13-86779919-86779930-TA,13-86779931-86779941-TA,13-86779941-86779954-AT,13-86779954-86779964-AT,13-86779964-86779973-TA,13-86779981-86779991-AT,13-86780005-86780014-TA,13-86780014-86780023-TA,13-86780024-86780035-TA,13-86780035-86780045-TA,13-86780049-86780065-TATT,13-86780053-86780064-TA,13-86780081-86780090-TA,13-86780090-86780099-TA,13-86780100-86780112-TA,13-86780113-86780125-AT,13-86780128-86780147-TA;MOTIFS=TATT,ATT,TA,AT,AC,TATAT,ATAC;STRUC=<VC66038>	HPRC,HGSVC,1KG-ONT	No	1.616	Yes	NA,NA	NA	NA
chr13:86780090	413871	INS	620	0.8337	0.6211	39	NA	NA	NA	NA	NA	NA	NA	NA	NA	No	ID=13-86779557-86779566-ATT,13-86779580-86779595-AT,13-86779592-86779608-ATAC,13-86779596-86779609-AT,13-86779618-86779629-AT,13-86779628-86779643-AC,13-86779642-86779655-AT,13-86779713-86779726-TA,13-86779727-86779738-TA,13-86779751-86779764-TA,13-86779785-86779798-TA,13-86779814-86779823-TA,13-86779818-86779833-TATAT,13-86779828-86779837-TA,13-86779838-86779847-TA,13-86779855-86779865-TA,13-86779872-86779885-TA,13-86779885-86779895-TA,13-86779902-86779912-TA,13-86779919-86779930-TA,13-86779931-86779941-TA,13-86779941-86779954-AT,13-86779954-86779964-AT,13-86779964-86779973-TA,13-86779981-86779991-AT,13-86780005-86780014-TA,13-86780014-86780023-TA,13-86780024-86780035-TA,13-86780035-86780045-TA,13-86780049-86780065-TATT,13-86780053-86780064-TA,13-86780081-86780090-TA,13-86780090-86780099-TA,13-86780100-86780112-TA,13-86780113-86780125-AT,13-86780128-86780147-TA;MOTIFS=TATT,ATT,TA,AT,AC,TATAT,ATAC;STRUC=<VC66038>	HPRC,HGSVC,1KG-ONT	No	1.616	Yes	NA,NA	NA	NA
chr13:86780090	413870	INS	591	0.8803	0.4299	22	NA	NA	NA	NA	NA	NA	NA	NA	NA	No	ID=13-86779557-86779566-ATT,13-86779580-86779595-AT,13-86779592-86779608-ATAC,13-86779596-86779609-AT,13-86779618-86779629-AT,13-86779628-86779643-AC,13-86779642-86779655-AT,13-86779713-86779726-TA,13-86779727-86779738-TA,13-86779751-86779764-TA,13-86779785-86779798-TA,13-86779814-86779823-TA,13-86779818-86779833-TATAT,13-86779828-86779837-TA,13-86779838-86779847-TA,13-86779855-86779865-TA,13-86779872-86779885-TA,13-86779885-86779895-TA,13-86779902-86779912-TA,13-86779919-86779930-TA,13-86779931-86779941-TA,13-86779941-86779954-AT,13-86779954-86779964-AT,13-86779964-86779973-TA,13-86779981-86779991-AT,13-86780005-86780014-TA,13-86780014-86780023-TA,13-86780024-86780035-TA,13-86780035-86780045-TA,13-86780049-86780065-TATT,13-86780053-86780064-TA,13-86780081-86780090-TA,13-86780090-86780099-TA,13-86780100-86780112-TA,13-86780113-86780125-AT,13-86780128-86780147-TA;MOTIFS=TATT,ATT,TA,AT,AC,TATAT,ATAC;STRUC=<VC66038>	HPRC,HGSVC,1KG-ONT	No	1.616	Yes	NA,NA	NA	NA
chr13:86780090	413869	INS	1263	0.8442	0.5733	1	NA	NA	NA	NA	NA	NA	NA	NA	NA	No	ID=13-86779557-86779566-ATT,13-86779580-86779595-AT,13-86779592-86779608-ATAC,13-86779596-86779609-AT,13-86779618-86779629-AT,13-86779628-86779643-AC,13-86779642-86779655-AT,13-86779713-86779726-TA,13-86779727-86779738-TA,13-86779751-86779764-TA,13-86779785-86779798-TA,13-86779814-86779823-TA,13-86779818-86779833-TATAT,13-86779828-86779837-TA,13-86779838-86779847-TA,13-86779855-86779865-TA,13-86779872-86779885-TA,13-86779885-86779895-TA,13-86779902-86779912-TA,13-86779919-86779930-TA,13-86779931-86779941-TA,13-86779941-86779954-AT,13-86779954-86779964-AT,13-86779964-86779973-TA,13-86779981-86779991-AT,13-86780005-86780014-TA,13-86780014-86780023-TA,13-86780024-86780035-TA,13-86780035-86780045-TA,13-86780049-86780065-TATT,13-86780053-86780064-TA,13-86780081-86780090-TA,13-86780090-86780099-TA,13-86780100-86780112-TA,13-86780113-86780125-AT,13-86780128-86780147-TA;MOTIFS=TATT,ATT,TA,AT,AC,TATAT,ATAC;STRUC=<VC66038>	HPRC,HGSVC	No	1.616	No	NA,NA	NA	NA
chr13:86780090	413868	INS	1181	0.8467	0.6034	4	NA	NA	NA	NA	NA	NA	NA	NA	NA	No	ID=13-86779557-86779566-ATT,13-86779580-86779595-AT,13-86779592-86779608-ATAC,13-86779596-86779609-AT,13-86779618-86779629-AT,13-86779628-86779643-AC,13-86779642-86779655-AT,13-86779713-86779726-TA,13-86779727-86779738-TA,13-86779751-86779764-TA,13-86779785-86779798-TA,13-86779814-86779823-TA,13-86779818-86779833-TATAT,13-86779828-86779837-TA,13-86779838-86779847-TA,13-86779855-86779865-TA,13-86779872-86779885-TA,13-86779885-86779895-TA,13-86779902-86779912-TA,13-86779919-86779930-TA,13-86779931-86779941-TA,13-86779941-86779954-AT,13-86779954-86779964-AT,13-86779964-86779973-TA,13-86779981-86779991-AT,13-86780005-86780014-TA,13-86780014-86780023-TA,13-86780024-86780035-TA,13-86780035-86780045-TA,13-86780049-86780065-TATT,13-86780053-86780064-TA,13-86780081-86780090-TA,13-86780090-86780099-TA,13-86780100-86780112-TA,13-86780113-86780125-AT,13-86780128-86780147-TA;MOTIFS=TATT,ATT,TA,AT,AC,TATAT,ATAC;STRUC=<VC66038>	HPRC,HGSVC	No	1.616	Yes	NA,NA	NA	NA
chr13:86780090	413867	INS	623	0.8704	0.4819	205	NA	NA	NA	NA	NA	NA	NA	NA	NA	No	ID=13-86779557-86779566-ATT,13-86779580-86779595-AT,13-86779592-86779608-ATAC,13-86779596-86779609-AT,13-86779618-86779629-AT,13-86779628-86779643-AC,13-86779642-86779655-AT,13-86779713-86779726-TA,13-86779727-86779738-TA,13-86779751-86779764-TA,13-86779785-86779798-TA,13-86779814-86779823-TA,13-86779818-86779833-TATAT,13-86779828-86779837-TA,13-86779838-86779847-TA,13-86779855-86779865-TA,13-86779872-86779885-TA,13-86779885-86779895-TA,13-86779902-86779912-TA,13-86779919-86779930-TA,13-86779931-86779941-TA,13-86779941-86779954-AT,13-86779954-86779964-AT,13-86779964-86779973-TA,13-86779981-86779991-AT,13-86780005-86780014-TA,13-86780014-86780023-TA,13-86780024-86780035-TA,13-86780035-86780045-TA,13-86780049-86780065-TATT,13-86780053-86780064-TA,13-86780081-86780090-TA,13-86780090-86780099-TA,13-86780100-86780112-TA,13-86780113-86780125-AT,13-86780128-86780147-TA;MOTIFS=TATT,ATT,TA,AT,AC,TATAT,ATAC;STRUC=<VC66038>	HPRC,HGSVC,1KG-ONT	No	1.616	Yes	NA,NA	NA	NA
chr13:86780090	413866	INS	117	0.9627	0.2313	75	NA	NA	NA	NA	NA	NA	NA	NA	NA	No	ID=13-86779557-86779566-ATT,13-86779580-86779595-AT,13-86779592-86779608-ATAC,13-86779596-86779609-AT,13-86779618-86779629-AT,13-86779628-86779643-AC,13-86779642-86779655-AT,13-86779713-86779726-TA,13-86779727-86779738-TA,13-86779751-86779764-TA,13-86779785-86779798-TA,13-86779814-86779823-TA,13-86779818-86779833-TATAT,13-86779828-86779837-TA,13-86779838-86779847-TA,13-86779855-86779865-TA,13-86779872-86779885-TA,13-86779885-86779895-TA,13-86779902-86779912-TA,13-86779919-86779930-TA,13-86779931-86779941-TA,13-86779941-86779954-AT,13-86779954-86779964-AT,13-86779964-86779973-TA,13-86779981-86779991-AT,13-86780005-86780014-TA,13-86780014-86780023-TA,13-86780024-86780035-TA,13-86780035-86780045-TA,13-86780049-86780065-TATT,13-86780053-86780064-TA,13-86780081-86780090-TA,13-86780090-86780099-TA,13-86780100-86780112-TA,13-86780113-86780125-AT,13-86780128-86780147-TA;MOTIFS=TATT,ATT,TA,AT,AC,TATAT,ATAC;STRUC=<VC66038>	HGSVC,1KG-ONT	No	1.616	Yes	NA,NA	NA	NA
chr13:86780090	413865	INS	394	0.867	0.5263	5	NA	NA	NA	NA	NA	NA	NA	NA	NA	No	ID=13-86779557-86779566-ATT,13-86779580-86779595-AT,13-86779592-86779608-ATAC,13-86779596-86779609-AT,13-86779618-86779629-AT,13-86779628-86779643-AC,13-86779642-86779655-AT,13-86779713-86779726-TA,13-86779727-86779738-TA,13-86779751-86779764-TA,13-86779785-86779798-TA,13-86779814-86779823-TA,13-86779818-86779833-TATAT,13-86779828-86779837-TA,13-86779838-86779847-TA,13-86779855-86779865-TA,13-86779872-86779885-TA,13-86779885-86779895-TA,13-86779902-86779912-TA,13-86779919-86779930-TA,13-86779931-86779941-TA,13-86779941-86779954-AT,13-86779954-86779964-AT,13-86779964-86779973-TA,13-86779981-86779991-AT,13-86780005-86780014-TA,13-86780014-86780023-TA,13-86780024-86780035-TA,13-86780035-86780045-TA,13-86780049-86780065-TATT,13-86780053-86780064-TA,13-86780081-86780090-TA,13-86780090-86780099-TA,13-86780100-86780112-TA,13-86780113-86780125-AT,13-86780128-86780147-TA;MOTIFS=TATT,ATT,TA,AT,AC,TATAT,ATAC;STRUC=<VC66038>	HPRC,HGSVC,1KG-ONT	No	1.616	Yes	NA,NA	NA	NA
chr13:86780090	413864	INS	690	0.9491	0.2257	4	NA	NA	NA	NA	NA	NA	NA	NA	NA	No	ID=13-86779557-86779566-ATT,13-86779580-86779595-AT,13-86779592-86779608-ATAC,13-86779596-86779609-AT,13-86779618-86779629-AT,13-86779628-86779643-AC,13-86779642-86779655-AT,13-86779713-86779726-TA,13-86779727-86779738-TA,13-86779751-86779764-TA,13-86779785-86779798-TA,13-86779814-86779823-TA,13-86779818-86779833-TATAT,13-86779828-86779837-TA,13-86779838-86779847-TA,13-86779855-86779865-TA,13-86779872-86779885-TA,13-86779885-86779895-TA,13-86779902-86779912-TA,13-86779919-86779930-TA,13-86779931-86779941-TA,13-86779941-86779954-AT,13-86779954-86779964-AT,13-86779964-86779973-TA,13-86779981-86779991-AT,13-86780005-86780014-TA,13-86780014-86780023-TA,13-86780024-86780035-TA,13-86780035-86780045-TA,13-86780049-86780065-TATT,13-86780053-86780064-TA,13-86780081-86780090-TA,13-86780090-86780099-TA,13-86780100-86780112-TA,13-86780113-86780125-AT,13-86780128-86780147-TA;MOTIFS=TATT,ATT,TA,AT,AC,TATAT,ATAC;STRUC=<VC66038>	HPRC,HGSVC,1KG-ONT	No	1.616	Yes	NA,NA	NA	NA
chr13:86780090	413862	INS	578	0.9482	0.2143	9	NA	NA	NA	NA	NA	NA	NA	NA	NA	No	ID=13-86779557-86779566-ATT,13-86779580-86779595-AT,13-86779592-86779608-ATAC,13-86779596-86779609-AT,13-86779618-86779629-AT,13-86779628-86779643-AC,13-86779642-86779655-AT,13-86779713-86779726-TA,13-86779727-86779738-TA,13-86779751-86779764-TA,13-86779785-86779798-TA,13-86779814-86779823-TA,13-86779818-86779833-TATAT,13-86779828-86779837-TA,13-86779838-86779847-TA,13-86779855-86779865-TA,13-86779872-86779885-TA,13-86779885-86779895-TA,13-86779902-86779912-TA,13-86779919-86779930-TA,13-86779931-86779941-TA,13-86779941-86779954-AT,13-86779954-86779964-AT,13-86779964-86779973-TA,13-86779981-86779991-AT,13-86780005-86780014-TA,13-86780014-86780023-TA,13-86780024-86780035-TA,13-86780035-86780045-TA,13-86780049-86780065-TATT,13-86780053-86780064-TA,13-86780081-86780090-TA,13-86780090-86780099-TA,13-86780100-86780112-TA,13-86780113-86780125-AT,13-86780128-86780147-TA;MOTIFS=TATT,ATT,TA,AT,AC,TATAT,ATAC;STRUC=<VC66038>	HPRC,HGSVC,1KG-ONT	No	1.616	Yes	NA,NA	NA	NA
chr13:86780090	413861	INS	616	0.8277	0.6217	17	NA	NA	NA	NA	NA	NA	NA	NA	NA	No	ID=13-86779557-86779566-ATT,13-86779580-86779595-AT,13-86779592-86779608-ATAC,13-86779596-86779609-AT,13-86779618-86779629-AT,13-86779628-86779643-AC,13-86779642-86779655-AT,13-86779713-86779726-TA,13-86779727-86779738-TA,13-86779751-86779764-TA,13-86779785-86779798-TA,13-86779814-86779823-TA,13-86779818-86779833-TATAT,13-86779828-86779837-TA,13-86779838-86779847-TA,13-86779855-86779865-TA,13-86779872-86779885-TA,13-86779885-86779895-TA,13-86779902-86779912-TA,13-86779919-86779930-TA,13-86779931-86779941-TA,13-86779941-86779954-AT,13-86779954-86779964-AT,13-86779964-86779973-TA,13-86779981-86779991-AT,13-86780005-86780014-TA,13-86780014-86780023-TA,13-86780024-86780035-TA,13-86780035-86780045-TA,13-86780049-86780065-TATT,13-86780053-86780064-TA,13-86780081-86780090-TA,13-86780090-86780099-TA,13-86780100-86780112-TA,13-86780113-86780125-AT,13-86780128-86780147-TA;MOTIFS=TATT,ATT,TA,AT,AC,TATAT,ATAC;STRUC=<VC66038>	HPRC,HGSVC,1KG-ONT	No	1.616	Yes	NA,NA	NA	NA
chr13:86780090	413860	INS	469	0.8741	0.4586	9	NA	NA	NA	NA	NA	NA	NA	NA	NA	No	ID=13-86779557-86779566-ATT,13-86779580-86779595-AT,13-86779592-86779608-ATAC,13-86779596-86779609-AT,13-86779618-86779629-AT,13-86779628-86779643-AC,13-86779642-86779655-AT,13-86779713-86779726-TA,13-86779727-86779738-TA,13-86779751-86779764-TA,13-86779785-86779798-TA,13-86779814-86779823-TA,13-86779818-86779833-TATAT,13-86779828-86779837-TA,13-86779838-86779847-TA,13-86779855-86779865-TA,13-86779872-86779885-TA,13-86779885-86779895-TA,13-86779902-86779912-TA,13-86779919-86779930-TA,13-86779931-86779941-TA,13-86779941-86779954-AT,13-86779954-86779964-AT,13-86779964-86779973-TA,13-86779981-86779991-AT,13-86780005-86780014-TA,13-86780014-86780023-TA,13-86780024-86780035-TA,13-86780035-86780045-TA,13-86780049-86780065-TATT,13-86780053-86780064-TA,13-86780081-86780090-TA,13-86780090-86780099-TA,13-86780100-86780112-TA,13-86780113-86780125-AT,13-86780128-86780147-TA;MOTIFS=TATT,ATT,TA,AT,AC,TATAT,ATAC;STRUC=<VC66038>	HPRC,HGSVC,1KG-ONT	No	1.616	Yes	NA,NA	NA	NA
chr13:86780090	413859	INS	752	0.827	0.652	2	NA	NA	NA	NA	NA	NA	NA	NA	NA	No	ID=13-86779557-86779566-ATT,13-86779580-86779595-AT,13-86779592-86779608-ATAC,13-86779596-86779609-AT,13-86779618-86779629-AT,13-86779628-86779643-AC,13-86779642-86779655-AT,13-86779713-86779726-TA,13-86779727-86779738-TA,13-86779751-86779764-TA,13-86779785-86779798-TA,13-86779814-86779823-TA,13-86779818-86779833-TATAT,13-86779828-86779837-TA,13-86779838-86779847-TA,13-86779855-86779865-TA,13-86779872-86779885-TA,13-86779885-86779895-TA,13-86779902-86779912-TA,13-86779919-86779930-TA,13-86779931-86779941-TA,13-86779941-86779954-AT,13-86779954-86779964-AT,13-86779964-86779973-TA,13-86779981-86779991-AT,13-86780005-86780014-TA,13-86780014-86780023-TA,13-86780024-86780035-TA,13-86780035-86780045-TA,13-86780049-86780065-TATT,13-86780053-86780064-TA,13-86780081-86780090-TA,13-86780090-86780099-TA,13-86780100-86780112-TA,13-86780113-86780125-AT,13-86780128-86780147-TA;MOTIFS=TATT,ATT,TA,AT,AC,TATAT,ATAC;STRUC=<VC66038>	HPRC,HGSVC,1KG-ONT	No	1.616	No	NA,NA	NA	NA
chr13:86780090	413858	INS	693	0.9239	0.2793	3	NA	NA	NA	NA	NA	NA	NA	NA	NA	No	ID=13-86779557-86779566-ATT,13-86779580-86779595-AT,13-86779592-86779608-ATAC,13-86779596-86779609-AT,13-86779618-86779629-AT,13-86779628-86779643-AC,13-86779642-86779655-AT,13-86779713-86779726-TA,13-86779727-86779738-TA,13-86779751-86779764-TA,13-86779785-86779798-TA,13-86779814-86779823-TA,13-86779818-86779833-TATAT,13-86779828-86779837-TA,13-86779838-86779847-TA,13-86779855-86779865-TA,13-86779872-86779885-TA,13-86779885-86779895-TA,13-86779902-86779912-TA,13-86779919-86779930-TA,13-86779931-86779941-TA,13-86779941-86779954-AT,13-86779954-86779964-AT,13-86779964-86779973-TA,13-86779981-86779991-AT,13-86780005-86780014-TA,13-86780014-86780023-TA,13-86780024-86780035-TA,13-86780035-86780045-TA,13-86780049-86780065-TATT,13-86780053-86780064-TA,13-86780081-86780090-TA,13-86780090-86780099-TA,13-86780100-86780112-TA,13-86780113-86780125-AT,13-86780128-86780147-TA;MOTIFS=TATT,ATT,TA,AT,AC,TATAT,ATAC;STRUC=<VC66038>	HPRC,HGSVC,1KG-ONT	No	1.616	Yes	NA,NA	NA	NA
chr13:86780091	413875	INS	74	0.8228	0.6338	1	NA	NA	NA	NA	NA	NA	NA	NA	NA	No	ID=13-86779557-86779566-ATT,13-86779580-86779595-AT,13-86779592-86779608-ATAC,13-86779596-86779609-AT,13-86779618-86779629-AT,13-86779628-86779643-AC,13-86779642-86779655-AT,13-86779713-86779726-TA,13-86779727-86779738-TA,13-86779751-86779764-TA,13-86779785-86779798-TA,13-86779814-86779823-TA,13-86779818-86779833-TATAT,13-86779828-86779837-TA,13-86779838-86779847-TA,13-86779855-86779865-TA,13-86779872-86779885-TA,13-86779885-86779895-TA,13-86779902-86779912-TA,13-86779919-86779930-TA,13-86779931-86779941-TA,13-86779941-86779954-AT,13-86779954-86779964-AT,13-86779964-86779973-TA,13-86779981-86779991-AT,13-86780005-86780014-TA,13-86780014-86780023-TA,13-86780024-86780035-TA,13-86780035-86780045-TA,13-86780049-86780065-TATT,13-86780053-86780064-TA,13-86780081-86780090-TA,13-86780090-86780099-TA,13-86780100-86780112-TA,13-86780113-86780125-AT,13-86780128-86780147-TA;MOTIFS=TATT,ATT,TA,AT,AC,TATAT,ATAC;STRUC=<VC66038>	HGSVC,1KG-ONT	No	1.616	Yes	NA,NA	NA	NA
chr13:86780100	413876	INS	554	0.8271	0.6109	27	NA	NA	NA	NA	NA	NA	NA	NA	NA	No	ID=13-86779557-86779566-ATT,13-86779580-86779595-AT,13-86779592-86779608-ATAC,13-86779596-86779609-AT,13-86779618-86779629-AT,13-86779628-86779643-AC,13-86779642-86779655-AT,13-86779713-86779726-TA,13-86779727-86779738-TA,13-86779751-86779764-TA,13-86779785-86779798-TA,13-86779814-86779823-TA,13-86779818-86779833-TATAT,13-86779828-86779837-TA,13-86779838-86779847-TA,13-86779855-86779865-TA,13-86779872-86779885-TA,13-86779885-86779895-TA,13-86779902-86779912-TA,13-86779919-86779930-TA,13-86779931-86779941-TA,13-86779941-86779954-AT,13-86779954-86779964-AT,13-86779964-86779973-TA,13-86779981-86779991-AT,13-86780005-86780014-TA,13-86780014-86780023-TA,13-86780024-86780035-TA,13-86780035-86780045-TA,13-86780049-86780065-TATT,13-86780053-86780064-TA,13-86780081-86780090-TA,13-86780090-86780099-TA,13-86780100-86780112-TA,13-86780113-86780125-AT,13-86780128-86780147-TA;MOTIFS=TATT,ATT,TA,AT,AC,TATAT,ATAC;STRUC=<VC66038>	HPRC,HGSVC,1KG-ONT	No	1.616	Yes	NA,NA	NA	NA
chr13:86780103	413877	INS	741	0.9094	0.5158	4	NA	NA	NA	NA	NA	NA	NA	NA	NA	No	ID=13-86779557-86779566-ATT,13-86779580-86779595-AT,13-86779592-86779608-ATAC,13-86779596-86779609-AT,13-86779618-86779629-AT,13-86779628-86779643-AC,13-86779642-86779655-AT,13-86779713-86779726-TA,13-86779727-86779738-TA,13-86779751-86779764-TA,13-86779785-86779798-TA,13-86779814-86779823-TA,13-86779818-86779833-TATAT,13-86779828-86779837-TA,13-86779838-86779847-TA,13-86779855-86779865-TA,13-86779872-86779885-TA,13-86779885-86779895-TA,13-86779902-86779912-TA,13-86779919-86779930-TA,13-86779931-86779941-TA,13-86779941-86779954-AT,13-86779954-86779964-AT,13-86779964-86779973-TA,13-86779981-86779991-AT,13-86780005-86780014-TA,13-86780014-86780023-TA,13-86780024-86780035-TA,13-86780035-86780045-TA,13-86780049-86780065-TATT,13-86780053-86780064-TA,13-86780081-86780090-TA,13-86780090-86780099-TA,13-86780100-86780112-TA,13-86780113-86780125-AT,13-86780128-86780147-TA;MOTIFS=TATT,ATT,TA,AT,AC,TATAT,ATAC;STRUC=<VC66038>	HPRC,HGSVC,1KG-ONT	No	1.616	No	NA,NA	NA	NA
chr13:86780107	413878	INS	589	0.8456	0.6432	1	NA	NA	NA	NA	NA	NA	NA	NA	NA	No	ID=13-86779557-86779566-ATT,13-86779580-86779595-AT,13-86779592-86779608-ATAC,13-86779596-86779609-AT,13-86779618-86779629-AT,13-86779628-86779643-AC,13-86779642-86779655-AT,13-86779713-86779726-TA,13-86779727-86779738-TA,13-86779751-86779764-TA,13-86779785-86779798-TA,13-86779814-86779823-TA,13-86779818-86779833-TATAT,13-86779828-86779837-TA,13-86779838-86779847-TA,13-86779855-86779865-TA,13-86779872-86779885-TA,13-86779885-86779895-TA,13-86779902-86779912-TA,13-86779919-86779930-TA,13-86779931-86779941-TA,13-86779941-86779954-AT,13-86779954-86779964-AT,13-86779964-86779973-TA,13-86779981-86779991-AT,13-86780005-86780014-TA,13-86780014-86780023-TA,13-86780024-86780035-TA,13-86780035-86780045-TA,13-86780049-86780065-TATT,13-86780053-86780064-TA,13-86780081-86780090-TA,13-86780090-86780099-TA,13-86780100-86780112-TA,13-86780113-86780125-AT,13-86780128-86780147-TA;MOTIFS=TATT,ATT,TA,AT,AC,TATAT,ATAC;STRUC=<VC66038>	HPRC,HGSVC,1KG-ONT	No	1.616	No	NA,NA	NA	NA
chr13:86780117	413879	INS	484	0.8218	0.6505	1	NA	NA	NA	NA	NA	NA	NA	NA	NA	No	ID=13-86779557-86779566-ATT,13-86779580-86779595-AT,13-86779592-86779608-ATAC,13-86779596-86779609-AT,13-86779618-86779629-AT,13-86779628-86779643-AC,13-86779642-86779655-AT,13-86779713-86779726-TA,13-86779727-86779738-TA,13-86779751-86779764-TA,13-86779785-86779798-TA,13-86779814-86779823-TA,13-86779818-86779833-TATAT,13-86779828-86779837-TA,13-86779838-86779847-TA,13-86779855-86779865-TA,13-86779872-86779885-TA,13-86779885-86779895-TA,13-86779902-86779912-TA,13-86779919-86779930-TA,13-86779931-86779941-TA,13-86779941-86779954-AT,13-86779954-86779964-AT,13-86779964-86779973-TA,13-86779981-86779991-AT,13-86780005-86780014-TA,13-86780014-86780023-TA,13-86780024-86780035-TA,13-86780035-86780045-TA,13-86780049-86780065-TATT,13-86780053-86780064-TA,13-86780081-86780090-TA,13-86780090-86780099-TA,13-86780100-86780112-TA,13-86780113-86780125-AT,13-86780128-86780147-TA;MOTIFS=TATT,ATT,TA,AT,AC,TATAT,ATAC;STRUC=<VC66038>	HPRC,HGSVC,1KG-ONT	No	1.616	Yes	NA,NA	NA	NA
chr13:86780119	413880	INS	584	0.8765	0.4422	4	NA	NA	NA	NA	NA	NA	NA	NA	NA	No	ID=13-86779557-86779566-ATT,13-86779580-86779595-AT,13-86779592-86779608-ATAC,13-86779596-86779609-AT,13-86779618-86779629-AT,13-86779628-86779643-AC,13-86779642-86779655-AT,13-86779713-86779726-TA,13-86779727-86779738-TA,13-86779751-86779764-TA,13-86779785-86779798-TA,13-86779814-86779823-TA,13-86779818-86779833-TATAT,13-86779828-86779837-TA,13-86779838-86779847-TA,13-86779855-86779865-TA,13-86779872-86779885-TA,13-86779885-86779895-TA,13-86779902-86779912-TA,13-86779919-86779930-TA,13-86779931-86779941-TA,13-86779941-86779954-AT,13-86779954-86779964-AT,13-86779964-86779973-TA,13-86779981-86779991-AT,13-86780005-86780014-TA,13-86780014-86780023-TA,13-86780024-86780035-TA,13-86780035-86780045-TA,13-86780049-86780065-TATT,13-86780053-86780064-TA,13-86780081-86780090-TA,13-86780090-86780099-TA,13-86780100-86780112-TA,13-86780113-86780125-AT,13-86780128-86780147-TA;MOTIFS=TATT,ATT,TA,AT,AC,TATAT,ATAC;STRUC=<VC66038>	HPRC,HGSVC,1KG-ONT	No	1.616	Yes	NA,NA	NA	NA
chr13:86780123	413882	INS	537	0.8031	0.6924	5	NA	NA	NA	NA	NA	NA	NA	NA	NA	No	ID=13-86779557-86779566-ATT,13-86779580-86779595-AT,13-86779592-86779608-ATAC,13-86779596-86779609-AT,13-86779618-86779629-AT,13-86779628-86779643-AC,13-86779642-86779655-AT,13-86779713-86779726-TA,13-86779727-86779738-TA,13-86779751-86779764-TA,13-86779785-86779798-TA,13-86779814-86779823-TA,13-86779818-86779833-TATAT,13-86779828-86779837-TA,13-86779838-86779847-TA,13-86779855-86779865-TA,13-86779872-86779885-TA,13-86779885-86779895-TA,13-86779902-86779912-TA,13-86779919-86779930-TA,13-86779931-86779941-TA,13-86779941-86779954-AT,13-86779954-86779964-AT,13-86779964-86779973-TA,13-86779981-86779991-AT,13-86780005-86780014-TA,13-86780014-86780023-TA,13-86780024-86780035-TA,13-86780035-86780045-TA,13-86780049-86780065-TATT,13-86780053-86780064-TA,13-86780081-86780090-TA,13-86780090-86780099-TA,13-86780100-86780112-TA,13-86780113-86780125-AT,13-86780128-86780147-TA;MOTIFS=TATT,ATT,TA,AT,AC,TATAT,ATAC;STRUC=<VC66038>	HPRC,HGSVC,1KG-ONT	No	1.616	No	NA,NA	NA	NA
chr13:86780123	413883	INS	619	0.8772	0.4213	99	NA	NA	NA	NA	NA	NA	NA	NA	NA	No	ID=13-86779557-86779566-ATT,13-86779580-86779595-AT,13-86779592-86779608-ATAC,13-86779596-86779609-AT,13-86779618-86779629-AT,13-86779628-86779643-AC,13-86779642-86779655-AT,13-86779713-86779726-TA,13-86779727-86779738-TA,13-86779751-86779764-TA,13-86779785-86779798-TA,13-86779814-86779823-TA,13-86779818-86779833-TATAT,13-86779828-86779837-TA,13-86779838-86779847-TA,13-86779855-86779865-TA,13-86779872-86779885-TA,13-86779885-86779895-TA,13-86779902-86779912-TA,13-86779919-86779930-TA,13-86779931-86779941-TA,13-86779941-86779954-AT,13-86779954-86779964-AT,13-86779964-86779973-TA,13-86779981-86779991-AT,13-86780005-86780014-TA,13-86780014-86780023-TA,13-86780024-86780035-TA,13-86780035-86780045-TA,13-86780049-86780065-TATT,13-86780053-86780064-TA,13-86780081-86780090-TA,13-86780090-86780099-TA,13-86780100-86780112-TA,13-86780113-86780125-AT,13-86780128-86780147-TA;MOTIFS=TATT,ATT,TA,AT,AC,TATAT,ATAC;STRUC=<VC66038>	HPRC,HGSVC,1KG-ONT	No	1.616	Yes	NA,NA	NA	NA
chr13:86780126	413884	INS	601	0.8761	0.4724	8	NA	NA	NA	NA	NA	NA	NA	NA	NA	No	ID=13-86779557-86779566-ATT,13-86779580-86779595-AT,13-86779592-86779608-ATAC,13-86779596-86779609-AT,13-86779618-86779629-AT,13-86779628-86779643-AC,13-86779642-86779655-AT,13-86779713-86779726-TA,13-86779727-86779738-TA,13-86779751-86779764-TA,13-86779785-86779798-TA,13-86779814-86779823-TA,13-86779818-86779833-TATAT,13-86779828-86779837-TA,13-86779838-86779847-TA,13-86779855-86779865-TA,13-86779872-86779885-TA,13-86779885-86779895-TA,13-86779902-86779912-TA,13-86779919-86779930-TA,13-86779931-86779941-TA,13-86779941-86779954-AT,13-86779954-86779964-AT,13-86779964-86779973-TA,13-86779981-86779991-AT,13-86780005-86780014-TA,13-86780014-86780023-TA,13-86780024-86780035-TA,13-86780035-86780045-TA,13-86780049-86780065-TATT,13-86780053-86780064-TA,13-86780081-86780090-TA,13-86780090-86780099-TA,13-86780100-86780112-TA,13-86780113-86780125-AT,13-86780128-86780147-TA;MOTIFS=TATT,ATT,TA,AT,AC,TATAT,ATAC;STRUC=<VC66038>	HPRC,HGSVC,1KG-ONT	No	1.616	Yes	NA,NA	NA	NA
chr13:86780126	413885	INS	404	0.9118	0.3234	1	NA	NA	NA	NA	NA	NA	NA	NA	NA	No	ID=13-86779557-86779566-ATT,13-86779580-86779595-AT,13-86779592-86779608-ATAC,13-86779596-86779609-AT,13-86779618-86779629-AT,13-86779628-86779643-AC,13-86779642-86779655-AT,13-86779713-86779726-TA,13-86779727-86779738-TA,13-86779751-86779764-TA,13-86779785-86779798-TA,13-86779814-86779823-TA,13-86779818-86779833-TATAT,13-86779828-86779837-TA,13-86779838-86779847-TA,13-86779855-86779865-TA,13-86779872-86779885-TA,13-86779885-86779895-TA,13-86779902-86779912-TA,13-86779919-86779930-TA,13-86779931-86779941-TA,13-86779941-86779954-AT,13-86779954-86779964-AT,13-86779964-86779973-TA,13-86779981-86779991-AT,13-86780005-86780014-TA,13-86780014-86780023-TA,13-86780024-86780035-TA,13-86780035-86780045-TA,13-86780049-86780065-TATT,13-86780053-86780064-TA,13-86780081-86780090-TA,13-86780090-86780099-TA,13-86780100-86780112-TA,13-86780113-86780125-AT,13-86780128-86780147-TA;MOTIFS=TATT,ATT,TA,AT,AC,TATAT,ATAC;STRUC=<VC66038>	HPRC,HGSVC,1KG-ONT	No	1.616	No	NA,NA	NA	NA
chr13:86780126	413886	INS	116	0.8323	0.6469	18	NA	NA	NA	NA	NA	NA	NA	NA	NA	No	ID=13-86779557-86779566-ATT,13-86779580-86779595-AT,13-86779592-86779608-ATAC,13-86779596-86779609-AT,13-86779618-86779629-AT,13-86779628-86779643-AC,13-86779642-86779655-AT,13-86779713-86779726-TA,13-86779727-86779738-TA,13-86779751-86779764-TA,13-86779785-86779798-TA,13-86779814-86779823-TA,13-86779818-86779833-TATAT,13-86779828-86779837-TA,13-86779838-86779847-TA,13-86779855-86779865-TA,13-86779872-86779885-TA,13-86779885-86779895-TA,13-86779902-86779912-TA,13-86779919-86779930-TA,13-86779931-86779941-TA,13-86779941-86779954-AT,13-86779954-86779964-AT,13-86779964-86779973-TA,13-86779981-86779991-AT,13-86780005-86780014-TA,13-86780014-86780023-TA,13-86780024-86780035-TA,13-86780035-86780045-TA,13-86780049-86780065-TATT,13-86780053-86780064-TA,13-86780081-86780090-TA,13-86780090-86780099-TA,13-86780100-86780112-TA,13-86780113-86780125-AT,13-86780128-86780147-TA;MOTIFS=TATT,ATT,TA,AT,AC,TATAT,ATAC;STRUC=<VC66038>	HGSVC,1KG-ONT	No	1.616	Yes	NA,NA	NA	NA
chr13:86780128	413888	INS	536	0.8956	0.4497	1	NA	NA	NA	NA	NA	NA	NA	NA	NA	No	ID=13-86779557-86779566-ATT,13-86779580-86779595-AT,13-86779592-86779608-ATAC,13-86779596-86779609-AT,13-86779618-86779629-AT,13-86779628-86779643-AC,13-86779642-86779655-AT,13-86779713-86779726-TA,13-86779727-86779738-TA,13-86779751-86779764-TA,13-86779785-86779798-TA,13-86779814-86779823-TA,13-86779818-86779833-TATAT,13-86779828-86779837-TA,13-86779838-86779847-TA,13-86779855-86779865-TA,13-86779872-86779885-TA,13-86779885-86779895-TA,13-86779902-86779912-TA,13-86779919-86779930-TA,13-86779931-86779941-TA,13-86779941-86779954-AT,13-86779954-86779964-AT,13-86779964-86779973-TA,13-86779981-86779991-AT,13-86780005-86780014-TA,13-86780014-86780023-TA,13-86780024-86780035-TA,13-86780035-86780045-TA,13-86780049-86780065-TATT,13-86780053-86780064-TA,13-86780081-86780090-TA,13-86780090-86780099-TA,13-86780100-86780112-TA,13-86780113-86780125-AT,13-86780128-86780147-TA;MOTIFS=TATT,ATT,TA,AT,AC,TATAT,ATAC;STRUC=<VC66038>	HPRC,HGSVC,1KG-ONT	No	1.616	No	NA,NA	NA	NA
chr13:86780128	413889	INS	130	0.8139	0.6622	1	NA	NA	NA	NA	NA	NA	NA	NA	NA	No	ID=13-86779557-86779566-ATT,13-86779580-86779595-AT,13-86779592-86779608-ATAC,13-86779596-86779609-AT,13-86779618-86779629-AT,13-86779628-86779643-AC,13-86779642-86779655-AT,13-86779713-86779726-TA,13-86779727-86779738-TA,13-86779751-86779764-TA,13-86779785-86779798-TA,13-86779814-86779823-TA,13-86779818-86779833-TATAT,13-86779828-86779837-TA,13-86779838-86779847-TA,13-86779855-86779865-TA,13-86779872-86779885-TA,13-86779885-86779895-TA,13-86779902-86779912-TA,13-86779919-86779930-TA,13-86779931-86779941-TA,13-86779941-86779954-AT,13-86779954-86779964-AT,13-86779964-86779973-TA,13-86779981-86779991-AT,13-86780005-86780014-TA,13-86780014-86780023-TA,13-86780024-86780035-TA,13-86780035-86780045-TA,13-86780049-86780065-TATT,13-86780053-86780064-TA,13-86780081-86780090-TA,13-86780090-86780099-TA,13-86780100-86780112-TA,13-86780113-86780125-AT,13-86780128-86780147-TA;MOTIFS=TATT,ATT,TA,AT,AC,TATAT,ATAC;STRUC=<VC66038>	HGSVC,1KG-ONT	No	1.616	No	NA,NA	NA	NA
chr13:86780136	413890	INS	84	0.8124	0.6689	2	NA	NA	NA	NA	NA	NA	NA	NA	NA	No	ID=13-86779557-86779566-ATT,13-86779580-86779595-AT,13-86779592-86779608-ATAC,13-86779596-86779609-AT,13-86779618-86779629-AT,13-86779628-86779643-AC,13-86779642-86779655-AT,13-86779713-86779726-TA,13-86779727-86779738-TA,13-86779751-86779764-TA,13-86779785-86779798-TA,13-86779814-86779823-TA,13-86779818-86779833-TATAT,13-86779828-86779837-TA,13-86779838-86779847-TA,13-86779855-86779865-TA,13-86779872-86779885-TA,13-86779885-86779895-TA,13-86779902-86779912-TA,13-86779919-86779930-TA,13-86779931-86779941-TA,13-86779941-86779954-AT,13-86779954-86779964-AT,13-86779964-86779973-TA,13-86779981-86779991-AT,13-86780005-86780014-TA,13-86780014-86780023-TA,13-86780024-86780035-TA,13-86780035-86780045-TA,13-86780049-86780065-TATT,13-86780053-86780064-TA,13-86780081-86780090-TA,13-86780090-86780099-TA,13-86780100-86780112-TA,13-86780113-86780125-AT,13-86780128-86780147-TA;MOTIFS=TATT,ATT,TA,AT,AC,TATAT,ATAC;STRUC=<VC66038>	HGSVC,1KG-ONT	No	1.616	Yes	NA,NA	NA	NA
chr13:86780142	413891	INS	633	0.8348	0.6194	1	NA	NA	NA	NA	NA	NA	NA	NA	NA	No	ID=13-86779557-86779566-ATT,13-86779580-86779595-AT,13-86779592-86779608-ATAC,13-86779596-86779609-AT,13-86779618-86779629-AT,13-86779628-86779643-AC,13-86779642-86779655-AT,13-86779713-86779726-TA,13-86779727-86779738-TA,13-86779751-86779764-TA,13-86779785-86779798-TA,13-86779814-86779823-TA,13-86779818-86779833-TATAT,13-86779828-86779837-TA,13-86779838-86779847-TA,13-86779855-86779865-TA,13-86779872-86779885-TA,13-86779885-86779895-TA,13-86779902-86779912-TA,13-86779919-86779930-TA,13-86779931-86779941-TA,13-86779941-86779954-AT,13-86779954-86779964-AT,13-86779964-86779973-TA,13-86779981-86779991-AT,13-86780005-86780014-TA,13-86780014-86780023-TA,13-86780024-86780035-TA,13-86780035-86780045-TA,13-86780049-86780065-TATT,13-86780053-86780064-TA,13-86780081-86780090-TA,13-86780090-86780099-TA,13-86780100-86780112-TA,13-86780113-86780125-AT,13-86780128-86780147-TA;MOTIFS=TATT,ATT,TA,AT,AC,TATAT,ATAC;STRUC=<VC66038>	HPRC,HGSVC,1KG-ONT	No	1.616	No	NA,NA	NA	NA
chr13:86780154	413892	INS	124	0.8184	0.6594	2	NA	NA	NA	NA	NA	NA	NA	NA	NA	No	NA	HGSVC,1KG-ONT	No	3.322	No	NA,NA	NA	NA
chr13:86780249	413893	INS	579	0.8864	0.3921	1	NA	NA	NA	NA	NA	NA	NA	NA	NA	No	NA	HPRC,HGSVC,1KG-ONT	No	3.322	No	NA,NA	NA	NA
chr13:86784099	413894	INS	58	0.8118	0.6896	1	NA	NA	NA	NA	NA	NA	NA	NA	NA	No	NA	NA	No	2.538	No	NA,NA	NA	NA
chr13:86784699	413895	INS	144	0.8371	0.6156	1	NA	NA	NA	NA	NA	NA	NA	NA	NA	No	NA	NA	Yes	2.538	Yes	NA,NA	NA	NA
chr13:86799167	413896	DEL	2127	0.8596	0.4896	72	NA	NA	NA	NA	NA	NA	NA	NA	NA	No	ID=13-86799924-86799933-AGA;MOTIFS=AGA;STRUC=<TR1010628>,ID=13-86800611-86800620-GTG;MOTIFS=GTG;STRUC=<TR1010629>	HPRC,HGSVC,1KG-ONT	Yes	0.371	Yes	NA,NA	NA	NA
chr13:86814102	413897	INS	119	0.9627	0.3194	1	NA	NA	NA	NA	NA	NA	NA	NA	NA	No	NA	HPRC	No	2.538	No	NA,NA	NA	NA
chr13:86827295	413898	INS	326	0.9391	0.252	127	NA	NA	NA	NA	NA	NA	NA	NA	NA	No	NA	HPRC,HGSVC,1KG-ONT	Yes	1.908	Yes	NA,NA	NA	NA
chr13:86839809	413899	DEL	110	0.8892	0.4038	1	NA	NA	NA	NA	NA	NA	NA	NA	NA	No	NA	NA	No	0.525	No	NA,NA	NA	NA
chr13:86947946	413900	INS	106	0.9158	0.3166	724	NA	NA	NA	NA	NA	NA	NA	NA	NA	No	NA	HPRC,HGSVC,1KG-ONT	Yes	2.538	Yes	NA,NA	NA	NA
chr13:86947954	413901	INS	108	0.8199	0.657	16	NA	NA	NA	NA	NA	NA	NA	NA	NA	No	ID=13-86948088-86948109-T;MOTIFS=T;STRUC=(T)n	HPRC,HGSVC,1KG-ONT	Yes	2.538	Yes	NA,NA	NA	NA
chr13:86989554	413902	DEL	581	0.8644	0.5143	1	NA	NA	NA	NA	NA	NA	NA	NA	NA	No	ID=13-86989639-86989649-TAT;MOTIFS=TAT;STRUC=<TR1010907>	NA	Yes	3.964	No	NA,NA	NA	NA
chr13:87023767	413903	INS	135	0.8333	0.6185	1	NA	NA	NA	NA	NA	NA	NA	NA	NA	No	NA	NA	No	0.056	No	NA,NA	NA	NA
chr13:87031147	413904	DEL	1988	0.903	0.3487	6	NA	NA	NA	NA	NA	NA	NA	NA	NA	No	ID=13-87031508-87031527-ATT;MOTIFS=ATT;STRUC=<TR1010976>,ID=13-87031818-87031829-TA;MOTIFS=TA;STRUC=<TR1010977>,ID=13-87032498-87032508-T;MOTIFS=T;STRUC=<TR1010978>	NA	Yes	1.05	Yes	NA,NA	NA	NA
chr13:87043984	413905	INS	261	0.9468	0.205	580	NA	NA	NA	NA	NA	NA	NA	NA	NA	No	NA	HPRC,HGSVC,1KG-ONT	Yes	1.616	Yes	NA,NA	NA	NA
chr13:87043984	413906	INS	245	0.8565	0.5712	4	NA	NA	NA	NA	NA	NA	NA	NA	NA	No	NA	HPRC,HGSVC,1KG-ONT	Yes	1.616	No	NA,NA	NA	NA
chr13:87070235	413907	INS	64	0.8568	0.5604	2	NA	NA	NA	NA	NA	NA	NA	NA	NA	No	ID=13-87070218-87070241-TTC;MOTIFS=TTC;STRUC=<TR1011038>	HPRC,HGSVC,1KG-ONT	Yes	1.616	No	NA,NA	NA	NA
chr13:87070241	413908	INS	84	0.8699	0.4606	3	NA	NA	NA	NA	NA	NA	NA	NA	NA	No	ID=13-87070218-87070241-TTC;MOTIFS=TTC;STRUC=<TR1011038>,ID=13-87070278-87070299-TTCTCC,13-87070294-87070312-CCTTCC,13-87070325-87070355-CTTCTCCTT,13-87070361-87070370-T;MOTIFS=CTTCTCCTT,TTCTCC,CCTTCC,T;STRUC=<VC66059>	HPRC,HGSVC,1KG-ONT	Yes	1.616	No	NA,NA	NA	NA
chr13:87070241	413909	INS	78	0.8808	0.5044	5	NA	NA	NA	NA	NA	NA	NA	NA	NA	No	ID=13-87070218-87070241-TTC;MOTIFS=TTC;STRUC=<TR1011038>,ID=13-87070278-87070299-TTCTCC,13-87070294-87070312-CCTTCC,13-87070325-87070355-CTTCTCCTT,13-87070361-87070370-T;MOTIFS=CTTCTCCTT,TTCTCC,CCTTCC,T;STRUC=<VC66059>	HPRC,HGSVC,1KG-ONT	Yes	1.616	Yes	NA,NA	NA	NA
chr13:87070241	413910	INS	72	0.883	0.49	3	NA	NA	NA	NA	NA	NA	NA	NA	NA	No	ID=13-87070218-87070241-TTC;MOTIFS=TTC;STRUC=<TR1011038>,ID=13-87070278-87070299-TTCTCC,13-87070294-87070312-CCTTCC,13-87070325-87070355-CTTCTCCTT,13-87070361-87070370-T;MOTIFS=CTTCTCCTT,TTCTCC,CCTTCC,T;STRUC=<VC66059>	HPRC,HGSVC,1KG-ONT	Yes	1.616	Yes	NA,NA	NA	NA
chr13:87070241	413911	INS	63	0.9226	0.3201	53	NA	NA	NA	NA	NA	NA	NA	NA	NA	No	ID=13-87070218-87070241-TTC;MOTIFS=TTC;STRUC=<TR1011038>,ID=13-87070278-87070299-TTCTCC,13-87070294-87070312-CCTTCC,13-87070325-87070355-CTTCTCCTT,13-87070361-87070370-T;MOTIFS=CTTCTCCTT,TTCTCC,CCTTCC,T;STRUC=<VC66059>	HPRC,HGSVC,1KG-ONT	Yes	1.616	Yes	NA,NA	NA	NA
chr13:87070241	413912	INS	57	0.914	0.3086	4	NA	NA	NA	NA	NA	NA	NA	NA	NA	No	ID=13-87070218-87070241-TTC;MOTIFS=TTC;STRUC=<TR1011038>,ID=13-87070278-87070299-TTCTCC,13-87070294-87070312-CCTTCC,13-87070325-87070355-CTTCTCCTT,13-87070361-87070370-T;MOTIFS=CTTCTCCTT,TTCTCC,CCTTCC,T;STRUC=<VC66059>	HPRC,HGSVC,1KG-ONT	Yes	1.616	Yes	NA,NA	NA	NA
chr13:87070241	413913	INS	54	0.8763	0.4482	2	NA	NA	NA	NA	NA	NA	NA	NA	NA	No	ID=13-87070218-87070241-TTC;MOTIFS=TTC;STRUC=<TR1011038>,ID=13-87070278-87070299-TTCTCC,13-87070294-87070312-CCTTCC,13-87070325-87070355-CTTCTCCTT,13-87070361-87070370-T;MOTIFS=CTTCTCCTT,TTCTCC,CCTTCC,T;STRUC=<VC66059>	HPRC,HGSVC,1KG-ONT	Yes	1.616	Yes	NA,NA	NA	NA
chr13:87070241	413914	INS	51	0.8327	0.6253	213	NA	NA	NA	NA	NA	NA	NA	NA	NA	No	ID=13-87070218-87070241-TTC;MOTIFS=TTC;STRUC=<TR1011038>,ID=13-87070278-87070299-TTCTCC,13-87070294-87070312-CCTTCC,13-87070325-87070355-CTTCTCCTT,13-87070361-87070370-T;MOTIFS=CTTCTCCTT,TTCTCC,CCTTCC,T;STRUC=<VC66059>	HPRC,HGSVC,1KG-ONT	Yes	1.616	Yes	NA,NA	NA	NA
chr13:87074264	413917	DEL	64	0.962	0.3017	1	NA	NA	NA	NA	NA	NA	NA	NA	NA	No	ID=13-87074264-87074443-ACTATATTAATATACAGTATATACTAATACAC,13-87074486-87074672-ACACTATATTAATATACAGTACATACTAATAT,13-87074641-87074705-AATATACACTATATTAATATACAGTACATACC;MOTIFS=AATATACACTATATTAATATACAGTACATACC,ACACTATATTAATATACAGTACATACTAATAT,ACTATATTAATATACAGTATATACTAATACAC;STRUC=<VC66061>	HPRC,HGSVC,1KG-ONT	No	0.046	Yes	NA,NA	NA	NA
chr13:87074264	413916	INS	96	0.8221	0.6318	9	NA	NA	NA	NA	NA	NA	NA	NA	NA	No	NA	HPRC,HGSVC,1KG-ONT	No	1.616	No	NA,NA	NA	NA
chr13:87074264	413915	INS	64	0.8764	0.4519	37	NA	NA	NA	NA	NA	NA	NA	NA	NA	No	NA	HPRC,HGSVC,1KG-ONT	No	1.616	Yes	NA,NA	NA	NA
chr13:87074486	413918	INS	64	0.874	0.4444	15	NA	NA	NA	NA	NA	NA	NA	NA	NA	No	ID=13-87074264-87074443-ACTATATTAATATACAGTATATACTAATACAC,13-87074486-87074672-ACACTATATTAATATACAGTACATACTAATAT,13-87074641-87074705-AATATACACTATATTAATATACAGTACATACC;MOTIFS=AATATACACTATATTAATATACAGTACATACC,ACACTATATTAATATACAGTACATACTAATAT,ACTATATTAATATACAGTATATACTAATACAC;STRUC=<VC66061>,ID=13-87074412-87074517-ATACTAATACACACTATATTAATATACAGTAC;MOTIFS=ATACTAATACACACTATATTAATATACAGTAC;STRUC=<TR1011047>	HPRC,HGSVC,1KG-ONT	No	1.616	Yes	NA,NA	NA	NA
chr13:87074641	413919	INS	64	0.8726	0.497	144	NA	NA	NA	NA	NA	NA	NA	NA	NA	No	ID=13-87074264-87074443-ACTATATTAATATACAGTATATACTAATACAC,13-87074486-87074672-ACACTATATTAATATACAGTACATACTAATAT,13-87074641-87074705-AATATACACTATATTAATATACAGTACATACC;MOTIFS=AATATACACTATATTAATATACAGTACATACC,ACACTATATTAATATACAGTACATACTAATAT,ACTATATTAATATACAGTATATACTAATACAC;STRUC=<VC66061>	HPRC,HGSVC,1KG-ONT	No	0.469	Yes	NA,NA	NA	NA
chr13:87074641	413920	INS	96	0.9199	0.3202	38	NA	NA	NA	NA	NA	NA	NA	NA	NA	No	ID=13-87074264-87074443-ACTATATTAATATACAGTATATACTAATACAC,13-87074486-87074672-ACACTATATTAATATACAGTACATACTAATAT,13-87074641-87074705-AATATACACTATATTAATATACAGTACATACC;MOTIFS=AATATACACTATATTAATATACAGTACATACC,ACACTATATTAATATACAGTACATACTAATAT,ACTATATTAATATACAGTATATACTAATACAC;STRUC=<VC66061>	HPRC,HGSVC,1KG-ONT	No	0.469	Yes	NA,NA	NA	NA
chr13:87074641	413921	INS	128	0.8625	0.5279	31	NA	NA	NA	NA	NA	NA	NA	NA	NA	No	ID=13-87074264-87074443-ACTATATTAATATACAGTATATACTAATACAC,13-87074486-87074672-ACACTATATTAATATACAGTACATACTAATAT,13-87074641-87074705-AATATACACTATATTAATATACAGTACATACC;MOTIFS=AATATACACTATATTAATATACAGTACATACC,ACACTATATTAATATACAGTACATACTAATAT,ACTATATTAATATACAGTATATACTAATACAC;STRUC=<VC66061>	HPRC,HGSVC,1KG-ONT	No	0.469	Yes	NA,NA	NA	NA
chr13:87074641	413922	INS	160	0.8464	0.5869	3	NA	NA	NA	NA	NA	NA	NA	NA	NA	No	ID=13-87074264-87074443-ACTATATTAATATACAGTATATACTAATACAC,13-87074486-87074672-ACACTATATTAATATACAGTACATACTAATAT,13-87074641-87074705-AATATACACTATATTAATATACAGTACATACC;MOTIFS=AATATACACTATATTAATATACAGTACATACC,ACACTATATTAATATACAGTACATACTAATAT,ACTATATTAATATACAGTATATACTAATACAC;STRUC=<VC66061>	HPRC,HGSVC,1KG-ONT	No	0.469	Yes	NA,NA	NA	NA
chr13:87074771	413923	INS	128	0.8411	0.5795	37	NA	NA	NA	NA	NA	NA	NA	NA	NA	No	ID=13-87074264-87074443-ACTATATTAATATACAGTATATACTAATACAC,13-87074486-87074672-ACACTATATTAATATACAGTACATACTAATAT,13-87074641-87074705-AATATACACTATATTAATATACAGTACATACC;MOTIFS=AATATACACTATATTAATATACAGTACATACC,ACACTATATTAATATACAGTACATACTAATAT,ACTATATTAATATACAGTATATACTAATACAC;STRUC=<VC66061>	HPRC,HGSVC,1KG-ONT	Yes	1.616	Yes	NA,NA	NA	NA
chr13:87074791	413924	INS	96	0.7953	0.6919	20	NA	NA	NA	NA	NA	NA	NA	NA	NA	No	ID=13-87074264-87074443-ACTATATTAATATACAGTATATACTAATACAC,13-87074486-87074672-ACACTATATTAATATACAGTACATACTAATAT,13-87074641-87074705-AATATACACTATATTAATATACAGTACATACC;MOTIFS=AATATACACTATATTAATATACAGTACATACC,ACACTATATTAATATACAGTACATACTAATAT,ACTATATTAATATACAGTATATACTAATACAC;STRUC=<VC66061>	HPRC,HGSVC,1KG-ONT	Yes	1.616	Yes	NA,NA	NA	NA
chr13:87074791	413925	INS	64	0.8542	0.5407	244	NA	NA	NA	NA	NA	NA	NA	NA	NA	No	ID=13-87074264-87074443-ACTATATTAATATACAGTATATACTAATACAC,13-87074486-87074672-ACACTATATTAATATACAGTACATACTAATAT,13-87074641-87074705-AATATACACTATATTAATATACAGTACATACC;MOTIFS=AATATACACTATATTAATATACAGTACATACC,ACACTATATTAATATACAGTACATACTAATAT,ACTATATTAATATACAGTATATACTAATACAC;STRUC=<VC66061>	HPRC,HGSVC,1KG-ONT	Yes	1.616	Yes	NA,NA	NA	NA
chr13:87074791	413926	INS	62	0.8661	0.503	72	NA	NA	NA	NA	NA	NA	NA	NA	NA	No	ID=13-87074264-87074443-ACTATATTAATATACAGTATATACTAATACAC,13-87074486-87074672-ACACTATATTAATATACAGTACATACTAATAT,13-87074641-87074705-AATATACACTATATTAATATACAGTACATACC;MOTIFS=AATATACACTATATTAATATACAGTACATACC,ACACTATATTAATATACAGTACATACTAATAT,ACTATATTAATATACAGTATATACTAATACAC;STRUC=<VC66061>	HPRC,HGSVC,1KG-ONT	Yes	1.616	Yes	NA,NA	NA	NA
chr13:87074803	413927	INS	64	0.901	0.3543	8	NA	NA	NA	NA	NA	NA	NA	NA	NA	No	ID=13-87074264-87074443-ACTATATTAATATACAGTATATACTAATACAC,13-87074486-87074672-ACACTATATTAATATACAGTACATACTAATAT,13-87074641-87074705-AATATACACTATATTAATATACAGTACATACC;MOTIFS=AATATACACTATATTAATATACAGTACATACC,ACACTATATTAATATACAGTACATACTAATAT,ACTATATTAATATACAGTATATACTAATACAC;STRUC=<VC66061>	HPRC,HGSVC,1KG-ONT	Yes	1.616	Yes	NA,NA	NA	NA
chr13:87074806	413928	INS	231	0.7998	0.6802	20	NA	NA	NA	NA	NA	NA	NA	NA	NA	No	ID=13-87074264-87074443-ACTATATTAATATACAGTATATACTAATACAC,13-87074486-87074672-ACACTATATTAATATACAGTACATACTAATAT,13-87074641-87074705-AATATACACTATATTAATATACAGTACATACC;MOTIFS=AATATACACTATATTAATATACAGTACATACC,ACACTATATTAATATACAGTACATACTAATAT,ACTATATTAATATACAGTATATACTAATACAC;STRUC=<VC66061>	HPRC,HGSVC,1KG-ONT	Yes	1.616	Yes	NA,NA	NA	NA
chr13:87074806	413929	INS	199	0.8138	0.6728	470	NA	NA	NA	NA	NA	NA	NA	NA	NA	No	ID=13-87074264-87074443-ACTATATTAATATACAGTATATACTAATACAC,13-87074486-87074672-ACACTATATTAATATACAGTACATACTAATAT,13-87074641-87074705-AATATACACTATATTAATATACAGTACATACC;MOTIFS=AATATACACTATATTAATATACAGTACATACC,ACACTATATTAATATACAGTACATACTAATAT,ACTATATTAATATACAGTATATACTAATACAC;STRUC=<VC66061>	HPRC,HGSVC,1KG-ONT	Yes	1.616	Yes	NA,NA	NA	NA
chr13:87074807	413931	INS	103	0.921	0.5091	21	NA	NA	NA	NA	NA	NA	NA	NA	NA	No	ID=13-87074264-87074443-ACTATATTAATATACAGTATATACTAATACAC,13-87074486-87074672-ACACTATATTAATATACAGTACATACTAATAT,13-87074641-87074705-AATATACACTATATTAATATACAGTACATACC;MOTIFS=AATATACACTATATTAATATACAGTACATACC,ACACTATATTAATATACAGTACATACTAATAT,ACTATATTAATATACAGTATATACTAATACAC;STRUC=<VC66061>	HPRC,HGSVC	Yes	1.616	Yes	NA,NA	NA	NA
chr13:87074807	413930	INS	167	0.8149	0.6658	43	NA	NA	NA	NA	NA	NA	NA	NA	NA	No	ID=13-87074264-87074443-ACTATATTAATATACAGTATATACTAATACAC,13-87074486-87074672-ACACTATATTAATATACAGTACATACTAATAT,13-87074641-87074705-AATATACACTATATTAATATACAGTACATACC;MOTIFS=AATATACACTATATTAATATACAGTACATACC,ACACTATATTAATATACAGTACATACTAATAT,ACTATATTAATATACAGTATATACTAATACAC;STRUC=<VC66061>	HPRC,HGSVC,1KG-ONT	Yes	1.616	Yes	NA,NA	NA	NA
chr13:87074810	413932	INS	98	0.9009	0.3583	8	NA	NA	NA	NA	NA	NA	NA	NA	NA	No	ID=13-87074264-87074443-ACTATATTAATATACAGTATATACTAATACAC,13-87074486-87074672-ACACTATATTAATATACAGTACATACTAATAT,13-87074641-87074705-AATATACACTATATTAATATACAGTACATACC;MOTIFS=AATATACACTATATTAATATACAGTACATACC,ACACTATATTAATATACAGTACATACTAATAT,ACTATATTAATATACAGTATATACTAATACAC;STRUC=<VC66061>	HPRC,HGSVC	Yes	1.616	Yes	NA,NA	NA	NA
chr13:87074832	413933	INS	135	0.8688	0.4663	7	NA	NA	NA	NA	NA	NA	NA	NA	NA	No	ID=13-87074264-87074443-ACTATATTAATATACAGTATATACTAATACAC,13-87074486-87074672-ACACTATATTAATATACAGTACATACTAATAT,13-87074641-87074705-AATATACACTATATTAATATACAGTACATACC;MOTIFS=AATATACACTATATTAATATACAGTACATACC,ACACTATATTAATATACAGTACATACTAATAT,ACTATATTAATATACAGTATATACTAATACAC;STRUC=<VC66061>	HPRC,HGSVC,1KG-ONT	Yes	1.616	Yes	NA,NA	NA	NA
chr13:87074857	413934	INS	64	0.8479	0.5556	20	NA	NA	NA	NA	NA	NA	NA	NA	NA	No	ID=13-87074264-87074443-ACTATATTAATATACAGTATATACTAATACAC,13-87074486-87074672-ACACTATATTAATATACAGTACATACTAATAT,13-87074641-87074705-AATATACACTATATTAATATACAGTACATACC;MOTIFS=AATATACACTATATTAATATACAGTACATACC,ACACTATATTAATATACAGTACATACTAATAT,ACTATATTAATATACAGTATATACTAATACAC;STRUC=<VC66061>	HPRC,HGSVC,1KG-ONT	Yes	0.469	Yes	NA,NA	NA	NA
chr13:87074966	413935	INS	117	0.8368	0.6118	1	NA	NA	NA	NA	NA	NA	NA	NA	NA	No	ID=13-87074264-87074443-ACTATATTAATATACAGTATATACTAATACAC,13-87074486-87074672-ACACTATATTAATATACAGTACATACTAATAT,13-87074641-87074705-AATATACACTATATTAATATACAGTACATACC;MOTIFS=AATATACACTATATTAATATACAGTACATACC,ACACTATATTAATATACAGTACATACTAATAT,ACTATATTAATATACAGTATATACTAATACAC;STRUC=<VC66061>	HPRC,HGSVC,1KG-ONT	Yes	1.616	No	NA,NA	NA	NA
chr13:87075000	413936	INS	270	0.9523	0.2018	67	NA	NA	NA	NA	NA	NA	NA	NA	NA	No	ID=13-87074264-87074443-ACTATATTAATATACAGTATATACTAATACAC,13-87074486-87074672-ACACTATATTAATATACAGTACATACTAATAT,13-87074641-87074705-AATATACACTATATTAATATACAGTACATACC;MOTIFS=AATATACACTATATTAATATACAGTACATACC,ACACTATATTAATATACAGTACATACTAATAT,ACTATATTAATATACAGTATATACTAATACAC;STRUC=<VC66061>	HGSVC	Yes	1.616	Yes	NA,NA	NA	NA
chr13:87075004	413938	INS	134	0.8085	0.6767	40	NA	NA	NA	NA	NA	NA	NA	NA	NA	No	ID=13-87074264-87074443-ACTATATTAATATACAGTATATACTAATACAC,13-87074486-87074672-ACACTATATTAATATACAGTACATACTAATAT,13-87074641-87074705-AATATACACTATATTAATATACAGTACATACC;MOTIFS=AATATACACTATATTAATATACAGTACATACC,ACACTATATTAATATACAGTACATACTAATAT,ACTATATTAATATACAGTATATACTAATACAC;STRUC=<VC66061>	HPRC,HGSVC,1KG-ONT	Yes	1.616	Yes	NA,NA	NA	NA
chr13:87075004	413939	INS	166	0.8162	0.6738	5	NA	NA	NA	NA	NA	NA	NA	NA	NA	No	ID=13-87074264-87074443-ACTATATTAATATACAGTATATACTAATACAC,13-87074486-87074672-ACACTATATTAATATACAGTACATACTAATAT,13-87074641-87074705-AATATACACTATATTAATATACAGTACATACC;MOTIFS=AATATACACTATATTAATATACAGTACATACC,ACACTATATTAATATACAGTACATACTAATAT,ACTATATTAATATACAGTATATACTAATACAC;STRUC=<VC66061>	HPRC,HGSVC,1KG-ONT	Yes	1.616	Yes	NA,NA	NA	NA
chr13:87075004	413937	INS	68	0.8108	0.6891	356	NA	NA	NA	NA	NA	NA	NA	NA	NA	No	ID=13-87074264-87074443-ACTATATTAATATACAGTATATACTAATACAC,13-87074486-87074672-ACACTATATTAATATACAGTACATACTAATAT,13-87074641-87074705-AATATACACTATATTAATATACAGTACATACC;MOTIFS=AATATACACTATATTAATATACAGTACATACC,ACACTATATTAATATACAGTACATACTAATAT,ACTATATTAATATACAGTATATACTAATACAC;STRUC=<VC66061>	HPRC,HGSVC,1KG-ONT	Yes	1.616	Yes	NA,NA	NA	NA
chr13:87075035	413940	INS	102	0.8229	0.657	45	NA	NA	NA	NA	NA	NA	NA	NA	NA	No	ID=13-87074264-87074443-ACTATATTAATATACAGTATATACTAATACAC,13-87074486-87074672-ACACTATATTAATATACAGTACATACTAATAT,13-87074641-87074705-AATATACACTATATTAATATACAGTACATACC;MOTIFS=AATATACACTATATTAATATACAGTACATACC,ACACTATATTAATATACAGTACATACTAATAT,ACTATATTAATATACAGTATATACTAATACAC;STRUC=<VC66061>	HPRC,HGSVC	Yes	1.616	Yes	NA,NA	NA	NA
chr13:87075035	413941	INS	204	0.8072	0.6946	10	NA	NA	NA	NA	NA	NA	NA	NA	NA	No	ID=13-87074264-87074443-ACTATATTAATATACAGTATATACTAATACAC,13-87074486-87074672-ACACTATATTAATATACAGTACATACTAATAT,13-87074641-87074705-AATATACACTATATTAATATACAGTACATACC;MOTIFS=AATATACACTATATTAATATACAGTACATACC,ACACTATATTAATATACAGTACATACTAATAT,ACTATATTAATATACAGTATATACTAATACAC;STRUC=<VC66061>	HPRC,HGSVC,1KG-ONT	Yes	1.616	Yes	NA,NA	NA	NA
chr13:87079515	413942	INS	102	0.8489	0.5914	9	NA	NA	NA	NA	NA	NA	NA	NA	NA	No	NA	1KG-ONT	Yes	1.884	Yes	NA,NA	NA	NA
chr13:87101513	413943	INS	665	0.8092	0.6715	1	NA	NA	NA	NA	NA	NA	NA	NA	NA	No	NA	NA	No	1.616	No	NA,NA	NA	NA
chr13:87122927	413944	INS	322	0.9521	0.2536	1	NA	NA	NA	NA	NA	NA	NA	NA	NA	No	NA	NA	Yes	6.029	No	NA,NA	NA	NA
chr13:87148164	413945	INS	50	0.8306	0.6276	8	NA	NA	NA	NA	NA	NA	NA	NA	NA	No	ID=13-87148030-87148039-TCA,13-87148101-87148118-TATG,13-87148115-87148130-TG,13-87148129-87148137-TA;MOTIFS=TA,TATG,TG,TCA;STRUC=<VC66065>	HPRC,HGSVC,1KG-ONT	No	1.616	Yes	NA,NA	NA	NA
chr13:87148164	413949	INS	72	0.8494	0.567	9	NA	NA	NA	NA	NA	NA	NA	NA	NA	No	ID=13-87148030-87148039-TCA,13-87148101-87148118-TATG,13-87148115-87148130-TG,13-87148129-87148137-TA;MOTIFS=TA,TATG,TG,TCA;STRUC=<VC66065>	HPRC,HGSVC,1KG-ONT	No	1.616	Yes	NA,NA	NA	NA
chr13:87148164	413948	INS	68	0.8675	0.4756	23	NA	NA	NA	NA	NA	NA	NA	NA	NA	No	ID=13-87148030-87148039-TCA,13-87148101-87148118-TATG,13-87148115-87148130-TG,13-87148129-87148137-TA;MOTIFS=TA,TATG,TG,TCA;STRUC=<VC66065>	HPRC,HGSVC,1KG-ONT	No	1.616	Yes	NA,NA	NA	NA
chr13:87148164	413947	INS	64	0.8754	0.4811	134	NA	NA	NA	NA	NA	NA	NA	NA	NA	No	ID=13-87148030-87148039-TCA,13-87148101-87148118-TATG,13-87148115-87148130-TG,13-87148129-87148137-TA;MOTIFS=TA,TATG,TG,TCA;STRUC=<VC66065>	HPRC,HGSVC,1KG-ONT	No	1.616	Yes	NA,NA	NA	NA
chr13:87148164	413946	INS	60	0.8992	0.3675	82	NA	NA	NA	NA	NA	NA	NA	NA	NA	No	ID=13-87148030-87148039-TCA,13-87148101-87148118-TATG,13-87148115-87148130-TG,13-87148129-87148137-TA;MOTIFS=TA,TATG,TG,TCA;STRUC=<VC66065>	HPRC,HGSVC,1KG-ONT	No	1.616	Yes	NA,NA	NA	NA
chr13:87148183	413950	INS	53	0.8436	0.6032	1	NA	NA	NA	NA	NA	NA	NA	NA	NA	No	ID=13-87148164-87148183-TA;MOTIFS=TA;STRUC=<TR1011158>	HPRC,HGSVC,1KG-ONT	No	1.616	No	NA,NA	NA	NA
chr13:87174438	413951	INS	160	0.8248	0.618	1	NA	NA	NA	NA	NA	NA	NA	NA	NA	No	NA	NA	Yes	8.539	No	NA,NA	NA	NA
chr13:87179039	413952	DEL	6798	0.791	0.687	5	NA	NA	NA	NA	NA	NA	NA	NA	NA	No	ID=13-87179658-87179667-TA;MOTIFS=TA;STRUC=<TR1011213>,ID=13-87181234-87181251-T;MOTIFS=T;STRUC=<TR1011214>,ID=13-87181807-87181822-AATTT;MOTIFS=AATTT;STRUC=<TR1011215>,ID=13-87182773-87182788-TC;MOTIFS=TC;STRUC=<TR1011216>,ID=13-87182787-87182796-TG;MOTIFS=TG;STRUC=<TR1011217>,ID=13-87182797-87182818-TGTA;MOTIFS=TGTA;STRUC=<TR1011218>,ID=13-87182995-87183004-CAA;MOTIFS=CAA;STRUC=<TR1011219>,ID=13-87183626-87183635-T;MOTIFS=T;STRUC=<TR1011220>,ID=13-87184521-87184530-CTA;MOTIFS=CTA;STRUC=<TR1011221>,ID=13-87185013-87185023-GAA;MOTIFS=GAA;STRUC=<TR1011222>,ID=13-87185315-87185363-TTTA;MOTIFS=TTTA;STRUC=<TR1011223>	HGSVC,1KG-ONT	Yes	6.414	No	NA,NA	NA	NA
chr13:87200486	413953	INS	314	0.9623	0.1614	78	NA	NA	NA	NA	NA	NA	NA	NA	NA	No	NA	HPRC,HGSVC,1KG-ONT	Yes	1.616	Yes	NA,NA	NA	NA
chr13:87210785	413954	INS	156	0.8151	0.6572	4	NA	NA	NA	NA	NA	NA	NA	NA	NA	No	ID=13-87210768-87210788-TTCC,13-87210790-87210802-CCTC,13-87210807-87210823-CTTC,13-87210844-87210859-TCCC,13-87210858-87210871-CTTT,13-87210868-87210883-TTCC,13-87210898-87210912-TCTT,13-87210915-87210968-CTTT,13-87210965-87210988-TTCC,13-87211021-87211038-TTTC;MOTIFS=TCTT,TCCC,CTTT,TTCC,TTTC,CCTC,CTTC;STRUC=<VC66070>	HPRC,HGSVC,1KG-ONT	Yes	1.616	Yes	NA,NA	NA	NA
chr13:87210785	413965	INS	139	0.9473	0.2185	8	NA	NA	NA	NA	NA	NA	NA	NA	NA	No	ID=13-87210768-87210788-TTCC,13-87210790-87210802-CCTC,13-87210807-87210823-CTTC,13-87210844-87210859-TCCC,13-87210858-87210871-CTTT,13-87210868-87210883-TTCC,13-87210898-87210912-TCTT,13-87210915-87210968-CTTT,13-87210965-87210988-TTCC,13-87211021-87211038-TTTC;MOTIFS=TCTT,TCCC,CTTT,TTCC,TTTC,CCTC,CTTC;STRUC=<VC66070>	HPRC,HGSVC,1KG-ONT	Yes	1.616	Yes	NA,NA	NA	NA
chr13:87210785	413964	INS	203	0.94	0.2539	11	NA	NA	NA	NA	NA	NA	NA	NA	NA	No	ID=13-87210768-87210788-TTCC,13-87210790-87210802-CCTC,13-87210807-87210823-CTTC,13-87210844-87210859-TCCC,13-87210858-87210871-CTTT,13-87210868-87210883-TTCC,13-87210898-87210912-TCTT,13-87210915-87210968-CTTT,13-87210965-87210988-TTCC,13-87211021-87211038-TTTC;MOTIFS=TCTT,TCCC,CTTT,TTCC,TTTC,CCTC,CTTC;STRUC=<VC66070>	HPRC,HGSVC,1KG-ONT	Yes	1.616	Yes	NA,NA	NA	NA
chr13:87210785	413963	INS	156	0.9544	0.2031	219	NA	NA	NA	NA	NA	NA	NA	NA	NA	No	ID=13-87210768-87210788-TTCC,13-87210790-87210802-CCTC,13-87210807-87210823-CTTC,13-87210844-87210859-TCCC,13-87210858-87210871-CTTT,13-87210868-87210883-TTCC,13-87210898-87210912-TCTT,13-87210915-87210968-CTTT,13-87210965-87210988-TTCC,13-87211021-87211038-TTTC;MOTIFS=TCTT,TCCC,CTTT,TTCC,TTTC,CCTC,CTTC;STRUC=<VC66070>	HPRC,HGSVC,1KG-ONT	Yes	1.616	Yes	NA,NA	NA	NA
chr13:87210785	413962	INS	138	0.9855	0.0776	20	NA	NA	NA	NA	NA	NA	NA	NA	NA	No	ID=13-87210768-87210788-TTCC,13-87210790-87210802-CCTC,13-87210807-87210823-CTTC,13-87210844-87210859-TCCC,13-87210858-87210871-CTTT,13-87210868-87210883-TTCC,13-87210898-87210912-TCTT,13-87210915-87210968-CTTT,13-87210965-87210988-TTCC,13-87211021-87211038-TTTC;MOTIFS=TCTT,TCCC,CTTT,TTCC,TTTC,CCTC,CTTC;STRUC=<VC66070>	HPRC,HGSVC,1KG-ONT	Yes	1.616	Yes	NA,NA	NA	NA
chr13:87210785	413961	INS	147	0.8151	0.6608	57	NA	NA	NA	NA	NA	NA	NA	NA	NA	No	ID=13-87210768-87210788-TTCC,13-87210790-87210802-CCTC,13-87210807-87210823-CTTC,13-87210844-87210859-TCCC,13-87210858-87210871-CTTT,13-87210868-87210883-TTCC,13-87210898-87210912-TCTT,13-87210915-87210968-CTTT,13-87210965-87210988-TTCC,13-87211021-87211038-TTTC;MOTIFS=TCTT,TCCC,CTTT,TTCC,TTTC,CCTC,CTTC;STRUC=<VC66070>	HPRC,HGSVC,1KG-ONT	Yes	1.616	Yes	NA,NA	NA	NA
chr13:87210785	413960	INS	243	0.8157	0.6525	6	NA	NA	NA	NA	NA	NA	NA	NA	NA	No	ID=13-87210768-87210788-TTCC,13-87210790-87210802-CCTC,13-87210807-87210823-CTTC,13-87210844-87210859-TCCC,13-87210858-87210871-CTTT,13-87210868-87210883-TTCC,13-87210898-87210912-TCTT,13-87210915-87210968-CTTT,13-87210965-87210988-TTCC,13-87211021-87211038-TTTC;MOTIFS=TCTT,TCCC,CTTT,TTCC,TTTC,CCTC,CTTC;STRUC=<VC66070>	HPRC,HGSVC	Yes	1.616	No	NA,NA	NA	NA
chr13:87210785	413958	INS	168	0.905	0.3397	159	NA	NA	NA	NA	NA	NA	NA	NA	NA	No	ID=13-87210768-87210788-TTCC,13-87210790-87210802-CCTC,13-87210807-87210823-CTTC,13-87210844-87210859-TCCC,13-87210858-87210871-CTTT,13-87210868-87210883-TTCC,13-87210898-87210912-TCTT,13-87210915-87210968-CTTT,13-87210965-87210988-TTCC,13-87211021-87211038-TTTC;MOTIFS=TCTT,TCCC,CTTT,TTCC,TTTC,CCTC,CTTC;STRUC=<VC66070>	HPRC,HGSVC,1KG-ONT	Yes	1.616	Yes	NA,NA	NA	NA
chr13:87210785	413957	INS	223	0.9613	0.2407	92	NA	NA	NA	NA	NA	NA	NA	NA	NA	No	ID=13-87210768-87210788-TTCC,13-87210790-87210802-CCTC,13-87210807-87210823-CTTC,13-87210844-87210859-TCCC,13-87210858-87210871-CTTT,13-87210868-87210883-TTCC,13-87210898-87210912-TCTT,13-87210915-87210968-CTTT,13-87210965-87210988-TTCC,13-87211021-87211038-TTTC;MOTIFS=TCTT,TCCC,CTTT,TTCC,TTTC,CCTC,CTTC;STRUC=<VC66070>	HPRC,HGSVC	Yes	1.616	Yes	NA,NA	NA	NA
chr13:87210785	413956	INS	205	0.874	0.444	3	NA	NA	NA	NA	NA	NA	NA	NA	NA	No	ID=13-87210768-87210788-TTCC,13-87210790-87210802-CCTC,13-87210807-87210823-CTTC,13-87210844-87210859-TCCC,13-87210858-87210871-CTTT,13-87210868-87210883-TTCC,13-87210898-87210912-TCTT,13-87210915-87210968-CTTT,13-87210965-87210988-TTCC,13-87211021-87211038-TTTC;MOTIFS=TCTT,TCCC,CTTT,TTCC,TTTC,CCTC,CTTC;STRUC=<VC66070>	HPRC,HGSVC,1KG-ONT	Yes	1.616	No	NA,NA	NA	NA
chr13:87210785	413955	INS	180	0.8702	0.4885	28	NA	NA	NA	NA	NA	NA	NA	NA	NA	No	ID=13-87210768-87210788-TTCC,13-87210790-87210802-CCTC,13-87210807-87210823-CTTC,13-87210844-87210859-TCCC,13-87210858-87210871-CTTT,13-87210868-87210883-TTCC,13-87210898-87210912-TCTT,13-87210915-87210968-CTTT,13-87210965-87210988-TTCC,13-87211021-87211038-TTTC;MOTIFS=TCTT,TCCC,CTTT,TTCC,TTTC,CCTC,CTTC;STRUC=<VC66070>	HPRC,HGSVC,1KG-ONT	Yes	1.616	Yes	NA,NA	NA	NA
chr13:87210785	413959	INS	146	0.9425	0.2413	888	NA	NA	NA	NA	NA	NA	NA	NA	NA	No	ID=13-87210768-87210788-TTCC,13-87210790-87210802-CCTC,13-87210807-87210823-CTTC,13-87210844-87210859-TCCC,13-87210858-87210871-CTTT,13-87210868-87210883-TTCC,13-87210898-87210912-TCTT,13-87210915-87210968-CTTT,13-87210965-87210988-TTCC,13-87211021-87211038-TTTC;MOTIFS=TCTT,TCCC,CTTT,TTCC,TTTC,CCTC,CTTC;STRUC=<VC66070>	HPRC,HGSVC,1KG-ONT	Yes	1.616	Yes	NA,NA	NA	NA
chr13:87210797	413966	INS	158	0.9217	0.3495	21	NA	NA	NA	NA	NA	NA	NA	NA	NA	No	ID=13-87210768-87210788-TTCC,13-87210790-87210802-CCTC,13-87210807-87210823-CTTC,13-87210844-87210859-TCCC,13-87210858-87210871-CTTT,13-87210868-87210883-TTCC,13-87210898-87210912-TCTT,13-87210915-87210968-CTTT,13-87210965-87210988-TTCC,13-87211021-87211038-TTTC;MOTIFS=TCTT,TCCC,CTTT,TTCC,TTTC,CCTC,CTTC;STRUC=<VC66070>	HPRC,HGSVC,1KG-ONT	Yes	1.616	No	NA,NA	NA	NA
chr13:87217360	413967	INS	308	0.9646	0.1416	405	NA	NA	NA	NA	NA	NA	NA	NA	NA	No	NA	HPRC,HGSVC,1KG-ONT	Yes	5.016	Yes	NA,NA	NA	NA
chr13:87230233	413968	INS	52	0.8867	0.4119	5	NA	NA	NA	NA	NA	NA	NA	NA	NA	No	ID=13-87230134-87230148-TTTC,13-87230177-87230233-TTTC,13-87230233-87230269-CTTT,13-87230268-87230281-TTTC,13-87230297-87230311-CTTT,13-87230310-87230323-TCTT,13-87230321-87230382-TTTC,13-87230405-87230449-CCTT,13-87230450-87230475-CTTC,13-87230478-87230493-CTTC;MOTIFS=TCTT,CCTT,CTTT,TTTC,CTTC;STRUC=<VC66072>	NA	No	1.616	Yes	NA,NA	NA	NA
chr13:87230269	413969	INS	51	0.849	0.5722	10	NA	NA	NA	NA	NA	NA	NA	NA	NA	No	ID=13-87230134-87230148-TTTC,13-87230177-87230233-TTTC,13-87230233-87230269-CTTT,13-87230268-87230281-TTTC,13-87230297-87230311-CTTT,13-87230310-87230323-TCTT,13-87230321-87230382-TTTC,13-87230405-87230449-CCTT,13-87230450-87230475-CTTC,13-87230478-87230493-CTTC;MOTIFS=TCTT,CCTT,CTTT,TTTC,CTTC;STRUC=<VC66072>	NA	No	1.616	Yes	NA,NA	NA	NA
chr13:87265817	413970	INS	331	0.9341	0.2409	12	NA	NA	NA	NA	NA	NA	NA	NA	NA	No	NA	NA	Yes	3.015	Yes	NA,NA	NA	NA
chr13:87267846	413971	DEL	6424	0.8259	0.6338	3	NA	NA	NA	NA	NA	NA	NA	NA	open_chromatin_region	No	ID=13-87268055-87268065-AT;MOTIFS=AT;STRUC=<TR1011339>,ID=13-87268082-87268091-TAC;MOTIFS=TAC;STRUC=<TR1011340>,ID=13-87268378-87268392-TTAT;MOTIFS=TTAT;STRUC=<TR1011341>,ID=13-87268704-87268714-T;MOTIFS=T;STRUC=<TR1011342>,ID=13-87268849-87268859-CCA;MOTIFS=CCA;STRUC=<TR1011343>,ID=13-87269979-87269994-AAAT;MOTIFS=AAAT;STRUC=<TR1011344>,ID=13-87272810-87272821-TTC;MOTIFS=TTC;STRUC=<TR1011345>,ID=13-87273548-87273557-A;MOTIFS=A;STRUC=<TR1011346>,ID=13-87273971-87273978-C;MOTIFS=C;STRUC=<TR1011347>	NA	Yes	6.337	Yes	NA,NA	NA	NA
chr13:87279588	413972	INS	369	0.8137	0.6584	1	NA	NA	NA	NA	NA	NA	NA	NA	NA	No	NA	NA	Yes	2.538	No	NA,NA	NA	NA
chr13:87335288	413973	DEL	107	0.901	0.4438	1	NA	NA	NA	NA	NA	NA	NA	NA	NA	No	NA	NA	Yes	1.151	No	NA,NA	NA	NA
chr13:87341014	413974	INS	52	0.8267	0.643	2	NA	NA	NA	NA	NA	NA	NA	NA	NA	No	NA	NA	Yes	1.616	No	NA,NA	NA	NA
chr13:87341035	413975	INS	53	0.9242	0.2939	1	NA	NA	NA	NA	NA	NA	NA	NA	NA	No	ID=13-87341018-87341027-ATA,13-87341024-87341043-ATATT,13-87341052-87341061-ATA,13-87341063-87341073-TTA,13-87341080-87341089-ATA,13-87341083-87341093-ATAAT,13-87341107-87341113-ATA,13-87341110-87341127-ATATT,13-87341121-87341130-TAT;MOTIFS=ATA,TAT,ATAAT,TTA,ATATT;STRUC=<VC66082>	NA	Yes	1.616	No	NA,NA	NA	NA
chr13:87341042	413976	INS	50	0.8661	0.4772	78	NA	NA	NA	NA	NA	NA	NA	NA	NA	No	ID=13-87341018-87341027-ATA,13-87341024-87341043-ATATT,13-87341052-87341061-ATA,13-87341063-87341073-TTA,13-87341080-87341089-ATA,13-87341083-87341093-ATAAT,13-87341107-87341113-ATA,13-87341110-87341127-ATATT,13-87341121-87341130-TAT;MOTIFS=ATA,TAT,ATAAT,TTA,ATATT;STRUC=<VC66082>	NA	Yes	1.616	Yes	NA,NA	NA	NA
chr13:87341083	413977	INS	61	0.8536	0.5312	20	NA	NA	NA	NA	NA	NA	NA	NA	NA	No	ID=13-87341018-87341027-ATA,13-87341024-87341043-ATATT,13-87341052-87341061-ATA,13-87341063-87341073-TTA,13-87341080-87341089-ATA,13-87341083-87341093-ATAAT,13-87341107-87341113-ATA,13-87341110-87341127-ATATT,13-87341121-87341130-TAT;MOTIFS=ATA,TAT,ATAAT,TTA,ATATT;STRUC=<VC66082>	NA	Yes	1.616	Yes	NA,NA	NA	NA
chr13:87341083	413978	INS	89	0.894	0.3799	3	NA	NA	NA	NA	NA	NA	NA	NA	NA	No	ID=13-87341018-87341027-ATA,13-87341024-87341043-ATATT,13-87341052-87341061-ATA,13-87341063-87341073-TTA,13-87341080-87341089-ATA,13-87341083-87341093-ATAAT,13-87341107-87341113-ATA,13-87341110-87341127-ATATT,13-87341121-87341130-TAT;MOTIFS=ATA,TAT,ATAAT,TTA,ATATT;STRUC=<VC66082>	HPRC,HGSVC,1KG-ONT	Yes	1.616	No	NA,NA	NA	NA
chr13:87341092	413980	INS	94	0.8369	0.6083	1	NA	NA	NA	NA	NA	NA	NA	NA	NA	No	ID=13-87341018-87341027-ATA,13-87341024-87341043-ATATT,13-87341052-87341061-ATA,13-87341063-87341073-TTA,13-87341080-87341089-ATA,13-87341083-87341093-ATAAT,13-87341107-87341113-ATA,13-87341110-87341127-ATATT,13-87341121-87341130-TAT;MOTIFS=ATA,TAT,ATAAT,TTA,ATATT;STRUC=<VC66082>	HPRC,HGSVC,1KG-ONT	Yes	1.616	No	NA,NA	NA	NA
chr13:87341092	413979	INS	99	0.9425	0.2415	22	NA	NA	NA	NA	NA	NA	NA	NA	NA	No	ID=13-87341018-87341027-ATA,13-87341024-87341043-ATATT,13-87341052-87341061-ATA,13-87341063-87341073-TTA,13-87341080-87341089-ATA,13-87341083-87341093-ATAAT,13-87341107-87341113-ATA,13-87341110-87341127-ATATT,13-87341121-87341130-TAT;MOTIFS=ATA,TAT,ATAAT,TTA,ATATT;STRUC=<VC66082>	HPRC,HGSVC,1KG-ONT	Yes	1.616	Yes	NA,NA	NA	NA
chr13:87350013	413981	DEL	1462	0.8952	0.4036	3	NA	NA	NA	NA	NA	NA	NA	NA	NA	No	NA	NA	Yes	0.674	Yes	NA,NA	NA	NA
chr13:87361580	413982	INS	98	0.8244	0.6747	1	NA	NA	NA	NA	NA	NA	NA	NA	NA	No	ID=13-87361562-87361577-TA,13-87361587-87361596-AC,13-87361602-87361612-TA,13-87361620-87361630-TA,13-87361635-87361644-AT;MOTIFS=AC,TA,AT;STRUC=<VC66084>	HGSVC,1KG-ONT	No	2.538	Yes	NA,NA	NA	NA
chr13:87361580	413983	INS	80	0.8172	0.6385	6	NA	NA	NA	NA	NA	NA	NA	NA	NA	No	ID=13-87361562-87361577-TA,13-87361587-87361596-AC,13-87361602-87361612-TA,13-87361620-87361630-TA,13-87361635-87361644-AT;MOTIFS=AC,TA,AT;STRUC=<VC66084>	HGSVC,1KG-ONT	No	2.538	Yes	NA,NA	NA	NA
chr13:87370492	413984	DEL	59	0.8114	0.6796	4	NA	NA	NA	NA	NA	NA	NA	NA	NA	No	ID=13-87370505-87370514-AT;MOTIFS=AT;STRUC=<TR1011505>	HGSVC,1KG-ONT	Yes	0.812	Yes	NA,NA	NA	NA
chr13:87375691	413985	DEL	322	0.9215	0.2836	35	NA	NA	NA	NA	NA	NA	NA	NA	NA	No	ID=13-87375983-87375997-A;MOTIFS=A;STRUC=<TR1011520>,ID=13-87375994-87376009-AAAT;MOTIFS=AAAT;STRUC=<TR1011521>,ID=13-87376006-87376015-A;MOTIFS=A;STRUC=(A)n	HGSVC,1KG-ONT	Yes	0.474	Yes	NA,NA	NA	NA
chr13:87386953	413986	INS	693	0.8027	0.6994	5	NA	NA	NA	NA	NA	NA	NA	NA	NA	No	NA	NA	No	1.616	Yes	NA,NA	NA	NA
chr13:87388611	413987	INS	118	0.8298	0.6492	1	NA	NA	NA	NA	NA	NA	NA	NA	NA	No	NA	NA	No	1.616	No	NA,NA	NA	NA
chr13:87401472	413988	DEL	90	0.8529	0.5365	1	NA	NA	NA	NA	NA	NA	NA	NA	NA	No	ID=13-87401509-87401530-T;MOTIFS=T;STRUC=(T)n	NA	Yes	0.952	Yes	NA,NA	NA	NA
chr13:87405271	413989	INS	336	0.9874	0.1042	2	NA	NA	NA	NA	NA	NA	NA	NA	NA	No	NA	HPRC,HGSVC	Yes	1.616	Yes	NA,NA	NA	NA
chr13:87419383	413991	INS	68	0.9454	0.2015	72	NA	NA	NA	NA	NA	NA	NA	NA	NA	No	ID=13-87419298-87419307-AT,13-87419320-87419329-AC,13-87419371-87419381-TA,13-87419385-87419416-TG,13-87419415-87419439-TA,13-87419439-87419451-ATTT;MOTIFS=TG,TA,AT,AC,ATTT;STRUC=<VC66101>	HPRC,HGSVC,1KG-ONT	Yes	1.616	Yes	NA,NA	NA	NA
chr13:87419383	413996	INS	54	0.8869	0.3811	47	NA	NA	NA	NA	NA	NA	NA	NA	NA	No	ID=13-87419298-87419307-AT,13-87419320-87419329-AC,13-87419371-87419381-TA,13-87419385-87419416-TG,13-87419415-87419439-TA,13-87419439-87419451-ATTT;MOTIFS=TG,TA,AT,AC,ATTT;STRUC=<VC66101>	HPRC,HGSVC,1KG-ONT	Yes	1.616	Yes	NA,NA	NA	NA
chr13:87419383	413994	INS	72	0.8017	0.677	5	NA	NA	NA	NA	NA	NA	NA	NA	NA	No	ID=13-87419298-87419307-AT,13-87419320-87419329-AC,13-87419371-87419381-TA,13-87419385-87419416-TG,13-87419415-87419439-TA,13-87419439-87419451-ATTT;MOTIFS=TG,TA,AT,AC,ATTT;STRUC=<VC66101>	HPRC,HGSVC,1KG-ONT	Yes	1.616	No	NA,NA	NA	NA
chr13:87419383	413993	INS	68	0.945	0.2262	34	NA	NA	NA	NA	NA	NA	NA	NA	NA	No	ID=13-87419298-87419307-AT,13-87419320-87419329-AC,13-87419371-87419381-TA,13-87419385-87419416-TG,13-87419415-87419439-TA,13-87419439-87419451-ATTT;MOTIFS=TG,TA,AT,AC,ATTT;STRUC=<VC66101>	HPRC,HGSVC,1KG-ONT	Yes	1.616	Yes	NA,NA	NA	NA
chr13:87419383	413992	INS	64	0.8749	0.4606	112	NA	NA	NA	NA	NA	NA	NA	NA	NA	No	ID=13-87419298-87419307-AT,13-87419320-87419329-AC,13-87419371-87419381-TA,13-87419385-87419416-TG,13-87419415-87419439-TA,13-87419439-87419451-ATTT;MOTIFS=TG,TA,AT,AC,ATTT;STRUC=<VC66101>	HPRC,HGSVC,1KG-ONT	Yes	1.616	Yes	NA,NA	NA	NA
chr13:87419383	413990	INS	60	0.8374	0.5928	145	NA	NA	NA	NA	NA	NA	NA	NA	NA	No	ID=13-87419298-87419307-AT,13-87419320-87419329-AC,13-87419371-87419381-TA,13-87419385-87419416-TG,13-87419415-87419439-TA,13-87419439-87419451-ATTT;MOTIFS=TG,TA,AT,AC,ATTT;STRUC=<VC66101>	HPRC,HGSVC,1KG-ONT	Yes	1.616	Yes	NA,NA	NA	NA
chr13:87419415	414003	INS	68	0.8194	0.6692	13	NA	NA	NA	NA	NA	NA	NA	NA	NA	No	ID=13-87419298-87419307-AT,13-87419320-87419329-AC,13-87419371-87419381-TA,13-87419385-87419416-TG,13-87419415-87419439-TA,13-87419439-87419451-ATTT;MOTIFS=TG,TA,AT,AC,ATTT;STRUC=<VC66101>	HPRC,HGSVC,1KG-ONT	Yes	1.616	Yes	NA,NA	NA	NA
chr13:87419415	414004	INS	64	0.7986	0.6909	32	NA	NA	NA	NA	NA	NA	NA	NA	NA	No	ID=13-87419298-87419307-AT,13-87419320-87419329-AC,13-87419371-87419381-TA,13-87419385-87419416-TG,13-87419415-87419439-TA,13-87419439-87419451-ATTT;MOTIFS=TG,TA,AT,AC,ATTT;STRUC=<VC66101>	HPRC,HGSVC,1KG-ONT	Yes	1.616	Yes	NA,NA	NA	NA
chr13:87419415	414005	INS	62	0.8406	0.5929	14	NA	NA	NA	NA	NA	NA	NA	NA	NA	No	ID=13-87419298-87419307-AT,13-87419320-87419329-AC,13-87419371-87419381-TA,13-87419385-87419416-TG,13-87419415-87419439-TA,13-87419439-87419451-ATTT;MOTIFS=TG,TA,AT,AC,ATTT;STRUC=<VC66101>	HPRC,HGSVC,1KG-ONT	Yes	1.616	Yes	NA,NA	NA	NA
chr13:87433299	414006	DEL	59	0.8731	0.4897	113	NA	NA	NA	NA	NA	NA	NA	NA	NA	No	NA	HGSVC	No	1.237	Yes	NA,NA	NA	NA
chr13:87461442	414007	DEL	61	0.9783	0.1791	2	NA	NA	NA	NA	NA	NA	NA	NA	NA	No	NA	HPRC	Yes	4.112	No	NA,NA	NA	NA
chr13:87480200	414008	INS	53	0.8596	0.5062	1	NA	NA	NA	NA	NA	NA	NA	NA	NA	No	NA	NA	No	1.616	No	NA,NA	NA	NA
chr13:87489626	414009	INS	314	0.9633	0.1567	10	NA	NA	NA	NA	NA	NA	NA	NA	NA	No	NA	HPRC,HGSVC	Yes	1.616	Yes	NA,NA	NA	NA
chr13:87492109	414010	INS	124	0.9535	0.195	78	NA	NA	NA	NA	NA	NA	NA	NA	NA	No	ID=13-87492097-87492106-AT,13-87492107-87492116-AT,13-87492119-87492226-ATACATATATGTGTATATACATATATACAT,13-87492257-87492266-AT,13-87492278-87492287-TA;MOTIFS=ATACATATATGTGTATATACATATATACAT,TA,AT;STRUC=<VC66103>	HPRC,HGSVC,1KG-ONT	Yes	1.616	Yes	NA,NA	NA	NA
chr13:87492110	414011	INS	50	0.9188	0.3243	8	NA	NA	NA	NA	NA	NA	NA	NA	NA	No	ID=13-87492097-87492106-AT,13-87492107-87492116-AT,13-87492119-87492226-ATACATATATGTGTATATACATATATACAT,13-87492257-87492266-AT,13-87492278-87492287-TA;MOTIFS=ATACATATATGTGTATATACATATATACAT,TA,AT;STRUC=<VC66103>	HPRC,HGSVC	Yes	1.616	Yes	NA,NA	NA	NA
chr13:87492111	414012	INS	56	0.9073	0.3395	110	NA	NA	NA	NA	NA	NA	NA	NA	NA	No	ID=13-87492097-87492106-AT,13-87492107-87492116-AT,13-87492119-87492226-ATACATATATGTGTATATACATATATACAT,13-87492257-87492266-AT,13-87492278-87492287-TA;MOTIFS=ATACATATATGTGTATATACATATATACAT,TA,AT;STRUC=<VC66103>	HPRC,HGSVC	Yes	1.616	Yes	NA,NA	NA	NA
chr13:87492111	414013	INS	84	0.8721	0.4713	79	NA	NA	NA	NA	NA	NA	NA	NA	NA	No	ID=13-87492097-87492106-AT,13-87492107-87492116-AT,13-87492119-87492226-ATACATATATGTGTATATACATATATACAT,13-87492257-87492266-AT,13-87492278-87492287-TA;MOTIFS=ATACATATATGTGTATATACATATATACAT,TA,AT;STRUC=<VC66103>	HPRC,HGSVC	Yes	1.616	Yes	NA,NA	NA	NA
chr13:87492124	414014	INS	146	0.8593	0.5449	197	NA	NA	NA	NA	NA	NA	NA	NA	NA	No	ID=13-87492097-87492106-AT,13-87492107-87492116-AT,13-87492119-87492226-ATACATATATGTGTATATACATATATACAT,13-87492257-87492266-AT,13-87492278-87492287-TA;MOTIFS=ATACATATATGTGTATATACATATATACAT,TA,AT;STRUC=<VC66103>	HPRC,HGSVC,1KG-ONT	Yes	1.616	Yes	NA,NA	NA	NA
chr13:87492124	414015	INS	118	0.8603	0.5436	69	NA	NA	NA	NA	NA	NA	NA	NA	NA	No	ID=13-87492097-87492106-AT,13-87492107-87492116-AT,13-87492119-87492226-ATACATATATGTGTATATACATATATACAT,13-87492257-87492266-AT,13-87492278-87492287-TA;MOTIFS=ATACATATATGTGTATATACATATATACAT,TA,AT;STRUC=<VC66103>	HPRC,HGSVC,1KG-ONT	Yes	1.616	Yes	NA,NA	NA	NA
chr13:87492124	414016	INS	178	0.7959	0.6988	33	NA	NA	NA	NA	NA	NA	NA	NA	NA	No	ID=13-87492097-87492106-AT,13-87492107-87492116-AT,13-87492119-87492226-ATACATATATGTGTATATACATATATACAT,13-87492257-87492266-AT,13-87492278-87492287-TA;MOTIFS=ATACATATATGTGTATATACATATATACAT,TA,AT;STRUC=<VC66103>	HPRC,HGSVC	Yes	1.616	Yes	NA,NA	NA	NA
chr13:87492132	414017	INS	94	0.977	0.0924	6	NA	NA	NA	NA	NA	NA	NA	NA	NA	No	ID=13-87492097-87492106-AT,13-87492107-87492116-AT,13-87492119-87492226-ATACATATATGTGTATATACATATATACAT,13-87492257-87492266-AT,13-87492278-87492287-TA;MOTIFS=ATACATATATGTGTATATACATATATACAT,TA,AT;STRUC=<VC66103>	HPRC,HGSVC,1KG-ONT	Yes	1.616	Yes	NA,NA	NA	NA
chr13:87492132	414018	INS	134	0.8633	0.5111	15	NA	NA	NA	NA	NA	NA	NA	NA	NA	No	ID=13-87492097-87492106-AT,13-87492107-87492116-AT,13-87492119-87492226-ATACATATATGTGTATATACATATATACAT,13-87492257-87492266-AT,13-87492278-87492287-TA;MOTIFS=ATACATATATGTGTATATACATATATACAT,TA,AT;STRUC=<VC66103>	HPRC,HGSVC,1KG-ONT	Yes	1.616	Yes	NA,NA	NA	NA
chr13:87492132	414019	INS	172	0.8493	0.5741	1	NA	NA	NA	NA	NA	NA	NA	NA	NA	No	ID=13-87492097-87492106-AT,13-87492107-87492116-AT,13-87492119-87492226-ATACATATATGTGTATATACATATATACAT,13-87492257-87492266-AT,13-87492278-87492287-TA;MOTIFS=ATACATATATGTGTATATACATATATACAT,TA,AT;STRUC=<VC66103>	HPRC,HGSVC,1KG-ONT	Yes	1.616	No	NA,NA	NA	NA
chr13:87492133	414020	INS	59	0.8666	0.4918	2	NA	NA	NA	NA	NA	NA	NA	NA	NA	No	ID=13-87492097-87492106-AT,13-87492107-87492116-AT,13-87492119-87492226-ATACATATATGTGTATATACATATATACAT,13-87492257-87492266-AT,13-87492278-87492287-TA;MOTIFS=ATACATATATGTGTATATACATATATACAT,TA,AT;STRUC=<VC66103>	HPRC,HGSVC	Yes	1.616	Yes	NA,NA	NA	NA
chr13:87492186	414022	INS	86	0.9013	0.5341	2	NA	NA	NA	NA	NA	NA	NA	NA	NA	No	ID=13-87492097-87492106-AT,13-87492107-87492116-AT,13-87492119-87492226-ATACATATATGTGTATATACATATATACAT,13-87492257-87492266-AT,13-87492278-87492287-TA;MOTIFS=ATACATATATGTGTATATACATATATACAT,TA,AT;STRUC=<VC66103>	HPRC,HGSVC	Yes	1.616	No	NA,NA	NA	NA
chr13:87492190	414023	INS	148	0.8489	0.5519	103	NA	NA	NA	NA	NA	NA	NA	NA	NA	No	ID=13-87492097-87492106-AT,13-87492107-87492116-AT,13-87492119-87492226-ATACATATATGTGTATATACATATATACAT,13-87492257-87492266-AT,13-87492278-87492287-TA;MOTIFS=ATACATATATGTGTATATACATATATACAT,TA,AT;STRUC=<VC66103>	HPRC,HGSVC,1KG-ONT	Yes	1.616	Yes	NA,NA	NA	NA
chr13:87492193	414024	INS	123	0.855	0.5256	15	NA	NA	NA	NA	NA	NA	NA	NA	NA	No	ID=13-87492097-87492106-AT,13-87492107-87492116-AT,13-87492119-87492226-ATACATATATGTGTATATACATATATACAT,13-87492257-87492266-AT,13-87492278-87492287-TA;MOTIFS=ATACATATATGTGTATATACATATATACAT,TA,AT;STRUC=<VC66103>	HPRC,HGSVC,1KG-ONT	Yes	1.616	Yes	NA,NA	NA	NA
chr13:87492228	414025	INS	114	0.8032	0.6731	101	NA	NA	NA	NA	NA	NA	NA	NA	NA	No	ID=13-87492097-87492106-AT,13-87492107-87492116-AT,13-87492119-87492226-ATACATATATGTGTATATACATATATACAT,13-87492257-87492266-AT,13-87492278-87492287-TA;MOTIFS=ATACATATATGTGTATATACATATATACAT,TA,AT;STRUC=<VC66103>	HPRC,HGSVC,1KG-ONT	No	1.616	Yes	NA,NA	NA	NA
chr13:87507490	414026	INS	2241	0.9294	0.2858	33	NA	NA	NA	NA	NA	NA	NA	NA	NA	No	NA	HPRC,HGSVC,1KG-ONT	Yes	1.616	Yes	NA,NA	NA	NA
chr13:87562235	414027	INS	347	0.8239	0.6394	1	NA	NA	NA	NA	NA	NA	NA	NA	NA	No	NA	NA	Yes	0.089	No	NA,NA	NA	NA
chr13:87582788	414028	INS	60	0.8674	0.5087	1	NA	NA	NA	NA	NA	NA	NA	NA	NA	No	ID=13-87582739-87582757-TTCC,13-87582772-87582788-TCTTTCTC;MOTIFS=TTCC,TCTTTCTC;STRUC=<VC66109>	NA	Yes	2.538	No	NA,NA	NA	NA
chr13:87624836	414029	INS	50	0.8863	0.4207	1	NA	NA	NA	NA	NA	NA	NA	NA	NA	No	ID=13-87624824-87624837-AAC,13-87624859-87624869-TA,13-87624899-87624909-TA;MOTIFS=AAC,TA;STRUC=<VC66115>	NA	Yes	1.616	No	NA,NA	NA	NA
chr13:87624850	414030	INS	76	0.8327	0.5982	5	NA	NA	NA	NA	NA	NA	NA	NA	NA	No	ID=13-87624824-87624837-AAC,13-87624859-87624869-TA,13-87624899-87624909-TA;MOTIFS=AAC,TA;STRUC=<VC66115>,ID=13-87624836-87624850-AT;MOTIFS=AT;STRUC=<TR1011893>	NA	Yes	1.616	Yes	NA,NA	NA	NA
chr13:87624879	414032	INS	68	0.8602	0.5199	7	NA	NA	NA	NA	NA	NA	NA	NA	NA	No	ID=13-87624824-87624837-AAC,13-87624859-87624869-TA,13-87624899-87624909-TA;MOTIFS=AAC,TA;STRUC=<VC66115>	NA	Yes	1.616	Yes	NA,NA	NA	NA
chr13:87624884	414033	DEL	82	0.8865	0.4365	7	NA	NA	NA	NA	NA	NA	NA	NA	NA	No	ID=13-87624824-87624837-AAC,13-87624859-87624869-TA,13-87624899-87624909-TA;MOTIFS=AAC,TA;STRUC=<VC66115>	HPRC	Yes	1.346	Yes	NA,NA	NA	NA
chr13:87624898	414034	DEL	52	0.8773	0.4437	1	NA	NA	NA	NA	NA	NA	NA	NA	NA	No	ID=13-87624824-87624837-AAC,13-87624859-87624869-TA,13-87624899-87624909-TA;MOTIFS=AAC,TA;STRUC=<VC66115>	NA	Yes	0.138	No	NA,NA	NA	NA
chr13:87627714	414035	DEL	200	0.8037	0.6839	44	NA	NA	NA	NA	NA	NA	NA	NA	NA	No	ID=13-87627688-87627697-TA,13-87627698-87627708-TA,13-87627709-87627725-ACATATAT,13-87627762-87627920-TATATATGTATACACATATACACA,13-87627897-87628036-ATATACACATATATATGTATACAT,13-87627931-87627953-ATATATGTATACATATATACAC,13-87628047-87628095-ACACATATATACACATATATATGT,13-87628094-87628096-TA,13-87628101-87628173-ATATATGTATACATATATACAC,13-87628168-87628176-TATG,13-87628183-87628254-ATATACACACATATATGTATAC,13-87628246-87628332-TACATATATACACACATATATGTG,13-87628331-87628343-AT,13-87628376-87628386-TA,13-87628408-87628418-TA;MOTIFS=ACATATAT,TACATATATACACACATATATGTG,TA,AT,ATATACACACATATATGTATAC,ATATATGTATACATATATACAC,ACACATATATACACATATATATGT,TATATATGTATACACATATACACA,TATG,ATATACACATATATATGTATACAT;STRUC=<VC66117>	HPRC,HGSVC,1KG-ONT	Yes	0.216	No	NA,NA	NA	NA
chr13:87627714	414036	DEL	224	0.8456	0.5783	26	NA	NA	NA	NA	NA	NA	NA	NA	NA	No	ID=13-87627688-87627697-TA,13-87627698-87627708-TA,13-87627709-87627725-ACATATAT,13-87627762-87627920-TATATATGTATACACATATACACA,13-87627897-87628036-ATATACACATATATATGTATACAT,13-87627931-87627953-ATATATGTATACATATATACAC,13-87628047-87628095-ACACATATATACACATATATATGT,13-87628094-87628096-TA,13-87628101-87628173-ATATATGTATACATATATACAC,13-87628168-87628176-TATG,13-87628183-87628254-ATATACACACATATATGTATAC,13-87628246-87628332-TACATATATACACACATATATGTG,13-87628331-87628343-AT,13-87628376-87628386-TA,13-87628408-87628418-TA;MOTIFS=ACATATAT,TACATATATACACACATATATGTG,TA,AT,ATATACACACATATATGTATAC,ATATATGTATACATATATACAC,ACACATATATACACATATATATGT,TATATATGTATACACATATACACA,TATG,ATATACACATATATATGTATACAT;STRUC=<VC66117>	HPRC,HGSVC,1KG-ONT	Yes	0.834	Yes	NA,NA	NA	NA
chr13:87627719	414037	INS	62	0.8773	0.5221	1	NA	NA	NA	NA	NA	NA	NA	NA	NA	No	ID=13-87627688-87627697-TA,13-87627698-87627708-TA,13-87627709-87627725-ACATATAT,13-87627762-87627920-TATATATGTATACACATATACACA,13-87627897-87628036-ATATACACATATATATGTATACAT,13-87627931-87627953-ATATATGTATACATATATACAC,13-87628047-87628095-ACACATATATACACATATATATGT,13-87628094-87628096-TA,13-87628101-87628173-ATATATGTATACATATATACAC,13-87628168-87628176-TATG,13-87628183-87628254-ATATACACACATATATGTATAC,13-87628246-87628332-TACATATATACACACATATATGTG,13-87628331-87628343-AT,13-87628376-87628386-TA,13-87628408-87628418-TA;MOTIFS=ACATATAT,TACATATATACACACATATATGTG,TA,AT,ATATACACACATATATGTATAC,ATATATGTATACATATATACAC,ACACATATATACACATATATATGT,TATATATGTATACACATATACACA,TATG,ATATACACATATATATGTATACAT;STRUC=<VC66117>	HPRC,HGSVC,1KG-ONT	No	0.123	Yes	NA,NA	NA	NA
chr13:87627721	414038	DEL	176	0.8598	0.5009	104	NA	NA	NA	NA	NA	NA	NA	NA	NA	No	ID=13-87627688-87627697-TA,13-87627698-87627708-TA,13-87627709-87627725-ACATATAT,13-87627762-87627920-TATATATGTATACACATATACACA,13-87627897-87628036-ATATACACATATATATGTATACAT,13-87627931-87627953-ATATATGTATACATATATACAC,13-87628047-87628095-ACACATATATACACATATATATGT,13-87628094-87628096-TA,13-87628101-87628173-ATATATGTATACATATATACAC,13-87628168-87628176-TATG,13-87628183-87628254-ATATACACACATATATGTATAC,13-87628246-87628332-TACATATATACACACATATATGTG,13-87628331-87628343-AT,13-87628376-87628386-TA,13-87628408-87628418-TA;MOTIFS=ACATATAT,TACATATATACACACATATATGTG,TA,AT,ATATACACACATATATGTATAC,ATATATGTATACATATATACAC,ACACATATATACACATATATATGT,TATATATGTATACACATATACACA,TATG,ATATACACATATATATGTATACAT;STRUC=<VC66117>	HPRC,HGSVC,1KG-ONT	Yes	0.146	Yes	NA,NA	NA	NA
chr13:87627741	414040	INS	90	0.7956	0.6966	4	NA	NA	NA	NA	NA	NA	NA	NA	NA	No	ID=13-87627688-87627697-TA,13-87627698-87627708-TA,13-87627709-87627725-ACATATAT,13-87627762-87627920-TATATATGTATACACATATACACA,13-87627897-87628036-ATATACACATATATATGTATACAT,13-87627931-87627953-ATATATGTATACATATATACAC,13-87628047-87628095-ACACATATATACACATATATATGT,13-87628094-87628096-TA,13-87628101-87628173-ATATATGTATACATATATACAC,13-87628168-87628176-TATG,13-87628183-87628254-ATATACACACATATATGTATAC,13-87628246-87628332-TACATATATACACACATATATGTG,13-87628331-87628343-AT,13-87628376-87628386-TA,13-87628408-87628418-TA;MOTIFS=ACATATAT,TACATATATACACACATATATGTG,TA,AT,ATATACACACATATATGTATAC,ATATATGTATACATATATACAC,ACACATATATACACATATATATGT,TATATATGTATACACATATACACA,TATG,ATATACACATATATATGTATACAT;STRUC=<VC66117>	HPRC,HGSVC,1KG-ONT	No	0.123	Yes	NA,NA	NA	NA
chr13:87627741	414039	INS	50	0.8068	0.6825	7	NA	NA	NA	NA	NA	NA	NA	NA	NA	No	ID=13-87627688-87627697-TA,13-87627698-87627708-TA,13-87627709-87627725-ACATATAT,13-87627762-87627920-TATATATGTATACACATATACACA,13-87627897-87628036-ATATACACATATATATGTATACAT,13-87627931-87627953-ATATATGTATACATATATACAC,13-87628047-87628095-ACACATATATACACATATATATGT,13-87628094-87628096-TA,13-87628101-87628173-ATATATGTATACATATATACAC,13-87628168-87628176-TATG,13-87628183-87628254-ATATACACACATATATGTATAC,13-87628246-87628332-TACATATATACACACATATATGTG,13-87628331-87628343-AT,13-87628376-87628386-TA,13-87628408-87628418-TA;MOTIFS=ACATATAT,TACATATATACACACATATATGTG,TA,AT,ATATACACACATATATGTATAC,ATATATGTATACATATATACAC,ACACATATATACACATATATATGT,TATATATGTATACACATATACACA,TATG,ATATACACATATATATGTATACAT;STRUC=<VC66117>	HPRC,HGSVC,1KG-ONT	No	0.123	Yes	NA,NA	NA	NA
chr13:87627742	414041	INS	115	0.8058	0.6799	34	NA	NA	NA	NA	NA	NA	NA	NA	NA	No	ID=13-87627688-87627697-TA,13-87627698-87627708-TA,13-87627709-87627725-ACATATAT,13-87627762-87627920-TATATATGTATACACATATACACA,13-87627897-87628036-ATATACACATATATATGTATACAT,13-87627931-87627953-ATATATGTATACATATATACAC,13-87628047-87628095-ACACATATATACACATATATATGT,13-87628094-87628096-TA,13-87628101-87628173-ATATATGTATACATATATACAC,13-87628168-87628176-TATG,13-87628183-87628254-ATATACACACATATATGTATAC,13-87628246-87628332-TACATATATACACACATATATGTG,13-87628331-87628343-AT,13-87628376-87628386-TA,13-87628408-87628418-TA;MOTIFS=ACATATAT,TACATATATACACACATATATGTG,TA,AT,ATATACACACATATATGTATAC,ATATATGTATACATATATACAC,ACACATATATACACATATATATGT,TATATATGTATACACATATACACA,TATG,ATATACACATATATATGTATACAT;STRUC=<VC66117>	HPRC,HGSVC,1KG-ONT	No	0.123	Yes	NA,NA	NA	NA
chr13:87627755	414042	INS	115	0.8408	0.6006	4	NA	NA	NA	NA	NA	NA	NA	NA	NA	No	ID=13-87627688-87627697-TA,13-87627698-87627708-TA,13-87627709-87627725-ACATATAT,13-87627762-87627920-TATATATGTATACACATATACACA,13-87627897-87628036-ATATACACATATATATGTATACAT,13-87627931-87627953-ATATATGTATACATATATACAC,13-87628047-87628095-ACACATATATACACATATATATGT,13-87628094-87628096-TA,13-87628101-87628173-ATATATGTATACATATATACAC,13-87628168-87628176-TATG,13-87628183-87628254-ATATACACACATATATGTATAC,13-87628246-87628332-TACATATATACACACATATATGTG,13-87628331-87628343-AT,13-87628376-87628386-TA,13-87628408-87628418-TA;MOTIFS=ACATATAT,TACATATATACACACATATATGTG,TA,AT,ATATACACACATATATGTATAC,ATATATGTATACATATATACAC,ACACATATATACACATATATATGT,TATATATGTATACACATATACACA,TATG,ATATACACATATATATGTATACAT;STRUC=<VC66117>	HPRC,HGSVC,1KG-ONT	No	0.123	No	NA,NA	NA	NA
chr13:87627755	414043	INS	68	0.8401	0.6287	1	NA	NA	NA	NA	NA	NA	NA	NA	NA	No	ID=13-87627688-87627697-TA,13-87627698-87627708-TA,13-87627709-87627725-ACATATAT,13-87627762-87627920-TATATATGTATACACATATACACA,13-87627897-87628036-ATATACACATATATATGTATACAT,13-87627931-87627953-ATATATGTATACATATATACAC,13-87628047-87628095-ACACATATATACACATATATATGT,13-87628094-87628096-TA,13-87628101-87628173-ATATATGTATACATATATACAC,13-87628168-87628176-TATG,13-87628183-87628254-ATATACACACATATATGTATAC,13-87628246-87628332-TACATATATACACACATATATGTG,13-87628331-87628343-AT,13-87628376-87628386-TA,13-87628408-87628418-TA;MOTIFS=ACATATAT,TACATATATACACACATATATGTG,TA,AT,ATATACACACATATATGTATAC,ATATATGTATACATATATACAC,ACACATATATACACATATATATGT,TATATATGTATACACATATACACA,TATG,ATATACACATATATATGTATACAT;STRUC=<VC66117>	HPRC,HGSVC,1KG-ONT	No	0.123	No	NA,NA	NA	NA
chr13:87627755	414044	INS	92	0.8462	0.596	1	NA	NA	NA	NA	NA	NA	NA	NA	NA	No	ID=13-87627688-87627697-TA,13-87627698-87627708-TA,13-87627709-87627725-ACATATAT,13-87627762-87627920-TATATATGTATACACATATACACA,13-87627897-87628036-ATATACACATATATATGTATACAT,13-87627931-87627953-ATATATGTATACATATATACAC,13-87628047-87628095-ACACATATATACACATATATATGT,13-87628094-87628096-TA,13-87628101-87628173-ATATATGTATACATATATACAC,13-87628168-87628176-TATG,13-87628183-87628254-ATATACACACATATATGTATAC,13-87628246-87628332-TACATATATACACACATATATGTG,13-87628331-87628343-AT,13-87628376-87628386-TA,13-87628408-87628418-TA;MOTIFS=ACATATAT,TACATATATACACACATATATGTG,TA,AT,ATATACACACATATATGTATAC,ATATATGTATACATATATACAC,ACACATATATACACATATATATGT,TATATATGTATACACATATACACA,TATG,ATATACACATATATATGTATACAT;STRUC=<VC66117>	HPRC,HGSVC,1KG-ONT	No	0.123	Yes	NA,NA	NA	NA
chr13:87627761	414045	DEL	116	0.8439	0.5852	51	NA	NA	NA	NA	NA	NA	NA	NA	NA	No	ID=13-87627688-87627697-TA,13-87627698-87627708-TA,13-87627709-87627725-ACATATAT,13-87627762-87627920-TATATATGTATACACATATACACA,13-87627897-87628036-ATATACACATATATATGTATACAT,13-87627931-87627953-ATATATGTATACATATATACAC,13-87628047-87628095-ACACATATATACACATATATATGT,13-87628094-87628096-TA,13-87628101-87628173-ATATATGTATACATATATACAC,13-87628168-87628176-TATG,13-87628183-87628254-ATATACACACATATATGTATAC,13-87628246-87628332-TACATATATACACACATATATGTG,13-87628331-87628343-AT,13-87628376-87628386-TA,13-87628408-87628418-TA;MOTIFS=ACATATAT,TACATATATACACACATATATGTG,TA,AT,ATATACACACATATATGTATAC,ATATATGTATACATATATACAC,ACACATATATACACATATATATGT,TATATATGTATACACATATACACA,TATG,ATATACACATATATATGTATACAT;STRUC=<VC66117>	HPRC,HGSVC,1KG-ONT	Yes	0.108	Yes	NA,NA	NA	NA
chr13:87627761	414046	DEL	140	0.831	0.5936	82	NA	NA	NA	NA	NA	NA	NA	NA	NA	No	ID=13-87627688-87627697-TA,13-87627698-87627708-TA,13-87627709-87627725-ACATATAT,13-87627762-87627920-TATATATGTATACACATATACACA,13-87627897-87628036-ATATACACATATATATGTATACAT,13-87627931-87627953-ATATATGTATACATATATACAC,13-87628047-87628095-ACACATATATACACATATATATGT,13-87628094-87628096-TA,13-87628101-87628173-ATATATGTATACATATATACAC,13-87628168-87628176-TATG,13-87628183-87628254-ATATACACACATATATGTATAC,13-87628246-87628332-TACATATATACACACATATATGTG,13-87628331-87628343-AT,13-87628376-87628386-TA,13-87628408-87628418-TA;MOTIFS=ACATATAT,TACATATATACACACATATATGTG,TA,AT,ATATACACACATATATGTATAC,ATATATGTATACATATATACAC,ACACATATATACACATATATATGT,TATATATGTATACACATATACACA,TATG,ATATACACATATATATGTATACAT;STRUC=<VC66117>	HPRC,HGSVC,1KG-ONT	Yes	0.126	Yes	NA,NA	NA	NA
chr13:87627761	414047	DEL	164	0.8704	0.4593	29	NA	NA	NA	NA	NA	NA	NA	NA	NA	No	ID=13-87627688-87627697-TA,13-87627698-87627708-TA,13-87627709-87627725-ACATATAT,13-87627762-87627920-TATATATGTATACACATATACACA,13-87627897-87628036-ATATACACATATATATGTATACAT,13-87627931-87627953-ATATATGTATACATATATACAC,13-87628047-87628095-ACACATATATACACATATATATGT,13-87628094-87628096-TA,13-87628101-87628173-ATATATGTATACATATATACAC,13-87628168-87628176-TATG,13-87628183-87628254-ATATACACACATATATGTATAC,13-87628246-87628332-TACATATATACACACATATATGTG,13-87628331-87628343-AT,13-87628376-87628386-TA,13-87628408-87628418-TA;MOTIFS=ACATATAT,TACATATATACACACATATATGTG,TA,AT,ATATACACACATATATGTATAC,ATATATGTATACATATATACAC,ACACATATATACACATATATATGT,TATATATGTATACACATATACACA,TATG,ATATACACATATATATGTATACAT;STRUC=<VC66117>	HPRC,HGSVC,1KG-ONT	Yes	0.058	Yes	NA,NA	NA	NA
chr13:87627772	414049	INS	56	0.8635	0.5237	1	NA	NA	NA	NA	NA	NA	NA	NA	NA	No	ID=13-87627688-87627697-TA,13-87627698-87627708-TA,13-87627709-87627725-ACATATAT,13-87627762-87627920-TATATATGTATACACATATACACA,13-87627897-87628036-ATATACACATATATATGTATACAT,13-87627931-87627953-ATATATGTATACATATATACAC,13-87628047-87628095-ACACATATATACACATATATATGT,13-87628094-87628096-TA,13-87628101-87628173-ATATATGTATACATATATACAC,13-87628168-87628176-TATG,13-87628183-87628254-ATATACACACATATATGTATAC,13-87628246-87628332-TACATATATACACACATATATGTG,13-87628331-87628343-AT,13-87628376-87628386-TA,13-87628408-87628418-TA;MOTIFS=ACATATAT,TACATATATACACACATATATGTG,TA,AT,ATATACACACATATATGTATAC,ATATATGTATACATATATACAC,ACACATATATACACATATATATGT,TATATATGTATACACATATACACA,TATG,ATATACACATATATATGTATACAT;STRUC=<VC66117>	HPRC,HGSVC,1KG-ONT	No	4.971	Yes	NA,NA	NA	NA
chr13:87627786	414050	DEL	92	0.8802	0.4314	9	NA	NA	NA	NA	NA	NA	NA	NA	NA	No	ID=13-87627688-87627697-TA,13-87627698-87627708-TA,13-87627709-87627725-ACATATAT,13-87627762-87627920-TATATATGTATACACATATACACA,13-87627897-87628036-ATATACACATATATATGTATACAT,13-87627931-87627953-ATATATGTATACATATATACAC,13-87628047-87628095-ACACATATATACACATATATATGT,13-87628094-87628096-TA,13-87628101-87628173-ATATATGTATACATATATACAC,13-87628168-87628176-TATG,13-87628183-87628254-ATATACACACATATATGTATAC,13-87628246-87628332-TACATATATACACACATATATGTG,13-87628331-87628343-AT,13-87628376-87628386-TA,13-87628408-87628418-TA;MOTIFS=ACATATAT,TACATATATACACACATATATGTG,TA,AT,ATATACACACATATATGTATAC,ATATATGTATACATATATACAC,ACACATATATACACATATATATGT,TATATATGTATACACATATACACA,TATG,ATATACACATATATATGTATACAT;STRUC=<VC66117>	HGSVC,1KG-ONT	Yes	0.048	No	NA,NA	NA	NA
chr13:87627843	414051	DEL	229	0.8751	0.4709	7	NA	NA	NA	NA	NA	NA	NA	NA	NA	No	ID=13-87627688-87627697-TA,13-87627698-87627708-TA,13-87627709-87627725-ACATATAT,13-87627762-87627920-TATATATGTATACACATATACACA,13-87627897-87628036-ATATACACATATATATGTATACAT,13-87627931-87627953-ATATATGTATACATATATACAC,13-87628047-87628095-ACACATATATACACATATATATGT,13-87628094-87628096-TA,13-87628101-87628173-ATATATGTATACATATATACAC,13-87628168-87628176-TATG,13-87628183-87628254-ATATACACACATATATGTATAC,13-87628246-87628332-TACATATATACACACATATATGTG,13-87628331-87628343-AT,13-87628376-87628386-TA,13-87628408-87628418-TA;MOTIFS=ACATATAT,TACATATATACACACATATATGTG,TA,AT,ATATACACACATATATGTATAC,ATATATGTATACATATATACAC,ACACATATATACACATATATATGT,TATATATGTATACACATATACACA,TATG,ATATACACATATATATGTATACAT;STRUC=<VC66117>	HPRC,HGSVC,1KG-ONT	No	0.069	No	NA,NA	NA	NA
chr13:87627869	414052	DEL	180	0.8562	0.5345	64	NA	NA	NA	NA	NA	NA	NA	NA	NA	No	ID=13-87627688-87627697-TA,13-87627698-87627708-TA,13-87627709-87627725-ACATATAT,13-87627762-87627920-TATATATGTATACACATATACACA,13-87627897-87628036-ATATACACATATATATGTATACAT,13-87627931-87627953-ATATATGTATACATATATACAC,13-87628047-87628095-ACACATATATACACATATATATGT,13-87628094-87628096-TA,13-87628101-87628173-ATATATGTATACATATATACAC,13-87628168-87628176-TATG,13-87628183-87628254-ATATACACACATATATGTATAC,13-87628246-87628332-TACATATATACACACATATATGTG,13-87628331-87628343-AT,13-87628376-87628386-TA,13-87628408-87628418-TA;MOTIFS=ACATATAT,TACATATATACACACATATATGTG,TA,AT,ATATACACACATATATGTATAC,ATATATGTATACATATATACAC,ACACATATATACACATATATATGT,TATATATGTATACACATATACACA,TATG,ATATACACATATATATGTATACAT;STRUC=<VC66117>	HPRC,HGSVC,1KG-ONT	Yes	0.03	Yes	NA,NA	NA	NA
chr13:87627871	414053	DEL	206	0.829	0.6587	12	NA	NA	NA	NA	NA	NA	NA	NA	NA	No	ID=13-87627688-87627697-TA,13-87627698-87627708-TA,13-87627709-87627725-ACATATAT,13-87627762-87627920-TATATATGTATACACATATACACA,13-87627897-87628036-ATATACACATATATATGTATACAT,13-87627931-87627953-ATATATGTATACATATATACAC,13-87628047-87628095-ACACATATATACACATATATATGT,13-87628094-87628096-TA,13-87628101-87628173-ATATATGTATACATATATACAC,13-87628168-87628176-TATG,13-87628183-87628254-ATATACACACATATATGTATAC,13-87628246-87628332-TACATATATACACACATATATGTG,13-87628331-87628343-AT,13-87628376-87628386-TA,13-87628408-87628418-TA;MOTIFS=ACATATAT,TACATATATACACACATATATGTG,TA,AT,ATATACACACATATATGTATAC,ATATATGTATACATATATACAC,ACACATATATACACATATATATGT,TATATATGTATACACATATACACA,TATG,ATATACACATATATATGTATACAT;STRUC=<VC66117>	HPRC,HGSVC,1KG-ONT	Yes	0.036	Yes	NA,NA	NA	NA
chr13:87627873	414054	INS	120	0.8464	0.5581	2	NA	NA	NA	NA	NA	NA	NA	NA	NA	No	ID=13-87627688-87627697-TA,13-87627698-87627708-TA,13-87627709-87627725-ACATATAT,13-87627762-87627920-TATATATGTATACACATATACACA,13-87627897-87628036-ATATACACATATATATGTATACAT,13-87627931-87627953-ATATATGTATACATATATACAC,13-87628047-87628095-ACACATATATACACATATATATGT,13-87628094-87628096-TA,13-87628101-87628173-ATATATGTATACATATATACAC,13-87628168-87628176-TATG,13-87628183-87628254-ATATACACACATATATGTATAC,13-87628246-87628332-TACATATATACACACATATATGTG,13-87628331-87628343-AT,13-87628376-87628386-TA,13-87628408-87628418-TA;MOTIFS=ACATATAT,TACATATATACACACATATATGTG,TA,AT,ATATACACACATATATGTATAC,ATATATGTATACATATATACAC,ACACATATATACACATATATATGT,TATATATGTATACACATATACACA,TATG,ATATACACATATATATGTATACAT;STRUC=<VC66117>	HPRC,HGSVC,1KG-ONT	No	0.123	No	NA,NA	NA	NA
chr13:87627873	414055	INS	144	0.8901	0.3728	22	NA	NA	NA	NA	NA	NA	NA	NA	NA	No	ID=13-87627688-87627697-TA,13-87627698-87627708-TA,13-87627709-87627725-ACATATAT,13-87627762-87627920-TATATATGTATACACATATACACA,13-87627897-87628036-ATATACACATATATATGTATACAT,13-87627931-87627953-ATATATGTATACATATATACAC,13-87628047-87628095-ACACATATATACACATATATATGT,13-87628094-87628096-TA,13-87628101-87628173-ATATATGTATACATATATACAC,13-87628168-87628176-TATG,13-87628183-87628254-ATATACACACATATATGTATAC,13-87628246-87628332-TACATATATACACACATATATGTG,13-87628331-87628343-AT,13-87628376-87628386-TA,13-87628408-87628418-TA;MOTIFS=ACATATAT,TACATATATACACACATATATGTG,TA,AT,ATATACACACATATATGTATAC,ATATATGTATACATATATACAC,ACACATATATACACATATATATGT,TATATATGTATACACATATACACA,TATG,ATATACACATATATATGTATACAT;STRUC=<VC66117>	HPRC,HGSVC,1KG-ONT	No	0.123	Yes	NA,NA	NA	NA
chr13:87627873	414056	INS	192	0.8975	0.3687	77	NA	NA	NA	NA	NA	NA	NA	NA	NA	No	ID=13-87627688-87627697-TA,13-87627698-87627708-TA,13-87627709-87627725-ACATATAT,13-87627762-87627920-TATATATGTATACACATATACACA,13-87627897-87628036-ATATACACATATATATGTATACAT,13-87627931-87627953-ATATATGTATACATATATACAC,13-87628047-87628095-ACACATATATACACATATATATGT,13-87628094-87628096-TA,13-87628101-87628173-ATATATGTATACATATATACAC,13-87628168-87628176-TATG,13-87628183-87628254-ATATACACACATATATGTATAC,13-87628246-87628332-TACATATATACACACATATATGTG,13-87628331-87628343-AT,13-87628376-87628386-TA,13-87628408-87628418-TA;MOTIFS=ACATATAT,TACATATATACACACATATATGTG,TA,AT,ATATACACACATATATGTATAC,ATATATGTATACATATATACAC,ACACATATATACACATATATATGT,TATATATGTATACACATATACACA,TATG,ATATACACATATATATGTATACAT;STRUC=<VC66117>	HGSVC	No	0.123	Yes	NA,NA	NA	NA
chr13:87627879	414057	INS	67	0.8363	0.6154	16	NA	NA	NA	NA	NA	NA	NA	NA	NA	No	ID=13-87627688-87627697-TA,13-87627698-87627708-TA,13-87627709-87627725-ACATATAT,13-87627762-87627920-TATATATGTATACACATATACACA,13-87627897-87628036-ATATACACATATATATGTATACAT,13-87627931-87627953-ATATATGTATACATATATACAC,13-87628047-87628095-ACACATATATACACATATATATGT,13-87628094-87628096-TA,13-87628101-87628173-ATATATGTATACATATATACAC,13-87628168-87628176-TATG,13-87628183-87628254-ATATACACACATATATGTATAC,13-87628246-87628332-TACATATATACACACATATATGTG,13-87628331-87628343-AT,13-87628376-87628386-TA,13-87628408-87628418-TA;MOTIFS=ACATATAT,TACATATATACACACATATATGTG,TA,AT,ATATACACACATATATGTATAC,ATATATGTATACATATATACAC,ACACATATATACACATATATATGT,TATATATGTATACACATATACACA,TATG,ATATACACATATATATGTATACAT;STRUC=<VC66117>	HPRC,HGSVC,1KG-ONT	No	0.123	Yes	NA,NA	NA	NA
chr13:87627893	414058	DEL	156	0.9448	0.221	2	NA	NA	NA	NA	NA	NA	NA	NA	NA	No	ID=13-87627688-87627697-TA,13-87627698-87627708-TA,13-87627709-87627725-ACATATAT,13-87627762-87627920-TATATATGTATACACATATACACA,13-87627897-87628036-ATATACACATATATATGTATACAT,13-87627931-87627953-ATATATGTATACATATATACAC,13-87628047-87628095-ACACATATATACACATATATATGT,13-87628094-87628096-TA,13-87628101-87628173-ATATATGTATACATATATACAC,13-87628168-87628176-TATG,13-87628183-87628254-ATATACACACATATATGTATAC,13-87628246-87628332-TACATATATACACACATATATGTG,13-87628331-87628343-AT,13-87628376-87628386-TA,13-87628408-87628418-TA;MOTIFS=ACATATAT,TACATATATACACACATATATGTG,TA,AT,ATATACACACATATATGTATAC,ATATATGTATACATATATACAC,ACACATATATACACATATATATGT,TATATATGTATACACATATACACA,TATG,ATATACACATATATATGTATACAT;STRUC=<VC66117>	HPRC,HGSVC,1KG-ONT	Yes	0.062	No	NA,NA	NA	NA
chr13:87627897	414059	INS	96	0.867	0.4771	9	NA	NA	NA	NA	NA	NA	NA	NA	NA	No	ID=13-87627688-87627697-TA,13-87627698-87627708-TA,13-87627709-87627725-ACATATAT,13-87627762-87627920-TATATATGTATACACATATACACA,13-87627897-87628036-ATATACACATATATATGTATACAT,13-87627931-87627953-ATATATGTATACATATATACAC,13-87628047-87628095-ACACATATATACACATATATATGT,13-87628094-87628096-TA,13-87628101-87628173-ATATATGTATACATATATACAC,13-87628168-87628176-TATG,13-87628183-87628254-ATATACACACATATATGTATAC,13-87628246-87628332-TACATATATACACACATATATGTG,13-87628331-87628343-AT,13-87628376-87628386-TA,13-87628408-87628418-TA;MOTIFS=ACATATAT,TACATATATACACACATATATGTG,TA,AT,ATATACACACATATATGTATAC,ATATATGTATACATATATACAC,ACACATATATACACATATATATGT,TATATATGTATACACATATACACA,TATG,ATATACACATATATATGTATACAT;STRUC=<VC66117>	HPRC,HGSVC,1KG-ONT	No	0.123	No	NA,NA	NA	NA
chr13:87627897	414060	INS	168	0.8255	0.6254	48	NA	NA	NA	NA	NA	NA	NA	NA	NA	No	ID=13-87627688-87627697-TA,13-87627698-87627708-TA,13-87627709-87627725-ACATATAT,13-87627762-87627920-TATATATGTATACACATATACACA,13-87627897-87628036-ATATACACATATATATGTATACAT,13-87627931-87627953-ATATATGTATACATATATACAC,13-87628047-87628095-ACACATATATACACATATATATGT,13-87628094-87628096-TA,13-87628101-87628173-ATATATGTATACATATATACAC,13-87628168-87628176-TATG,13-87628183-87628254-ATATACACACATATATGTATAC,13-87628246-87628332-TACATATATACACACATATATGTG,13-87628331-87628343-AT,13-87628376-87628386-TA,13-87628408-87628418-TA;MOTIFS=ACATATAT,TACATATATACACACATATATGTG,TA,AT,ATATACACACATATATGTATAC,ATATATGTATACATATATACAC,ACACATATATACACATATATATGT,TATATATGTATACACATATACACA,TATG,ATATACACATATATATGTATACAT;STRUC=<VC66117>	HPRC,HGSVC,1KG-ONT	No	0.123	Yes	NA,NA	NA	NA
chr13:87627897	414061	INS	158	0.9216	0.369	54	NA	NA	NA	NA	NA	NA	NA	NA	NA	No	ID=13-87627688-87627697-TA,13-87627698-87627708-TA,13-87627709-87627725-ACATATAT,13-87627762-87627920-TATATATGTATACACATATACACA,13-87627897-87628036-ATATACACATATATATGTATACAT,13-87627931-87627953-ATATATGTATACATATATACAC,13-87628047-87628095-ACACATATATACACATATATATGT,13-87628094-87628096-TA,13-87628101-87628173-ATATATGTATACATATATACAC,13-87628168-87628176-TATG,13-87628183-87628254-ATATACACACATATATGTATAC,13-87628246-87628332-TACATATATACACACATATATGTG,13-87628331-87628343-AT,13-87628376-87628386-TA,13-87628408-87628418-TA;MOTIFS=ACATATAT,TACATATATACACACATATATGTG,TA,AT,ATATACACACATATATGTATAC,ATATATGTATACATATATACAC,ACACATATATACACATATATATGT,TATATATGTATACACATATACACA,TATG,ATATACACATATATATGTATACAT;STRUC=<VC66117>	HPRC,HGSVC,1KG-ONT	No	0.123	Yes	NA,NA	NA	NA
chr13:87627924	414062	INS	104	0.803	0.6999	18	NA	NA	NA	NA	NA	NA	NA	NA	NA	No	ID=13-87627688-87627697-TA,13-87627698-87627708-TA,13-87627709-87627725-ACATATAT,13-87627762-87627920-TATATATGTATACACATATACACA,13-87627897-87628036-ATATACACATATATATGTATACAT,13-87627931-87627953-ATATATGTATACATATATACAC,13-87628047-87628095-ACACATATATACACATATATATGT,13-87628094-87628096-TA,13-87628101-87628173-ATATATGTATACATATATACAC,13-87628168-87628176-TATG,13-87628183-87628254-ATATACACACATATATGTATAC,13-87628246-87628332-TACATATATACACACATATATGTG,13-87628331-87628343-AT,13-87628376-87628386-TA,13-87628408-87628418-TA;MOTIFS=ACATATAT,TACATATATACACACATATATGTG,TA,AT,ATATACACACATATATGTATAC,ATATATGTATACATATATACAC,ACACATATATACACATATATATGT,TATATATGTATACACATATACACA,TATG,ATATACACATATATATGTATACAT;STRUC=<VC66117>	HPRC,HGSVC,1KG-ONT	No	0.123	Yes	NA,NA	NA	NA
chr13:87627941	414063	DEL	108	0.7956	0.6966	16	NA	NA	NA	NA	NA	NA	NA	NA	NA	No	ID=13-87627688-87627697-TA,13-87627698-87627708-TA,13-87627709-87627725-ACATATAT,13-87627762-87627920-TATATATGTATACACATATACACA,13-87627897-87628036-ATATACACATATATATGTATACAT,13-87627931-87627953-ATATATGTATACATATATACAC,13-87628047-87628095-ACACATATATACACATATATATGT,13-87628094-87628096-TA,13-87628101-87628173-ATATATGTATACATATATACAC,13-87628168-87628176-TATG,13-87628183-87628254-ATATACACACATATATGTATAC,13-87628246-87628332-TACATATATACACACATATATGTG,13-87628331-87628343-AT,13-87628376-87628386-TA,13-87628408-87628418-TA;MOTIFS=ACATATAT,TACATATATACACACATATATGTG,TA,AT,ATATACACACATATATGTATAC,ATATATGTATACATATATACAC,ACACATATATACACATATATATGT,TATATATGTATACACATATACACA,TATG,ATATACACATATATATGTATACAT;STRUC=<VC66117>	HGSVC,1KG-ONT	Yes	0.027	No	NA,NA	NA	NA
chr13:87627941	414064	DEL	132	0.872	0.4422	57	NA	NA	NA	NA	NA	NA	NA	NA	NA	No	ID=13-87627688-87627697-TA,13-87627698-87627708-TA,13-87627709-87627725-ACATATAT,13-87627762-87627920-TATATATGTATACACATATACACA,13-87627897-87628036-ATATACACATATATATGTATACAT,13-87627931-87627953-ATATATGTATACATATATACAC,13-87628047-87628095-ACACATATATACACATATATATGT,13-87628094-87628096-TA,13-87628101-87628173-ATATATGTATACATATATACAC,13-87628168-87628176-TATG,13-87628183-87628254-ATATACACACATATATGTATAC,13-87628246-87628332-TACATATATACACACATATATGTG,13-87628331-87628343-AT,13-87628376-87628386-TA,13-87628408-87628418-TA;MOTIFS=ACATATAT,TACATATATACACACATATATGTG,TA,AT,ATATACACACATATATGTATAC,ATATATGTATACATATATACAC,ACACATATATACACATATATATGT,TATATATGTATACACATATACACA,TATG,ATATACACATATATATGTATACAT;STRUC=<VC66117>	HPRC,HGSVC,1KG-ONT	Yes	0.028	Yes	NA,NA	NA	NA
chr13:87627948	414065	INS	76	0.8321	0.6708	9	NA	NA	NA	NA	NA	NA	NA	NA	NA	No	ID=13-87627688-87627697-TA,13-87627698-87627708-TA,13-87627709-87627725-ACATATAT,13-87627762-87627920-TATATATGTATACACATATACACA,13-87627897-87628036-ATATACACATATATATGTATACAT,13-87627931-87627953-ATATATGTATACATATATACAC,13-87628047-87628095-ACACATATATACACATATATATGT,13-87628094-87628096-TA,13-87628101-87628173-ATATATGTATACATATATACAC,13-87628168-87628176-TATG,13-87628183-87628254-ATATACACACATATATGTATAC,13-87628246-87628332-TACATATATACACACATATATGTG,13-87628331-87628343-AT,13-87628376-87628386-TA,13-87628408-87628418-TA;MOTIFS=ACATATAT,TACATATATACACACATATATGTG,TA,AT,ATATACACACATATATGTATAC,ATATATGTATACATATATACAC,ACACATATATACACATATATATGT,TATATATGTATACACATATACACA,TATG,ATATACACATATATATGTATACAT;STRUC=<VC66117>	HPRC,HGSVC,1KG-ONT	Yes	0.123	Yes	NA,NA	NA	NA
chr13:87627953	414066	DEL	148	0.9845	0.0551	8	NA	NA	NA	NA	NA	NA	NA	NA	NA	No	ID=13-87627688-87627697-TA,13-87627698-87627708-TA,13-87627709-87627725-ACATATAT,13-87627762-87627920-TATATATGTATACACATATACACA,13-87627897-87628036-ATATACACATATATATGTATACAT,13-87627931-87627953-ATATATGTATACATATATACAC,13-87628047-87628095-ACACATATATACACATATATATGT,13-87628094-87628096-TA,13-87628101-87628173-ATATATGTATACATATATACAC,13-87628168-87628176-TATG,13-87628183-87628254-ATATACACACATATATGTATAC,13-87628246-87628332-TACATATATACACACATATATGTG,13-87628331-87628343-AT,13-87628376-87628386-TA,13-87628408-87628418-TA;MOTIFS=ACATATAT,TACATATATACACACATATATGTG,TA,AT,ATATACACACATATATGTATAC,ATATATGTATACATATATACAC,ACACATATATACACATATATATGT,TATATATGTATACACATATACACA,TATG,ATATACACATATATATGTATACAT;STRUC=<VC66117>	HPRC,HGSVC,1KG-ONT	Yes	0.042	Yes	NA,NA	NA	NA
chr13:87627965	414067	DEL	84	0.8478	0.5986	63	NA	NA	NA	NA	NA	NA	NA	NA	NA	No	ID=13-87627688-87627697-TA,13-87627698-87627708-TA,13-87627709-87627725-ACATATAT,13-87627762-87627920-TATATATGTATACACATATACACA,13-87627897-87628036-ATATACACATATATATGTATACAT,13-87627931-87627953-ATATATGTATACATATATACAC,13-87628047-87628095-ACACATATATACACATATATATGT,13-87628094-87628096-TA,13-87628101-87628173-ATATATGTATACATATATACAC,13-87628168-87628176-TATG,13-87628183-87628254-ATATACACACATATATGTATAC,13-87628246-87628332-TACATATATACACACATATATGTG,13-87628331-87628343-AT,13-87628376-87628386-TA,13-87628408-87628418-TA;MOTIFS=ACATATAT,TACATATATACACACATATATGTG,TA,AT,ATATACACACATATATGTATAC,ATATATGTATACATATATACAC,ACACATATATACACATATATATGT,TATATATGTATACACATATACACA,TATG,ATATACACATATATATGTATACAT;STRUC=<VC66117>	HPRC,HGSVC,1KG-ONT	Yes	0.023	Yes	NA,NA	NA	NA
chr13:87627975	414068	INS	60	0.8201	0.6471	17	NA	NA	NA	NA	NA	NA	NA	NA	NA	No	ID=13-87627688-87627697-TA,13-87627698-87627708-TA,13-87627709-87627725-ACATATAT,13-87627762-87627920-TATATATGTATACACATATACACA,13-87627897-87628036-ATATACACATATATATGTATACAT,13-87627931-87627953-ATATATGTATACATATATACAC,13-87628047-87628095-ACACATATATACACATATATATGT,13-87628094-87628096-TA,13-87628101-87628173-ATATATGTATACATATATACAC,13-87628168-87628176-TATG,13-87628183-87628254-ATATACACACATATATGTATAC,13-87628246-87628332-TACATATATACACACATATATGTG,13-87628331-87628343-AT,13-87628376-87628386-TA,13-87628408-87628418-TA;MOTIFS=ACATATAT,TACATATATACACACATATATGTG,TA,AT,ATATACACACATATATGTATAC,ATATATGTATACATATATACAC,ACACATATATACACATATATATGT,TATATATGTATACACATATACACA,TATG,ATATACACATATATATGTATACAT;STRUC=<VC66117>	HPRC,HGSVC,1KG-ONT	Yes	0.123	Yes	NA,NA	NA	NA
chr13:87627975	414069	INS	84	0.9039	0.3568	12	NA	NA	NA	NA	NA	NA	NA	NA	NA	No	ID=13-87627688-87627697-TA,13-87627698-87627708-TA,13-87627709-87627725-ACATATAT,13-87627762-87627920-TATATATGTATACACATATACACA,13-87627897-87628036-ATATACACATATATATGTATACAT,13-87627931-87627953-ATATATGTATACATATATACAC,13-87628047-87628095-ACACATATATACACATATATATGT,13-87628094-87628096-TA,13-87628101-87628173-ATATATGTATACATATATACAC,13-87628168-87628176-TATG,13-87628183-87628254-ATATACACACATATATGTATAC,13-87628246-87628332-TACATATATACACACATATATGTG,13-87628331-87628343-AT,13-87628376-87628386-TA,13-87628408-87628418-TA;MOTIFS=ACATATAT,TACATATATACACACATATATGTG,TA,AT,ATATACACACATATATGTATAC,ATATATGTATACATATATACAC,ACACATATATACACATATATATGT,TATATATGTATACACATATACACA,TATG,ATATACACATATATATGTATACAT;STRUC=<VC66117>	HPRC,HGSVC,1KG-ONT	Yes	0.123	Yes	NA,NA	NA	NA
chr13:87627977	414070	DEL	124	0.8662	0.5159	13	NA	NA	NA	NA	NA	NA	NA	NA	NA	No	ID=13-87627688-87627697-TA,13-87627698-87627708-TA,13-87627709-87627725-ACATATAT,13-87627762-87627920-TATATATGTATACACATATACACA,13-87627897-87628036-ATATACACATATATATGTATACAT,13-87627931-87627953-ATATATGTATACATATATACAC,13-87628047-87628095-ACACATATATACACATATATATGT,13-87628094-87628096-TA,13-87628101-87628173-ATATATGTATACATATATACAC,13-87628168-87628176-TATG,13-87628183-87628254-ATATACACACATATATGTATAC,13-87628246-87628332-TACATATATACACACATATATGTG,13-87628331-87628343-AT,13-87628376-87628386-TA,13-87628408-87628418-TA;MOTIFS=ACATATAT,TACATATATACACACATATATGTG,TA,AT,ATATACACACATATATGTATAC,ATATATGTATACATATATACAC,ACACATATATACACATATATATGT,TATATATGTATACACATATACACA,TATG,ATATACACATATATATGTATACAT;STRUC=<VC66117>	HPRC,HGSVC,1KG-ONT	Yes	0.042	No	NA,NA	NA	NA
chr13:87627989	414071	INS	100	0.8262	0.6475	3	NA	NA	NA	NA	NA	NA	NA	NA	NA	No	ID=13-87627688-87627697-TA,13-87627698-87627708-TA,13-87627709-87627725-ACATATAT,13-87627762-87627920-TATATATGTATACACATATACACA,13-87627897-87628036-ATATACACATATATATGTATACAT,13-87627931-87627953-ATATATGTATACATATATACAC,13-87628047-87628095-ACACATATATACACATATATATGT,13-87628094-87628096-TA,13-87628101-87628173-ATATATGTATACATATATACAC,13-87628168-87628176-TATG,13-87628183-87628254-ATATACACACATATATGTATAC,13-87628246-87628332-TACATATATACACACATATATGTG,13-87628331-87628343-AT,13-87628376-87628386-TA,13-87628408-87628418-TA;MOTIFS=ACATATAT,TACATATATACACACATATATGTG,TA,AT,ATATACACACATATATGTATAC,ATATATGTATACATATATACAC,ACACATATATACACATATATATGT,TATATATGTATACACATATACACA,TATG,ATATACACATATATATGTATACAT;STRUC=<VC66117>	HPRC,HGSVC,1KG-ONT	Yes	1.616	Yes	NA,NA	NA	NA
chr13:87627996	414072	INS	52	0.8382	0.6057	7	NA	NA	NA	NA	NA	NA	NA	NA	NA	No	ID=13-87627688-87627697-TA,13-87627698-87627708-TA,13-87627709-87627725-ACATATAT,13-87627762-87627920-TATATATGTATACACATATACACA,13-87627897-87628036-ATATACACATATATATGTATACAT,13-87627931-87627953-ATATATGTATACATATATACAC,13-87628047-87628095-ACACATATATACACATATATATGT,13-87628094-87628096-TA,13-87628101-87628173-ATATATGTATACATATATACAC,13-87628168-87628176-TATG,13-87628183-87628254-ATATACACACATATATGTATAC,13-87628246-87628332-TACATATATACACACATATATGTG,13-87628331-87628343-AT,13-87628376-87628386-TA,13-87628408-87628418-TA;MOTIFS=ACATATAT,TACATATATACACACATATATGTG,TA,AT,ATATACACACATATATGTATAC,ATATATGTATACATATATACAC,ACACATATATACACATATATATGT,TATATATGTATACACATATACACA,TATG,ATATACACATATATATGTATACAT;STRUC=<VC66117>	HPRC,HGSVC,1KG-ONT	Yes	1.616	Yes	NA,NA	NA	NA
chr13:87628001	414073	DEL	100	0.7961	0.6879	27	NA	NA	NA	NA	NA	NA	NA	NA	NA	No	ID=13-87627688-87627697-TA,13-87627698-87627708-TA,13-87627709-87627725-ACATATAT,13-87627762-87627920-TATATATGTATACACATATACACA,13-87627897-87628036-ATATACACATATATATGTATACAT,13-87627931-87627953-ATATATGTATACATATATACAC,13-87628047-87628095-ACACATATATACACATATATATGT,13-87628094-87628096-TA,13-87628101-87628173-ATATATGTATACATATATACAC,13-87628168-87628176-TATG,13-87628183-87628254-ATATACACACATATATGTATAC,13-87628246-87628332-TACATATATACACACATATATGTG,13-87628331-87628343-AT,13-87628376-87628386-TA,13-87628408-87628418-TA;MOTIFS=ACATATAT,TACATATATACACACATATATGTG,TA,AT,ATATACACACATATATGTATAC,ATATATGTATACATATATACAC,ACACATATATACACATATATATGT,TATATATGTATACACATATACACA,TATG,ATATACACATATATATGTATACAT;STRUC=<VC66117>	HGSVC,1KG-ONT	Yes	0.06	Yes	NA,NA	NA	NA
chr13:87628013	414074	INS	128	0.9109	0.3321	3	NA	NA	NA	NA	NA	NA	NA	NA	NA	No	ID=13-87627688-87627697-TA,13-87627698-87627708-TA,13-87627709-87627725-ACATATAT,13-87627762-87627920-TATATATGTATACACATATACACA,13-87627897-87628036-ATATACACATATATATGTATACAT,13-87627931-87627953-ATATATGTATACATATATACAC,13-87628047-87628095-ACACATATATACACATATATATGT,13-87628094-87628096-TA,13-87628101-87628173-ATATATGTATACATATATACAC,13-87628168-87628176-TATG,13-87628183-87628254-ATATACACACATATATGTATAC,13-87628246-87628332-TACATATATACACACATATATGTG,13-87628331-87628343-AT,13-87628376-87628386-TA,13-87628408-87628418-TA;MOTIFS=ACATATAT,TACATATATACACACATATATGTG,TA,AT,ATATACACACATATATGTATAC,ATATATGTATACATATATACAC,ACACATATATACACATATATATGT,TATATATGTATACACATATACACA,TATG,ATATACACATATATATGTATACAT;STRUC=<VC66117>	HPRC,HGSVC,1KG-ONT	Yes	0.123	No	NA,NA	NA	NA
chr13:87628014	414075	INS	103	0.8253	0.6271	3	NA	NA	NA	NA	NA	NA	NA	NA	NA	No	ID=13-87627688-87627697-TA,13-87627698-87627708-TA,13-87627709-87627725-ACATATAT,13-87627762-87627920-TATATATGTATACACATATACACA,13-87627897-87628036-ATATACACATATATATGTATACAT,13-87627931-87627953-ATATATGTATACATATATACAC,13-87628047-87628095-ACACATATATACACATATATATGT,13-87628094-87628096-TA,13-87628101-87628173-ATATATGTATACATATATACAC,13-87628168-87628176-TATG,13-87628183-87628254-ATATACACACATATATGTATAC,13-87628246-87628332-TACATATATACACACATATATGTG,13-87628331-87628343-AT,13-87628376-87628386-TA,13-87628408-87628418-TA;MOTIFS=ACATATAT,TACATATATACACACATATATGTG,TA,AT,ATATACACACATATATGTATAC,ATATATGTATACATATATACAC,ACACATATATACACATATATATGT,TATATATGTATACACATATACACA,TATG,ATATACACATATATATGTATACAT;STRUC=<VC66117>	HPRC,HGSVC,1KG-ONT	Yes	0.123	Yes	NA,NA	NA	NA
chr13:87628015	414076	INS	72	0.8312	0.6087	1	NA	NA	NA	NA	NA	NA	NA	NA	NA	No	ID=13-87627688-87627697-TA,13-87627698-87627708-TA,13-87627709-87627725-ACATATAT,13-87627762-87627920-TATATATGTATACACATATACACA,13-87627897-87628036-ATATACACATATATATGTATACAT,13-87627931-87627953-ATATATGTATACATATATACAC,13-87628047-87628095-ACACATATATACACATATATATGT,13-87628094-87628096-TA,13-87628101-87628173-ATATATGTATACATATATACAC,13-87628168-87628176-TATG,13-87628183-87628254-ATATACACACATATATGTATAC,13-87628246-87628332-TACATATATACACACATATATGTG,13-87628331-87628343-AT,13-87628376-87628386-TA,13-87628408-87628418-TA;MOTIFS=ACATATAT,TACATATATACACACATATATGTG,TA,AT,ATATACACACATATATGTATAC,ATATATGTATACATATATACAC,ACACATATATACACATATATATGT,TATATATGTATACACATATACACA,TATG,ATATACACATATATATGTATACAT;STRUC=<VC66117>	HPRC,HGSVC,1KG-ONT	Yes	0.123	No	NA,NA	NA	NA
chr13:87628020	414077	INS	124	0.8677	0.5543	78	NA	NA	NA	NA	NA	NA	NA	NA	NA	No	ID=13-87627688-87627697-TA,13-87627698-87627708-TA,13-87627709-87627725-ACATATAT,13-87627762-87627920-TATATATGTATACACATATACACA,13-87627897-87628036-ATATACACATATATATGTATACAT,13-87627931-87627953-ATATATGTATACATATATACAC,13-87628047-87628095-ACACATATATACACATATATATGT,13-87628094-87628096-TA,13-87628101-87628173-ATATATGTATACATATATACAC,13-87628168-87628176-TATG,13-87628183-87628254-ATATACACACATATATGTATAC,13-87628246-87628332-TACATATATACACACATATATGTG,13-87628331-87628343-AT,13-87628376-87628386-TA,13-87628408-87628418-TA;MOTIFS=ACATATAT,TACATATATACACACATATATGTG,TA,AT,ATATACACACATATATGTATAC,ATATATGTATACATATATACAC,ACACATATATACACATATATATGT,TATATATGTATACACATATACACA,TATG,ATATACACATATATATGTATACAT;STRUC=<VC66117>	HPRC,HGSVC,1KG-ONT	Yes	0.123	Yes	NA,NA	NA	NA
chr13:87628020	414084	INS	142	0.822	0.6247	5	NA	NA	NA	NA	NA	NA	NA	NA	NA	No	ID=13-87627688-87627697-TA,13-87627698-87627708-TA,13-87627709-87627725-ACATATAT,13-87627762-87627920-TATATATGTATACACATATACACA,13-87627897-87628036-ATATACACATATATATGTATACAT,13-87627931-87627953-ATATATGTATACATATATACAC,13-87628047-87628095-ACACATATATACACATATATATGT,13-87628094-87628096-TA,13-87628101-87628173-ATATATGTATACATATATACAC,13-87628168-87628176-TATG,13-87628183-87628254-ATATACACACATATATGTATAC,13-87628246-87628332-TACATATATACACACATATATGTG,13-87628331-87628343-AT,13-87628376-87628386-TA,13-87628408-87628418-TA;MOTIFS=ACATATAT,TACATATATACACACATATATGTG,TA,AT,ATATACACACATATATGTATAC,ATATATGTATACATATATACAC,ACACATATATACACATATATATGT,TATATATGTATACACATATACACA,TATG,ATATACACATATATATGTATACAT;STRUC=<VC66117>	HPRC,HGSVC,1KG-ONT	Yes	0.123	Yes	NA,NA	NA	NA
chr13:87628020	414083	INS	152	0.8938	0.3807	21	NA	NA	NA	NA	NA	NA	NA	NA	NA	No	ID=13-87627688-87627697-TA,13-87627698-87627708-TA,13-87627709-87627725-ACATATAT,13-87627762-87627920-TATATATGTATACACATATACACA,13-87627897-87628036-ATATACACATATATATGTATACAT,13-87627931-87627953-ATATATGTATACATATATACAC,13-87628047-87628095-ACACATATATACACATATATATGT,13-87628094-87628096-TA,13-87628101-87628173-ATATATGTATACATATATACAC,13-87628168-87628176-TATG,13-87628183-87628254-ATATACACACATATATGTATAC,13-87628246-87628332-TACATATATACACACATATATGTG,13-87628331-87628343-AT,13-87628376-87628386-TA,13-87628408-87628418-TA;MOTIFS=ACATATAT,TACATATATACACACATATATGTG,TA,AT,ATATACACACATATATGTATAC,ATATATGTATACATATATACAC,ACACATATATACACATATATATGT,TATATATGTATACACATATACACA,TATG,ATATACACATATATATGTATACAT;STRUC=<VC66117>	HPRC,HGSVC,1KG-ONT	Yes	0.123	Yes	NA,NA	NA	NA
chr13:87628020	414082	INS	114	0.8442	0.5873	2	NA	NA	NA	NA	NA	NA	NA	NA	NA	No	ID=13-87627688-87627697-TA,13-87627698-87627708-TA,13-87627709-87627725-ACATATAT,13-87627762-87627920-TATATATGTATACACATATACACA,13-87627897-87628036-ATATACACATATATATGTATACAT,13-87627931-87627953-ATATATGTATACATATATACAC,13-87628047-87628095-ACACATATATACACATATATATGT,13-87628094-87628096-TA,13-87628101-87628173-ATATATGTATACATATATACAC,13-87628168-87628176-TATG,13-87628183-87628254-ATATACACACATATATGTATAC,13-87628246-87628332-TACATATATACACACATATATGTG,13-87628331-87628343-AT,13-87628376-87628386-TA,13-87628408-87628418-TA;MOTIFS=ACATATAT,TACATATATACACACATATATGTG,TA,AT,ATATACACACATATATGTATAC,ATATATGTATACATATATACAC,ACACATATATACACATATATATGT,TATATATGTATACACATATACACA,TATG,ATATACACATATATATGTATACAT;STRUC=<VC66117>	HPRC,HGSVC,1KG-ONT	Yes	0.123	Yes	NA,NA	NA	NA
chr13:87628020	414081	INS	76	0.8179	0.6863	4	NA	NA	NA	NA	NA	NA	NA	NA	NA	No	ID=13-87627688-87627697-TA,13-87627698-87627708-TA,13-87627709-87627725-ACATATAT,13-87627762-87627920-TATATATGTATACACATATACACA,13-87627897-87628036-ATATACACATATATATGTATACAT,13-87627931-87627953-ATATATGTATACATATATACAC,13-87628047-87628095-ACACATATATACACATATATATGT,13-87628094-87628096-TA,13-87628101-87628173-ATATATGTATACATATATACAC,13-87628168-87628176-TATG,13-87628183-87628254-ATATACACACATATATGTATAC,13-87628246-87628332-TACATATATACACACATATATGTG,13-87628331-87628343-AT,13-87628376-87628386-TA,13-87628408-87628418-TA;MOTIFS=ACATATAT,TACATATATACACACATATATGTG,TA,AT,ATATACACACATATATGTATAC,ATATATGTATACATATATACAC,ACACATATATACACATATATATGT,TATATATGTATACACATATACACA,TATG,ATATACACATATATATGTATACAT;STRUC=<VC66117>	HPRC,HGSVC,1KG-ONT	Yes	0.123	Yes	NA,NA	NA	NA
chr13:87628020	414080	INS	62	0.8564	0.5153	9	NA	NA	NA	NA	NA	NA	NA	NA	NA	No	ID=13-87627688-87627697-TA,13-87627698-87627708-TA,13-87627709-87627725-ACATATAT,13-87627762-87627920-TATATATGTATACACATATACACA,13-87627897-87628036-ATATACACATATATATGTATACAT,13-87627931-87627953-ATATATGTATACATATATACAC,13-87628047-87628095-ACACATATATACACATATATATGT,13-87628094-87628096-TA,13-87628101-87628173-ATATATGTATACATATATACAC,13-87628168-87628176-TATG,13-87628183-87628254-ATATACACACATATATGTATAC,13-87628246-87628332-TACATATATACACACATATATGTG,13-87628331-87628343-AT,13-87628376-87628386-TA,13-87628408-87628418-TA;MOTIFS=ACATATAT,TACATATATACACACATATATGTG,TA,AT,ATATACACACATATATGTATAC,ATATATGTATACATATATACAC,ACACATATATACACATATATATGT,TATATATGTATACACATATACACA,TATG,ATATACACATATATATGTATACAT;STRUC=<VC66117>	HPRC,HGSVC,1KG-ONT	Yes	0.123	Yes	NA,NA	NA	NA
chr13:87628020	414079	INS	100	0.8331	0.6228	19	NA	NA	NA	NA	NA	NA	NA	NA	NA	No	ID=13-87627688-87627697-TA,13-87627698-87627708-TA,13-87627709-87627725-ACATATAT,13-87627762-87627920-TATATATGTATACACATATACACA,13-87627897-87628036-ATATACACATATATATGTATACAT,13-87627931-87627953-ATATATGTATACATATATACAC,13-87628047-87628095-ACACATATATACACATATATATGT,13-87628094-87628096-TA,13-87628101-87628173-ATATATGTATACATATATACAC,13-87628168-87628176-TATG,13-87628183-87628254-ATATACACACATATATGTATAC,13-87628246-87628332-TACATATATACACACATATATGTG,13-87628331-87628343-AT,13-87628376-87628386-TA,13-87628408-87628418-TA;MOTIFS=ACATATAT,TACATATATACACACATATATGTG,TA,AT,ATATACACACATATATGTATAC,ATATATGTATACATATATACAC,ACACATATATACACATATATATGT,TATATATGTATACACATATACACA,TATG,ATATACACATATATATGTATACAT;STRUC=<VC66117>	HPRC,HGSVC,1KG-ONT	Yes	0.123	Yes	NA,NA	NA	NA
chr13:87628020	414078	INS	86	0.8265	0.6258	1	NA	NA	NA	NA	NA	NA	NA	NA	NA	No	ID=13-87627688-87627697-TA,13-87627698-87627708-TA,13-87627709-87627725-ACATATAT,13-87627762-87627920-TATATATGTATACACATATACACA,13-87627897-87628036-ATATACACATATATATGTATACAT,13-87627931-87627953-ATATATGTATACATATATACAC,13-87628047-87628095-ACACATATATACACATATATATGT,13-87628094-87628096-TA,13-87628101-87628173-ATATATGTATACATATATACAC,13-87628168-87628176-TATG,13-87628183-87628254-ATATACACACATATATGTATAC,13-87628246-87628332-TACATATATACACACATATATGTG,13-87628331-87628343-AT,13-87628376-87628386-TA,13-87628408-87628418-TA;MOTIFS=ACATATAT,TACATATATACACACATATATGTG,TA,AT,ATATACACACATATATGTATAC,ATATATGTATACATATATACAC,ACACATATATACACATATATATGT,TATATATGTATACACATATACACA,TATG,ATATACACATATATATGTATACAT;STRUC=<VC66117>	HPRC,HGSVC,1KG-ONT	Yes	0.123	No	NA,NA	NA	NA
chr13:87628025	414085	DEL	76	0.893	0.4175	4	NA	NA	NA	NA	NA	NA	NA	NA	NA	No	ID=13-87627688-87627697-TA,13-87627698-87627708-TA,13-87627709-87627725-ACATATAT,13-87627762-87627920-TATATATGTATACACATATACACA,13-87627897-87628036-ATATACACATATATATGTATACAT,13-87627931-87627953-ATATATGTATACATATATACAC,13-87628047-87628095-ACACATATATACACATATATATGT,13-87628094-87628096-TA,13-87628101-87628173-ATATATGTATACATATATACAC,13-87628168-87628176-TATG,13-87628183-87628254-ATATACACACATATATGTATAC,13-87628246-87628332-TACATATATACACACATATATGTG,13-87628331-87628343-AT,13-87628376-87628386-TA,13-87628408-87628418-TA;MOTIFS=ACATATAT,TACATATATACACACATATATGTG,TA,AT,ATATACACACATATATGTATAC,ATATATGTATACATATATACAC,ACACATATATACACATATATATGT,TATATATGTATACACATATACACA,TATG,ATATACACATATATATGTATACAT;STRUC=<VC66117>	HPRC,HGSVC,1KG-ONT	Yes	0.775	Yes	NA,NA	NA	NA
chr13:87628029	414086	INS	68	0.8154	0.655	10	NA	NA	NA	NA	NA	NA	NA	NA	NA	No	ID=13-87627688-87627697-TA,13-87627698-87627708-TA,13-87627709-87627725-ACATATAT,13-87627762-87627920-TATATATGTATACACATATACACA,13-87627897-87628036-ATATACACATATATATGTATACAT,13-87627931-87627953-ATATATGTATACATATATACAC,13-87628047-87628095-ACACATATATACACATATATATGT,13-87628094-87628096-TA,13-87628101-87628173-ATATATGTATACATATATACAC,13-87628168-87628176-TATG,13-87628183-87628254-ATATACACACATATATGTATAC,13-87628246-87628332-TACATATATACACACATATATGTG,13-87628331-87628343-AT,13-87628376-87628386-TA,13-87628408-87628418-TA;MOTIFS=ACATATAT,TACATATATACACACATATATGTG,TA,AT,ATATACACACATATATGTATAC,ATATATGTATACATATATACAC,ACACATATATACACATATATATGT,TATATATGTATACACATATACACA,TATG,ATATACACATATATATGTATACAT;STRUC=<VC66117>	HPRC,HGSVC,1KG-ONT	Yes	0.123	Yes	NA,NA	NA	NA
chr13:87628036	414087	INS	183	0.8525	0.5857	1	NA	NA	NA	NA	NA	NA	NA	NA	NA	No	ID=13-87627688-87627697-TA,13-87627698-87627708-TA,13-87627709-87627725-ACATATAT,13-87627762-87627920-TATATATGTATACACATATACACA,13-87627897-87628036-ATATACACATATATATGTATACAT,13-87627931-87627953-ATATATGTATACATATATACAC,13-87628047-87628095-ACACATATATACACATATATATGT,13-87628094-87628096-TA,13-87628101-87628173-ATATATGTATACATATATACAC,13-87628168-87628176-TATG,13-87628183-87628254-ATATACACACATATATGTATAC,13-87628246-87628332-TACATATATACACACATATATGTG,13-87628331-87628343-AT,13-87628376-87628386-TA,13-87628408-87628418-TA;MOTIFS=ACATATAT,TACATATATACACACATATATGTG,TA,AT,ATATACACACATATATGTATAC,ATATATGTATACATATATACAC,ACACATATATACACATATATATGT,TATATATGTATACACATATACACA,TATG,ATATACACATATATATGTATACAT;STRUC=<VC66117>	HGSVC,1KG-ONT	Yes	0.123	No	NA,NA	NA	NA
chr13:87628049	414091	INS	187	0.8048	0.689	17	NA	NA	NA	NA	NA	NA	NA	NA	NA	No	ID=13-87627688-87627697-TA,13-87627698-87627708-TA,13-87627709-87627725-ACATATAT,13-87627762-87627920-TATATATGTATACACATATACACA,13-87627897-87628036-ATATACACATATATATGTATACAT,13-87627931-87627953-ATATATGTATACATATATACAC,13-87628047-87628095-ACACATATATACACATATATATGT,13-87628094-87628096-TA,13-87628101-87628173-ATATATGTATACATATATACAC,13-87628168-87628176-TATG,13-87628183-87628254-ATATACACACATATATGTATAC,13-87628246-87628332-TACATATATACACACATATATGTG,13-87628331-87628343-AT,13-87628376-87628386-TA,13-87628408-87628418-TA;MOTIFS=ACATATAT,TACATATATACACACATATATGTG,TA,AT,ATATACACACATATATGTATAC,ATATATGTATACATATATACAC,ACACATATATACACATATATATGT,TATATATGTATACACATATACACA,TATG,ATATACACATATATATGTATACAT;STRUC=<VC66117>	HGSVC	Yes	0.469	Yes	NA,NA	NA	NA
chr13:87628049	414092	DEL	52	0.9675	0.1453	28	NA	NA	NA	NA	NA	NA	NA	NA	NA	No	ID=13-87627688-87627697-TA,13-87627698-87627708-TA,13-87627709-87627725-ACATATAT,13-87627762-87627920-TATATATGTATACACATATACACA,13-87627897-87628036-ATATACACATATATATGTATACAT,13-87627931-87627953-ATATATGTATACATATATACAC,13-87628047-87628095-ACACATATATACACATATATATGT,13-87628094-87628096-TA,13-87628101-87628173-ATATATGTATACATATATACAC,13-87628168-87628176-TATG,13-87628183-87628254-ATATACACACATATATGTATAC,13-87628246-87628332-TACATATATACACACATATATGTG,13-87628331-87628343-AT,13-87628376-87628386-TA,13-87628408-87628418-TA;MOTIFS=ACATATAT,TACATATATACACACATATATGTG,TA,AT,ATATACACACATATATGTATAC,ATATATGTATACATATATACAC,ACACATATATACACATATATATGT,TATATATGTATACACATATACACA,TATG,ATATACACATATATATGTATACAT;STRUC=<VC66117>	HPRC,HGSVC	No	1.113	Yes	NA,NA	NA	NA
chr13:87628049	414090	INS	174	0.8351	0.6085	31	NA	NA	NA	NA	NA	NA	NA	NA	NA	No	ID=13-87627688-87627697-TA,13-87627698-87627708-TA,13-87627709-87627725-ACATATAT,13-87627762-87627920-TATATATGTATACACATATACACA,13-87627897-87628036-ATATACACATATATATGTATACAT,13-87627931-87627953-ATATATGTATACATATATACAC,13-87628047-87628095-ACACATATATACACATATATATGT,13-87628094-87628096-TA,13-87628101-87628173-ATATATGTATACATATATACAC,13-87628168-87628176-TATG,13-87628183-87628254-ATATACACACATATATGTATAC,13-87628246-87628332-TACATATATACACACATATATGTG,13-87628331-87628343-AT,13-87628376-87628386-TA,13-87628408-87628418-TA;MOTIFS=ACATATAT,TACATATATACACACATATATGTG,TA,AT,ATATACACACATATATGTATAC,ATATATGTATACATATATACAC,ACACATATATACACATATATATGT,TATATATGTATACACATATACACA,TATG,ATATACACATATATATGTATACAT;STRUC=<VC66117>	HPRC,HGSVC,1KG-ONT	Yes	0.469	Yes	NA,NA	NA	NA
chr13:87628049	414089	INS	160	0.8078	0.6742	48	NA	NA	NA	NA	NA	NA	NA	NA	NA	No	ID=13-87627688-87627697-TA,13-87627698-87627708-TA,13-87627709-87627725-ACATATAT,13-87627762-87627920-TATATATGTATACACATATACACA,13-87627897-87628036-ATATACACATATATATGTATACAT,13-87627931-87627953-ATATATGTATACATATATACAC,13-87628047-87628095-ACACATATATACACATATATATGT,13-87628094-87628096-TA,13-87628101-87628173-ATATATGTATACATATATACAC,13-87628168-87628176-TATG,13-87628183-87628254-ATATACACACATATATGTATAC,13-87628246-87628332-TACATATATACACACATATATGTG,13-87628331-87628343-AT,13-87628376-87628386-TA,13-87628408-87628418-TA;MOTIFS=ACATATAT,TACATATATACACACATATATGTG,TA,AT,ATATACACACATATATGTATAC,ATATATGTATACATATATACAC,ACACATATATACACATATATATGT,TATATATGTATACACATATACACA,TATG,ATATACACATATATATGTATACAT;STRUC=<VC66117>	HPRC,HGSVC,1KG-ONT	Yes	0.469	Yes	NA,NA	NA	NA
chr13:87628049	414088	INS	208	0.8362	0.6103	58	NA	NA	NA	NA	NA	NA	NA	NA	NA	No	ID=13-87627688-87627697-TA,13-87627698-87627708-TA,13-87627709-87627725-ACATATAT,13-87627762-87627920-TATATATGTATACACATATACACA,13-87627897-87628036-ATATACACATATATATGTATACAT,13-87627931-87627953-ATATATGTATACATATATACAC,13-87628047-87628095-ACACATATATACACATATATATGT,13-87628094-87628096-TA,13-87628101-87628173-ATATATGTATACATATATACAC,13-87628168-87628176-TATG,13-87628183-87628254-ATATACACACATATATGTATAC,13-87628246-87628332-TACATATATACACACATATATGTG,13-87628331-87628343-AT,13-87628376-87628386-TA,13-87628408-87628418-TA;MOTIFS=ACATATAT,TACATATATACACACATATATGTG,TA,AT,ATATACACACATATATGTATAC,ATATATGTATACATATATACAC,ACACATATATACACATATATATGT,TATATATGTATACACATATACACA,TATG,ATATACACATATATATGTATACAT;STRUC=<VC66117>	HGSVC	Yes	0.469	Yes	NA,NA	NA	NA
chr13:87628073	414093	INS	52	0.7993	0.6934	11	NA	NA	NA	NA	NA	NA	NA	NA	NA	No	ID=13-87627688-87627697-TA,13-87627698-87627708-TA,13-87627709-87627725-ACATATAT,13-87627762-87627920-TATATATGTATACACATATACACA,13-87627897-87628036-ATATACACATATATATGTATACAT,13-87627931-87627953-ATATATGTATACATATATACAC,13-87628047-87628095-ACACATATATACACATATATATGT,13-87628094-87628096-TA,13-87628101-87628173-ATATATGTATACATATATACAC,13-87628168-87628176-TATG,13-87628183-87628254-ATATACACACATATATGTATAC,13-87628246-87628332-TACATATATACACACATATATGTG,13-87628331-87628343-AT,13-87628376-87628386-TA,13-87628408-87628418-TA;MOTIFS=ACATATAT,TACATATATACACACATATATGTG,TA,AT,ATATACACACATATATGTATAC,ATATATGTATACATATATACAC,ACACATATATACACATATATATGT,TATATATGTATACACATATACACA,TATG,ATATACACATATATATGTATACAT;STRUC=<VC66117>	HPRC,HGSVC,1KG-ONT	Yes	1.616	Yes	NA,NA	NA	NA
chr13:87628094	414094	INS	124	0.8312	0.6119	3	NA	NA	NA	NA	NA	NA	NA	NA	NA	No	ID=13-87627688-87627697-TA,13-87627698-87627708-TA,13-87627709-87627725-ACATATAT,13-87627762-87627920-TATATATGTATACACATATACACA,13-87627897-87628036-ATATACACATATATATGTATACAT,13-87627931-87627953-ATATATGTATACATATATACAC,13-87628047-87628095-ACACATATATACACATATATATGT,13-87628094-87628096-TA,13-87628101-87628173-ATATATGTATACATATATACAC,13-87628168-87628176-TATG,13-87628183-87628254-ATATACACACATATATGTATAC,13-87628246-87628332-TACATATATACACACATATATGTG,13-87628331-87628343-AT,13-87628376-87628386-TA,13-87628408-87628418-TA;MOTIFS=ACATATAT,TACATATATACACACATATATGTG,TA,AT,ATATACACACATATATGTATAC,ATATATGTATACATATATACAC,ACACATATATACACATATATATGT,TATATATGTATACACATATACACA,TATG,ATATACACATATATATGTATACAT;STRUC=<VC66117>	HPRC,HGSVC,1KG-ONT	Yes	1.616	Yes	NA,NA	NA	NA
chr13:87628101	414095	INS	180	0.87	0.5015	53	NA	NA	NA	NA	NA	NA	NA	NA	NA	No	ID=13-87627688-87627697-TA,13-87627698-87627708-TA,13-87627709-87627725-ACATATAT,13-87627762-87627920-TATATATGTATACACATATACACA,13-87627897-87628036-ATATACACATATATATGTATACAT,13-87627931-87627953-ATATATGTATACATATATACAC,13-87628047-87628095-ACACATATATACACATATATATGT,13-87628094-87628096-TA,13-87628101-87628173-ATATATGTATACATATATACAC,13-87628168-87628176-TATG,13-87628183-87628254-ATATACACACATATATGTATAC,13-87628246-87628332-TACATATATACACACATATATGTG,13-87628331-87628343-AT,13-87628376-87628386-TA,13-87628408-87628418-TA;MOTIFS=ACATATAT,TACATATATACACACATATATGTG,TA,AT,ATATACACACATATATGTATAC,ATATATGTATACATATATACAC,ACACATATATACACATATATATGT,TATATATGTATACACATATACACA,TATG,ATATACACATATATATGTATACAT;STRUC=<VC66117>	HGSVC,1KG-ONT	Yes	0.469	Yes	NA,NA	NA	NA
chr13:87628101	414096	INS	170	0.8668	0.478	16	NA	NA	NA	NA	NA	NA	NA	NA	NA	No	ID=13-87627688-87627697-TA,13-87627698-87627708-TA,13-87627709-87627725-ACATATAT,13-87627762-87627920-TATATATGTATACACATATACACA,13-87627897-87628036-ATATACACATATATATGTATACAT,13-87627931-87627953-ATATATGTATACATATATACAC,13-87628047-87628095-ACACATATATACACATATATATGT,13-87628094-87628096-TA,13-87628101-87628173-ATATATGTATACATATATACAC,13-87628168-87628176-TATG,13-87628183-87628254-ATATACACACATATATGTATAC,13-87628246-87628332-TACATATATACACACATATATGTG,13-87628331-87628343-AT,13-87628376-87628386-TA,13-87628408-87628418-TA;MOTIFS=ACATATAT,TACATATATACACACATATATGTG,TA,AT,ATATACACACATATATGTATAC,ATATATGTATACATATATACAC,ACACATATATACACATATATATGT,TATATATGTATACACATATACACA,TATG,ATATACACATATATATGTATACAT;STRUC=<VC66117>	HPRC,HGSVC,1KG-ONT	Yes	0.469	Yes	NA,NA	NA	NA
chr13:87628103	414097	INS	134	0.7924	0.687	6	NA	NA	NA	NA	NA	NA	NA	NA	NA	No	ID=13-87627688-87627697-TA,13-87627698-87627708-TA,13-87627709-87627725-ACATATAT,13-87627762-87627920-TATATATGTATACACATATACACA,13-87627897-87628036-ATATACACATATATATGTATACAT,13-87627931-87627953-ATATATGTATACATATATACAC,13-87628047-87628095-ACACATATATACACATATATATGT,13-87628094-87628096-TA,13-87628101-87628173-ATATATGTATACATATATACAC,13-87628168-87628176-TATG,13-87628183-87628254-ATATACACACATATATGTATAC,13-87628246-87628332-TACATATATACACACATATATGTG,13-87628331-87628343-AT,13-87628376-87628386-TA,13-87628408-87628418-TA;MOTIFS=ACATATAT,TACATATATACACACATATATGTG,TA,AT,ATATACACACATATATGTATAC,ATATATGTATACATATATACAC,ACACATATATACACATATATATGT,TATATATGTATACACATATACACA,TATG,ATATACACATATATATGTATACAT;STRUC=<VC66117>	HPRC,HGSVC,1KG-ONT	Yes	0.469	No	NA,NA	NA	NA
chr13:87628105	414098	INS	134	0.8155	0.6528	59	NA	NA	NA	NA	NA	NA	NA	NA	NA	No	ID=13-87627688-87627697-TA,13-87627698-87627708-TA,13-87627709-87627725-ACATATAT,13-87627762-87627920-TATATATGTATACACATATACACA,13-87627897-87628036-ATATACACATATATATGTATACAT,13-87627931-87627953-ATATATGTATACATATATACAC,13-87628047-87628095-ACACATATATACACATATATATGT,13-87628094-87628096-TA,13-87628101-87628173-ATATATGTATACATATATACAC,13-87628168-87628176-TATG,13-87628183-87628254-ATATACACACATATATGTATAC,13-87628246-87628332-TACATATATACACACATATATGTG,13-87628331-87628343-AT,13-87628376-87628386-TA,13-87628408-87628418-TA;MOTIFS=ACATATAT,TACATATATACACACATATATGTG,TA,AT,ATATACACACATATATGTATAC,ATATATGTATACATATATACAC,ACACATATATACACATATATATGT,TATATATGTATACACATATACACA,TATG,ATATACACATATATATGTATACAT;STRUC=<VC66117>	HPRC,HGSVC,1KG-ONT	Yes	0.469	Yes	NA,NA	NA	NA
chr13:87628123	414102	INS	104	0.833	0.6683	4	NA	NA	NA	NA	NA	NA	NA	NA	NA	No	ID=13-87627688-87627697-TA,13-87627698-87627708-TA,13-87627709-87627725-ACATATAT,13-87627762-87627920-TATATATGTATACACATATACACA,13-87627897-87628036-ATATACACATATATATGTATACAT,13-87627931-87627953-ATATATGTATACATATATACAC,13-87628047-87628095-ACACATATATACACATATATATGT,13-87628094-87628096-TA,13-87628101-87628173-ATATATGTATACATATATACAC,13-87628168-87628176-TATG,13-87628183-87628254-ATATACACACATATATGTATAC,13-87628246-87628332-TACATATATACACACATATATGTG,13-87628331-87628343-AT,13-87628376-87628386-TA,13-87628408-87628418-TA;MOTIFS=ACATATAT,TACATATATACACACATATATGTG,TA,AT,ATATACACACATATATGTATAC,ATATATGTATACATATATACAC,ACACATATATACACATATATATGT,TATATATGTATACACATATACACA,TATG,ATATACACATATATATGTATACAT;STRUC=<VC66117>	HPRC,HGSVC,1KG-ONT	Yes	1.616	No	NA,NA	NA	NA
chr13:87628123	414103	INS	286	0.9035	0.3509	16	NA	NA	NA	NA	NA	NA	NA	NA	NA	No	ID=13-87627688-87627697-TA,13-87627698-87627708-TA,13-87627709-87627725-ACATATAT,13-87627762-87627920-TATATATGTATACACATATACACA,13-87627897-87628036-ATATACACATATATATGTATACAT,13-87627931-87627953-ATATATGTATACATATATACAC,13-87628047-87628095-ACACATATATACACATATATATGT,13-87628094-87628096-TA,13-87628101-87628173-ATATATGTATACATATATACAC,13-87628168-87628176-TATG,13-87628183-87628254-ATATACACACATATATGTATAC,13-87628246-87628332-TACATATATACACACATATATGTG,13-87628331-87628343-AT,13-87628376-87628386-TA,13-87628408-87628418-TA;MOTIFS=ACATATAT,TACATATATACACACATATATGTG,TA,AT,ATATACACACATATATGTATAC,ATATATGTATACATATATACAC,ACACATATATACACATATATATGT,TATATATGTATACACATATACACA,TATG,ATATACACATATATATGTATACAT;STRUC=<VC66117>	HGSVC	Yes	1.616	Yes	NA,NA	NA	NA
chr13:87628123	414101	INS	112	0.8164	0.6748	9	NA	NA	NA	NA	NA	NA	NA	NA	NA	No	ID=13-87627688-87627697-TA,13-87627698-87627708-TA,13-87627709-87627725-ACATATAT,13-87627762-87627920-TATATATGTATACACATATACACA,13-87627897-87628036-ATATACACATATATATGTATACAT,13-87627931-87627953-ATATATGTATACATATATACAC,13-87628047-87628095-ACACATATATACACATATATATGT,13-87628094-87628096-TA,13-87628101-87628173-ATATATGTATACATATATACAC,13-87628168-87628176-TATG,13-87628183-87628254-ATATACACACATATATGTATAC,13-87628246-87628332-TACATATATACACACATATATGTG,13-87628331-87628343-AT,13-87628376-87628386-TA,13-87628408-87628418-TA;MOTIFS=ACATATAT,TACATATATACACACATATATGTG,TA,AT,ATATACACACATATATGTATAC,ATATATGTATACATATATACAC,ACACATATATACACATATATATGT,TATATATGTATACACATATACACA,TATG,ATATACACATATATATGTATACAT;STRUC=<VC66117>	HPRC,HGSVC,1KG-ONT	Yes	1.616	No	NA,NA	NA	NA
chr13:87628123	414100	INS	92	0.8301	0.644	2	NA	NA	NA	NA	NA	NA	NA	NA	NA	No	ID=13-87627688-87627697-TA,13-87627698-87627708-TA,13-87627709-87627725-ACATATAT,13-87627762-87627920-TATATATGTATACACATATACACA,13-87627897-87628036-ATATACACATATATATGTATACAT,13-87627931-87627953-ATATATGTATACATATATACAC,13-87628047-87628095-ACACATATATACACATATATATGT,13-87628094-87628096-TA,13-87628101-87628173-ATATATGTATACATATATACAC,13-87628168-87628176-TATG,13-87628183-87628254-ATATACACACATATATGTATAC,13-87628246-87628332-TACATATATACACACATATATGTG,13-87628331-87628343-AT,13-87628376-87628386-TA,13-87628408-87628418-TA;MOTIFS=ACATATAT,TACATATATACACACATATATGTG,TA,AT,ATATACACACATATATGTATAC,ATATATGTATACATATATACAC,ACACATATATACACATATATATGT,TATATATGTATACACATATACACA,TATG,ATATACACATATATATGTATACAT;STRUC=<VC66117>	HPRC,HGSVC,1KG-ONT	Yes	1.616	No	NA,NA	NA	NA
chr13:87628123	414099	INS	54	0.8122	0.6507	57	NA	NA	NA	NA	NA	NA	NA	NA	NA	No	ID=13-87627688-87627697-TA,13-87627698-87627708-TA,13-87627709-87627725-ACATATAT,13-87627762-87627920-TATATATGTATACACATATACACA,13-87627897-87628036-ATATACACATATATATGTATACAT,13-87627931-87627953-ATATATGTATACATATATACAC,13-87628047-87628095-ACACATATATACACATATATATGT,13-87628094-87628096-TA,13-87628101-87628173-ATATATGTATACATATATACAC,13-87628168-87628176-TATG,13-87628183-87628254-ATATACACACATATATGTATAC,13-87628246-87628332-TACATATATACACACATATATGTG,13-87628331-87628343-AT,13-87628376-87628386-TA,13-87628408-87628418-TA;MOTIFS=ACATATAT,TACATATATACACACATATATGTG,TA,AT,ATATACACACATATATGTATAC,ATATATGTATACATATATACAC,ACACATATATACACATATATATGT,TATATATGTATACACATATACACA,TATG,ATATACACATATATATGTATACAT;STRUC=<VC66117>	HPRC,HGSVC,1KG-ONT	Yes	1.616	Yes	NA,NA	NA	NA
chr13:87628124	414104	INS	63	0.8721	0.4756	19	NA	NA	NA	NA	NA	NA	NA	NA	NA	No	ID=13-87627688-87627697-TA,13-87627698-87627708-TA,13-87627709-87627725-ACATATAT,13-87627762-87627920-TATATATGTATACACATATACACA,13-87627897-87628036-ATATACACATATATATGTATACAT,13-87627931-87627953-ATATATGTATACATATATACAC,13-87628047-87628095-ACACATATATACACATATATATGT,13-87628094-87628096-TA,13-87628101-87628173-ATATATGTATACATATATACAC,13-87628168-87628176-TATG,13-87628183-87628254-ATATACACACATATATGTATAC,13-87628246-87628332-TACATATATACACACATATATGTG,13-87628331-87628343-AT,13-87628376-87628386-TA,13-87628408-87628418-TA;MOTIFS=ACATATAT,TACATATATACACACATATATGTG,TA,AT,ATATACACACATATATGTATAC,ATATATGTATACATATATACAC,ACACATATATACACATATATATGT,TATATATGTATACACATATACACA,TATG,ATATACACATATATATGTATACAT;STRUC=<VC66117>	HPRC,HGSVC,1KG-ONT	Yes	1.616	Yes	NA,NA	NA	NA
chr13:87628145	414105	INS	87	0.8144	0.6692	17	NA	NA	NA	NA	NA	NA	NA	NA	NA	No	ID=13-87627688-87627697-TA,13-87627698-87627708-TA,13-87627709-87627725-ACATATAT,13-87627762-87627920-TATATATGTATACACATATACACA,13-87627897-87628036-ATATACACATATATATGTATACAT,13-87627931-87627953-ATATATGTATACATATATACAC,13-87628047-87628095-ACACATATATACACATATATATGT,13-87628094-87628096-TA,13-87628101-87628173-ATATATGTATACATATATACAC,13-87628168-87628176-TATG,13-87628183-87628254-ATATACACACATATATGTATAC,13-87628246-87628332-TACATATATACACACATATATGTG,13-87628331-87628343-AT,13-87628376-87628386-TA,13-87628408-87628418-TA;MOTIFS=ACATATAT,TACATATATACACACATATATGTG,TA,AT,ATATACACACATATATGTATAC,ATATATGTATACATATATACAC,ACACATATATACACATATATATGT,TATATATGTATACACATATACACA,TATG,ATATACACATATATATGTATACAT;STRUC=<VC66117>	HPRC,HGSVC,1KG-ONT	No	1.616	No	NA,NA	NA	NA
chr13:87628159	414106	DEL	250	0.8632	0.4976	17	NA	NA	NA	NA	NA	NA	NA	NA	NA	No	ID=13-87627688-87627697-TA,13-87627698-87627708-TA,13-87627709-87627725-ACATATAT,13-87627762-87627920-TATATATGTATACACATATACACA,13-87627897-87628036-ATATACACATATATATGTATACAT,13-87627931-87627953-ATATATGTATACATATATACAC,13-87628047-87628095-ACACATATATACACATATATATGT,13-87628094-87628096-TA,13-87628101-87628173-ATATATGTATACATATATACAC,13-87628168-87628176-TATG,13-87628183-87628254-ATATACACACATATATGTATAC,13-87628246-87628332-TACATATATACACACATATATGTG,13-87628331-87628343-AT,13-87628376-87628386-TA,13-87628408-87628418-TA;MOTIFS=ACATATAT,TACATATATACACACATATATGTG,TA,AT,ATATACACACATATATGTATAC,ATATATGTATACATATATACAC,ACACATATATACACATATATATGT,TATATATGTATACACATATACACA,TATG,ATATACACATATATATGTATACAT;STRUC=<VC66117>	HPRC,HGSVC,1KG-ONT	Yes	1.362	No	NA,NA	NA	NA
chr13:87628182	414107	DEL	226	0.871	0.4592	57	NA	NA	NA	NA	NA	NA	NA	NA	NA	No	ID=13-87627688-87627697-TA,13-87627698-87627708-TA,13-87627709-87627725-ACATATAT,13-87627762-87627920-TATATATGTATACACATATACACA,13-87627897-87628036-ATATACACATATATATGTATACAT,13-87627931-87627953-ATATATGTATACATATATACAC,13-87628047-87628095-ACACATATATACACATATATATGT,13-87628094-87628096-TA,13-87628101-87628173-ATATATGTATACATATATACAC,13-87628168-87628176-TATG,13-87628183-87628254-ATATACACACATATATGTATAC,13-87628246-87628332-TACATATATACACACATATATGTG,13-87628331-87628343-AT,13-87628376-87628386-TA,13-87628408-87628418-TA;MOTIFS=ACATATAT,TACATATATACACACATATATGTG,TA,AT,ATATACACACATATATGTATAC,ATATATGTATACATATATACAC,ACACATATATACACATATATATGT,TATATATGTATACACATATACACA,TATG,ATATACACATATATATGTATACAT;STRUC=<VC66117>	HPRC,HGSVC,1KG-ONT	No	1.371	Yes	NA,NA	NA	NA
chr13:87628206	414108	DEL	202	0.8649	0.4874	52	NA	NA	NA	NA	NA	NA	NA	NA	NA	No	ID=13-87627688-87627697-TA,13-87627698-87627708-TA,13-87627709-87627725-ACATATAT,13-87627762-87627920-TATATATGTATACACATATACACA,13-87627897-87628036-ATATACACATATATATGTATACAT,13-87627931-87627953-ATATATGTATACATATATACAC,13-87628047-87628095-ACACATATATACACATATATATGT,13-87628094-87628096-TA,13-87628101-87628173-ATATATGTATACATATATACAC,13-87628168-87628176-TATG,13-87628183-87628254-ATATACACACATATATGTATAC,13-87628246-87628332-TACATATATACACACATATATGTG,13-87628331-87628343-AT,13-87628376-87628386-TA,13-87628408-87628418-TA;MOTIFS=ACATATAT,TACATATATACACACATATATGTG,TA,AT,ATATACACACATATATGTATAC,ATATATGTATACATATATACAC,ACACATATATACACATATATATGT,TATATATGTATACACATATACACA,TATG,ATATACACATATATATGTATACAT;STRUC=<VC66117>	HPRC,HGSVC,1KG-ONT	No	1.371	Yes	NA,NA	NA	NA
chr13:87628209	414109	INS	50	0.8964	0.3866	20	NA	NA	NA	NA	NA	NA	NA	NA	NA	No	ID=13-87627688-87627697-TA,13-87627698-87627708-TA,13-87627709-87627725-ACATATAT,13-87627762-87627920-TATATATGTATACACATATACACA,13-87627897-87628036-ATATACACATATATATGTATACAT,13-87627931-87627953-ATATATGTATACATATATACAC,13-87628047-87628095-ACACATATATACACATATATATGT,13-87628094-87628096-TA,13-87628101-87628173-ATATATGTATACATATATACAC,13-87628168-87628176-TATG,13-87628183-87628254-ATATACACACATATATGTATAC,13-87628246-87628332-TACATATATACACACATATATGTG,13-87628331-87628343-AT,13-87628376-87628386-TA,13-87628408-87628418-TA;MOTIFS=ACATATAT,TACATATATACACACATATATGTG,TA,AT,ATATACACACATATATGTATAC,ATATATGTATACATATATACAC,ACACATATATACACATATATATGT,TATATATGTATACACATATACACA,TATG,ATATACACATATATATGTATACAT;STRUC=<VC66117>	HPRC,HGSVC,1KG-ONT	No	1.616	Yes	NA,NA	NA	NA
chr13:87628209	414110	INS	74	0.8085	0.6655	5	NA	NA	NA	NA	NA	NA	NA	NA	NA	No	ID=13-87627688-87627697-TA,13-87627698-87627708-TA,13-87627709-87627725-ACATATAT,13-87627762-87627920-TATATATGTATACACATATACACA,13-87627897-87628036-ATATACACATATATATGTATACAT,13-87627931-87627953-ATATATGTATACATATATACAC,13-87628047-87628095-ACACATATATACACATATATATGT,13-87628094-87628096-TA,13-87628101-87628173-ATATATGTATACATATATACAC,13-87628168-87628176-TATG,13-87628183-87628254-ATATACACACATATATGTATAC,13-87628246-87628332-TACATATATACACACATATATGTG,13-87628331-87628343-AT,13-87628376-87628386-TA,13-87628408-87628418-TA;MOTIFS=ACATATAT,TACATATATACACACATATATGTG,TA,AT,ATATACACACATATATGTATAC,ATATATGTATACATATATACAC,ACACATATATACACATATATATGT,TATATATGTATACACATATACACA,TATG,ATATACACATATATATGTATACAT;STRUC=<VC66117>	HPRC,HGSVC,1KG-ONT	No	1.616	Yes	NA,NA	NA	NA
chr13:87628228	414111	DEL	180	0.8573	0.5711	16	NA	NA	NA	NA	NA	NA	NA	NA	NA	No	ID=13-87627688-87627697-TA,13-87627698-87627708-TA,13-87627709-87627725-ACATATAT,13-87627762-87627920-TATATATGTATACACATATACACA,13-87627897-87628036-ATATACACATATATATGTATACAT,13-87627931-87627953-ATATATGTATACATATATACAC,13-87628047-87628095-ACACATATATACACATATATATGT,13-87628094-87628096-TA,13-87628101-87628173-ATATATGTATACATATATACAC,13-87628168-87628176-TATG,13-87628183-87628254-ATATACACACATATATGTATAC,13-87628246-87628332-TACATATATACACACATATATGTG,13-87628331-87628343-AT,13-87628376-87628386-TA,13-87628408-87628418-TA;MOTIFS=ACATATAT,TACATATATACACACATATATGTG,TA,AT,ATATACACACATATATGTATAC,ATATATGTATACATATATACAC,ACACATATATACACATATATATGT,TATATATGTATACACATATACACA,TATG,ATATACACATATATATGTATACAT;STRUC=<VC66117>	HPRC,HGSVC,1KG-ONT	No	1.452	Yes	NA,NA	NA	NA
chr13:87628250	414112	DEL	158	0.8559	0.5317	31	NA	NA	NA	NA	NA	NA	NA	NA	NA	No	ID=13-87627688-87627697-TA,13-87627698-87627708-TA,13-87627709-87627725-ACATATAT,13-87627762-87627920-TATATATGTATACACATATACACA,13-87627897-87628036-ATATACACATATATATGTATACAT,13-87627931-87627953-ATATATGTATACATATATACAC,13-87628047-87628095-ACACATATATACACATATATATGT,13-87628094-87628096-TA,13-87628101-87628173-ATATATGTATACATATATACAC,13-87628168-87628176-TATG,13-87628183-87628254-ATATACACACATATATGTATAC,13-87628246-87628332-TACATATATACACACATATATGTG,13-87628331-87628343-AT,13-87628376-87628386-TA,13-87628408-87628418-TA;MOTIFS=ACATATAT,TACATATATACACACATATATGTG,TA,AT,ATATACACACATATATGTATAC,ATATATGTATACATATATACAC,ACACATATATACACATATATATGT,TATATATGTATACACATATACACA,TATG,ATATACACATATATATGTATACAT;STRUC=<VC66117>	HPRC,HGSVC,1KG-ONT	No	1.444	Yes	NA,NA	NA	NA
chr13:87628274	414113	DEL	134	0.874	0.5416	12	NA	NA	NA	NA	NA	NA	NA	NA	NA	No	ID=13-87627688-87627697-TA,13-87627698-87627708-TA,13-87627709-87627725-ACATATAT,13-87627762-87627920-TATATATGTATACACATATACACA,13-87627897-87628036-ATATACACATATATATGTATACAT,13-87627931-87627953-ATATATGTATACATATATACAC,13-87628047-87628095-ACACATATATACACATATATATGT,13-87628094-87628096-TA,13-87628101-87628173-ATATATGTATACATATATACAC,13-87628168-87628176-TATG,13-87628183-87628254-ATATACACACATATATGTATAC,13-87628246-87628332-TACATATATACACACATATATGTG,13-87628331-87628343-AT,13-87628376-87628386-TA,13-87628408-87628418-TA;MOTIFS=ACATATAT,TACATATATACACACATATATGTG,TA,AT,ATATACACACATATATGTATAC,ATATATGTATACATATATACAC,ACACATATATACACATATATATGT,TATATATGTATACACATATACACA,TATG,ATATACACATATATATGTATACAT;STRUC=<VC66117>	HPRC,HGSVC,1KG-ONT	No	1.424	Yes	NA,NA	NA	NA
chr13:87628297	414114	DEL	112	0.8082	0.6899	11	NA	NA	NA	NA	NA	NA	NA	NA	NA	No	ID=13-87627688-87627697-TA,13-87627698-87627708-TA,13-87627709-87627725-ACATATAT,13-87627762-87627920-TATATATGTATACACATATACACA,13-87627897-87628036-ATATACACATATATATGTATACAT,13-87627931-87627953-ATATATGTATACATATATACAC,13-87628047-87628095-ACACATATATACACATATATATGT,13-87628094-87628096-TA,13-87628101-87628173-ATATATGTATACATATATACAC,13-87628168-87628176-TATG,13-87628183-87628254-ATATACACACATATATGTATAC,13-87628246-87628332-TACATATATACACACATATATGTG,13-87628331-87628343-AT,13-87628376-87628386-TA,13-87628408-87628418-TA;MOTIFS=ACATATAT,TACATATATACACACATATATGTG,TA,AT,ATATACACACATATATGTATAC,ATATATGTATACATATATACAC,ACACATATATACACATATATATGT,TATATATGTATACACATATACACA,TATG,ATATACACATATATATGTATACAT;STRUC=<VC66117>	HPRC,HGSVC,1KG-ONT	No	1.386	Yes	NA,NA	NA	NA
chr13:87628321	414115	DEL	88	0.8228	0.6455	123	NA	NA	NA	NA	NA	NA	NA	NA	NA	No	ID=13-87627688-87627697-TA,13-87627698-87627708-TA,13-87627709-87627725-ACATATAT,13-87627762-87627920-TATATATGTATACACATATACACA,13-87627897-87628036-ATATACACATATATATGTATACAT,13-87627931-87627953-ATATATGTATACATATATACAC,13-87628047-87628095-ACACATATATACACATATATATGT,13-87628094-87628096-TA,13-87628101-87628173-ATATATGTATACATATATACAC,13-87628168-87628176-TATG,13-87628183-87628254-ATATACACACATATATGTATAC,13-87628246-87628332-TACATATATACACACATATATGTG,13-87628331-87628343-AT,13-87628376-87628386-TA,13-87628408-87628418-TA;MOTIFS=ACATATAT,TACATATATACACACATATATGTG,TA,AT,ATATACACACATATATGTATAC,ATATATGTATACATATATACAC,ACACATATATACACATATATATGT,TATATATGTATACACATATACACA,TATG,ATATACACATATATATGTATACAT;STRUC=<VC66117>	HPRC,HGSVC,1KG-ONT	No	1.424	Yes	NA,NA	NA	NA
chr13:87628327	414116	INS	72	0.808	0.6782	9	NA	NA	NA	NA	NA	NA	NA	NA	NA	No	ID=13-87627688-87627697-TA,13-87627698-87627708-TA,13-87627709-87627725-ACATATAT,13-87627762-87627920-TATATATGTATACACATATACACA,13-87627897-87628036-ATATACACATATATATGTATACAT,13-87627931-87627953-ATATATGTATACATATATACAC,13-87628047-87628095-ACACATATATACACATATATATGT,13-87628094-87628096-TA,13-87628101-87628173-ATATATGTATACATATATACAC,13-87628168-87628176-TATG,13-87628183-87628254-ATATACACACATATATGTATAC,13-87628246-87628332-TACATATATACACACATATATGTG,13-87628331-87628343-AT,13-87628376-87628386-TA,13-87628408-87628418-TA;MOTIFS=ACATATAT,TACATATATACACACATATATGTG,TA,AT,ATATACACACATATATGTATAC,ATATATGTATACATATATACAC,ACACATATATACACATATATATGT,TATATATGTATACACATATACACA,TATG,ATATACACATATATATGTATACAT;STRUC=<VC66117>	HPRC,HGSVC,1KG-ONT	No	1.616	Yes	NA,NA	NA	NA
chr13:87628327	414117	INS	94	0.8016	0.6812	5	NA	NA	NA	NA	NA	NA	NA	NA	NA	No	ID=13-87627688-87627697-TA,13-87627698-87627708-TA,13-87627709-87627725-ACATATAT,13-87627762-87627920-TATATATGTATACACATATACACA,13-87627897-87628036-ATATACACATATATATGTATACAT,13-87627931-87627953-ATATATGTATACATATATACAC,13-87628047-87628095-ACACATATATACACATATATATGT,13-87628094-87628096-TA,13-87628101-87628173-ATATATGTATACATATATACAC,13-87628168-87628176-TATG,13-87628183-87628254-ATATACACACATATATGTATAC,13-87628246-87628332-TACATATATACACACATATATGTG,13-87628331-87628343-AT,13-87628376-87628386-TA,13-87628408-87628418-TA;MOTIFS=ACATATAT,TACATATATACACACATATATGTG,TA,AT,ATATACACACATATATGTATAC,ATATATGTATACATATATACAC,ACACATATATACACATATATATGT,TATATATGTATACACATATACACA,TATG,ATATACACATATATATGTATACAT;STRUC=<VC66117>	HPRC,HGSVC,1KG-ONT	No	1.616	Yes	NA,NA	NA	NA
chr13:87628327	414118	INS	76	0.8624	0.524	5	NA	NA	NA	NA	NA	NA	NA	NA	NA	No	ID=13-87627688-87627697-TA,13-87627698-87627708-TA,13-87627709-87627725-ACATATAT,13-87627762-87627920-TATATATGTATACACATATACACA,13-87627897-87628036-ATATACACATATATATGTATACAT,13-87627931-87627953-ATATATGTATACATATATACAC,13-87628047-87628095-ACACATATATACACATATATATGT,13-87628094-87628096-TA,13-87628101-87628173-ATATATGTATACATATATACAC,13-87628168-87628176-TATG,13-87628183-87628254-ATATACACACATATATGTATAC,13-87628246-87628332-TACATATATACACACATATATGTG,13-87628331-87628343-AT,13-87628376-87628386-TA,13-87628408-87628418-TA;MOTIFS=ACATATAT,TACATATATACACACATATATGTG,TA,AT,ATATACACACATATATGTATAC,ATATATGTATACATATATACAC,ACACATATATACACATATATATGT,TATATATGTATACACATATACACA,TATG,ATATACACATATATATGTATACAT;STRUC=<VC66117>	HPRC,HGSVC,1KG-ONT	No	1.616	Yes	NA,NA	NA	NA
chr13:87628340	414119	DEL	68	0.8805	0.4427	7	NA	NA	NA	NA	NA	NA	NA	NA	NA	No	ID=13-87627688-87627697-TA,13-87627698-87627708-TA,13-87627709-87627725-ACATATAT,13-87627762-87627920-TATATATGTATACACATATACACA,13-87627897-87628036-ATATACACATATATATGTATACAT,13-87627931-87627953-ATATATGTATACATATATACAC,13-87628047-87628095-ACACATATATACACATATATATGT,13-87628094-87628096-TA,13-87628101-87628173-ATATATGTATACATATATACAC,13-87628168-87628176-TATG,13-87628183-87628254-ATATACACACATATATGTATAC,13-87628246-87628332-TACATATATACACACATATATGTG,13-87628331-87628343-AT,13-87628376-87628386-TA,13-87628408-87628418-TA;MOTIFS=ACATATAT,TACATATATACACACATATATGTG,TA,AT,ATATACACACATATATGTATAC,ATATATGTATACATATATACAC,ACACATATATACACATATATATGT,TATATATGTATACACATATACACA,TATG,ATATACACATATATATGTATACAT;STRUC=<VC66117>	HPRC,HGSVC	No	1.424	Yes	NA,NA	NA	NA
chr13:87628348	414120	DEL	64	0.9127	0.3151	75	NA	NA	NA	NA	NA	NA	NA	NA	NA	No	ID=13-87627688-87627697-TA,13-87627698-87627708-TA,13-87627709-87627725-ACATATAT,13-87627762-87627920-TATATATGTATACACATATACACA,13-87627897-87628036-ATATACACATATATATGTATACAT,13-87627931-87627953-ATATATGTATACATATATACAC,13-87628047-87628095-ACACATATATACACATATATATGT,13-87628094-87628096-TA,13-87628101-87628173-ATATATGTATACATATATACAC,13-87628168-87628176-TATG,13-87628183-87628254-ATATACACACATATATGTATAC,13-87628246-87628332-TACATATATACACACATATATGTG,13-87628331-87628343-AT,13-87628376-87628386-TA,13-87628408-87628418-TA;MOTIFS=ACATATAT,TACATATATACACACATATATGTG,TA,AT,ATATACACACATATATGTATAC,ATATATGTATACATATATACAC,ACACATATATACACATATATATGT,TATATATGTATACACATATACACA,TATG,ATATACACATATATATGTATACAT;STRUC=<VC66117>	HPRC,HGSVC	No	1.424	Yes	NA,NA	NA	NA
chr13:87679818	414121	INS	56	0.8711	0.4983	4	SLITRK5(0.60505,0.554)	SLITRK5(0.60505,0.554)	NA	NA	NA	NA	NA	NA	NA	No	ID=13-87679773-87679783-TA,13-87679807-87679817-TA,13-87679818-87679855-TATATAGTATA,13-87679825-87679835-TA,13-87679836-87679846-TA,13-87679864-87679874-TA,13-87679884-87679894-TA,13-87679902-87679912-TA,13-87679920-87679930-TA,13-87679940-87679954-TA;MOTIFS=TATATAGTATA,TA;STRUC=<VC66123>	1KG-ONT	Yes	0.745	Yes	NA,NA	NA	NA
chr13:87679827	414122	INS	50	0.8592	0.6091	30	SLITRK5(0.60505,0.554)	SLITRK5(0.60505,0.554)	NA	NA	NA	NA	NA	NA	NA	No	ID=13-87679773-87679783-TA,13-87679807-87679817-TA,13-87679818-87679855-TATATAGTATA,13-87679825-87679835-TA,13-87679836-87679846-TA,13-87679864-87679874-TA,13-87679884-87679894-TA,13-87679902-87679912-TA,13-87679920-87679930-TA,13-87679940-87679954-TA;MOTIFS=TATATAGTATA,TA;STRUC=<VC66123>	1KG-ONT	Yes	0.745	Yes	NA,NA	NA	NA
chr13:87679829	414123	INS	59	0.87	0.4709	6	SLITRK5(0.60505,0.554)	SLITRK5(0.60505,0.554)	NA	NA	NA	NA	NA	NA	NA	No	ID=13-87679773-87679783-TA,13-87679807-87679817-TA,13-87679818-87679855-TATATAGTATA,13-87679825-87679835-TA,13-87679836-87679846-TA,13-87679864-87679874-TA,13-87679884-87679894-TA,13-87679902-87679912-TA,13-87679920-87679930-TA,13-87679940-87679954-TA;MOTIFS=TATATAGTATA,TA;STRUC=<VC66123>	1KG-ONT	Yes	0.745	Yes	NA,NA	NA	NA
chr13:87709177	414124	INS	318	0.9295	0.2766	2	NA	NA	NA	NA	NA	NA	NA	NA	NA	No	NA	NA	Yes	2.538	No	NA,NA	NA	NA
chr13:87709177	414125	INS	343	0.8926	0.3794	4	NA	NA	NA	NA	NA	NA	NA	NA	NA	No	NA	NA	Yes	2.538	Yes	NA,NA	NA	NA
chr13:87741911	414126	INS	323	0.9577	0.1767	141	NA	NA	NA	NA	NA	NA	NA	NA	NA	No	NA	HPRC,HGSVC,1KG-ONT	Yes	1.616	Yes	NA,NA	NA	NA
chr13:87741920	414127	INS	358	0.8765	0.4828	1	NA	NA	NA	NA	NA	NA	NA	NA	NA	No	NA	HPRC,HGSVC,1KG-ONT	Yes	1.616	No	NA,NA	NA	NA
chr13:87745798	414128	DEL	986	0.9105	0.3559	2	NA	NA	NA	NA	NA	NA	NA	NA	NA	No	NA	HGSVC,1KG-ONT	Yes	0.83	Yes	NA,NA	NA	NA
chr13:87774299	414129	DEL	64	0.9172	0.3069	120	NA	NA	NA	NA	NA	NA	NA	NA	NA	No	ID=13-87774299-87774312-AT,13-87774299-87774361-ATATATATATATAAAAT,13-87774314-87774329-AT,13-87774331-87774346-AT,13-87774348-87774361-AT,13-87774348-87774382-ATATATATATATAAAAT,13-87774363-87774378-AT,13-87774380-87774393-AT,13-87774395-87774410-AT,13-87774412-87774425-AT,13-87774427-87774442-AT,13-87774316-87774457-ATATATATATATAAAATATATATATATATAAA,13-87774444-87774458-AT,13-87774532-87774541-TA,13-87774544-87774553-TA;MOTIFS=ATATATATATATAAAAT,ATATATATATATAAAATATATATATATATAAA,TA,AT;STRUC=<VC66129>	HPRC,HGSVC,1KG-ONT	Yes	0.549	Yes	NA,NA	NA	NA
chr13:87774299	414130	DEL	96	0.9567	0.1729	354	NA	NA	NA	NA	NA	NA	NA	NA	NA	No	ID=13-87774299-87774312-AT,13-87774299-87774361-ATATATATATATAAAAT,13-87774314-87774329-AT,13-87774331-87774346-AT,13-87774348-87774361-AT,13-87774348-87774382-ATATATATATATAAAAT,13-87774363-87774378-AT,13-87774380-87774393-AT,13-87774395-87774410-AT,13-87774412-87774425-AT,13-87774427-87774442-AT,13-87774316-87774457-ATATATATATATAAAATATATATATATATAAA,13-87774444-87774458-AT,13-87774532-87774541-TA,13-87774544-87774553-TA;MOTIFS=ATATATATATATAAAAT,ATATATATATATAAAATATATATATATATAAA,TA,AT;STRUC=<VC66129>	HPRC,HGSVC	Yes	0.571	Yes	NA,NA	NA	NA
chr13:87774299	414131	DEL	128	0.8859	0.3948	17	NA	NA	NA	NA	NA	NA	NA	NA	NA	No	ID=13-87774299-87774312-AT,13-87774299-87774361-ATATATATATATAAAAT,13-87774314-87774329-AT,13-87774331-87774346-AT,13-87774348-87774361-AT,13-87774348-87774382-ATATATATATATAAAAT,13-87774363-87774378-AT,13-87774380-87774393-AT,13-87774395-87774410-AT,13-87774412-87774425-AT,13-87774427-87774442-AT,13-87774316-87774457-ATATATATATATAAAATATATATATATATAAA,13-87774444-87774458-AT,13-87774532-87774541-TA,13-87774544-87774553-TA;MOTIFS=ATATATATATATAAAAT,ATATATATATATAAAATATATATATATATAAA,TA,AT;STRUC=<VC66129>	HPRC,HGSVC	Yes	0.698	No	NA,NA	NA	NA
chr13:87774301	414132	DEL	79	0.8313	0.608	302	NA	NA	NA	NA	NA	NA	NA	NA	NA	No	ID=13-87774299-87774312-AT,13-87774299-87774361-ATATATATATATAAAAT,13-87774314-87774329-AT,13-87774331-87774346-AT,13-87774348-87774361-AT,13-87774348-87774382-ATATATATATATAAAAT,13-87774363-87774378-AT,13-87774380-87774393-AT,13-87774395-87774410-AT,13-87774412-87774425-AT,13-87774427-87774442-AT,13-87774316-87774457-ATATATATATATAAAATATATATATATATAAA,13-87774444-87774458-AT,13-87774532-87774541-TA,13-87774544-87774553-TA;MOTIFS=ATATATATATATAAAAT,ATATATATATATAAAATATATATATATATAAA,TA,AT;STRUC=<VC66129>	HPRC,HGSVC,1KG-ONT	Yes	0.549	Yes	NA,NA	NA	NA
chr13:87774301	414133	DEL	111	0.8647	0.6729	35	NA	NA	NA	NA	NA	NA	NA	NA	NA	No	ID=13-87774299-87774312-AT,13-87774299-87774361-ATATATATATATAAAAT,13-87774314-87774329-AT,13-87774331-87774346-AT,13-87774348-87774361-AT,13-87774348-87774382-ATATATATATATAAAAT,13-87774363-87774378-AT,13-87774380-87774393-AT,13-87774395-87774410-AT,13-87774412-87774425-AT,13-87774427-87774442-AT,13-87774316-87774457-ATATATATATATAAAATATATATATATATAAA,13-87774444-87774458-AT,13-87774532-87774541-TA,13-87774544-87774553-TA;MOTIFS=ATATATATATATAAAAT,ATATATATATATAAAATATATATATATATAAA,TA,AT;STRUC=<VC66129>	HPRC,HGSVC	Yes	0.684	Yes	NA,NA	NA	NA
chr13:87774314	414134	DEL	85	0.8496	0.5791	152	NA	NA	NA	NA	NA	NA	NA	NA	NA	No	ID=13-87774299-87774312-AT,13-87774299-87774361-ATATATATATATAAAAT,13-87774314-87774329-AT,13-87774331-87774346-AT,13-87774348-87774361-AT,13-87774348-87774382-ATATATATATATAAAAT,13-87774363-87774378-AT,13-87774380-87774393-AT,13-87774395-87774410-AT,13-87774412-87774425-AT,13-87774427-87774442-AT,13-87774316-87774457-ATATATATATATAAAATATATATATATATAAA,13-87774444-87774458-AT,13-87774532-87774541-TA,13-87774544-87774553-TA;MOTIFS=ATATATATATATAAAAT,ATATATATATATAAAATATATATATATATAAA,TA,AT;STRUC=<VC66129>	HPRC,HGSVC,1KG-ONT	Yes	0.596	Yes	NA,NA	NA	NA
chr13:87774316	414135	INS	62	0.8825	0.4139	4	NA	NA	NA	NA	NA	NA	NA	NA	NA	No	ID=13-87774299-87774312-AT,13-87774299-87774361-ATATATATATATAAAAT,13-87774314-87774329-AT,13-87774331-87774346-AT,13-87774348-87774361-AT,13-87774348-87774382-ATATATATATATAAAAT,13-87774363-87774378-AT,13-87774380-87774393-AT,13-87774395-87774410-AT,13-87774412-87774425-AT,13-87774427-87774442-AT,13-87774316-87774457-ATATATATATATAAAATATATATATATATAAA,13-87774444-87774458-AT,13-87774532-87774541-TA,13-87774544-87774553-TA;MOTIFS=ATATATATATATAAAAT,ATATATATATATAAAATATATATATATATAAA,TA,AT;STRUC=<VC66129>	1KG-ONT	No	1.616	Yes	NA,NA	NA	NA
chr13:87774331	414136	DEL	68	0.8977	0.3682	69	NA	NA	NA	NA	NA	NA	NA	NA	NA	No	ID=13-87774299-87774312-AT,13-87774299-87774361-ATATATATATATAAAAT,13-87774314-87774329-AT,13-87774331-87774346-AT,13-87774348-87774361-AT,13-87774348-87774382-ATATATATATATAAAAT,13-87774363-87774378-AT,13-87774380-87774393-AT,13-87774395-87774410-AT,13-87774412-87774425-AT,13-87774427-87774442-AT,13-87774316-87774457-ATATATATATATAAAATATATATATATATAAA,13-87774444-87774458-AT,13-87774532-87774541-TA,13-87774544-87774553-TA;MOTIFS=ATATATATATATAAAAT,ATATATATATATAAAATATATATATATATAAA,TA,AT;STRUC=<VC66129>	HPRC,HGSVC,1KG-ONT	Yes	0.543	Yes	NA,NA	NA	NA
chr13:87774343	414137	DEL	51	0.8122	0.6799	28	NA	NA	NA	NA	NA	NA	NA	NA	NA	No	ID=13-87774299-87774312-AT,13-87774299-87774361-ATATATATATATAAAAT,13-87774314-87774329-AT,13-87774331-87774346-AT,13-87774348-87774361-AT,13-87774348-87774382-ATATATATATATAAAAT,13-87774363-87774378-AT,13-87774380-87774393-AT,13-87774395-87774410-AT,13-87774412-87774425-AT,13-87774427-87774442-AT,13-87774316-87774457-ATATATATATATAAAATATATATATATATAAA,13-87774444-87774458-AT,13-87774532-87774541-TA,13-87774544-87774553-TA;MOTIFS=ATATATATATATAAAAT,ATATATATATATAAAATATATATATATATAAA,TA,AT;STRUC=<VC66129>	HPRC,HGSVC,1KG-ONT	Yes	0.559	Yes	NA,NA	NA	NA
chr13:87774352	414138	DEL	60	0.8638	0.51	29	NA	NA	NA	NA	NA	NA	NA	NA	NA	No	ID=13-87774299-87774312-AT,13-87774299-87774361-ATATATATATATAAAAT,13-87774314-87774329-AT,13-87774331-87774346-AT,13-87774348-87774361-AT,13-87774348-87774382-ATATATATATATAAAAT,13-87774363-87774378-AT,13-87774380-87774393-AT,13-87774395-87774410-AT,13-87774412-87774425-AT,13-87774427-87774442-AT,13-87774316-87774457-ATATATATATATAAAATATATATATATATAAA,13-87774444-87774458-AT,13-87774532-87774541-TA,13-87774544-87774553-TA;MOTIFS=ATATATATATATAAAAT,ATATATATATATAAAATATATATATATATAAA,TA,AT;STRUC=<VC66129>	HPRC,HGSVC,1KG-ONT	Yes	0.529	Yes	NA,NA	NA	NA
chr13:87774352	414139	DEL	75	0.9518	0.1838	303	NA	NA	NA	NA	NA	NA	NA	NA	NA	No	ID=13-87774299-87774312-AT,13-87774299-87774361-ATATATATATATAAAAT,13-87774314-87774329-AT,13-87774331-87774346-AT,13-87774348-87774361-AT,13-87774348-87774382-ATATATATATATAAAAT,13-87774363-87774378-AT,13-87774380-87774393-AT,13-87774395-87774410-AT,13-87774412-87774425-AT,13-87774427-87774442-AT,13-87774316-87774457-ATATATATATATAAAATATATATATATATAAA,13-87774444-87774458-AT,13-87774532-87774541-TA,13-87774544-87774553-TA;MOTIFS=ATATATATATATAAAAT,ATATATATATATAAAATATATATATATATAAA,TA,AT;STRUC=<VC66129>	HPRC,HGSVC,1KG-ONT	Yes	0.476	Yes	NA,NA	NA	NA
chr13:87774378	414140	DEL	51	0.8582	0.5505	14	NA	NA	NA	NA	NA	NA	NA	NA	NA	No	ID=13-87774299-87774312-AT,13-87774299-87774361-ATATATATATATAAAAT,13-87774314-87774329-AT,13-87774331-87774346-AT,13-87774348-87774361-AT,13-87774348-87774382-ATATATATATATAAAAT,13-87774363-87774378-AT,13-87774380-87774393-AT,13-87774395-87774410-AT,13-87774412-87774425-AT,13-87774427-87774442-AT,13-87774316-87774457-ATATATATATATAAAATATATATATATATAAA,13-87774444-87774458-AT,13-87774532-87774541-TA,13-87774544-87774553-TA;MOTIFS=ATATATATATATAAAAT,ATATATATATATAAAATATATATATATATAAA,TA,AT;STRUC=<VC66129>	HPRC,HGSVC,1KG-ONT	No	0.003	Yes	NA,NA	NA	NA
chr13:87806097	414141	INS	65	0.8427	0.5901	1	NA	NA	NA	NA	NA	NA	NA	NA	NA	No	NA	NA	No	3.322	No	NA,NA	NA	NA
chr13:87817040	414142	DEL	2837	0.8418	0.6112	13	NA	NA	NA	NA	NA	NA	NA	NA	NA	No	ID=13-87817038-87817047-AAT;MOTIFS=AAT;STRUC=<TR1012216>,ID=13-87817198-87817207-TAA;MOTIFS=TAA;STRUC=<TR1012217>,ID=13-87817278-87817287-CTG;MOTIFS=CTG;STRUC=<TR1012218>,ID=13-87817322-87817331-TA;MOTIFS=TA;STRUC=<TR1012219>,ID=13-87818219-87818233-AT;MOTIFS=AT;STRUC=<TR1012220>,ID=13-87818233-87818242-AC;MOTIFS=AC;STRUC=<TR1012221>,ID=13-87818241-87818253-AT;MOTIFS=AT;STRUC=<TR1012222>,ID=13-87819519-87819534-AAAC;MOTIFS=AAAC;STRUC=<TR1012223>,ID=13-87819541-87819553-CAA;MOTIFS=CAA;STRUC=<TR1012224>	1KG-ONT	Yes	0.652	Yes	NA,NA	NA	NA
chr13:87863780	414146	INS	92	0.8441	0.5762	4	NA	NA	NA	NA	NA	NA	NA	NA	NA	No	ID=13-87863690-87863699-AT,13-87863734-87863743-AT,13-87863745-87863754-AT,13-87863802-87863814-TA,13-87863819-87863828-TA;MOTIFS=TA,AT;STRUC=<VC66134>,ID=13-87863779-87863801-AATATAT;MOTIFS=AATATAT;STRUC=<TR1012287>	NA	Yes	1.616	No	NA,NA	NA	NA
chr13:87863780	414147	INS	114	0.8624	0.5532	2	NA	NA	NA	NA	NA	NA	NA	NA	NA	No	ID=13-87863690-87863699-AT,13-87863734-87863743-AT,13-87863745-87863754-AT,13-87863802-87863814-TA,13-87863819-87863828-TA;MOTIFS=TA,AT;STRUC=<VC66134>,ID=13-87863779-87863801-AATATAT;MOTIFS=AATATAT;STRUC=<TR1012287>	NA	Yes	1.616	Yes	NA,NA	NA	NA
chr13:87863780	414148	INS	62	0.8191	0.6445	3	NA	NA	NA	NA	NA	NA	NA	NA	NA	No	ID=13-87863690-87863699-AT,13-87863734-87863743-AT,13-87863745-87863754-AT,13-87863802-87863814-TA,13-87863819-87863828-TA;MOTIFS=TA,AT;STRUC=<VC66134>,ID=13-87863779-87863801-AATATAT;MOTIFS=AATATAT;STRUC=<TR1012287>	HPRC,HGSVC,1KG-ONT	Yes	1.616	Yes	NA,NA	NA	NA
chr13:87863780	414145	INS	122	0.8359	0.6058	1	NA	NA	NA	NA	NA	NA	NA	NA	NA	No	ID=13-87863690-87863699-AT,13-87863734-87863743-AT,13-87863745-87863754-AT,13-87863802-87863814-TA,13-87863819-87863828-TA;MOTIFS=TA,AT;STRUC=<VC66134>,ID=13-87863779-87863801-AATATAT;MOTIFS=AATATAT;STRUC=<TR1012287>	NA	Yes	1.616	Yes	NA,NA	NA	NA
chr13:87863780	414144	INS	56	0.8785	0.4302	248	NA	NA	NA	NA	NA	NA	NA	NA	NA	No	ID=13-87863690-87863699-AT,13-87863734-87863743-AT,13-87863745-87863754-AT,13-87863802-87863814-TA,13-87863819-87863828-TA;MOTIFS=TA,AT;STRUC=<VC66134>,ID=13-87863779-87863801-AATATAT;MOTIFS=AATATAT;STRUC=<TR1012287>	HPRC,HGSVC,1KG-ONT	Yes	1.616	Yes	NA,NA	NA	NA
chr13:87863780	414143	INS	70	0.842	0.6344	2	NA	NA	NA	NA	NA	NA	NA	NA	NA	No	ID=13-87863690-87863699-AT,13-87863734-87863743-AT,13-87863745-87863754-AT,13-87863802-87863814-TA,13-87863819-87863828-TA;MOTIFS=TA,AT;STRUC=<VC66134>,ID=13-87863779-87863801-AATATAT;MOTIFS=AATATAT;STRUC=<TR1012287>	HPRC,HGSVC,1KG-ONT	Yes	1.616	Yes	NA,NA	NA	NA
chr13:87863794	414150	INS	58	0.8411	0.6105	25	NA	NA	NA	NA	NA	NA	NA	NA	NA	No	ID=13-87863690-87863699-AT,13-87863734-87863743-AT,13-87863745-87863754-AT,13-87863802-87863814-TA,13-87863819-87863828-TA;MOTIFS=TA,AT;STRUC=<VC66134>,ID=13-87863779-87863801-AATATAT;MOTIFS=AATATAT;STRUC=<TR1012287>	HPRC,HGSVC,1KG-ONT	Yes	1.616	Yes	NA,NA	NA	NA
chr13:87863796	414151	INS	59	0.8728	0.4966	5	NA	NA	NA	NA	NA	NA	NA	NA	NA	No	ID=13-87863690-87863699-AT,13-87863734-87863743-AT,13-87863745-87863754-AT,13-87863802-87863814-TA,13-87863819-87863828-TA;MOTIFS=TA,AT;STRUC=<VC66134>,ID=13-87863779-87863801-AATATAT;MOTIFS=AATATAT;STRUC=<TR1012287>	HPRC,HGSVC,1KG-ONT	Yes	1.616	Yes	NA,NA	NA	NA
chr13:87901083	414152	INS	63	0.8181	0.653	2	NA	NA	NA	NA	NA	NA	NA	NA	NA	No	NA	NA	Yes	1.616	Yes	NA,NA	NA	NA
chr13:87952103	414153	INS	312	0.9443	0.2253	6	NA	NA	NA	NA	NA	NA	NA	NA	NA	No	NA	HPRC,HGSVC,1KG-ONT	Yes	5.689	Yes	NA,NA	NA	NA
chr13:87952103	414154	INS	333	0.9412	0.2361	251	NA	NA	NA	NA	NA	NA	NA	NA	NA	No	NA	HPRC,HGSVC,1KG-ONT	Yes	5.689	Yes	NA,NA	NA	NA
chr13:87963158	414156	INS	55	0.889	0.4208	8	NA	NA	NA	NA	NA	NA	NA	NA	NA	No	NA	1KG-ONT	No	1.616	Yes	NA,NA	NA	NA
chr13:87963158	414157	INS	60	0.8551	0.5613	4	NA	NA	NA	NA	NA	NA	NA	NA	NA	No	NA	1KG-ONT	No	1.616	Yes	NA,NA	NA	NA
chr13:87964399	414158	INS	298	0.8308	0.6353	1	NA	NA	NA	NA	NA	NA	NA	NA	NA	No	NA	NA	Yes	2.538	No	NA,NA	NA	NA
chr13:87965395	414159	DEL	419	0.8933	0.4036	1	NA	NA	NA	NA	NA	NA	NA	NA	NA	No	NA	NA	Yes	1.275	No	NA,NA	NA	NA
chr13:87976146	414160	INS	176	0.8242	0.6909	1	NA	NA	NA	NA	NA	NA	NA	NA	NA	No	NA	NA	No	0.692	No	NA,NA	NA	NA
chr13:87976320	414161	DEL	127	0.8435	0.5743	3	NA	NA	NA	NA	NA	NA	NA	NA	NA	No	NA	HGSVC	No	0.116	Yes	NA,NA	NA	NA
chr13:87976419	414162	DEL	176	0.843	0.5885	6	NA	NA	NA	NA	NA	NA	NA	NA	NA	No	NA	HGSVC,1KG-ONT	No	0.191	Yes	NA,NA	NA	NA
chr13:87976431	414163	DEL	78	0.8358	0.6167	5	NA	NA	NA	NA	NA	NA	NA	NA	NA	No	NA	NA	No	0.201	Yes	NA,NA	NA	NA
chr13:87976546	414164	DEL	50	0.8257	0.6429	859	NA	NA	NA	NA	NA	NA	NA	NA	NA	No	NA	NA	No	0.201	Yes	NA,NA	NA	NA
chr13:87979821	414165	DEL	83	0.8306	0.6276	1	NA	NA	NA	NA	NA	NA	NA	NA	NA	No	NA	NA	Yes	1.411	No	NA,NA	NA	NA
chr13:87985874	414166	INS	51	0.8521	0.6311	1	NA	NA	NA	NA	NA	NA	NA	NA	NA	No	NA	NA	No	6.011	No	NA,NA	NA	NA
chr13:87990020	414167	DEL	73	0.8758	0.4779	1	NA	NA	NA	NA	NA	NA	NA	NA	NA	No	ID=13-87989854-87989865-AC,13-87989874-87989884-TA,13-87989912-87989941-ATATATA,13-87989989-87989998-TAT,13-87990036-87990051-TATAT,13-87990065-87990080-TATAT,13-87990094-87990109-TATAT,13-87990123-87990138-TATAT;MOTIFS=TAT,TA,AC,TATAT,ATATATA;STRUC=<VC66142>	HPRC,HGSVC,1KG-ONT	No	0.003	No	NA,NA	NA	NA
chr13:87990037	414168	DEL	56	0.9692	0.1429	943	NA	NA	NA	NA	NA	NA	NA	NA	NA	No	ID=13-87989854-87989865-AC,13-87989874-87989884-TA,13-87989912-87989941-ATATATA,13-87989989-87989998-TAT,13-87990036-87990051-TATAT,13-87990065-87990080-TATAT,13-87990094-87990109-TATAT,13-87990123-87990138-TATAT;MOTIFS=TAT,TA,AC,TATAT,ATATATA;STRUC=<VC66142>	HPRC,HGSVC,1KG-ONT	No	0.003	Yes	NA,NA	NA	NA
chr13:87990041	414169	DEL	52	0.9061	0.3388	15	NA	NA	NA	NA	NA	NA	NA	NA	NA	No	ID=13-87989854-87989865-AC,13-87989874-87989884-TA,13-87989912-87989941-ATATATA,13-87989989-87989998-TAT,13-87990036-87990051-TATAT,13-87990065-87990080-TATAT,13-87990094-87990109-TATAT,13-87990123-87990138-TATAT;MOTIFS=TAT,TA,AC,TATAT,ATATATA;STRUC=<VC66142>	HPRC,HGSVC,1KG-ONT	No	0.003	Yes	NA,NA	NA	NA
chr13:87990064	414170	INS	52	0.8531	0.5641	4	NA	NA	NA	NA	NA	NA	NA	NA	NA	No	ID=13-87989854-87989865-AC,13-87989874-87989884-TA,13-87989912-87989941-ATATATA,13-87989989-87989998-TAT,13-87990036-87990051-TATAT,13-87990065-87990080-TATAT,13-87990094-87990109-TATAT,13-87990123-87990138-TATAT;MOTIFS=TAT,TA,AC,TATAT,ATATATA;STRUC=<VC66142>	NA	No	1.616	Yes	NA,NA	NA	NA
chr13:88003452	414171	INS	55	0.8133	0.6989	1	NA	NA	NA	NA	NA	NA	NA	NA	NA	No	ID=13-88003387-88003397-TAT,13-88003400-88003413-TTTC,13-88003416-88003428-CTTT,13-88003426-88003439-TTTC,13-88003436-88003455-TC,13-88003456-88003465-TC,13-88003462-88003495-TCTT,13-88003502-88003514-T;MOTIFS=TCTT,TC,TAT,CTTT,TTTC,T;STRUC=<VC66144>	HGSVC	No	1.616	No	NA,NA	NA	NA
chr13:88003458	414172	INS	52	0.9014	0.3701	37	NA	NA	NA	NA	NA	NA	NA	NA	NA	No	ID=13-88003387-88003397-TAT,13-88003400-88003413-TTTC,13-88003416-88003428-CTTT,13-88003426-88003439-TTTC,13-88003436-88003455-TC,13-88003456-88003465-TC,13-88003462-88003495-TCTT,13-88003502-88003514-T;MOTIFS=TCTT,TC,TAT,CTTT,TTTC,T;STRUC=<VC66144>	HGSVC	No	1.616	Yes	NA,NA	NA	NA
chr13:88080182	414173	INS	319	0.9549	0.179	2	NA	NA	NA	NA	NA	NA	NA	NA	NA	No	NA	NA	Yes	1.616	Yes	NA,NA	NA	NA
chr13:88084141	414174	DEL	784	0.8802	0.4411	1	NA	NA	NA	NA	NA	NA	NA	NA	NA	No	NA	NA	Yes	1.46	No	NA,NA	NA	NA
chr13:88092504	414175	DEL	138	0.9678	0.143	38	NA	NA	NA	NA	NA	NA	NA	NA	NA	No	ID=13-88092559-88092570-T;MOTIFS=T;STRUC=(T)n	1KG-ONT	Yes	0.501	Yes	NA,NA	NA	NA
chr13:88102458	414176	INS	328	0.9561	0.1871	1	NA	NA	NA	NA	NA	NA	NA	NA	NA	No	NA	NA	No	1.616	No	NA,NA	NA	NA
chr13:88117021	414177	INS	216	0.8357	0.5993	1	NA	NA	NA	NA	NA	NA	NA	NA	NA	No	NA	NA	Yes	6.309	No	NA,NA	NA	NA
chr13:88205103	414178	INS	70	0.8404	0.5946	1	NA	NA	NA	NA	NA	NA	NA	NA	NA	No	ID=13-88205063-88205104-AT;MOTIFS=AT;STRUC=<TR1012772>,ID=13-88205103-88205122-AC,13-88205223-88205233-ATT;MOTIFS=AC,ATT;STRUC=<VC66160>	NA	No	1.616	No	NA,NA	NA	NA
chr13:88270008	414179	INS	76	0.9218	0.4775	1	NA	NA	NA	NA	NA	NA	NA	NA	NA	No	NA	NA	No	1.616	No	NA,NA	NA	NA
chr13:88274621	414180	INS	292	0.8208	0.6599	28	NA	NA	NA	NA	NA	NA	NA	NA	NA	No	NA	1KG-ONT	Yes	2.538	Yes	NA,NA	NA	NA
chr13:88292546	414181	DEL	50	0.8221	0.6927	1	NA	NA	NA	NA	NA	NA	NA	NA	NA	No	NA	NA	No	0.431	No	NA,NA	NA	NA
chr13:88295696	414182	INS	293	0.8485	0.533	70	NA	NA	NA	NA	NA	NA	NA	NA	NA	No	NA	HPRC,HGSVC,1KG-ONT	Yes	1.616	Yes	NA,NA	NA	NA
chr13:88334760	414183	DEL	195	0.8406	0.632	1	NA	NA	NA	NA	NA	NA	NA	NA	NA	No	ID=13-88334922-88334948-CA;MOTIFS=CA;STRUC=<TR1012957>	HGSVC,1KG-ONT	Yes	0.496	No	NA,NA	NA	NA
chr13:88345459	414184	INS	56	0.9428	0.2344	17	NA	NA	NA	NA	NA	NA	NA	NA	NA	No	ID=13-88345525-88345543-CGCGGG;MOTIFS=CGCGGG;STRUC=(CGCGGG)n	HPRC,HGSVC,1KG-ONT	Yes	0.318	Yes	NA,NA	NA	NA
chr13:88345464	414185	INS	53	0.9201	0.4557	688	NA	NA	NA	NA	NA	NA	NA	NA	NA	No	ID=13-88345525-88345543-CGCGGG;MOTIFS=CGCGGG;STRUC=(CGCGGG)n	HPRC,HGSVC,1KG-ONT	Yes	0.318	Yes	NA,NA	NA	NA
chr13:88345465	414186	INS	61	0.8158	0.6473	20	NA	NA	NA	NA	NA	NA	NA	NA	NA	No	ID=13-88345525-88345543-CGCGGG;MOTIFS=CGCGGG;STRUC=(CGCGGG)n	HPRC,HGSVC,1KG-ONT	Yes	0.318	Yes	NA,NA	NA	NA
chr13:88345465	414187	INS	56	0.8966	0.3779	161	NA	NA	NA	NA	NA	NA	NA	NA	NA	No	ID=13-88345525-88345543-CGCGGG;MOTIFS=CGCGGG;STRUC=(CGCGGG)n	HPRC,HGSVC,1KG-ONT	Yes	0.318	Yes	NA,NA	NA	NA
chr13:88345466	414201	INS	67	0.8422	0.5655	7	NA	NA	NA	NA	NA	NA	NA	NA	NA	No	ID=13-88345525-88345543-CGCGGG;MOTIFS=CGCGGG;STRUC=(CGCGGG)n	HPRC,HGSVC,1KG-ONT	Yes	0.318	Yes	NA,NA	NA	NA
chr13:88345466	414200	INS	57	0.8785	0.4461	16	NA	NA	NA	NA	NA	NA	NA	NA	NA	No	ID=13-88345525-88345543-CGCGGG;MOTIFS=CGCGGG;STRUC=(CGCGGG)n	HPRC,HGSVC,1KG-ONT	Yes	0.318	Yes	NA,NA	NA	NA
chr13:88345466	414199	INS	61	0.8418	0.5919	5	NA	NA	NA	NA	NA	NA	NA	NA	NA	No	ID=13-88345525-88345543-CGCGGG;MOTIFS=CGCGGG;STRUC=(CGCGGG)n	HPRC,HGSVC,1KG-ONT	Yes	0.318	No	NA,NA	NA	NA
chr13:88345466	414198	INS	55	0.8417	0.6094	369	NA	NA	NA	NA	NA	NA	NA	NA	NA	No	ID=13-88345525-88345543-CGCGGG;MOTIFS=CGCGGG;STRUC=(CGCGGG)n	HPRC,HGSVC,1KG-ONT	Yes	0.318	Yes	NA,NA	NA	NA
chr13:88345466	414197	INS	62	0.9001	0.3647	55	NA	NA	NA	NA	NA	NA	NA	NA	NA	No	ID=13-88345525-88345543-CGCGGG;MOTIFS=CGCGGG;STRUC=(CGCGGG)n	HPRC,HGSVC,1KG-ONT	Yes	0.318	Yes	NA,NA	NA	NA
chr13:88345466	414196	INS	53	0.9769	0.0875	18	NA	NA	NA	NA	NA	NA	NA	NA	NA	No	ID=13-88345525-88345543-CGCGGG;MOTIFS=CGCGGG;STRUC=(CGCGGG)n	HPRC,HGSVC,1KG-ONT	Yes	0.318	Yes	NA,NA	NA	NA
chr13:88345466	414195	INS	87	0.8606	0.5248	2	NA	NA	NA	NA	NA	NA	NA	NA	NA	No	ID=13-88345525-88345543-CGCGGG;MOTIFS=CGCGGG;STRUC=(CGCGGG)n	NA	Yes	0.318	Yes	NA,NA	NA	NA
chr13:88345466	414194	INS	59	0.8088	0.6781	147	NA	NA	NA	NA	NA	NA	NA	NA	NA	No	ID=13-88345525-88345543-CGCGGG;MOTIFS=CGCGGG;STRUC=(CGCGGG)n	HPRC,HGSVC,1KG-ONT	Yes	0.318	Yes	NA,NA	NA	NA
chr13:88345466	414193	INS	59	0.8329	0.6278	24	NA	NA	NA	NA	NA	NA	NA	NA	NA	No	ID=13-88345525-88345543-CGCGGG;MOTIFS=CGCGGG;STRUC=(CGCGGG)n	HPRC,HGSVC,1KG-ONT	Yes	0.318	Yes	NA,NA	NA	NA
chr13:88345466	414192	INS	58	0.8957	0.3931	20	NA	NA	NA	NA	NA	NA	NA	NA	NA	No	ID=13-88345525-88345543-CGCGGG;MOTIFS=CGCGGG;STRUC=(CGCGGG)n	HPRC,HGSVC,1KG-ONT	Yes	0.318	Yes	NA,NA	NA	NA
chr13:88345466	414191	INS	61	0.8198	0.6691	36	NA	NA	NA	NA	NA	NA	NA	NA	NA	No	ID=13-88345525-88345543-CGCGGG;MOTIFS=CGCGGG;STRUC=(CGCGGG)n	HPRC,HGSVC,1KG-ONT	Yes	0.318	Yes	NA,NA	NA	NA
chr13:88345466	414190	INS	62	0.857	0.5238	3	NA	NA	NA	NA	NA	NA	NA	NA	NA	No	ID=13-88345525-88345543-CGCGGG;MOTIFS=CGCGGG;STRUC=(CGCGGG)n	HPRC,HGSVC,1KG-ONT	Yes	0.318	Yes	NA,NA	NA	NA
chr13:88345466	414189	INS	56	0.7945	0.6952	43	NA	NA	NA	NA	NA	NA	NA	NA	NA	No	ID=13-88345525-88345543-CGCGGG;MOTIFS=CGCGGG;STRUC=(CGCGGG)n	HPRC,HGSVC,1KG-ONT	Yes	0.318	Yes	NA,NA	NA	NA
chr13:88345466	414188	INS	59	0.8881	0.4465	3	NA	NA	NA	NA	NA	NA	NA	NA	NA	No	ID=13-88345525-88345543-CGCGGG;MOTIFS=CGCGGG;STRUC=(CGCGGG)n	HPRC,HGSVC,1KG-ONT	Yes	0.318	No	NA,NA	NA	NA
chr13:88345467	414202	INS	50	0.8328	0.6431	10	NA	NA	NA	NA	NA	NA	NA	NA	NA	No	ID=13-88345525-88345543-CGCGGG;MOTIFS=CGCGGG;STRUC=(CGCGGG)n	HPRC,HGSVC,1KG-ONT	Yes	0.318	Yes	NA,NA	NA	NA
chr13:88345469	414203	INS	62	0.831	0.6399	22	NA	NA	NA	NA	NA	NA	NA	NA	NA	No	ID=13-88345525-88345543-CGCGGG;MOTIFS=CGCGGG;STRUC=(CGCGGG)n	HPRC,HGSVC,1KG-ONT	Yes	0.318	Yes	NA,NA	NA	NA
chr13:88345470	414204	INS	68	0.9089	0.6491	12	NA	NA	NA	NA	NA	NA	NA	NA	NA	No	ID=13-88345525-88345543-CGCGGG;MOTIFS=CGCGGG;STRUC=(CGCGGG)n	HPRC,HGSVC,1KG-ONT	Yes	0.318	Yes	NA,NA	NA	NA
chr13:88345473	414205	INS	60	0.8453	0.5499	8	NA	NA	NA	NA	NA	NA	NA	NA	NA	No	ID=13-88345525-88345543-CGCGGG;MOTIFS=CGCGGG;STRUC=(CGCGGG)n	HPRC,HGSVC,1KG-ONT	Yes	0.318	Yes	NA,NA	NA	NA
chr13:88345473	414206	INS	58	0.8613	0.5288	32	NA	NA	NA	NA	NA	NA	NA	NA	NA	No	ID=13-88345525-88345543-CGCGGG;MOTIFS=CGCGGG;STRUC=(CGCGGG)n	HPRC,HGSVC,1KG-ONT	Yes	0.318	Yes	NA,NA	NA	NA
chr13:88345473	414207	INS	58	0.8275	0.5998	10	NA	NA	NA	NA	NA	NA	NA	NA	NA	No	ID=13-88345525-88345543-CGCGGG;MOTIFS=CGCGGG;STRUC=(CGCGGG)n	HPRC,HGSVC,1KG-ONT	Yes	0.318	No	NA,NA	NA	NA
chr13:88347863	414208	INS	54	0.8825	0.434	27	NA	NA	NA	NA	NA	NA	NA	NA	NA	No	ID=13-88347762-88347771-GGA,13-88347767-88347780-AGGA,13-88347782-88347796-AAGG,13-88347800-88347813-AGGA,13-88347882-88347905-AGGA,13-88347911-88347926-AGGG,13-88347953-88347968-AGGG,13-88347965-88347978-AGGA,13-88348022-88348035-GAAG,13-88348057-88348070-AGGG,13-88348071-88348079-GAAG,13-88348083-88348096-GAAG,13-88348144-88348157-AGGA;MOTIFS=AGGA,AAGG,AGGG,GAAG,GGA;STRUC=<VC66170>	HPRC,HGSVC,1KG-ONT	Yes	4.801	Yes	NA,NA	NA	NA
chr13:88347879	414209	INS	54	0.966	0.2945	33	NA	NA	NA	NA	NA	NA	NA	NA	NA	No	ID=13-88347762-88347771-GGA,13-88347767-88347780-AGGA,13-88347782-88347796-AAGG,13-88347800-88347813-AGGA,13-88347882-88347905-AGGA,13-88347911-88347926-AGGG,13-88347953-88347968-AGGG,13-88347965-88347978-AGGA,13-88348022-88348035-GAAG,13-88348057-88348070-AGGG,13-88348071-88348079-GAAG,13-88348083-88348096-GAAG,13-88348144-88348157-AGGA;MOTIFS=AGGA,AAGG,AGGG,GAAG,GGA;STRUC=<VC66170>	HPRC,HGSVC,1KG-ONT	Yes	4.801	No	NA,NA	NA	NA
chr13:88347883	414210	INS	53	0.8994	0.3617	7	NA	NA	NA	NA	NA	NA	NA	NA	NA	No	ID=13-88347762-88347771-GGA,13-88347767-88347780-AGGA,13-88347782-88347796-AAGG,13-88347800-88347813-AGGA,13-88347882-88347905-AGGA,13-88347911-88347926-AGGG,13-88347953-88347968-AGGG,13-88347965-88347978-AGGA,13-88348022-88348035-GAAG,13-88348057-88348070-AGGG,13-88348071-88348079-GAAG,13-88348083-88348096-GAAG,13-88348144-88348157-AGGA;MOTIFS=AGGA,AAGG,AGGG,GAAG,GGA;STRUC=<VC66170>	HPRC,HGSVC,1KG-ONT	Yes	4.801	No	NA,NA	NA	NA
chr13:88347886	414214	DEL	50	0.7981	0.6818	23	NA	NA	NA	NA	NA	NA	NA	NA	NA	No	ID=13-88347762-88347771-GGA,13-88347767-88347780-AGGA,13-88347782-88347796-AAGG,13-88347800-88347813-AGGA,13-88347882-88347905-AGGA,13-88347911-88347926-AGGG,13-88347953-88347968-AGGG,13-88347965-88347978-AGGA,13-88348022-88348035-GAAG,13-88348057-88348070-AGGG,13-88348071-88348079-GAAG,13-88348083-88348096-GAAG,13-88348144-88348157-AGGA;MOTIFS=AGGA,AAGG,AGGG,GAAG,GGA;STRUC=<VC66170>	NA	Yes	0.748	Yes	NA,NA	NA	NA
chr13:88347886	414213	INS	54	0.9696	0.2798	37	NA	NA	NA	NA	NA	NA	NA	NA	NA	No	ID=13-88347762-88347771-GGA,13-88347767-88347780-AGGA,13-88347782-88347796-AAGG,13-88347800-88347813-AGGA,13-88347882-88347905-AGGA,13-88347911-88347926-AGGG,13-88347953-88347968-AGGG,13-88347965-88347978-AGGA,13-88348022-88348035-GAAG,13-88348057-88348070-AGGG,13-88348071-88348079-GAAG,13-88348083-88348096-GAAG,13-88348144-88348157-AGGA;MOTIFS=AGGA,AAGG,AGGG,GAAG,GGA;STRUC=<VC66170>	HPRC,HGSVC,1KG-ONT	Yes	4.801	Yes	NA,NA	NA	NA
chr13:88347886	414212	INS	104	0.9204	0.3186	18	NA	NA	NA	NA	NA	NA	NA	NA	NA	No	ID=13-88347762-88347771-GGA,13-88347767-88347780-AGGA,13-88347782-88347796-AAGG,13-88347800-88347813-AGGA,13-88347882-88347905-AGGA,13-88347911-88347926-AGGG,13-88347953-88347968-AGGG,13-88347965-88347978-AGGA,13-88348022-88348035-GAAG,13-88348057-88348070-AGGG,13-88348071-88348079-GAAG,13-88348083-88348096-GAAG,13-88348144-88348157-AGGA;MOTIFS=AGGA,AAGG,AGGG,GAAG,GGA;STRUC=<VC66170>	HPRC,HGSVC	Yes	4.801	Yes	NA,NA	NA	NA
chr13:88347886	414211	INS	50	0.9287	0.2621	804	NA	NA	NA	NA	NA	NA	NA	NA	NA	No	ID=13-88347762-88347771-GGA,13-88347767-88347780-AGGA,13-88347782-88347796-AAGG,13-88347800-88347813-AGGA,13-88347882-88347905-AGGA,13-88347911-88347926-AGGG,13-88347953-88347968-AGGG,13-88347965-88347978-AGGA,13-88348022-88348035-GAAG,13-88348057-88348070-AGGG,13-88348071-88348079-GAAG,13-88348083-88348096-GAAG,13-88348144-88348157-AGGA;MOTIFS=AGGA,AAGG,AGGG,GAAG,GGA;STRUC=<VC66170>	HPRC,HGSVC,1KG-ONT	Yes	4.801	Yes	NA,NA	NA	NA
chr13:88347894	414215	INS	348	0.8957	0.3888	1	NA	NA	NA	NA	NA	NA	NA	NA	NA	No	ID=13-88347762-88347771-GGA,13-88347767-88347780-AGGA,13-88347782-88347796-AAGG,13-88347800-88347813-AGGA,13-88347882-88347905-AGGA,13-88347911-88347926-AGGG,13-88347953-88347968-AGGG,13-88347965-88347978-AGGA,13-88348022-88348035-GAAG,13-88348057-88348070-AGGG,13-88348071-88348079-GAAG,13-88348083-88348096-GAAG,13-88348144-88348157-AGGA;MOTIFS=AGGA,AAGG,AGGG,GAAG,GGA;STRUC=<VC66170>	NA	Yes	4.801	No	NA,NA	NA	NA
chr13:88347904	414216	INS	58	0.8163	0.6574	17	NA	NA	NA	NA	NA	NA	NA	NA	NA	No	ID=13-88347762-88347771-GGA,13-88347767-88347780-AGGA,13-88347782-88347796-AAGG,13-88347800-88347813-AGGA,13-88347882-88347905-AGGA,13-88347911-88347926-AGGG,13-88347953-88347968-AGGG,13-88347965-88347978-AGGA,13-88348022-88348035-GAAG,13-88348057-88348070-AGGG,13-88348071-88348079-GAAG,13-88348083-88348096-GAAG,13-88348144-88348157-AGGA;MOTIFS=AGGA,AAGG,AGGG,GAAG,GGA;STRUC=<VC66170>	HPRC,HGSVC,1KG-ONT	Yes	4.801	Yes	NA,NA	NA	NA
chr13:88347908	414217	INS	53	0.8762	0.4793	29	NA	NA	NA	NA	NA	NA	NA	NA	NA	No	ID=13-88347762-88347771-GGA,13-88347767-88347780-AGGA,13-88347782-88347796-AAGG,13-88347800-88347813-AGGA,13-88347882-88347905-AGGA,13-88347911-88347926-AGGG,13-88347953-88347968-AGGG,13-88347965-88347978-AGGA,13-88348022-88348035-GAAG,13-88348057-88348070-AGGG,13-88348071-88348079-GAAG,13-88348083-88348096-GAAG,13-88348144-88348157-AGGA;MOTIFS=AGGA,AAGG,AGGG,GAAG,GGA;STRUC=<VC66170>	HPRC,HGSVC,1KG-ONT	Yes	4.801	Yes	NA,NA	NA	NA
chr13:88347936	414218	INS	108	0.9386	0.253	96	NA	NA	NA	NA	NA	NA	NA	NA	NA	No	ID=13-88347762-88347771-GGA,13-88347767-88347780-AGGA,13-88347782-88347796-AAGG,13-88347800-88347813-AGGA,13-88347882-88347905-AGGA,13-88347911-88347926-AGGG,13-88347953-88347968-AGGG,13-88347965-88347978-AGGA,13-88348022-88348035-GAAG,13-88348057-88348070-AGGG,13-88348071-88348079-GAAG,13-88348083-88348096-GAAG,13-88348144-88348157-AGGA;MOTIFS=AGGA,AAGG,AGGG,GAAG,GGA;STRUC=<VC66170>	HPRC,HGSVC	Yes	4.55	Yes	NA,NA	NA	NA
chr13:88347945	414219	INS	56	0.8358	0.5995	25	NA	NA	NA	NA	NA	NA	NA	NA	NA	No	ID=13-88347762-88347771-GGA,13-88347767-88347780-AGGA,13-88347782-88347796-AAGG,13-88347800-88347813-AGGA,13-88347882-88347905-AGGA,13-88347911-88347926-AGGG,13-88347953-88347968-AGGG,13-88347965-88347978-AGGA,13-88348022-88348035-GAAG,13-88348057-88348070-AGGG,13-88348071-88348079-GAAG,13-88348083-88348096-GAAG,13-88348144-88348157-AGGA;MOTIFS=AGGA,AAGG,AGGG,GAAG,GGA;STRUC=<VC66170>	HPRC,HGSVC,1KG-ONT	Yes	1.908	Yes	NA,NA	NA	NA
chr13:88351009	414220	DEL	336	0.9885	0.043	1073	NA	NA	NA	NA	NA	NA	NA	NA	NA	No	ID=13-88351027-88351065-T,13-88351457-88351473-ATTTT;MOTIFS=ATTTT,T;STRUC=<VC66171>	HPRC,HGSVC,1KG-ONT	Yes	0.408	Yes	NA,NA	NA	NA
chr13:88393325	414221	DEL	61	0.8846	0.4023	2	NA	NA	NA	NA	NA	NA	NA	NA	NA	No	NA	1KG-ONT	Yes	1.741	No	NA,NA	NA	NA
chr13:88405399	414222	INS	50	0.9275	0.2625	7	NA	NA	NA	NA	NA	NA	NA	NA	NA	No	NA	NA	Yes	2.44	No	NA,NA	NA	NA
chr13:88405443	414223	INS	84	0.849	0.5427	6	NA	NA	NA	NA	NA	NA	NA	NA	NA	No	ID=13-88405399-88405449-TAAAA;MOTIFS=TAAAA;STRUC=<TR1013068>,ID=13-88405460-88405466-GTG;MOTIFS=GTG;STRUC=(GTG)n	HPRC,HGSVC,1KG-ONT	Yes	1.616	Yes	NA,NA	NA	NA
chr13:88405443	414224	INS	79	0.8045	0.6919	6	NA	NA	NA	NA	NA	NA	NA	NA	NA	No	ID=13-88405399-88405449-TAAAA;MOTIFS=TAAAA;STRUC=<TR1013068>,ID=13-88405460-88405466-GTG;MOTIFS=GTG;STRUC=(GTG)n	HPRC,HGSVC,1KG-ONT	Yes	1.616	Yes	NA,NA	NA	NA
chr13:88420993	414225	DEL	291	0.9892	0.0389	511	NA	NA	NA	NA	NA	NA	NA	NA	NA	No	ID=13-88420918-88420928-ATA,13-88421266-88421286-A;MOTIFS=ATA,A;STRUC=<VC66178>	HPRC,HGSVC,1KG-ONT	Yes	0.235	Yes	NA,NA	NA	NA
chr13:88458564	414226	DEL	149	0.816	0.6685	8	NA	NA	NA	NA	NA	NA	NA	NA	NA	No	ID=13-88458612-88458621-TAT,13-88458621-88458636-ATATA,13-88458644-88458653-ATA,13-88458647-88458679-ATAAT,13-88458689-88458698-TAT,13-88458718-88458727-TAT,13-88458738-88458747-ATA,13-88458759-88458768-ATA,13-88458783-88458792-ATA,13-88458801-88458818-TATAA,13-88458812-88458821-ATA,13-88458830-88458840-TATAA,13-88458836-88458845-ATA,13-88458806-88458854-TATAATATAATAATATATAATTAT,13-88458846-88458861-ATA,13-88458854-88458871-TATAA,13-88458865-88458874-ATA,13-88458883-88458900-TATAA,13-88458894-88458903-ATA,13-88458917-88458926-ATA;MOTIFS=ATA,TAT,ATAAT,TATAATATAATAATATATAATTAT,TATAA,ATATA;STRUC=<VC66185>	HGSVC	No	0.003	Yes	NA,NA	NA	NA
chr13:88458650	414227	DEL	103	0.9082	0.3427	4	NA	NA	NA	NA	NA	NA	NA	NA	NA	No	ID=13-88458612-88458621-TAT,13-88458621-88458636-ATATA,13-88458644-88458653-ATA,13-88458647-88458679-ATAAT,13-88458689-88458698-TAT,13-88458718-88458727-TAT,13-88458738-88458747-ATA,13-88458759-88458768-ATA,13-88458783-88458792-ATA,13-88458801-88458818-TATAA,13-88458812-88458821-ATA,13-88458830-88458840-TATAA,13-88458836-88458845-ATA,13-88458806-88458854-TATAATATAATAATATATAATTAT,13-88458846-88458861-ATA,13-88458854-88458871-TATAA,13-88458865-88458874-ATA,13-88458883-88458900-TATAA,13-88458894-88458903-ATA,13-88458917-88458926-ATA;MOTIFS=ATA,TAT,ATAAT,TATAATATAATAATATATAATTAT,TATAA,ATATA;STRUC=<VC66185>	1KG-ONT	Yes	0.004	No	NA,NA	NA	NA
chr13:88458664	414228	INS	354	0.8013	0.6828	31	NA	NA	NA	NA	NA	NA	NA	NA	NA	No	ID=13-88458612-88458621-TAT,13-88458621-88458636-ATATA,13-88458644-88458653-ATA,13-88458647-88458679-ATAAT,13-88458689-88458698-TAT,13-88458718-88458727-TAT,13-88458738-88458747-ATA,13-88458759-88458768-ATA,13-88458783-88458792-ATA,13-88458801-88458818-TATAA,13-88458812-88458821-ATA,13-88458830-88458840-TATAA,13-88458836-88458845-ATA,13-88458806-88458854-TATAATATAATAATATATAATTAT,13-88458846-88458861-ATA,13-88458854-88458871-TATAA,13-88458865-88458874-ATA,13-88458883-88458900-TATAA,13-88458894-88458903-ATA,13-88458917-88458926-ATA;MOTIFS=ATA,TAT,ATAAT,TATAATATAATAATATATAATTAT,TATAA,ATATA;STRUC=<VC66185>	HPRC,HGSVC,1KG-ONT	No	1.616	Yes	NA,NA	NA	NA
chr13:88458670	414229	DEL	78	0.8146	0.6557	26	NA	NA	NA	NA	NA	NA	NA	NA	NA	No	ID=13-88458612-88458621-TAT,13-88458621-88458636-ATATA,13-88458644-88458653-ATA,13-88458647-88458679-ATAAT,13-88458689-88458698-TAT,13-88458718-88458727-TAT,13-88458738-88458747-ATA,13-88458759-88458768-ATA,13-88458783-88458792-ATA,13-88458801-88458818-TATAA,13-88458812-88458821-ATA,13-88458830-88458840-TATAA,13-88458836-88458845-ATA,13-88458806-88458854-TATAATATAATAATATATAATTAT,13-88458846-88458861-ATA,13-88458854-88458871-TATAA,13-88458865-88458874-ATA,13-88458883-88458900-TATAA,13-88458894-88458903-ATA,13-88458917-88458926-ATA;MOTIFS=ATA,TAT,ATAAT,TATAATATAATAATATATAATTAT,TATAA,ATATA;STRUC=<VC66185>	1KG-ONT	Yes	0.003	Yes	NA,NA	NA	NA
chr13:88458683	414230	INS	324	0.9589	0.1541	43	NA	NA	NA	NA	NA	NA	NA	NA	NA	No	ID=13-88458612-88458621-TAT,13-88458621-88458636-ATATA,13-88458644-88458653-ATA,13-88458647-88458679-ATAAT,13-88458689-88458698-TAT,13-88458718-88458727-TAT,13-88458738-88458747-ATA,13-88458759-88458768-ATA,13-88458783-88458792-ATA,13-88458801-88458818-TATAA,13-88458812-88458821-ATA,13-88458830-88458840-TATAA,13-88458836-88458845-ATA,13-88458806-88458854-TATAATATAATAATATATAATTAT,13-88458846-88458861-ATA,13-88458854-88458871-TATAA,13-88458865-88458874-ATA,13-88458883-88458900-TATAA,13-88458894-88458903-ATA,13-88458917-88458926-ATA;MOTIFS=ATA,TAT,ATAAT,TATAATATAATAATATATAATTAT,TATAA,ATATA;STRUC=<VC66185>	HPRC,HGSVC,1KG-ONT	No	1.616	Yes	NA,NA	NA	NA
chr13:88458687	414231	INS	240	0.8079	0.6833	1	NA	NA	NA	NA	NA	NA	NA	NA	NA	No	ID=13-88458612-88458621-TAT,13-88458621-88458636-ATATA,13-88458644-88458653-ATA,13-88458647-88458679-ATAAT,13-88458689-88458698-TAT,13-88458718-88458727-TAT,13-88458738-88458747-ATA,13-88458759-88458768-ATA,13-88458783-88458792-ATA,13-88458801-88458818-TATAA,13-88458812-88458821-ATA,13-88458830-88458840-TATAA,13-88458836-88458845-ATA,13-88458806-88458854-TATAATATAATAATATATAATTAT,13-88458846-88458861-ATA,13-88458854-88458871-TATAA,13-88458865-88458874-ATA,13-88458883-88458900-TATAA,13-88458894-88458903-ATA,13-88458917-88458926-ATA;MOTIFS=ATA,TAT,ATAAT,TATAATATAATAATATATAATTAT,TATAA,ATATA;STRUC=<VC66185>	HPRC,HGSVC,1KG-ONT	No	1.616	No	NA,NA	NA	NA
chr13:88458699	414232	INS	296	0.9784	0.1003	702	NA	NA	NA	NA	NA	NA	NA	NA	NA	No	ID=13-88458612-88458621-TAT,13-88458621-88458636-ATATA,13-88458644-88458653-ATA,13-88458647-88458679-ATAAT,13-88458689-88458698-TAT,13-88458718-88458727-TAT,13-88458738-88458747-ATA,13-88458759-88458768-ATA,13-88458783-88458792-ATA,13-88458801-88458818-TATAA,13-88458812-88458821-ATA,13-88458830-88458840-TATAA,13-88458836-88458845-ATA,13-88458806-88458854-TATAATATAATAATATATAATTAT,13-88458846-88458861-ATA,13-88458854-88458871-TATAA,13-88458865-88458874-ATA,13-88458883-88458900-TATAA,13-88458894-88458903-ATA,13-88458917-88458926-ATA;MOTIFS=ATA,TAT,ATAAT,TATAATATAATAATATATAATTAT,TATAA,ATATA;STRUC=<VC66185>	HPRC,HGSVC,1KG-ONT	No	1.616	Yes	NA,NA	NA	NA
chr13:88458720	414234	INS	273	0.7998	0.6978	54	NA	NA	NA	NA	NA	NA	NA	NA	NA	No	ID=13-88458612-88458621-TAT,13-88458621-88458636-ATATA,13-88458644-88458653-ATA,13-88458647-88458679-ATAAT,13-88458689-88458698-TAT,13-88458718-88458727-TAT,13-88458738-88458747-ATA,13-88458759-88458768-ATA,13-88458783-88458792-ATA,13-88458801-88458818-TATAA,13-88458812-88458821-ATA,13-88458830-88458840-TATAA,13-88458836-88458845-ATA,13-88458806-88458854-TATAATATAATAATATATAATTAT,13-88458846-88458861-ATA,13-88458854-88458871-TATAA,13-88458865-88458874-ATA,13-88458883-88458900-TATAA,13-88458894-88458903-ATA,13-88458917-88458926-ATA;MOTIFS=ATA,TAT,ATAAT,TATAATATAATAATATATAATTAT,TATAA,ATATA;STRUC=<VC66185>	HPRC,HGSVC,1KG-ONT	No	1.616	Yes	NA,NA	NA	NA
chr13:88458721	414235	INS	311	0.9279	0.3016	804	NA	NA	NA	NA	NA	NA	NA	NA	NA	No	ID=13-88458612-88458621-TAT,13-88458621-88458636-ATATA,13-88458644-88458653-ATA,13-88458647-88458679-ATAAT,13-88458689-88458698-TAT,13-88458718-88458727-TAT,13-88458738-88458747-ATA,13-88458759-88458768-ATA,13-88458783-88458792-ATA,13-88458801-88458818-TATAA,13-88458812-88458821-ATA,13-88458830-88458840-TATAA,13-88458836-88458845-ATA,13-88458806-88458854-TATAATATAATAATATATAATTAT,13-88458846-88458861-ATA,13-88458854-88458871-TATAA,13-88458865-88458874-ATA,13-88458883-88458900-TATAA,13-88458894-88458903-ATA,13-88458917-88458926-ATA;MOTIFS=ATA,TAT,ATAAT,TATAATATAATAATATATAATTAT,TATAA,ATATA;STRUC=<VC66185>	HPRC,HGSVC,1KG-ONT	No	1.616	Yes	NA,NA	NA	NA
chr13:88458753	414236	INS	96	0.8549	0.5267	6	NA	NA	NA	NA	NA	NA	NA	NA	NA	No	ID=13-88458612-88458621-TAT,13-88458621-88458636-ATATA,13-88458644-88458653-ATA,13-88458647-88458679-ATAAT,13-88458689-88458698-TAT,13-88458718-88458727-TAT,13-88458738-88458747-ATA,13-88458759-88458768-ATA,13-88458783-88458792-ATA,13-88458801-88458818-TATAA,13-88458812-88458821-ATA,13-88458830-88458840-TATAA,13-88458836-88458845-ATA,13-88458806-88458854-TATAATATAATAATATATAATTAT,13-88458846-88458861-ATA,13-88458854-88458871-TATAA,13-88458865-88458874-ATA,13-88458883-88458900-TATAA,13-88458894-88458903-ATA,13-88458917-88458926-ATA;MOTIFS=ATA,TAT,ATAAT,TATAATATAATAATATATAATTAT,TATAA,ATATA;STRUC=<VC66185>	HPRC,HGSVC,1KG-ONT	No	0.123	Yes	NA,NA	NA	NA
chr13:88477709	414237	INS	323	0.9028	0.3441	8	NA	NA	NA	NA	NA	NA	NA	NA	NA	No	NA	HGSVC	Yes	2.538	Yes	NA,NA	NA	NA
chr13:88517744	414238	INS	61	0.927	0.2661	14	NA	NA	NA	NA	NA	NA	NA	NA	NA	No	NA	HPRC,HGSVC,1KG-ONT	Yes	0.147	Yes	NA,NA	NA	NA
chr13:88555988	414241	INS	72	0.8544	0.527	5	NA	NA	NA	NA	NA	NA	NA	NA	NA	No	NA	HGSVC,1KG-ONT	Yes	1.616	No	NA,NA	NA	NA
chr13:88555988	414242	INS	78	0.8663	0.4814	1	NA	NA	NA	NA	NA	NA	NA	NA	NA	No	NA	HGSVC,1KG-ONT	Yes	1.616	No	NA,NA	NA	NA
chr13:88555988	414240	INS	74	0.8555	0.4986	2	NA	NA	NA	NA	NA	NA	NA	NA	NA	No	NA	HGSVC,1KG-ONT	Yes	1.616	Yes	NA,NA	NA	NA
chr13:88555988	414239	INS	68	0.8111	0.6798	4	NA	NA	NA	NA	NA	NA	NA	NA	NA	No	NA	HGSVC,1KG-ONT	Yes	1.616	No	NA,NA	NA	NA
chr13:88574773	414243	INS	79	0.8896	0.4202	925	NA	NA	NA	NA	NA	NA	NA	NA	NA	No	NA	HPRC,HGSVC,1KG-ONT	Yes	8.343	Yes	NA,NA	NA	NA
chr13:88574773	414244	INS	81	0.8852	0.4265	6	NA	NA	NA	NA	NA	NA	NA	NA	NA	No	NA	HPRC,HGSVC,1KG-ONT	Yes	8.343	No	NA,NA	NA	NA
chr13:88576018	414245	INS	326	0.8476	0.5507	1	NA	NA	NA	NA	NA	NA	NA	NA	NA	No	NA	NA	Yes	1.884	No	NA,NA	NA	NA
chr13:88587872	414246	INS	97	0.8144	0.6756	1	NA	NA	NA	NA	NA	NA	NA	NA	NA	No	NA	NA	No	1.908	No	NA,NA	NA	NA
chr13:88596073	414247	INS	1048	0.8697	0.4961	3	NA	NA	NA	NA	NA	NA	NA	NA	NA	No	NA	HGSVC,1KG-ONT	No	5.256	No	NA,NA	NA	NA
chr13:88601199	414248	DEL	327	0.9755	0.0969	655	NA	NA	NA	NA	NA	NA	NA	NA	NA	No	ID=13-88601215-88601225-T,13-88601232-88601245-T,13-88601647-88601659-A;MOTIFS=A,T;STRUC=<VC66198>	HPRC,HGSVC,1KG-ONT	Yes	0.187	Yes	NA,NA	NA	NA
chr13:88602576	414249	INS	83	0.8654	0.4984	654	NA	NA	NA	NA	NA	NA	NA	NA	NA	No	NA	HPRC,HGSVC,1KG-ONT	No	3.322	Yes	NA,NA	NA	NA
chr13:88602576	414250	INS	78	0.9489	0.2111	1	NA	NA	NA	NA	NA	NA	NA	NA	NA	No	NA	HPRC,HGSVC,1KG-ONT	No	3.322	Yes	NA,NA	NA	NA
chr13:88609818	414251	DEL	58	0.8389	0.6071	2	NA	NA	NA	NA	NA	NA	NA	NA	NA	No	NA	NA	Yes	4.932	No	NA,NA	NA	NA
chr13:88613019	414252	DEL	58	0.8374	0.6395	23	NA	NA	NA	NA	NA	NA	NA	NA	NA	No	ID=13-88612828-88612840-TAT,13-88612852-88612862-TA,13-88612875-88612972-TATATATTATAATATATAATATATTACAA,13-88612966-88612975-TAT,13-88613000-88613009-TAT,13-88613027-88613036-TAT,13-88613071-88613080-ATA,13-88613084-88613095-ATT;MOTIFS=TATATATTATAATATATAATATATTACAA,ATA,TAT,ATT,TA;STRUC=<VC66203>	NA	Yes	0.003	Yes	NA,NA	NA	NA
chr13:88659577	414253	DEL	4025	0.8062	0.6802	1	NA	NA	NA	NA	NA	NA	NA	NA	NA	No	ID=13-88659696-88659715-GAGG;MOTIFS=GAGG;STRUC=<TR1013396>,ID=13-88659712-88659728-GA;MOTIFS=GA;STRUC=<TR1013397>,ID=13-88661158-88661170-T;MOTIFS=T;STRUC=<TR1013398>,ID=13-88662325-88662334-AT;MOTIFS=AT;STRUC=<TR1013399>,ID=13-88663218-88663234-TTTA;MOTIFS=TTTA;STRUC=<TR1013400>	NA	Yes	0.297	No	NA,NA	NA	NA
chr13:88682545	414254	INS	102	0.8636	0.4795	1	NA	NA	NA	NA	NA	NA	NA	NA	NA	No	NA	NA	Yes	6.317	No	NA,NA	NA	NA
chr13:88698075	414255	DEL	54	0.951	0.1919	169	NA	NA	NA	NA	NA	NA	NA	NA	NA	No	NA	HPRC,HGSVC,1KG-ONT	No	1.266	Yes	NA,NA	NA	NA
chr13:88720027	414256	DEL	82	0.9831	0.0762	1058	NA	NA	NA	NA	NA	NA	NA	NA	NA	No	ID=13-88720204-88720215-T;MOTIFS=T;STRUC=(T)n	HPRC,HGSVC,1KG-ONT	Yes	1.197	Yes	NA,NA	NA	NA
chr13:88720044	414257	DEL	81	0.9435	0.2148	21	NA	NA	NA	NA	NA	NA	NA	NA	NA	No	ID=13-88720204-88720215-T;MOTIFS=T;STRUC=(T)n	HPRC,HGSVC,1KG-ONT	Yes	1.197	Yes	NA,NA	NA	NA
chr13:88755871	414259	INS	60	0.8904	0.4097	1	NA	NA	NA	NA	NA	NA	NA	NA	NA	No	ID=13-88755853-88755871-TATATC;MOTIFS=TATATC;STRUC=<TR1013527>,ID=13-88755871-88755893-TATAGA;MOTIFS=TATAGA;STRUC=(TATAGA)n	NA	Yes	1.616	No	NA,NA	NA	NA
chr13:88769713	414260	DEL	959	0.9067	0.3392	250	NA	NA	NA	NA	NA	NA	NA	NA	NA	No	ID=13-88769904-88769917-AT;MOTIFS=AT;STRUC=<TR1013545>,ID=13-88769916-88769926-AC;MOTIFS=AC;STRUC=<TR1013546>	HPRC,HGSVC,1KG-ONT	Yes	1.203	Yes	NA,NA	NA	NA
chr13:88771116	414261	INS	6092	0.9461	0.247	7	NA	NA	NA	NA	NA	NA	NA	NA	NA	No	NA	NA	No	6.489	Yes	NA,NA	NA	NA
chr13:88846347	414262	DEL	75	0.9791	0.097	204	NA	NA	NA	NA	NA	NA	NA	NA	NA	No	NA	HPRC,HGSVC,1KG-ONT	Yes	0.933	Yes	NA,NA	NA	NA
chr13:88857492	414263	INS	175	0.8462	0.6258	2	NA	NA	NA	NA	NA	NA	NA	NA	NA	No	NA	NA	No	3.322	No	NA,NA	NA	NA
chr13:88865971	414264	DEL	368	0.826	0.6224	1	NA	NA	NA	NA	NA	NA	NA	NA	NA	No	ID=13-88866184-88866201-A;MOTIFS=A;STRUC=<TR1013673>	NA	Yes	1.723	No	NA,NA	NA	NA
chr13:88870557	414265	DEL	316	0.9901	0.0354	74	NA	NA	NA	NA	NA	NA	NA	NA	NA	No	ID=13-88870853-88870875-A;MOTIFS=A;STRUC=<TR1013677>	HPRC,HGSVC,1KG-ONT	No	0.364	Yes	NA,NA	NA	NA
chr13:88905392	414266	INS	101	0.9196	0.5839	2	NA	NA	NA	NA	NA	NA	NA	NA	NA	No	NA	HPRC,HGSVC,1KG-ONT	Yes	4.801	Yes	NA,NA	NA	NA
chr13:88922534	414267	DEL	154	0.9812	0.0723	407	NA	NA	NA	NA	NA	NA	NA	NA	NA	No	NA	HPRC,HGSVC,1KG-ONT	No	1.16	Yes	NA,NA	NA	NA
chr13:88930409	414268	DEL	59	0.9091	0.3347	42	NA	NA	NA	NA	NA	NA	NA	NA	NA	No	ID=13-88930277-88930286-TC,13-88930379-88930388-TA,13-88930391-88930400-TA,13-88930399-88930412-TG;MOTIFS=TG,TC,TA;STRUC=<VC66228>,ID=13-88930411-88930451-TA;MOTIFS=TA;STRUC=<TR1013778>	HGSVC,1KG-ONT	No	1.105	Yes	NA,NA	NA	NA
chr13:88932530	414269	INS	308	0.989	0.0409	204	NA	NA	NA	NA	NA	NA	NA	NA	NA	No	NA	HPRC,HGSVC,1KG-ONT	Yes	1.616	Yes	NA,NA	NA	NA
chr13:88932530	414270	INS	334	0.9645	0.1379	1	NA	NA	NA	NA	NA	NA	NA	NA	NA	No	NA	HPRC,HGSVC,1KG-ONT	Yes	1.616	No	NA,NA	NA	NA
chr13:88937509	414271	DEL	4598	0.8625	0.5074	1	NA	NA	NA	NA	NA	NA	NA	NA	NA	No	ID=13-88938095-88938111-AAGG;MOTIFS=AAGG;STRUC=<TR1013792>,ID=13-88938536-88938544-GAAG;MOTIFS=GAAG;STRUC=<TR1013793>,ID=13-88940820-88940834-CA;MOTIFS=CA;STRUC=<TR1013794>,ID=13-88940853-88940877-T;MOTIFS=T;STRUC=<TR1013795>,ID=13-88942026-88942038-T;MOTIFS=T;STRUC=<TR1013796>	NA	No	2.03	No	NA,NA	NA	NA
chr13:88950498	414272	INS	127	0.8062	0.6928	3	NA	NA	NA	NA	NA	NA	NA	NA	NA	No	NA	NA	Yes	1.616	Yes	NA,NA	NA	NA
chr13:88975883	414273	INS	1204	0.9154	0.3182	390	NA	NA	NA	NA	NA	NA	NA	NA	NA	No	ID=13-88975827-88975835-T;MOTIFS=T;STRUC=(T)n	HPRC,HGSVC,1KG-ONT	No	4.225	Yes	NA,NA	NA	NA
chr13:89022643	414274	INS	346	0.8695	0.5429	1	NA	NA	NA	NA	NA	NA	NA	NA	NA	No	NA	NA	Yes	1.616	No	NA,NA	NA	NA
chr13:89065682	414276	DEL	59	0.8188	0.6653	70	NA	NA	NA	NA	NA	NA	NA	NA	NA	No	NA	HPRC,HGSVC	Yes	1.452	Yes	NA,NA	NA	NA
chr13:89076652	414277	INS	53	0.8661	0.4841	9	NA	NA	NA	NA	NA	NA	NA	NA	NA	No	ID=13-89076652-89076686-TTTC,13-89076664-89076670-TTTCTT,13-89076681-89076687-TTC,13-89076693-89076700-T,13-89076705-89076718-TCTT,13-89076717-89076729-TTTC,13-89076741-89076754-TTTC,13-89076765-89076783-CTTC,13-89076786-89076801-TTTC,13-89076812-89076826-TCTT,13-89076827-89076841-TTCT,13-89076842-89076856-CTTT;MOTIFS=TCTT,CTTT,TTCT,TTC,TTTC,TTTCTT,CTTC,T;STRUC=<VC66243>	NA	No	1.616	No	NA,NA	NA	NA
chr13:89084937	414278	INS	658	0.8174	0.6573	1	NA	NA	NA	NA	NA	NA	NA	NA	NA	No	NA	NA	No	1.616	No	NA,NA	NA	NA
chr13:89086640	414279	DEL	224	0.8168	0.6546	24	NA	NA	NA	NA	NA	NA	NA	NA	NA	No	NA	NA	Yes	1.204	Yes	NA,NA	NA	NA
chr13:89103562	414280	INS	336	0.8894	0.3951	2	NA	NA	NA	NA	NA	NA	NA	NA	NA	No	NA	NA	Yes	1.616	Yes	NA,NA	NA	NA
chr13:89139150	414281	INS	124	0.8747	0.4789	36	NA	NA	NA	NA	NA	NA	NA	NA	NA	No	ID=13-89139148-89139160-TA,13-89139159-89139178-AC,13-89139192-89139204-TA;MOTIFS=AC,TA;STRUC=<VC66252>	HPRC,HGSVC,1KG-ONT	Yes	1.616	Yes	NA,NA	NA	NA
chr13:89139156	414282	INS	117	0.9579	0.1666	958	NA	NA	NA	NA	NA	NA	NA	NA	NA	No	ID=13-89139148-89139160-TA,13-89139159-89139178-AC,13-89139192-89139204-TA;MOTIFS=AC,TA;STRUC=<VC66252>	HPRC,HGSVC,1KG-ONT	Yes	1.616	Yes	NA,NA	NA	NA
chr13:89147571	414283	INS	60	0.8856	0.5972	1	NA	NA	NA	NA	NA	NA	NA	NA	NA	No	NA	NA	No	1.616	No	NA,NA	NA	NA
chr13:89157346	414284	INS	325	0.8459	0.5666	2	NA	NA	NA	NA	NA	NA	NA	NA	NA	No	NA	NA	Yes	1.616	Yes	NA,NA	NA	NA
chr13:89167485	414285	DEL	145	0.9221	0.295	1	NA	NA	NA	NA	NA	NA	NA	NA	NA	No	ID=13-89167588-89167687-ACAGACACAGTGTATCAAGGTGAACATGG;MOTIFS=ACAGACACAGTGTATCAAGGTGAACATGG;STRUC=<TR1014143>	NA	No	5.518	No	NA,NA	NA	NA
chr13:89167559	414286	INS	87	0.8544	0.5462	8	NA	NA	NA	NA	NA	NA	NA	NA	NA	No	NA	NA	No	0.126	Yes	NA,NA	NA	NA
chr13:89167601	414287	DEL	87	0.8385	0.5778	2	NA	NA	NA	NA	NA	NA	NA	NA	NA	No	ID=13-89167588-89167687-ACAGACACAGTGTATCAAGGTGAACATGG;MOTIFS=ACAGACACAGTGTATCAAGGTGAACATGG;STRUC=<TR1014143>	NA	No	5.366	Yes	NA,NA	NA	NA
chr13:89167675	414288	DEL	58	0.8534	0.5326	67	NA	NA	NA	NA	NA	NA	NA	NA	NA	No	ID=13-89167588-89167687-ACAGACACAGTGTATCAAGGTGAACATGG;MOTIFS=ACAGACACAGTGTATCAAGGTGAACATGG;STRUC=<TR1014143>	HPRC,HGSVC,1KG-ONT	No	5.664	Yes	NA,NA	NA	NA
chr13:89174161	414289	INS	60	0.806	0.6691	1	NA	NA	NA	NA	NA	NA	NA	NA	NA	No	ID=13-89174134-89174162-TTCCC,13-89174163-89174185-CTCCC,13-89174180-89174192-CCCCTC,13-89174185-89174204-TCCCC,13-89174201-89174221-CCCTC;MOTIFS=CCCTC,CTCCC,TTCCC,TCCCC,CCCCTC;STRUC=<VC66258>	NA	No	1.616	No	NA,NA	NA	NA
chr13:89183295	414290	INS	320	0.9626	0.1544	3	NA	NA	NA	NA	NA	NA	NA	NA	NA	No	NA	HPRC	Yes	1.908	No	NA,NA	NA	NA
chr13:89248087	414291	INS	303	0.8604	0.5202	8	NA	NA	NA	NA	NA	NA	NA	NA	NA	No	NA	HPRC,HGSVC,1KG-ONT	Yes	1.616	Yes	NA,NA	NA	NA
chr13:89248087	414292	INS	331	0.9023	0.3411	23	NA	NA	NA	NA	NA	NA	NA	NA	NA	No	NA	HPRC,HGSVC,1KG-ONT	Yes	1.616	Yes	NA,NA	NA	NA
chr13:89248087	414293	INS	350	0.86	0.5155	58	NA	NA	NA	NA	NA	NA	NA	NA	NA	No	NA	HPRC,HGSVC,1KG-ONT	Yes	1.616	Yes	NA,NA	NA	NA
chr13:89252042	414294	DEL	58	0.877	0.4677	1	NA	NA	NA	NA	NA	NA	NA	NA	NA	No	NA	NA	Yes	1.098	No	NA,NA	NA	NA
chr13:89255607	414295	DEL	155	0.8791	0.4869	7	NA	NA	NA	NA	NA	NA	NA	NA	NA	No	NA	HGSVC,1KG-ONT	Yes	1.093	Yes	NA,NA	NA	NA
chr13:89273916	414296	DEL	90	0.8901	0.486	6	NA	NA	NA	NA	NA	NA	NA	NA	NA	No	ID=13-89273916-89273932-TA,13-89273933-89273947-AT,13-89273948-89273961-TA,13-89273964-89273978-TA,13-89273981-89273989-AT,13-89273990-89273999-TA,13-89274004-89274022-TA,13-89274025-89274034-AC,13-89274040-89274052-CA;MOTIFS=AC,CA,TA,AT;STRUC=<VC66269>	HPRC,HGSVC,1KG-ONT	No	0.93	Yes	NA,NA	NA	NA
chr13:89273924	414297	DEL	80	0.8031	0.6826	9	NA	NA	NA	NA	NA	NA	NA	NA	NA	No	ID=13-89273916-89273932-TA,13-89273933-89273947-AT,13-89273948-89273961-TA,13-89273964-89273978-TA,13-89273981-89273989-AT,13-89273990-89273999-TA,13-89274004-89274022-TA,13-89274025-89274034-AC,13-89274040-89274052-CA;MOTIFS=AC,CA,TA,AT;STRUC=<VC66269>	HPRC,HGSVC,1KG-ONT	No	0.886	No	NA,NA	NA	NA
chr13:89273930	414298	DEL	70	0.8899	0.3956	341	NA	NA	NA	NA	NA	NA	NA	NA	NA	No	ID=13-89273916-89273932-TA,13-89273933-89273947-AT,13-89273948-89273961-TA,13-89273964-89273978-TA,13-89273981-89273989-AT,13-89273990-89273999-TA,13-89274004-89274022-TA,13-89274025-89274034-AC,13-89274040-89274052-CA;MOTIFS=AC,CA,TA,AT;STRUC=<VC66269>	HPRC,HGSVC,1KG-ONT	No	0.886	Yes	NA,NA	NA	NA
chr13:89273930	414299	DEL	74	0.9362	0.2387	115	NA	NA	NA	NA	NA	NA	NA	NA	NA	No	ID=13-89273916-89273932-TA,13-89273933-89273947-AT,13-89273948-89273961-TA,13-89273964-89273978-TA,13-89273981-89273989-AT,13-89273990-89273999-TA,13-89274004-89274022-TA,13-89274025-89274034-AC,13-89274040-89274052-CA;MOTIFS=AC,CA,TA,AT;STRUC=<VC66269>	HPRC,HGSVC,1KG-ONT	No	0.886	Yes	NA,NA	NA	NA
chr13:89273938	414300	DEL	66	0.9367	0.2391	294	NA	NA	NA	NA	NA	NA	NA	NA	NA	No	ID=13-89273916-89273932-TA,13-89273933-89273947-AT,13-89273948-89273961-TA,13-89273964-89273978-TA,13-89273981-89273989-AT,13-89273990-89273999-TA,13-89274004-89274022-TA,13-89274025-89274034-AC,13-89274040-89274052-CA;MOTIFS=AC,CA,TA,AT;STRUC=<VC66269>	HPRC,HGSVC,1KG-ONT	No	0.923	Yes	NA,NA	NA	NA
chr13:89273944	414301	DEL	60	0.8747	0.4509	315	NA	NA	NA	NA	NA	NA	NA	NA	NA	No	ID=13-89273916-89273932-TA,13-89273933-89273947-AT,13-89273948-89273961-TA,13-89273964-89273978-TA,13-89273981-89273989-AT,13-89273990-89273999-TA,13-89274004-89274022-TA,13-89274025-89274034-AC,13-89274040-89274052-CA;MOTIFS=AC,CA,TA,AT;STRUC=<VC66269>	HPRC,HGSVC,1KG-ONT	No	0.869	Yes	NA,NA	NA	NA
chr13:89273946	414302	DEL	54	0.9178	0.2916	24	NA	NA	NA	NA	NA	NA	NA	NA	NA	No	ID=13-89273916-89273932-TA,13-89273933-89273947-AT,13-89273948-89273961-TA,13-89273964-89273978-TA,13-89273981-89273989-AT,13-89273990-89273999-TA,13-89274004-89274022-TA,13-89274025-89274034-AC,13-89274040-89274052-CA;MOTIFS=AC,CA,TA,AT;STRUC=<VC66269>	HPRC,HGSVC,1KG-ONT	No	0.837	Yes	NA,NA	NA	NA
chr13:89273946	414303	DEL	58	0.8522	0.5468	188	NA	NA	NA	NA	NA	NA	NA	NA	NA	No	ID=13-89273916-89273932-TA,13-89273933-89273947-AT,13-89273948-89273961-TA,13-89273964-89273978-TA,13-89273981-89273989-AT,13-89273990-89273999-TA,13-89274004-89274022-TA,13-89274025-89274034-AC,13-89274040-89274052-CA;MOTIFS=AC,CA,TA,AT;STRUC=<VC66269>	HPRC,HGSVC,1KG-ONT	No	0.837	Yes	NA,NA	NA	NA
chr13:89273954	414304	DEL	50	0.846	0.6233	14	NA	NA	NA	NA	NA	NA	NA	NA	NA	No	ID=13-89273916-89273932-TA,13-89273933-89273947-AT,13-89273948-89273961-TA,13-89273964-89273978-TA,13-89273981-89273989-AT,13-89273990-89273999-TA,13-89274004-89274022-TA,13-89274025-89274034-AC,13-89274040-89274052-CA;MOTIFS=AC,CA,TA,AT;STRUC=<VC66269>	HPRC,HGSVC	No	0.869	Yes	NA,NA	NA	NA
chr13:89273961	414305	DEL	76	0.8365	0.6255	1	NA	NA	NA	NA	NA	NA	NA	NA	NA	No	ID=13-89273916-89273932-TA,13-89273933-89273947-AT,13-89273948-89273961-TA,13-89273964-89273978-TA,13-89273981-89273989-AT,13-89273990-89273999-TA,13-89274004-89274022-TA,13-89274025-89274034-AC,13-89274040-89274052-CA;MOTIFS=AC,CA,TA,AT;STRUC=<VC66269>	HPRC,HGSVC,1KG-ONT	No	0.859	No	NA,NA	NA	NA
chr13:89320545	414307	INS	58	0.8322	0.6146	18	NA	NA	NA	NA	NA	NA	NA	NA	NA	No	ID=13-89320473-89320486-A,13-89320487-89320496-A,13-89320493-89320507-AAAG,13-89320510-89320522-AAAG;MOTIFS=AAAG,A;STRUC=<VC66275>,ID=13-89320535-89320550-AGAAG;MOTIFS=AGAAG;STRUC=<TR1014349>	HPRC,HGSVC,1KG-ONT	No	1.616	Yes	NA,NA	NA	NA
chr13:89320545	414310	INS	73	0.793	0.6859	3	NA	NA	NA	NA	NA	NA	NA	NA	NA	No	ID=13-89320473-89320486-A,13-89320487-89320496-A,13-89320493-89320507-AAAG,13-89320510-89320522-AAAG;MOTIFS=AAAG,A;STRUC=<VC66275>,ID=13-89320535-89320550-AGAAG;MOTIFS=AGAAG;STRUC=<TR1014349>	HPRC,HGSVC,1KG-ONT	No	1.616	Yes	NA,NA	NA	NA
chr13:89320545	414309	INS	68	0.8999	0.3533	5	NA	NA	NA	NA	NA	NA	NA	NA	NA	No	ID=13-89320473-89320486-A,13-89320487-89320496-A,13-89320493-89320507-AAAG,13-89320510-89320522-AAAG;MOTIFS=AAAG,A;STRUC=<VC66275>,ID=13-89320535-89320550-AGAAG;MOTIFS=AGAAG;STRUC=<TR1014349>	HPRC,HGSVC,1KG-ONT	No	1.616	No	NA,NA	NA	NA
chr13:89320545	414308	INS	63	0.9064	0.3381	25	NA	NA	NA	NA	NA	NA	NA	NA	NA	No	ID=13-89320473-89320486-A,13-89320487-89320496-A,13-89320493-89320507-AAAG,13-89320510-89320522-AAAG;MOTIFS=AAAG,A;STRUC=<VC66275>,ID=13-89320535-89320550-AGAAG;MOTIFS=AGAAG;STRUC=<TR1014349>	HPRC,HGSVC,1KG-ONT	No	1.616	Yes	NA,NA	NA	NA
chr13:89320545	414306	INS	53	0.854	0.5084	77	NA	NA	NA	NA	NA	NA	NA	NA	NA	No	ID=13-89320473-89320486-A,13-89320487-89320496-A,13-89320493-89320507-AAAG,13-89320510-89320522-AAAG;MOTIFS=AAAG,A;STRUC=<VC66275>,ID=13-89320535-89320550-AGAAG;MOTIFS=AGAAG;STRUC=<TR1014349>	HPRC,HGSVC,1KG-ONT	No	1.616	Yes	NA,NA	NA	NA
chr13:89329827	414311	INS	132	0.9612	0.3315	3	NA	NA	NA	NA	NA	NA	NA	NA	NA	No	NA	HPRC	Yes	5.484	Yes	NA,NA	NA	NA
chr13:89339211	414312	INS	349	0.8221	0.6763	4	NA	NA	NA	NA	NA	NA	NA	NA	NA	No	NA	HPRC	Yes	2.538	Yes	NA,NA	NA	NA
chr13:89386417	414313	INS	312	0.9039	0.3655	400	NA	NA	NA	NA	NA	NA	NA	NA	NA	No	NA	HPRC,HGSVC,1KG-ONT	Yes	1.616	Yes	NA,NA	NA	NA
chr13:89386417	414314	INS	332	0.9146	0.3379	192	NA	NA	NA	NA	NA	NA	NA	NA	NA	No	NA	HPRC,HGSVC,1KG-ONT	Yes	1.616	Yes	NA,NA	NA	NA
chr13:89386417	414315	INS	356	0.9534	0.2319	18	NA	NA	NA	NA	NA	NA	NA	NA	NA	No	NA	HPRC,HGSVC,1KG-ONT	Yes	1.616	Yes	NA,NA	NA	NA
chr13:89393686	414316	DEL	1221	0.8514	0.6211	1	NA	NA	NA	NA	NA	NA	NA	NA	NA	No	NA	NA	Yes	8.836	No	NA,NA	NA	NA
chr13:89408721	414317	DEL	56	0.8443	0.5769	76	NA	NA	NA	NA	NA	NA	NA	NA	NA	No	NA	HPRC,HGSVC,1KG-ONT	No	1.505	Yes	NA,NA	NA	NA
chr13:89411896	414318	INS	359	0.8462	0.5934	1	NA	NA	NA	NA	NA	NA	NA	NA	NA	No	NA	NA	Yes	2.538	No	NA,NA	NA	NA
chr13:89457707	414319	INS	314	0.9384	0.2276	12	NA	NA	NA	NA	NA	NA	NA	NA	NA	No	NA	NA	Yes	2.44	Yes	NA,NA	NA	NA
chr13:89467763	414320	INS	820	0.8548	0.5627	489	NA	NA	NA	NA	NA	NA	NA	NA	NA	No	ID=13-89467708-89467721-AC,13-89467720-89467731-AT,13-89467730-89467740-AC,13-89467740-89467754-TA;MOTIFS=AC,TA,AT;STRUC=<VC66300>	HPRC,HGSVC,1KG-ONT	No	1.616	Yes	NA,NA	NA	NA
chr13:89479141	414321	INS	327	0.9274	0.2871	1	NA	NA	NA	NA	NA	NA	NA	NA	NA	No	NA	NA	Yes	1.616	No	NA,NA	NA	NA
chr13:89520091	414323	INS	64	0.8217	0.6609	1	NA	NA	NA	NA	NA	NA	NA	NA	NA	No	NA	NA	No	1.616	No	NA,NA	NA	NA
chr13:89521939	414324	INS	215	0.8543	0.5841	1	NA	NA	NA	NA	NA	NA	NA	NA	NA	No	NA	HPRC,HGSVC,1KG-ONT	Yes	1.616	No	NA,NA	NA	NA
chr13:89521939	414325	INS	134	0.8356	0.6248	13	NA	NA	NA	NA	NA	NA	NA	NA	NA	No	NA	HPRC,HGSVC,1KG-ONT	Yes	1.616	Yes	NA,NA	NA	NA
chr13:89521939	414326	INS	52	0.8512	0.5331	14	NA	NA	NA	NA	NA	NA	NA	NA	NA	No	NA	HPRC,HGSVC,1KG-ONT	Yes	1.616	Yes	NA,NA	NA	NA
chr13:89521939	414327	INS	219	0.9041	0.3572	1	NA	NA	NA	NA	NA	NA	NA	NA	NA	No	NA	HPRC,HGSVC,1KG-ONT	Yes	1.616	No	NA,NA	NA	NA
chr13:89521944	414328	INS	61	0.9059	0.3521	82	NA	NA	NA	NA	NA	NA	NA	NA	NA	No	ID=13-89521939-89521966-GGAG,13-89521963-89522011-GGAA,13-89522013-89522031-GAGG,13-89522028-89522072-GGAA,13-89522074-89522096-GAGG,13-89522093-89522113-GGAA,13-89522115-89522131-GAGG,13-89522174-89522182-A;MOTIFS=GGAA,GGAG,GAGG,A;STRUC=<VC66308>	HPRC,HGSVC,1KG-ONT	Yes	1.616	Yes	NA,NA	NA	NA
chr13:89521944	414329	INS	179	0.8756	0.4948	17	NA	NA	NA	NA	NA	NA	NA	NA	NA	No	ID=13-89521939-89521966-GGAG,13-89521963-89522011-GGAA,13-89522013-89522031-GAGG,13-89522028-89522072-GGAA,13-89522074-89522096-GAGG,13-89522093-89522113-GGAA,13-89522115-89522131-GAGG,13-89522174-89522182-A;MOTIFS=GGAA,GGAG,GAGG,A;STRUC=<VC66308>	HPRC,HGSVC,1KG-ONT	Yes	1.616	Yes	NA,NA	NA	NA
chr13:89521944	414330	DEL	69	0.8537	0.5038	5	NA	NA	NA	NA	NA	NA	NA	NA	NA	No	ID=13-89521939-89521966-GGAG,13-89521963-89522011-GGAA,13-89522013-89522031-GAGG,13-89522028-89522072-GGAA,13-89522074-89522096-GAGG,13-89522093-89522113-GGAA,13-89522115-89522131-GAGG,13-89522174-89522182-A;MOTIFS=GGAA,GGAG,GAGG,A;STRUC=<VC66308>	HPRC,HGSVC,1KG-ONT	No	1.218	Yes	NA,NA	NA	NA
chr13:89521944	414331	DEL	130	0.8815	0.4561	1	NA	NA	NA	NA	NA	NA	NA	NA	NA	No	ID=13-89521939-89521966-GGAG,13-89521963-89522011-GGAA,13-89522013-89522031-GAGG,13-89522028-89522072-GGAA,13-89522074-89522096-GAGG,13-89522093-89522113-GGAA,13-89522115-89522131-GAGG,13-89522174-89522182-A;MOTIFS=GGAA,GGAG,GAGG,A;STRUC=<VC66308>	NA	No	1.191	No	NA,NA	NA	NA
chr13:89521948	414334	DEL	65	0.9447	0.2261	16	NA	NA	NA	NA	NA	NA	NA	NA	NA	No	ID=13-89521939-89521966-GGAG,13-89521963-89522011-GGAA,13-89522013-89522031-GAGG,13-89522028-89522072-GGAA,13-89522074-89522096-GAGG,13-89522093-89522113-GGAA,13-89522115-89522131-GAGG,13-89522174-89522182-A;MOTIFS=GGAA,GGAG,GAGG,A;STRUC=<VC66308>	HPRC,HGSVC,1KG-ONT	No	1.218	Yes	NA,NA	NA	NA
chr13:89521948	414333	INS	415	0.8518	0.5604	10	NA	NA	NA	NA	NA	NA	NA	NA	NA	No	ID=13-89521939-89521966-GGAG,13-89521963-89522011-GGAA,13-89522013-89522031-GAGG,13-89522028-89522072-GGAA,13-89522074-89522096-GAGG,13-89522093-89522113-GGAA,13-89522115-89522131-GAGG,13-89522174-89522182-A;MOTIFS=GGAA,GGAG,GAGG,A;STRUC=<VC66308>	HPRC,HGSVC	Yes	1.616	Yes	NA,NA	NA	NA
chr13:89521948	414332	INS	138	0.9195	0.4088	5	NA	NA	NA	NA	NA	NA	NA	NA	NA	No	ID=13-89521939-89521966-GGAG,13-89521963-89522011-GGAA,13-89522013-89522031-GAGG,13-89522028-89522072-GGAA,13-89522074-89522096-GAGG,13-89522093-89522113-GGAA,13-89522115-89522131-GAGG,13-89522174-89522182-A;MOTIFS=GGAA,GGAG,GAGG,A;STRUC=<VC66308>	HPRC,HGSVC,1KG-ONT	Yes	1.616	Yes	NA,NA	NA	NA
chr13:89521952	414335	INS	78	0.8884	0.4479	31	NA	NA	NA	NA	NA	NA	NA	NA	NA	No	ID=13-89521939-89521966-GGAG,13-89521963-89522011-GGAA,13-89522013-89522031-GAGG,13-89522028-89522072-GGAA,13-89522074-89522096-GAGG,13-89522093-89522113-GGAA,13-89522115-89522131-GAGG,13-89522174-89522182-A;MOTIFS=GGAA,GGAG,GAGG,A;STRUC=<VC66308>	HPRC,HGSVC	Yes	1.616	Yes	NA,NA	NA	NA
chr13:89521956	414336	DEL	57	0.8597	0.5668	82	NA	NA	NA	NA	NA	NA	NA	NA	NA	No	ID=13-89521939-89521966-GGAG,13-89521963-89522011-GGAA,13-89522013-89522031-GAGG,13-89522028-89522072-GGAA,13-89522074-89522096-GAGG,13-89522093-89522113-GGAA,13-89522115-89522131-GAGG,13-89522174-89522182-A;MOTIFS=GGAA,GGAG,GAGG,A;STRUC=<VC66308>	HPRC	No	1.211	Yes	NA,NA	NA	NA
chr13:89521959	414337	DEL	73	0.9261	0.268	14	NA	NA	NA	NA	NA	NA	NA	NA	NA	No	ID=13-89521939-89521966-GGAG,13-89521963-89522011-GGAA,13-89522013-89522031-GAGG,13-89522028-89522072-GGAA,13-89522074-89522096-GAGG,13-89522093-89522113-GGAA,13-89522115-89522131-GAGG,13-89522174-89522182-A;MOTIFS=GGAA,GGAG,GAGG,A;STRUC=<VC66308>	HPRC,HGSVC,1KG-ONT	No	1.218	Yes	NA,NA	NA	NA
chr13:89521960	414338	INS	183	0.8098	0.694	9	NA	NA	NA	NA	NA	NA	NA	NA	NA	No	ID=13-89521939-89521966-GGAG,13-89521963-89522011-GGAA,13-89522013-89522031-GAGG,13-89522028-89522072-GGAA,13-89522074-89522096-GAGG,13-89522093-89522113-GGAA,13-89522115-89522131-GAGG,13-89522174-89522182-A;MOTIFS=GGAA,GGAG,GAGG,A;STRUC=<VC66308>	HPRC,HGSVC,1KG-ONT	Yes	1.616	Yes	NA,NA	NA	NA
chr13:89521962	414339	INS	65	0.8315	0.6151	19	NA	NA	NA	NA	NA	NA	NA	NA	NA	No	ID=13-89521939-89521966-GGAG,13-89521963-89522011-GGAA,13-89522013-89522031-GAGG,13-89522028-89522072-GGAA,13-89522074-89522096-GAGG,13-89522093-89522113-GGAA,13-89522115-89522131-GAGG,13-89522174-89522182-A;MOTIFS=GGAA,GGAG,GAGG,A;STRUC=<VC66308>	HPRC,HGSVC,1KG-ONT	Yes	1.616	Yes	NA,NA	NA	NA
chr13:89521963	414340	INS	142	0.8429	0.5974	5	NA	NA	NA	NA	NA	NA	NA	NA	NA	No	ID=13-89521939-89521966-GGAG,13-89521963-89522011-GGAA,13-89522013-89522031-GAGG,13-89522028-89522072-GGAA,13-89522074-89522096-GAGG,13-89522093-89522113-GGAA,13-89522115-89522131-GAGG,13-89522174-89522182-A;MOTIFS=GGAA,GGAG,GAGG,A;STRUC=<VC66308>	HPRC,HGSVC,1KG-ONT	Yes	1.616	Yes	NA,NA	NA	NA
chr13:89521963	414341	DEL	81	0.8592	0.5475	44	NA	NA	NA	NA	NA	NA	NA	NA	NA	No	ID=13-89521939-89521966-GGAG,13-89521963-89522011-GGAA,13-89522013-89522031-GAGG,13-89522028-89522072-GGAA,13-89522074-89522096-GAGG,13-89522093-89522113-GGAA,13-89522115-89522131-GAGG,13-89522174-89522182-A;MOTIFS=GGAA,GGAG,GAGG,A;STRUC=<VC66308>	HPRC,HGSVC,1KG-ONT	No	1.218	Yes	NA,NA	NA	NA
chr13:89521966	414342	INS	601	0.8029	0.6925	1	NA	NA	NA	NA	NA	NA	NA	NA	NA	No	ID=13-89521939-89521966-GGAG,13-89521963-89522011-GGAA,13-89522013-89522031-GAGG,13-89522028-89522072-GGAA,13-89522074-89522096-GAGG,13-89522093-89522113-GGAA,13-89522115-89522131-GAGG,13-89522174-89522182-A;MOTIFS=GGAA,GGAG,GAGG,A;STRUC=<VC66308>	HPRC,HGSVC,1KG-ONT	No	1.616	No	NA,NA	NA	NA
chr13:89521967	414344	INS	110	0.7938	0.6937	43	NA	NA	NA	NA	NA	NA	NA	NA	NA	No	ID=13-89521939-89521966-GGAG,13-89521963-89522011-GGAA,13-89522013-89522031-GAGG,13-89522028-89522072-GGAA,13-89522074-89522096-GAGG,13-89522093-89522113-GGAA,13-89522115-89522131-GAGG,13-89522174-89522182-A;MOTIFS=GGAA,GGAG,GAGG,A;STRUC=<VC66308>	HPRC,HGSVC,1KG-ONT	Yes	1.616	Yes	NA,NA	NA	NA
chr13:89521967	414349	DEL	61	0.865	0.5284	15	NA	NA	NA	NA	NA	NA	NA	NA	NA	No	ID=13-89521939-89521966-GGAG,13-89521963-89522011-GGAA,13-89522013-89522031-GAGG,13-89522028-89522072-GGAA,13-89522074-89522096-GAGG,13-89522093-89522113-GGAA,13-89522115-89522131-GAGG,13-89522174-89522182-A;MOTIFS=GGAA,GGAG,GAGG,A;STRUC=<VC66308>	HPRC,HGSVC,1KG-ONT	No	1.211	Yes	NA,NA	NA	NA
chr13:89521967	414348	INS	197	0.8847	0.4151	4	NA	NA	NA	NA	NA	NA	NA	NA	NA	No	ID=13-89521939-89521966-GGAG,13-89521963-89522011-GGAA,13-89522013-89522031-GAGG,13-89522028-89522072-GGAA,13-89522074-89522096-GAGG,13-89522093-89522113-GGAA,13-89522115-89522131-GAGG,13-89522174-89522182-A;MOTIFS=GGAA,GGAG,GAGG,A;STRUC=<VC66308>	HPRC,HGSVC,1KG-ONT	Yes	1.616	No	NA,NA	NA	NA
chr13:89521967	414347	INS	126	0.9359	0.2599	6	NA	NA	NA	NA	NA	NA	NA	NA	NA	No	ID=13-89521939-89521966-GGAG,13-89521963-89522011-GGAA,13-89522013-89522031-GAGG,13-89522028-89522072-GGAA,13-89522074-89522096-GAGG,13-89522093-89522113-GGAA,13-89522115-89522131-GAGG,13-89522174-89522182-A;MOTIFS=GGAA,GGAG,GAGG,A;STRUC=<VC66308>	HPRC,HGSVC,1KG-ONT	Yes	1.616	Yes	NA,NA	NA	NA
chr13:89521967	414346	INS	57	0.8729	0.5111	170	NA	NA	NA	NA	NA	NA	NA	NA	NA	No	ID=13-89521939-89521966-GGAG,13-89521963-89522011-GGAA,13-89522013-89522031-GAGG,13-89522028-89522072-GGAA,13-89522074-89522096-GAGG,13-89522093-89522113-GGAA,13-89522115-89522131-GAGG,13-89522174-89522182-A;MOTIFS=GGAA,GGAG,GAGG,A;STRUC=<VC66308>	HPRC,HGSVC,1KG-ONT	Yes	1.616	Yes	NA,NA	NA	NA
chr13:89521967	414345	INS	163	0.8107	0.6868	7	NA	NA	NA	NA	NA	NA	NA	NA	NA	No	ID=13-89521939-89521966-GGAG,13-89521963-89522011-GGAA,13-89522013-89522031-GAGG,13-89522028-89522072-GGAA,13-89522074-89522096-GAGG,13-89522093-89522113-GGAA,13-89522115-89522131-GAGG,13-89522174-89522182-A;MOTIFS=GGAA,GGAG,GAGG,A;STRUC=<VC66308>	HPRC,HGSVC,1KG-ONT	Yes	1.616	Yes	NA,NA	NA	NA
chr13:89521967	414343	INS	53	0.8151	0.6515	70	NA	NA	NA	NA	NA	NA	NA	NA	NA	No	ID=13-89521939-89521966-GGAG,13-89521963-89522011-GGAA,13-89522013-89522031-GAGG,13-89522028-89522072-GGAA,13-89522074-89522096-GAGG,13-89522093-89522113-GGAA,13-89522115-89522131-GAGG,13-89522174-89522182-A;MOTIFS=GGAA,GGAG,GAGG,A;STRUC=<VC66308>	HPRC,HGSVC,1KG-ONT	Yes	1.616	Yes	NA,NA	NA	NA
chr13:89521971	414350	INS	293	0.8848	0.5674	2	NA	NA	NA	NA	NA	NA	NA	NA	NA	No	ID=13-89521939-89521966-GGAG,13-89521963-89522011-GGAA,13-89522013-89522031-GAGG,13-89522028-89522072-GGAA,13-89522074-89522096-GAGG,13-89522093-89522113-GGAA,13-89522115-89522131-GAGG,13-89522174-89522182-A;MOTIFS=GGAA,GGAG,GAGG,A;STRUC=<VC66308>	HPRC,HGSVC,1KG-ONT	Yes	1.616	Yes	NA,NA	NA	NA
chr13:89521971	414351	INS	73	0.8349	0.6013	50	NA	NA	NA	NA	NA	NA	NA	NA	NA	No	ID=13-89521939-89521966-GGAG,13-89521963-89522011-GGAA,13-89522013-89522031-GAGG,13-89522028-89522072-GGAA,13-89522074-89522096-GAGG,13-89522093-89522113-GGAA,13-89522115-89522131-GAGG,13-89522174-89522182-A;MOTIFS=GGAA,GGAG,GAGG,A;STRUC=<VC66308>	HPRC,HGSVC,1KG-ONT	Yes	1.616	Yes	NA,NA	NA	NA
chr13:89521975	414352	INS	216	0.7946	0.6991	10	NA	NA	NA	NA	NA	NA	NA	NA	NA	No	ID=13-89521939-89521966-GGAG,13-89521963-89522011-GGAA,13-89522013-89522031-GAGG,13-89522028-89522072-GGAA,13-89522074-89522096-GAGG,13-89522093-89522113-GGAA,13-89522115-89522131-GAGG,13-89522174-89522182-A;MOTIFS=GGAA,GGAG,GAGG,A;STRUC=<VC66308>	HPRC,HGSVC,1KG-ONT	Yes	1.616	Yes	NA,NA	NA	NA
chr13:89521975	414353	INS	102	0.8142	0.6564	38	NA	NA	NA	NA	NA	NA	NA	NA	NA	No	ID=13-89521939-89521966-GGAG,13-89521963-89522011-GGAA,13-89522013-89522031-GAGG,13-89522028-89522072-GGAA,13-89522074-89522096-GAGG,13-89522093-89522113-GGAA,13-89522115-89522131-GAGG,13-89522174-89522182-A;MOTIFS=GGAA,GGAG,GAGG,A;STRUC=<VC66308>	HPRC,HGSVC	Yes	1.616	Yes	NA,NA	NA	NA
chr13:89521975	414354	DEL	53	0.8745	0.4425	46	NA	NA	NA	NA	NA	NA	NA	NA	NA	No	ID=13-89521939-89521966-GGAG,13-89521963-89522011-GGAA,13-89522013-89522031-GAGG,13-89522028-89522072-GGAA,13-89522074-89522096-GAGG,13-89522093-89522113-GGAA,13-89522115-89522131-GAGG,13-89522174-89522182-A;MOTIFS=GGAA,GGAG,GAGG,A;STRUC=<VC66308>	HPRC	No	1.211	Yes	NA,NA	NA	NA
chr13:89521979	414358	DEL	114	0.8624	0.5981	15	NA	NA	NA	NA	NA	NA	NA	NA	NA	No	ID=13-89521939-89521966-GGAG,13-89521963-89522011-GGAA,13-89522013-89522031-GAGG,13-89522028-89522072-GGAA,13-89522074-89522096-GAGG,13-89522093-89522113-GGAA,13-89522115-89522131-GAGG,13-89522174-89522182-A;MOTIFS=GGAA,GGAG,GAGG,A;STRUC=<VC66308>	HPRC,HGSVC,1KG-ONT	No	1.191	Yes	NA,NA	NA	NA
chr13:89521979	414357	INS	50	0.8153	0.6671	101	NA	NA	NA	NA	NA	NA	NA	NA	NA	No	ID=13-89521939-89521966-GGAG,13-89521963-89522011-GGAA,13-89522013-89522031-GAGG,13-89522028-89522072-GGAA,13-89522074-89522096-GAGG,13-89522093-89522113-GGAA,13-89522115-89522131-GAGG,13-89522174-89522182-A;MOTIFS=GGAA,GGAG,GAGG,A;STRUC=<VC66308>	HPRC,HGSVC,1KG-ONT	Yes	1.616	Yes	NA,NA	NA	NA
chr13:89521979	414356	INS	59	0.9036	0.3397	8	NA	NA	NA	NA	NA	NA	NA	NA	NA	No	ID=13-89521939-89521966-GGAG,13-89521963-89522011-GGAA,13-89522013-89522031-GAGG,13-89522028-89522072-GGAA,13-89522074-89522096-GAGG,13-89522093-89522113-GGAA,13-89522115-89522131-GAGG,13-89522174-89522182-A;MOTIFS=GGAA,GGAG,GAGG,A;STRUC=<VC66308>	HPRC,HGSVC,1KG-ONT	Yes	1.616	No	NA,NA	NA	NA
chr13:89521979	414355	INS	57	0.8662	0.4987	5	NA	NA	NA	NA	NA	NA	NA	NA	NA	No	ID=13-89521939-89521966-GGAG,13-89521963-89522011-GGAA,13-89522013-89522031-GAGG,13-89522028-89522072-GGAA,13-89522074-89522096-GAGG,13-89522093-89522113-GGAA,13-89522115-89522131-GAGG,13-89522174-89522182-A;MOTIFS=GGAA,GGAG,GAGG,A;STRUC=<VC66308>	HPRC,HGSVC,1KG-ONT	Yes	1.616	Yes	NA,NA	NA	NA
chr13:89521983	414360	INS	244	0.8097	0.6697	3	NA	NA	NA	NA	NA	NA	NA	NA	NA	No	ID=13-89521939-89521966-GGAG,13-89521963-89522011-GGAA,13-89522013-89522031-GAGG,13-89522028-89522072-GGAA,13-89522074-89522096-GAGG,13-89522093-89522113-GGAA,13-89522115-89522131-GAGG,13-89522174-89522182-A;MOTIFS=GGAA,GGAG,GAGG,A;STRUC=<VC66308>	HPRC,HGSVC,1KG-ONT	Yes	1.616	Yes	NA,NA	NA	NA
chr13:89521983	414359	INS	180	0.936	0.2552	1	NA	NA	NA	NA	NA	NA	NA	NA	NA	No	ID=13-89521939-89521966-GGAG,13-89521963-89522011-GGAA,13-89522013-89522031-GAGG,13-89522028-89522072-GGAA,13-89522074-89522096-GAGG,13-89522093-89522113-GGAA,13-89522115-89522131-GAGG,13-89522174-89522182-A;MOTIFS=GGAA,GGAG,GAGG,A;STRUC=<VC66308>	HPRC,HGSVC,1KG-ONT	Yes	1.616	No	NA,NA	NA	NA
chr13:89521987	414361	INS	307	0.8496	0.5907	3	NA	NA	NA	NA	NA	NA	NA	NA	NA	No	ID=13-89521939-89521966-GGAG,13-89521963-89522011-GGAA,13-89522013-89522031-GAGG,13-89522028-89522072-GGAA,13-89522074-89522096-GAGG,13-89522093-89522113-GGAA,13-89522115-89522131-GAGG,13-89522174-89522182-A;MOTIFS=GGAA,GGAG,GAGG,A;STRUC=<VC66308>	HPRC,HGSVC,1KG-ONT	Yes	1.616	No	NA,NA	NA	NA
chr13:89521987	414362	INS	111	0.8629	0.522	15	NA	NA	NA	NA	NA	NA	NA	NA	NA	No	ID=13-89521939-89521966-GGAG,13-89521963-89522011-GGAA,13-89522013-89522031-GAGG,13-89522028-89522072-GGAA,13-89522074-89522096-GAGG,13-89522093-89522113-GGAA,13-89522115-89522131-GAGG,13-89522174-89522182-A;MOTIFS=GGAA,GGAG,GAGG,A;STRUC=<VC66308>	HPRC,HGSVC,1KG-ONT	Yes	1.616	Yes	NA,NA	NA	NA
chr13:89521987	414363	INS	157	0.835	0.6023	3	NA	NA	NA	NA	NA	NA	NA	NA	NA	No	ID=13-89521939-89521966-GGAG,13-89521963-89522011-GGAA,13-89522013-89522031-GAGG,13-89522028-89522072-GGAA,13-89522074-89522096-GAGG,13-89522093-89522113-GGAA,13-89522115-89522131-GAGG,13-89522174-89522182-A;MOTIFS=GGAA,GGAG,GAGG,A;STRUC=<VC66308>	HPRC,HGSVC,1KG-ONT	Yes	1.616	No	NA,NA	NA	NA
chr13:89521988	414364	INS	114	0.8633	0.5053	5	NA	NA	NA	NA	NA	NA	NA	NA	NA	No	ID=13-89521939-89521966-GGAG,13-89521963-89522011-GGAA,13-89522013-89522031-GAGG,13-89522028-89522072-GGAA,13-89522074-89522096-GAGG,13-89522093-89522113-GGAA,13-89522115-89522131-GAGG,13-89522174-89522182-A;MOTIFS=GGAA,GGAG,GAGG,A;STRUC=<VC66308>	HPRC,HGSVC,1KG-ONT	Yes	1.616	Yes	NA,NA	NA	NA
chr13:89521988	414365	INS	122	0.8331	0.6014	11	NA	NA	NA	NA	NA	NA	NA	NA	NA	No	ID=13-89521939-89521966-GGAG,13-89521963-89522011-GGAA,13-89522013-89522031-GAGG,13-89522028-89522072-GGAA,13-89522074-89522096-GAGG,13-89522093-89522113-GGAA,13-89522115-89522131-GAGG,13-89522174-89522182-A;MOTIFS=GGAA,GGAG,GAGG,A;STRUC=<VC66308>	HPRC,HGSVC,1KG-ONT	Yes	1.616	Yes	NA,NA	NA	NA
chr13:89521988	414366	INS	53	0.8771	0.5955	122	NA	NA	NA	NA	NA	NA	NA	NA	NA	No	ID=13-89521939-89521966-GGAG,13-89521963-89522011-GGAA,13-89522013-89522031-GAGG,13-89522028-89522072-GGAA,13-89522074-89522096-GAGG,13-89522093-89522113-GGAA,13-89522115-89522131-GAGG,13-89522174-89522182-A;MOTIFS=GGAA,GGAG,GAGG,A;STRUC=<VC66308>	HPRC,HGSVC,1KG-ONT	Yes	1.616	Yes	NA,NA	NA	NA
chr13:89521988	414367	INS	102	0.8148	0.6461	4	NA	NA	NA	NA	NA	NA	NA	NA	NA	No	ID=13-89521939-89521966-GGAG,13-89521963-89522011-GGAA,13-89522013-89522031-GAGG,13-89522028-89522072-GGAA,13-89522074-89522096-GAGG,13-89522093-89522113-GGAA,13-89522115-89522131-GAGG,13-89522174-89522182-A;MOTIFS=GGAA,GGAG,GAGG,A;STRUC=<VC66308>	HPRC,HGSVC	Yes	1.616	No	NA,NA	NA	NA
chr13:89521988	414368	INS	167	0.8726	0.498	3	NA	NA	NA	NA	NA	NA	NA	NA	NA	No	ID=13-89521939-89521966-GGAG,13-89521963-89522011-GGAA,13-89522013-89522031-GAGG,13-89522028-89522072-GGAA,13-89522074-89522096-GAGG,13-89522093-89522113-GGAA,13-89522115-89522131-GAGG,13-89522174-89522182-A;MOTIFS=GGAA,GGAG,GAGG,A;STRUC=<VC66308>	HPRC,HGSVC,1KG-ONT	Yes	1.616	Yes	NA,NA	NA	NA
chr13:89521988	414369	INS	520	0.8625	0.5281	3	NA	NA	NA	NA	NA	NA	NA	NA	NA	No	ID=13-89521939-89521966-GGAG,13-89521963-89522011-GGAA,13-89522013-89522031-GAGG,13-89522028-89522072-GGAA,13-89522074-89522096-GAGG,13-89522093-89522113-GGAA,13-89522115-89522131-GAGG,13-89522174-89522182-A;MOTIFS=GGAA,GGAG,GAGG,A;STRUC=<VC66308>	HPRC,HGSVC,1KG-ONT	Yes	1.616	No	NA,NA	NA	NA
chr13:89521988	414370	INS	333	0.8651	0.5048	13	NA	NA	NA	NA	NA	NA	NA	NA	NA	No	ID=13-89521939-89521966-GGAG,13-89521963-89522011-GGAA,13-89522013-89522031-GAGG,13-89522028-89522072-GGAA,13-89522074-89522096-GAGG,13-89522093-89522113-GGAA,13-89522115-89522131-GAGG,13-89522174-89522182-A;MOTIFS=GGAA,GGAG,GAGG,A;STRUC=<VC66308>	HPRC,HGSVC	Yes	1.616	Yes	NA,NA	NA	NA
chr13:89521991	414373	INS	232	0.8099	0.6915	21	NA	NA	NA	NA	NA	NA	NA	NA	NA	No	ID=13-89521939-89521966-GGAG,13-89521963-89522011-GGAA,13-89522013-89522031-GAGG,13-89522028-89522072-GGAA,13-89522074-89522096-GAGG,13-89522093-89522113-GGAA,13-89522115-89522131-GAGG,13-89522174-89522182-A;MOTIFS=GGAA,GGAG,GAGG,A;STRUC=<VC66308>	HPRC,HGSVC,1KG-ONT	Yes	1.616	Yes	NA,NA	NA	NA
chr13:89521991	414372	INS	253	0.8356	0.6071	4	NA	NA	NA	NA	NA	NA	NA	NA	NA	No	ID=13-89521939-89521966-GGAG,13-89521963-89522011-GGAA,13-89522013-89522031-GAGG,13-89522028-89522072-GGAA,13-89522074-89522096-GAGG,13-89522093-89522113-GGAA,13-89522115-89522131-GAGG,13-89522174-89522182-A;MOTIFS=GGAA,GGAG,GAGG,A;STRUC=<VC66308>	HPRC,HGSVC,1KG-ONT	Yes	1.616	Yes	NA,NA	NA	NA
chr13:89521991	414371	INS	220	0.8088	0.6731	6	NA	NA	NA	NA	NA	NA	NA	NA	NA	No	ID=13-89521939-89521966-GGAG,13-89521963-89522011-GGAA,13-89522013-89522031-GAGG,13-89522028-89522072-GGAA,13-89522074-89522096-GAGG,13-89522093-89522113-GGAA,13-89522115-89522131-GAGG,13-89522174-89522182-A;MOTIFS=GGAA,GGAG,GAGG,A;STRUC=<VC66308>	HPRC,HGSVC,1KG-ONT	Yes	1.616	Yes	NA,NA	NA	NA
chr13:89521993	414374	DEL	107	0.8361	0.5914	29	NA	NA	NA	NA	NA	NA	NA	NA	NA	No	ID=13-89521939-89521966-GGAG,13-89521963-89522011-GGAA,13-89522013-89522031-GAGG,13-89522028-89522072-GGAA,13-89522074-89522096-GAGG,13-89522093-89522113-GGAA,13-89522115-89522131-GAGG,13-89522174-89522182-A;MOTIFS=GGAA,GGAG,GAGG,A;STRUC=<VC66308>	HPRC,HGSVC,1KG-ONT	No	1.191	Yes	NA,NA	NA	NA
chr13:89521999	414375	INS	273	0.8877	0.4971	4	NA	NA	NA	NA	NA	NA	NA	NA	NA	No	ID=13-89521939-89521966-GGAG,13-89521963-89522011-GGAA,13-89522013-89522031-GAGG,13-89522028-89522072-GGAA,13-89522074-89522096-GAGG,13-89522093-89522113-GGAA,13-89522115-89522131-GAGG,13-89522174-89522182-A;MOTIFS=GGAA,GGAG,GAGG,A;STRUC=<VC66308>	HPRC,HGSVC,1KG-ONT	Yes	1.616	Yes	NA,NA	NA	NA
chr13:89521999	414376	DEL	94	0.8668	0.5097	281	NA	NA	NA	NA	NA	NA	NA	NA	NA	No	ID=13-89521939-89521966-GGAG,13-89521963-89522011-GGAA,13-89522013-89522031-GAGG,13-89522028-89522072-GGAA,13-89522074-89522096-GAGG,13-89522093-89522113-GGAA,13-89522115-89522131-GAGG,13-89522174-89522182-A;MOTIFS=GGAA,GGAG,GAGG,A;STRUC=<VC66308>	HPRC,HGSVC,1KG-ONT	No	1.191	Yes	NA,NA	NA	NA
chr13:89522007	414377	DEL	86	0.8781	0.4644	279	NA	NA	NA	NA	NA	NA	NA	NA	NA	No	ID=13-89521939-89521966-GGAG,13-89521963-89522011-GGAA,13-89522013-89522031-GAGG,13-89522028-89522072-GGAA,13-89522074-89522096-GAGG,13-89522093-89522113-GGAA,13-89522115-89522131-GAGG,13-89522174-89522182-A;MOTIFS=GGAA,GGAG,GAGG,A;STRUC=<VC66308>	HPRC,HGSVC,1KG-ONT	No	1.191	Yes	NA,NA	NA	NA
chr13:89522011	414378	INS	93	0.81	0.6674	12	NA	NA	NA	NA	NA	NA	NA	NA	NA	No	ID=13-89521939-89521966-GGAG,13-89521963-89522011-GGAA,13-89522013-89522031-GAGG,13-89522028-89522072-GGAA,13-89522074-89522096-GAGG,13-89522093-89522113-GGAA,13-89522115-89522131-GAGG,13-89522174-89522182-A;MOTIFS=GGAA,GGAG,GAGG,A;STRUC=<VC66308>	HPRC,HGSVC	Yes	1.616	Yes	NA,NA	NA	NA
chr13:89522013	414379	INS	307	0.8751	0.4552	17	NA	NA	NA	NA	NA	NA	NA	NA	NA	No	ID=13-89521939-89521966-GGAG,13-89521963-89522011-GGAA,13-89522013-89522031-GAGG,13-89522028-89522072-GGAA,13-89522074-89522096-GAGG,13-89522093-89522113-GGAA,13-89522115-89522131-GAGG,13-89522174-89522182-A;MOTIFS=GGAA,GGAG,GAGG,A;STRUC=<VC66308>	HPRC,HGSVC,1KG-ONT	Yes	1.616	Yes	NA,NA	NA	NA
chr13:89522013	414380	INS	87	0.8222	0.6583	12	NA	NA	NA	NA	NA	NA	NA	NA	NA	No	ID=13-89521939-89521966-GGAG,13-89521963-89522011-GGAA,13-89522013-89522031-GAGG,13-89522028-89522072-GGAA,13-89522074-89522096-GAGG,13-89522093-89522113-GGAA,13-89522115-89522131-GAGG,13-89522174-89522182-A;MOTIFS=GGAA,GGAG,GAGG,A;STRUC=<VC66308>	HPRC,HGSVC	Yes	1.616	Yes	NA,NA	NA	NA
chr13:89522013	414381	INS	120	0.8718	0.4668	3	NA	NA	NA	NA	NA	NA	NA	NA	NA	No	ID=13-89521939-89521966-GGAG,13-89521963-89522011-GGAA,13-89522013-89522031-GAGG,13-89522028-89522072-GGAA,13-89522074-89522096-GAGG,13-89522093-89522113-GGAA,13-89522115-89522131-GAGG,13-89522174-89522182-A;MOTIFS=GGAA,GGAG,GAGG,A;STRUC=<VC66308>	HPRC,HGSVC,1KG-ONT	Yes	1.616	No	NA,NA	NA	NA
chr13:89522013	414382	INS	453	0.9654	0.1723	2	NA	NA	NA	NA	NA	NA	NA	NA	NA	No	ID=13-89521939-89521966-GGAG,13-89521963-89522011-GGAA,13-89522013-89522031-GAGG,13-89522028-89522072-GGAA,13-89522074-89522096-GAGG,13-89522093-89522113-GGAA,13-89522115-89522131-GAGG,13-89522174-89522182-A;MOTIFS=GGAA,GGAG,GAGG,A;STRUC=<VC66308>	HPRC,HGSVC	Yes	1.616	Yes	NA,NA	NA	NA
chr13:89522013	414383	INS	351	0.87	0.4884	5	NA	NA	NA	NA	NA	NA	NA	NA	NA	No	ID=13-89521939-89521966-GGAG,13-89521963-89522011-GGAA,13-89522013-89522031-GAGG,13-89522028-89522072-GGAA,13-89522074-89522096-GAGG,13-89522093-89522113-GGAA,13-89522115-89522131-GAGG,13-89522174-89522182-A;MOTIFS=GGAA,GGAG,GAGG,A;STRUC=<VC66308>	HPRC,HGSVC	Yes	1.616	Yes	NA,NA	NA	NA
chr13:89522017	414384	INS	57	0.9132	0.3302	2	NA	NA	NA	NA	NA	NA	NA	NA	NA	No	ID=13-89521939-89521966-GGAG,13-89521963-89522011-GGAA,13-89522013-89522031-GAGG,13-89522028-89522072-GGAA,13-89522074-89522096-GAGG,13-89522093-89522113-GGAA,13-89522115-89522131-GAGG,13-89522174-89522182-A;MOTIFS=GGAA,GGAG,GAGG,A;STRUC=<VC66308>	HPRC,HGSVC,1KG-ONT	Yes	1.616	No	NA,NA	NA	NA
chr13:89522017	414385	INS	65	0.8631	0.5093	24	NA	NA	NA	NA	NA	NA	NA	NA	NA	No	ID=13-89521939-89521966-GGAG,13-89521963-89522011-GGAA,13-89522013-89522031-GAGG,13-89522028-89522072-GGAA,13-89522074-89522096-GAGG,13-89522093-89522113-GGAA,13-89522115-89522131-GAGG,13-89522174-89522182-A;MOTIFS=GGAA,GGAG,GAGG,A;STRUC=<VC66308>	HPRC,HGSVC,1KG-ONT	No	1.616	Yes	NA,NA	NA	NA
chr13:89522021	414386	DEL	53	0.8187	0.6709	99	NA	NA	NA	NA	NA	NA	NA	NA	NA	No	ID=13-89521939-89521966-GGAG,13-89521963-89522011-GGAA,13-89522013-89522031-GAGG,13-89522028-89522072-GGAA,13-89522074-89522096-GAGG,13-89522093-89522113-GGAA,13-89522115-89522131-GAGG,13-89522174-89522182-A;MOTIFS=GGAA,GGAG,GAGG,A;STRUC=<VC66308>	HPRC	No	1.191	Yes	NA,NA	NA	NA
chr13:89522028	414387	INS	340	0.8783	0.4915	1	NA	NA	NA	NA	NA	NA	NA	NA	NA	No	ID=13-89521939-89521966-GGAG,13-89521963-89522011-GGAA,13-89522013-89522031-GAGG,13-89522028-89522072-GGAA,13-89522074-89522096-GAGG,13-89522093-89522113-GGAA,13-89522115-89522131-GAGG,13-89522174-89522182-A;MOTIFS=GGAA,GGAG,GAGG,A;STRUC=<VC66308>	HPRC,HGSVC	Yes	1.616	No	NA,NA	NA	NA
chr13:89522028	414388	INS	189	0.8178	0.642	1	NA	NA	NA	NA	NA	NA	NA	NA	NA	No	ID=13-89521939-89521966-GGAG,13-89521963-89522011-GGAA,13-89522013-89522031-GAGG,13-89522028-89522072-GGAA,13-89522074-89522096-GAGG,13-89522093-89522113-GGAA,13-89522115-89522131-GAGG,13-89522174-89522182-A;MOTIFS=GGAA,GGAG,GAGG,A;STRUC=<VC66308>	HPRC,HGSVC,1KG-ONT	Yes	1.616	No	NA,NA	NA	NA
chr13:89522028	414389	INS	69	0.8798	0.4659	3	NA	NA	NA	NA	NA	NA	NA	NA	NA	No	ID=13-89521939-89521966-GGAG,13-89521963-89522011-GGAA,13-89522013-89522031-GAGG,13-89522028-89522072-GGAA,13-89522074-89522096-GAGG,13-89522093-89522113-GGAA,13-89522115-89522131-GAGG,13-89522174-89522182-A;MOTIFS=GGAA,GGAG,GAGG,A;STRUC=<VC66308>	HPRC,HGSVC,1KG-ONT	No	1.616	No	NA,NA	NA	NA
chr13:89522028	414390	INS	121	0.8061	0.6773	2	NA	NA	NA	NA	NA	NA	NA	NA	NA	No	ID=13-89521939-89521966-GGAG,13-89521963-89522011-GGAA,13-89522013-89522031-GAGG,13-89522028-89522072-GGAA,13-89522074-89522096-GAGG,13-89522093-89522113-GGAA,13-89522115-89522131-GAGG,13-89522174-89522182-A;MOTIFS=GGAA,GGAG,GAGG,A;STRUC=<VC66308>	HPRC,HGSVC,1KG-ONT	No	1.616	No	NA,NA	NA	NA
chr13:89522036	414392	INS	65	0.8135	0.6737	4	NA	NA	NA	NA	NA	NA	NA	NA	NA	No	ID=13-89521939-89521966-GGAG,13-89521963-89522011-GGAA,13-89522013-89522031-GAGG,13-89522028-89522072-GGAA,13-89522074-89522096-GAGG,13-89522093-89522113-GGAA,13-89522115-89522131-GAGG,13-89522174-89522182-A;MOTIFS=GGAA,GGAG,GAGG,A;STRUC=<VC66308>	HPRC,HGSVC,1KG-ONT	No	1.616	No	NA,NA	NA	NA
chr13:89522036	414393	DEL	57	0.8401	0.6034	52	NA	NA	NA	NA	NA	NA	NA	NA	NA	No	ID=13-89521939-89521966-GGAG,13-89521963-89522011-GGAA,13-89522013-89522031-GAGG,13-89522028-89522072-GGAA,13-89522074-89522096-GAGG,13-89522093-89522113-GGAA,13-89522115-89522131-GAGG,13-89522174-89522182-A;MOTIFS=GGAA,GGAG,GAGG,A;STRUC=<VC66308>	HPRC	No	1.191	Yes	NA,NA	NA	NA
chr13:89522040	414394	INS	143	0.8029	0.6829	9	NA	NA	NA	NA	NA	NA	NA	NA	NA	No	ID=13-89521939-89521966-GGAG,13-89521963-89522011-GGAA,13-89522013-89522031-GAGG,13-89522028-89522072-GGAA,13-89522074-89522096-GAGG,13-89522093-89522113-GGAA,13-89522115-89522131-GAGG,13-89522174-89522182-A;MOTIFS=GGAA,GGAG,GAGG,A;STRUC=<VC66308>	HPRC,HGSVC,1KG-ONT	Yes	1.616	Yes	NA,NA	NA	NA
chr13:89522049	414395	INS	264	0.874	0.4755	2	NA	NA	NA	NA	NA	NA	NA	NA	NA	No	ID=13-89521939-89521966-GGAG,13-89521963-89522011-GGAA,13-89522013-89522031-GAGG,13-89522028-89522072-GGAA,13-89522074-89522096-GAGG,13-89522093-89522113-GGAA,13-89522115-89522131-GAGG,13-89522174-89522182-A;MOTIFS=GGAA,GGAG,GAGG,A;STRUC=<VC66308>	HPRC,HGSVC,1KG-ONT	Yes	1.616	No	NA,NA	NA	NA
chr13:89522074	414396	INS	55	0.8584	0.5399	4	NA	NA	NA	NA	NA	NA	NA	NA	NA	No	ID=13-89521939-89521966-GGAG,13-89521963-89522011-GGAA,13-89522013-89522031-GAGG,13-89522028-89522072-GGAA,13-89522074-89522096-GAGG,13-89522093-89522113-GGAA,13-89522115-89522131-GAGG,13-89522174-89522182-A;MOTIFS=GGAA,GGAG,GAGG,A;STRUC=<VC66308>	HPRC,HGSVC,1KG-ONT	Yes	1.616	Yes	NA,NA	NA	NA
chr13:89522074	414397	INS	103	0.8578	0.4947	13	NA	NA	NA	NA	NA	NA	NA	NA	NA	No	ID=13-89521939-89521966-GGAG,13-89521963-89522011-GGAA,13-89522013-89522031-GAGG,13-89522028-89522072-GGAA,13-89522074-89522096-GAGG,13-89522093-89522113-GGAA,13-89522115-89522131-GAGG,13-89522174-89522182-A;MOTIFS=GGAA,GGAG,GAGG,A;STRUC=<VC66308>	HPRC,HGSVC	Yes	1.616	Yes	NA,NA	NA	NA
chr13:89522074	414398	INS	392	0.8305	0.6304	2	NA	NA	NA	NA	NA	NA	NA	NA	NA	No	ID=13-89521939-89521966-GGAG,13-89521963-89522011-GGAA,13-89522013-89522031-GAGG,13-89522028-89522072-GGAA,13-89522074-89522096-GAGG,13-89522093-89522113-GGAA,13-89522115-89522131-GAGG,13-89522174-89522182-A;MOTIFS=GGAA,GGAG,GAGG,A;STRUC=<VC66308>	HPRC,HGSVC	Yes	1.616	No	NA,NA	NA	NA
chr13:89522093	414401	INS	90	0.877	0.4686	8	NA	NA	NA	NA	NA	NA	NA	NA	NA	No	ID=13-89521939-89521966-GGAG,13-89521963-89522011-GGAA,13-89522013-89522031-GAGG,13-89522028-89522072-GGAA,13-89522074-89522096-GAGG,13-89522093-89522113-GGAA,13-89522115-89522131-GAGG,13-89522174-89522182-A;MOTIFS=GGAA,GGAG,GAGG,A;STRUC=<VC66308>	HPRC,HGSVC	Yes	1.616	No	NA,NA	NA	NA
chr13:89522093	414400	INS	185	0.7928	0.6879	2	NA	NA	NA	NA	NA	NA	NA	NA	NA	No	ID=13-89521939-89521966-GGAG,13-89521963-89522011-GGAA,13-89522013-89522031-GAGG,13-89522028-89522072-GGAA,13-89522074-89522096-GAGG,13-89522093-89522113-GGAA,13-89522115-89522131-GAGG,13-89522174-89522182-A;MOTIFS=GGAA,GGAG,GAGG,A;STRUC=<VC66308>	HPRC,HGSVC,1KG-ONT	Yes	1.616	No	NA,NA	NA	NA
chr13:89535877	414402	INS	55	0.8465	0.5626	17	NA	NA	NA	NA	NA	NA	NA	NA	NA	No	ID=13-89535856-89535869-TA;MOTIFS=TA;STRUC=(TA)n,ID=13-89535875-89535894-TA;MOTIFS=TA;STRUC=<TR1014685>	HPRC,HGSVC	No	1.616	Yes	NA,NA	NA	NA
chr13:89555185	414403	INS	54	0.8523	0.5309	1	NA	NA	NA	NA	NA	NA	NA	NA	NA	No	NA	NA	No	3.322	No	NA,NA	NA	NA
chr13:89596280	414404	DEL	1106	0.8617	0.5077	9	NA	NA	NA	NA	NA	NA	NA	NA	NA	No	ID=13-89597158-89597167-AGA,13-89597264-89597275-AT,13-89597276-89597289-AT,13-89597277-89597305-TATATATATATACG,13-89597291-89597303-TA,13-89597305-89597317-TA,13-89597318-89597329-AT,13-89597318-89597346-ATATATATATACAT,13-89597331-89597343-TA,13-89597332-89597379-ATATATATATAC,13-89597344-89597355-AT,13-89597356-89597367-AT,13-89597368-89597381-AT,13-89597376-89597394-ATATAC,13-89597382-89597393-AT,13-89597394-89597408-AT;MOTIFS=TATATATATATACG,ATATATATATAC,TA,AT,ATATATATATACAT,ATATAC,AGA;STRUC=<VC66318>	HPRC	Yes	0.55	Yes	NA,NA	NA	NA
chr13:89597263	414405	DEL	130	0.8943	0.4445	1	NA	NA	NA	NA	NA	NA	NA	NA	NA	No	ID=13-89597158-89597167-AGA,13-89597264-89597275-AT,13-89597276-89597289-AT,13-89597277-89597305-TATATATATATACG,13-89597291-89597303-TA,13-89597305-89597317-TA,13-89597318-89597329-AT,13-89597318-89597346-ATATATATATACAT,13-89597331-89597343-TA,13-89597332-89597379-ATATATATATAC,13-89597344-89597355-AT,13-89597356-89597367-AT,13-89597368-89597381-AT,13-89597376-89597394-ATATAC,13-89597382-89597393-AT,13-89597394-89597408-AT;MOTIFS=TATATATATATACG,ATATATATATAC,TA,AT,ATATATATATACAT,ATATAC,AGA;STRUC=<VC66318>	HPRC	No	0.32	No	NA,NA	NA	NA
chr13:89597270	414406	DEL	86	0.8888	0.5982	104	NA	NA	NA	NA	NA	NA	NA	NA	NA	No	ID=13-89597158-89597167-AGA,13-89597264-89597275-AT,13-89597276-89597289-AT,13-89597277-89597305-TATATATATATACG,13-89597291-89597303-TA,13-89597305-89597317-TA,13-89597318-89597329-AT,13-89597318-89597346-ATATATATATACAT,13-89597331-89597343-TA,13-89597332-89597379-ATATATATATAC,13-89597344-89597355-AT,13-89597356-89597367-AT,13-89597368-89597381-AT,13-89597376-89597394-ATATAC,13-89597382-89597393-AT,13-89597394-89597408-AT;MOTIFS=TATATATATATACG,ATATATATATAC,TA,AT,ATATATATATACAT,ATATAC,AGA;STRUC=<VC66318>	HPRC,HGSVC	No	0.32	Yes	NA,NA	NA	NA
chr13:89597274	414407	DEL	94	0.9272	0.4139	114	NA	NA	NA	NA	NA	NA	NA	NA	NA	No	ID=13-89597158-89597167-AGA,13-89597264-89597275-AT,13-89597276-89597289-AT,13-89597277-89597305-TATATATATATACG,13-89597291-89597303-TA,13-89597305-89597317-TA,13-89597318-89597329-AT,13-89597318-89597346-ATATATATATACAT,13-89597331-89597343-TA,13-89597332-89597379-ATATATATATAC,13-89597344-89597355-AT,13-89597356-89597367-AT,13-89597368-89597381-AT,13-89597376-89597394-ATATAC,13-89597382-89597393-AT,13-89597394-89597408-AT;MOTIFS=TATATATATATACG,ATATATATATAC,TA,AT,ATATATATATACAT,ATATAC,AGA;STRUC=<VC66318>	HPRC,HGSVC	No	0.32	No	NA,NA	NA	NA
chr13:89597277	414408	DEL	54	0.887	0.4204	26	NA	NA	NA	NA	NA	NA	NA	NA	NA	No	ID=13-89597158-89597167-AGA,13-89597264-89597275-AT,13-89597276-89597289-AT,13-89597277-89597305-TATATATATATACG,13-89597291-89597303-TA,13-89597305-89597317-TA,13-89597318-89597329-AT,13-89597318-89597346-ATATATATATACAT,13-89597331-89597343-TA,13-89597332-89597379-ATATATATATAC,13-89597344-89597355-AT,13-89597356-89597367-AT,13-89597368-89597381-AT,13-89597376-89597394-ATATAC,13-89597382-89597393-AT,13-89597394-89597408-AT;MOTIFS=TATATATATATACG,ATATATATATAC,TA,AT,ATATATATATACAT,ATATAC,AGA;STRUC=<VC66318>	HPRC,HGSVC,1KG-ONT	No	0.4	Yes	NA,NA	NA	NA
chr13:89597278	414409	DEL	66	0.9151	0.3543	31	NA	NA	NA	NA	NA	NA	NA	NA	NA	No	ID=13-89597158-89597167-AGA,13-89597264-89597275-AT,13-89597276-89597289-AT,13-89597277-89597305-TATATATATATACG,13-89597291-89597303-TA,13-89597305-89597317-TA,13-89597318-89597329-AT,13-89597318-89597346-ATATATATATACAT,13-89597331-89597343-TA,13-89597332-89597379-ATATATATATAC,13-89597344-89597355-AT,13-89597356-89597367-AT,13-89597368-89597381-AT,13-89597376-89597394-ATATAC,13-89597382-89597393-AT,13-89597394-89597408-AT;MOTIFS=TATATATATATACG,ATATATATATAC,TA,AT,ATATATATATACAT,ATATAC,AGA;STRUC=<VC66318>	HPRC,HGSVC,1KG-ONT	No	0.358	Yes	NA,NA	NA	NA
chr13:89597279	414410	INS	150	0.8312	0.6472	4	NA	NA	NA	NA	NA	NA	NA	NA	NA	No	ID=13-89597158-89597167-AGA,13-89597264-89597275-AT,13-89597276-89597289-AT,13-89597277-89597305-TATATATATATACG,13-89597291-89597303-TA,13-89597305-89597317-TA,13-89597318-89597329-AT,13-89597318-89597346-ATATATATATACAT,13-89597331-89597343-TA,13-89597332-89597379-ATATATATATAC,13-89597344-89597355-AT,13-89597356-89597367-AT,13-89597368-89597381-AT,13-89597376-89597394-ATATAC,13-89597382-89597393-AT,13-89597394-89597408-AT;MOTIFS=TATATATATATACG,ATATATATATAC,TA,AT,ATATATATATACAT,ATATAC,AGA;STRUC=<VC66318>	HPRC,HGSVC,1KG-ONT	No	1.616	Yes	NA,NA	NA	NA
chr13:89597282	414411	DEL	62	0.8647	0.4946	100	NA	NA	NA	NA	NA	NA	NA	NA	NA	No	ID=13-89597158-89597167-AGA,13-89597264-89597275-AT,13-89597276-89597289-AT,13-89597277-89597305-TATATATATATACG,13-89597291-89597303-TA,13-89597305-89597317-TA,13-89597318-89597329-AT,13-89597318-89597346-ATATATATATACAT,13-89597331-89597343-TA,13-89597332-89597379-ATATATATATAC,13-89597344-89597355-AT,13-89597356-89597367-AT,13-89597368-89597381-AT,13-89597376-89597394-ATATAC,13-89597382-89597393-AT,13-89597394-89597408-AT;MOTIFS=TATATATATATACG,ATATATATATAC,TA,AT,ATATATATATACAT,ATATAC,AGA;STRUC=<VC66318>	HPRC,HGSVC,1KG-ONT	No	0.393	Yes	NA,NA	NA	NA
chr13:89597288	414412	DEL	80	0.8745	0.4462	36	NA	NA	NA	NA	NA	NA	NA	NA	NA	No	ID=13-89597158-89597167-AGA,13-89597264-89597275-AT,13-89597276-89597289-AT,13-89597277-89597305-TATATATATATACG,13-89597291-89597303-TA,13-89597305-89597317-TA,13-89597318-89597329-AT,13-89597318-89597346-ATATATATATACAT,13-89597331-89597343-TA,13-89597332-89597379-ATATATATATAC,13-89597344-89597355-AT,13-89597356-89597367-AT,13-89597368-89597381-AT,13-89597376-89597394-ATATAC,13-89597382-89597393-AT,13-89597394-89597408-AT;MOTIFS=TATATATATATACG,ATATATATATAC,TA,AT,ATATATATATACAT,ATATAC,AGA;STRUC=<VC66318>	HPRC,HGSVC,1KG-ONT	No	0.393	Yes	NA,NA	NA	NA
chr13:89597292	414413	INS	106	0.8159	0.6482	3	NA	NA	NA	NA	NA	NA	NA	NA	NA	No	ID=13-89597158-89597167-AGA,13-89597264-89597275-AT,13-89597276-89597289-AT,13-89597277-89597305-TATATATATATACG,13-89597291-89597303-TA,13-89597305-89597317-TA,13-89597318-89597329-AT,13-89597318-89597346-ATATATATATACAT,13-89597331-89597343-TA,13-89597332-89597379-ATATATATATAC,13-89597344-89597355-AT,13-89597356-89597367-AT,13-89597368-89597381-AT,13-89597376-89597394-ATATAC,13-89597382-89597393-AT,13-89597394-89597408-AT;MOTIFS=TATATATATATACG,ATATATATATAC,TA,AT,ATATATATATACAT,ATATAC,AGA;STRUC=<VC66318>	HPRC,HGSVC,1KG-ONT	No	1.616	No	NA,NA	NA	NA
chr13:89597306	414414	INS	66	0.8901	0.3955	38	NA	NA	NA	NA	NA	NA	NA	NA	NA	No	ID=13-89597158-89597167-AGA,13-89597264-89597275-AT,13-89597276-89597289-AT,13-89597277-89597305-TATATATATATACG,13-89597291-89597303-TA,13-89597305-89597317-TA,13-89597318-89597329-AT,13-89597318-89597346-ATATATATATACAT,13-89597331-89597343-TA,13-89597332-89597379-ATATATATATAC,13-89597344-89597355-AT,13-89597356-89597367-AT,13-89597368-89597381-AT,13-89597376-89597394-ATATAC,13-89597382-89597393-AT,13-89597394-89597408-AT;MOTIFS=TATATATATATACG,ATATATATATAC,TA,AT,ATATATATATACAT,ATATAC,AGA;STRUC=<VC66318>	HPRC,HGSVC	No	1.616	Yes	NA,NA	NA	NA
chr13:89597318	414415	INS	61	0.8209	0.6282	4	NA	NA	NA	NA	NA	NA	NA	NA	NA	No	ID=13-89597158-89597167-AGA,13-89597264-89597275-AT,13-89597276-89597289-AT,13-89597277-89597305-TATATATATATACG,13-89597291-89597303-TA,13-89597305-89597317-TA,13-89597318-89597329-AT,13-89597318-89597346-ATATATATATACAT,13-89597331-89597343-TA,13-89597332-89597379-ATATATATATAC,13-89597344-89597355-AT,13-89597356-89597367-AT,13-89597368-89597381-AT,13-89597376-89597394-ATATAC,13-89597382-89597393-AT,13-89597394-89597408-AT;MOTIFS=TATATATATATACG,ATATATATATAC,TA,AT,ATATATATATACAT,ATATAC,AGA;STRUC=<VC66318>	HPRC,HGSVC	No	1.616	Yes	NA,NA	NA	NA
chr13:89597328	414416	DEL	55	0.903	0.3549	3	NA	NA	NA	NA	NA	NA	NA	NA	NA	No	ID=13-89597158-89597167-AGA,13-89597264-89597275-AT,13-89597276-89597289-AT,13-89597277-89597305-TATATATATATACG,13-89597291-89597303-TA,13-89597305-89597317-TA,13-89597318-89597329-AT,13-89597318-89597346-ATATATATATACAT,13-89597331-89597343-TA,13-89597332-89597379-ATATATATATAC,13-89597344-89597355-AT,13-89597356-89597367-AT,13-89597368-89597381-AT,13-89597376-89597394-ATATAC,13-89597382-89597393-AT,13-89597394-89597408-AT;MOTIFS=TATATATATATACG,ATATATATATAC,TA,AT,ATATATATATACAT,ATATAC,AGA;STRUC=<VC66318>	HPRC,HGSVC,1KG-ONT	No	0.012	No	NA,NA	NA	NA
chr13:89597330	414417	DEL	60	0.9226	0.2846	116	NA	NA	NA	NA	NA	NA	NA	NA	NA	No	ID=13-89597158-89597167-AGA,13-89597264-89597275-AT,13-89597276-89597289-AT,13-89597277-89597305-TATATATATATACG,13-89597291-89597303-TA,13-89597305-89597317-TA,13-89597318-89597329-AT,13-89597318-89597346-ATATATATATACAT,13-89597331-89597343-TA,13-89597332-89597379-ATATATATATAC,13-89597344-89597355-AT,13-89597356-89597367-AT,13-89597368-89597381-AT,13-89597376-89597394-ATATAC,13-89597382-89597393-AT,13-89597394-89597408-AT;MOTIFS=TATATATATATACG,ATATATATATAC,TA,AT,ATATATATATACAT,ATATAC,AGA;STRUC=<VC66318>	HPRC,HGSVC,1KG-ONT	No	0.004	Yes	NA,NA	NA	NA
chr13:89597331	414418	INS	76	0.8686	0.4979	14	NA	NA	NA	NA	NA	NA	NA	NA	NA	No	ID=13-89597158-89597167-AGA,13-89597264-89597275-AT,13-89597276-89597289-AT,13-89597277-89597305-TATATATATATACG,13-89597291-89597303-TA,13-89597305-89597317-TA,13-89597318-89597329-AT,13-89597318-89597346-ATATATATATACAT,13-89597331-89597343-TA,13-89597332-89597379-ATATATATATAC,13-89597344-89597355-AT,13-89597356-89597367-AT,13-89597368-89597381-AT,13-89597376-89597394-ATATAC,13-89597382-89597393-AT,13-89597394-89597408-AT;MOTIFS=TATATATATATACG,ATATATATATAC,TA,AT,ATATATATATACAT,ATATAC,AGA;STRUC=<VC66318>	HPRC,HGSVC	No	1.616	Yes	NA,NA	NA	NA
chr13:89597332	414419	INS	88	0.9124	0.3292	65	NA	NA	NA	NA	NA	NA	NA	NA	NA	No	ID=13-89597158-89597167-AGA,13-89597264-89597275-AT,13-89597276-89597289-AT,13-89597277-89597305-TATATATATATACG,13-89597291-89597303-TA,13-89597305-89597317-TA,13-89597318-89597329-AT,13-89597318-89597346-ATATATATATACAT,13-89597331-89597343-TA,13-89597332-89597379-ATATATATATAC,13-89597344-89597355-AT,13-89597356-89597367-AT,13-89597368-89597381-AT,13-89597376-89597394-ATATAC,13-89597382-89597393-AT,13-89597394-89597408-AT;MOTIFS=TATATATATATACG,ATATATATATAC,TA,AT,ATATATATATACAT,ATATAC,AGA;STRUC=<VC66318>	HPRC,HGSVC	No	1.616	Yes	NA,NA	NA	NA
chr13:89597332	414420	DEL	62	0.8785	0.4351	270	NA	NA	NA	NA	NA	NA	NA	NA	NA	No	ID=13-89597158-89597167-AGA,13-89597264-89597275-AT,13-89597276-89597289-AT,13-89597277-89597305-TATATATATATACG,13-89597291-89597303-TA,13-89597305-89597317-TA,13-89597318-89597329-AT,13-89597318-89597346-ATATATATATACAT,13-89597331-89597343-TA,13-89597332-89597379-ATATATATATAC,13-89597344-89597355-AT,13-89597356-89597367-AT,13-89597368-89597381-AT,13-89597376-89597394-ATATAC,13-89597382-89597393-AT,13-89597394-89597408-AT;MOTIFS=TATATATATATACG,ATATATATATAC,TA,AT,ATATATATATACAT,ATATAC,AGA;STRUC=<VC66318>	HPRC,HGSVC,1KG-ONT	No	0.014	Yes	NA,NA	NA	NA
chr13:89597342	414421	INS	94	0.8562	0.5761	7	NA	NA	NA	NA	NA	NA	NA	NA	NA	No	ID=13-89597158-89597167-AGA,13-89597264-89597275-AT,13-89597276-89597289-AT,13-89597277-89597305-TATATATATATACG,13-89597291-89597303-TA,13-89597305-89597317-TA,13-89597318-89597329-AT,13-89597318-89597346-ATATATATATACAT,13-89597331-89597343-TA,13-89597332-89597379-ATATATATATAC,13-89597344-89597355-AT,13-89597356-89597367-AT,13-89597368-89597381-AT,13-89597376-89597394-ATATAC,13-89597382-89597393-AT,13-89597394-89597408-AT;MOTIFS=TATATATATATACG,ATATATATATAC,TA,AT,ATATATATATACAT,ATATAC,AGA;STRUC=<VC66318>	HPRC,HGSVC	No	1.616	Yes	NA,NA	NA	NA
chr13:89597344	414422	INS	102	0.9221	0.2842	1	NA	NA	NA	NA	NA	NA	NA	NA	NA	No	ID=13-89597158-89597167-AGA,13-89597264-89597275-AT,13-89597276-89597289-AT,13-89597277-89597305-TATATATATATACG,13-89597291-89597303-TA,13-89597305-89597317-TA,13-89597318-89597329-AT,13-89597318-89597346-ATATATATATACAT,13-89597331-89597343-TA,13-89597332-89597379-ATATATATATAC,13-89597344-89597355-AT,13-89597356-89597367-AT,13-89597368-89597381-AT,13-89597376-89597394-ATATAC,13-89597382-89597393-AT,13-89597394-89597408-AT;MOTIFS=TATATATATATACG,ATATATATATAC,TA,AT,ATATATATATACAT,ATATAC,AGA;STRUC=<VC66318>	HPRC,HGSVC,1KG-ONT	No	1.616	No	NA,NA	NA	NA
chr13:89597344	414423	INS	118	0.8193	0.6506	4	NA	NA	NA	NA	NA	NA	NA	NA	NA	No	ID=13-89597158-89597167-AGA,13-89597264-89597275-AT,13-89597276-89597289-AT,13-89597277-89597305-TATATATATATACG,13-89597291-89597303-TA,13-89597305-89597317-TA,13-89597318-89597329-AT,13-89597318-89597346-ATATATATATACAT,13-89597331-89597343-TA,13-89597332-89597379-ATATATATATAC,13-89597344-89597355-AT,13-89597356-89597367-AT,13-89597368-89597381-AT,13-89597376-89597394-ATATAC,13-89597382-89597393-AT,13-89597394-89597408-AT;MOTIFS=TATATATATATACG,ATATATATATAC,TA,AT,ATATATATATACAT,ATATAC,AGA;STRUC=<VC66318>	HPRC,HGSVC,1KG-ONT	No	1.616	Yes	NA,NA	NA	NA
chr13:89597344	414424	INS	65	0.8343	0.5992	1	NA	NA	NA	NA	NA	NA	NA	NA	NA	No	ID=13-89597158-89597167-AGA,13-89597264-89597275-AT,13-89597276-89597289-AT,13-89597277-89597305-TATATATATATACG,13-89597291-89597303-TA,13-89597305-89597317-TA,13-89597318-89597329-AT,13-89597318-89597346-ATATATATATACAT,13-89597331-89597343-TA,13-89597332-89597379-ATATATATATAC,13-89597344-89597355-AT,13-89597356-89597367-AT,13-89597368-89597381-AT,13-89597376-89597394-ATATAC,13-89597382-89597393-AT,13-89597394-89597408-AT;MOTIFS=TATATATATATACG,ATATATATATAC,TA,AT,ATATATATATACAT,ATATAC,AGA;STRUC=<VC66318>	HPRC,HGSVC	No	1.616	No	NA,NA	NA	NA
chr13:89597344	414425	INS	66	0.927	0.2969	38	NA	NA	NA	NA	NA	NA	NA	NA	NA	No	ID=13-89597158-89597167-AGA,13-89597264-89597275-AT,13-89597276-89597289-AT,13-89597277-89597305-TATATATATATACG,13-89597291-89597303-TA,13-89597305-89597317-TA,13-89597318-89597329-AT,13-89597318-89597346-ATATATATATACAT,13-89597331-89597343-TA,13-89597332-89597379-ATATATATATAC,13-89597344-89597355-AT,13-89597356-89597367-AT,13-89597368-89597381-AT,13-89597376-89597394-ATATAC,13-89597382-89597393-AT,13-89597394-89597408-AT;MOTIFS=TATATATATATACG,ATATATATATAC,TA,AT,ATATATATATACAT,ATATAC,AGA;STRUC=<VC66318>	HPRC,HGSVC	No	1.616	Yes	NA,NA	NA	NA
chr13:89597344	414426	INS	196	0.8385	0.6284	1	NA	NA	NA	NA	NA	NA	NA	NA	NA	No	ID=13-89597158-89597167-AGA,13-89597264-89597275-AT,13-89597276-89597289-AT,13-89597277-89597305-TATATATATATACG,13-89597291-89597303-TA,13-89597305-89597317-TA,13-89597318-89597329-AT,13-89597318-89597346-ATATATATATACAT,13-89597331-89597343-TA,13-89597332-89597379-ATATATATATAC,13-89597344-89597355-AT,13-89597356-89597367-AT,13-89597368-89597381-AT,13-89597376-89597394-ATATAC,13-89597382-89597393-AT,13-89597394-89597408-AT;MOTIFS=TATATATATATACG,ATATATATATAC,TA,AT,ATATATATATACAT,ATATAC,AGA;STRUC=<VC66318>	HPRC,HGSVC,1KG-ONT	No	1.616	No	NA,NA	NA	NA
chr13:89597356	414427	INS	54	0.8175	0.6582	19	NA	NA	NA	NA	NA	NA	NA	NA	NA	No	ID=13-89597158-89597167-AGA,13-89597264-89597275-AT,13-89597276-89597289-AT,13-89597277-89597305-TATATATATATACG,13-89597291-89597303-TA,13-89597305-89597317-TA,13-89597318-89597329-AT,13-89597318-89597346-ATATATATATACAT,13-89597331-89597343-TA,13-89597332-89597379-ATATATATATAC,13-89597344-89597355-AT,13-89597356-89597367-AT,13-89597368-89597381-AT,13-89597376-89597394-ATATAC,13-89597382-89597393-AT,13-89597394-89597408-AT;MOTIFS=TATATATATATACG,ATATATATATAC,TA,AT,ATATATATATACAT,ATATAC,AGA;STRUC=<VC66318>	HPRC,HGSVC	No	1.616	Yes	NA,NA	NA	NA
chr13:89597364	414428	INS	94	0.8633	0.5211	2	NA	NA	NA	NA	NA	NA	NA	NA	NA	No	ID=13-89597158-89597167-AGA,13-89597264-89597275-AT,13-89597276-89597289-AT,13-89597277-89597305-TATATATATATACG,13-89597291-89597303-TA,13-89597305-89597317-TA,13-89597318-89597329-AT,13-89597318-89597346-ATATATATATACAT,13-89597331-89597343-TA,13-89597332-89597379-ATATATATATAC,13-89597344-89597355-AT,13-89597356-89597367-AT,13-89597368-89597381-AT,13-89597376-89597394-ATATAC,13-89597382-89597393-AT,13-89597394-89597408-AT;MOTIFS=TATATATATATACG,ATATATATATAC,TA,AT,ATATATATATACAT,ATATAC,AGA;STRUC=<VC66318>	HPRC,HGSVC	No	1.616	No	NA,NA	NA	NA
chr13:89597364	414429	INS	59	0.904	0.3591	3	NA	NA	NA	NA	NA	NA	NA	NA	NA	No	ID=13-89597158-89597167-AGA,13-89597264-89597275-AT,13-89597276-89597289-AT,13-89597277-89597305-TATATATATATACG,13-89597291-89597303-TA,13-89597305-89597317-TA,13-89597318-89597329-AT,13-89597318-89597346-ATATATATATACAT,13-89597331-89597343-TA,13-89597332-89597379-ATATATATATAC,13-89597344-89597355-AT,13-89597356-89597367-AT,13-89597368-89597381-AT,13-89597376-89597394-ATATAC,13-89597382-89597393-AT,13-89597394-89597408-AT;MOTIFS=TATATATATATACG,ATATATATATAC,TA,AT,ATATATATATACAT,ATATAC,AGA;STRUC=<VC66318>	HPRC,HGSVC	No	1.616	Yes	NA,NA	NA	NA
chr13:89597367	414430	INS	62	0.8849	0.4264	86	NA	NA	NA	NA	NA	NA	NA	NA	NA	No	ID=13-89597158-89597167-AGA,13-89597264-89597275-AT,13-89597276-89597289-AT,13-89597277-89597305-TATATATATATACG,13-89597291-89597303-TA,13-89597305-89597317-TA,13-89597318-89597329-AT,13-89597318-89597346-ATATATATATACAT,13-89597331-89597343-TA,13-89597332-89597379-ATATATATATAC,13-89597344-89597355-AT,13-89597356-89597367-AT,13-89597368-89597381-AT,13-89597376-89597394-ATATAC,13-89597382-89597393-AT,13-89597394-89597408-AT;MOTIFS=TATATATATATACG,ATATATATATAC,TA,AT,ATATATATATACAT,ATATAC,AGA;STRUC=<VC66318>	HPRC,HGSVC	No	1.616	Yes	NA,NA	NA	NA
chr13:89597369	414431	INS	62	0.8507	0.5392	192	NA	NA	NA	NA	NA	NA	NA	NA	NA	No	ID=13-89597158-89597167-AGA,13-89597264-89597275-AT,13-89597276-89597289-AT,13-89597277-89597305-TATATATATATACG,13-89597291-89597303-TA,13-89597305-89597317-TA,13-89597318-89597329-AT,13-89597318-89597346-ATATATATATACAT,13-89597331-89597343-TA,13-89597332-89597379-ATATATATATAC,13-89597344-89597355-AT,13-89597356-89597367-AT,13-89597368-89597381-AT,13-89597376-89597394-ATATAC,13-89597382-89597393-AT,13-89597394-89597408-AT;MOTIFS=TATATATATATACG,ATATATATATAC,TA,AT,ATATATATATACAT,ATATAC,AGA;STRUC=<VC66318>	HPRC,HGSVC	No	1.616	Yes	NA,NA	NA	NA
chr13:89597369	414432	INS	126	0.8914	0.4549	1	NA	NA	NA	NA	NA	NA	NA	NA	NA	No	ID=13-89597158-89597167-AGA,13-89597264-89597275-AT,13-89597276-89597289-AT,13-89597277-89597305-TATATATATATACG,13-89597291-89597303-TA,13-89597305-89597317-TA,13-89597318-89597329-AT,13-89597318-89597346-ATATATATATACAT,13-89597331-89597343-TA,13-89597332-89597379-ATATATATATAC,13-89597344-89597355-AT,13-89597356-89597367-AT,13-89597368-89597381-AT,13-89597376-89597394-ATATAC,13-89597382-89597393-AT,13-89597394-89597408-AT;MOTIFS=TATATATATATACG,ATATATATATAC,TA,AT,ATATATATATACAT,ATATAC,AGA;STRUC=<VC66318>	HPRC,HGSVC,1KG-ONT	No	1.616	No	NA,NA	NA	NA
chr13:89597369	414433	INS	88	0.891	0.5831	54	NA	NA	NA	NA	NA	NA	NA	NA	NA	No	ID=13-89597158-89597167-AGA,13-89597264-89597275-AT,13-89597276-89597289-AT,13-89597277-89597305-TATATATATATACG,13-89597291-89597303-TA,13-89597305-89597317-TA,13-89597318-89597329-AT,13-89597318-89597346-ATATATATATACAT,13-89597331-89597343-TA,13-89597332-89597379-ATATATATATAC,13-89597344-89597355-AT,13-89597356-89597367-AT,13-89597368-89597381-AT,13-89597376-89597394-ATATAC,13-89597382-89597393-AT,13-89597394-89597408-AT;MOTIFS=TATATATATATACG,ATATATATATAC,TA,AT,ATATATATATACAT,ATATAC,AGA;STRUC=<VC66318>	HPRC,HGSVC	No	1.616	Yes	NA,NA	NA	NA
chr13:89597369	414434	INS	114	0.8729	0.4861	20	NA	NA	NA	NA	NA	NA	NA	NA	NA	No	ID=13-89597158-89597167-AGA,13-89597264-89597275-AT,13-89597276-89597289-AT,13-89597277-89597305-TATATATATATACG,13-89597291-89597303-TA,13-89597305-89597317-TA,13-89597318-89597329-AT,13-89597318-89597346-ATATATATATACAT,13-89597331-89597343-TA,13-89597332-89597379-ATATATATATAC,13-89597344-89597355-AT,13-89597356-89597367-AT,13-89597368-89597381-AT,13-89597376-89597394-ATATAC,13-89597382-89597393-AT,13-89597394-89597408-AT;MOTIFS=TATATATATATACG,ATATATATATAC,TA,AT,ATATATATATACAT,ATATAC,AGA;STRUC=<VC66318>	HPRC,HGSVC,1KG-ONT	No	1.616	Yes	NA,NA	NA	NA
chr13:89597369	414435	INS	140	0.8974	0.3573	76	NA	NA	NA	NA	NA	NA	NA	NA	NA	No	ID=13-89597158-89597167-AGA,13-89597264-89597275-AT,13-89597276-89597289-AT,13-89597277-89597305-TATATATATATACG,13-89597291-89597303-TA,13-89597305-89597317-TA,13-89597318-89597329-AT,13-89597318-89597346-ATATATATATACAT,13-89597331-89597343-TA,13-89597332-89597379-ATATATATATAC,13-89597344-89597355-AT,13-89597356-89597367-AT,13-89597368-89597381-AT,13-89597376-89597394-ATATAC,13-89597382-89597393-AT,13-89597394-89597408-AT;MOTIFS=TATATATATATACG,ATATATATATAC,TA,AT,ATATATATATACAT,ATATAC,AGA;STRUC=<VC66318>	HPRC,HGSVC,1KG-ONT	No	1.616	Yes	NA,NA	NA	NA
chr13:89597379	414436	INS	75	0.7996	0.6832	138	NA	NA	NA	NA	NA	NA	NA	NA	NA	No	ID=13-89597158-89597167-AGA,13-89597264-89597275-AT,13-89597276-89597289-AT,13-89597277-89597305-TATATATATATACG,13-89597291-89597303-TA,13-89597305-89597317-TA,13-89597318-89597329-AT,13-89597318-89597346-ATATATATATACAT,13-89597331-89597343-TA,13-89597332-89597379-ATATATATATAC,13-89597344-89597355-AT,13-89597356-89597367-AT,13-89597368-89597381-AT,13-89597376-89597394-ATATAC,13-89597382-89597393-AT,13-89597394-89597408-AT;MOTIFS=TATATATATATACG,ATATATATATAC,TA,AT,ATATATATATACAT,ATATAC,AGA;STRUC=<VC66318>	HPRC,HGSVC	No	1.616	Yes	NA,NA	NA	NA
chr13:89597382	414437	INS	99	0.8173	0.6466	3	NA	NA	NA	NA	NA	NA	NA	NA	NA	No	ID=13-89597158-89597167-AGA,13-89597264-89597275-AT,13-89597276-89597289-AT,13-89597277-89597305-TATATATATATACG,13-89597291-89597303-TA,13-89597305-89597317-TA,13-89597318-89597329-AT,13-89597318-89597346-ATATATATATACAT,13-89597331-89597343-TA,13-89597332-89597379-ATATATATATAC,13-89597344-89597355-AT,13-89597356-89597367-AT,13-89597368-89597381-AT,13-89597376-89597394-ATATAC,13-89597382-89597393-AT,13-89597394-89597408-AT;MOTIFS=TATATATATATACG,ATATATATATAC,TA,AT,ATATATATATACAT,ATATAC,AGA;STRUC=<VC66318>	HPRC,HGSVC	No	1.616	No	NA,NA	NA	NA
chr13:89597836	414438	DEL	161	0.8031	0.6902	1	NA	NA	NA	NA	NA	NA	NA	NA	NA	No	NA	1KG-ONT	Yes	0.87	No	NA,NA	NA	NA
chr13:89608192	414439	INS	346	0.8246	0.6627	1	NA	NA	NA	NA	NA	NA	NA	NA	NA	No	NA	NA	No	1.616	No	NA,NA	NA	NA
chr13:89618140	414440	DEL	61	0.8558	0.5237	1	NA	NA	NA	NA	NA	NA	NA	NA	NA	No	NA	NA	No	1.253	No	NA,NA	NA	NA
chr13:89668944	414441	INS	4023	0.9445	0.4577	1030	NA	NA	NA	NA	NA	NA	NA	NA	NA	No	NA	HPRC,HGSVC,1KG-ONT	No	2.538	Yes	NA,NA	NA	NA
chr13:89681884	414442	DEL	360	0.8801	0.433	2	NA	NA	NA	NA	NA	NA	NA	NA	NA	No	NA	NA	Yes	1.997	No	NA,NA	NA	NA
chr13:89701265	414443	DEL	1922	0.9141	0.3229	21	NA	NA	NA	NA	NA	NA	NA	NA	NA	No	NA	HPRC,HGSVC	Yes	0.221	Yes	NA,NA	NA	NA
chr13:89713019	414444	INS	125	0.8433	0.5895	813	NA	NA	NA	NA	NA	NA	NA	NA	NA	No	NA	HPRC,HGSVC,1KG-ONT	No	1.616	Yes	NA,NA	NA	NA
chr13:89713019	414445	INS	127	0.8333	0.6129	10	NA	NA	NA	NA	NA	NA	NA	NA	NA	No	NA	HPRC,HGSVC,1KG-ONT	No	1.616	Yes	NA,NA	NA	NA
chr13:89718791	414453	INS	104	0.9104	0.387	26	NA	NA	NA	NA	NA	NA	NA	NA	NA	No	ID=13-89718652-89718662-GTG,13-89718791-89718858-AAATA,13-89718855-89718870-AAATA;MOTIFS=AAATA,GTG;STRUC=<VC66332>	HPRC,HGSVC,1KG-ONT	No	1.616	Yes	NA,NA	NA	NA
chr13:89718791	414463	INS	301	0.8512	0.5408	4	NA	NA	NA	NA	NA	NA	NA	NA	NA	No	ID=13-89718652-89718662-GTG,13-89718791-89718858-AAATA,13-89718855-89718870-AAATA;MOTIFS=AAATA,GTG;STRUC=<VC66332>	HGSVC	No	1.616	Yes	NA,NA	NA	NA
chr13:89718791	414462	INS	239	0.8789	0.4433	5	NA	NA	NA	NA	NA	NA	NA	NA	NA	No	ID=13-89718652-89718662-GTG,13-89718791-89718858-AAATA,13-89718855-89718870-AAATA;MOTIFS=AAATA,GTG;STRUC=<VC66332>	HPRC,HGSVC	No	1.616	Yes	NA,NA	NA	NA
chr13:89718791	414461	INS	219	0.817	0.636	8	NA	NA	NA	NA	NA	NA	NA	NA	NA	No	ID=13-89718652-89718662-GTG,13-89718791-89718858-AAATA,13-89718855-89718870-AAATA;MOTIFS=AAATA,GTG;STRUC=<VC66332>	HPRC,HGSVC	No	1.616	No	NA,NA	NA	NA
chr13:89718791	414460	INS	204	0.8629	0.5121	12	NA	NA	NA	NA	NA	NA	NA	NA	NA	No	ID=13-89718652-89718662-GTG,13-89718791-89718858-AAATA,13-89718855-89718870-AAATA;MOTIFS=AAATA,GTG;STRUC=<VC66332>	HPRC,HGSVC	No	1.616	Yes	NA,NA	NA	NA
chr13:89718791	414459	INS	189	0.9209	0.4669	10	NA	NA	NA	NA	NA	NA	NA	NA	NA	No	ID=13-89718652-89718662-GTG,13-89718791-89718858-AAATA,13-89718855-89718870-AAATA;MOTIFS=AAATA,GTG;STRUC=<VC66332>	HPRC,HGSVC,1KG-ONT	No	1.616	Yes	NA,NA	NA	NA
chr13:89718791	414458	INS	174	0.8643	0.5815	11	NA	NA	NA	NA	NA	NA	NA	NA	NA	No	ID=13-89718652-89718662-GTG,13-89718791-89718858-AAATA,13-89718855-89718870-AAATA;MOTIFS=AAATA,GTG;STRUC=<VC66332>	HPRC,HGSVC,1KG-ONT	No	1.616	Yes	NA,NA	NA	NA
chr13:89718791	414457	INS	164	0.8194	0.6723	26	NA	NA	NA	NA	NA	NA	NA	NA	NA	No	ID=13-89718652-89718662-GTG,13-89718791-89718858-AAATA,13-89718855-89718870-AAATA;MOTIFS=AAATA,GTG;STRUC=<VC66332>	HPRC,HGSVC,1KG-ONT	No	1.616	Yes	NA,NA	NA	NA
chr13:89718791	414456	INS	139	0.8204	0.6863	35	NA	NA	NA	NA	NA	NA	NA	NA	NA	No	ID=13-89718652-89718662-GTG,13-89718791-89718858-AAATA,13-89718855-89718870-AAATA;MOTIFS=AAATA,GTG;STRUC=<VC66332>	HPRC,HGSVC,1KG-ONT	No	1.616	Yes	NA,NA	NA	NA
chr13:89718791	414455	INS	124	0.8483	0.5301	34	NA	NA	NA	NA	NA	NA	NA	NA	NA	No	ID=13-89718652-89718662-GTG,13-89718791-89718858-AAATA,13-89718855-89718870-AAATA;MOTIFS=AAATA,GTG;STRUC=<VC66332>	HPRC,HGSVC,1KG-ONT	No	1.616	Yes	NA,NA	NA	NA
chr13:89718791	414454	INS	114	0.852	0.5179	24	NA	NA	NA	NA	NA	NA	NA	NA	NA	No	ID=13-89718652-89718662-GTG,13-89718791-89718858-AAATA,13-89718855-89718870-AAATA;MOTIFS=AAATA,GTG;STRUC=<VC66332>	HPRC,HGSVC,1KG-ONT	No	1.616	Yes	NA,NA	NA	NA
chr13:89718791	414452	INS	94	0.8623	0.5479	15	NA	NA	NA	NA	NA	NA	NA	NA	NA	No	ID=13-89718652-89718662-GTG,13-89718791-89718858-AAATA,13-89718855-89718870-AAATA;MOTIFS=AAATA,GTG;STRUC=<VC66332>	HPRC,HGSVC	No	1.616	Yes	NA,NA	NA	NA
chr13:89718791	414451	INS	89	0.8456	0.5736	5	NA	NA	NA	NA	NA	NA	NA	NA	NA	No	ID=13-89718652-89718662-GTG,13-89718791-89718858-AAATA,13-89718855-89718870-AAATA;MOTIFS=AAATA,GTG;STRUC=<VC66332>	HPRC,HGSVC	No	1.616	No	NA,NA	NA	NA
chr13:89718791	414450	INS	84	0.8705	0.4793	8	NA	NA	NA	NA	NA	NA	NA	NA	NA	No	ID=13-89718652-89718662-GTG,13-89718791-89718858-AAATA,13-89718855-89718870-AAATA;MOTIFS=AAATA,GTG;STRUC=<VC66332>	HPRC,HGSVC	No	1.616	Yes	NA,NA	NA	NA
chr13:89718791	414449	INS	79	0.882	0.4557	9	NA	NA	NA	NA	NA	NA	NA	NA	NA	No	ID=13-89718652-89718662-GTG,13-89718791-89718858-AAATA,13-89718855-89718870-AAATA;MOTIFS=AAATA,GTG;STRUC=<VC66332>	HPRC,HGSVC	No	1.616	No	NA,NA	NA	NA
chr13:89718791	414448	INS	74	0.8529	0.5377	5	NA	NA	NA	NA	NA	NA	NA	NA	NA	No	ID=13-89718652-89718662-GTG,13-89718791-89718858-AAATA,13-89718855-89718870-AAATA;MOTIFS=AAATA,GTG;STRUC=<VC66332>	HPRC,HGSVC	No	1.616	Yes	NA,NA	NA	NA
chr13:89718791	414447	INS	64	0.8834	0.4263	6	NA	NA	NA	NA	NA	NA	NA	NA	NA	No	ID=13-89718652-89718662-GTG,13-89718791-89718858-AAATA,13-89718855-89718870-AAATA;MOTIFS=AAATA,GTG;STRUC=<VC66332>	HPRC,HGSVC	No	1.616	No	NA,NA	NA	NA
chr13:89718791	414446	INS	59	0.8085	0.6699	5	NA	NA	NA	NA	NA	NA	NA	NA	NA	No	ID=13-89718652-89718662-GTG,13-89718791-89718858-AAATA,13-89718855-89718870-AAATA;MOTIFS=AAATA,GTG;STRUC=<VC66332>	HPRC,HGSVC	No	1.616	Yes	NA,NA	NA	NA
chr13:89718870	414464	INS	50	0.8564	0.542	5	NA	NA	NA	NA	NA	NA	NA	NA	NA	No	ID=13-89718652-89718662-GTG,13-89718791-89718858-AAATA,13-89718855-89718870-AAATA;MOTIFS=AAATA,GTG;STRUC=<VC66332>	HPRC,HGSVC	No	1.616	Yes	NA,NA	NA	NA
chr13:89718870	414468	INS	258	0.843	0.5514	6	NA	NA	NA	NA	NA	NA	NA	NA	NA	No	ID=13-89718652-89718662-GTG,13-89718791-89718858-AAATA,13-89718855-89718870-AAATA;MOTIFS=AAATA,GTG;STRUC=<VC66332>	HPRC,HGSVC	No	1.616	Yes	NA,NA	NA	NA
chr13:89718870	414467	INS	150	0.8253	0.6262	41	NA	NA	NA	NA	NA	NA	NA	NA	NA	No	ID=13-89718652-89718662-GTG,13-89718791-89718858-AAATA,13-89718855-89718870-AAATA;MOTIFS=AAATA,GTG;STRUC=<VC66332>	HPRC,HGSVC,1KG-ONT	No	1.616	Yes	NA,NA	NA	NA
chr13:89718870	414465	INS	55	0.8486	0.5791	2	NA	NA	NA	NA	NA	NA	NA	NA	NA	No	ID=13-89718652-89718662-GTG,13-89718791-89718858-AAATA,13-89718855-89718870-AAATA;MOTIFS=AAATA,GTG;STRUC=<VC66332>	HPRC,HGSVC	No	1.616	No	NA,NA	NA	NA
chr13:89718870	414466	INS	70	0.8859	0.4223	1	NA	NA	NA	NA	NA	NA	NA	NA	NA	No	ID=13-89718652-89718662-GTG,13-89718791-89718858-AAATA,13-89718855-89718870-AAATA;MOTIFS=AAATA,GTG;STRUC=<VC66332>	HPRC,HGSVC	No	1.616	No	NA,NA	NA	NA
chr13:89725981	414469	INS	312	0.9443	0.2283	2	NA	NA	NA	NA	NA	NA	NA	NA	NA	No	NA	NA	Yes	1.616	Yes	NA,NA	NA	NA
chr13:89734988	414470	INS	315	0.9401	0.2403	1	NA	NA	NA	NA	NA	NA	NA	NA	NA	No	ID=13-89734980-89734988-T;MOTIFS=T;STRUC=<TR1014959>	NA	Yes	1.616	No	NA,NA	NA	NA
chr13:89749576	414471	INS	333	0.9056	0.3826	1	NA	NA	NA	NA	NA	NA	NA	NA	NA	No	NA	HPRC,HGSVC,1KG-ONT	Yes	1.616	No	NA,NA	NA	NA
chr13:89749576	414472	INS	329	0.9466	0.2216	725	NA	NA	NA	NA	NA	NA	NA	NA	NA	No	NA	HPRC,HGSVC,1KG-ONT	Yes	1.616	Yes	NA,NA	NA	NA
chr13:89769113	414473	DEL	153	0.9331	0.27	994	NA	NA	NA	NA	NA	NA	NA	NA	NA	No	ID=13-89769028-89769038-AAT,13-89769237-89769267-A,13-89769374-89769394-AC,13-89769395-89769405-CA;MOTIFS=AC,AAT,CA,A;STRUC=<VC66340>	HPRC,HGSVC,1KG-ONT	Yes	0.572	Yes	NA,NA	NA	NA
chr13:89790605	414474	DEL	164	0.8808	0.5086	13	NA	NA	NA	NA	NA	NA	NA	NA	NA	No	NA	HPRC	Yes	3.991	Yes	NA,NA	NA	NA
chr13:89853115	414475	INS	626	0.8496	0.5523	8	NA	NA	NA	NA	NA	NA	NA	NA	NA	No	NA	NA	Yes	1.616	Yes	NA,NA	NA	NA
chr13:89854795	414476	DEL	61	0.8299	0.6314	3	NA	NA	NA	NA	NA	NA	NA	NA	NA	No	NA	1KG-ONT	Yes	1.036	Yes	NA,NA	NA	NA
chr13:89855156	414477	INS	172	0.8719	0.6335	3	NA	NA	NA	NA	NA	NA	NA	NA	NA	No	ID=13-89855133-89855164-AAAG;MOTIFS=AAAG;STRUC=<TR1015123>	HPRC	No	1.616	Yes	NA,NA	NA	NA
chr13:89858137	414478	INS	328	0.943	0.2295	187	NA	NA	NA	NA	NA	NA	NA	NA	NA	No	NA	HPRC,HGSVC,1KG-ONT	Yes	3.322	Yes	NA,NA	NA	NA
chr13:89868376	414479	INS	190	0.8089	0.6808	1	NA	NA	NA	NA	NA	NA	NA	NA	NA	No	NA	NA	Yes	0.692	No	NA,NA	NA	NA
chr13:89898306	414480	INS	328	0.8811	0.4304	25	NA	NA	NA	NA	NA	NA	NA	NA	NA	No	ID=13-89898295-89898305-TGG;MOTIFS=TGG;STRUC=(TGG)n	HPRC,HGSVC,1KG-ONT	Yes	1.616	Yes	NA,NA	NA	NA
chr13:89898306	414481	INS	322	0.9862	0.0381	766	NA	NA	NA	NA	NA	NA	NA	NA	NA	No	ID=13-89898295-89898305-TGG;MOTIFS=TGG;STRUC=(TGG)n	HPRC,HGSVC,1KG-ONT	Yes	1.616	Yes	NA,NA	NA	NA
chr13:89904495	414493	INS	295	0.8265	0.6359	1	NA	NA	NA	NA	NA	NA	NA	NA	NA	No	NA	NA	No	0.692	No	NA,NA	NA	NA
chr13:89904495	414492	INS	218	0.8809	0.4136	1	NA	NA	NA	NA	NA	NA	NA	NA	NA	No	NA	NA	No	0.692	No	NA,NA	NA	NA
chr13:89904495	414491	INS	125	0.8843	0.4143	1	NA	NA	NA	NA	NA	NA	NA	NA	NA	No	NA	NA	No	0.692	Yes	NA,NA	NA	NA
chr13:89904495	414490	INS	100	0.799	0.6954	1	NA	NA	NA	NA	NA	NA	NA	NA	NA	No	NA	HPRC,HGSVC,1KG-ONT	No	0.692	No	NA,NA	NA	NA
chr13:89904495	414489	INS	90	0.8829	0.4344	1	NA	NA	NA	NA	NA	NA	NA	NA	NA	No	NA	HPRC,HGSVC,1KG-ONT	No	0.692	No	NA,NA	NA	NA
chr13:89904495	414488	INS	80	0.8214	0.6577	3	NA	NA	NA	NA	NA	NA	NA	NA	NA	No	NA	HPRC,HGSVC,1KG-ONT	No	0.692	No	NA,NA	NA	NA
chr13:89904495	414486	INS	70	0.9586	0.159	9	NA	NA	NA	NA	NA	NA	NA	NA	NA	No	NA	HPRC,HGSVC,1KG-ONT	No	0.692	Yes	NA,NA	NA	NA
chr13:89904495	414485	INS	65	0.8595	0.5399	21	NA	NA	NA	NA	NA	NA	NA	NA	NA	No	NA	HPRC,HGSVC,1KG-ONT	No	0.692	Yes	NA,NA	NA	NA
chr13:89904495	414484	INS	60	0.9024	0.363	30	NA	NA	NA	NA	NA	NA	NA	NA	NA	No	NA	HPRC,HGSVC,1KG-ONT	No	0.692	Yes	NA,NA	NA	NA
chr13:89904495	414483	INS	55	0.8233	0.6433	45	NA	NA	NA	NA	NA	NA	NA	NA	NA	No	NA	HPRC,HGSVC,1KG-ONT	No	0.692	Yes	NA,NA	NA	NA
chr13:89904495	414482	INS	50	0.853	0.594	73	NA	NA	NA	NA	NA	NA	NA	NA	NA	No	NA	HPRC,HGSVC	No	0.692	Yes	NA,NA	NA	NA
chr13:89904495	414487	INS	75	0.8587	0.5299	9	NA	NA	NA	NA	NA	NA	NA	NA	NA	No	NA	HPRC,HGSVC,1KG-ONT	No	0.692	Yes	NA,NA	NA	NA
chr13:89922477	414494	INS	310	0.9596	0.169	38	NA	NA	NA	NA	NA	NA	NA	NA	NA	No	NA	HPRC,HGSVC,1KG-ONT	Yes	1.616	Yes	NA,NA	NA	NA
chr13:89932790	414495	INS	65	0.861	0.4857	9	NA	NA	NA	NA	NA	NA	NA	NA	NA	No	ID=13-89932751-89932801-AGAGGGAGACCGTGGAAAGAGAGGG,13-89932815-89932833-GGGAGA,13-89932838-89932866-GGGAGA,13-89932861-89932891-AGGGAC,13-89932891-89932911-AGGGAG,13-89932906-89932930-GAGAGC,13-89932959-89932969-A;MOTIFS=AGGGAG,AGGGAC,AGAGGGAGACCGTGGAAAGAGAGGG,A,GGGAGA,GAGAGC;STRUC=<VC66356>	HPRC,HGSVC,1KG-ONT	Yes	0.03	Yes	NA,NA	NA	NA
chr13:89932794	414496	INS	54	0.809	0.6722	251	NA	NA	NA	NA	NA	NA	NA	NA	NA	No	ID=13-89932751-89932801-AGAGGGAGACCGTGGAAAGAGAGGG,13-89932815-89932833-GGGAGA,13-89932838-89932866-GGGAGA,13-89932861-89932891-AGGGAC,13-89932891-89932911-AGGGAG,13-89932906-89932930-GAGAGC,13-89932959-89932969-A;MOTIFS=AGGGAG,AGGGAC,AGAGGGAGACCGTGGAAAGAGAGGG,A,GGGAGA,GAGAGC;STRUC=<VC66356>	HPRC,HGSVC	Yes	0.03	Yes	NA,NA	NA	NA
chr13:89932794	414497	INS	89	0.8925	0.4111	32	NA	NA	NA	NA	NA	NA	NA	NA	NA	No	ID=13-89932751-89932801-AGAGGGAGACCGTGGAAAGAGAGGG,13-89932815-89932833-GGGAGA,13-89932838-89932866-GGGAGA,13-89932861-89932891-AGGGAC,13-89932891-89932911-AGGGAG,13-89932906-89932930-GAGAGC,13-89932959-89932969-A;MOTIFS=AGGGAG,AGGGAC,AGAGGGAGACCGTGGAAAGAGAGGG,A,GGGAGA,GAGAGC;STRUC=<VC66356>	HPRC,HGSVC,1KG-ONT	Yes	0.03	Yes	NA,NA	NA	NA
chr13:89932794	414498	INS	75	0.8453	0.5608	50	NA	NA	NA	NA	NA	NA	NA	NA	NA	No	ID=13-89932751-89932801-AGAGGGAGACCGTGGAAAGAGAGGG,13-89932815-89932833-GGGAGA,13-89932838-89932866-GGGAGA,13-89932861-89932891-AGGGAC,13-89932891-89932911-AGGGAG,13-89932906-89932930-GAGAGC,13-89932959-89932969-A;MOTIFS=AGGGAG,AGGGAC,AGAGGGAGACCGTGGAAAGAGAGGG,A,GGGAGA,GAGAGC;STRUC=<VC66356>	HPRC,HGSVC,1KG-ONT	Yes	0.03	Yes	NA,NA	NA	NA
chr13:89932794	414499	INS	55	0.8625	0.5007	43	NA	NA	NA	NA	NA	NA	NA	NA	NA	No	ID=13-89932751-89932801-AGAGGGAGACCGTGGAAAGAGAGGG,13-89932815-89932833-GGGAGA,13-89932838-89932866-GGGAGA,13-89932861-89932891-AGGGAC,13-89932891-89932911-AGGGAG,13-89932906-89932930-GAGAGC,13-89932959-89932969-A;MOTIFS=AGGGAG,AGGGAC,AGAGGGAGACCGTGGAAAGAGAGGG,A,GGGAGA,GAGAGC;STRUC=<VC66356>	HPRC,HGSVC,1KG-ONT	Yes	0.03	Yes	NA,NA	NA	NA
chr13:89932794	414500	INS	80	0.8161	0.6559	4	NA	NA	NA	NA	NA	NA	NA	NA	NA	No	ID=13-89932751-89932801-AGAGGGAGACCGTGGAAAGAGAGGG,13-89932815-89932833-GGGAGA,13-89932838-89932866-GGGAGA,13-89932861-89932891-AGGGAC,13-89932891-89932911-AGGGAG,13-89932906-89932930-GAGAGC,13-89932959-89932969-A;MOTIFS=AGGGAG,AGGGAC,AGAGGGAGACCGTGGAAAGAGAGGG,A,GGGAGA,GAGAGC;STRUC=<VC66356>	HPRC,HGSVC,1KG-ONT	Yes	0.03	Yes	NA,NA	NA	NA
chr13:89932815	414501	INS	60	0.8009	0.6862	11	NA	NA	NA	NA	NA	NA	NA	NA	NA	No	ID=13-89932751-89932801-AGAGGGAGACCGTGGAAAGAGAGGG,13-89932815-89932833-GGGAGA,13-89932838-89932866-GGGAGA,13-89932861-89932891-AGGGAC,13-89932891-89932911-AGGGAG,13-89932906-89932930-GAGAGC,13-89932959-89932969-A;MOTIFS=AGGGAG,AGGGAC,AGAGGGAGACCGTGGAAAGAGAGGG,A,GGGAGA,GAGAGC;STRUC=<VC66356>	HPRC,HGSVC,1KG-ONT	Yes	0.089	Yes	NA,NA	NA	NA
chr13:89932833	414503	INS	52	0.9573	0.1788	42	NA	NA	NA	NA	NA	NA	NA	NA	NA	No	ID=13-89932751-89932801-AGAGGGAGACCGTGGAAAGAGAGGG,13-89932815-89932833-GGGAGA,13-89932838-89932866-GGGAGA,13-89932861-89932891-AGGGAC,13-89932891-89932911-AGGGAG,13-89932906-89932930-GAGAGC,13-89932959-89932969-A;MOTIFS=AGGGAG,AGGGAC,AGAGGGAGACCGTGGAAAGAGAGGG,A,GGGAGA,GAGAGC;STRUC=<VC66356>	HPRC,HGSVC	Yes	0.089	Yes	NA,NA	NA	NA
chr13:89932833	414502	INS	83	0.8451	0.6098	8	NA	NA	NA	NA	NA	NA	NA	NA	NA	No	ID=13-89932751-89932801-AGAGGGAGACCGTGGAAAGAGAGGG,13-89932815-89932833-GGGAGA,13-89932838-89932866-GGGAGA,13-89932861-89932891-AGGGAC,13-89932891-89932911-AGGGAG,13-89932906-89932930-GAGAGC,13-89932959-89932969-A;MOTIFS=AGGGAG,AGGGAC,AGAGGGAGACCGTGGAAAGAGAGGG,A,GGGAGA,GAGAGC;STRUC=<VC66356>	HPRC,HGSVC,1KG-ONT	Yes	0.089	Yes	NA,NA	NA	NA
chr13:89932838	414504	INS	81	0.9585	0.1591	1	NA	NA	NA	NA	NA	NA	NA	NA	NA	No	ID=13-89932751-89932801-AGAGGGAGACCGTGGAAAGAGAGGG,13-89932815-89932833-GGGAGA,13-89932838-89932866-GGGAGA,13-89932861-89932891-AGGGAC,13-89932891-89932911-AGGGAG,13-89932906-89932930-GAGAGC,13-89932959-89932969-A;MOTIFS=AGGGAG,AGGGAC,AGAGGGAGACCGTGGAAAGAGAGGG,A,GGGAGA,GAGAGC;STRUC=<VC66356>	HPRC,HGSVC,1KG-ONT	Yes	0.089	No	NA,NA	NA	NA
chr13:89932838	414505	INS	104	0.8354	0.5972	23	NA	NA	NA	NA	NA	NA	NA	NA	NA	No	ID=13-89932751-89932801-AGAGGGAGACCGTGGAAAGAGAGGG,13-89932815-89932833-GGGAGA,13-89932838-89932866-GGGAGA,13-89932861-89932891-AGGGAC,13-89932891-89932911-AGGGAG,13-89932906-89932930-GAGAGC,13-89932959-89932969-A;MOTIFS=AGGGAG,AGGGAC,AGAGGGAGACCGTGGAAAGAGAGGG,A,GGGAGA,GAGAGC;STRUC=<VC66356>	HPRC,HGSVC,1KG-ONT	Yes	0.089	Yes	NA,NA	NA	NA
chr13:89932844	414506	INS	53	0.8092	0.6721	80	NA	NA	NA	NA	NA	NA	NA	NA	NA	No	ID=13-89932751-89932801-AGAGGGAGACCGTGGAAAGAGAGGG,13-89932815-89932833-GGGAGA,13-89932838-89932866-GGGAGA,13-89932861-89932891-AGGGAC,13-89932891-89932911-AGGGAG,13-89932906-89932930-GAGAGC,13-89932959-89932969-A;MOTIFS=AGGGAG,AGGGAC,AGAGGGAGACCGTGGAAAGAGAGGG,A,GGGAGA,GAGAGC;STRUC=<VC66356>	HPRC,HGSVC	Yes	0.089	Yes	NA,NA	NA	NA
chr13:89932844	414507	INS	59	0.8701	0.4616	15	NA	NA	NA	NA	NA	NA	NA	NA	NA	No	ID=13-89932751-89932801-AGAGGGAGACCGTGGAAAGAGAGGG,13-89932815-89932833-GGGAGA,13-89932838-89932866-GGGAGA,13-89932861-89932891-AGGGAC,13-89932891-89932911-AGGGAG,13-89932906-89932930-GAGAGC,13-89932959-89932969-A;MOTIFS=AGGGAG,AGGGAC,AGAGGGAGACCGTGGAAAGAGAGGG,A,GGGAGA,GAGAGC;STRUC=<VC66356>	HPRC,HGSVC,1KG-ONT	Yes	0.089	Yes	NA,NA	NA	NA
chr13:89932844	414508	INS	82	0.8406	0.5889	17	NA	NA	NA	NA	NA	NA	NA	NA	NA	No	ID=13-89932751-89932801-AGAGGGAGACCGTGGAAAGAGAGGG,13-89932815-89932833-GGGAGA,13-89932838-89932866-GGGAGA,13-89932861-89932891-AGGGAC,13-89932891-89932911-AGGGAG,13-89932906-89932930-GAGAGC,13-89932959-89932969-A;MOTIFS=AGGGAG,AGGGAC,AGAGGGAGACCGTGGAAAGAGAGGG,A,GGGAGA,GAGAGC;STRUC=<VC66356>	HPRC,HGSVC,1KG-ONT	Yes	0.089	Yes	NA,NA	NA	NA
chr13:89932844	414509	INS	88	0.8915	0.4115	50	NA	NA	NA	NA	NA	NA	NA	NA	NA	No	ID=13-89932751-89932801-AGAGGGAGACCGTGGAAAGAGAGGG,13-89932815-89932833-GGGAGA,13-89932838-89932866-GGGAGA,13-89932861-89932891-AGGGAC,13-89932891-89932911-AGGGAG,13-89932906-89932930-GAGAGC,13-89932959-89932969-A;MOTIFS=AGGGAG,AGGGAC,AGAGGGAGACCGTGGAAAGAGAGGG,A,GGGAGA,GAGAGC;STRUC=<VC66356>	HPRC,HGSVC,1KG-ONT	Yes	0.089	Yes	NA,NA	NA	NA
chr13:89932844	414510	INS	77	0.7984	0.6907	6	NA	NA	NA	NA	NA	NA	NA	NA	NA	No	ID=13-89932751-89932801-AGAGGGAGACCGTGGAAAGAGAGGG,13-89932815-89932833-GGGAGA,13-89932838-89932866-GGGAGA,13-89932861-89932891-AGGGAC,13-89932891-89932911-AGGGAG,13-89932906-89932930-GAGAGC,13-89932959-89932969-A;MOTIFS=AGGGAG,AGGGAC,AGAGGGAGACCGTGGAAAGAGAGGG,A,GGGAGA,GAGAGC;STRUC=<VC66356>	HPRC,HGSVC,1KG-ONT	Yes	0.089	Yes	NA,NA	NA	NA
chr13:89932844	414511	INS	63	0.8135	0.6924	6	NA	NA	NA	NA	NA	NA	NA	NA	NA	No	ID=13-89932751-89932801-AGAGGGAGACCGTGGAAAGAGAGGG,13-89932815-89932833-GGGAGA,13-89932838-89932866-GGGAGA,13-89932861-89932891-AGGGAC,13-89932891-89932911-AGGGAG,13-89932906-89932930-GAGAGC,13-89932959-89932969-A;MOTIFS=AGGGAG,AGGGAC,AGAGGGAGACCGTGGAAAGAGAGGG,A,GGGAGA,GAGAGC;STRUC=<VC66356>	HPRC,HGSVC,1KG-ONT	Yes	0.089	No	NA,NA	NA	NA
chr13:89932844	414512	INS	69	0.868	0.4905	4	NA	NA	NA	NA	NA	NA	NA	NA	NA	No	ID=13-89932751-89932801-AGAGGGAGACCGTGGAAAGAGAGGG,13-89932815-89932833-GGGAGA,13-89932838-89932866-GGGAGA,13-89932861-89932891-AGGGAC,13-89932891-89932911-AGGGAG,13-89932906-89932930-GAGAGC,13-89932959-89932969-A;MOTIFS=AGGGAG,AGGGAC,AGAGGGAGACCGTGGAAAGAGAGGG,A,GGGAGA,GAGAGC;STRUC=<VC66356>	HPRC,HGSVC,1KG-ONT	Yes	0.089	No	NA,NA	NA	NA
chr13:89932857	414513	INS	71	0.8314	0.6268	1	NA	NA	NA	NA	NA	NA	NA	NA	NA	No	ID=13-89932751-89932801-AGAGGGAGACCGTGGAAAGAGAGGG,13-89932815-89932833-GGGAGA,13-89932838-89932866-GGGAGA,13-89932861-89932891-AGGGAC,13-89932891-89932911-AGGGAG,13-89932906-89932930-GAGAGC,13-89932959-89932969-A;MOTIFS=AGGGAG,AGGGAC,AGAGGGAGACCGTGGAAAGAGAGGG,A,GGGAGA,GAGAGC;STRUC=<VC66356>	HPRC,HGSVC,1KG-ONT	Yes	0.089	No	NA,NA	NA	NA
chr13:89983700	414514	INS	53	0.8288	0.6494	1	NA	NA	NA	NA	NA	NA	NA	NA	NA	No	ID=13-89983560-89983568-TTTC,13-89983568-89983586-TCTT,13-89983583-89983606-TTCC,13-89983621-89983630-TC,13-89983636-89983645-TC,13-89983646-89983677-TCCC,13-89983674-89983703-TCCT,13-89983676-89983682-CCT,13-89983705-89983776-TCTT,13-89983757-89983759-TC,13-89983761-89983763-TC,13-89983765-89983767-TC,13-89983769-89983771-TC,13-89983773-89983796-TC,13-89983793-89983810-TCTT;MOTIFS=TCTT,TC,TCCC,CCT,TCCT,TTTC,TTCC;STRUC=<VC66363>	HPRC,HGSVC	No	1.616	No	NA,NA	NA	NA
chr13:89983773	414520	INS	68	0.8655	0.48	13	NA	NA	NA	NA	NA	NA	NA	NA	NA	No	ID=13-89983560-89983568-TTTC,13-89983568-89983586-TCTT,13-89983583-89983606-TTCC,13-89983621-89983630-TC,13-89983636-89983645-TC,13-89983646-89983677-TCCC,13-89983674-89983703-TCCT,13-89983676-89983682-CCT,13-89983705-89983776-TCTT,13-89983757-89983759-TC,13-89983761-89983763-TC,13-89983765-89983767-TC,13-89983769-89983771-TC,13-89983773-89983796-TC,13-89983793-89983810-TCTT;MOTIFS=TCTT,TC,TCCC,CCT,TCCT,TTTC,TTCC;STRUC=<VC66363>	HPRC,HGSVC	No	1.616	Yes	NA,NA	NA	NA
chr13:89983773	414521	INS	64	0.8609	0.5281	4	NA	NA	NA	NA	NA	NA	NA	NA	NA	No	ID=13-89983560-89983568-TTTC,13-89983568-89983586-TCTT,13-89983583-89983606-TTCC,13-89983621-89983630-TC,13-89983636-89983645-TC,13-89983646-89983677-TCCC,13-89983674-89983703-TCCT,13-89983676-89983682-CCT,13-89983705-89983776-TCTT,13-89983757-89983759-TC,13-89983761-89983763-TC,13-89983765-89983767-TC,13-89983769-89983771-TC,13-89983773-89983796-TC,13-89983793-89983810-TCTT;MOTIFS=TCTT,TC,TCCC,CCT,TCCT,TTTC,TTCC;STRUC=<VC66363>	HPRC,HGSVC	No	1.616	Yes	NA,NA	NA	NA
chr13:89983773	414522	INS	88	0.8515	0.553	3	NA	NA	NA	NA	NA	NA	NA	NA	NA	No	ID=13-89983560-89983568-TTTC,13-89983568-89983586-TCTT,13-89983583-89983606-TTCC,13-89983621-89983630-TC,13-89983636-89983645-TC,13-89983646-89983677-TCCC,13-89983674-89983703-TCCT,13-89983676-89983682-CCT,13-89983705-89983776-TCTT,13-89983757-89983759-TC,13-89983761-89983763-TC,13-89983765-89983767-TC,13-89983769-89983771-TC,13-89983773-89983796-TC,13-89983793-89983810-TCTT;MOTIFS=TCTT,TC,TCCC,CCT,TCCT,TTTC,TTCC;STRUC=<VC66363>	HPRC,HGSVC	No	1.616	Yes	NA,NA	NA	NA
chr13:89983773	414524	INS	56	0.8464	0.5578	13	NA	NA	NA	NA	NA	NA	NA	NA	NA	No	ID=13-89983560-89983568-TTTC,13-89983568-89983586-TCTT,13-89983583-89983606-TTCC,13-89983621-89983630-TC,13-89983636-89983645-TC,13-89983646-89983677-TCCC,13-89983674-89983703-TCCT,13-89983676-89983682-CCT,13-89983705-89983776-TCTT,13-89983757-89983759-TC,13-89983761-89983763-TC,13-89983765-89983767-TC,13-89983769-89983771-TC,13-89983773-89983796-TC,13-89983793-89983810-TCTT;MOTIFS=TCTT,TC,TCCC,CCT,TCCT,TTTC,TTCC;STRUC=<VC66363>	HPRC,HGSVC	No	1.616	Yes	NA,NA	NA	NA
chr13:89983773	414523	INS	76	0.9517	0.1916	3	NA	NA	NA	NA	NA	NA	NA	NA	NA	No	ID=13-89983560-89983568-TTTC,13-89983568-89983586-TCTT,13-89983583-89983606-TTCC,13-89983621-89983630-TC,13-89983636-89983645-TC,13-89983646-89983677-TCCC,13-89983674-89983703-TCCT,13-89983676-89983682-CCT,13-89983705-89983776-TCTT,13-89983757-89983759-TC,13-89983761-89983763-TC,13-89983765-89983767-TC,13-89983769-89983771-TC,13-89983773-89983796-TC,13-89983793-89983810-TCTT;MOTIFS=TCTT,TC,TCCC,CCT,TCCT,TTTC,TTCC;STRUC=<VC66363>	HPRC,HGSVC	No	1.616	Yes	NA,NA	NA	NA
chr13:89983773	414516	INS	53	0.8635	0.5262	6	NA	NA	NA	NA	NA	NA	NA	NA	NA	No	ID=13-89983560-89983568-TTTC,13-89983568-89983586-TCTT,13-89983583-89983606-TTCC,13-89983621-89983630-TC,13-89983636-89983645-TC,13-89983646-89983677-TCCC,13-89983674-89983703-TCCT,13-89983676-89983682-CCT,13-89983705-89983776-TCTT,13-89983757-89983759-TC,13-89983761-89983763-TC,13-89983765-89983767-TC,13-89983769-89983771-TC,13-89983773-89983796-TC,13-89983793-89983810-TCTT;MOTIFS=TCTT,TC,TCCC,CCT,TCCT,TTTC,TTCC;STRUC=<VC66363>	HPRC,HGSVC	No	1.616	Yes	NA,NA	NA	NA
chr13:89983773	414518	INS	54	0.8826	0.4278	1	NA	NA	NA	NA	NA	NA	NA	NA	NA	No	ID=13-89983560-89983568-TTTC,13-89983568-89983586-TCTT,13-89983583-89983606-TTCC,13-89983621-89983630-TC,13-89983636-89983645-TC,13-89983646-89983677-TCCC,13-89983674-89983703-TCCT,13-89983676-89983682-CCT,13-89983705-89983776-TCTT,13-89983757-89983759-TC,13-89983761-89983763-TC,13-89983765-89983767-TC,13-89983769-89983771-TC,13-89983773-89983796-TC,13-89983793-89983810-TCTT;MOTIFS=TCTT,TC,TCCC,CCT,TCCT,TTTC,TTCC;STRUC=<VC66363>	HPRC,HGSVC	No	1.616	No	NA,NA	NA	NA
chr13:89983773	414519	INS	58	0.8302	0.6164	5	NA	NA	NA	NA	NA	NA	NA	NA	NA	No	ID=13-89983560-89983568-TTTC,13-89983568-89983586-TCTT,13-89983583-89983606-TTCC,13-89983621-89983630-TC,13-89983636-89983645-TC,13-89983646-89983677-TCCC,13-89983674-89983703-TCCT,13-89983676-89983682-CCT,13-89983705-89983776-TCTT,13-89983757-89983759-TC,13-89983761-89983763-TC,13-89983765-89983767-TC,13-89983769-89983771-TC,13-89983773-89983796-TC,13-89983793-89983810-TCTT;MOTIFS=TCTT,TC,TCCC,CCT,TCCT,TTTC,TTCC;STRUC=<VC66363>	HPRC,HGSVC	No	1.616	Yes	NA,NA	NA	NA
chr13:89983773	414515	INS	60	0.8006	0.6864	3	NA	NA	NA	NA	NA	NA	NA	NA	NA	No	ID=13-89983560-89983568-TTTC,13-89983568-89983586-TCTT,13-89983583-89983606-TTCC,13-89983621-89983630-TC,13-89983636-89983645-TC,13-89983646-89983677-TCCC,13-89983674-89983703-TCCT,13-89983676-89983682-CCT,13-89983705-89983776-TCTT,13-89983757-89983759-TC,13-89983761-89983763-TC,13-89983765-89983767-TC,13-89983769-89983771-TC,13-89983773-89983796-TC,13-89983793-89983810-TCTT;MOTIFS=TCTT,TC,TCCC,CCT,TCCT,TTTC,TTCC;STRUC=<VC66363>	HPRC,HGSVC	No	1.616	No	NA,NA	NA	NA
chr13:89983773	414517	INS	81	0.841	0.6224	3	NA	NA	NA	NA	NA	NA	NA	NA	NA	No	ID=13-89983560-89983568-TTTC,13-89983568-89983586-TCTT,13-89983583-89983606-TTCC,13-89983621-89983630-TC,13-89983636-89983645-TC,13-89983646-89983677-TCCC,13-89983674-89983703-TCCT,13-89983676-89983682-CCT,13-89983705-89983776-TCTT,13-89983757-89983759-TC,13-89983761-89983763-TC,13-89983765-89983767-TC,13-89983769-89983771-TC,13-89983773-89983796-TC,13-89983793-89983810-TCTT;MOTIFS=TCTT,TC,TCCC,CCT,TCCT,TTTC,TTCC;STRUC=<VC66363>	HPRC,HGSVC	No	1.616	No	NA,NA	NA	NA
chr13:89990661	414525	DEL	108	0.8686	0.507	23	NA	NA	NA	NA	NA	NA	NA	NA	NA	No	NA	HPRC,1KG-ONT	Yes	0.944	Yes	NA,NA	NA	NA
chr13:90019238	414526	INS	328	0.8413	0.5941	9	NA	NA	NA	NA	NA	NA	NA	NA	NA	No	NA	NA	Yes	1.616	Yes	NA,NA	NA	NA
chr13:90019238	414527	INS	305	0.8044	0.6761	1	NA	NA	NA	NA	NA	NA	NA	NA	NA	No	NA	NA	Yes	1.616	No	NA,NA	NA	NA
chr13:90021927	414528	DEL	54	0.8676	0.4707	150	NA	NA	NA	NA	NA	NA	NA	NA	NA	No	ID=13-90021913-90021952-A,13-90021951-90022003-AT;MOTIFS=AT,A;STRUC=<VC66368>	HPRC,HGSVC,1KG-ONT	No	0.228	Yes	NA,NA	NA	NA
chr13:90021931	414529	DEL	58	0.8464	0.5607	4	NA	NA	NA	NA	NA	NA	NA	NA	NA	No	ID=13-90021913-90021952-A,13-90021951-90022003-AT;MOTIFS=AT,A;STRUC=<VC66368>	HPRC,HGSVC,1KG-ONT	No	0.228	No	NA,NA	NA	NA
chr13:90021932	414530	DEL	51	0.8705	0.4722	305	NA	NA	NA	NA	NA	NA	NA	NA	NA	No	ID=13-90021913-90021952-A,13-90021951-90022003-AT;MOTIFS=AT,A;STRUC=<VC66368>	HPRC,HGSVC,1KG-ONT	No	0.228	Yes	NA,NA	NA	NA
chr13:90066914	414531	INS	317	0.9204	0.299	54	NA	NA	NA	NA	NA	NA	NA	NA	NA	No	NA	HGSVC,1KG-ONT	Yes	1.616	Yes	NA,NA	NA	NA
chr13:90074689	414532	DEL	55	0.9725	0.1112	446	NA	NA	NA	NA	NA	NA	NA	NA	NA	No	NA	HPRC,HGSVC,1KG-ONT	Yes	1.108	Yes	NA,NA	NA	NA
chr13:90090927	414533	INS	974	0.9801	0.0751	437	NA	NA	NA	NA	NA	NA	NA	NA	NA	No	ID=13-90090914-90090923-TTA;MOTIFS=TTA;STRUC=(TTA)n	HPRC,HGSVC,1KG-ONT	Yes	1.616	Yes	NA,NA	NA	NA
chr13:90119504	414534	DEL	1833	0.8985	0.3625	2	NA	NA	NA	NA	NA	NA	NA	NA	NA	No	ID=13-90119974-90119984-A;MOTIFS=A;STRUC=<TR1015470>,ID=13-90120995-90121009-AT,13-90121013-90121023-AT,13-90121065-90121078-TA,13-90121086-90121095-TG,13-90121094-90121112-TA,13-90121111-90121132-AC,13-90121157-90121170-TGAA;MOTIFS=TG,TA,AT,AC,TGAA;STRUC=<VC66382>	NA	Yes	5.41	Yes	NA,NA	NA	NA
chr13:90205953	414535	DEL	71	0.8959	0.3779	1	NA	NA	NA	NA	NA	NA	NA	NA	NA	No	NA	NA	Yes	0.323	No	NA,NA	NA	NA
chr13:90207762	414536	INS	317	0.9561	0.1938	61	NA	NA	NA	NA	NA	NA	NA	NA	NA	No	NA	HPRC,HGSVC,1KG-ONT	Yes	0.692	Yes	NA,NA	NA	NA
chr13:90207762	414537	INS	346	0.9807	0.067	77	NA	NA	NA	NA	NA	NA	NA	NA	NA	No	NA	HPRC,HGSVC,1KG-ONT	Yes	0.692	Yes	NA,NA	NA	NA
chr13:90210597	414538	DEL	1955	0.8248	0.6265	656	NA	NA	NA	NA	NA	NA	NA	NA	NA	No	ID=13-90210732-90210741-T,13-90211571-90211582-A,13-90211582-90211594-G;MOTIFS=G,A,T;STRUC=<VC66388>	HPRC,HGSVC,1KG-ONT	Yes	6.283	Yes	NA,NA	NA	NA
chr13:90249815	414539	DEL	56	0.8784	0.4652	7	NA	NA	NA	NA	NA	NA	NA	NA	NA	No	ID=13-90249759-90249825-GAAG,13-90249822-90249830-GGAC,13-90249830-90249838-GGAG,13-90249838-90249858-GGAA,13-90249847-90249894-GAAGGAAGGAAA,13-90249855-90249883-GAAA,13-90249883-90249930-GAAG,13-90250025-90250034-CTC;MOTIFS=GGAA,GAAGGAAGGAAA,GGAC,CTC,GGAG,GAAG,GAAA;STRUC=<VC66393>	HGSVC	No	0.405	Yes	NA,NA	NA	NA
chr13:90251007	414540	INS	309	0.9001	0.3674	138	NA	NA	NA	NA	NA	NA	NA	NA	NA	No	NA	HPRC,HGSVC,1KG-ONT	Yes	0.692	Yes	NA,NA	NA	NA
chr13:90258659	414541	DEL	3198	0.909	0.3412	10	NA	NA	NA	NA	NA	NA	NA	NA	NA	No	NA	HGSVC,1KG-ONT	Yes	1.794	No	NA,NA	NA	NA
chr13:90291102	414542	INS	58	0.9626	0.1716	1055	NA	NA	NA	NA	NA	NA	NA	NA	NA	No	NA	HPRC,HGSVC,1KG-ONT	Yes	5.372	Yes	NA,NA	NA	NA
chr13:90295388	414543	INS	322	0.9877	0.0505	990	NA	NA	NA	NA	NA	NA	NA	NA	NA	No	ID=13-90295509-90295518-TA;MOTIFS=TA;STRUC=(TA)n	HPRC,HGSVC,1KG-ONT	Yes	13.46	Yes	NA,NA	NA	NA
chr13:90295388	414544	INS	332	0.9204	0.3	49	NA	NA	NA	NA	NA	NA	NA	NA	NA	No	ID=13-90295509-90295518-TA;MOTIFS=TA;STRUC=(TA)n	HPRC,HGSVC,1KG-ONT	Yes	13.46	Yes	NA,NA	NA	NA
chr13:90296979	414545	DEL	141	0.8333	0.6041	1	NA	NA	NA	NA	NA	NA	NA	NA	NA	No	NA	NA	Yes	0.78	No	NA,NA	NA	NA
chr13:90314407	414546	DEL	59	0.8738	0.4767	2	NA	NA	NA	NA	NA	NA	NA	NA	NA	No	ID=13-90314290-90314327-AC,13-90314329-90314341-AC,13-90314341-90314353-CA,13-90314366-90314378-AC,13-90314388-90314398-AC,13-90314408-90314417-AC,13-90314419-90314430-AC,13-90314432-90314442-AC,13-90314443-90314455-AC,13-90314455-90314465-CA,13-90314467-90314477-AC,13-90314487-90314499-AC,13-90314509-90314519-AC,13-90314529-90314539-AC,13-90314540-90314552-AC,13-90314553-90314563-AC,13-90314564-90314575-AC,13-90314577-90314589-AC,13-90314590-90314603-AC;MOTIFS=AC,CA;STRUC=<VC66402>	HGSVC,1KG-ONT	Yes	0.246	No	NA,NA	NA	NA
chr13:90314407	414547	DEL	80	0.8055	0.6967	16	NA	NA	NA	NA	NA	NA	NA	NA	NA	No	ID=13-90314290-90314327-AC,13-90314329-90314341-AC,13-90314341-90314353-CA,13-90314366-90314378-AC,13-90314388-90314398-AC,13-90314408-90314417-AC,13-90314419-90314430-AC,13-90314432-90314442-AC,13-90314443-90314455-AC,13-90314455-90314465-CA,13-90314467-90314477-AC,13-90314487-90314499-AC,13-90314509-90314519-AC,13-90314529-90314539-AC,13-90314540-90314552-AC,13-90314553-90314563-AC,13-90314564-90314575-AC,13-90314577-90314589-AC,13-90314590-90314603-AC;MOTIFS=AC,CA;STRUC=<VC66402>	HGSVC,1KG-ONT	Yes	0.242	Yes	NA,NA	NA	NA
chr13:90314542	414548	INS	216	0.951	0.2008	20	NA	NA	NA	NA	NA	NA	NA	NA	NA	No	ID=13-90314290-90314327-AC,13-90314329-90314341-AC,13-90314341-90314353-CA,13-90314366-90314378-AC,13-90314388-90314398-AC,13-90314408-90314417-AC,13-90314419-90314430-AC,13-90314432-90314442-AC,13-90314443-90314455-AC,13-90314455-90314465-CA,13-90314467-90314477-AC,13-90314487-90314499-AC,13-90314509-90314519-AC,13-90314529-90314539-AC,13-90314540-90314552-AC,13-90314553-90314563-AC,13-90314564-90314575-AC,13-90314577-90314589-AC,13-90314590-90314603-AC;MOTIFS=AC,CA;STRUC=<VC66402>	HGSVC	No	0.097	Yes	NA,NA	NA	NA
chr13:90314544	414549	INS	205	0.8901	0.4018	10	NA	NA	NA	NA	NA	NA	NA	NA	NA	No	ID=13-90314290-90314327-AC,13-90314329-90314341-AC,13-90314341-90314353-CA,13-90314366-90314378-AC,13-90314388-90314398-AC,13-90314408-90314417-AC,13-90314419-90314430-AC,13-90314432-90314442-AC,13-90314443-90314455-AC,13-90314455-90314465-CA,13-90314467-90314477-AC,13-90314487-90314499-AC,13-90314509-90314519-AC,13-90314529-90314539-AC,13-90314540-90314552-AC,13-90314553-90314563-AC,13-90314564-90314575-AC,13-90314577-90314589-AC,13-90314590-90314603-AC;MOTIFS=AC,CA;STRUC=<VC66402>	HGSVC	No	0.041	Yes	NA,NA	NA	NA
chr13:90371886	414550	DEL	3467	0.8976	0.3978	9	NA	NA	NA	NA	NA	NA	NA	NA	NA	No	ID=13-90371989-90371997-A;MOTIFS=A;STRUC=<TR1015814>,ID=13-90372063-90372072-TGT;MOTIFS=TGT;STRUC=<TR1015815>,ID=13-90372376-90372392-A;MOTIFS=A;STRUC=<TR1015816>,ID=13-90372391-90372412-AT;MOTIFS=AT;STRUC=<TR1015817>,ID=13-90373382-90373393-GAA;MOTIFS=GAA;STRUC=<TR1015818>,ID=13-90373738-90373746-A;MOTIFS=A;STRUC=<TR1015819>,ID=13-90373794-90373809-T;MOTIFS=T;STRUC=<TR1015820>,ID=13-90373999-90374008-T;MOTIFS=T;STRUC=<TR1015821>	1KG-ONT	Yes	5.628	Yes	NA,NA	NA	NA
chr13:90380298	414551	INS	289	0.9093	0.3188	4	NA	NA	NA	NA	NA	NA	NA	NA	NA	No	NA	HGSVC	Yes	1.616	Yes	NA,NA	NA	NA
chr13:90380298	414552	INS	314	0.8791	0.4635	3	NA	NA	NA	NA	NA	NA	NA	NA	NA	No	NA	HGSVC	Yes	1.616	No	NA,NA	NA	NA
chr13:90393915	414553	DEL	58	0.8906	0.4161	3	NA	NA	NA	NA	NA	NA	NA	NA	NA	No	NA	NA	Yes	0.235	No	NA,NA	NA	NA
chr13:90416484	414554	INS	330	0.9909	0.0263	118	NA	NA	NA	NA	NA	NA	NA	NA	enhancer	No	NA	HPRC,HGSVC,1KG-ONT	Yes	3.322	Yes	NA,NA	NA	NA
chr13:90495847	414555	DEL	102	0.8655	0.4833	550	NA	NA	NA	NA	NA	NA	NA	NA	NA	No	ID=13-90495787-90495797-TGC;MOTIFS=TGC;STRUC=(TGC)n	HPRC,HGSVC,1KG-ONT	No	0.766	Yes	NA,NA	NA	NA
chr13:90497154	414556	INS	73	0.9113	0.319	547	NA	NA	NA	NA	NA	NA	NA	NA	NA	No	NA	HPRC,HGSVC,1KG-ONT	Yes	6.175	Yes	NA,NA	NA	NA
chr13:90507784	414557	DEL	249	0.9809	0.0872	1062	NA	NA	NA	NA	NA	NA	NA	NA	NA	No	ID=13-90508017-90508037-A;MOTIFS=A;STRUC=(A)n	HPRC,HGSVC,1KG-ONT	Yes	0.689	Yes	NA,NA	NA	NA
chr13:90565901	414558	INS	299	0.8649	0.5052	18	NA	NA	NA	NA	NA	NA	NA	NA	NA	No	NA	HGSVC,1KG-ONT	Yes	3.322	Yes	NA,NA	NA	NA
chr13:90570764	414559	INS	212	0.8701	0.494	13	NA	NA	NA	NA	NA	NA	NA	NA	NA	No	ID=13-90570725-90570740-TA,13-90570749-90570761-TA,13-90570764-90570773-AT,13-90570775-90570786-TA,13-90570840-90570852-ATACAT;MOTIFS=ATACAT,TA,AT;STRUC=<VC66422>	HPRC,HGSVC,1KG-ONT	Yes	1.616	Yes	NA,NA	NA	NA
chr13:90570764	414560	INS	187	0.8197	0.6547	10	NA	NA	NA	NA	NA	NA	NA	NA	NA	No	ID=13-90570725-90570740-TA,13-90570749-90570761-TA,13-90570764-90570773-AT,13-90570775-90570786-TA,13-90570840-90570852-ATACAT;MOTIFS=ATACAT,TA,AT;STRUC=<VC66422>	HPRC,HGSVC,1KG-ONT	Yes	1.616	Yes	NA,NA	NA	NA
chr13:90570764	414561	INS	199	0.847	0.5598	3	NA	NA	NA	NA	NA	NA	NA	NA	NA	No	ID=13-90570725-90570740-TA,13-90570749-90570761-TA,13-90570764-90570773-AT,13-90570775-90570786-TA,13-90570840-90570852-ATACAT;MOTIFS=ATACAT,TA,AT;STRUC=<VC66422>	HPRC,HGSVC,1KG-ONT	Yes	1.616	No	NA,NA	NA	NA
chr13:90570764	414562	INS	211	0.9528	0.2005	422	NA	NA	NA	NA	NA	NA	NA	NA	NA	No	ID=13-90570725-90570740-TA,13-90570749-90570761-TA,13-90570764-90570773-AT,13-90570775-90570786-TA,13-90570840-90570852-ATACAT;MOTIFS=ATACAT,TA,AT;STRUC=<VC66422>	HPRC,HGSVC,1KG-ONT	Yes	1.616	Yes	NA,NA	NA	NA
chr13:90570764	414563	INS	243	0.8262	0.6418	2	NA	NA	NA	NA	NA	NA	NA	NA	NA	No	ID=13-90570725-90570740-TA,13-90570749-90570761-TA,13-90570764-90570773-AT,13-90570775-90570786-TA,13-90570840-90570852-ATACAT;MOTIFS=ATACAT,TA,AT;STRUC=<VC66422>	HPRC,HGSVC,1KG-ONT	Yes	1.616	No	NA,NA	NA	NA
chr13:90570764	414564	INS	227	0.9105	0.3842	5	NA	NA	NA	NA	NA	NA	NA	NA	NA	No	ID=13-90570725-90570740-TA,13-90570749-90570761-TA,13-90570764-90570773-AT,13-90570775-90570786-TA,13-90570840-90570852-ATACAT;MOTIFS=ATACAT,TA,AT;STRUC=<VC66422>	HPRC,HGSVC,1KG-ONT	Yes	1.616	Yes	NA,NA	NA	NA
chr13:90581845	414565	INS	337	0.9116	0.3605	3	NA	NA	NA	NA	NA	NA	NA	NA	NA	No	NA	NA	Yes	1.616	Yes	NA,NA	NA	NA
chr13:90650039	414567	INS	338	0.9038	0.3568	48	NA	NA	NA	NA	NA	NA	NA	NA	NA	No	ID=13-90650005-90650015-A;MOTIFS=A;STRUC=(A)n	HPRC,HGSVC,1KG-ONT	Yes	0.692	Yes	NA,NA	NA	NA
chr13:90650039	414566	INS	330	0.9574	0.2007	99	NA	NA	NA	NA	NA	NA	NA	NA	NA	No	ID=13-90650005-90650015-A;MOTIFS=A;STRUC=(A)n	HPRC,HGSVC,1KG-ONT	Yes	0.692	Yes	NA,NA	NA	NA
chr13:90866741	414569	DEL	746	0.879	0.4838	2	NA	NA	NA	NA	NA	NA	NA	NA	CTCF_binding_site,enhancer	No	ID=13-90866724-90866744-TG;MOTIFS=TG;STRUC=<TR1016428>	NA	Yes	5.523	Yes	NA,NA	NA	NA
chr13:90891476	414570	INS	307	0.9409	0.23	1	NA	NA	NA	NA	NA	NA	NA	NA	NA	No	NA	HPRC,1KG-ONT	Yes	2.538	No	NA,NA	NA	NA
chr13:90891476	414571	INS	325	0.9361	0.2446	18	NA	NA	NA	NA	NA	NA	NA	NA	NA	No	NA	HPRC,1KG-ONT	Yes	2.538	Yes	NA,NA	NA	NA
chr13:90891476	414572	INS	343	0.9692	0.2137	31	NA	NA	NA	NA	NA	NA	NA	NA	NA	No	NA	HPRC,1KG-ONT	Yes	2.538	Yes	NA,NA	NA	NA
chr13:90891476	414573	INS	364	0.8604	0.5229	22	NA	NA	NA	NA	NA	NA	NA	NA	NA	No	NA	HPRC,1KG-ONT	Yes	2.538	Yes	NA,NA	NA	NA
chr13:90919943	414574	DEL	60	0.8462	0.5596	3	NA	NA	NA	NA	NA	NA	NA	NA	NA	No	NA	NA	Yes	0.423	No	NA,NA	NA	NA
chr13:90945003	414575	INS	75	0.8692	0.4618	5	NA	NA	NA	NA	NA	NA	NA	NA	NA	No	ID=13-90944897-90944908-TA,13-90944908-90944918-TA,13-90945089-90945098-TA,13-90945120-90945129-TAT,13-90945126-90945138-TA;MOTIFS=TAT,TA;STRUC=<VC66460>	HPRC,HGSVC,1KG-ONT	No	1.616	Yes	NA,NA	NA	NA
chr13:90945021	414576	DEL	50	0.8353	0.5923	1	NA	NA	NA	NA	NA	NA	NA	NA	NA	No	ID=13-90944897-90944908-TA,13-90944908-90944918-TA,13-90945089-90945098-TA,13-90945120-90945129-TAT,13-90945126-90945138-TA;MOTIFS=TAT,TA;STRUC=<VC66460>	HPRC	No	0.003	No	NA,NA	NA	NA
chr13:90945049	414579	INS	150	0.8035	0.6913	3	NA	NA	NA	NA	NA	NA	NA	NA	NA	No	ID=13-90944897-90944908-TA,13-90944908-90944918-TA,13-90945089-90945098-TA,13-90945120-90945129-TAT,13-90945126-90945138-TA;MOTIFS=TAT,TA;STRUC=<VC66460>	HPRC,HGSVC	No	1.616	No	NA,NA	NA	NA
chr13:90945049	414578	INS	100	0.848	0.5546	261	NA	NA	NA	NA	NA	NA	NA	NA	NA	No	ID=13-90944897-90944908-TA,13-90944908-90944918-TA,13-90945089-90945098-TA,13-90945120-90945129-TAT,13-90945126-90945138-TA;MOTIFS=TAT,TA;STRUC=<VC66460>	HPRC,HGSVC,1KG-ONT	No	1.616	Yes	NA,NA	NA	NA
chr13:90945049	414577	INS	125	0.8844	0.4788	8	NA	NA	NA	NA	NA	NA	NA	NA	NA	No	ID=13-90944897-90944908-TA,13-90944908-90944918-TA,13-90945089-90945098-TA,13-90945120-90945129-TAT,13-90945126-90945138-TA;MOTIFS=TAT,TA;STRUC=<VC66460>	HPRC,HGSVC,1KG-ONT	No	1.616	Yes	NA,NA	NA	NA
chr13:90973968	414580	INS	1574	0.8914	0.4227	60	NA	NA	NA	NA	NA	NA	NA	NA	NA	No	NA	HPRC,HGSVC,1KG-ONT	No	2.538	Yes	NA,NA	NA	NA
chr13:90980672	414581	DEL	224	0.8267	0.687	1	NA	NA	NA	NA	NA	NA	NA	NA	NA	No	NA	NA	Yes	0.491	No	NA,NA	NA	NA
chr13:91007715	414582	DEL	76	0.8243	0.6218	29	NA	NA	NA	NA	NA	NA	NA	NA	NA	No	NA	HPRC,HGSVC	Yes	4.085	Yes	NA,NA	NA	NA
chr13:91079417	414584	DEL	79	0.9258	0.2748	37	NA	NA	NA	NA	NA	NA	NA	NA	NA	No	NA	HGSVC,1KG-ONT	Yes	1.892	Yes	NA,NA	NA	NA
chr13:91101806	414585	DEL	119	0.8483	0.5675	31	NA	NA	NA	NA	NA	NA	NA	NA	NA	No	NA	HPRC	Yes	12.95	Yes	NA,NA	NA	NA
chr13:91249956	414586	DEL	2099	0.9761	0.1115	79	NA	NA	NA	NA	NA	NA	NA	NA	NA	No	ID=13-91251588-91251600-TTTG;MOTIFS=TTTG;STRUC=<TR1016935>	HPRC,HGSVC,1KG-ONT	Yes	3.411	Yes	NA,NA	NA	NA
chr13:91250311	414587	INS	325	0.9373	0.2506	1	NA	NA	NA	NA	NA	NA	NA	NA	NA	No	NA	NA	Yes	2.538	No	NA,NA	NA	NA
chr13:91257822	414588	DEL	1865	0.8375	0.6121	4	NA	NA	NA	NA	NA	NA	NA	NA	NA	No	ID=13-91258043-91258052-TAT;MOTIFS=TAT;STRUC=<TR1016944>,ID=13-91258225-91258234-AT;MOTIFS=AT;STRUC=<TR1016945>,ID=13-91258404-91258413-AAT;MOTIFS=AAT;STRUC=<TR1016946>,ID=13-91259084-91259093-ATT;MOTIFS=ATT;STRUC=<TR1016947>,ID=13-91259406-91259415-TTG;MOTIFS=TTG;STRUC=<TR1016948>,ID=13-91259597-91259610-ATTC;MOTIFS=ATTC;STRUC=<TR1016949>	NA	Yes	2.402	Yes	NA,NA	NA	NA
chr13:91308566	414593	INS	204	0.8344	0.6097	18	NA	NA	NA	NA	NA	NA	NA	NA	NA	No	NA	HPRC,HGSVC,1KG-ONT	Yes	5.614	Yes	NA,NA	NA	NA
chr13:91308566	414597	INS	99	0.8347	0.6049	1	NA	NA	NA	NA	NA	NA	NA	NA	NA	No	NA	NA	Yes	5.614	No	NA,NA	NA	NA
chr13:91308566	414596	INS	181	0.8236	0.6643	14	NA	NA	NA	NA	NA	NA	NA	NA	NA	No	NA	HPRC,HGSVC	Yes	5.614	Yes	NA,NA	NA	NA
chr13:91308566	414595	INS	135	0.8481	0.5775	35	NA	NA	NA	NA	NA	NA	NA	NA	NA	No	NA	HPRC,HGSVC	Yes	5.614	Yes	NA,NA	NA	NA
chr13:91308566	414594	INS	217	0.8888	0.6529	17	NA	NA	NA	NA	NA	NA	NA	NA	NA	No	NA	HPRC,HGSVC,1KG-ONT	Yes	5.614	Yes	NA,NA	NA	NA
chr13:91308566	414592	INS	314	0.918	0.2945	1	NA	NA	NA	NA	NA	NA	NA	NA	NA	No	NA	HPRC,HGSVC,1KG-ONT	Yes	5.614	No	NA,NA	NA	NA
chr13:91308566	414591	INS	281	0.8516	0.5274	19	NA	NA	NA	NA	NA	NA	NA	NA	NA	No	NA	HPRC,HGSVC,1KG-ONT	Yes	5.614	Yes	NA,NA	NA	NA
chr13:91308566	414590	INS	255	0.8242	0.6782	13	NA	NA	NA	NA	NA	NA	NA	NA	NA	No	NA	HPRC,HGSVC,1KG-ONT	Yes	5.614	Yes	NA,NA	NA	NA
chr13:91308566	414589	INS	229	0.8072	0.6859	1	NA	NA	NA	NA	NA	NA	NA	NA	NA	No	NA	HPRC,HGSVC,1KG-ONT	Yes	5.614	No	NA,NA	NA	NA
chr13:91308629	414598	INS	320	0.9574	0.1625	10	NA	NA	NA	NA	NA	NA	NA	NA	NA	No	ID=13-91308632-91308645-TA,13-91308646-91308655-AT,13-91308657-91308666-TA,13-91308669-91308679-AT,13-91308710-91308719-TA,13-91308727-91308736-AT,13-91308745-91308755-AT,13-91308765-91308777-AT;MOTIFS=TA,AT;STRUC=<VC66492>	HPRC,HGSVC,1KG-ONT	Yes	2.538	Yes	NA,NA	NA	NA
chr13:91308629	414599	INS	297	0.8846	0.4327	8	NA	NA	NA	NA	NA	NA	NA	NA	NA	No	ID=13-91308632-91308645-TA,13-91308646-91308655-AT,13-91308657-91308666-TA,13-91308669-91308679-AT,13-91308710-91308719-TA,13-91308727-91308736-AT,13-91308745-91308755-AT,13-91308765-91308777-AT;MOTIFS=TA,AT;STRUC=<VC66492>	HPRC,HGSVC,1KG-ONT	Yes	2.538	Yes	NA,NA	NA	NA
chr13:91308630	414600	INS	364	0.8617	0.5399	2	NA	NA	NA	NA	NA	NA	NA	NA	NA	No	ID=13-91308632-91308645-TA,13-91308646-91308655-AT,13-91308657-91308666-TA,13-91308669-91308679-AT,13-91308710-91308719-TA,13-91308727-91308736-AT,13-91308745-91308755-AT,13-91308765-91308777-AT;MOTIFS=TA,AT;STRUC=<VC66492>	HPRC,HGSVC,1KG-ONT	Yes	2.538	No	NA,NA	NA	NA
chr13:91308631	414605	INS	314	0.9671	0.1747	127	NA	NA	NA	NA	NA	NA	NA	NA	NA	No	ID=13-91308632-91308645-TA,13-91308646-91308655-AT,13-91308657-91308666-TA,13-91308669-91308679-AT,13-91308710-91308719-TA,13-91308727-91308736-AT,13-91308745-91308755-AT,13-91308765-91308777-AT;MOTIFS=TA,AT;STRUC=<VC66492>	HPRC,HGSVC,1KG-ONT	Yes	2.538	Yes	NA,NA	NA	NA
chr13:91308631	414616	INS	258	0.8601	0.5305	4	NA	NA	NA	NA	NA	NA	NA	NA	NA	No	ID=13-91308632-91308645-TA,13-91308646-91308655-AT,13-91308657-91308666-TA,13-91308669-91308679-AT,13-91308710-91308719-TA,13-91308727-91308736-AT,13-91308745-91308755-AT,13-91308765-91308777-AT;MOTIFS=TA,AT;STRUC=<VC66492>	HPRC,HGSVC,1KG-ONT	Yes	2.538	No	NA,NA	NA	NA
chr13:91308631	414615	INS	230	0.8751	0.5106	19	NA	NA	NA	NA	NA	NA	NA	NA	NA	No	ID=13-91308632-91308645-TA,13-91308646-91308655-AT,13-91308657-91308666-TA,13-91308669-91308679-AT,13-91308710-91308719-TA,13-91308727-91308736-AT,13-91308745-91308755-AT,13-91308765-91308777-AT;MOTIFS=TA,AT;STRUC=<VC66492>	HPRC,HGSVC,1KG-ONT	Yes	2.538	No	NA,NA	NA	NA
chr13:91308631	414614	INS	182	0.8678	0.5086	393	NA	NA	NA	NA	NA	NA	NA	NA	NA	No	ID=13-91308632-91308645-TA,13-91308646-91308655-AT,13-91308657-91308666-TA,13-91308669-91308679-AT,13-91308710-91308719-TA,13-91308727-91308736-AT,13-91308745-91308755-AT,13-91308765-91308777-AT;MOTIFS=TA,AT;STRUC=<VC66492>	HPRC,HGSVC	Yes	2.538	Yes	NA,NA	NA	NA
chr13:91308631	414613	INS	158	0.9448	0.3446	78	NA	NA	NA	NA	NA	NA	NA	NA	NA	No	ID=13-91308632-91308645-TA,13-91308646-91308655-AT,13-91308657-91308666-TA,13-91308669-91308679-AT,13-91308710-91308719-TA,13-91308727-91308736-AT,13-91308745-91308755-AT,13-91308765-91308777-AT;MOTIFS=TA,AT;STRUC=<VC66492>	HPRC,HGSVC	Yes	2.538	Yes	NA,NA	NA	NA
chr13:91308631	414612	INS	184	0.9685	0.1429	233	NA	NA	NA	NA	NA	NA	NA	NA	NA	No	ID=13-91308632-91308645-TA,13-91308646-91308655-AT,13-91308657-91308666-TA,13-91308669-91308679-AT,13-91308710-91308719-TA,13-91308727-91308736-AT,13-91308745-91308755-AT,13-91308765-91308777-AT;MOTIFS=TA,AT;STRUC=<VC66492>	HPRC,HGSVC	Yes	2.538	Yes	NA,NA	NA	NA
chr13:91308631	414611	INS	240	0.8249	0.6272	20	NA	NA	NA	NA	NA	NA	NA	NA	NA	No	ID=13-91308632-91308645-TA,13-91308646-91308655-AT,13-91308657-91308666-TA,13-91308669-91308679-AT,13-91308710-91308719-TA,13-91308727-91308736-AT,13-91308745-91308755-AT,13-91308765-91308777-AT;MOTIFS=TA,AT;STRUC=<VC66492>	HPRC,HGSVC,1KG-ONT	Yes	2.538	Yes	NA,NA	NA	NA
chr13:91308631	414610	INS	227	0.8184	0.6571	35	NA	NA	NA	NA	NA	NA	NA	NA	NA	No	ID=13-91308632-91308645-TA,13-91308646-91308655-AT,13-91308657-91308666-TA,13-91308669-91308679-AT,13-91308710-91308719-TA,13-91308727-91308736-AT,13-91308745-91308755-AT,13-91308765-91308777-AT;MOTIFS=TA,AT;STRUC=<VC66492>	HPRC,HGSVC,1KG-ONT	Yes	2.538	Yes	NA,NA	NA	NA
chr13:91308631	414609	INS	297	0.9331	0.3169	19	NA	NA	NA	NA	NA	NA	NA	NA	NA	No	ID=13-91308632-91308645-TA,13-91308646-91308655-AT,13-91308657-91308666-TA,13-91308669-91308679-AT,13-91308710-91308719-TA,13-91308727-91308736-AT,13-91308745-91308755-AT,13-91308765-91308777-AT;MOTIFS=TA,AT;STRUC=<VC66492>	HPRC,HGSVC,1KG-ONT	Yes	2.538	No	NA,NA	NA	NA
chr13:91308631	414608	INS	334	0.9014	0.352	33	NA	NA	NA	NA	NA	NA	NA	NA	NA	No	ID=13-91308632-91308645-TA,13-91308646-91308655-AT,13-91308657-91308666-TA,13-91308669-91308679-AT,13-91308710-91308719-TA,13-91308727-91308736-AT,13-91308745-91308755-AT,13-91308765-91308777-AT;MOTIFS=TA,AT;STRUC=<VC66492>	HPRC,HGSVC,1KG-ONT	Yes	2.538	Yes	NA,NA	NA	NA
chr13:91308631	414607	INS	339	0.9215	0.4438	29	NA	NA	NA	NA	NA	NA	NA	NA	NA	No	ID=13-91308632-91308645-TA,13-91308646-91308655-AT,13-91308657-91308666-TA,13-91308669-91308679-AT,13-91308710-91308719-TA,13-91308727-91308736-AT,13-91308745-91308755-AT,13-91308765-91308777-AT;MOTIFS=TA,AT;STRUC=<VC66492>	HPRC,HGSVC,1KG-ONT	Yes	2.538	Yes	NA,NA	NA	NA
chr13:91308631	414606	INS	402	0.8878	0.3904	2	NA	NA	NA	NA	NA	NA	NA	NA	NA	No	ID=13-91308632-91308645-TA,13-91308646-91308655-AT,13-91308657-91308666-TA,13-91308669-91308679-AT,13-91308710-91308719-TA,13-91308727-91308736-AT,13-91308745-91308755-AT,13-91308765-91308777-AT;MOTIFS=TA,AT;STRUC=<VC66492>	HPRC,HGSVC	Yes	2.538	No	NA,NA	NA	NA
chr13:91308631	414604	INS	253	0.8963	0.3767	2	NA	NA	NA	NA	NA	NA	NA	NA	NA	No	ID=13-91308632-91308645-TA,13-91308646-91308655-AT,13-91308657-91308666-TA,13-91308669-91308679-AT,13-91308710-91308719-TA,13-91308727-91308736-AT,13-91308745-91308755-AT,13-91308765-91308777-AT;MOTIFS=TA,AT;STRUC=<VC66492>	HPRC,HGSVC,1KG-ONT	Yes	2.538	No	NA,NA	NA	NA
chr13:91308631	414603	INS	361	0.9204	0.4999	9	NA	NA	NA	NA	NA	NA	NA	NA	NA	No	ID=13-91308632-91308645-TA,13-91308646-91308655-AT,13-91308657-91308666-TA,13-91308669-91308679-AT,13-91308710-91308719-TA,13-91308727-91308736-AT,13-91308745-91308755-AT,13-91308765-91308777-AT;MOTIFS=TA,AT;STRUC=<VC66492>	HPRC,HGSVC,1KG-ONT	Yes	2.538	Yes	NA,NA	NA	NA
chr13:91308631	414602	INS	280	0.8518	0.5539	28	NA	NA	NA	NA	NA	NA	NA	NA	NA	No	ID=13-91308632-91308645-TA,13-91308646-91308655-AT,13-91308657-91308666-TA,13-91308669-91308679-AT,13-91308710-91308719-TA,13-91308727-91308736-AT,13-91308745-91308755-AT,13-91308765-91308777-AT;MOTIFS=TA,AT;STRUC=<VC66492>	HPRC,HGSVC,1KG-ONT	Yes	2.538	Yes	NA,NA	NA	NA
chr13:91308631	414601	INS	184	0.8924	0.4091	18	NA	NA	NA	NA	NA	NA	NA	NA	NA	No	ID=13-91308632-91308645-TA,13-91308646-91308655-AT,13-91308657-91308666-TA,13-91308669-91308679-AT,13-91308710-91308719-TA,13-91308727-91308736-AT,13-91308745-91308755-AT,13-91308765-91308777-AT;MOTIFS=TA,AT;STRUC=<VC66492>	HPRC,HGSVC	Yes	2.538	Yes	NA,NA	NA	NA
chr13:91308634	414617	INS	203	0.9092	0.458	15	NA	NA	NA	NA	NA	NA	NA	NA	NA	No	ID=13-91308632-91308645-TA,13-91308646-91308655-AT,13-91308657-91308666-TA,13-91308669-91308679-AT,13-91308710-91308719-TA,13-91308727-91308736-AT,13-91308745-91308755-AT,13-91308765-91308777-AT;MOTIFS=TA,AT;STRUC=<VC66492>	HPRC,HGSVC,1KG-ONT	Yes	2.538	Yes	NA,NA	NA	NA
chr13:91308679	414619	INS	192	0.851	0.5743	32	NA	NA	NA	NA	NA	NA	NA	NA	NA	No	ID=13-91308632-91308645-TA,13-91308646-91308655-AT,13-91308657-91308666-TA,13-91308669-91308679-AT,13-91308710-91308719-TA,13-91308727-91308736-AT,13-91308745-91308755-AT,13-91308765-91308777-AT;MOTIFS=TA,AT;STRUC=<VC66492>	HPRC,HGSVC	Yes	1.616	Yes	NA,NA	NA	NA
chr13:91308679	414618	INS	144	0.9774	0.0912	54	NA	NA	NA	NA	NA	NA	NA	NA	NA	No	ID=13-91308632-91308645-TA,13-91308646-91308655-AT,13-91308657-91308666-TA,13-91308669-91308679-AT,13-91308710-91308719-TA,13-91308727-91308736-AT,13-91308745-91308755-AT,13-91308765-91308777-AT;MOTIFS=TA,AT;STRUC=<VC66492>	HPRC,HGSVC	Yes	1.616	No	NA,NA	NA	NA
chr13:91321168	414620	INS	53	0.839	0.5902	11	NA	NA	NA	NA	NA	NA	NA	NA	NA	No	ID=13-91321060-91321072-GAAA,13-91321073-91321090-AAGG,13-91321097-91321120-AG,13-91321127-91321140-AGGA,13-91321142-91321155-AGAA,13-91321153-91321173-AAAG,13-91321170-91321214-AAGG,13-91321236-91321251-GGAG,13-91321257-91321274-GAAG,13-91321291-91321303-AGAA,13-91321301-91321314-AAGA;MOTIFS=AGGA,AAGG,AAAG,AG,GGAG,GAAG,AGAA,GAAA,AAGA;STRUC=<VC66496>	NA	No	3.322	Yes	NA,NA	NA	NA
chr13:91379655	414621	INS	52	0.86	0.5385	1	NA	NA	NA	NA	NA	NA	NA	NA	NA	No	ID=13-91379531-91379540-TA,13-91379554-91379567-TG,13-91379566-91379579-TA,13-91379590-91379599-TG,13-91379598-91379607-TA,13-91379608-91379619-TA,13-91379618-91379627-TG,13-91379626-91379637-TA,13-91379636-91379651-TG,13-91379654-91379702-TA;MOTIFS=TG,TA;STRUC=<VC66501>	NA	No	1.616	No	NA,NA	NA	NA
chr13:91455072	414622	INS	310	0.9447	0.1993	1	GPC5(1.0431e-13,1.123)	GPC5(1.0431e-13,1.123)	NA	NA	NA	NA	NA	NA	NA	No	NA	NA	Yes	1.616	No	NA,NA	NA	NA
chr13:91459455	414623	DEL	121	0.839	0.5827	286	GPC5(1.0431e-13,1.123)	GPC5(1.0431e-13,1.123)	NA	NA	NA	NA	NA	NA	NA	No	NA	HPRC,HGSVC,1KG-ONT	Yes	2.552	Yes	NA,NA	NA	NA
chr13:91471997	414624	DEL	516	0.9465	0.4621	1	GPC5(1.0431e-13,1.123)	GPC5(1.0431e-13,1.123)	NA	NA	NA	NA	NA	NA	NA	No	NA	HPRC	No	4.568	No	NA,NA	NA	NA
chr13:91478881	414625	INS	68	0.8707	0.4655	10	GPC5(1.0431e-13,1.123)	GPC5(1.0431e-13,1.123)	NA	NA	NA	NA	NA	NA	NA	No	ID=13-91478795-91478823-TA,13-91478822-91478835-AC,13-91478834-91478843-AT,13-91478848-91478860-TA,13-91478859-91478868-AC,13-91478867-91478876-AT,13-91478881-91478902-TA,13-91478906-91478916-AT,13-91478918-91478928-T;MOTIFS=AC,T,TA,AT;STRUC=<VC66507>	HGSVC,1KG-ONT	Yes	1.616	Yes	NA,NA	NA	NA
chr13:91509404	414626	INS	325	0.9924	0.0202	396	GPC5(1.0431e-13,1.123)	GPC5(1.0431e-13,1.123)	NA	NA	NA	NA	NA	NA	NA	No	ID=13-91509299-91509307-A;MOTIFS=A;STRUC=(A)n	HPRC,HGSVC,1KG-ONT	Yes	6.309	Yes	NA,NA	NA	NA
chr13:91509404	414627	INS	355	0.9273	0.2939	65	GPC5(1.0431e-13,1.123)	GPC5(1.0431e-13,1.123)	NA	NA	NA	NA	NA	NA	NA	No	ID=13-91509299-91509307-A;MOTIFS=A;STRUC=(A)n	HPRC,HGSVC,1KG-ONT	Yes	6.309	Yes	NA,NA	NA	NA
chr13:91571762	414628	INS	74	0.8721	0.4663	65	GPC5(1.0431e-13,1.123)	GPC5(1.0431e-13,1.123)	NA	NA	NA	NA	NA	NA	NA	No	ID=13-91571726-91571738-AT,13-91571774-91571783-AC,13-91571802-91571811-AC,13-91571814-91571822-GT,13-91571886-91571892-GT,13-91571971-91571983-TGTA,13-91572091-91572100-TG,13-91572158-91572167-AC,13-91572188-91572197-AC,13-91572213-91572223-TA,13-91572243-91572253-TA;MOTIFS=TG,TA,GT,AC,AT,TGTA;STRUC=<VC66515>	HPRC,HGSVC,1KG-ONT	Yes	1.616	Yes	NA,NA	NA	NA
chr13:91571765	414631	INS	142	0.8376	0.6377	113	GPC5(1.0431e-13,1.123)	GPC5(1.0431e-13,1.123)	NA	NA	NA	NA	NA	NA	NA	No	ID=13-91571726-91571738-AT,13-91571774-91571783-AC,13-91571802-91571811-AC,13-91571814-91571822-GT,13-91571886-91571892-GT,13-91571971-91571983-TGTA,13-91572091-91572100-TG,13-91572158-91572167-AC,13-91572188-91572197-AC,13-91572213-91572223-TA,13-91572243-91572253-TA;MOTIFS=TG,TA,GT,AC,AT,TGTA;STRUC=<VC66515>	HPRC,HGSVC,1KG-ONT	Yes	1.616	Yes	NA,NA	NA	NA
chr13:91571765	414640	INS	173	0.8751	0.4731	11	GPC5(1.0431e-13,1.123)	GPC5(1.0431e-13,1.123)	NA	NA	NA	NA	NA	NA	NA	No	ID=13-91571726-91571738-AT,13-91571774-91571783-AC,13-91571802-91571811-AC,13-91571814-91571822-GT,13-91571886-91571892-GT,13-91571971-91571983-TGTA,13-91572091-91572100-TG,13-91572158-91572167-AC,13-91572188-91572197-AC,13-91572213-91572223-TA,13-91572243-91572253-TA;MOTIFS=TG,TA,GT,AC,AT,TGTA;STRUC=<VC66515>	HPRC,HGSVC,1KG-ONT	Yes	1.616	Yes	NA,NA	NA	NA
chr13:91571765	414639	INS	186	0.8103	0.6638	74	GPC5(1.0431e-13,1.123)	GPC5(1.0431e-13,1.123)	NA	NA	NA	NA	NA	NA	NA	No	ID=13-91571726-91571738-AT,13-91571774-91571783-AC,13-91571802-91571811-AC,13-91571814-91571822-GT,13-91571886-91571892-GT,13-91571971-91571983-TGTA,13-91572091-91572100-TG,13-91572158-91572167-AC,13-91572188-91572197-AC,13-91572213-91572223-TA,13-91572243-91572253-TA;MOTIFS=TG,TA,GT,AC,AT,TGTA;STRUC=<VC66515>	HPRC,HGSVC,1KG-ONT	Yes	1.616	Yes	NA,NA	NA	NA
chr13:91571765	414638	INS	160	0.8006	0.6904	7	GPC5(1.0431e-13,1.123)	GPC5(1.0431e-13,1.123)	NA	NA	NA	NA	NA	NA	NA	No	ID=13-91571726-91571738-AT,13-91571774-91571783-AC,13-91571802-91571811-AC,13-91571814-91571822-GT,13-91571886-91571892-GT,13-91571971-91571983-TGTA,13-91572091-91572100-TG,13-91572158-91572167-AC,13-91572188-91572197-AC,13-91572213-91572223-TA,13-91572243-91572253-TA;MOTIFS=TG,TA,GT,AC,AT,TGTA;STRUC=<VC66515>	HPRC,HGSVC,1KG-ONT	Yes	1.616	Yes	NA,NA	NA	NA
chr13:91571765	414637	INS	134	0.9215	0.3141	18	GPC5(1.0431e-13,1.123)	GPC5(1.0431e-13,1.123)	NA	NA	NA	NA	NA	NA	NA	No	ID=13-91571726-91571738-AT,13-91571774-91571783-AC,13-91571802-91571811-AC,13-91571814-91571822-GT,13-91571886-91571892-GT,13-91571971-91571983-TGTA,13-91572091-91572100-TG,13-91572158-91572167-AC,13-91572188-91572197-AC,13-91572213-91572223-TA,13-91572243-91572253-TA;MOTIFS=TG,TA,GT,AC,AT,TGTA;STRUC=<VC66515>	HPRC,HGSVC,1KG-ONT	Yes	1.616	Yes	NA,NA	NA	NA
chr13:91571765	414636	INS	108	0.8484	0.5567	17	GPC5(1.0431e-13,1.123)	GPC5(1.0431e-13,1.123)	NA	NA	NA	NA	NA	NA	NA	No	ID=13-91571726-91571738-AT,13-91571774-91571783-AC,13-91571802-91571811-AC,13-91571814-91571822-GT,13-91571886-91571892-GT,13-91571971-91571983-TGTA,13-91572091-91572100-TG,13-91572158-91572167-AC,13-91572188-91572197-AC,13-91572213-91572223-TA,13-91572243-91572253-TA;MOTIFS=TG,TA,GT,AC,AT,TGTA;STRUC=<VC66515>	HPRC,HGSVC,1KG-ONT	Yes	1.616	Yes	NA,NA	NA	NA
chr13:91571765	414635	INS	82	0.8606	0.5787	48	GPC5(1.0431e-13,1.123)	GPC5(1.0431e-13,1.123)	NA	NA	NA	NA	NA	NA	NA	No	ID=13-91571726-91571738-AT,13-91571774-91571783-AC,13-91571802-91571811-AC,13-91571814-91571822-GT,13-91571886-91571892-GT,13-91571971-91571983-TGTA,13-91572091-91572100-TG,13-91572158-91572167-AC,13-91572188-91572197-AC,13-91572213-91572223-TA,13-91572243-91572253-TA;MOTIFS=TG,TA,GT,AC,AT,TGTA;STRUC=<VC66515>	HPRC,HGSVC,1KG-ONT	Yes	1.616	Yes	NA,NA	NA	NA
chr13:91571765	414634	INS	368	0.8666	0.483	9	GPC5(1.0431e-13,1.123)	GPC5(1.0431e-13,1.123)	NA	NA	NA	NA	NA	NA	NA	No	ID=13-91571726-91571738-AT,13-91571774-91571783-AC,13-91571802-91571811-AC,13-91571814-91571822-GT,13-91571886-91571892-GT,13-91571971-91571983-TGTA,13-91572091-91572100-TG,13-91572158-91572167-AC,13-91572188-91572197-AC,13-91572213-91572223-TA,13-91572243-91572253-TA;MOTIFS=TG,TA,GT,AC,AT,TGTA;STRUC=<VC66515>	HGSVC	Yes	1.616	Yes	NA,NA	NA	NA
chr13:91571765	414633	INS	342	0.8381	0.5585	1	GPC5(1.0431e-13,1.123)	GPC5(1.0431e-13,1.123)	NA	NA	NA	NA	NA	NA	NA	No	ID=13-91571726-91571738-AT,13-91571774-91571783-AC,13-91571802-91571811-AC,13-91571814-91571822-GT,13-91571886-91571892-GT,13-91571971-91571983-TGTA,13-91572091-91572100-TG,13-91572158-91572167-AC,13-91572188-91572197-AC,13-91572213-91572223-TA,13-91572243-91572253-TA;MOTIFS=TG,TA,GT,AC,AT,TGTA;STRUC=<VC66515>	HGSVC	Yes	1.616	Yes	NA,NA	NA	NA
chr13:91571765	414632	INS	316	0.9164	0.2946	3	GPC5(1.0431e-13,1.123)	GPC5(1.0431e-13,1.123)	NA	NA	NA	NA	NA	NA	NA	No	ID=13-91571726-91571738-AT,13-91571774-91571783-AC,13-91571802-91571811-AC,13-91571814-91571822-GT,13-91571886-91571892-GT,13-91571971-91571983-TGTA,13-91572091-91572100-TG,13-91572158-91572167-AC,13-91572188-91572197-AC,13-91572213-91572223-TA,13-91572243-91572253-TA;MOTIFS=TG,TA,GT,AC,AT,TGTA;STRUC=<VC66515>	HGSVC	Yes	1.616	No	NA,NA	NA	NA
chr13:91571765	414630	INS	116	0.8124	0.679	22	GPC5(1.0431e-13,1.123)	GPC5(1.0431e-13,1.123)	NA	NA	NA	NA	NA	NA	NA	No	ID=13-91571726-91571738-AT,13-91571774-91571783-AC,13-91571802-91571811-AC,13-91571814-91571822-GT,13-91571886-91571892-GT,13-91571971-91571983-TGTA,13-91572091-91572100-TG,13-91572158-91572167-AC,13-91572188-91572197-AC,13-91572213-91572223-TA,13-91572243-91572253-TA;MOTIFS=TG,TA,GT,AC,AT,TGTA;STRUC=<VC66515>	HPRC,HGSVC,1KG-ONT	Yes	1.616	Yes	NA,NA	NA	NA
chr13:91571765	414629	INS	294	0.8519	0.5624	15	GPC5(1.0431e-13,1.123)	GPC5(1.0431e-13,1.123)	NA	NA	NA	NA	NA	NA	NA	No	ID=13-91571726-91571738-AT,13-91571774-91571783-AC,13-91571802-91571811-AC,13-91571814-91571822-GT,13-91571886-91571892-GT,13-91571971-91571983-TGTA,13-91572091-91572100-TG,13-91572158-91572167-AC,13-91572188-91572197-AC,13-91572213-91572223-TA,13-91572243-91572253-TA;MOTIFS=TG,TA,GT,AC,AT,TGTA;STRUC=<VC66515>	HGSVC,1KG-ONT	Yes	1.616	Yes	NA,NA	NA	NA
chr13:91571769	414641	INS	56	0.9458	0.2298	56	GPC5(1.0431e-13,1.123)	GPC5(1.0431e-13,1.123)	NA	NA	NA	NA	NA	NA	NA	No	ID=13-91571726-91571738-AT,13-91571774-91571783-AC,13-91571802-91571811-AC,13-91571814-91571822-GT,13-91571886-91571892-GT,13-91571971-91571983-TGTA,13-91572091-91572100-TG,13-91572158-91572167-AC,13-91572188-91572197-AC,13-91572213-91572223-TA,13-91572243-91572253-TA;MOTIFS=TG,TA,GT,AC,AT,TGTA;STRUC=<VC66515>	HPRC,HGSVC,1KG-ONT	Yes	1.616	Yes	NA,NA	NA	NA
chr13:91571773	414642	INS	96	0.8137	0.6875	18	GPC5(1.0431e-13,1.123)	GPC5(1.0431e-13,1.123)	NA	NA	NA	NA	NA	NA	NA	No	ID=13-91571726-91571738-AT,13-91571774-91571783-AC,13-91571802-91571811-AC,13-91571814-91571822-GT,13-91571886-91571892-GT,13-91571971-91571983-TGTA,13-91572091-91572100-TG,13-91572158-91572167-AC,13-91572188-91572197-AC,13-91572213-91572223-TA,13-91572243-91572253-TA;MOTIFS=TG,TA,GT,AC,AT,TGTA;STRUC=<VC66515>	HPRC,HGSVC,1KG-ONT	Yes	1.616	Yes	NA,NA	NA	NA
chr13:91571778	414644	INS	169	0.8191	0.6686	8	GPC5(1.0431e-13,1.123)	GPC5(1.0431e-13,1.123)	NA	NA	NA	NA	NA	NA	NA	No	ID=13-91571726-91571738-AT,13-91571774-91571783-AC,13-91571802-91571811-AC,13-91571814-91571822-GT,13-91571886-91571892-GT,13-91571971-91571983-TGTA,13-91572091-91572100-TG,13-91572158-91572167-AC,13-91572188-91572197-AC,13-91572213-91572223-TA,13-91572243-91572253-TA;MOTIFS=TG,TA,GT,AC,AT,TGTA;STRUC=<VC66515>	HPRC,HGSVC,1KG-ONT	Yes	1.616	Yes	NA,NA	NA	NA
chr13:91571778	414646	INS	144	0.8347	0.6426	26	GPC5(1.0431e-13,1.123)	GPC5(1.0431e-13,1.123)	NA	NA	NA	NA	NA	NA	NA	No	ID=13-91571726-91571738-AT,13-91571774-91571783-AC,13-91571802-91571811-AC,13-91571814-91571822-GT,13-91571886-91571892-GT,13-91571971-91571983-TGTA,13-91572091-91572100-TG,13-91572158-91572167-AC,13-91572188-91572197-AC,13-91572213-91572223-TA,13-91572243-91572253-TA;MOTIFS=TG,TA,GT,AC,AT,TGTA;STRUC=<VC66515>	HPRC,HGSVC,1KG-ONT	Yes	1.616	Yes	NA,NA	NA	NA
chr13:91571778	414645	INS	120	0.8288	0.63	13	GPC5(1.0431e-13,1.123)	GPC5(1.0431e-13,1.123)	NA	NA	NA	NA	NA	NA	NA	No	ID=13-91571726-91571738-AT,13-91571774-91571783-AC,13-91571802-91571811-AC,13-91571814-91571822-GT,13-91571886-91571892-GT,13-91571971-91571983-TGTA,13-91572091-91572100-TG,13-91572158-91572167-AC,13-91572188-91572197-AC,13-91572213-91572223-TA,13-91572243-91572253-TA;MOTIFS=TG,TA,GT,AC,AT,TGTA;STRUC=<VC66515>	HPRC,HGSVC,1KG-ONT	Yes	1.616	Yes	NA,NA	NA	NA
chr13:91571789	414647	DEL	50	0.8967	0.4173	55	GPC5(1.0431e-13,1.123)	GPC5(1.0431e-13,1.123)	NA	NA	NA	NA	NA	NA	NA	No	ID=13-91571726-91571738-AT,13-91571774-91571783-AC,13-91571802-91571811-AC,13-91571814-91571822-GT,13-91571886-91571892-GT,13-91571971-91571983-TGTA,13-91572091-91572100-TG,13-91572158-91572167-AC,13-91572188-91572197-AC,13-91572213-91572223-TA,13-91572243-91572253-TA;MOTIFS=TG,TA,GT,AC,AT,TGTA;STRUC=<VC66515>	HPRC,HGSVC	No	2.074	Yes	NA,NA	NA	NA
chr13:91571799	414648	INS	210	0.7944	0.6902	4	GPC5(1.0431e-13,1.123)	GPC5(1.0431e-13,1.123)	NA	NA	NA	NA	NA	NA	NA	No	ID=13-91571726-91571738-AT,13-91571774-91571783-AC,13-91571802-91571811-AC,13-91571814-91571822-GT,13-91571886-91571892-GT,13-91571971-91571983-TGTA,13-91572091-91572100-TG,13-91572158-91572167-AC,13-91572188-91572197-AC,13-91572213-91572223-TA,13-91572243-91572253-TA;MOTIFS=TG,TA,GT,AC,AT,TGTA;STRUC=<VC66515>	HPRC,HGSVC,1KG-ONT	Yes	1.616	Yes	NA,NA	NA	NA
chr13:91571813	414649	INS	59	0.8074	0.6907	3	GPC5(1.0431e-13,1.123)	GPC5(1.0431e-13,1.123)	NA	NA	NA	NA	NA	NA	NA	No	ID=13-91571726-91571738-AT,13-91571774-91571783-AC,13-91571802-91571811-AC,13-91571814-91571822-GT,13-91571886-91571892-GT,13-91571971-91571983-TGTA,13-91572091-91572100-TG,13-91572158-91572167-AC,13-91572188-91572197-AC,13-91572213-91572223-TA,13-91572243-91572253-TA;MOTIFS=TG,TA,GT,AC,AT,TGTA;STRUC=<VC66515>	HPRC,HGSVC,1KG-ONT	Yes	1.616	No	NA,NA	NA	NA
chr13:91571814	414650	INS	317	0.835	0.6164	3	GPC5(1.0431e-13,1.123)	GPC5(1.0431e-13,1.123)	NA	NA	NA	NA	NA	NA	NA	No	ID=13-91571726-91571738-AT,13-91571774-91571783-AC,13-91571802-91571811-AC,13-91571814-91571822-GT,13-91571886-91571892-GT,13-91571971-91571983-TGTA,13-91572091-91572100-TG,13-91572158-91572167-AC,13-91572188-91572197-AC,13-91572213-91572223-TA,13-91572243-91572253-TA;MOTIFS=TG,TA,GT,AC,AT,TGTA;STRUC=<VC66515>	HGSVC	Yes	1.616	Yes	NA,NA	NA	NA
chr13:91571814	414651	INS	186	0.855	0.5606	15	GPC5(1.0431e-13,1.123)	GPC5(1.0431e-13,1.123)	NA	NA	NA	NA	NA	NA	NA	No	ID=13-91571726-91571738-AT,13-91571774-91571783-AC,13-91571802-91571811-AC,13-91571814-91571822-GT,13-91571886-91571892-GT,13-91571971-91571983-TGTA,13-91572091-91572100-TG,13-91572158-91572167-AC,13-91572188-91572197-AC,13-91572213-91572223-TA,13-91572243-91572253-TA;MOTIFS=TG,TA,GT,AC,AT,TGTA;STRUC=<VC66515>	HPRC,HGSVC,1KG-ONT	Yes	1.616	Yes	NA,NA	NA	NA
chr13:91571823	414652	INS	84	0.8547	0.554	20	GPC5(1.0431e-13,1.123)	GPC5(1.0431e-13,1.123)	NA	NA	NA	NA	NA	NA	NA	No	ID=13-91571726-91571738-AT,13-91571774-91571783-AC,13-91571802-91571811-AC,13-91571814-91571822-GT,13-91571886-91571892-GT,13-91571971-91571983-TGTA,13-91572091-91572100-TG,13-91572158-91572167-AC,13-91572188-91572197-AC,13-91572213-91572223-TA,13-91572243-91572253-TA;MOTIFS=TG,TA,GT,AC,AT,TGTA;STRUC=<VC66515>	HPRC,HGSVC,1KG-ONT	Yes	1.616	Yes	NA,NA	NA	NA
chr13:91571823	414653	INS	112	0.8023	0.6912	1	GPC5(1.0431e-13,1.123)	GPC5(1.0431e-13,1.123)	NA	NA	NA	NA	NA	NA	NA	No	ID=13-91571726-91571738-AT,13-91571774-91571783-AC,13-91571802-91571811-AC,13-91571814-91571822-GT,13-91571886-91571892-GT,13-91571971-91571983-TGTA,13-91572091-91572100-TG,13-91572158-91572167-AC,13-91572188-91572197-AC,13-91572213-91572223-TA,13-91572243-91572253-TA;MOTIFS=TG,TA,GT,AC,AT,TGTA;STRUC=<VC66515>	HPRC,HGSVC,1KG-ONT	Yes	1.616	Yes	NA,NA	NA	NA
chr13:91571823	414654	INS	74	0.8368	0.6132	10	GPC5(1.0431e-13,1.123)	GPC5(1.0431e-13,1.123)	NA	NA	NA	NA	NA	NA	NA	No	ID=13-91571726-91571738-AT,13-91571774-91571783-AC,13-91571802-91571811-AC,13-91571814-91571822-GT,13-91571886-91571892-GT,13-91571971-91571983-TGTA,13-91572091-91572100-TG,13-91572158-91572167-AC,13-91572188-91572197-AC,13-91572213-91572223-TA,13-91572243-91572253-TA;MOTIFS=TG,TA,GT,AC,AT,TGTA;STRUC=<VC66515>	HPRC,HGSVC,1KG-ONT	Yes	1.616	Yes	NA,NA	NA	NA
chr13:91571828	414656	INS	58	0.8831	0.4825	15	GPC5(1.0431e-13,1.123)	GPC5(1.0431e-13,1.123)	NA	NA	NA	NA	NA	NA	NA	No	ID=13-91571726-91571738-AT,13-91571774-91571783-AC,13-91571802-91571811-AC,13-91571814-91571822-GT,13-91571886-91571892-GT,13-91571971-91571983-TGTA,13-91572091-91572100-TG,13-91572158-91572167-AC,13-91572188-91572197-AC,13-91572213-91572223-TA,13-91572243-91572253-TA;MOTIFS=TG,TA,GT,AC,AT,TGTA;STRUC=<VC66515>	HPRC,HGSVC,1KG-ONT	Yes	1.616	Yes	NA,NA	NA	NA
chr13:91571828	414659	INS	128	0.8318	0.6051	11	GPC5(1.0431e-13,1.123)	GPC5(1.0431e-13,1.123)	NA	NA	NA	NA	NA	NA	NA	No	ID=13-91571726-91571738-AT,13-91571774-91571783-AC,13-91571802-91571811-AC,13-91571814-91571822-GT,13-91571886-91571892-GT,13-91571971-91571983-TGTA,13-91572091-91572100-TG,13-91572158-91572167-AC,13-91572188-91572197-AC,13-91572213-91572223-TA,13-91572243-91572253-TA;MOTIFS=TG,TA,GT,AC,AT,TGTA;STRUC=<VC66515>	HPRC,HGSVC,1KG-ONT	Yes	1.616	Yes	NA,NA	NA	NA
chr13:91571828	414658	INS	162	0.858	0.5182	62	GPC5(1.0431e-13,1.123)	GPC5(1.0431e-13,1.123)	NA	NA	NA	NA	NA	NA	NA	No	ID=13-91571726-91571738-AT,13-91571774-91571783-AC,13-91571802-91571811-AC,13-91571814-91571822-GT,13-91571886-91571892-GT,13-91571971-91571983-TGTA,13-91572091-91572100-TG,13-91572158-91572167-AC,13-91572188-91572197-AC,13-91572213-91572223-TA,13-91572243-91572253-TA;MOTIFS=TG,TA,GT,AC,AT,TGTA;STRUC=<VC66515>	HPRC,HGSVC,1KG-ONT	Yes	1.616	Yes	NA,NA	NA	NA
chr13:91571828	414657	INS	136	0.9156	0.311	12	GPC5(1.0431e-13,1.123)	GPC5(1.0431e-13,1.123)	NA	NA	NA	NA	NA	NA	NA	No	ID=13-91571726-91571738-AT,13-91571774-91571783-AC,13-91571802-91571811-AC,13-91571814-91571822-GT,13-91571886-91571892-GT,13-91571971-91571983-TGTA,13-91572091-91572100-TG,13-91572158-91572167-AC,13-91572188-91572197-AC,13-91572213-91572223-TA,13-91572243-91572253-TA;MOTIFS=TG,TA,GT,AC,AT,TGTA;STRUC=<VC66515>	HPRC,HGSVC,1KG-ONT	Yes	1.616	Yes	NA,NA	NA	NA
chr13:91571828	414655	INS	162	0.8834	0.45	5	GPC5(1.0431e-13,1.123)	GPC5(1.0431e-13,1.123)	NA	NA	NA	NA	NA	NA	NA	No	ID=13-91571726-91571738-AT,13-91571774-91571783-AC,13-91571802-91571811-AC,13-91571814-91571822-GT,13-91571886-91571892-GT,13-91571971-91571983-TGTA,13-91572091-91572100-TG,13-91572158-91572167-AC,13-91572188-91572197-AC,13-91572213-91572223-TA,13-91572243-91572253-TA;MOTIFS=TG,TA,GT,AC,AT,TGTA;STRUC=<VC66515>	HPRC,HGSVC,1KG-ONT	Yes	1.616	Yes	NA,NA	NA	NA
chr13:91571833	414660	INS	52	0.8995	0.5864	9	GPC5(1.0431e-13,1.123)	GPC5(1.0431e-13,1.123)	NA	NA	NA	NA	NA	NA	NA	No	ID=13-91571726-91571738-AT,13-91571774-91571783-AC,13-91571802-91571811-AC,13-91571814-91571822-GT,13-91571886-91571892-GT,13-91571971-91571983-TGTA,13-91572091-91572100-TG,13-91572158-91572167-AC,13-91572188-91572197-AC,13-91572213-91572223-TA,13-91572243-91572253-TA;MOTIFS=TG,TA,GT,AC,AT,TGTA;STRUC=<VC66515>	HPRC,HGSVC,1KG-ONT	Yes	1.616	Yes	NA,NA	NA	NA
chr13:91571838	414661	INS	240	0.823	0.685	2	GPC5(1.0431e-13,1.123)	GPC5(1.0431e-13,1.123)	NA	NA	NA	NA	NA	NA	NA	No	ID=13-91571726-91571738-AT,13-91571774-91571783-AC,13-91571802-91571811-AC,13-91571814-91571822-GT,13-91571886-91571892-GT,13-91571971-91571983-TGTA,13-91572091-91572100-TG,13-91572158-91572167-AC,13-91572188-91572197-AC,13-91572213-91572223-TA,13-91572243-91572253-TA;MOTIFS=TG,TA,GT,AC,AT,TGTA;STRUC=<VC66515>	HPRC,HGSVC,1KG-ONT	Yes	1.616	No	NA,NA	NA	NA
chr13:91571850	414662	INS	82	0.8187	0.6672	21	GPC5(1.0431e-13,1.123)	GPC5(1.0431e-13,1.123)	NA	NA	NA	NA	NA	NA	NA	No	ID=13-91571726-91571738-AT,13-91571774-91571783-AC,13-91571802-91571811-AC,13-91571814-91571822-GT,13-91571886-91571892-GT,13-91571971-91571983-TGTA,13-91572091-91572100-TG,13-91572158-91572167-AC,13-91572188-91572197-AC,13-91572213-91572223-TA,13-91572243-91572253-TA;MOTIFS=TG,TA,GT,AC,AT,TGTA;STRUC=<VC66515>	HPRC,HGSVC,1KG-ONT	Yes	1.616	Yes	NA,NA	NA	NA
chr13:91571850	414664	INS	212	0.862	0.5111	57	GPC5(1.0431e-13,1.123)	GPC5(1.0431e-13,1.123)	NA	NA	NA	NA	NA	NA	NA	No	ID=13-91571726-91571738-AT,13-91571774-91571783-AC,13-91571802-91571811-AC,13-91571814-91571822-GT,13-91571886-91571892-GT,13-91571971-91571983-TGTA,13-91572091-91572100-TG,13-91572158-91572167-AC,13-91572188-91572197-AC,13-91572213-91572223-TA,13-91572243-91572253-TA;MOTIFS=TG,TA,GT,AC,AT,TGTA;STRUC=<VC66515>	HPRC,HGSVC,1KG-ONT	Yes	1.616	Yes	NA,NA	NA	NA
chr13:91571850	414665	INS	238	0.8171	0.664	26	GPC5(1.0431e-13,1.123)	GPC5(1.0431e-13,1.123)	NA	NA	NA	NA	NA	NA	NA	No	ID=13-91571726-91571738-AT,13-91571774-91571783-AC,13-91571802-91571811-AC,13-91571814-91571822-GT,13-91571886-91571892-GT,13-91571971-91571983-TGTA,13-91572091-91572100-TG,13-91572158-91572167-AC,13-91572188-91572197-AC,13-91572213-91572223-TA,13-91572243-91572253-TA;MOTIFS=TG,TA,GT,AC,AT,TGTA;STRUC=<VC66515>	HPRC,HGSVC,1KG-ONT	Yes	1.616	Yes	NA,NA	NA	NA
chr13:91571850	414666	INS	264	0.806	0.6693	9	GPC5(1.0431e-13,1.123)	GPC5(1.0431e-13,1.123)	NA	NA	NA	NA	NA	NA	NA	No	ID=13-91571726-91571738-AT,13-91571774-91571783-AC,13-91571802-91571811-AC,13-91571814-91571822-GT,13-91571886-91571892-GT,13-91571971-91571983-TGTA,13-91572091-91572100-TG,13-91572158-91572167-AC,13-91572188-91572197-AC,13-91572213-91572223-TA,13-91572243-91572253-TA;MOTIFS=TG,TA,GT,AC,AT,TGTA;STRUC=<VC66515>	HPRC,HGSVC,1KG-ONT	No	1.616	No	NA,NA	NA	NA
chr13:91571865	414667	INS	195	0.8063	0.6823	69	GPC5(1.0431e-13,1.123)	GPC5(1.0431e-13,1.123)	NA	NA	NA	NA	NA	NA	NA	No	ID=13-91571726-91571738-AT,13-91571774-91571783-AC,13-91571802-91571811-AC,13-91571814-91571822-GT,13-91571886-91571892-GT,13-91571971-91571983-TGTA,13-91572091-91572100-TG,13-91572158-91572167-AC,13-91572188-91572197-AC,13-91572213-91572223-TA,13-91572243-91572253-TA;MOTIFS=TG,TA,GT,AC,AT,TGTA;STRUC=<VC66515>	HPRC,HGSVC,1KG-ONT	Yes	1.616	Yes	NA,NA	NA	NA
chr13:91571867	414668	DEL	58	0.8504	0.5647	24	GPC5(1.0431e-13,1.123)	GPC5(1.0431e-13,1.123)	NA	NA	NA	NA	NA	NA	NA	No	ID=13-91571726-91571738-AT,13-91571774-91571783-AC,13-91571802-91571811-AC,13-91571814-91571822-GT,13-91571886-91571892-GT,13-91571971-91571983-TGTA,13-91572091-91572100-TG,13-91572158-91572167-AC,13-91572188-91572197-AC,13-91572213-91572223-TA,13-91572243-91572253-TA;MOTIFS=TG,TA,GT,AC,AT,TGTA;STRUC=<VC66515>	HPRC,HGSVC	No	2.088	Yes	NA,NA	NA	NA
chr13:91571886	414675	INS	124	0.9344	0.3242	11	GPC5(1.0431e-13,1.123)	GPC5(1.0431e-13,1.123)	NA	NA	NA	NA	NA	NA	NA	No	ID=13-91571726-91571738-AT,13-91571774-91571783-AC,13-91571802-91571811-AC,13-91571814-91571822-GT,13-91571886-91571892-GT,13-91571971-91571983-TGTA,13-91572091-91572100-TG,13-91572158-91572167-AC,13-91572188-91572197-AC,13-91572213-91572223-TA,13-91572243-91572253-TA;MOTIFS=TG,TA,GT,AC,AT,TGTA;STRUC=<VC66515>	HPRC,HGSVC,1KG-ONT	Yes	1.616	Yes	NA,NA	NA	NA
chr13:91571886	414674	INS	84	0.9563	0.1763	12	GPC5(1.0431e-13,1.123)	GPC5(1.0431e-13,1.123)	NA	NA	NA	NA	NA	NA	NA	No	ID=13-91571726-91571738-AT,13-91571774-91571783-AC,13-91571802-91571811-AC,13-91571814-91571822-GT,13-91571886-91571892-GT,13-91571971-91571983-TGTA,13-91572091-91572100-TG,13-91572158-91572167-AC,13-91572188-91572197-AC,13-91572213-91572223-TA,13-91572243-91572253-TA;MOTIFS=TG,TA,GT,AC,AT,TGTA;STRUC=<VC66515>	HPRC,HGSVC,1KG-ONT	Yes	1.616	Yes	NA,NA	NA	NA
chr13:91571886	414676	INS	134	0.9013	0.5639	3	GPC5(1.0431e-13,1.123)	GPC5(1.0431e-13,1.123)	NA	NA	NA	NA	NA	NA	NA	No	ID=13-91571726-91571738-AT,13-91571774-91571783-AC,13-91571802-91571811-AC,13-91571814-91571822-GT,13-91571886-91571892-GT,13-91571971-91571983-TGTA,13-91572091-91572100-TG,13-91572158-91572167-AC,13-91572188-91572197-AC,13-91572213-91572223-TA,13-91572243-91572253-TA;MOTIFS=TG,TA,GT,AC,AT,TGTA;STRUC=<VC66515>	HPRC,HGSVC,1KG-ONT	Yes	1.616	Yes	NA,NA	NA	NA
chr13:91571886	414677	INS	154	0.8606	0.5459	38	GPC5(1.0431e-13,1.123)	GPC5(1.0431e-13,1.123)	NA	NA	NA	NA	NA	NA	NA	No	ID=13-91571726-91571738-AT,13-91571774-91571783-AC,13-91571802-91571811-AC,13-91571814-91571822-GT,13-91571886-91571892-GT,13-91571971-91571983-TGTA,13-91572091-91572100-TG,13-91572158-91572167-AC,13-91572188-91572197-AC,13-91572213-91572223-TA,13-91572243-91572253-TA;MOTIFS=TG,TA,GT,AC,AT,TGTA;STRUC=<VC66515>	HPRC,HGSVC,1KG-ONT	Yes	1.616	Yes	NA,NA	NA	NA
chr13:91571886	414671	INS	174	0.8589	0.5817	106	GPC5(1.0431e-13,1.123)	GPC5(1.0431e-13,1.123)	NA	NA	NA	NA	NA	NA	NA	No	ID=13-91571726-91571738-AT,13-91571774-91571783-AC,13-91571802-91571811-AC,13-91571814-91571822-GT,13-91571886-91571892-GT,13-91571971-91571983-TGTA,13-91572091-91572100-TG,13-91572158-91572167-AC,13-91572188-91572197-AC,13-91572213-91572223-TA,13-91572243-91572253-TA;MOTIFS=TG,TA,GT,AC,AT,TGTA;STRUC=<VC66515>	HPRC,HGSVC,1KG-ONT	Yes	1.616	Yes	NA,NA	NA	NA
chr13:91571886	414672	INS	110	0.824	0.6649	10	GPC5(1.0431e-13,1.123)	GPC5(1.0431e-13,1.123)	NA	NA	NA	NA	NA	NA	NA	No	ID=13-91571726-91571738-AT,13-91571774-91571783-AC,13-91571802-91571811-AC,13-91571814-91571822-GT,13-91571886-91571892-GT,13-91571971-91571983-TGTA,13-91572091-91572100-TG,13-91572158-91572167-AC,13-91572188-91572197-AC,13-91572213-91572223-TA,13-91572243-91572253-TA;MOTIFS=TG,TA,GT,AC,AT,TGTA;STRUC=<VC66515>	HPRC,HGSVC,1KG-ONT	Yes	1.616	Yes	NA,NA	NA	NA
chr13:91571886	414673	INS	58	0.809	0.6658	16	GPC5(1.0431e-13,1.123)	GPC5(1.0431e-13,1.123)	NA	NA	NA	NA	NA	NA	NA	No	ID=13-91571726-91571738-AT,13-91571774-91571783-AC,13-91571802-91571811-AC,13-91571814-91571822-GT,13-91571886-91571892-GT,13-91571971-91571983-TGTA,13-91572091-91572100-TG,13-91572158-91572167-AC,13-91572188-91572197-AC,13-91572213-91572223-TA,13-91572243-91572253-TA;MOTIFS=TG,TA,GT,AC,AT,TGTA;STRUC=<VC66515>	HPRC,HGSVC,1KG-ONT	No	1.616	Yes	NA,NA	NA	NA
chr13:91571886	414670	INS	146	0.8546	0.5612	68	GPC5(1.0431e-13,1.123)	GPC5(1.0431e-13,1.123)	NA	NA	NA	NA	NA	NA	NA	No	ID=13-91571726-91571738-AT,13-91571774-91571783-AC,13-91571802-91571811-AC,13-91571814-91571822-GT,13-91571886-91571892-GT,13-91571971-91571983-TGTA,13-91572091-91572100-TG,13-91572158-91572167-AC,13-91572188-91572197-AC,13-91572213-91572223-TA,13-91572243-91572253-TA;MOTIFS=TG,TA,GT,AC,AT,TGTA;STRUC=<VC66515>	HPRC,HGSVC,1KG-ONT	Yes	1.616	Yes	NA,NA	NA	NA
chr13:91571886	414669	INS	50	0.801	0.6953	25	GPC5(1.0431e-13,1.123)	GPC5(1.0431e-13,1.123)	NA	NA	NA	NA	NA	NA	NA	No	ID=13-91571726-91571738-AT,13-91571774-91571783-AC,13-91571802-91571811-AC,13-91571814-91571822-GT,13-91571886-91571892-GT,13-91571971-91571983-TGTA,13-91572091-91572100-TG,13-91572158-91572167-AC,13-91572188-91572197-AC,13-91572213-91572223-TA,13-91572243-91572253-TA;MOTIFS=TG,TA,GT,AC,AT,TGTA;STRUC=<VC66515>	HPRC,HGSVC,1KG-ONT	No	1.616	Yes	NA,NA	NA	NA
chr13:91571891	414678	INS	82	0.8168	0.6785	11	GPC5(1.0431e-13,1.123)	GPC5(1.0431e-13,1.123)	NA	NA	NA	NA	NA	NA	NA	No	ID=13-91571726-91571738-AT,13-91571774-91571783-AC,13-91571802-91571811-AC,13-91571814-91571822-GT,13-91571886-91571892-GT,13-91571971-91571983-TGTA,13-91572091-91572100-TG,13-91572158-91572167-AC,13-91572188-91572197-AC,13-91572213-91572223-TA,13-91572243-91572253-TA;MOTIFS=TG,TA,GT,AC,AT,TGTA;STRUC=<VC66515>	HPRC,HGSVC,1KG-ONT	Yes	1.616	Yes	NA,NA	NA	NA
chr13:91571891	414679	INS	242	0.8406	0.6014	41	GPC5(1.0431e-13,1.123)	GPC5(1.0431e-13,1.123)	NA	NA	NA	NA	NA	NA	NA	No	ID=13-91571726-91571738-AT,13-91571774-91571783-AC,13-91571802-91571811-AC,13-91571814-91571822-GT,13-91571886-91571892-GT,13-91571971-91571983-TGTA,13-91572091-91572100-TG,13-91572158-91572167-AC,13-91572188-91572197-AC,13-91572213-91572223-TA,13-91572243-91572253-TA;MOTIFS=TG,TA,GT,AC,AT,TGTA;STRUC=<VC66515>	HPRC,HGSVC,1KG-ONT	Yes	1.616	Yes	NA,NA	NA	NA
chr13:91571901	414680	INS	59	0.8857	0.4124	1	GPC5(1.0431e-13,1.123)	GPC5(1.0431e-13,1.123)	NA	NA	NA	NA	NA	NA	NA	No	ID=13-91571726-91571738-AT,13-91571774-91571783-AC,13-91571802-91571811-AC,13-91571814-91571822-GT,13-91571886-91571892-GT,13-91571971-91571983-TGTA,13-91572091-91572100-TG,13-91572158-91572167-AC,13-91572188-91572197-AC,13-91572213-91572223-TA,13-91572243-91572253-TA;MOTIFS=TG,TA,GT,AC,AT,TGTA;STRUC=<VC66515>	HPRC,HGSVC,1KG-ONT	No	1.616	No	NA,NA	NA	NA
chr13:91571904	414685	INS	149	0.9233	0.5597	9	GPC5(1.0431e-13,1.123)	GPC5(1.0431e-13,1.123)	NA	NA	NA	NA	NA	NA	NA	No	ID=13-91571726-91571738-AT,13-91571774-91571783-AC,13-91571802-91571811-AC,13-91571814-91571822-GT,13-91571886-91571892-GT,13-91571971-91571983-TGTA,13-91572091-91572100-TG,13-91572158-91572167-AC,13-91572188-91572197-AC,13-91572213-91572223-TA,13-91572243-91572253-TA;MOTIFS=TG,TA,GT,AC,AT,TGTA;STRUC=<VC66515>	HPRC,HGSVC,1KG-ONT	Yes	1.616	Yes	NA,NA	NA	NA
chr13:91571904	414692	INS	267	0.8454	0.5652	10	GPC5(1.0431e-13,1.123)	GPC5(1.0431e-13,1.123)	NA	NA	NA	NA	NA	NA	NA	No	ID=13-91571726-91571738-AT,13-91571774-91571783-AC,13-91571802-91571811-AC,13-91571814-91571822-GT,13-91571886-91571892-GT,13-91571971-91571983-TGTA,13-91572091-91572100-TG,13-91572158-91572167-AC,13-91572188-91572197-AC,13-91572213-91572223-TA,13-91572243-91572253-TA;MOTIFS=TG,TA,GT,AC,AT,TGTA;STRUC=<VC66515>	HPRC,HGSVC,1KG-ONT	No	1.616	Yes	NA,NA	NA	NA
chr13:91571904	414691	INS	215	0.8389	0.6443	12	GPC5(1.0431e-13,1.123)	GPC5(1.0431e-13,1.123)	NA	NA	NA	NA	NA	NA	NA	No	ID=13-91571726-91571738-AT,13-91571774-91571783-AC,13-91571802-91571811-AC,13-91571814-91571822-GT,13-91571886-91571892-GT,13-91571971-91571983-TGTA,13-91572091-91572100-TG,13-91572158-91572167-AC,13-91572188-91572197-AC,13-91572213-91572223-TA,13-91572243-91572253-TA;MOTIFS=TG,TA,GT,AC,AT,TGTA;STRUC=<VC66515>	HPRC,HGSVC,1KG-ONT	Yes	1.616	Yes	NA,NA	NA	NA
chr13:91571904	414690	INS	163	0.8029	0.6892	5	GPC5(1.0431e-13,1.123)	GPC5(1.0431e-13,1.123)	NA	NA	NA	NA	NA	NA	NA	No	ID=13-91571726-91571738-AT,13-91571774-91571783-AC,13-91571802-91571811-AC,13-91571814-91571822-GT,13-91571886-91571892-GT,13-91571971-91571983-TGTA,13-91572091-91572100-TG,13-91572158-91572167-AC,13-91572188-91572197-AC,13-91572213-91572223-TA,13-91572243-91572253-TA;MOTIFS=TG,TA,GT,AC,AT,TGTA;STRUC=<VC66515>	HPRC,HGSVC,1KG-ONT	Yes	1.616	No	NA,NA	NA	NA
chr13:91571904	414689	INS	464	0.8195	0.6345	1	GPC5(1.0431e-13,1.123)	GPC5(1.0431e-13,1.123)	NA	NA	NA	NA	NA	NA	NA	No	ID=13-91571726-91571738-AT,13-91571774-91571783-AC,13-91571802-91571811-AC,13-91571814-91571822-GT,13-91571886-91571892-GT,13-91571971-91571983-TGTA,13-91572091-91572100-TG,13-91572158-91572167-AC,13-91572188-91572197-AC,13-91572213-91572223-TA,13-91572243-91572253-TA;MOTIFS=TG,TA,GT,AC,AT,TGTA;STRUC=<VC66515>	NA	No	1.616	No	NA,NA	NA	NA
chr13:91571904	414688	INS	55	0.8219	0.6625	14	GPC5(1.0431e-13,1.123)	GPC5(1.0431e-13,1.123)	NA	NA	NA	NA	NA	NA	NA	No	ID=13-91571726-91571738-AT,13-91571774-91571783-AC,13-91571802-91571811-AC,13-91571814-91571822-GT,13-91571886-91571892-GT,13-91571971-91571983-TGTA,13-91572091-91572100-TG,13-91572158-91572167-AC,13-91572188-91572197-AC,13-91572213-91572223-TA,13-91572243-91572253-TA;MOTIFS=TG,TA,GT,AC,AT,TGTA;STRUC=<VC66515>	HPRC,HGSVC,1KG-ONT	No	1.616	Yes	NA,NA	NA	NA
chr13:91571904	414687	INS	79	0.8061	0.6733	18	GPC5(1.0431e-13,1.123)	GPC5(1.0431e-13,1.123)	NA	NA	NA	NA	NA	NA	NA	No	ID=13-91571726-91571738-AT,13-91571774-91571783-AC,13-91571802-91571811-AC,13-91571814-91571822-GT,13-91571886-91571892-GT,13-91571971-91571983-TGTA,13-91572091-91572100-TG,13-91572158-91572167-AC,13-91572188-91572197-AC,13-91572213-91572223-TA,13-91572243-91572253-TA;MOTIFS=TG,TA,GT,AC,AT,TGTA;STRUC=<VC66515>	HPRC,HGSVC,1KG-ONT	Yes	1.616	Yes	NA,NA	NA	NA
chr13:91571904	414686	INS	103	0.8358	0.588	4	GPC5(1.0431e-13,1.123)	GPC5(1.0431e-13,1.123)	NA	NA	NA	NA	NA	NA	NA	No	ID=13-91571726-91571738-AT,13-91571774-91571783-AC,13-91571802-91571811-AC,13-91571814-91571822-GT,13-91571886-91571892-GT,13-91571971-91571983-TGTA,13-91572091-91572100-TG,13-91572158-91572167-AC,13-91572188-91572197-AC,13-91572213-91572223-TA,13-91572243-91572253-TA;MOTIFS=TG,TA,GT,AC,AT,TGTA;STRUC=<VC66515>	HPRC,HGSVC,1KG-ONT	Yes	1.616	Yes	NA,NA	NA	NA
chr13:91571904	414684	INS	179	0.9001	0.3525	11	GPC5(1.0431e-13,1.123)	GPC5(1.0431e-13,1.123)	NA	NA	NA	NA	NA	NA	NA	No	ID=13-91571726-91571738-AT,13-91571774-91571783-AC,13-91571802-91571811-AC,13-91571814-91571822-GT,13-91571886-91571892-GT,13-91571971-91571983-TGTA,13-91572091-91572100-TG,13-91572158-91572167-AC,13-91572188-91572197-AC,13-91572213-91572223-TA,13-91572243-91572253-TA;MOTIFS=TG,TA,GT,AC,AT,TGTA;STRUC=<VC66515>	HPRC,HGSVC,1KG-ONT	Yes	1.616	Yes	NA,NA	NA	NA
chr13:91571904	414683	INS	127	0.8707	0.4545	17	GPC5(1.0431e-13,1.123)	GPC5(1.0431e-13,1.123)	NA	NA	NA	NA	NA	NA	NA	No	ID=13-91571726-91571738-AT,13-91571774-91571783-AC,13-91571802-91571811-AC,13-91571814-91571822-GT,13-91571886-91571892-GT,13-91571971-91571983-TGTA,13-91572091-91572100-TG,13-91572158-91572167-AC,13-91572188-91572197-AC,13-91572213-91572223-TA,13-91572243-91572253-TA;MOTIFS=TG,TA,GT,AC,AT,TGTA;STRUC=<VC66515>	HPRC,HGSVC,1KG-ONT	Yes	1.616	Yes	NA,NA	NA	NA
chr13:91571904	414682	INS	103	0.9207	0.3012	11	GPC5(1.0431e-13,1.123)	GPC5(1.0431e-13,1.123)	NA	NA	NA	NA	NA	NA	NA	No	ID=13-91571726-91571738-AT,13-91571774-91571783-AC,13-91571802-91571811-AC,13-91571814-91571822-GT,13-91571886-91571892-GT,13-91571971-91571983-TGTA,13-91572091-91572100-TG,13-91572158-91572167-AC,13-91572188-91572197-AC,13-91572213-91572223-TA,13-91572243-91572253-TA;MOTIFS=TG,TA,GT,AC,AT,TGTA;STRUC=<VC66515>	HPRC,HGSVC,1KG-ONT	Yes	1.616	Yes	NA,NA	NA	NA
chr13:91571904	414681	INS	79	0.9005	0.3733	20	GPC5(1.0431e-13,1.123)	GPC5(1.0431e-13,1.123)	NA	NA	NA	NA	NA	NA	NA	No	ID=13-91571726-91571738-AT,13-91571774-91571783-AC,13-91571802-91571811-AC,13-91571814-91571822-GT,13-91571886-91571892-GT,13-91571971-91571983-TGTA,13-91572091-91572100-TG,13-91572158-91572167-AC,13-91572188-91572197-AC,13-91572213-91572223-TA,13-91572243-91572253-TA;MOTIFS=TG,TA,GT,AC,AT,TGTA;STRUC=<VC66515>	HPRC,HGSVC,1KG-ONT	Yes	1.616	Yes	NA,NA	NA	NA
chr13:91571921	414693	INS	55	0.8246	0.6606	38	GPC5(1.0431e-13,1.123)	GPC5(1.0431e-13,1.123)	NA	NA	NA	NA	NA	NA	NA	No	ID=13-91571726-91571738-AT,13-91571774-91571783-AC,13-91571802-91571811-AC,13-91571814-91571822-GT,13-91571886-91571892-GT,13-91571971-91571983-TGTA,13-91572091-91572100-TG,13-91572158-91572167-AC,13-91572188-91572197-AC,13-91572213-91572223-TA,13-91572243-91572253-TA;MOTIFS=TG,TA,GT,AC,AT,TGTA;STRUC=<VC66515>	HPRC,HGSVC,1KG-ONT	No	1.616	Yes	NA,NA	NA	NA
chr13:91571938	414694	INS	96	0.8411	0.5899	3	GPC5(1.0431e-13,1.123)	GPC5(1.0431e-13,1.123)	NA	NA	NA	NA	NA	NA	NA	No	ID=13-91571726-91571738-AT,13-91571774-91571783-AC,13-91571802-91571811-AC,13-91571814-91571822-GT,13-91571886-91571892-GT,13-91571971-91571983-TGTA,13-91572091-91572100-TG,13-91572158-91572167-AC,13-91572188-91572197-AC,13-91572213-91572223-TA,13-91572243-91572253-TA;MOTIFS=TG,TA,GT,AC,AT,TGTA;STRUC=<VC66515>	HPRC,HGSVC,1KG-ONT	No	1.616	No	NA,NA	NA	NA
chr13:91571995	414695	INS	56	0.8357	0.5912	20	GPC5(1.0431e-13,1.123)	GPC5(1.0431e-13,1.123)	NA	NA	NA	NA	NA	NA	NA	No	ID=13-91571726-91571738-AT,13-91571774-91571783-AC,13-91571802-91571811-AC,13-91571814-91571822-GT,13-91571886-91571892-GT,13-91571971-91571983-TGTA,13-91572091-91572100-TG,13-91572158-91572167-AC,13-91572188-91572197-AC,13-91572213-91572223-TA,13-91572243-91572253-TA;MOTIFS=TG,TA,GT,AC,AT,TGTA;STRUC=<VC66515>	HPRC,HGSVC,1KG-ONT	Yes	1.616	Yes	NA,NA	NA	NA
chr13:91572033	414698	INS	60	0.9279	0.2939	62	GPC5(1.0431e-13,1.123)	GPC5(1.0431e-13,1.123)	NA	NA	NA	NA	NA	NA	NA	No	ID=13-91571726-91571738-AT,13-91571774-91571783-AC,13-91571802-91571811-AC,13-91571814-91571822-GT,13-91571886-91571892-GT,13-91571971-91571983-TGTA,13-91572091-91572100-TG,13-91572158-91572167-AC,13-91572188-91572197-AC,13-91572213-91572223-TA,13-91572243-91572253-TA;MOTIFS=TG,TA,GT,AC,AT,TGTA;STRUC=<VC66515>	HPRC,HGSVC,1KG-ONT	Yes	1.616	Yes	NA,NA	NA	NA
chr13:91572064	414699	DEL	58	0.9285	0.2809	2	GPC5(1.0431e-13,1.123)	GPC5(1.0431e-13,1.123)	NA	NA	NA	NA	NA	NA	NA	No	ID=13-91571726-91571738-AT,13-91571774-91571783-AC,13-91571802-91571811-AC,13-91571814-91571822-GT,13-91571886-91571892-GT,13-91571971-91571983-TGTA,13-91572091-91572100-TG,13-91572158-91572167-AC,13-91572188-91572197-AC,13-91572213-91572223-TA,13-91572243-91572253-TA;MOTIFS=TG,TA,GT,AC,AT,TGTA;STRUC=<VC66515>	HPRC,HGSVC	No	2.182	No	NA,NA	NA	NA
chr13:91572094	414700	INS	72	0.8707	0.4991	27	GPC5(1.0431e-13,1.123)	GPC5(1.0431e-13,1.123)	NA	NA	NA	NA	NA	NA	NA	No	ID=13-91571726-91571738-AT,13-91571774-91571783-AC,13-91571802-91571811-AC,13-91571814-91571822-GT,13-91571886-91571892-GT,13-91571971-91571983-TGTA,13-91572091-91572100-TG,13-91572158-91572167-AC,13-91572188-91572197-AC,13-91572213-91572223-TA,13-91572243-91572253-TA;MOTIFS=TG,TA,GT,AC,AT,TGTA;STRUC=<VC66515>	HPRC,HGSVC,1KG-ONT	Yes	1.616	Yes	NA,NA	NA	NA
chr13:91572104	414701	DEL	58	0.8838	0.4039	78	GPC5(1.0431e-13,1.123)	GPC5(1.0431e-13,1.123)	NA	NA	NA	NA	NA	NA	NA	No	ID=13-91571726-91571738-AT,13-91571774-91571783-AC,13-91571802-91571811-AC,13-91571814-91571822-GT,13-91571886-91571892-GT,13-91571971-91571983-TGTA,13-91572091-91572100-TG,13-91572158-91572167-AC,13-91572188-91572197-AC,13-91572213-91572223-TA,13-91572243-91572253-TA;MOTIFS=TG,TA,GT,AC,AT,TGTA;STRUC=<VC66515>	HPRC,HGSVC	No	2.168	Yes	NA,NA	NA	NA
chr13:91572155	414702	DEL	62	0.8204	0.6553	14	GPC5(1.0431e-13,1.123)	GPC5(1.0431e-13,1.123)	NA	NA	NA	NA	NA	NA	NA	No	ID=13-91571726-91571738-AT,13-91571774-91571783-AC,13-91571802-91571811-AC,13-91571814-91571822-GT,13-91571886-91571892-GT,13-91571971-91571983-TGTA,13-91572091-91572100-TG,13-91572158-91572167-AC,13-91572188-91572197-AC,13-91572213-91572223-TA,13-91572243-91572253-TA;MOTIFS=TG,TA,GT,AC,AT,TGTA;STRUC=<VC66515>	HPRC,HGSVC	No	1.544	No	NA,NA	NA	NA
chr13:91572192	414703	INS	86	0.8288	0.6117	61	GPC5(1.0431e-13,1.123)	GPC5(1.0431e-13,1.123)	NA	NA	NA	NA	NA	NA	NA	No	ID=13-91571726-91571738-AT,13-91571774-91571783-AC,13-91571802-91571811-AC,13-91571814-91571822-GT,13-91571886-91571892-GT,13-91571971-91571983-TGTA,13-91572091-91572100-TG,13-91572158-91572167-AC,13-91572188-91572197-AC,13-91572213-91572223-TA,13-91572243-91572253-TA;MOTIFS=TG,TA,GT,AC,AT,TGTA;STRUC=<VC66515>	HPRC,HGSVC,1KG-ONT	Yes	1.616	Yes	NA,NA	NA	NA
chr13:91572192	414704	INS	56	0.8467	0.5905	93	GPC5(1.0431e-13,1.123)	GPC5(1.0431e-13,1.123)	NA	NA	NA	NA	NA	NA	NA	No	ID=13-91571726-91571738-AT,13-91571774-91571783-AC,13-91571802-91571811-AC,13-91571814-91571822-GT,13-91571886-91571892-GT,13-91571971-91571983-TGTA,13-91572091-91572100-TG,13-91572158-91572167-AC,13-91572188-91572197-AC,13-91572213-91572223-TA,13-91572243-91572253-TA;MOTIFS=TG,TA,GT,AC,AT,TGTA;STRUC=<VC66515>	HPRC,HGSVC,1KG-ONT	Yes	1.616	Yes	NA,NA	NA	NA
chr13:91572237	414705	INS	72	0.8456	0.5951	10	GPC5(1.0431e-13,1.123)	GPC5(1.0431e-13,1.123)	NA	NA	NA	NA	NA	NA	NA	No	ID=13-91571726-91571738-AT,13-91571774-91571783-AC,13-91571802-91571811-AC,13-91571814-91571822-GT,13-91571886-91571892-GT,13-91571971-91571983-TGTA,13-91572091-91572100-TG,13-91572158-91572167-AC,13-91572188-91572197-AC,13-91572213-91572223-TA,13-91572243-91572253-TA;MOTIFS=TG,TA,GT,AC,AT,TGTA;STRUC=<VC66515>	HPRC,HGSVC,1KG-ONT	No	1.616	No	NA,NA	NA	NA
chr13:91572247	414707	INS	58	0.843	0.5195	27	GPC5(1.0431e-13,1.123)	GPC5(1.0431e-13,1.123)	NA	NA	NA	NA	NA	NA	NA	No	ID=13-91571726-91571738-AT,13-91571774-91571783-AC,13-91571802-91571811-AC,13-91571814-91571822-GT,13-91571886-91571892-GT,13-91571971-91571983-TGTA,13-91572091-91572100-TG,13-91572158-91572167-AC,13-91572188-91572197-AC,13-91572213-91572223-TA,13-91572243-91572253-TA;MOTIFS=TG,TA,GT,AC,AT,TGTA;STRUC=<VC66515>	HPRC,HGSVC,1KG-ONT	No	1.616	Yes	NA,NA	NA	NA
chr13:91583721	414708	INS	69	0.9218	0.2962	1	GPC5(1.0431e-13,1.123)	GPC5(1.0431e-13,1.123)	NA	NA	NA	NA	NA	NA	NA	No	NA	NA	Yes	4.225	No	NA,NA	NA	NA
chr13:91586513	414709	DEL	52	0.8309	0.6432	21	GPC5(1.0431e-13,1.123)	GPC5(1.0431e-13,1.123)	NA	NA	NA	NA	NA	NA	NA	No	ID=13-91586499-91586561-AT,13-91586563-91586591-AG;MOTIFS=AG,AT;STRUC=<VC66518>	NA	Yes	1.587	Yes	NA,NA	NA	NA
chr13:91609017	414710	INS	335	0.9061	0.3392	436	GPC5(1.0431e-13,1.123)	GPC5(1.0431e-13,1.123)	NA	NA	NA	NA	NA	NA	NA	No	NA	HPRC,HGSVC,1KG-ONT	No	7.911	Yes	NA,NA	NA	NA
chr13:91609019	414711	INS	324	0.9957	0.0035	474	GPC5(1.0431e-13,1.123)	GPC5(1.0431e-13,1.123)	NA	NA	NA	NA	NA	NA	NA	No	NA	HPRC,HGSVC,1KG-ONT	No	10.1	Yes	NA,NA	NA	NA
chr13:91626994	414712	DEL	335	0.996	0.0076	1071	GPC5(1.0431e-13,1.123)	GPC5(1.0431e-13,1.123)	NA	NA	NA	NA	NA	NA	NA	No	ID=13-91627004-91627041-T;MOTIFS=T;STRUC=(T)n	HPRC,HGSVC,1KG-ONT	Yes	1.513	Yes	NA,NA	NA	NA
chr13:91629921	414713	INS	318	0.87	0.4802	1	GPC5(1.0431e-13,1.123)	GPC5(1.0431e-13,1.123)	NA	NA	NA	NA	NA	NA	NA	No	NA	NA	Yes	1.616	No	NA,NA	NA	NA
chr13:91674516	414714	INS	56	0.9174	0.3348	3	GPC5(1.0431e-13,1.123)	GPC5(1.0431e-13,1.123)	NA	NA	NA	NA	NA	NA	NA	No	ID=13-91674377-91674391-TA,13-91674390-91674401-AC,13-91674400-91674413-AT,13-91674412-91674423-AC,13-91674422-91674431-AT,13-91674434-91674445-AT,13-91674450-91674462-AC,13-91674470-91674480-AC,13-91674686-91674695-TA;MOTIFS=AC,TA,AT;STRUC=<VC66526>	1KG-ONT	No	2.538	No	NA,NA	NA	NA
chr13:91674516	414715	INS	84	0.8661	0.4863	19	GPC5(1.0431e-13,1.123)	GPC5(1.0431e-13,1.123)	NA	NA	NA	NA	NA	NA	NA	No	ID=13-91674377-91674391-TA,13-91674390-91674401-AC,13-91674400-91674413-AT,13-91674412-91674423-AC,13-91674422-91674431-AT,13-91674434-91674445-AT,13-91674450-91674462-AC,13-91674470-91674480-AC,13-91674686-91674695-TA;MOTIFS=AC,TA,AT;STRUC=<VC66526>	NA	No	2.538	Yes	NA,NA	NA	NA
chr13:91674516	414716	INS	112	0.8297	0.6394	4	GPC5(1.0431e-13,1.123)	GPC5(1.0431e-13,1.123)	NA	NA	NA	NA	NA	NA	NA	No	ID=13-91674377-91674391-TA,13-91674390-91674401-AC,13-91674400-91674413-AT,13-91674412-91674423-AC,13-91674422-91674431-AT,13-91674434-91674445-AT,13-91674450-91674462-AC,13-91674470-91674480-AC,13-91674686-91674695-TA;MOTIFS=AC,TA,AT;STRUC=<VC66526>	NA	No	2.538	Yes	NA,NA	NA	NA
chr13:91674516	414717	DEL	56	0.8948	0.383	105	GPC5(1.0431e-13,1.123)	GPC5(1.0431e-13,1.123)	NA	NA	NA	NA	NA	NA	NA	No	ID=13-91674377-91674391-TA,13-91674390-91674401-AC,13-91674400-91674413-AT,13-91674412-91674423-AC,13-91674422-91674431-AT,13-91674434-91674445-AT,13-91674450-91674462-AC,13-91674470-91674480-AC,13-91674686-91674695-TA;MOTIFS=AC,TA,AT;STRUC=<VC66526>,ID=13-91674516-91674646-ATATATGCGTATGTGTATATATACGCAT;MOTIFS=ATATATGCGTATGTGTATATATACGCAT;STRUC=<TR1017484>	HGSVC,1KG-ONT	No	2.254	Yes	NA,NA	NA	NA
chr13:91674519	414718	DEL	127	0.8492	0.5652	5	GPC5(1.0431e-13,1.123)	GPC5(1.0431e-13,1.123)	NA	NA	NA	NA	NA	NA	NA	No	ID=13-91674377-91674391-TA,13-91674390-91674401-AC,13-91674400-91674413-AT,13-91674412-91674423-AC,13-91674422-91674431-AT,13-91674434-91674445-AT,13-91674450-91674462-AC,13-91674470-91674480-AC,13-91674686-91674695-TA;MOTIFS=AC,TA,AT;STRUC=<VC66526>,ID=13-91674516-91674646-ATATATGCGTATGTGTATATATACGCAT;MOTIFS=ATATATGCGTATGTGTATATATACGCAT;STRUC=<TR1017484>	NA	No	2.349	No	NA,NA	NA	NA
chr13:91674553	414719	DEL	78	0.8329	0.6214	3	GPC5(1.0431e-13,1.123)	GPC5(1.0431e-13,1.123)	NA	NA	NA	NA	NA	NA	NA	No	ID=13-91674377-91674391-TA,13-91674390-91674401-AC,13-91674400-91674413-AT,13-91674412-91674423-AC,13-91674422-91674431-AT,13-91674434-91674445-AT,13-91674450-91674462-AC,13-91674470-91674480-AC,13-91674686-91674695-TA;MOTIFS=AC,TA,AT;STRUC=<VC66526>,ID=13-91674516-91674646-ATATATGCGTATGTGTATATATACGCAT;MOTIFS=ATATATGCGTATGTGTATATATACGCAT;STRUC=<TR1017484>	HGSVC,1KG-ONT	No	2.168	No	NA,NA	NA	NA
chr13:91674575	414720	DEL	71	0.8043	0.6766	14	GPC5(1.0431e-13,1.123)	GPC5(1.0431e-13,1.123)	NA	NA	NA	NA	NA	NA	NA	No	ID=13-91674377-91674391-TA,13-91674390-91674401-AC,13-91674400-91674413-AT,13-91674412-91674423-AC,13-91674422-91674431-AT,13-91674434-91674445-AT,13-91674450-91674462-AC,13-91674470-91674480-AC,13-91674686-91674695-TA;MOTIFS=AC,TA,AT;STRUC=<VC66526>,ID=13-91674516-91674646-ATATATGCGTATGTGTATATATACGCAT;MOTIFS=ATATATGCGTATGTGTATATATACGCAT;STRUC=<TR1017484>	HGSVC,1KG-ONT	No	2.407	Yes	NA,NA	NA	NA
chr13:91674646	414721	INS	69	0.8886	0.4175	7	GPC5(1.0431e-13,1.123)	GPC5(1.0431e-13,1.123)	NA	NA	NA	NA	NA	NA	NA	No	ID=13-91674377-91674391-TA,13-91674390-91674401-AC,13-91674400-91674413-AT,13-91674412-91674423-AC,13-91674422-91674431-AT,13-91674434-91674445-AT,13-91674450-91674462-AC,13-91674470-91674480-AC,13-91674686-91674695-TA;MOTIFS=AC,TA,AT;STRUC=<VC66526>,ID=13-91674516-91674646-ATATATGCGTATGTGTATATATACGCAT;MOTIFS=ATATATGCGTATGTGTATATATACGCAT;STRUC=<TR1017484>	1KG-ONT	No	1.616	Yes	NA,NA	NA	NA
chr13:91674646	414722	INS	97	0.8911	0.4036	99	GPC5(1.0431e-13,1.123)	GPC5(1.0431e-13,1.123)	NA	NA	NA	NA	NA	NA	NA	No	ID=13-91674377-91674391-TA,13-91674390-91674401-AC,13-91674400-91674413-AT,13-91674412-91674423-AC,13-91674422-91674431-AT,13-91674434-91674445-AT,13-91674450-91674462-AC,13-91674470-91674480-AC,13-91674686-91674695-TA;MOTIFS=AC,TA,AT;STRUC=<VC66526>,ID=13-91674516-91674646-ATATATGCGTATGTGTATATATACGCAT;MOTIFS=ATATATGCGTATGTGTATATATACGCAT;STRUC=<TR1017484>	NA	No	1.616	Yes	NA,NA	NA	NA
chr13:91674646	414723	INS	153	0.835	0.6302	2	GPC5(1.0431e-13,1.123)	GPC5(1.0431e-13,1.123)	NA	NA	NA	NA	NA	NA	NA	No	ID=13-91674377-91674391-TA,13-91674390-91674401-AC,13-91674400-91674413-AT,13-91674412-91674423-AC,13-91674422-91674431-AT,13-91674434-91674445-AT,13-91674450-91674462-AC,13-91674470-91674480-AC,13-91674686-91674695-TA;MOTIFS=AC,TA,AT;STRUC=<VC66526>,ID=13-91674516-91674646-ATATATGCGTATGTGTATATATACGCAT;MOTIFS=ATATATGCGTATGTGTATATATACGCAT;STRUC=<TR1017484>	NA	No	1.616	Yes	NA,NA	NA	NA
chr13:91695229	414724	INS	283	0.8939	0.3917	1	GPC5(1.0431e-13,1.123)	GPC5(1.0431e-13,1.123)	NA	NA	NA	NA	NA	NA	NA	No	NA	NA	Yes	0.692	No	NA,NA	NA	NA
chr13:91734062	414725	DEL	6051	0.9812	0.0732	86	GPC5(1.0431e-13,1.123)	GPC5(1.0431e-13,1.123)	NA	NA	NA	NA	NA	NA	NA	No	ID=13-91734879-91734887-T;MOTIFS=T;STRUC=<TR1017575>,ID=13-91736307-91736316-AC;MOTIFS=AC;STRUC=<TR1017576>,ID=13-91736903-91736921-AAAAT;MOTIFS=AAAAT;STRUC=<TR1017577>,ID=13-91736949-91736973-ATT;MOTIFS=ATT;STRUC=<TR1017578>,ID=13-91738557-91738565-T;MOTIFS=T;STRUC=<TR1017579>,ID=13-91738880-91738889-ATA;MOTIFS=ATA;STRUC=<TR1017580>,ID=13-91739954-91739966-TGAC;MOTIFS=TGAC;STRUC=<TR1017581>	HPRC,HGSVC,1KG-ONT	Yes	2.606	Yes	NA,NA	NA	NA
chr13:91740155	414726	DEL	56	0.9063	0.3579	1	GPC5(1.0431e-13,1.123)	GPC5(1.0431e-13,1.123)	NA	NA	NA	NA	NA	NA	NA	No	NA	NA	No	2.949	No	NA,NA	NA	NA
chr13:91782862	414727	INS	336	0.9358	0.2614	45	GPC5(1.0431e-13,1.123)	GPC5(1.0431e-13,1.123)	NA	NA	NA	NA	NA	NA	NA	Yes	NA	HPRC,HGSVC,1KG-ONT	Yes	0.692	Yes	NA,NA	NA	NA
chr13:91816826	414728	DEL	472	0.8424	0.5679	1	GPC5(1.0431e-13,1.123)	GPC5(1.0431e-13,1.123)	NA	NA	NA	NA	NA	NA	NA	Yes	NA	NA	Yes	15.28	No	NA,NA	NA	NA
chr13:91861712	414729	INS	284	0.8829	0.4383	8	GPC5(1.0431e-13,1.123)	GPC5(1.0431e-13,1.123)	NA	NA	NA	NA	NA	NA	NA	No	NA	HPRC,HGSVC,1KG-ONT	Yes	5.372	Yes	NA,NA	NA	NA
chr13:91861712	414730	INS	304	0.9927	0.0188	317	GPC5(1.0431e-13,1.123)	GPC5(1.0431e-13,1.123)	NA	NA	NA	NA	NA	NA	NA	No	NA	HPRC,HGSVC,1KG-ONT	Yes	5.372	Yes	NA,NA	NA	NA
chr13:91902023	414731	DEL	364	0.8059	0.6922	2	GPC5(1.0431e-13,1.123)	GPC5(1.0431e-13,1.123)	NA	NA	NA	NA	NA	NA	NA	Yes	NA	NA	Yes	5.348	No	NA,NA	NA	NA
chr13:91977955	414732	INS	52	0.8827	0.393	5	GPC5(1.0431e-13,1.123)	GPC5(1.0431e-13,1.123)	NA	NA	NA	NA	NA	NA	NA	No	ID=13-91977955-91977986-AAAG,13-91977988-91977998-A;MOTIFS=AAAG,A;STRUC=<VC66547>	NA	Yes	1.616	Yes	NA,NA	NA	NA
chr13:91986860	414733	DEL	87	0.905	0.3368	35	GPC5(1.0431e-13,1.123)	GPC5(1.0431e-13,1.123)	NA	NA	NA	NA	NA	NA	NA	No	NA	HPRC,HGSVC,1KG-ONT	Yes	10.68	Yes	NA,NA	NA	NA
chr13:91988755	414734	DEL	344	0.9036	0.3799	4	GPC5(1.0431e-13,1.123)	GPC5(1.0431e-13,1.123)	NA	NA	NA	NA	NA	NA	NA	No	ID=13-91988943-91988953-TAT;MOTIFS=TAT;STRUC=<TR1017910>	HGSVC,1KG-ONT	No	3.803	Yes	NA,NA	NA	NA
chr13:92015509	414735	INS	86	0.8251	0.6982	1	GPC5(1.0431e-13,1.123)	GPC5(1.0431e-13,1.123)	NA	NA	NA	NA	NA	NA	NA	No	NA	NA	Yes	1.616	No	NA,NA	NA	NA
chr13:92031696	414736	DEL	78	0.8354	0.5958	1	GPC5(1.0431e-13,1.123)	GPC5(1.0431e-13,1.123)	NA	NA	NA	NA	NA	NA	NA	No	ID=13-92031676-92031687-AT,13-92031691-92031701-ATATA,13-92031702-92031711-TA,13-92031721-92031749-TAATATATTACATATTATATATAATATA,13-92031732-92031746-ATATAAT,13-92031752-92031863-TATATTACATATTATATATAATATATAA,13-92031856-92031866-AT;MOTIFS=ATATAAT,TATATTACATATTATATATAATATATAA,TA,AT,ATATA,TAATATATTACATATTATATATAATATA;STRUC=<VC66554>	HPRC	No	0.005	No	NA,NA	NA	NA
chr13:92031705	414737	INS	84	0.8269	0.611	14	GPC5(1.0431e-13,1.123)	GPC5(1.0431e-13,1.123)	NA	NA	NA	NA	NA	NA	NA	No	ID=13-92031676-92031687-AT,13-92031691-92031701-ATATA,13-92031702-92031711-TA,13-92031721-92031749-TAATATATTACATATTATATATAATATA,13-92031732-92031746-ATATAAT,13-92031752-92031863-TATATTACATATTATATATAATATATAA,13-92031856-92031866-AT;MOTIFS=ATATAAT,TATATTACATATTATATATAATATATAA,TA,AT,ATATA,TAATATATTACATATTATATATAATATA;STRUC=<VC66554>	HPRC,HGSVC	No	1.616	Yes	NA,NA	NA	NA
chr13:92031707	414738	DEL	68	0.8375	0.5949	21	GPC5(1.0431e-13,1.123)	GPC5(1.0431e-13,1.123)	NA	NA	NA	NA	NA	NA	NA	No	ID=13-92031676-92031687-AT,13-92031691-92031701-ATATA,13-92031702-92031711-TA,13-92031721-92031749-TAATATATTACATATTATATATAATATA,13-92031732-92031746-ATATAAT,13-92031752-92031863-TATATTACATATTATATATAATATATAA,13-92031856-92031866-AT;MOTIFS=ATATAAT,TATATTACATATTATATATAATATATAA,TA,AT,ATATA,TAATATATTACATATTATATATAATATA;STRUC=<VC66554>	HPRC	No	0.005	Yes	NA,NA	NA	NA
chr13:92031716	414739	INS	59	0.8628	0.4951	12	GPC5(1.0431e-13,1.123)	GPC5(1.0431e-13,1.123)	NA	NA	NA	NA	NA	NA	NA	No	ID=13-92031676-92031687-AT,13-92031691-92031701-ATATA,13-92031702-92031711-TA,13-92031721-92031749-TAATATATTACATATTATATATAATATA,13-92031732-92031746-ATATAAT,13-92031752-92031863-TATATTACATATTATATATAATATATAA,13-92031856-92031866-AT;MOTIFS=ATATAAT,TATATTACATATTATATATAATATATAA,TA,AT,ATATA,TAATATATTACATATTATATATAATATA;STRUC=<VC66554>	HPRC,HGSVC,1KG-ONT	No	1.616	Yes	NA,NA	NA	NA
chr13:92031716	414740	INS	63	0.9025	0.357	19	GPC5(1.0431e-13,1.123)	GPC5(1.0431e-13,1.123)	NA	NA	NA	NA	NA	NA	NA	No	ID=13-92031676-92031687-AT,13-92031691-92031701-ATATA,13-92031702-92031711-TA,13-92031721-92031749-TAATATATTACATATTATATATAATATA,13-92031732-92031746-ATATAAT,13-92031752-92031863-TATATTACATATTATATATAATATATAA,13-92031856-92031866-AT;MOTIFS=ATATAAT,TATATTACATATTATATATAATATATAA,TA,AT,ATATA,TAATATATTACATATTATATATAATATA;STRUC=<VC66554>	HPRC,HGSVC,1KG-ONT	No	1.616	Yes	NA,NA	NA	NA
chr13:92031720	414741	INS	84	0.883	0.687	16	GPC5(1.0431e-13,1.123)	GPC5(1.0431e-13,1.123)	NA	NA	NA	NA	NA	NA	NA	No	ID=13-92031676-92031687-AT,13-92031691-92031701-ATATA,13-92031702-92031711-TA,13-92031721-92031749-TAATATATTACATATTATATATAATATA,13-92031732-92031746-ATATAAT,13-92031752-92031863-TATATTACATATTATATATAATATATAA,13-92031856-92031866-AT;MOTIFS=ATATAAT,TATATTACATATTATATATAATATATAA,TA,AT,ATATA,TAATATATTACATATTATATATAATATA;STRUC=<VC66554>	HPRC,HGSVC	No	1.616	Yes	NA,NA	NA	NA
chr13:92031720	414742	INS	89	0.8639	0.5867	75	GPC5(1.0431e-13,1.123)	GPC5(1.0431e-13,1.123)	NA	NA	NA	NA	NA	NA	NA	No	ID=13-92031676-92031687-AT,13-92031691-92031701-ATATA,13-92031702-92031711-TA,13-92031721-92031749-TAATATATTACATATTATATATAATATA,13-92031732-92031746-ATATAAT,13-92031752-92031863-TATATTACATATTATATATAATATATAA,13-92031856-92031866-AT;MOTIFS=ATATAAT,TATATTACATATTATATATAATATATAA,TA,AT,ATATA,TAATATATTACATATTATATATAATATA;STRUC=<VC66554>	HPRC,HGSVC	No	1.616	Yes	NA,NA	NA	NA
chr13:92031721	414743	INS	56	0.8146	0.6735	74	GPC5(1.0431e-13,1.123)	GPC5(1.0431e-13,1.123)	NA	NA	NA	NA	NA	NA	NA	No	ID=13-92031676-92031687-AT,13-92031691-92031701-ATATA,13-92031702-92031711-TA,13-92031721-92031749-TAATATATTACATATTATATATAATATA,13-92031732-92031746-ATATAAT,13-92031752-92031863-TATATTACATATTATATATAATATATAA,13-92031856-92031866-AT;MOTIFS=ATATAAT,TATATTACATATTATATATAATATATAA,TA,AT,ATATA,TAATATATTACATATTATATATAATATA;STRUC=<VC66554>	HPRC,HGSVC,1KG-ONT	No	1.616	Yes	NA,NA	NA	NA
chr13:92031721	414744	INS	84	0.9078	0.3513	255	GPC5(1.0431e-13,1.123)	GPC5(1.0431e-13,1.123)	NA	NA	NA	NA	NA	NA	NA	No	ID=13-92031676-92031687-AT,13-92031691-92031701-ATATA,13-92031702-92031711-TA,13-92031721-92031749-TAATATATTACATATTATATATAATATA,13-92031732-92031746-ATATAAT,13-92031752-92031863-TATATTACATATTATATATAATATATAA,13-92031856-92031866-AT;MOTIFS=ATATAAT,TATATTACATATTATATATAATATATAA,TA,AT,ATATA,TAATATATTACATATTATATATAATATA;STRUC=<VC66554>	HPRC,HGSVC	No	1.616	Yes	NA,NA	NA	NA
chr13:92031721	414745	INS	112	0.9619	0.1517	100	GPC5(1.0431e-13,1.123)	GPC5(1.0431e-13,1.123)	NA	NA	NA	NA	NA	NA	NA	No	ID=13-92031676-92031687-AT,13-92031691-92031701-ATATA,13-92031702-92031711-TA,13-92031721-92031749-TAATATATTACATATTATATATAATATA,13-92031732-92031746-ATATAAT,13-92031752-92031863-TATATTACATATTATATATAATATATAA,13-92031856-92031866-AT;MOTIFS=ATATAAT,TATATTACATATTATATATAATATATAA,TA,AT,ATATA,TAATATATTACATATTATATATAATATA;STRUC=<VC66554>	HPRC,HGSVC,1KG-ONT	No	1.616	Yes	NA,NA	NA	NA
chr13:92031721	414746	INS	196	0.8562	0.6167	4	GPC5(1.0431e-13,1.123)	GPC5(1.0431e-13,1.123)	NA	NA	NA	NA	NA	NA	NA	No	ID=13-92031676-92031687-AT,13-92031691-92031701-ATATA,13-92031702-92031711-TA,13-92031721-92031749-TAATATATTACATATTATATATAATATA,13-92031732-92031746-ATATAAT,13-92031752-92031863-TATATTACATATTATATATAATATATAA,13-92031856-92031866-AT;MOTIFS=ATATAAT,TATATTACATATTATATATAATATATAA,TA,AT,ATATA,TAATATATTACATATTATATATAATATA;STRUC=<VC66554>	HPRC,HGSVC,1KG-ONT	No	1.616	Yes	NA,NA	NA	NA
chr13:92031721	414747	INS	90	0.8439	0.5689	162	GPC5(1.0431e-13,1.123)	GPC5(1.0431e-13,1.123)	NA	NA	NA	NA	NA	NA	NA	No	ID=13-92031676-92031687-AT,13-92031691-92031701-ATATA,13-92031702-92031711-TA,13-92031721-92031749-TAATATATTACATATTATATATAATATA,13-92031732-92031746-ATATAAT,13-92031752-92031863-TATATTACATATTATATATAATATATAA,13-92031856-92031866-AT;MOTIFS=ATATAAT,TATATTACATATTATATATAATATATAA,TA,AT,ATATA,TAATATATTACATATTATATATAATATA;STRUC=<VC66554>	HPRC,HGSVC	No	1.616	Yes	NA,NA	NA	NA
chr13:92031722	414748	DEL	56	0.8459	0.5647	187	GPC5(1.0431e-13,1.123)	GPC5(1.0431e-13,1.123)	NA	NA	NA	NA	NA	NA	NA	No	ID=13-92031676-92031687-AT,13-92031691-92031701-ATATA,13-92031702-92031711-TA,13-92031721-92031749-TAATATATTACATATTATATATAATATA,13-92031732-92031746-ATATAAT,13-92031752-92031863-TATATTACATATTATATATAATATATAA,13-92031856-92031866-AT;MOTIFS=ATATAAT,TATATTACATATTATATATAATATATAA,TA,AT,ATATA,TAATATATTACATATTATATATAATATA;STRUC=<VC66554>	HPRC	No	0.005	Yes	NA,NA	NA	NA
chr13:92031752	414750	INS	140	0.8152	0.6648	116	GPC5(1.0431e-13,1.123)	GPC5(1.0431e-13,1.123)	NA	NA	NA	NA	NA	NA	NA	No	ID=13-92031676-92031687-AT,13-92031691-92031701-ATATA,13-92031702-92031711-TA,13-92031721-92031749-TAATATATTACATATTATATATAATATA,13-92031732-92031746-ATATAAT,13-92031752-92031863-TATATTACATATTATATATAATATATAA,13-92031856-92031866-AT;MOTIFS=ATATAAT,TATATTACATATTATATATAATATATAA,TA,AT,ATATA,TAATATATTACATATTATATATAATATA;STRUC=<VC66554>	HPRC,HGSVC,1KG-ONT	No	1.616	Yes	NA,NA	NA	NA
chr13:92031752	414751	INS	168	0.8474	0.5612	21	GPC5(1.0431e-13,1.123)	GPC5(1.0431e-13,1.123)	NA	NA	NA	NA	NA	NA	NA	No	ID=13-92031676-92031687-AT,13-92031691-92031701-ATATA,13-92031702-92031711-TA,13-92031721-92031749-TAATATATTACATATTATATATAATATA,13-92031732-92031746-ATATAAT,13-92031752-92031863-TATATTACATATTATATATAATATATAA,13-92031856-92031866-AT;MOTIFS=ATATAAT,TATATTACATATTATATATAATATATAA,TA,AT,ATATA,TAATATATTACATATTATATATAATATA;STRUC=<VC66554>	HPRC,HGSVC,1KG-ONT	No	1.616	Yes	NA,NA	NA	NA
chr13:92031752	414749	INS	79	0.8996	0.3722	6	GPC5(1.0431e-13,1.123)	GPC5(1.0431e-13,1.123)	NA	NA	NA	NA	NA	NA	NA	No	ID=13-92031676-92031687-AT,13-92031691-92031701-ATATA,13-92031702-92031711-TA,13-92031721-92031749-TAATATATTACATATTATATATAATATA,13-92031732-92031746-ATATAAT,13-92031752-92031863-TATATTACATATTATATATAATATATAA,13-92031856-92031866-AT;MOTIFS=ATATAAT,TATATTACATATTATATATAATATATAA,TA,AT,ATATA,TAATATATTACATATTATATATAATATA;STRUC=<VC66554>	HPRC,HGSVC	No	1.616	Yes	NA,NA	NA	NA
chr13:92031820	414753	INS	73	0.8509	0.5703	1	GPC5(1.0431e-13,1.123)	GPC5(1.0431e-13,1.123)	NA	NA	NA	NA	NA	NA	NA	No	ID=13-92031676-92031687-AT,13-92031691-92031701-ATATA,13-92031702-92031711-TA,13-92031721-92031749-TAATATATTACATATTATATATAATATA,13-92031732-92031746-ATATAAT,13-92031752-92031863-TATATTACATATTATATATAATATATAA,13-92031856-92031866-AT;MOTIFS=ATATAAT,TATATTACATATTATATATAATATATAA,TA,AT,ATATA,TAATATATTACATATTATATATAATATA;STRUC=<VC66554>	HPRC,HGSVC,1KG-ONT	No	1.616	No	NA,NA	NA	NA
chr13:92051460	414754	INS	126	0.9024	0.341	18	GPC5(1.0431e-13,1.123)	GPC5(1.0431e-13,1.123)	NA	NA	NA	NA	NA	NA	NA	No	NA	HPRC,HGSVC	Yes	2.538	Yes	NA,NA	NA	NA
chr13:92052583	414755	DEL	66	0.9049	0.3561	1	GPC5(1.0431e-13,1.123)	GPC5(1.0431e-13,1.123)	NA	NA	NA	NA	NA	NA	NA	No	NA	NA	No	2.4	Yes	NA,NA	NA	NA
