## Supplemental Table 3 for "Population-scale Long-read Sequencing in the *All of Us* Research Program": AoU_strict_SV_summary.csv (part 52 of 233)

SV coordinate	SV ID	SV type	SV length	Confidence score	Calibration sensitivity	AoU cohort sample count	OMIM genes intersected(pLI, LOEUF)	Disease genes intersected(pLI, LOEUF)	Cancer genes intersected(pLI, LOEUF)	ACMG genes intersected(pLI, LOEUF)	OMIM CDS intersected(pLI, LOEUF)	Disease CDS intersected(pLI, LOEUF)	Cancer CDS intersected(pLI, LOEUF)	ACMG CDS intersected(pLI, LOEUF)	Regulatory element intersected	SegDUP association(INS:within 1kb, DEL:intersect)	Tandem repeats intersected	Detected in other LR datasets(HPRC,HGSVC,1KG-ONT)	Detected in AoU SR(990/1,027 AoU Phase I matched samples)	CADD-SV score	Detected in 1KG SR	SR validation	LR assembly-supported	Locityper validation (percentage of carriers with allele differences <20 between the identified and Locityper calls.)
chr13:92059211	414756	DEL	3900	0.9884	0.0666	17	GPC5(1.0431e-13,1.123)	GPC5(1.0431e-13,1.123)	NA	NA	NA	NA	NA	NA	NA	No	ID=13-92059972-92059982-A;MOTIFS=A;STRUC=<TR1018014>,ID=13-92061231-92061242-ATA;MOTIFS=ATA;STRUC=<TR1018015>,ID=13-92061568-92061578-TAA;MOTIFS=TAA;STRUC=<TR1018016>,ID=13-92062512-92062521-CTA;MOTIFS=CTA;STRUC=<TR1018017>,ID=13-92062551-92062560-TAT;MOTIFS=TAT;STRUC=<TR1018018>	HPRC,HGSVC,1KG-ONT	Yes	7.68	Yes	NA,NA	NA	NA
chr13:92066457	414757	INS	329	0.88	0.4234	14	GPC5(1.0431e-13,1.123)	GPC5(1.0431e-13,1.123)	NA	NA	NA	NA	NA	NA	NA	Yes	ID=13-92066433-92066446-A;MOTIFS=A;STRUC=(A)n	HPRC,HGSVC	Yes	1.616	Yes	NA,NA	NA	NA
chr13:92162054	414758	INS	295	0.8994	0.3765	190	GPC5(1.0431e-13,1.123)	GPC5(1.0431e-13,1.123)	NA	NA	NA	NA	NA	NA	NA	No	NA	HPRC,HGSVC,1KG-ONT	Yes	1.616	Yes	NA,NA	NA	NA
chr13:92172973	414759	INS	325	0.9471	0.2246	269	GPC5(1.0431e-13,1.123)	GPC5(1.0431e-13,1.123)	NA	NA	NA	NA	NA	NA	NA	No	NA	HPRC,HGSVC,1KG-ONT	Yes	1.616	Yes	NA,NA	NA	NA
chr13:92172973	414760	INS	347	0.8573	0.5136	56	GPC5(1.0431e-13,1.123)	GPC5(1.0431e-13,1.123)	NA	NA	NA	NA	NA	NA	NA	No	NA	HPRC,HGSVC,1KG-ONT	Yes	1.616	Yes	NA,NA	NA	NA
chr13:92174716	414761	INS	319	0.9539	0.2028	6	GPC5(1.0431e-13,1.123)	GPC5(1.0431e-13,1.123)	NA	NA	NA	NA	NA	NA	NA	No	NA	1KG-ONT	Yes	1.616	Yes	NA,NA	NA	NA
chr13:92176994	414762	DEL	51	0.8509	0.5747	1	GPC5(1.0431e-13,1.123)	GPC5(1.0431e-13,1.123)	NA	NA	NA	NA	NA	NA	NA	No	NA	NA	No	4.333	No	NA,NA	NA	NA
chr13:92181096	414763	DEL	52	0.8744	0.492	1	GPC5(1.0431e-13,1.123)	GPC5(1.0431e-13,1.123)	NA	NA	NA	NA	NA	NA	NA	No	NA	NA	No	1.716	No	NA,NA	NA	NA
chr13:92198467	414764	INS	438	0.8698	0.5216	2	GPC5(1.0431e-13,1.123)	GPC5(1.0431e-13,1.123)	NA	NA	NA	NA	NA	NA	NA	No	NA	NA	No	1.616	No	NA,NA	NA	NA
chr13:92231590	414765	INS	341	0.8855	0.4086	198	GPC5(1.0431e-13,1.123)	GPC5(1.0431e-13,1.123)	NA	NA	NA	NA	NA	NA	NA	No	NA	HPRC,HGSVC,1KG-ONT	Yes	1.616	Yes	NA,NA	NA	NA
chr13:92239833	414766	INS	57	0.9527	0.1938	821	GPC5(1.0431e-13,1.123)	GPC5(1.0431e-13,1.123)	NA	NA	NA	NA	NA	NA	NA	No	NA	HPRC,HGSVC,1KG-ONT	Yes	2.538	Yes	NA,NA	NA	NA
chr13:92239833	414767	INS	58	0.9542	0.1866	24	GPC5(1.0431e-13,1.123)	GPC5(1.0431e-13,1.123)	NA	NA	NA	NA	NA	NA	NA	No	NA	HPRC,HGSVC,1KG-ONT	Yes	2.538	Yes	NA,NA	NA	NA
chr13:92239880	414768	INS	58	0.8172	0.6537	26	GPC5(1.0431e-13,1.123)	GPC5(1.0431e-13,1.123)	NA	NA	NA	NA	NA	NA	NA	No	ID=13-92239922-92239932-TA;MOTIFS=TA;STRUC=(TA)n	HPRC,HGSVC,1KG-ONT	Yes	2.538	Yes	NA,NA	NA	NA
chr13:92289995	414769	INS	354	0.8419	0.579	2	GPC5(1.0431e-13,1.123)	GPC5(1.0431e-13,1.123)	NA	NA	NA	NA	NA	NA	NA	No	NA	HGSVC	Yes	3.322	Yes	NA,NA	NA	NA
chr13:92297302	414770	DEL	160	0.9936	0.0126	494	GPC5(1.0431e-13,1.123)	GPC5(1.0431e-13,1.123)	NA	NA	NA	NA	NA	NA	NA	No	NA	HPRC,HGSVC,1KG-ONT	No	2.643	Yes	NA,NA	NA	NA
chr13:92347848	414771	INS	435	0.8304	0.6677	1	GPC5(1.0431e-13,1.123)	GPC5(1.0431e-13,1.123)	NA	NA	NA	NA	NA	NA	NA	No	NA	HPRC,HGSVC,1KG-ONT	No	1.616	No	NA,NA	NA	NA
chr13:92347848	414772	DEL	75	0.8924	0.3847	3	GPC5(1.0431e-13,1.123)	GPC5(1.0431e-13,1.123)	NA	NA	NA	NA	NA	NA	NA	No	ID=13-92347854-92347864-AT,13-92347864-92347874-TA,13-92347874-92347882-AT,13-92347882-92347891-TA,13-92347882-92347902-TATATATATTATATATATAA,13-92347885-92347899-ATATATA,13-92347891-92347901-TA,13-92347901-92347912-AT,13-92347912-92347924-AT,13-92348016-92348029-A;MOTIFS=A,TA,AT,ATATATA,TATATATATTATATATATAA;STRUC=<VC66574>	HGSVC	No	1.91	No	NA,NA	NA	NA
chr13:92347853	414779	INS	136	0.8329	0.5968	18	GPC5(1.0431e-13,1.123)	GPC5(1.0431e-13,1.123)	NA	NA	NA	NA	NA	NA	NA	No	ID=13-92347854-92347864-AT,13-92347864-92347874-TA,13-92347874-92347882-AT,13-92347882-92347891-TA,13-92347882-92347902-TATATATATTATATATATAA,13-92347885-92347899-ATATATA,13-92347891-92347901-TA,13-92347901-92347912-AT,13-92347912-92347924-AT,13-92348016-92348029-A;MOTIFS=A,TA,AT,ATATATA,TATATATATTATATATATAA;STRUC=<VC66574>	HPRC,HGSVC,1KG-ONT	No	1.616	Yes	NA,NA	NA	NA
chr13:92347853	414778	INS	222	0.8206	0.6356	8	GPC5(1.0431e-13,1.123)	GPC5(1.0431e-13,1.123)	NA	NA	NA	NA	NA	NA	NA	No	ID=13-92347854-92347864-AT,13-92347864-92347874-TA,13-92347874-92347882-AT,13-92347882-92347891-TA,13-92347882-92347902-TATATATATTATATATATAA,13-92347885-92347899-ATATATA,13-92347891-92347901-TA,13-92347901-92347912-AT,13-92347912-92347924-AT,13-92348016-92348029-A;MOTIFS=A,TA,AT,ATATATA,TATATATATTATATATATAA;STRUC=<VC66574>	HPRC,HGSVC,1KG-ONT	No	1.616	Yes	NA,NA	NA	NA
chr13:92347853	414777	INS	520	0.8156	0.6706	20	GPC5(1.0431e-13,1.123)	GPC5(1.0431e-13,1.123)	NA	NA	NA	NA	NA	NA	NA	No	ID=13-92347854-92347864-AT,13-92347864-92347874-TA,13-92347874-92347882-AT,13-92347882-92347891-TA,13-92347882-92347902-TATATATATTATATATATAA,13-92347885-92347899-ATATATA,13-92347891-92347901-TA,13-92347901-92347912-AT,13-92347912-92347924-AT,13-92348016-92348029-A;MOTIFS=A,TA,AT,ATATATA,TATATATATTATATATATAA;STRUC=<VC66574>	HPRC,HGSVC	No	1.616	Yes	NA,NA	NA	NA
chr13:92347853	414776	INS	145	0.8705	0.4481	1	GPC5(1.0431e-13,1.123)	GPC5(1.0431e-13,1.123)	NA	NA	NA	NA	NA	NA	NA	No	ID=13-92347854-92347864-AT,13-92347864-92347874-TA,13-92347874-92347882-AT,13-92347882-92347891-TA,13-92347882-92347902-TATATATATTATATATATAA,13-92347885-92347899-ATATATA,13-92347891-92347901-TA,13-92347901-92347912-AT,13-92347912-92347924-AT,13-92348016-92348029-A;MOTIFS=A,TA,AT,ATATATA,TATATATATTATATATATAA;STRUC=<VC66574>	HPRC,HGSVC,1KG-ONT	No	1.616	No	NA,NA	NA	NA
chr13:92347853	414774	INS	212	0.842	0.584	7	GPC5(1.0431e-13,1.123)	GPC5(1.0431e-13,1.123)	NA	NA	NA	NA	NA	NA	NA	No	ID=13-92347854-92347864-AT,13-92347864-92347874-TA,13-92347874-92347882-AT,13-92347882-92347891-TA,13-92347882-92347902-TATATATATTATATATATAA,13-92347885-92347899-ATATATA,13-92347891-92347901-TA,13-92347901-92347912-AT,13-92347912-92347924-AT,13-92348016-92348029-A;MOTIFS=A,TA,AT,ATATATA,TATATATATTATATATATAA;STRUC=<VC66574>	HPRC,HGSVC,1KG-ONT	No	1.616	No	NA,NA	NA	NA
chr13:92347853	414773	INS	119	0.8444	0.6158	13	GPC5(1.0431e-13,1.123)	GPC5(1.0431e-13,1.123)	NA	NA	NA	NA	NA	NA	NA	No	ID=13-92347854-92347864-AT,13-92347864-92347874-TA,13-92347874-92347882-AT,13-92347882-92347891-TA,13-92347882-92347902-TATATATATTATATATATAA,13-92347885-92347899-ATATATA,13-92347891-92347901-TA,13-92347901-92347912-AT,13-92347912-92347924-AT,13-92348016-92348029-A;MOTIFS=A,TA,AT,ATATATA,TATATATATTATATATATAA;STRUC=<VC66574>	HPRC,HGSVC,1KG-ONT	No	1.616	Yes	NA,NA	NA	NA
chr13:92347853	414775	INS	262	0.8947	0.3762	11	GPC5(1.0431e-13,1.123)	GPC5(1.0431e-13,1.123)	NA	NA	NA	NA	NA	NA	NA	No	ID=13-92347854-92347864-AT,13-92347864-92347874-TA,13-92347874-92347882-AT,13-92347882-92347891-TA,13-92347882-92347902-TATATATATTATATATATAA,13-92347885-92347899-ATATATA,13-92347891-92347901-TA,13-92347901-92347912-AT,13-92347912-92347924-AT,13-92348016-92348029-A;MOTIFS=A,TA,AT,ATATATA,TATATATATTATATATATAA;STRUC=<VC66574>	HPRC,HGSVC,1KG-ONT	No	1.616	Yes	NA,NA	NA	NA
chr13:92347854	414780	INS	147	0.87	0.5118	22	GPC5(1.0431e-13,1.123)	GPC5(1.0431e-13,1.123)	NA	NA	NA	NA	NA	NA	NA	No	ID=13-92347854-92347864-AT,13-92347864-92347874-TA,13-92347874-92347882-AT,13-92347882-92347891-TA,13-92347882-92347902-TATATATATTATATATATAA,13-92347885-92347899-ATATATA,13-92347891-92347901-TA,13-92347901-92347912-AT,13-92347912-92347924-AT,13-92348016-92348029-A;MOTIFS=A,TA,AT,ATATATA,TATATATATTATATATATAA;STRUC=<VC66574>	HPRC,HGSVC,1KG-ONT	No	1.616	Yes	NA,NA	NA	NA
chr13:92347855	414781	INS	164	0.9143	0.5028	11	GPC5(1.0431e-13,1.123)	GPC5(1.0431e-13,1.123)	NA	NA	NA	NA	NA	NA	NA	No	ID=13-92347854-92347864-AT,13-92347864-92347874-TA,13-92347874-92347882-AT,13-92347882-92347891-TA,13-92347882-92347902-TATATATATTATATATATAA,13-92347885-92347899-ATATATA,13-92347891-92347901-TA,13-92347901-92347912-AT,13-92347912-92347924-AT,13-92348016-92348029-A;MOTIFS=A,TA,AT,ATATATA,TATATATATTATATATATAA;STRUC=<VC66574>	HPRC,HGSVC,1KG-ONT	No	1.616	Yes	NA,NA	NA	NA
chr13:92347855	414782	INS	79	0.9212	0.2904	5	GPC5(1.0431e-13,1.123)	GPC5(1.0431e-13,1.123)	NA	NA	NA	NA	NA	NA	NA	No	ID=13-92347854-92347864-AT,13-92347864-92347874-TA,13-92347874-92347882-AT,13-92347882-92347891-TA,13-92347882-92347902-TATATATATTATATATATAA,13-92347885-92347899-ATATATA,13-92347891-92347901-TA,13-92347901-92347912-AT,13-92347912-92347924-AT,13-92348016-92348029-A;MOTIFS=A,TA,AT,ATATATA,TATATATATTATATATATAA;STRUC=<VC66574>	HPRC,HGSVC	No	1.616	Yes	NA,NA	NA	NA
chr13:92347856	414783	INS	184	0.95	0.2083	6	GPC5(1.0431e-13,1.123)	GPC5(1.0431e-13,1.123)	NA	NA	NA	NA	NA	NA	NA	No	ID=13-92347854-92347864-AT,13-92347864-92347874-TA,13-92347874-92347882-AT,13-92347882-92347891-TA,13-92347882-92347902-TATATATATTATATATATAA,13-92347885-92347899-ATATATA,13-92347891-92347901-TA,13-92347901-92347912-AT,13-92347912-92347924-AT,13-92348016-92348029-A;MOTIFS=A,TA,AT,ATATATA,TATATATATTATATATATAA;STRUC=<VC66574>	HPRC,HGSVC,1KG-ONT	No	1.616	No	NA,NA	NA	NA
chr13:92347856	414784	INS	161	0.8126	0.673	30	GPC5(1.0431e-13,1.123)	GPC5(1.0431e-13,1.123)	NA	NA	NA	NA	NA	NA	NA	No	ID=13-92347854-92347864-AT,13-92347864-92347874-TA,13-92347874-92347882-AT,13-92347882-92347891-TA,13-92347882-92347902-TATATATATTATATATATAA,13-92347885-92347899-ATATATA,13-92347891-92347901-TA,13-92347901-92347912-AT,13-92347912-92347924-AT,13-92348016-92348029-A;MOTIFS=A,TA,AT,ATATATA,TATATATATTATATATATAA;STRUC=<VC66574>	HPRC,HGSVC,1KG-ONT	No	1.616	Yes	NA,NA	NA	NA
chr13:92347856	414785	INS	170	0.9799	0.0679	138	GPC5(1.0431e-13,1.123)	GPC5(1.0431e-13,1.123)	NA	NA	NA	NA	NA	NA	NA	No	ID=13-92347854-92347864-AT,13-92347864-92347874-TA,13-92347874-92347882-AT,13-92347882-92347891-TA,13-92347882-92347902-TATATATATTATATATATAA,13-92347885-92347899-ATATATA,13-92347891-92347901-TA,13-92347901-92347912-AT,13-92347912-92347924-AT,13-92348016-92348029-A;MOTIFS=A,TA,AT,ATATATA,TATATATATTATATATATAA;STRUC=<VC66574>	HPRC,HGSVC,1KG-ONT	No	1.616	Yes	NA,NA	NA	NA
chr13:92347856	414786	INS	152	0.9717	0.129	106	GPC5(1.0431e-13,1.123)	GPC5(1.0431e-13,1.123)	NA	NA	NA	NA	NA	NA	NA	No	ID=13-92347854-92347864-AT,13-92347864-92347874-TA,13-92347874-92347882-AT,13-92347882-92347891-TA,13-92347882-92347902-TATATATATTATATATATAA,13-92347885-92347899-ATATATA,13-92347891-92347901-TA,13-92347901-92347912-AT,13-92347912-92347924-AT,13-92348016-92348029-A;MOTIFS=A,TA,AT,ATATATA,TATATATATTATATATATAA;STRUC=<VC66574>	HPRC,HGSVC,1KG-ONT	No	1.616	Yes	NA,NA	NA	NA
chr13:92347857	414787	INS	144	0.8968	0.3744	6	GPC5(1.0431e-13,1.123)	GPC5(1.0431e-13,1.123)	NA	NA	NA	NA	NA	NA	NA	No	ID=13-92347854-92347864-AT,13-92347864-92347874-TA,13-92347874-92347882-AT,13-92347882-92347891-TA,13-92347882-92347902-TATATATATTATATATATAA,13-92347885-92347899-ATATATA,13-92347891-92347901-TA,13-92347901-92347912-AT,13-92347912-92347924-AT,13-92348016-92348029-A;MOTIFS=A,TA,AT,ATATATA,TATATATATTATATATATAA;STRUC=<VC66574>	HPRC,HGSVC,1KG-ONT	No	1.616	Yes	NA,NA	NA	NA
chr13:92347857	414788	INS	111	0.8515	0.5352	11	GPC5(1.0431e-13,1.123)	GPC5(1.0431e-13,1.123)	NA	NA	NA	NA	NA	NA	NA	No	ID=13-92347854-92347864-AT,13-92347864-92347874-TA,13-92347874-92347882-AT,13-92347882-92347891-TA,13-92347882-92347902-TATATATATTATATATATAA,13-92347885-92347899-ATATATA,13-92347891-92347901-TA,13-92347901-92347912-AT,13-92347912-92347924-AT,13-92348016-92348029-A;MOTIFS=A,TA,AT,ATATATA,TATATATATTATATATATAA;STRUC=<VC66574>	HPRC,HGSVC,1KG-ONT	No	1.616	Yes	NA,NA	NA	NA
chr13:92347858	414790	DEL	54	0.875	0.4913	2	GPC5(1.0431e-13,1.123)	GPC5(1.0431e-13,1.123)	NA	NA	NA	NA	NA	NA	NA	No	ID=13-92347854-92347864-AT,13-92347864-92347874-TA,13-92347874-92347882-AT,13-92347882-92347891-TA,13-92347882-92347902-TATATATATTATATATATAA,13-92347885-92347899-ATATATA,13-92347891-92347901-TA,13-92347901-92347912-AT,13-92347912-92347924-AT,13-92348016-92348029-A;MOTIFS=A,TA,AT,ATATATA,TATATATATTATATATATAA;STRUC=<VC66574>	HGSVC,1KG-ONT	No	1.888	No	NA,NA	NA	NA
chr13:92347858	414789	INS	210	0.9301	0.2849	7	GPC5(1.0431e-13,1.123)	GPC5(1.0431e-13,1.123)	NA	NA	NA	NA	NA	NA	NA	No	ID=13-92347854-92347864-AT,13-92347864-92347874-TA,13-92347874-92347882-AT,13-92347882-92347891-TA,13-92347882-92347902-TATATATATTATATATATAA,13-92347885-92347899-ATATATA,13-92347891-92347901-TA,13-92347901-92347912-AT,13-92347912-92347924-AT,13-92348016-92348029-A;MOTIFS=A,TA,AT,ATATATA,TATATATATTATATATATAA;STRUC=<VC66574>	HPRC,HGSVC,1KG-ONT	No	1.616	Yes	NA,NA	NA	NA
chr13:92347859	414791	INS	448	0.873	0.4689	13	GPC5(1.0431e-13,1.123)	GPC5(1.0431e-13,1.123)	NA	NA	NA	NA	NA	NA	NA	No	ID=13-92347854-92347864-AT,13-92347864-92347874-TA,13-92347874-92347882-AT,13-92347882-92347891-TA,13-92347882-92347902-TATATATATTATATATATAA,13-92347885-92347899-ATATATA,13-92347891-92347901-TA,13-92347901-92347912-AT,13-92347912-92347924-AT,13-92348016-92348029-A;MOTIFS=A,TA,AT,ATATATA,TATATATATTATATATATAA;STRUC=<VC66574>	HPRC,HGSVC	No	1.616	Yes	NA,NA	NA	NA
chr13:92347863	414792	INS	229	0.8262	0.6271	7	GPC5(1.0431e-13,1.123)	GPC5(1.0431e-13,1.123)	NA	NA	NA	NA	NA	NA	NA	No	ID=13-92347854-92347864-AT,13-92347864-92347874-TA,13-92347874-92347882-AT,13-92347882-92347891-TA,13-92347882-92347902-TATATATATTATATATATAA,13-92347885-92347899-ATATATA,13-92347891-92347901-TA,13-92347901-92347912-AT,13-92347912-92347924-AT,13-92348016-92348029-A;MOTIFS=A,TA,AT,ATATATA,TATATATATTATATATATAA;STRUC=<VC66574>	HPRC,HGSVC,1KG-ONT	No	1.616	Yes	NA,NA	NA	NA
chr13:92347864	414793	INS	121	0.8493	0.5691	9	GPC5(1.0431e-13,1.123)	GPC5(1.0431e-13,1.123)	NA	NA	NA	NA	NA	NA	NA	No	ID=13-92347854-92347864-AT,13-92347864-92347874-TA,13-92347874-92347882-AT,13-92347882-92347891-TA,13-92347882-92347902-TATATATATTATATATATAA,13-92347885-92347899-ATATATA,13-92347891-92347901-TA,13-92347901-92347912-AT,13-92347912-92347924-AT,13-92348016-92348029-A;MOTIFS=A,TA,AT,ATATATA,TATATATATTATATATATAA;STRUC=<VC66574>	HPRC,HGSVC,1KG-ONT	No	1.616	Yes	NA,NA	NA	NA
chr13:92347865	414794	INS	125	0.9065	0.3482	33	GPC5(1.0431e-13,1.123)	GPC5(1.0431e-13,1.123)	NA	NA	NA	NA	NA	NA	NA	No	ID=13-92347854-92347864-AT,13-92347864-92347874-TA,13-92347874-92347882-AT,13-92347882-92347891-TA,13-92347882-92347902-TATATATATTATATATATAA,13-92347885-92347899-ATATATA,13-92347891-92347901-TA,13-92347901-92347912-AT,13-92347912-92347924-AT,13-92348016-92348029-A;MOTIFS=A,TA,AT,ATATATA,TATATATATTATATATATAA;STRUC=<VC66574>	HPRC,HGSVC,1KG-ONT	No	1.616	Yes	NA,NA	NA	NA
chr13:92347868	414795	INS	354	0.882	0.431	5	GPC5(1.0431e-13,1.123)	GPC5(1.0431e-13,1.123)	NA	NA	NA	NA	NA	NA	NA	No	ID=13-92347854-92347864-AT,13-92347864-92347874-TA,13-92347874-92347882-AT,13-92347882-92347891-TA,13-92347882-92347902-TATATATATTATATATATAA,13-92347885-92347899-ATATATA,13-92347891-92347901-TA,13-92347901-92347912-AT,13-92347912-92347924-AT,13-92348016-92348029-A;MOTIFS=A,TA,AT,ATATATA,TATATATATTATATATATAA;STRUC=<VC66574>	HPRC,HGSVC,1KG-ONT	No	1.616	Yes	NA,NA	NA	NA
chr13:92347870	414796	DEL	200	0.954	0.1918	70	GPC5(1.0431e-13,1.123)	GPC5(1.0431e-13,1.123)	NA	NA	NA	NA	NA	NA	NA	No	ID=13-92347854-92347864-AT,13-92347864-92347874-TA,13-92347874-92347882-AT,13-92347882-92347891-TA,13-92347882-92347902-TATATATATTATATATATAA,13-92347885-92347899-ATATATA,13-92347891-92347901-TA,13-92347901-92347912-AT,13-92347912-92347924-AT,13-92348016-92348029-A;MOTIFS=A,TA,AT,ATATATA,TATATATATTATATATATAA;STRUC=<VC66574>	HPRC,HGSVC,1KG-ONT	No	1.971	Yes	NA,NA	NA	NA
chr13:92347882	414801	INS	202	0.8623	0.5018	3	GPC5(1.0431e-13,1.123)	GPC5(1.0431e-13,1.123)	NA	NA	NA	NA	NA	NA	NA	No	ID=13-92347854-92347864-AT,13-92347864-92347874-TA,13-92347874-92347882-AT,13-92347882-92347891-TA,13-92347882-92347902-TATATATATTATATATATAA,13-92347885-92347899-ATATATA,13-92347891-92347901-TA,13-92347901-92347912-AT,13-92347912-92347924-AT,13-92348016-92348029-A;MOTIFS=A,TA,AT,ATATATA,TATATATATTATATATATAA;STRUC=<VC66574>	HPRC,HGSVC,1KG-ONT	No	1.616	Yes	NA,NA	NA	NA
chr13:92347882	414811	INS	138	0.9086	0.3608	27	GPC5(1.0431e-13,1.123)	GPC5(1.0431e-13,1.123)	NA	NA	NA	NA	NA	NA	NA	No	ID=13-92347854-92347864-AT,13-92347864-92347874-TA,13-92347874-92347882-AT,13-92347882-92347891-TA,13-92347882-92347902-TATATATATTATATATATAA,13-92347885-92347899-ATATATA,13-92347891-92347901-TA,13-92347901-92347912-AT,13-92347912-92347924-AT,13-92348016-92348029-A;MOTIFS=A,TA,AT,ATATATA,TATATATATTATATATATAA;STRUC=<VC66574>	HPRC,HGSVC,1KG-ONT	No	1.616	Yes	NA,NA	NA	NA
chr13:92347882	414810	INS	158	0.8154	0.6748	10	GPC5(1.0431e-13,1.123)	GPC5(1.0431e-13,1.123)	NA	NA	NA	NA	NA	NA	NA	No	ID=13-92347854-92347864-AT,13-92347864-92347874-TA,13-92347874-92347882-AT,13-92347882-92347891-TA,13-92347882-92347902-TATATATATTATATATATAA,13-92347885-92347899-ATATATA,13-92347891-92347901-TA,13-92347901-92347912-AT,13-92347912-92347924-AT,13-92348016-92348029-A;MOTIFS=A,TA,AT,ATATATA,TATATATATTATATATATAA;STRUC=<VC66574>	HPRC,HGSVC,1KG-ONT	No	1.616	Yes	NA,NA	NA	NA
chr13:92347882	414809	INS	169	0.9043	0.3445	12	GPC5(1.0431e-13,1.123)	GPC5(1.0431e-13,1.123)	NA	NA	NA	NA	NA	NA	NA	No	ID=13-92347854-92347864-AT,13-92347864-92347874-TA,13-92347874-92347882-AT,13-92347882-92347891-TA,13-92347882-92347902-TATATATATTATATATATAA,13-92347885-92347899-ATATATA,13-92347891-92347901-TA,13-92347901-92347912-AT,13-92347912-92347924-AT,13-92348016-92348029-A;MOTIFS=A,TA,AT,ATATATA,TATATATATTATATATATAA;STRUC=<VC66574>	HPRC,HGSVC,1KG-ONT	No	1.616	Yes	NA,NA	NA	NA
chr13:92347882	414808	INS	218	0.8657	0.5175	9	GPC5(1.0431e-13,1.123)	GPC5(1.0431e-13,1.123)	NA	NA	NA	NA	NA	NA	NA	No	ID=13-92347854-92347864-AT,13-92347864-92347874-TA,13-92347874-92347882-AT,13-92347882-92347891-TA,13-92347882-92347902-TATATATATTATATATATAA,13-92347885-92347899-ATATATA,13-92347891-92347901-TA,13-92347901-92347912-AT,13-92347912-92347924-AT,13-92348016-92348029-A;MOTIFS=A,TA,AT,ATATATA,TATATATATTATATATATAA;STRUC=<VC66574>	HPRC,HGSVC	No	1.616	Yes	NA,NA	NA	NA
chr13:92347882	414807	INS	258	0.8948	0.3876	6	GPC5(1.0431e-13,1.123)	GPC5(1.0431e-13,1.123)	NA	NA	NA	NA	NA	NA	NA	No	ID=13-92347854-92347864-AT,13-92347864-92347874-TA,13-92347874-92347882-AT,13-92347882-92347891-TA,13-92347882-92347902-TATATATATTATATATATAA,13-92347885-92347899-ATATATA,13-92347891-92347901-TA,13-92347901-92347912-AT,13-92347912-92347924-AT,13-92348016-92348029-A;MOTIFS=A,TA,AT,ATATATA,TATATATATTATATATATAA;STRUC=<VC66574>	HPRC,HGSVC,1KG-ONT	No	1.616	Yes	NA,NA	NA	NA
chr13:92347882	414806	INS	129	0.8385	0.591	24	GPC5(1.0431e-13,1.123)	GPC5(1.0431e-13,1.123)	NA	NA	NA	NA	NA	NA	NA	No	ID=13-92347854-92347864-AT,13-92347864-92347874-TA,13-92347874-92347882-AT,13-92347882-92347891-TA,13-92347882-92347902-TATATATATTATATATATAA,13-92347885-92347899-ATATATA,13-92347891-92347901-TA,13-92347901-92347912-AT,13-92347912-92347924-AT,13-92348016-92348029-A;MOTIFS=A,TA,AT,ATATATA,TATATATATTATATATATAA;STRUC=<VC66574>	HPRC,HGSVC,1KG-ONT	No	1.616	Yes	NA,NA	NA	NA
chr13:92347882	414805	INS	109	0.8367	0.6375	246	GPC5(1.0431e-13,1.123)	GPC5(1.0431e-13,1.123)	NA	NA	NA	NA	NA	NA	NA	No	ID=13-92347854-92347864-AT,13-92347864-92347874-TA,13-92347874-92347882-AT,13-92347882-92347891-TA,13-92347882-92347902-TATATATATTATATATATAA,13-92347885-92347899-ATATATA,13-92347891-92347901-TA,13-92347901-92347912-AT,13-92347912-92347924-AT,13-92348016-92348029-A;MOTIFS=A,TA,AT,ATATATA,TATATATATTATATATATAA;STRUC=<VC66574>	HPRC,HGSVC,1KG-ONT	No	1.616	Yes	NA,NA	NA	NA
chr13:92347882	414803	INS	187	0.8237	0.635	22	GPC5(1.0431e-13,1.123)	GPC5(1.0431e-13,1.123)	NA	NA	NA	NA	NA	NA	NA	No	ID=13-92347854-92347864-AT,13-92347864-92347874-TA,13-92347874-92347882-AT,13-92347882-92347891-TA,13-92347882-92347902-TATATATATTATATATATAA,13-92347885-92347899-ATATATA,13-92347891-92347901-TA,13-92347901-92347912-AT,13-92347912-92347924-AT,13-92348016-92348029-A;MOTIFS=A,TA,AT,ATATATA,TATATATATTATATATATAA;STRUC=<VC66574>	HPRC,HGSVC,1KG-ONT	No	1.616	Yes	NA,NA	NA	NA
chr13:92347882	414802	INS	100	0.9108	0.3407	22	GPC5(1.0431e-13,1.123)	GPC5(1.0431e-13,1.123)	NA	NA	NA	NA	NA	NA	NA	No	ID=13-92347854-92347864-AT,13-92347864-92347874-TA,13-92347874-92347882-AT,13-92347882-92347891-TA,13-92347882-92347902-TATATATATTATATATATAA,13-92347885-92347899-ATATATA,13-92347891-92347901-TA,13-92347901-92347912-AT,13-92347912-92347924-AT,13-92348016-92348029-A;MOTIFS=A,TA,AT,ATATATA,TATATATATTATATATATAA;STRUC=<VC66574>	HPRC,HGSVC	No	1.616	Yes	NA,NA	NA	NA
chr13:92347882	414800	INS	437	0.8308	0.6074	2	GPC5(1.0431e-13,1.123)	GPC5(1.0431e-13,1.123)	NA	NA	NA	NA	NA	NA	NA	No	ID=13-92347854-92347864-AT,13-92347864-92347874-TA,13-92347874-92347882-AT,13-92347882-92347891-TA,13-92347882-92347902-TATATATATTATATATATAA,13-92347885-92347899-ATATATA,13-92347891-92347901-TA,13-92347901-92347912-AT,13-92347912-92347924-AT,13-92348016-92348029-A;MOTIFS=A,TA,AT,ATATATA,TATATATATTATATATATAA;STRUC=<VC66574>	HPRC,HGSVC,1KG-ONT	No	1.616	Yes	NA,NA	NA	NA
chr13:92347882	414799	INS	399	0.9288	0.2894	7	GPC5(1.0431e-13,1.123)	GPC5(1.0431e-13,1.123)	NA	NA	NA	NA	NA	NA	NA	No	ID=13-92347854-92347864-AT,13-92347864-92347874-TA,13-92347874-92347882-AT,13-92347882-92347891-TA,13-92347882-92347902-TATATATATTATATATATAA,13-92347885-92347899-ATATATA,13-92347891-92347901-TA,13-92347901-92347912-AT,13-92347912-92347924-AT,13-92348016-92348029-A;MOTIFS=A,TA,AT,ATATATA,TATATATATTATATATATAA;STRUC=<VC66574>	HPRC,HGSVC,1KG-ONT	No	1.616	Yes	NA,NA	NA	NA
chr13:92347882	414798	INS	331	0.8382	0.5964	8	GPC5(1.0431e-13,1.123)	GPC5(1.0431e-13,1.123)	NA	NA	NA	NA	NA	NA	NA	No	ID=13-92347854-92347864-AT,13-92347864-92347874-TA,13-92347874-92347882-AT,13-92347882-92347891-TA,13-92347882-92347902-TATATATATTATATATATAA,13-92347885-92347899-ATATATA,13-92347891-92347901-TA,13-92347901-92347912-AT,13-92347912-92347924-AT,13-92348016-92348029-A;MOTIFS=A,TA,AT,ATATATA,TATATATATTATATATATAA;STRUC=<VC66574>	HPRC,HGSVC,1KG-ONT	No	1.616	No	NA,NA	NA	NA
chr13:92347882	414797	INS	398	0.8193	0.6386	5	GPC5(1.0431e-13,1.123)	GPC5(1.0431e-13,1.123)	NA	NA	NA	NA	NA	NA	NA	No	ID=13-92347854-92347864-AT,13-92347864-92347874-TA,13-92347874-92347882-AT,13-92347882-92347891-TA,13-92347882-92347902-TATATATATTATATATATAA,13-92347885-92347899-ATATATA,13-92347891-92347901-TA,13-92347901-92347912-AT,13-92347912-92347924-AT,13-92348016-92348029-A;MOTIFS=A,TA,AT,ATATATA,TATATATATTATATATATAA;STRUC=<VC66574>	HPRC,HGSVC,1KG-ONT	No	1.616	Yes	NA,NA	NA	NA
chr13:92347882	414804	INS	89	0.8961	0.4094	41	GPC5(1.0431e-13,1.123)	GPC5(1.0431e-13,1.123)	NA	NA	NA	NA	NA	NA	NA	No	ID=13-92347854-92347864-AT,13-92347864-92347874-TA,13-92347874-92347882-AT,13-92347882-92347891-TA,13-92347882-92347902-TATATATATTATATATATAA,13-92347885-92347899-ATATATA,13-92347891-92347901-TA,13-92347901-92347912-AT,13-92347912-92347924-AT,13-92348016-92348029-A;MOTIFS=A,TA,AT,ATATATA,TATATATATTATATATATAA;STRUC=<VC66574>	HPRC,HGSVC	No	1.616	Yes	NA,NA	NA	NA
chr13:92347893	414815	INS	267	0.8503	0.563	8	GPC5(1.0431e-13,1.123)	GPC5(1.0431e-13,1.123)	NA	NA	NA	NA	NA	NA	NA	No	ID=13-92347854-92347864-AT,13-92347864-92347874-TA,13-92347874-92347882-AT,13-92347882-92347891-TA,13-92347882-92347902-TATATATATTATATATATAA,13-92347885-92347899-ATATATA,13-92347891-92347901-TA,13-92347901-92347912-AT,13-92347912-92347924-AT,13-92348016-92348029-A;MOTIFS=A,TA,AT,ATATATA,TATATATATTATATATATAA;STRUC=<VC66574>	HPRC,HGSVC,1KG-ONT	No	1.616	Yes	NA,NA	NA	NA
chr13:92347893	414816	INS	247	0.818	0.6449	17	GPC5(1.0431e-13,1.123)	GPC5(1.0431e-13,1.123)	NA	NA	NA	NA	NA	NA	NA	No	ID=13-92347854-92347864-AT,13-92347864-92347874-TA,13-92347874-92347882-AT,13-92347882-92347891-TA,13-92347882-92347902-TATATATATTATATATATAA,13-92347885-92347899-ATATATA,13-92347891-92347901-TA,13-92347901-92347912-AT,13-92347912-92347924-AT,13-92348016-92348029-A;MOTIFS=A,TA,AT,ATATATA,TATATATATTATATATATAA;STRUC=<VC66574>	HPRC,HGSVC,1KG-ONT	No	1.616	Yes	NA,NA	NA	NA
chr13:92347893	414814	INS	215	0.7965	0.6951	62	GPC5(1.0431e-13,1.123)	GPC5(1.0431e-13,1.123)	NA	NA	NA	NA	NA	NA	NA	No	ID=13-92347854-92347864-AT,13-92347864-92347874-TA,13-92347874-92347882-AT,13-92347882-92347891-TA,13-92347882-92347902-TATATATATTATATATATAA,13-92347885-92347899-ATATATA,13-92347891-92347901-TA,13-92347901-92347912-AT,13-92347912-92347924-AT,13-92348016-92348029-A;MOTIFS=A,TA,AT,ATATATA,TATATATATTATATATATAA;STRUC=<VC66574>	HPRC,HGSVC,1KG-ONT	No	1.616	Yes	NA,NA	NA	NA
chr13:92347893	414813	INS	187	0.818	0.6639	6	GPC5(1.0431e-13,1.123)	GPC5(1.0431e-13,1.123)	NA	NA	NA	NA	NA	NA	NA	No	ID=13-92347854-92347864-AT,13-92347864-92347874-TA,13-92347874-92347882-AT,13-92347882-92347891-TA,13-92347882-92347902-TATATATATTATATATATAA,13-92347885-92347899-ATATATA,13-92347891-92347901-TA,13-92347901-92347912-AT,13-92347912-92347924-AT,13-92348016-92348029-A;MOTIFS=A,TA,AT,ATATATA,TATATATATTATATATATAA;STRUC=<VC66574>	HPRC,HGSVC,1KG-ONT	No	1.616	Yes	NA,NA	NA	NA
chr13:92347893	414812	INS	267	0.8935	0.3756	1	GPC5(1.0431e-13,1.123)	GPC5(1.0431e-13,1.123)	NA	NA	NA	NA	NA	NA	NA	No	ID=13-92347854-92347864-AT,13-92347864-92347874-TA,13-92347874-92347882-AT,13-92347882-92347891-TA,13-92347882-92347902-TATATATATTATATATATAA,13-92347885-92347899-ATATATA,13-92347891-92347901-TA,13-92347901-92347912-AT,13-92347912-92347924-AT,13-92348016-92348029-A;MOTIFS=A,TA,AT,ATATATA,TATATATATTATATATATAA;STRUC=<VC66574>	HPRC,HGSVC,1KG-ONT	No	1.616	No	NA,NA	NA	NA
chr13:92347894	414817	INS	139	0.9073	0.3625	14	GPC5(1.0431e-13,1.123)	GPC5(1.0431e-13,1.123)	NA	NA	NA	NA	NA	NA	NA	No	ID=13-92347854-92347864-AT,13-92347864-92347874-TA,13-92347874-92347882-AT,13-92347882-92347891-TA,13-92347882-92347902-TATATATATTATATATATAA,13-92347885-92347899-ATATATA,13-92347891-92347901-TA,13-92347901-92347912-AT,13-92347912-92347924-AT,13-92348016-92348029-A;MOTIFS=A,TA,AT,ATATATA,TATATATATTATATATATAA;STRUC=<VC66574>	HPRC,HGSVC,1KG-ONT	No	1.616	Yes	NA,NA	NA	NA
chr13:92347903	414818	INS	161	0.8808	0.4688	6	GPC5(1.0431e-13,1.123)	GPC5(1.0431e-13,1.123)	NA	NA	NA	NA	NA	NA	NA	No	ID=13-92347854-92347864-AT,13-92347864-92347874-TA,13-92347874-92347882-AT,13-92347882-92347891-TA,13-92347882-92347902-TATATATATTATATATATAA,13-92347885-92347899-ATATATA,13-92347891-92347901-TA,13-92347901-92347912-AT,13-92347912-92347924-AT,13-92348016-92348029-A;MOTIFS=A,TA,AT,ATATATA,TATATATATTATATATATAA;STRUC=<VC66574>	HPRC,HGSVC,1KG-ONT	No	1.616	Yes	NA,NA	NA	NA
chr13:92347903	414819	INS	131	0.8997	0.3578	16	GPC5(1.0431e-13,1.123)	GPC5(1.0431e-13,1.123)	NA	NA	NA	NA	NA	NA	NA	No	ID=13-92347854-92347864-AT,13-92347864-92347874-TA,13-92347874-92347882-AT,13-92347882-92347891-TA,13-92347882-92347902-TATATATATTATATATATAA,13-92347885-92347899-ATATATA,13-92347891-92347901-TA,13-92347901-92347912-AT,13-92347912-92347924-AT,13-92348016-92348029-A;MOTIFS=A,TA,AT,ATATATA,TATATATATTATATATATAA;STRUC=<VC66574>	HPRC,HGSVC,1KG-ONT	No	1.616	Yes	NA,NA	NA	NA
chr13:92347903	414820	INS	279	0.8949	0.4054	16	GPC5(1.0431e-13,1.123)	GPC5(1.0431e-13,1.123)	NA	NA	NA	NA	NA	NA	NA	No	ID=13-92347854-92347864-AT,13-92347864-92347874-TA,13-92347874-92347882-AT,13-92347882-92347891-TA,13-92347882-92347902-TATATATATTATATATATAA,13-92347885-92347899-ATATATA,13-92347891-92347901-TA,13-92347901-92347912-AT,13-92347912-92347924-AT,13-92348016-92348029-A;MOTIFS=A,TA,AT,ATATATA,TATATATATTATATATATAA;STRUC=<VC66574>	HPRC,HGSVC,1KG-ONT	No	1.616	Yes	NA,NA	NA	NA
chr13:92347903	414821	INS	236	0.8428	0.6018	36	GPC5(1.0431e-13,1.123)	GPC5(1.0431e-13,1.123)	NA	NA	NA	NA	NA	NA	NA	No	ID=13-92347854-92347864-AT,13-92347864-92347874-TA,13-92347874-92347882-AT,13-92347882-92347891-TA,13-92347882-92347902-TATATATATTATATATATAA,13-92347885-92347899-ATATATA,13-92347891-92347901-TA,13-92347901-92347912-AT,13-92347912-92347924-AT,13-92348016-92348029-A;MOTIFS=A,TA,AT,ATATATA,TATATATATTATATATATAA;STRUC=<VC66574>	HPRC,HGSVC,1KG-ONT	No	1.616	Yes	NA,NA	NA	NA
chr13:92347904	414822	INS	185	0.8836	0.4211	4	GPC5(1.0431e-13,1.123)	GPC5(1.0431e-13,1.123)	NA	NA	NA	NA	NA	NA	NA	No	ID=13-92347854-92347864-AT,13-92347864-92347874-TA,13-92347874-92347882-AT,13-92347882-92347891-TA,13-92347882-92347902-TATATATATTATATATATAA,13-92347885-92347899-ATATATA,13-92347891-92347901-TA,13-92347901-92347912-AT,13-92347912-92347924-AT,13-92348016-92348029-A;MOTIFS=A,TA,AT,ATATATA,TATATATATTATATATATAA;STRUC=<VC66574>	HPRC,HGSVC,1KG-ONT	No	1.616	Yes	NA,NA	NA	NA
chr13:92347904	414823	INS	164	0.8408	0.6248	2	GPC5(1.0431e-13,1.123)	GPC5(1.0431e-13,1.123)	NA	NA	NA	NA	NA	NA	NA	No	ID=13-92347854-92347864-AT,13-92347864-92347874-TA,13-92347874-92347882-AT,13-92347882-92347891-TA,13-92347882-92347902-TATATATATTATATATATAA,13-92347885-92347899-ATATATA,13-92347891-92347901-TA,13-92347901-92347912-AT,13-92347912-92347924-AT,13-92348016-92348029-A;MOTIFS=A,TA,AT,ATATATA,TATATATATTATATATATAA;STRUC=<VC66574>	HPRC,HGSVC,1KG-ONT	No	1.616	No	NA,NA	NA	NA
chr13:92347905	414828	INS	364	0.8451	0.5536	3	GPC5(1.0431e-13,1.123)	GPC5(1.0431e-13,1.123)	NA	NA	NA	NA	NA	NA	NA	No	ID=13-92347854-92347864-AT,13-92347864-92347874-TA,13-92347874-92347882-AT,13-92347882-92347891-TA,13-92347882-92347902-TATATATATTATATATATAA,13-92347885-92347899-ATATATA,13-92347891-92347901-TA,13-92347901-92347912-AT,13-92347912-92347924-AT,13-92348016-92348029-A;MOTIFS=A,TA,AT,ATATATA,TATATATATTATATATATAA;STRUC=<VC66574>	HPRC,HGSVC,1KG-ONT	No	1.616	Yes	NA,NA	NA	NA
chr13:92347905	414827	INS	136	0.8832	0.4163	42	GPC5(1.0431e-13,1.123)	GPC5(1.0431e-13,1.123)	NA	NA	NA	NA	NA	NA	NA	No	ID=13-92347854-92347864-AT,13-92347864-92347874-TA,13-92347874-92347882-AT,13-92347882-92347891-TA,13-92347882-92347902-TATATATATTATATATATAA,13-92347885-92347899-ATATATA,13-92347891-92347901-TA,13-92347901-92347912-AT,13-92347912-92347924-AT,13-92348016-92348029-A;MOTIFS=A,TA,AT,ATATATA,TATATATATTATATATATAA;STRUC=<VC66574>	HPRC,HGSVC,1KG-ONT	No	1.616	Yes	NA,NA	NA	NA
chr13:92347905	414826	INS	177	0.9688	0.1246	41	GPC5(1.0431e-13,1.123)	GPC5(1.0431e-13,1.123)	NA	NA	NA	NA	NA	NA	NA	No	ID=13-92347854-92347864-AT,13-92347864-92347874-TA,13-92347874-92347882-AT,13-92347882-92347891-TA,13-92347882-92347902-TATATATATTATATATATAA,13-92347885-92347899-ATATATA,13-92347891-92347901-TA,13-92347901-92347912-AT,13-92347912-92347924-AT,13-92348016-92348029-A;MOTIFS=A,TA,AT,ATATATA,TATATATATTATATATATAA;STRUC=<VC66574>	HPRC,HGSVC,1KG-ONT	No	1.616	Yes	NA,NA	NA	NA
chr13:92347905	414824	INS	202	0.9367	0.2525	36	GPC5(1.0431e-13,1.123)	GPC5(1.0431e-13,1.123)	NA	NA	NA	NA	NA	NA	NA	No	ID=13-92347854-92347864-AT,13-92347864-92347874-TA,13-92347874-92347882-AT,13-92347882-92347891-TA,13-92347882-92347902-TATATATATTATATATATAA,13-92347885-92347899-ATATATA,13-92347891-92347901-TA,13-92347901-92347912-AT,13-92347912-92347924-AT,13-92348016-92348029-A;MOTIFS=A,TA,AT,ATATATA,TATATATATTATATATATAA;STRUC=<VC66574>	HPRC,HGSVC,1KG-ONT	No	1.616	Yes	NA,NA	NA	NA
chr13:92347905	414825	INS	164	0.8493	0.546	3	GPC5(1.0431e-13,1.123)	GPC5(1.0431e-13,1.123)	NA	NA	NA	NA	NA	NA	NA	No	ID=13-92347854-92347864-AT,13-92347864-92347874-TA,13-92347874-92347882-AT,13-92347882-92347891-TA,13-92347882-92347902-TATATATATTATATATATAA,13-92347885-92347899-ATATATA,13-92347891-92347901-TA,13-92347901-92347912-AT,13-92347912-92347924-AT,13-92348016-92348029-A;MOTIFS=A,TA,AT,ATATATA,TATATATATTATATATATAA;STRUC=<VC66574>	HPRC,HGSVC,1KG-ONT	No	1.616	Yes	NA,NA	NA	NA
chr13:92347907	414829	INS	116	0.9687	0.1486	18	GPC5(1.0431e-13,1.123)	GPC5(1.0431e-13,1.123)	NA	NA	NA	NA	NA	NA	NA	No	ID=13-92347854-92347864-AT,13-92347864-92347874-TA,13-92347874-92347882-AT,13-92347882-92347891-TA,13-92347882-92347902-TATATATATTATATATATAA,13-92347885-92347899-ATATATA,13-92347891-92347901-TA,13-92347901-92347912-AT,13-92347912-92347924-AT,13-92348016-92348029-A;MOTIFS=A,TA,AT,ATATATA,TATATATATTATATATATAA;STRUC=<VC66574>	HPRC,HGSVC,1KG-ONT	No	1.616	Yes	NA,NA	NA	NA
chr13:92347907	414830	INS	96	0.9053	0.3456	8	GPC5(1.0431e-13,1.123)	GPC5(1.0431e-13,1.123)	NA	NA	NA	NA	NA	NA	NA	No	ID=13-92347854-92347864-AT,13-92347864-92347874-TA,13-92347874-92347882-AT,13-92347882-92347891-TA,13-92347882-92347902-TATATATATTATATATATAA,13-92347885-92347899-ATATATA,13-92347891-92347901-TA,13-92347901-92347912-AT,13-92347912-92347924-AT,13-92348016-92348029-A;MOTIFS=A,TA,AT,ATATATA,TATATATATTATATATATAA;STRUC=<VC66574>	HPRC,HGSVC	No	1.616	Yes	NA,NA	NA	NA
chr13:92347911	414831	INS	368	0.8844	0.4036	5	GPC5(1.0431e-13,1.123)	GPC5(1.0431e-13,1.123)	NA	NA	NA	NA	NA	NA	NA	No	ID=13-92347854-92347864-AT,13-92347864-92347874-TA,13-92347874-92347882-AT,13-92347882-92347891-TA,13-92347882-92347902-TATATATATTATATATATAA,13-92347885-92347899-ATATATA,13-92347891-92347901-TA,13-92347901-92347912-AT,13-92347912-92347924-AT,13-92348016-92348029-A;MOTIFS=A,TA,AT,ATATATA,TATATATATTATATATATAA;STRUC=<VC66574>	HPRC,HGSVC,1KG-ONT	No	1.616	Yes	NA,NA	NA	NA
chr13:92347912	414832	INS	118	0.8789	0.5307	14	GPC5(1.0431e-13,1.123)	GPC5(1.0431e-13,1.123)	NA	NA	NA	NA	NA	NA	NA	No	ID=13-92347854-92347864-AT,13-92347864-92347874-TA,13-92347874-92347882-AT,13-92347882-92347891-TA,13-92347882-92347902-TATATATATTATATATATAA,13-92347885-92347899-ATATATA,13-92347891-92347901-TA,13-92347901-92347912-AT,13-92347912-92347924-AT,13-92348016-92348029-A;MOTIFS=A,TA,AT,ATATATA,TATATATATTATATATATAA;STRUC=<VC66574>	HPRC,HGSVC,1KG-ONT	No	1.616	Yes	NA,NA	NA	NA
chr13:92347914	414833	INS	63	0.8657	0.5092	10	GPC5(1.0431e-13,1.123)	GPC5(1.0431e-13,1.123)	NA	NA	NA	NA	NA	NA	NA	No	ID=13-92347854-92347864-AT,13-92347864-92347874-TA,13-92347874-92347882-AT,13-92347882-92347891-TA,13-92347882-92347902-TATATATATTATATATATAA,13-92347885-92347899-ATATATA,13-92347891-92347901-TA,13-92347901-92347912-AT,13-92347912-92347924-AT,13-92348016-92348029-A;MOTIFS=A,TA,AT,ATATATA,TATATATATTATATATATAA;STRUC=<VC66574>	HPRC,HGSVC	No	1.616	Yes	NA,NA	NA	NA
chr13:92347917	414834	INS	323	0.9041	0.3499	1	GPC5(1.0431e-13,1.123)	GPC5(1.0431e-13,1.123)	NA	NA	NA	NA	NA	NA	NA	No	ID=13-92347854-92347864-AT,13-92347864-92347874-TA,13-92347874-92347882-AT,13-92347882-92347891-TA,13-92347882-92347902-TATATATATTATATATATAA,13-92347885-92347899-ATATATA,13-92347891-92347901-TA,13-92347901-92347912-AT,13-92347912-92347924-AT,13-92348016-92348029-A;MOTIFS=A,TA,AT,ATATATA,TATATATATTATATATATAA;STRUC=<VC66574>	HPRC,HGSVC,1KG-ONT	No	1.616	No	NA,NA	NA	NA
chr13:92347917	414835	INS	296	0.9365	0.2493	12	GPC5(1.0431e-13,1.123)	GPC5(1.0431e-13,1.123)	NA	NA	NA	NA	NA	NA	NA	No	ID=13-92347854-92347864-AT,13-92347864-92347874-TA,13-92347874-92347882-AT,13-92347882-92347891-TA,13-92347882-92347902-TATATATATTATATATATAA,13-92347885-92347899-ATATATA,13-92347891-92347901-TA,13-92347901-92347912-AT,13-92347912-92347924-AT,13-92348016-92348029-A;MOTIFS=A,TA,AT,ATATATA,TATATATATTATATATATAA;STRUC=<VC66574>	HPRC,HGSVC,1KG-ONT	No	1.616	Yes	NA,NA	NA	NA
chr13:92347919	414840	INS	342	0.8709	0.4721	4	GPC5(1.0431e-13,1.123)	GPC5(1.0431e-13,1.123)	NA	NA	NA	NA	NA	NA	NA	No	ID=13-92347854-92347864-AT,13-92347864-92347874-TA,13-92347874-92347882-AT,13-92347882-92347891-TA,13-92347882-92347902-TATATATATTATATATATAA,13-92347885-92347899-ATATATA,13-92347891-92347901-TA,13-92347901-92347912-AT,13-92347912-92347924-AT,13-92348016-92348029-A;MOTIFS=A,TA,AT,ATATATA,TATATATATTATATATATAA;STRUC=<VC66574>	HPRC,HGSVC,1KG-ONT	No	1.616	Yes	NA,NA	NA	NA
chr13:92347919	414843	INS	304	0.869	0.4959	2	GPC5(1.0431e-13,1.123)	GPC5(1.0431e-13,1.123)	NA	NA	NA	NA	NA	NA	NA	No	ID=13-92347854-92347864-AT,13-92347864-92347874-TA,13-92347874-92347882-AT,13-92347882-92347891-TA,13-92347882-92347902-TATATATATTATATATATAA,13-92347885-92347899-ATATATA,13-92347891-92347901-TA,13-92347901-92347912-AT,13-92347912-92347924-AT,13-92348016-92348029-A;MOTIFS=A,TA,AT,ATATATA,TATATATATTATATATATAA;STRUC=<VC66574>	HPRC,HGSVC,1KG-ONT	No	1.616	Yes	NA,NA	NA	NA
chr13:92347919	414842	INS	324	0.8435	0.5847	3	GPC5(1.0431e-13,1.123)	GPC5(1.0431e-13,1.123)	NA	NA	NA	NA	NA	NA	NA	No	ID=13-92347854-92347864-AT,13-92347864-92347874-TA,13-92347874-92347882-AT,13-92347882-92347891-TA,13-92347882-92347902-TATATATATTATATATATAA,13-92347885-92347899-ATATATA,13-92347891-92347901-TA,13-92347901-92347912-AT,13-92347912-92347924-AT,13-92348016-92348029-A;MOTIFS=A,TA,AT,ATATATA,TATATATATTATATATATAA;STRUC=<VC66574>	HPRC,HGSVC,1KG-ONT	No	1.616	Yes	NA,NA	NA	NA
chr13:92347919	414841	INS	398	0.8465	0.551	4	GPC5(1.0431e-13,1.123)	GPC5(1.0431e-13,1.123)	NA	NA	NA	NA	NA	NA	NA	No	ID=13-92347854-92347864-AT,13-92347864-92347874-TA,13-92347874-92347882-AT,13-92347882-92347891-TA,13-92347882-92347902-TATATATATTATATATATAA,13-92347885-92347899-ATATATA,13-92347891-92347901-TA,13-92347901-92347912-AT,13-92347912-92347924-AT,13-92348016-92348029-A;MOTIFS=A,TA,AT,ATATATA,TATATATATTATATATATAA;STRUC=<VC66574>	HPRC,HGSVC,1KG-ONT	No	1.616	Yes	NA,NA	NA	NA
chr13:92347919	414839	INS	347	0.9233	0.4855	2	GPC5(1.0431e-13,1.123)	GPC5(1.0431e-13,1.123)	NA	NA	NA	NA	NA	NA	NA	No	ID=13-92347854-92347864-AT,13-92347864-92347874-TA,13-92347874-92347882-AT,13-92347882-92347891-TA,13-92347882-92347902-TATATATATTATATATATAA,13-92347885-92347899-ATATATA,13-92347891-92347901-TA,13-92347901-92347912-AT,13-92347912-92347924-AT,13-92348016-92348029-A;MOTIFS=A,TA,AT,ATATATA,TATATATATTATATATATAA;STRUC=<VC66574>	HPRC,HGSVC,1KG-ONT	No	1.616	Yes	NA,NA	NA	NA
chr13:92347919	414838	INS	308	0.84	0.5649	2	GPC5(1.0431e-13,1.123)	GPC5(1.0431e-13,1.123)	NA	NA	NA	NA	NA	NA	NA	No	ID=13-92347854-92347864-AT,13-92347864-92347874-TA,13-92347874-92347882-AT,13-92347882-92347891-TA,13-92347882-92347902-TATATATATTATATATATAA,13-92347885-92347899-ATATATA,13-92347891-92347901-TA,13-92347901-92347912-AT,13-92347912-92347924-AT,13-92348016-92348029-A;MOTIFS=A,TA,AT,ATATATA,TATATATATTATATATATAA;STRUC=<VC66574>	HPRC,HGSVC,1KG-ONT	No	1.616	No	NA,NA	NA	NA
chr13:92347919	414837	INS	274	0.9477	0.2087	76	GPC5(1.0431e-13,1.123)	GPC5(1.0431e-13,1.123)	NA	NA	NA	NA	NA	NA	NA	No	ID=13-92347854-92347864-AT,13-92347864-92347874-TA,13-92347874-92347882-AT,13-92347882-92347891-TA,13-92347882-92347902-TATATATATTATATATATAA,13-92347885-92347899-ATATATA,13-92347891-92347901-TA,13-92347901-92347912-AT,13-92347912-92347924-AT,13-92348016-92348029-A;MOTIFS=A,TA,AT,ATATATA,TATATATATTATATATATAA;STRUC=<VC66574>	HPRC,HGSVC,1KG-ONT	No	1.616	Yes	NA,NA	NA	NA
chr13:92347919	414836	INS	213	0.8181	0.679	19	GPC5(1.0431e-13,1.123)	GPC5(1.0431e-13,1.123)	NA	NA	NA	NA	NA	NA	NA	No	ID=13-92347854-92347864-AT,13-92347864-92347874-TA,13-92347874-92347882-AT,13-92347882-92347891-TA,13-92347882-92347902-TATATATATTATATATATAA,13-92347885-92347899-ATATATA,13-92347891-92347901-TA,13-92347901-92347912-AT,13-92347912-92347924-AT,13-92348016-92348029-A;MOTIFS=A,TA,AT,ATATATA,TATATATATTATATATATAA;STRUC=<VC66574>	HPRC,HGSVC,1KG-ONT	No	1.616	Yes	NA,NA	NA	NA
chr13:92347920	414844	INS	179	0.9408	0.2356	26	GPC5(1.0431e-13,1.123)	GPC5(1.0431e-13,1.123)	NA	NA	NA	NA	NA	NA	NA	No	ID=13-92347854-92347864-AT,13-92347864-92347874-TA,13-92347874-92347882-AT,13-92347882-92347891-TA,13-92347882-92347902-TATATATATTATATATATAA,13-92347885-92347899-ATATATA,13-92347891-92347901-TA,13-92347901-92347912-AT,13-92347912-92347924-AT,13-92348016-92348029-A;MOTIFS=A,TA,AT,ATATATA,TATATATATTATATATATAA;STRUC=<VC66574>	HPRC,HGSVC,1KG-ONT	No	2.538	Yes	NA,NA	NA	NA
chr13:92347920	414845	INS	238	0.8977	0.4191	4	GPC5(1.0431e-13,1.123)	GPC5(1.0431e-13,1.123)	NA	NA	NA	NA	NA	NA	NA	No	ID=13-92347854-92347864-AT,13-92347864-92347874-TA,13-92347874-92347882-AT,13-92347882-92347891-TA,13-92347882-92347902-TATATATATTATATATATAA,13-92347885-92347899-ATATATA,13-92347891-92347901-TA,13-92347901-92347912-AT,13-92347912-92347924-AT,13-92348016-92348029-A;MOTIFS=A,TA,AT,ATATATA,TATATATATTATATATATAA;STRUC=<VC66574>	HPRC,HGSVC,1KG-ONT	No	2.538	Yes	NA,NA	NA	NA
chr13:92347920	414846	INS	225	0.9138	0.3226	52	GPC5(1.0431e-13,1.123)	GPC5(1.0431e-13,1.123)	NA	NA	NA	NA	NA	NA	NA	No	ID=13-92347854-92347864-AT,13-92347864-92347874-TA,13-92347874-92347882-AT,13-92347882-92347891-TA,13-92347882-92347902-TATATATATTATATATATAA,13-92347885-92347899-ATATATA,13-92347891-92347901-TA,13-92347901-92347912-AT,13-92347912-92347924-AT,13-92348016-92348029-A;MOTIFS=A,TA,AT,ATATATA,TATATATATTATATATATAA;STRUC=<VC66574>	HPRC,HGSVC,1KG-ONT	No	2.538	Yes	NA,NA	NA	NA
chr13:92347920	414847	INS	117	0.9253	0.2949	98	GPC5(1.0431e-13,1.123)	GPC5(1.0431e-13,1.123)	NA	NA	NA	NA	NA	NA	NA	No	ID=13-92347854-92347864-AT,13-92347864-92347874-TA,13-92347874-92347882-AT,13-92347882-92347891-TA,13-92347882-92347902-TATATATATTATATATATAA,13-92347885-92347899-ATATATA,13-92347891-92347901-TA,13-92347901-92347912-AT,13-92347912-92347924-AT,13-92348016-92348029-A;MOTIFS=A,TA,AT,ATATATA,TATATATATTATATATATAA;STRUC=<VC66574>	HPRC,HGSVC,1KG-ONT	No	2.538	Yes	NA,NA	NA	NA
chr13:92347920	414848	INS	417	0.8241	0.6378	18	GPC5(1.0431e-13,1.123)	GPC5(1.0431e-13,1.123)	NA	NA	NA	NA	NA	NA	NA	No	ID=13-92347854-92347864-AT,13-92347864-92347874-TA,13-92347874-92347882-AT,13-92347882-92347891-TA,13-92347882-92347902-TATATATATTATATATATAA,13-92347885-92347899-ATATATA,13-92347891-92347901-TA,13-92347901-92347912-AT,13-92347912-92347924-AT,13-92348016-92348029-A;MOTIFS=A,TA,AT,ATATATA,TATATATATTATATATATAA;STRUC=<VC66574>	HPRC,HGSVC,1KG-ONT	No	2.538	Yes	NA,NA	NA	NA
chr13:92347920	414849	INS	68	0.8107	0.6937	2	GPC5(1.0431e-13,1.123)	GPC5(1.0431e-13,1.123)	NA	NA	NA	NA	NA	NA	NA	No	ID=13-92347854-92347864-AT,13-92347864-92347874-TA,13-92347874-92347882-AT,13-92347882-92347891-TA,13-92347882-92347902-TATATATATTATATATATAA,13-92347885-92347899-ATATATA,13-92347891-92347901-TA,13-92347901-92347912-AT,13-92347912-92347924-AT,13-92348016-92348029-A;MOTIFS=A,TA,AT,ATATATA,TATATATATTATATATATAA;STRUC=<VC66574>	HPRC,HGSVC	No	2.538	No	NA,NA	NA	NA
chr13:92347921	414850	INS	61	0.8545	0.5675	7	GPC5(1.0431e-13,1.123)	GPC5(1.0431e-13,1.123)	NA	NA	NA	NA	NA	NA	NA	No	ID=13-92347854-92347864-AT,13-92347864-92347874-TA,13-92347874-92347882-AT,13-92347882-92347891-TA,13-92347882-92347902-TATATATATTATATATATAA,13-92347885-92347899-ATATATA,13-92347891-92347901-TA,13-92347901-92347912-AT,13-92347912-92347924-AT,13-92348016-92348029-A;MOTIFS=A,TA,AT,ATATATA,TATATATATTATATATATAA;STRUC=<VC66574>	HPRC,HGSVC	No	2.538	Yes	NA,NA	NA	NA
chr13:92347924	414855	INS	290	0.8119	0.6609	18	GPC5(1.0431e-13,1.123)	GPC5(1.0431e-13,1.123)	NA	NA	NA	NA	NA	NA	NA	No	ID=13-92347854-92347864-AT,13-92347864-92347874-TA,13-92347874-92347882-AT,13-92347882-92347891-TA,13-92347882-92347902-TATATATATTATATATATAA,13-92347885-92347899-ATATATA,13-92347891-92347901-TA,13-92347901-92347912-AT,13-92347912-92347924-AT,13-92348016-92348029-A;MOTIFS=A,TA,AT,ATATATA,TATATATATTATATATATAA;STRUC=<VC66574>	HPRC,HGSVC,1KG-ONT	No	2.538	No	NA,NA	NA	NA
chr13:92347924	414854	INS	107	0.904	0.4039	17	GPC5(1.0431e-13,1.123)	GPC5(1.0431e-13,1.123)	NA	NA	NA	NA	NA	NA	NA	No	ID=13-92347854-92347864-AT,13-92347864-92347874-TA,13-92347874-92347882-AT,13-92347882-92347891-TA,13-92347882-92347902-TATATATATTATATATATAA,13-92347885-92347899-ATATATA,13-92347891-92347901-TA,13-92347901-92347912-AT,13-92347912-92347924-AT,13-92348016-92348029-A;MOTIFS=A,TA,AT,ATATATA,TATATATATTATATATATAA;STRUC=<VC66574>	HPRC,HGSVC,1KG-ONT	No	2.538	Yes	NA,NA	NA	NA
chr13:92347924	414852	INS	254	0.8892	0.5881	11	GPC5(1.0431e-13,1.123)	GPC5(1.0431e-13,1.123)	NA	NA	NA	NA	NA	NA	NA	No	ID=13-92347854-92347864-AT,13-92347864-92347874-TA,13-92347874-92347882-AT,13-92347882-92347891-TA,13-92347882-92347902-TATATATATTATATATATAA,13-92347885-92347899-ATATATA,13-92347891-92347901-TA,13-92347901-92347912-AT,13-92347912-92347924-AT,13-92348016-92348029-A;MOTIFS=A,TA,AT,ATATATA,TATATATATTATATATATAA;STRUC=<VC66574>	HPRC,HGSVC,1KG-ONT	No	2.538	No	NA,NA	NA	NA
chr13:92347924	414853	INS	164	0.8276	0.6232	10	GPC5(1.0431e-13,1.123)	GPC5(1.0431e-13,1.123)	NA	NA	NA	NA	NA	NA	NA	No	ID=13-92347854-92347864-AT,13-92347864-92347874-TA,13-92347874-92347882-AT,13-92347882-92347891-TA,13-92347882-92347902-TATATATATTATATATATAA,13-92347885-92347899-ATATATA,13-92347891-92347901-TA,13-92347901-92347912-AT,13-92347912-92347924-AT,13-92348016-92348029-A;MOTIFS=A,TA,AT,ATATATA,TATATATATTATATATATAA;STRUC=<VC66574>	HPRC,HGSVC,1KG-ONT	No	2.538	No	NA,NA	NA	NA
chr13:92347925	414856	INS	530	0.9079	0.3166	3	GPC5(1.0431e-13,1.123)	GPC5(1.0431e-13,1.123)	NA	NA	NA	NA	NA	NA	NA	No	ID=13-92347854-92347864-AT,13-92347864-92347874-TA,13-92347874-92347882-AT,13-92347882-92347891-TA,13-92347882-92347902-TATATATATTATATATATAA,13-92347885-92347899-ATATATA,13-92347891-92347901-TA,13-92347901-92347912-AT,13-92347912-92347924-AT,13-92348016-92348029-A;MOTIFS=A,TA,AT,ATATATA,TATATATATTATATATATAA;STRUC=<VC66574>	HPRC,HGSVC	No	2.538	No	NA,NA	NA	NA
chr13:92347925	414857	INS	595	0.8317	0.606	17	GPC5(1.0431e-13,1.123)	GPC5(1.0431e-13,1.123)	NA	NA	NA	NA	NA	NA	NA	No	ID=13-92347854-92347864-AT,13-92347864-92347874-TA,13-92347874-92347882-AT,13-92347882-92347891-TA,13-92347882-92347902-TATATATATTATATATATAA,13-92347885-92347899-ATATATA,13-92347891-92347901-TA,13-92347901-92347912-AT,13-92347912-92347924-AT,13-92348016-92348029-A;MOTIFS=A,TA,AT,ATATATA,TATATATATTATATATATAA;STRUC=<VC66574>	HPRC,HGSVC	No	2.538	Yes	NA,NA	NA	NA
chr13:92347925	414858	INS	116	0.9774	0.0743	7	GPC5(1.0431e-13,1.123)	GPC5(1.0431e-13,1.123)	NA	NA	NA	NA	NA	NA	NA	No	ID=13-92347854-92347864-AT,13-92347864-92347874-TA,13-92347874-92347882-AT,13-92347882-92347891-TA,13-92347882-92347902-TATATATATTATATATATAA,13-92347885-92347899-ATATATA,13-92347891-92347901-TA,13-92347901-92347912-AT,13-92347912-92347924-AT,13-92348016-92348029-A;MOTIFS=A,TA,AT,ATATATA,TATATATATTATATATATAA;STRUC=<VC66574>	HPRC,HGSVC,1KG-ONT	No	2.538	No	NA,NA	NA	NA
chr13:92347925	414859	INS	388	0.9228	0.2925	21	GPC5(1.0431e-13,1.123)	GPC5(1.0431e-13,1.123)	NA	NA	NA	NA	NA	NA	NA	No	ID=13-92347854-92347864-AT,13-92347864-92347874-TA,13-92347874-92347882-AT,13-92347882-92347891-TA,13-92347882-92347902-TATATATATTATATATATAA,13-92347885-92347899-ATATATA,13-92347891-92347901-TA,13-92347901-92347912-AT,13-92347912-92347924-AT,13-92348016-92348029-A;MOTIFS=A,TA,AT,ATATATA,TATATATATTATATATATAA;STRUC=<VC66574>	HPRC,HGSVC,1KG-ONT	No	2.538	Yes	NA,NA	NA	NA
chr13:92347931	414860	INS	522	0.8469	0.6918	3	GPC5(1.0431e-13,1.123)	GPC5(1.0431e-13,1.123)	NA	NA	NA	NA	NA	NA	NA	No	ID=13-92347854-92347864-AT,13-92347864-92347874-TA,13-92347874-92347882-AT,13-92347882-92347891-TA,13-92347882-92347902-TATATATATTATATATATAA,13-92347885-92347899-ATATATA,13-92347891-92347901-TA,13-92347901-92347912-AT,13-92347912-92347924-AT,13-92348016-92348029-A;MOTIFS=A,TA,AT,ATATATA,TATATATATTATATATATAA;STRUC=<VC66574>	HPRC,HGSVC	No	2.538	No	NA,NA	NA	NA
chr13:92347931	414861	INS	204	0.8127	0.6514	2	GPC5(1.0431e-13,1.123)	GPC5(1.0431e-13,1.123)	NA	NA	NA	NA	NA	NA	NA	No	ID=13-92347854-92347864-AT,13-92347864-92347874-TA,13-92347874-92347882-AT,13-92347882-92347891-TA,13-92347882-92347902-TATATATATTATATATATAA,13-92347885-92347899-ATATATA,13-92347891-92347901-TA,13-92347901-92347912-AT,13-92347912-92347924-AT,13-92348016-92348029-A;MOTIFS=A,TA,AT,ATATATA,TATATATATTATATATATAA;STRUC=<VC66574>	HPRC,HGSVC,1KG-ONT	No	2.538	No	NA,NA	NA	NA
chr13:92356984	414862	DEL	9671	0.9048	0.3346	1	GPC5(1.0431e-13,1.123)	GPC5(1.0431e-13,1.123)	NA	NA	NA	NA	NA	NA	open_chromatin_region	No	ID=13-92357723-92357732-AGA;MOTIFS=AGA;STRUC=<TR1018411>,ID=13-92357729-92357739-AG;MOTIFS=AG;STRUC=<TR1018412>,ID=13-92357874-92357882-G;MOTIFS=G;STRUC=<TR1018413>,ID=13-92358905-92358914-T;MOTIFS=T;STRUC=<TR1018414>,ID=13-92359934-92359942-T;MOTIFS=T;STRUC=<TR1018415>,ID=13-92361189-92361197-A;MOTIFS=A;STRUC=<TR1018416>,ID=13-92361580-92361589-GAG;MOTIFS=GAG;STRUC=<TR1018417>,ID=13-92362175-92362184-GTT;MOTIFS=GTT;STRUC=<TR1018418>,ID=13-92363217-92363226-GTT;MOTIFS=GTT;STRUC=<TR1018419>,ID=13-92363538-92363547-CTG;MOTIFS=CTG;STRUC=<TR1018420>,ID=13-92365464-92365476-TCTT;MOTIFS=TCTT;STRUC=<TR1018421>,ID=13-92365664-92365675-T;MOTIFS=T;STRUC=<TR1018422>,ID=13-92365896-92365905-A;MOTIFS=A;STRUC=<TR1018423>	HPRC,HGSVC,1KG-ONT	No	4.418	No	NA,NA	NA	NA
chr13:92379514	414864	DEL	105	0.9456	0.3349	26	GPC5(1.0431e-13,1.123)	GPC5(1.0431e-13,1.123)	NA	NA	NA	NA	NA	NA	NA	No	NA	HPRC,HGSVC,1KG-ONT	No	5.987	Yes	NA,NA	NA	NA
chr13:92381614	414865	DEL	58	0.913	0.3383	24	GPC5(1.0431e-13,1.123)	GPC5(1.0431e-13,1.123)	NA	NA	NA	NA	NA	NA	NA	No	NA	HGSVC,1KG-ONT	Yes	1.285	Yes	NA,NA	NA	NA
chr13:92381850	414866	DEL	73	0.8273	0.6462	1	GPC5(1.0431e-13,1.123)	GPC5(1.0431e-13,1.123)	NA	NA	NA	NA	NA	NA	NA	No	ID=13-92381788-92381797-AT,13-92381794-92381806-ATAG,13-92381859-92381868-TA,13-92381880-92381889-TA,13-92381909-92381918-AT,13-92381950-92381965-TATG,13-92381962-92382005-TATC;MOTIFS=TA,AT,TATC,TATG,ATAG;STRUC=<VC66576>	HGSVC,1KG-ONT	Yes	1.496	No	NA,NA	NA	NA
chr13:92381852	414867	DEL	57	0.8143	0.6775	5	GPC5(1.0431e-13,1.123)	GPC5(1.0431e-13,1.123)	NA	NA	NA	NA	NA	NA	NA	No	ID=13-92381788-92381797-AT,13-92381794-92381806-ATAG,13-92381859-92381868-TA,13-92381880-92381889-TA,13-92381909-92381918-AT,13-92381950-92381965-TATG,13-92381962-92382005-TATC;MOTIFS=TA,AT,TATC,TATG,ATAG;STRUC=<VC66576>	HGSVC,1KG-ONT	Yes	0.005	Yes	NA,NA	NA	NA
chr13:92381880	414868	INS	67	0.9332	0.2657	3	GPC5(1.0431e-13,1.123)	GPC5(1.0431e-13,1.123)	NA	NA	NA	NA	NA	NA	NA	No	ID=13-92381788-92381797-AT,13-92381794-92381806-ATAG,13-92381859-92381868-TA,13-92381880-92381889-TA,13-92381909-92381918-AT,13-92381950-92381965-TATG,13-92381962-92382005-TATC;MOTIFS=TA,AT,TATC,TATG,ATAG;STRUC=<VC66576>	HPRC,HGSVC,1KG-ONT	Yes	1.616	No	NA,NA	NA	NA
chr13:92381897	414869	INS	59	0.8323	0.6048	241	GPC5(1.0431e-13,1.123)	GPC5(1.0431e-13,1.123)	NA	NA	NA	NA	NA	NA	NA	No	ID=13-92381788-92381797-AT,13-92381794-92381806-ATAG,13-92381859-92381868-TA,13-92381880-92381889-TA,13-92381909-92381918-AT,13-92381950-92381965-TATG,13-92381962-92382005-TATC;MOTIFS=TA,AT,TATC,TATG,ATAG;STRUC=<VC66576>	HPRC,HGSVC	Yes	1.616	Yes	NA,NA	NA	NA
chr13:92381897	414870	INS	56	0.9068	0.5909	4	GPC5(1.0431e-13,1.123)	GPC5(1.0431e-13,1.123)	NA	NA	NA	NA	NA	NA	NA	No	ID=13-92381788-92381797-AT,13-92381794-92381806-ATAG,13-92381859-92381868-TA,13-92381880-92381889-TA,13-92381909-92381918-AT,13-92381950-92381965-TATG,13-92381962-92382005-TATC;MOTIFS=TA,AT,TATC,TATG,ATAG;STRUC=<VC66576>	HPRC,HGSVC	Yes	1.616	Yes	NA,NA	NA	NA
chr13:92381897	414871	INS	60	0.8673	0.4846	13	GPC5(1.0431e-13,1.123)	GPC5(1.0431e-13,1.123)	NA	NA	NA	NA	NA	NA	NA	No	ID=13-92381788-92381797-AT,13-92381794-92381806-ATAG,13-92381859-92381868-TA,13-92381880-92381889-TA,13-92381909-92381918-AT,13-92381950-92381965-TATG,13-92381962-92382005-TATC;MOTIFS=TA,AT,TATC,TATG,ATAG;STRUC=<VC66576>	HPRC,HGSVC	Yes	1.616	Yes	NA,NA	NA	NA
chr13:92381897	414872	INS	56	0.935	0.2518	2	GPC5(1.0431e-13,1.123)	GPC5(1.0431e-13,1.123)	NA	NA	NA	NA	NA	NA	NA	No	ID=13-92381788-92381797-AT,13-92381794-92381806-ATAG,13-92381859-92381868-TA,13-92381880-92381889-TA,13-92381909-92381918-AT,13-92381950-92381965-TATG,13-92381962-92382005-TATC;MOTIFS=TA,AT,TATC,TATG,ATAG;STRUC=<VC66576>	HPRC,HGSVC	Yes	1.616	Yes	NA,NA	NA	NA
chr13:92381897	414873	INS	87	0.8504	0.5778	135	GPC5(1.0431e-13,1.123)	GPC5(1.0431e-13,1.123)	NA	NA	NA	NA	NA	NA	NA	No	ID=13-92381788-92381797-AT,13-92381794-92381806-ATAG,13-92381859-92381868-TA,13-92381880-92381889-TA,13-92381909-92381918-AT,13-92381950-92381965-TATG,13-92381962-92382005-TATC;MOTIFS=TA,AT,TATC,TATG,ATAG;STRUC=<VC66576>	HPRC,HGSVC,1KG-ONT	Yes	1.616	Yes	NA,NA	NA	NA
chr13:92381897	414874	INS	107	0.8481	0.5737	3	GPC5(1.0431e-13,1.123)	GPC5(1.0431e-13,1.123)	NA	NA	NA	NA	NA	NA	NA	No	ID=13-92381788-92381797-AT,13-92381794-92381806-ATAG,13-92381859-92381868-TA,13-92381880-92381889-TA,13-92381909-92381918-AT,13-92381950-92381965-TATG,13-92381962-92382005-TATC;MOTIFS=TA,AT,TATC,TATG,ATAG;STRUC=<VC66576>	HPRC,HGSVC,1KG-ONT	Yes	1.616	No	NA,NA	NA	NA
chr13:92381897	414875	INS	50	0.8815	0.4203	115	GPC5(1.0431e-13,1.123)	GPC5(1.0431e-13,1.123)	NA	NA	NA	NA	NA	NA	NA	No	ID=13-92381788-92381797-AT,13-92381794-92381806-ATAG,13-92381859-92381868-TA,13-92381880-92381889-TA,13-92381909-92381918-AT,13-92381950-92381965-TATG,13-92381962-92382005-TATC;MOTIFS=TA,AT,TATC,TATG,ATAG;STRUC=<VC66576>	HPRC,HGSVC	Yes	1.616	Yes	NA,NA	NA	NA
chr13:92381909	414877	INS	56	0.8727	0.493	1	GPC5(1.0431e-13,1.123)	GPC5(1.0431e-13,1.123)	NA	NA	NA	NA	NA	NA	NA	No	ID=13-92381788-92381797-AT,13-92381794-92381806-ATAG,13-92381859-92381868-TA,13-92381880-92381889-TA,13-92381909-92381918-AT,13-92381950-92381965-TATG,13-92381962-92382005-TATC;MOTIFS=TA,AT,TATC,TATG,ATAG;STRUC=<VC66576>	HPRC,HGSVC	Yes	1.616	No	NA,NA	NA	NA
chr13:92385357	414878	DEL	64	0.9184	0.4592	31	GPC5(1.0431e-13,1.123)	GPC5(1.0431e-13,1.123)	NA	NA	NA	NA	NA	NA	NA	No	ID=13-92385310-92385320-TA,13-92385313-92385344-ATATATAC,13-92385337-92385346-AT,13-92385339-92385370-ATATATAC,13-92385363-92385372-AT,13-92385381-92385390-AT,13-92385387-92385399-ATAC,13-92385411-92385420-AT,13-92385413-92385462-ATATATAC,13-92385417-92385461-ATAC,13-92385429-92385435-AT,13-92385461-92385488-ACATATAT,13-92385503-92385519-ATAC,13-92385519-92385523-AT,13-92385519-92385559-ATATGCAT,13-92385519-92385567-ATATACAT,13-92385519-92385570-ATATGCATATATACAT,13-92385539-92385571-GCATATATACATATAC,13-92385652-92385663-AT,13-92385656-92385681-ATATATAC,13-92385755-92385765-TA,13-92385783-92385793-TA,13-92385803-92385813-TA,13-92385819-92385832-TA;MOTIFS=ATATATAC,GCATATATACATATAC,ACATATAT,ATATACAT,TA,ATATGCATATATACAT,AT,ATATGCAT,ATAC;STRUC=<VC66579>	HPRC,HGSVC,1KG-ONT	No	0.063	Yes	NA,NA	NA	NA
chr13:92385365	414879	DEL	80	0.837	0.5888	240	GPC5(1.0431e-13,1.123)	GPC5(1.0431e-13,1.123)	NA	NA	NA	NA	NA	NA	NA	No	ID=13-92385310-92385320-TA,13-92385313-92385344-ATATATAC,13-92385337-92385346-AT,13-92385339-92385370-ATATATAC,13-92385363-92385372-AT,13-92385381-92385390-AT,13-92385387-92385399-ATAC,13-92385411-92385420-AT,13-92385413-92385462-ATATATAC,13-92385417-92385461-ATAC,13-92385429-92385435-AT,13-92385461-92385488-ACATATAT,13-92385503-92385519-ATAC,13-92385519-92385523-AT,13-92385519-92385559-ATATGCAT,13-92385519-92385567-ATATACAT,13-92385519-92385570-ATATGCATATATACAT,13-92385539-92385571-GCATATATACATATAC,13-92385652-92385663-AT,13-92385656-92385681-ATATATAC,13-92385755-92385765-TA,13-92385783-92385793-TA,13-92385803-92385813-TA,13-92385819-92385832-TA;MOTIFS=ATATATAC,GCATATATACATATAC,ACATATAT,ATATACAT,TA,ATATGCATATATACAT,AT,ATATGCAT,ATAC;STRUC=<VC66579>	HPRC,HGSVC,1KG-ONT	No	0.052	Yes	NA,NA	NA	NA
chr13:92385371	414880	INS	60	0.8168	0.6916	142	GPC5(1.0431e-13,1.123)	GPC5(1.0431e-13,1.123)	NA	NA	NA	NA	NA	NA	NA	No	ID=13-92385310-92385320-TA,13-92385313-92385344-ATATATAC,13-92385337-92385346-AT,13-92385339-92385370-ATATATAC,13-92385363-92385372-AT,13-92385381-92385390-AT,13-92385387-92385399-ATAC,13-92385411-92385420-AT,13-92385413-92385462-ATATATAC,13-92385417-92385461-ATAC,13-92385429-92385435-AT,13-92385461-92385488-ACATATAT,13-92385503-92385519-ATAC,13-92385519-92385523-AT,13-92385519-92385559-ATATGCAT,13-92385519-92385567-ATATACAT,13-92385519-92385570-ATATGCATATATACAT,13-92385539-92385571-GCATATATACATATAC,13-92385652-92385663-AT,13-92385656-92385681-ATATATAC,13-92385755-92385765-TA,13-92385783-92385793-TA,13-92385803-92385813-TA,13-92385819-92385832-TA;MOTIFS=ATATATAC,GCATATATACATATAC,ACATATAT,ATATACAT,TA,ATATGCATATATACAT,AT,ATATGCAT,ATAC;STRUC=<VC66579>	HPRC,HGSVC	Yes	0.123	Yes	NA,NA	NA	NA
chr13:92385373	414881	DEL	70	0.8535	0.5797	10	GPC5(1.0431e-13,1.123)	GPC5(1.0431e-13,1.123)	NA	NA	NA	NA	NA	NA	NA	No	ID=13-92385310-92385320-TA,13-92385313-92385344-ATATATAC,13-92385337-92385346-AT,13-92385339-92385370-ATATATAC,13-92385363-92385372-AT,13-92385381-92385390-AT,13-92385387-92385399-ATAC,13-92385411-92385420-AT,13-92385413-92385462-ATATATAC,13-92385417-92385461-ATAC,13-92385429-92385435-AT,13-92385461-92385488-ACATATAT,13-92385503-92385519-ATAC,13-92385519-92385523-AT,13-92385519-92385559-ATATGCAT,13-92385519-92385567-ATATACAT,13-92385519-92385570-ATATGCATATATACAT,13-92385539-92385571-GCATATATACATATAC,13-92385652-92385663-AT,13-92385656-92385681-ATATATAC,13-92385755-92385765-TA,13-92385783-92385793-TA,13-92385803-92385813-TA,13-92385819-92385832-TA;MOTIFS=ATATATAC,GCATATATACATATAC,ACATATAT,ATATACAT,TA,ATATGCATATATACAT,AT,ATATGCAT,ATAC;STRUC=<VC66579>	HPRC,HGSVC,1KG-ONT	No	0.007	Yes	NA,NA	NA	NA
chr13:92385397	414882	DEL	90	0.9706	0.1063	186	GPC5(1.0431e-13,1.123)	GPC5(1.0431e-13,1.123)	NA	NA	NA	NA	NA	NA	NA	No	ID=13-92385310-92385320-TA,13-92385313-92385344-ATATATAC,13-92385337-92385346-AT,13-92385339-92385370-ATATATAC,13-92385363-92385372-AT,13-92385381-92385390-AT,13-92385387-92385399-ATAC,13-92385411-92385420-AT,13-92385413-92385462-ATATATAC,13-92385417-92385461-ATAC,13-92385429-92385435-AT,13-92385461-92385488-ACATATAT,13-92385503-92385519-ATAC,13-92385519-92385523-AT,13-92385519-92385559-ATATGCAT,13-92385519-92385567-ATATACAT,13-92385519-92385570-ATATGCATATATACAT,13-92385539-92385571-GCATATATACATATAC,13-92385652-92385663-AT,13-92385656-92385681-ATATATAC,13-92385755-92385765-TA,13-92385783-92385793-TA,13-92385803-92385813-TA,13-92385819-92385832-TA;MOTIFS=ATATATAC,GCATATATACATATAC,ACATATAT,ATATACAT,TA,ATATGCATATATACAT,AT,ATATGCAT,ATAC;STRUC=<VC66579>	HPRC,HGSVC,1KG-ONT	No	0.004	Yes	NA,NA	NA	NA
chr13:92385398	414883	DEL	64	0.8782	0.6208	10	GPC5(1.0431e-13,1.123)	GPC5(1.0431e-13,1.123)	NA	NA	NA	NA	NA	NA	NA	No	ID=13-92385310-92385320-TA,13-92385313-92385344-ATATATAC,13-92385337-92385346-AT,13-92385339-92385370-ATATATAC,13-92385363-92385372-AT,13-92385381-92385390-AT,13-92385387-92385399-ATAC,13-92385411-92385420-AT,13-92385413-92385462-ATATATAC,13-92385417-92385461-ATAC,13-92385429-92385435-AT,13-92385461-92385488-ACATATAT,13-92385503-92385519-ATAC,13-92385519-92385523-AT,13-92385519-92385559-ATATGCAT,13-92385519-92385567-ATATACAT,13-92385519-92385570-ATATGCATATATACAT,13-92385539-92385571-GCATATATACATATAC,13-92385652-92385663-AT,13-92385656-92385681-ATATATAC,13-92385755-92385765-TA,13-92385783-92385793-TA,13-92385803-92385813-TA,13-92385819-92385832-TA;MOTIFS=ATATATAC,GCATATATACATATAC,ACATATAT,ATATACAT,TA,ATATGCATATATACAT,AT,ATATGCAT,ATAC;STRUC=<VC66579>	HPRC,HGSVC,1KG-ONT	No	0.003	No	NA,NA	NA	NA
chr13:92385399	414884	DEL	52	0.8538	0.5295	41	GPC5(1.0431e-13,1.123)	GPC5(1.0431e-13,1.123)	NA	NA	NA	NA	NA	NA	NA	No	ID=13-92385310-92385320-TA,13-92385313-92385344-ATATATAC,13-92385337-92385346-AT,13-92385339-92385370-ATATATAC,13-92385363-92385372-AT,13-92385381-92385390-AT,13-92385387-92385399-ATAC,13-92385411-92385420-AT,13-92385413-92385462-ATATATAC,13-92385417-92385461-ATAC,13-92385429-92385435-AT,13-92385461-92385488-ACATATAT,13-92385503-92385519-ATAC,13-92385519-92385523-AT,13-92385519-92385559-ATATGCAT,13-92385519-92385567-ATATACAT,13-92385519-92385570-ATATGCATATATACAT,13-92385539-92385571-GCATATATACATATAC,13-92385652-92385663-AT,13-92385656-92385681-ATATATAC,13-92385755-92385765-TA,13-92385783-92385793-TA,13-92385803-92385813-TA,13-92385819-92385832-TA;MOTIFS=ATATATAC,GCATATATACATATAC,ACATATAT,ATATACAT,TA,ATATGCATATATACAT,AT,ATATGCAT,ATAC;STRUC=<VC66579>	HPRC,HGSVC	No	0.003	Yes	NA,NA	NA	NA
chr13:92385413	414885	INS	100	0.8303	0.6014	4	GPC5(1.0431e-13,1.123)	GPC5(1.0431e-13,1.123)	NA	NA	NA	NA	NA	NA	NA	No	ID=13-92385310-92385320-TA,13-92385313-92385344-ATATATAC,13-92385337-92385346-AT,13-92385339-92385370-ATATATAC,13-92385363-92385372-AT,13-92385381-92385390-AT,13-92385387-92385399-ATAC,13-92385411-92385420-AT,13-92385413-92385462-ATATATAC,13-92385417-92385461-ATAC,13-92385429-92385435-AT,13-92385461-92385488-ACATATAT,13-92385503-92385519-ATAC,13-92385519-92385523-AT,13-92385519-92385559-ATATGCAT,13-92385519-92385567-ATATACAT,13-92385519-92385570-ATATGCATATATACAT,13-92385539-92385571-GCATATATACATATAC,13-92385652-92385663-AT,13-92385656-92385681-ATATATAC,13-92385755-92385765-TA,13-92385783-92385793-TA,13-92385803-92385813-TA,13-92385819-92385832-TA;MOTIFS=ATATATAC,GCATATATACATATAC,ACATATAT,ATATACAT,TA,ATATGCATATATACAT,AT,ATATGCAT,ATAC;STRUC=<VC66579>	HPRC,HGSVC,1KG-ONT	Yes	0.123	Yes	NA,NA	NA	NA
chr13:92385413	414886	INS	148	0.798	0.6962	1	GPC5(1.0431e-13,1.123)	GPC5(1.0431e-13,1.123)	NA	NA	NA	NA	NA	NA	NA	No	ID=13-92385310-92385320-TA,13-92385313-92385344-ATATATAC,13-92385337-92385346-AT,13-92385339-92385370-ATATATAC,13-92385363-92385372-AT,13-92385381-92385390-AT,13-92385387-92385399-ATAC,13-92385411-92385420-AT,13-92385413-92385462-ATATATAC,13-92385417-92385461-ATAC,13-92385429-92385435-AT,13-92385461-92385488-ACATATAT,13-92385503-92385519-ATAC,13-92385519-92385523-AT,13-92385519-92385559-ATATGCAT,13-92385519-92385567-ATATACAT,13-92385519-92385570-ATATGCATATATACAT,13-92385539-92385571-GCATATATACATATAC,13-92385652-92385663-AT,13-92385656-92385681-ATATATAC,13-92385755-92385765-TA,13-92385783-92385793-TA,13-92385803-92385813-TA,13-92385819-92385832-TA;MOTIFS=ATATATAC,GCATATATACATATAC,ACATATAT,ATATACAT,TA,ATATGCATATATACAT,AT,ATATGCAT,ATAC;STRUC=<VC66579>	HPRC	Yes	0.123	No	NA,NA	NA	NA
chr13:92385437	414887	DEL	68	0.8507	0.556	3	GPC5(1.0431e-13,1.123)	GPC5(1.0431e-13,1.123)	NA	NA	NA	NA	NA	NA	NA	No	ID=13-92385310-92385320-TA,13-92385313-92385344-ATATATAC,13-92385337-92385346-AT,13-92385339-92385370-ATATATAC,13-92385363-92385372-AT,13-92385381-92385390-AT,13-92385387-92385399-ATAC,13-92385411-92385420-AT,13-92385413-92385462-ATATATAC,13-92385417-92385461-ATAC,13-92385429-92385435-AT,13-92385461-92385488-ACATATAT,13-92385503-92385519-ATAC,13-92385519-92385523-AT,13-92385519-92385559-ATATGCAT,13-92385519-92385567-ATATACAT,13-92385519-92385570-ATATGCATATATACAT,13-92385539-92385571-GCATATATACATATAC,13-92385652-92385663-AT,13-92385656-92385681-ATATATAC,13-92385755-92385765-TA,13-92385783-92385793-TA,13-92385803-92385813-TA,13-92385819-92385832-TA;MOTIFS=ATATATAC,GCATATATACATATAC,ACATATAT,ATATACAT,TA,ATATGCATATATACAT,AT,ATATGCAT,ATAC;STRUC=<VC66579>	HPRC,HGSVC,1KG-ONT	No	0.003	No	NA,NA	NA	NA
chr13:92385445	414888	DEL	60	0.7972	0.6935	54	GPC5(1.0431e-13,1.123)	GPC5(1.0431e-13,1.123)	NA	NA	NA	NA	NA	NA	NA	No	ID=13-92385310-92385320-TA,13-92385313-92385344-ATATATAC,13-92385337-92385346-AT,13-92385339-92385370-ATATATAC,13-92385363-92385372-AT,13-92385381-92385390-AT,13-92385387-92385399-ATAC,13-92385411-92385420-AT,13-92385413-92385462-ATATATAC,13-92385417-92385461-ATAC,13-92385429-92385435-AT,13-92385461-92385488-ACATATAT,13-92385503-92385519-ATAC,13-92385519-92385523-AT,13-92385519-92385559-ATATGCAT,13-92385519-92385567-ATATACAT,13-92385519-92385570-ATATGCATATATACAT,13-92385539-92385571-GCATATATACATATAC,13-92385652-92385663-AT,13-92385656-92385681-ATATATAC,13-92385755-92385765-TA,13-92385783-92385793-TA,13-92385803-92385813-TA,13-92385819-92385832-TA;MOTIFS=ATATATAC,GCATATATACATATAC,ACATATAT,ATATACAT,TA,ATATGCATATATACAT,AT,ATATGCAT,ATAC;STRUC=<VC66579>	HPRC,HGSVC	No	0.003	Yes	NA,NA	NA	NA
chr13:92385452	414889	DEL	54	0.8673	0.4949	10	GPC5(1.0431e-13,1.123)	GPC5(1.0431e-13,1.123)	NA	NA	NA	NA	NA	NA	NA	No	ID=13-92385310-92385320-TA,13-92385313-92385344-ATATATAC,13-92385337-92385346-AT,13-92385339-92385370-ATATATAC,13-92385363-92385372-AT,13-92385381-92385390-AT,13-92385387-92385399-ATAC,13-92385411-92385420-AT,13-92385413-92385462-ATATATAC,13-92385417-92385461-ATAC,13-92385429-92385435-AT,13-92385461-92385488-ACATATAT,13-92385503-92385519-ATAC,13-92385519-92385523-AT,13-92385519-92385559-ATATGCAT,13-92385519-92385567-ATATACAT,13-92385519-92385570-ATATGCATATATACAT,13-92385539-92385571-GCATATATACATATAC,13-92385652-92385663-AT,13-92385656-92385681-ATATATAC,13-92385755-92385765-TA,13-92385783-92385793-TA,13-92385803-92385813-TA,13-92385819-92385832-TA;MOTIFS=ATATATAC,GCATATATACATATAC,ACATATAT,ATATACAT,TA,ATATGCATATATACAT,AT,ATATGCAT,ATAC;STRUC=<VC66579>	HPRC,HGSVC	No	0.003	No	NA,NA	NA	NA
chr13:92385462	414890	INS	104	0.8444	0.5926	10	GPC5(1.0431e-13,1.123)	GPC5(1.0431e-13,1.123)	NA	NA	NA	NA	NA	NA	NA	No	ID=13-92385310-92385320-TA,13-92385313-92385344-ATATATAC,13-92385337-92385346-AT,13-92385339-92385370-ATATATAC,13-92385363-92385372-AT,13-92385381-92385390-AT,13-92385387-92385399-ATAC,13-92385411-92385420-AT,13-92385413-92385462-ATATATAC,13-92385417-92385461-ATAC,13-92385429-92385435-AT,13-92385461-92385488-ACATATAT,13-92385503-92385519-ATAC,13-92385519-92385523-AT,13-92385519-92385559-ATATGCAT,13-92385519-92385567-ATATACAT,13-92385519-92385570-ATATGCATATATACAT,13-92385539-92385571-GCATATATACATATAC,13-92385652-92385663-AT,13-92385656-92385681-ATATATAC,13-92385755-92385765-TA,13-92385783-92385793-TA,13-92385803-92385813-TA,13-92385819-92385832-TA;MOTIFS=ATATATAC,GCATATATACATATAC,ACATATAT,ATATACAT,TA,ATATGCATATATACAT,AT,ATATGCAT,ATAC;STRUC=<VC66579>	HPRC,HGSVC,1KG-ONT	Yes	0.123	Yes	NA,NA	NA	NA
chr13:92385462	414891	INS	88	0.844	0.5835	22	GPC5(1.0431e-13,1.123)	GPC5(1.0431e-13,1.123)	NA	NA	NA	NA	NA	NA	NA	No	ID=13-92385310-92385320-TA,13-92385313-92385344-ATATATAC,13-92385337-92385346-AT,13-92385339-92385370-ATATATAC,13-92385363-92385372-AT,13-92385381-92385390-AT,13-92385387-92385399-ATAC,13-92385411-92385420-AT,13-92385413-92385462-ATATATAC,13-92385417-92385461-ATAC,13-92385429-92385435-AT,13-92385461-92385488-ACATATAT,13-92385503-92385519-ATAC,13-92385519-92385523-AT,13-92385519-92385559-ATATGCAT,13-92385519-92385567-ATATACAT,13-92385519-92385570-ATATGCATATATACAT,13-92385539-92385571-GCATATATACATATAC,13-92385652-92385663-AT,13-92385656-92385681-ATATATAC,13-92385755-92385765-TA,13-92385783-92385793-TA,13-92385803-92385813-TA,13-92385819-92385832-TA;MOTIFS=ATATATAC,GCATATATACATATAC,ACATATAT,ATATACAT,TA,ATATGCATATATACAT,AT,ATATGCAT,ATAC;STRUC=<VC66579>	HPRC,HGSVC,1KG-ONT	Yes	0.123	Yes	NA,NA	NA	NA
chr13:92385517	414892	INS	62	0.8714	0.4406	15	GPC5(1.0431e-13,1.123)	GPC5(1.0431e-13,1.123)	NA	NA	NA	NA	NA	NA	NA	No	ID=13-92385310-92385320-TA,13-92385313-92385344-ATATATAC,13-92385337-92385346-AT,13-92385339-92385370-ATATATAC,13-92385363-92385372-AT,13-92385381-92385390-AT,13-92385387-92385399-ATAC,13-92385411-92385420-AT,13-92385413-92385462-ATATATAC,13-92385417-92385461-ATAC,13-92385429-92385435-AT,13-92385461-92385488-ACATATAT,13-92385503-92385519-ATAC,13-92385519-92385523-AT,13-92385519-92385559-ATATGCAT,13-92385519-92385567-ATATACAT,13-92385519-92385570-ATATGCATATATACAT,13-92385539-92385571-GCATATATACATATAC,13-92385652-92385663-AT,13-92385656-92385681-ATATATAC,13-92385755-92385765-TA,13-92385783-92385793-TA,13-92385803-92385813-TA,13-92385819-92385832-TA;MOTIFS=ATATATAC,GCATATATACATATAC,ACATATAT,ATATACAT,TA,ATATGCATATATACAT,AT,ATATGCAT,ATAC;STRUC=<VC66579>	HPRC,HGSVC	Yes	1.616	No	NA,NA	NA	NA
chr13:92385555	414895	INS	256	0.83	0.6398	5	GPC5(1.0431e-13,1.123)	GPC5(1.0431e-13,1.123)	NA	NA	NA	NA	NA	NA	NA	No	ID=13-92385310-92385320-TA,13-92385313-92385344-ATATATAC,13-92385337-92385346-AT,13-92385339-92385370-ATATATAC,13-92385363-92385372-AT,13-92385381-92385390-AT,13-92385387-92385399-ATAC,13-92385411-92385420-AT,13-92385413-92385462-ATATATAC,13-92385417-92385461-ATAC,13-92385429-92385435-AT,13-92385461-92385488-ACATATAT,13-92385503-92385519-ATAC,13-92385519-92385523-AT,13-92385519-92385559-ATATGCAT,13-92385519-92385567-ATATACAT,13-92385519-92385570-ATATGCATATATACAT,13-92385539-92385571-GCATATATACATATAC,13-92385652-92385663-AT,13-92385656-92385681-ATATATAC,13-92385755-92385765-TA,13-92385783-92385793-TA,13-92385803-92385813-TA,13-92385819-92385832-TA;MOTIFS=ATATATAC,GCATATATACATATAC,ACATATAT,ATATACAT,TA,ATATGCATATATACAT,AT,ATATGCAT,ATAC;STRUC=<VC66579>	NA	Yes	1.616	No	NA,NA	NA	NA
chr13:92385555	414896	INS	240	0.9055	0.3433	3	GPC5(1.0431e-13,1.123)	GPC5(1.0431e-13,1.123)	NA	NA	NA	NA	NA	NA	NA	No	ID=13-92385310-92385320-TA,13-92385313-92385344-ATATATAC,13-92385337-92385346-AT,13-92385339-92385370-ATATATAC,13-92385363-92385372-AT,13-92385381-92385390-AT,13-92385387-92385399-ATAC,13-92385411-92385420-AT,13-92385413-92385462-ATATATAC,13-92385417-92385461-ATAC,13-92385429-92385435-AT,13-92385461-92385488-ACATATAT,13-92385503-92385519-ATAC,13-92385519-92385523-AT,13-92385519-92385559-ATATGCAT,13-92385519-92385567-ATATACAT,13-92385519-92385570-ATATGCATATATACAT,13-92385539-92385571-GCATATATACATATAC,13-92385652-92385663-AT,13-92385656-92385681-ATATATAC,13-92385755-92385765-TA,13-92385783-92385793-TA,13-92385803-92385813-TA,13-92385819-92385832-TA;MOTIFS=ATATATAC,GCATATATACATATAC,ACATATAT,ATATACAT,TA,ATATGCATATATACAT,AT,ATATGCAT,ATAC;STRUC=<VC66579>	NA	Yes	1.616	No	NA,NA	NA	NA
chr13:92385555	414894	INS	128	0.8068	0.6878	36	GPC5(1.0431e-13,1.123)	GPC5(1.0431e-13,1.123)	NA	NA	NA	NA	NA	NA	NA	No	ID=13-92385310-92385320-TA,13-92385313-92385344-ATATATAC,13-92385337-92385346-AT,13-92385339-92385370-ATATATAC,13-92385363-92385372-AT,13-92385381-92385390-AT,13-92385387-92385399-ATAC,13-92385411-92385420-AT,13-92385413-92385462-ATATATAC,13-92385417-92385461-ATAC,13-92385429-92385435-AT,13-92385461-92385488-ACATATAT,13-92385503-92385519-ATAC,13-92385519-92385523-AT,13-92385519-92385559-ATATGCAT,13-92385519-92385567-ATATACAT,13-92385519-92385570-ATATGCATATATACAT,13-92385539-92385571-GCATATATACATATAC,13-92385652-92385663-AT,13-92385656-92385681-ATATATAC,13-92385755-92385765-TA,13-92385783-92385793-TA,13-92385803-92385813-TA,13-92385819-92385832-TA;MOTIFS=ATATATAC,GCATATATACATATAC,ACATATAT,ATATACAT,TA,ATATGCATATATACAT,AT,ATATGCAT,ATAC;STRUC=<VC66579>	HPRC,HGSVC,1KG-ONT	Yes	1.616	Yes	NA,NA	NA	NA
chr13:92385555	414893	INS	80	0.8267	0.6242	27	GPC5(1.0431e-13,1.123)	GPC5(1.0431e-13,1.123)	NA	NA	NA	NA	NA	NA	NA	No	ID=13-92385310-92385320-TA,13-92385313-92385344-ATATATAC,13-92385337-92385346-AT,13-92385339-92385370-ATATATAC,13-92385363-92385372-AT,13-92385381-92385390-AT,13-92385387-92385399-ATAC,13-92385411-92385420-AT,13-92385413-92385462-ATATATAC,13-92385417-92385461-ATAC,13-92385429-92385435-AT,13-92385461-92385488-ACATATAT,13-92385503-92385519-ATAC,13-92385519-92385523-AT,13-92385519-92385559-ATATGCAT,13-92385519-92385567-ATATACAT,13-92385519-92385570-ATATGCATATATACAT,13-92385539-92385571-GCATATATACATATAC,13-92385652-92385663-AT,13-92385656-92385681-ATATATAC,13-92385755-92385765-TA,13-92385783-92385793-TA,13-92385803-92385813-TA,13-92385819-92385832-TA;MOTIFS=ATATATAC,GCATATATACATATAC,ACATATAT,ATATACAT,TA,ATATGCATATATACAT,AT,ATATGCAT,ATAC;STRUC=<VC66579>	HPRC,HGSVC,1KG-ONT	Yes	1.616	No	NA,NA	NA	NA
chr13:92385741	414897	DEL	64	0.88	0.4482	5	GPC5(1.0431e-13,1.123)	GPC5(1.0431e-13,1.123)	NA	NA	NA	NA	NA	NA	NA	No	ID=13-92385310-92385320-TA,13-92385313-92385344-ATATATAC,13-92385337-92385346-AT,13-92385339-92385370-ATATATAC,13-92385363-92385372-AT,13-92385381-92385390-AT,13-92385387-92385399-ATAC,13-92385411-92385420-AT,13-92385413-92385462-ATATATAC,13-92385417-92385461-ATAC,13-92385429-92385435-AT,13-92385461-92385488-ACATATAT,13-92385503-92385519-ATAC,13-92385519-92385523-AT,13-92385519-92385559-ATATGCAT,13-92385519-92385567-ATATACAT,13-92385519-92385570-ATATGCATATATACAT,13-92385539-92385571-GCATATATACATATAC,13-92385652-92385663-AT,13-92385656-92385681-ATATATAC,13-92385755-92385765-TA,13-92385783-92385793-TA,13-92385803-92385813-TA,13-92385819-92385832-TA;MOTIFS=ATATATAC,GCATATATACATATAC,ACATATAT,ATATACAT,TA,ATATGCATATATACAT,AT,ATATGCAT,ATAC;STRUC=<VC66579>	HPRC,HGSVC,1KG-ONT	No	0.056	Yes	NA,NA	NA	NA
chr13:92398147	414898	DEL	297	0.8073	0.6877	1	GPC5(1.0431e-13,1.123)	GPC5(1.0431e-13,1.123)	NA	NA	NA	NA	NA	NA	NA	No	ID=13-92398428-92398450-A;MOTIFS=A;STRUC=<TR1018458>	NA	Yes	1.97	No	NA,NA	NA	NA
chr13:92404594	414899	DEL	570	0.9017	0.3652	180	GPC5(1.0431e-13,1.123)	GPC5(1.0431e-13,1.123)	NA	NA	NA	NA	NA	NA	NA	No	NA	HPRC,HGSVC,1KG-ONT	Yes	2.072	Yes	NA,NA	NA	NA
chr13:92448881	414900	INS	269	0.8766	0.4499	849	GPC5(1.0431e-13,1.123)	GPC5(1.0431e-13,1.123)	NA	NA	NA	NA	NA	NA	NA	No	NA	HPRC,HGSVC,1KG-ONT	Yes	2.538	Yes	NA,NA	NA	NA
chr13:92448881	414901	INS	287	0.8356	0.6015	58	GPC5(1.0431e-13,1.123)	GPC5(1.0431e-13,1.123)	NA	NA	NA	NA	NA	NA	NA	No	NA	HPRC,HGSVC,1KG-ONT	Yes	2.538	Yes	NA,NA	NA	NA
chr13:92448881	414902	INS	250	0.9229	0.3282	1	GPC5(1.0431e-13,1.123)	GPC5(1.0431e-13,1.123)	NA	NA	NA	NA	NA	NA	NA	No	NA	HPRC,HGSVC,1KG-ONT	Yes	2.538	No	NA,NA	NA	NA
chr13:92494152	414903	INS	135	0.8309	0.6182	7	GPC5(1.0431e-13,1.123)	GPC5(1.0431e-13,1.123)	NA	NA	NA	NA	NA	NA	NA	No	NA	1KG-ONT	No	0.692	No	NA,NA	NA	NA
chr13:92527117	414904	DEL	65	0.8507	0.5438	9	GPC5(1.0431e-13,1.123)	GPC5(1.0431e-13,1.123)	NA	NA	NA	NA	NA	NA	NA	No	ID=13-92527108-92527173-AAAG,13-92527172-92527184-AGAA,13-92527182-92527250-AAGA,13-92527249-92527282-AGAA;MOTIFS=AAAG,AGAA,AAGA;STRUC=<VC66595>	HPRC,HGSVC	No	2.077	No	NA,NA	NA	NA
chr13:92527130	414905	DEL	129	0.8722	0.4981	2	GPC5(1.0431e-13,1.123)	GPC5(1.0431e-13,1.123)	NA	NA	NA	NA	NA	NA	NA	No	ID=13-92527108-92527173-AAAG,13-92527172-92527184-AGAA,13-92527182-92527250-AAGA,13-92527249-92527282-AGAA;MOTIFS=AAAG,AGAA,AAGA;STRUC=<VC66595>	1KG-ONT	No	1.632	No	NA,NA	NA	NA
chr13:92527140	414906	DEL	55	0.9011	0.361	8	GPC5(1.0431e-13,1.123)	GPC5(1.0431e-13,1.123)	NA	NA	NA	NA	NA	NA	NA	No	ID=13-92527108-92527173-AAAG,13-92527172-92527184-AGAA,13-92527182-92527250-AAGA,13-92527249-92527282-AGAA;MOTIFS=AAAG,AGAA,AAGA;STRUC=<VC66595>	HPRC,HGSVC	No	2.099	No	NA,NA	NA	NA
chr13:92527140	414907	DEL	71	0.8529	0.5562	5	GPC5(1.0431e-13,1.123)	GPC5(1.0431e-13,1.123)	NA	NA	NA	NA	NA	NA	NA	No	ID=13-92527108-92527173-AAAG,13-92527172-92527184-AGAA,13-92527182-92527250-AAGA,13-92527249-92527282-AGAA;MOTIFS=AAAG,AGAA,AAGA;STRUC=<VC66595>	HPRC,HGSVC,1KG-ONT	No	2.077	No	NA,NA	NA	NA
chr13:92527148	414909	DEL	59	0.8362	0.5882	6	GPC5(1.0431e-13,1.123)	GPC5(1.0431e-13,1.123)	NA	NA	NA	NA	NA	NA	NA	No	ID=13-92527108-92527173-AAAG,13-92527172-92527184-AGAA,13-92527182-92527250-AAGA,13-92527249-92527282-AGAA;MOTIFS=AAAG,AGAA,AAGA;STRUC=<VC66595>	HPRC,HGSVC	No	2.077	No	NA,NA	NA	NA
chr13:92527148	414908	DEL	51	0.8369	0.6114	38	GPC5(1.0431e-13,1.123)	GPC5(1.0431e-13,1.123)	NA	NA	NA	NA	NA	NA	NA	No	ID=13-92527108-92527173-AAAG,13-92527172-92527184-AGAA,13-92527182-92527250-AAGA,13-92527249-92527282-AGAA;MOTIFS=AAAG,AGAA,AAGA;STRUC=<VC66595>	HPRC,HGSVC	No	2.099	Yes	NA,NA	NA	NA
chr13:92527150	414910	DEL	109	0.8632	0.529	6	GPC5(1.0431e-13,1.123)	GPC5(1.0431e-13,1.123)	NA	NA	NA	NA	NA	NA	NA	No	ID=13-92527108-92527173-AAAG,13-92527172-92527184-AGAA,13-92527182-92527250-AAGA,13-92527249-92527282-AGAA;MOTIFS=AAAG,AGAA,AAGA;STRUC=<VC66595>	1KG-ONT	No	1.949	No	NA,NA	NA	NA
chr13:92527158	414911	DEL	101	0.8009	0.6825	17	GPC5(1.0431e-13,1.123)	GPC5(1.0431e-13,1.123)	NA	NA	NA	NA	NA	NA	NA	No	ID=13-92527108-92527173-AAAG,13-92527172-92527184-AGAA,13-92527182-92527250-AAGA,13-92527249-92527282-AGAA;MOTIFS=AAAG,AGAA,AAGA;STRUC=<VC66595>	HPRC,HGSVC,1KG-ONT	No	1.93	Yes	NA,NA	NA	NA
chr13:92527166	414912	DEL	83	0.846	0.5557	8	GPC5(1.0431e-13,1.123)	GPC5(1.0431e-13,1.123)	NA	NA	NA	NA	NA	NA	NA	No	ID=13-92527108-92527173-AAAG,13-92527172-92527184-AGAA,13-92527182-92527250-AAGA,13-92527249-92527282-AGAA;MOTIFS=AAAG,AGAA,AAGA;STRUC=<VC66595>	HPRC,HGSVC,1KG-ONT	No	2.059	No	NA,NA	NA	NA
chr13:92527170	414913	DEL	79	0.8329	0.6195	10	GPC5(1.0431e-13,1.123)	GPC5(1.0431e-13,1.123)	NA	NA	NA	NA	NA	NA	NA	No	ID=13-92527108-92527173-AAAG,13-92527172-92527184-AGAA,13-92527182-92527250-AAGA,13-92527249-92527282-AGAA;MOTIFS=AAAG,AGAA,AAGA;STRUC=<VC66595>	HPRC,HGSVC,1KG-ONT	No	2.017	Yes	NA,NA	NA	NA
chr13:92527170	414914	DEL	89	0.8868	0.4249	19	GPC5(1.0431e-13,1.123)	GPC5(1.0431e-13,1.123)	NA	NA	NA	NA	NA	NA	NA	No	ID=13-92527108-92527173-AAAG,13-92527172-92527184-AGAA,13-92527182-92527250-AAGA,13-92527249-92527282-AGAA;MOTIFS=AAAG,AGAA,AAGA;STRUC=<VC66595>	HPRC,HGSVC,1KG-ONT	No	1.889	Yes	NA,NA	NA	NA
chr13:92527184	414915	DEL	75	0.915	0.4987	12	GPC5(1.0431e-13,1.123)	GPC5(1.0431e-13,1.123)	NA	NA	NA	NA	NA	NA	NA	No	ID=13-92527108-92527173-AAAG,13-92527172-92527184-AGAA,13-92527182-92527250-AAGA,13-92527249-92527282-AGAA;MOTIFS=AAAG,AGAA,AAGA;STRUC=<VC66595>	HPRC,HGSVC,1KG-ONT	No	1.93	Yes	NA,NA	NA	NA
chr13:92527207	414916	INS	60	0.821	0.6903	1	GPC5(1.0431e-13,1.123)	GPC5(1.0431e-13,1.123)	NA	NA	NA	NA	NA	NA	NA	No	ID=13-92527108-92527173-AAAG,13-92527172-92527184-AGAA,13-92527182-92527250-AAGA,13-92527249-92527282-AGAA;MOTIFS=AAAG,AGAA,AAGA;STRUC=<VC66595>	HPRC	No	1.616	No	NA,NA	NA	NA
chr13:92538792	414921	INS	404	0.9184	0.3096	1	GPC5(1.0431e-13,1.123)	GPC5(1.0431e-13,1.123)	NA	NA	NA	NA	NA	NA	NA	No	NA	HPRC,HGSVC	Yes	2.44	No	NA,NA	NA	NA
chr13:92538792	414924	INS	566	0.8501	0.5717	2	GPC5(1.0431e-13,1.123)	GPC5(1.0431e-13,1.123)	NA	NA	NA	NA	NA	NA	NA	No	NA	HPRC,HGSVC	Yes	2.44	Yes	NA,NA	NA	NA
chr13:92538792	414923	INS	628	0.8514	0.5658	1	GPC5(1.0431e-13,1.123)	GPC5(1.0431e-13,1.123)	NA	NA	NA	NA	NA	NA	NA	No	NA	HPRC,HGSVC	Yes	2.44	No	NA,NA	NA	NA
chr13:92538792	414922	INS	470	0.8138	0.6632	19	GPC5(1.0431e-13,1.123)	GPC5(1.0431e-13,1.123)	NA	NA	NA	NA	NA	NA	NA	No	NA	HPRC,HGSVC	Yes	2.44	Yes	NA,NA	NA	NA
chr13:92538792	414920	INS	437	0.8621	0.5165	3	GPC5(1.0431e-13,1.123)	GPC5(1.0431e-13,1.123)	NA	NA	NA	NA	NA	NA	NA	No	NA	HPRC,HGSVC	Yes	2.44	No	NA,NA	NA	NA
chr13:92538792	414919	INS	372	0.8312	0.6158	9	GPC5(1.0431e-13,1.123)	GPC5(1.0431e-13,1.123)	NA	NA	NA	NA	NA	NA	NA	No	NA	HPRC,HGSVC,1KG-ONT	Yes	2.44	Yes	NA,NA	NA	NA
chr13:92538792	414918	INS	340	0.8943	0.4704	49	GPC5(1.0431e-13,1.123)	GPC5(1.0431e-13,1.123)	NA	NA	NA	NA	NA	NA	NA	No	NA	HPRC,HGSVC,1KG-ONT	Yes	2.44	Yes	NA,NA	NA	NA
chr13:92538792	414917	INS	518	0.8665	0.5327	1	GPC5(1.0431e-13,1.123)	GPC5(1.0431e-13,1.123)	NA	NA	NA	NA	NA	NA	NA	No	NA	HPRC,HGSVC	Yes	2.44	No	NA,NA	NA	NA
chr13:92538793	414925	INS	205	0.8051	0.6776	5	GPC5(1.0431e-13,1.123)	GPC5(1.0431e-13,1.123)	NA	NA	NA	NA	NA	NA	NA	No	ID=13-92538793-92538804-AT,13-92538809-92538821-TA,13-92538825-92538836-AT,13-92538841-92538855-TA,13-92538859-92538870-AT,13-92538875-92538887-TA,13-92538891-92538902-AT,13-92538907-92538919-TA,13-92538923-92538934-AT,13-92538939-92538951-TA,13-92538955-92538966-AT,13-92538843-92538983-TATATATATATACACCATATATATATACCTTG,13-92538971-92538985-TA,13-92538987-92538998-AT,13-92539010-92539019-TA;MOTIFS=TATATATATATACACCATATATATATACCTTG,TA,AT;STRUC=<VC66596>	HPRC,HGSVC,1KG-ONT	Yes	2.44	Yes	NA,NA	NA	NA
chr13:92538793	414926	INS	194	0.9898	0.0301	420	GPC5(1.0431e-13,1.123)	GPC5(1.0431e-13,1.123)	NA	NA	NA	NA	NA	NA	NA	No	ID=13-92538793-92538804-AT,13-92538809-92538821-TA,13-92538825-92538836-AT,13-92538841-92538855-TA,13-92538859-92538870-AT,13-92538875-92538887-TA,13-92538891-92538902-AT,13-92538907-92538919-TA,13-92538923-92538934-AT,13-92538939-92538951-TA,13-92538955-92538966-AT,13-92538843-92538983-TATATATATATACACCATATATATATACCTTG,13-92538971-92538985-TA,13-92538987-92538998-AT,13-92539010-92539019-TA;MOTIFS=TATATATATATACACCATATATATATACCTTG,TA,AT;STRUC=<VC66596>	HPRC,HGSVC,1KG-ONT	Yes	2.44	Yes	NA,NA	NA	NA
chr13:92538793	414927	INS	236	0.9139	0.363	201	GPC5(1.0431e-13,1.123)	GPC5(1.0431e-13,1.123)	NA	NA	NA	NA	NA	NA	NA	No	ID=13-92538793-92538804-AT,13-92538809-92538821-TA,13-92538825-92538836-AT,13-92538841-92538855-TA,13-92538859-92538870-AT,13-92538875-92538887-TA,13-92538891-92538902-AT,13-92538907-92538919-TA,13-92538923-92538934-AT,13-92538939-92538951-TA,13-92538955-92538966-AT,13-92538843-92538983-TATATATATATACACCATATATATATACCTTG,13-92538971-92538985-TA,13-92538987-92538998-AT,13-92539010-92539019-TA;MOTIFS=TATATATATATACACCATATATATATACCTTG,TA,AT;STRUC=<VC66596>	HPRC,HGSVC,1KG-ONT	Yes	2.44	Yes	NA,NA	NA	NA
chr13:92538793	414928	INS	268	0.969	0.1444	256	GPC5(1.0431e-13,1.123)	GPC5(1.0431e-13,1.123)	NA	NA	NA	NA	NA	NA	NA	No	ID=13-92538793-92538804-AT,13-92538809-92538821-TA,13-92538825-92538836-AT,13-92538841-92538855-TA,13-92538859-92538870-AT,13-92538875-92538887-TA,13-92538891-92538902-AT,13-92538907-92538919-TA,13-92538923-92538934-AT,13-92538939-92538951-TA,13-92538955-92538966-AT,13-92538843-92538983-TATATATATATACACCATATATATATACCTTG,13-92538971-92538985-TA,13-92538987-92538998-AT,13-92539010-92539019-TA;MOTIFS=TATATATATATACACCATATATATATACCTTG,TA,AT;STRUC=<VC66596>	HPRC,HGSVC,1KG-ONT	Yes	2.44	Yes	NA,NA	NA	NA
chr13:92538793	414929	INS	306	0.7935	0.6987	299	GPC5(1.0431e-13,1.123)	GPC5(1.0431e-13,1.123)	NA	NA	NA	NA	NA	NA	NA	No	ID=13-92538793-92538804-AT,13-92538809-92538821-TA,13-92538825-92538836-AT,13-92538841-92538855-TA,13-92538859-92538870-AT,13-92538875-92538887-TA,13-92538891-92538902-AT,13-92538907-92538919-TA,13-92538923-92538934-AT,13-92538939-92538951-TA,13-92538955-92538966-AT,13-92538843-92538983-TATATATATATACACCATATATATATACCTTG,13-92538971-92538985-TA,13-92538987-92538998-AT,13-92539010-92539019-TA;MOTIFS=TATATATATATACACCATATATATATACCTTG,TA,AT;STRUC=<VC66596>	HPRC,HGSVC,1KG-ONT	Yes	2.44	Yes	NA,NA	NA	NA
chr13:92538794	414930	INS	180	0.8904	0.4024	4	GPC5(1.0431e-13,1.123)	GPC5(1.0431e-13,1.123)	NA	NA	NA	NA	NA	NA	NA	No	ID=13-92538793-92538804-AT,13-92538809-92538821-TA,13-92538825-92538836-AT,13-92538841-92538855-TA,13-92538859-92538870-AT,13-92538875-92538887-TA,13-92538891-92538902-AT,13-92538907-92538919-TA,13-92538923-92538934-AT,13-92538939-92538951-TA,13-92538955-92538966-AT,13-92538843-92538983-TATATATATATACACCATATATATATACCTTG,13-92538971-92538985-TA,13-92538987-92538998-AT,13-92539010-92539019-TA;MOTIFS=TATATATATATACACCATATATATATACCTTG,TA,AT;STRUC=<VC66596>	HPRC,HGSVC	Yes	2.44	Yes	NA,NA	NA	NA
chr13:92538795	414931	INS	155	0.8304	0.6117	514	GPC5(1.0431e-13,1.123)	GPC5(1.0431e-13,1.123)	NA	NA	NA	NA	NA	NA	NA	No	ID=13-92538793-92538804-AT,13-92538809-92538821-TA,13-92538825-92538836-AT,13-92538841-92538855-TA,13-92538859-92538870-AT,13-92538875-92538887-TA,13-92538891-92538902-AT,13-92538907-92538919-TA,13-92538923-92538934-AT,13-92538939-92538951-TA,13-92538955-92538966-AT,13-92538843-92538983-TATATATATATACACCATATATATATACCTTG,13-92538971-92538985-TA,13-92538987-92538998-AT,13-92539010-92539019-TA;MOTIFS=TATATATATATACACCATATATATATACCTTG,TA,AT;STRUC=<VC66596>	HGSVC	Yes	2.44	Yes	NA,NA	NA	NA
chr13:92587526	414932	INS	324	0.936	0.2526	53	GPC5(1.0431e-13,1.123)	GPC5(1.0431e-13,1.123)	NA	NA	NA	NA	NA	NA	NA	Yes	NA	HPRC,HGSVC,1KG-ONT	Yes	1.616	Yes	NA,NA	NA	NA
chr13:92592217	414933	DEL	1394	0.9513	0.1987	53	GPC5(1.0431e-13,1.123)	GPC5(1.0431e-13,1.123)	NA	NA	NA	NA	NA	NA	NA	No	ID=13-92592354-92592366-AAAG;MOTIFS=AAAG;STRUC=<TR1018682>,ID=13-92592842-92592854-TGAG;MOTIFS=TGAG;STRUC=<TR1018683>	HPRC,HGSVC,1KG-ONT	Yes	1.295	Yes	NA,NA	NA	NA
chr13:92613252	414934	DEL	155	0.856	0.5468	1	GPC5(1.0431e-13,1.123)	GPC5(1.0431e-13,1.123)	NA	NA	NA	NA	NA	NA	NA	Yes	ID=13-92613237-92613247-TA,13-92613258-92613269-AT,13-92613325-92613340-ATATA,13-92613330-92613376-ATATAATATATTTATATATAAAT,13-92613375-92613390-TATAT,13-92613386-92613402-AT,13-92613397-92613412-TATAT,13-92613439-92613449-AT,13-92613490-92613540-TAATATATAATTTATATATAAAATA,13-92613563-92613572-AT;MOTIFS=ATATAATATATTTATATATAAAT,TAATATATAATTTATATATAAAATA,TA,AT,ATATA,TATAT;STRUC=<VC66605>	NA	Yes	0.003	No	NA,NA	NA	NA
chr13:92613317	414935	DEL	84	0.815	0.6742	5	GPC5(1.0431e-13,1.123)	GPC5(1.0431e-13,1.123)	NA	NA	NA	NA	NA	NA	NA	Yes	ID=13-92613237-92613247-TA,13-92613258-92613269-AT,13-92613325-92613340-ATATA,13-92613330-92613376-ATATAATATATTTATATATAAAT,13-92613375-92613390-TATAT,13-92613386-92613402-AT,13-92613397-92613412-TATAT,13-92613439-92613449-AT,13-92613490-92613540-TAATATATAATTTATATATAAAATA,13-92613563-92613572-AT;MOTIFS=ATATAATATATTTATATATAAAT,TAATATATAATTTATATATAAAATA,TA,AT,ATATA,TATAT;STRUC=<VC66605>	HGSVC,1KG-ONT	No	0.003	Yes	NA,NA	NA	NA
chr13:92613330	414936	INS	69	0.9423	0.4722	1	GPC5(1.0431e-13,1.123)	GPC5(1.0431e-13,1.123)	NA	NA	NA	NA	NA	NA	NA	Yes	ID=13-92613237-92613247-TA,13-92613258-92613269-AT,13-92613325-92613340-ATATA,13-92613330-92613376-ATATAATATATTTATATATAAAT,13-92613375-92613390-TATAT,13-92613386-92613402-AT,13-92613397-92613412-TATAT,13-92613439-92613449-AT,13-92613490-92613540-TAATATATAATTTATATATAAAATA,13-92613563-92613572-AT;MOTIFS=ATATAATATATTTATATATAAAT,TAATATATAATTTATATATAAAATA,TA,AT,ATATA,TATAT;STRUC=<VC66605>	HPRC,HGSVC	No	1.616	Yes	NA,NA	NA	NA
chr13:92613330	414937	INS	92	0.8701	0.4819	11	GPC5(1.0431e-13,1.123)	GPC5(1.0431e-13,1.123)	NA	NA	NA	NA	NA	NA	NA	Yes	ID=13-92613237-92613247-TA,13-92613258-92613269-AT,13-92613325-92613340-ATATA,13-92613330-92613376-ATATAATATATTTATATATAAAT,13-92613375-92613390-TATAT,13-92613386-92613402-AT,13-92613397-92613412-TATAT,13-92613439-92613449-AT,13-92613490-92613540-TAATATATAATTTATATATAAAATA,13-92613563-92613572-AT;MOTIFS=ATATAATATATTTATATATAAAT,TAATATATAATTTATATATAAAATA,TA,AT,ATATA,TATAT;STRUC=<VC66605>	HPRC,HGSVC,1KG-ONT	No	1.616	Yes	NA,NA	NA	NA
chr13:92613330	414938	INS	115	0.8393	0.5993	28	GPC5(1.0431e-13,1.123)	GPC5(1.0431e-13,1.123)	NA	NA	NA	NA	NA	NA	NA	Yes	ID=13-92613237-92613247-TA,13-92613258-92613269-AT,13-92613325-92613340-ATATA,13-92613330-92613376-ATATAATATATTTATATATAAAT,13-92613375-92613390-TATAT,13-92613386-92613402-AT,13-92613397-92613412-TATAT,13-92613439-92613449-AT,13-92613490-92613540-TAATATATAATTTATATATAAAATA,13-92613563-92613572-AT;MOTIFS=ATATAATATATTTATATATAAAT,TAATATATAATTTATATATAAAATA,TA,AT,ATATA,TATAT;STRUC=<VC66605>	HPRC,HGSVC,1KG-ONT	No	1.616	Yes	NA,NA	NA	NA
chr13:92613330	414939	INS	138	0.7975	0.6911	23	GPC5(1.0431e-13,1.123)	GPC5(1.0431e-13,1.123)	NA	NA	NA	NA	NA	NA	NA	Yes	ID=13-92613237-92613247-TA,13-92613258-92613269-AT,13-92613325-92613340-ATATA,13-92613330-92613376-ATATAATATATTTATATATAAAT,13-92613375-92613390-TATAT,13-92613386-92613402-AT,13-92613397-92613412-TATAT,13-92613439-92613449-AT,13-92613490-92613540-TAATATATAATTTATATATAAAATA,13-92613563-92613572-AT;MOTIFS=ATATAATATATTTATATATAAAT,TAATATATAATTTATATATAAAATA,TA,AT,ATATA,TATAT;STRUC=<VC66605>	HPRC,HGSVC,1KG-ONT	No	1.616	Yes	NA,NA	NA	NA
chr13:92613330	414940	INS	147	0.8107	0.6722	2	GPC5(1.0431e-13,1.123)	GPC5(1.0431e-13,1.123)	NA	NA	NA	NA	NA	NA	NA	Yes	ID=13-92613237-92613247-TA,13-92613258-92613269-AT,13-92613325-92613340-ATATA,13-92613330-92613376-ATATAATATATTTATATATAAAT,13-92613375-92613390-TATAT,13-92613386-92613402-AT,13-92613397-92613412-TATAT,13-92613439-92613449-AT,13-92613490-92613540-TAATATATAATTTATATATAAAATA,13-92613563-92613572-AT;MOTIFS=ATATAATATATTTATATATAAAT,TAATATATAATTTATATATAAAATA,TA,AT,ATATA,TATAT;STRUC=<VC66605>	HPRC,HGSVC,1KG-ONT	No	1.616	No	NA,NA	NA	NA
chr13:92613374	414941	INS	53	0.8197	0.6558	21	GPC5(1.0431e-13,1.123)	GPC5(1.0431e-13,1.123)	NA	NA	NA	NA	NA	NA	NA	Yes	ID=13-92613237-92613247-TA,13-92613258-92613269-AT,13-92613325-92613340-ATATA,13-92613330-92613376-ATATAATATATTTATATATAAAT,13-92613375-92613390-TATAT,13-92613386-92613402-AT,13-92613397-92613412-TATAT,13-92613439-92613449-AT,13-92613490-92613540-TAATATATAATTTATATATAAAATA,13-92613563-92613572-AT;MOTIFS=ATATAATATATTTATATATAAAT,TAATATATAATTTATATATAAAATA,TA,AT,ATATA,TATAT;STRUC=<VC66605>	HPRC,HGSVC	No	0.123	Yes	NA,NA	NA	NA
chr13:92613380	414942	INS	129	0.9183	0.3164	1	GPC5(1.0431e-13,1.123)	GPC5(1.0431e-13,1.123)	NA	NA	NA	NA	NA	NA	NA	Yes	ID=13-92613237-92613247-TA,13-92613258-92613269-AT,13-92613325-92613340-ATATA,13-92613330-92613376-ATATAATATATTTATATATAAAT,13-92613375-92613390-TATAT,13-92613386-92613402-AT,13-92613397-92613412-TATAT,13-92613439-92613449-AT,13-92613490-92613540-TAATATATAATTTATATATAAAATA,13-92613563-92613572-AT;MOTIFS=ATATAATATATTTATATATAAAT,TAATATATAATTTATATATAAAATA,TA,AT,ATATA,TATAT;STRUC=<VC66605>	HPRC,HGSVC,1KG-ONT	No	1.616	No	NA,NA	NA	NA
chr13:92613401	414943	INS	136	0.8986	0.3759	11	GPC5(1.0431e-13,1.123)	GPC5(1.0431e-13,1.123)	NA	NA	NA	NA	NA	NA	NA	Yes	ID=13-92613237-92613247-TA,13-92613258-92613269-AT,13-92613325-92613340-ATATA,13-92613330-92613376-ATATAATATATTTATATATAAAT,13-92613375-92613390-TATAT,13-92613386-92613402-AT,13-92613397-92613412-TATAT,13-92613439-92613449-AT,13-92613490-92613540-TAATATATAATTTATATATAAAATA,13-92613563-92613572-AT;MOTIFS=ATATAATATATTTATATATAAAT,TAATATATAATTTATATATAAAATA,TA,AT,ATATA,TATAT;STRUC=<VC66605>	HPRC,HGSVC,1KG-ONT	No	1.616	Yes	NA,NA	NA	NA
chr13:92613406	414944	INS	68	0.8467	0.5961	7	GPC5(1.0431e-13,1.123)	GPC5(1.0431e-13,1.123)	NA	NA	NA	NA	NA	NA	NA	Yes	ID=13-92613237-92613247-TA,13-92613258-92613269-AT,13-92613325-92613340-ATATA,13-92613330-92613376-ATATAATATATTTATATATAAAT,13-92613375-92613390-TATAT,13-92613386-92613402-AT,13-92613397-92613412-TATAT,13-92613439-92613449-AT,13-92613490-92613540-TAATATATAATTTATATATAAAATA,13-92613563-92613572-AT;MOTIFS=ATATAATATATTTATATATAAAT,TAATATATAATTTATATATAAAATA,TA,AT,ATATA,TATAT;STRUC=<VC66605>	HPRC,HGSVC	No	1.616	Yes	NA,NA	NA	NA
chr13:92613439	414946	INS	110	0.9222	0.2849	25	GPC5(1.0431e-13,1.123)	GPC5(1.0431e-13,1.123)	NA	NA	NA	NA	NA	NA	NA	Yes	ID=13-92613237-92613247-TA,13-92613258-92613269-AT,13-92613325-92613340-ATATA,13-92613330-92613376-ATATAATATATTTATATATAAAT,13-92613375-92613390-TATAT,13-92613386-92613402-AT,13-92613397-92613412-TATAT,13-92613439-92613449-AT,13-92613490-92613540-TAATATATAATTTATATATAAAATA,13-92613563-92613572-AT;MOTIFS=ATATAATATATTTATATATAAAT,TAATATATAATTTATATATAAAATA,TA,AT,ATATA,TATAT;STRUC=<VC66605>	HPRC,HGSVC,1KG-ONT	No	0.469	Yes	NA,NA	NA	NA
chr13:92613441	414947	INS	68	0.9631	0.3194	1	GPC5(1.0431e-13,1.123)	GPC5(1.0431e-13,1.123)	NA	NA	NA	NA	NA	NA	NA	Yes	ID=13-92613237-92613247-TA,13-92613258-92613269-AT,13-92613325-92613340-ATATA,13-92613330-92613376-ATATAATATATTTATATATAAAT,13-92613375-92613390-TATAT,13-92613386-92613402-AT,13-92613397-92613412-TATAT,13-92613439-92613449-AT,13-92613490-92613540-TAATATATAATTTATATATAAAATA,13-92613563-92613572-AT;MOTIFS=ATATAATATATTTATATATAAAT,TAATATATAATTTATATATAAAATA,TA,AT,ATATA,TATAT;STRUC=<VC66605>	HPRC,HGSVC	No	0.469	No	NA,NA	NA	NA
chr13:92681786	414948	INS	88	0.8256	0.6855	1	GPC5(1.0431e-13,1.123)	GPC5(1.0431e-13,1.123)	NA	NA	NA	NA	NA	NA	NA	Yes	NA	NA	No	2.538	No	NA,NA	NA	NA
chr13:92723352	414949	INS	56	0.8105	0.6978	189	GPC5(1.0431e-13,1.123)	GPC5(1.0431e-13,1.123)	NA	NA	NA	NA	NA	NA	NA	No	NA	HPRC,HGSVC,1KG-ONT	Yes	1.616	Yes	NA,NA	NA	NA
chr13:92723353	414950	INS	55	0.9356	0.2365	744	GPC5(1.0431e-13,1.123)	GPC5(1.0431e-13,1.123)	NA	NA	NA	NA	NA	NA	NA	No	NA	HPRC,HGSVC,1KG-ONT	Yes	1.616	Yes	NA,NA	NA	NA
chr13:92723353	414951	INS	52	0.8245	0.6823	3	GPC5(1.0431e-13,1.123)	GPC5(1.0431e-13,1.123)	NA	NA	NA	NA	NA	NA	NA	No	NA	HPRC,HGSVC,1KG-ONT	Yes	1.616	Yes	NA,NA	NA	NA
chr13:92780254	414952	INS	62	0.9212	0.4401	9	GPC5(1.0431e-13,1.123)	GPC5(1.0431e-13,1.123)	NA	NA	NA	NA	NA	NA	NA	No	NA	HPRC,HGSVC,1KG-ONT	No	5.833	Yes	NA,NA	NA	NA
chr13:92780254	414953	INS	93	0.868	0.5132	79	GPC5(1.0431e-13,1.123)	GPC5(1.0431e-13,1.123)	NA	NA	NA	NA	NA	NA	NA	No	NA	NA	No	5.833	Yes	NA,NA	NA	NA
chr13:92780254	414954	INS	124	0.8409	0.6207	1	GPC5(1.0431e-13,1.123)	GPC5(1.0431e-13,1.123)	NA	NA	NA	NA	NA	NA	NA	No	NA	NA	No	5.833	No	NA,NA	NA	NA
chr13:92780331	414955	DEL	62	0.8353	0.5799	75	GPC5(1.0431e-13,1.123)	GPC5(1.0431e-13,1.123)	NA	NA	NA	NA	NA	NA	NA	No	ID=13-92780254-92780392-TGTAATTTATATTTCACTTAATATAATTAAG;MOTIFS=TGTAATTTATATTTCACTTAATATAATTAAG;STRUC=<TR1018953>	NA	No	1.475	Yes	NA,NA	NA	NA
chr13:92786425	414957	DEL	1976	0.8568	0.5314	2	GPC5(1.0431e-13,1.123)	GPC5(1.0431e-13,1.123)	NA	NA	NA	NA	NA	NA	NA	No	ID=13-92786668-92786686-AAAT;MOTIFS=AAAT;STRUC=<TR1018963>,ID=13-92787667-92787683-A;MOTIFS=A;STRUC=<TR1018964>,ID=13-92787679-92787697-AAAAG;MOTIFS=AAAAG;STRUC=<TR1018965>,ID=13-92787690-92787709-AAAG;MOTIFS=AAAG;STRUC=<TR1018966>,ID=13-92787712-92787721-A;MOTIFS=A;STRUC=<TR1018967>,ID=13-92787876-92787893-A;MOTIFS=A;STRUC=<TR1018968>,ID=13-92788248-92788257-A;MOTIFS=A;STRUC=<TR1018969>	NA	Yes	1.794	No	NA,NA	NA	NA
chr13:92786442	414958	INS	353	0.916	0.2996	1	GPC5(1.0431e-13,1.123)	GPC5(1.0431e-13,1.123)	NA	NA	NA	NA	NA	NA	NA	No	NA	NA	Yes	1.616	Yes	NA,NA	NA	NA
chr13:92810152	414959	DEL	9201	0.8657	0.5319	5	GPC5(1.0431e-13,1.123)	GPC5(1.0431e-13,1.123)	NA	NA	NA	NA	NA	NA	NA	No	ID=13-92814660-92814671-A;MOTIFS=A;STRUC=<TR1019001>,ID=13-92814665-92814692-AAAAAAT;MOTIFS=AAAAAAT;STRUC=<TR1019002>,ID=13-92815537-92815546-T;MOTIFS=T;STRUC=<TR1019003>,ID=13-92815676-92815685-TGG;MOTIFS=TGG;STRUC=<TR1019004>,ID=13-92818009-92818027-T;MOTIFS=T;STRUC=<TR1019005>	HPRC,HGSVC,1KG-ONT	Yes	7.926	Yes	NA,NA	NA	NA
chr13:92881005	414960	INS	359	0.8558	0.5418	6	NA	NA	NA	NA	NA	NA	NA	NA	NA	No	NA	HGSVC	Yes	1.616	Yes	NA,NA	NA	NA
chr13:92895269	414961	DEL	1846	0.9045	0.405	1	NA	NA	NA	NA	NA	NA	NA	NA	CTCF_binding_site,open_chromatin_region	No	ID=13-92895569-92895578-T;MOTIFS=T;STRUC=<TR1019116>,ID=13-92895735-92895743-T;MOTIFS=T;STRUC=<TR1019117>,ID=13-92896574-92896589-ATAG;MOTIFS=ATAG;STRUC=<TR1019118>,ID=13-92896582-92896600-ATAGAT;MOTIFS=ATAGAT;STRUC=<TR1019119>	NA	Yes	7.299	No	NA,NA	NA	NA
chr13:92903308	414963	DEL	57	0.9052	0.3523	567	NA	NA	NA	NA	NA	NA	NA	NA	NA	No	NA	HPRC,HGSVC,1KG-ONT	Yes	0.483	Yes	NA,NA	NA	NA
chr13:92903308	414962	INS	57	0.8556	0.6131	5	NA	NA	NA	NA	NA	NA	NA	NA	NA	No	NA	1KG-ONT	Yes	3.322	Yes	NA,NA	NA	NA
chr13:92903366	414964	DEL	54	0.8109	0.6697	1	NA	NA	NA	NA	NA	NA	NA	NA	NA	No	NA	HPRC,HGSVC,1KG-ONT	No	1.215	No	NA,NA	NA	NA
chr13:92930622	414965	DEL	100	0.8839	0.4035	4	NA	NA	NA	NA	NA	NA	NA	NA	NA	No	ID=13-92930554-92930563-AT,13-92930567-92930583-AT,13-92930588-92930600-AT,13-92930594-92930645-ATATATTCCAGATATAA,13-92930622-92930634-AT,13-92930645-92930747-ATATATTCCAGATATATATATATTCCAGATAT,13-92930656-92930668-AT,13-92930673-92930683-AT,13-92930688-92930700-AT,13-92930705-92930715-AT,13-92930705-92930815-ATATATATATTCCAGAT,13-92930720-92930732-AT,13-92930737-92930749-AT,13-92930754-92930766-AT,13-92930771-92930783-AT,13-92930788-92930800-AT,13-92930805-92930815-AT,13-92930851-92930863-AT,13-92930869-92930879-AT,13-92930886-92930898-AT,13-92930917-92930928-TA;MOTIFS=ATATATTCCAGATATAA,TA,AT,ATATATTCCAGATATATATATATTCCAGATAT,ATATATATATTCCAGAT;STRUC=<VC66630>	HPRC,HGSVC	Yes	1.134	Yes	NA,NA	NA	NA
chr13:92930624	414966	DEL	81	0.8388	0.6002	5	NA	NA	NA	NA	NA	NA	NA	NA	NA	No	ID=13-92930554-92930563-AT,13-92930567-92930583-AT,13-92930588-92930600-AT,13-92930594-92930645-ATATATTCCAGATATAA,13-92930622-92930634-AT,13-92930645-92930747-ATATATTCCAGATATATATATATTCCAGATAT,13-92930656-92930668-AT,13-92930673-92930683-AT,13-92930688-92930700-AT,13-92930705-92930715-AT,13-92930705-92930815-ATATATATATTCCAGAT,13-92930720-92930732-AT,13-92930737-92930749-AT,13-92930754-92930766-AT,13-92930771-92930783-AT,13-92930788-92930800-AT,13-92930805-92930815-AT,13-92930851-92930863-AT,13-92930869-92930879-AT,13-92930886-92930898-AT,13-92930917-92930928-TA;MOTIFS=ATATATTCCAGATATAA,TA,AT,ATATATTCCAGATATATATATATTCCAGATAT,ATATATATATTCCAGAT;STRUC=<VC66630>	HPRC,HGSVC,1KG-ONT	Yes	1.339	No	NA,NA	NA	NA
chr13:92930645	414967	INS	68	0.8013	0.6827	67	NA	NA	NA	NA	NA	NA	NA	NA	NA	No	ID=13-92930554-92930563-AT,13-92930567-92930583-AT,13-92930588-92930600-AT,13-92930594-92930645-ATATATTCCAGATATAA,13-92930622-92930634-AT,13-92930645-92930747-ATATATTCCAGATATATATATATTCCAGATAT,13-92930656-92930668-AT,13-92930673-92930683-AT,13-92930688-92930700-AT,13-92930705-92930715-AT,13-92930705-92930815-ATATATATATTCCAGAT,13-92930720-92930732-AT,13-92930737-92930749-AT,13-92930754-92930766-AT,13-92930771-92930783-AT,13-92930788-92930800-AT,13-92930805-92930815-AT,13-92930851-92930863-AT,13-92930869-92930879-AT,13-92930886-92930898-AT,13-92930917-92930928-TA;MOTIFS=ATATATTCCAGATATAA,TA,AT,ATATATTCCAGATATATATATATTCCAGATAT,ATATATATATTCCAGAT;STRUC=<VC66630>	HPRC,HGSVC,1KG-ONT	No	1.616	Yes	NA,NA	NA	NA
chr13:92930669	414968	DEL	107	0.824	0.6556	2	NA	NA	NA	NA	NA	NA	NA	NA	NA	No	ID=13-92930554-92930563-AT,13-92930567-92930583-AT,13-92930588-92930600-AT,13-92930594-92930645-ATATATTCCAGATATAA,13-92930622-92930634-AT,13-92930645-92930747-ATATATTCCAGATATATATATATTCCAGATAT,13-92930656-92930668-AT,13-92930673-92930683-AT,13-92930688-92930700-AT,13-92930705-92930715-AT,13-92930705-92930815-ATATATATATTCCAGAT,13-92930720-92930732-AT,13-92930737-92930749-AT,13-92930754-92930766-AT,13-92930771-92930783-AT,13-92930788-92930800-AT,13-92930805-92930815-AT,13-92930851-92930863-AT,13-92930869-92930879-AT,13-92930886-92930898-AT,13-92930917-92930928-TA;MOTIFS=ATATATTCCAGATATAA,TA,AT,ATATATTCCAGATATATATATATTCCAGATAT,ATATATATATTCCAGAT;STRUC=<VC66630>	HPRC,HGSVC	Yes	1.437	No	NA,NA	NA	NA
chr13:92930673	414969	DEL	66	0.8823	0.4807	13	NA	NA	NA	NA	NA	NA	NA	NA	NA	No	ID=13-92930554-92930563-AT,13-92930567-92930583-AT,13-92930588-92930600-AT,13-92930594-92930645-ATATATTCCAGATATAA,13-92930622-92930634-AT,13-92930645-92930747-ATATATTCCAGATATATATATATTCCAGATAT,13-92930656-92930668-AT,13-92930673-92930683-AT,13-92930688-92930700-AT,13-92930705-92930715-AT,13-92930705-92930815-ATATATATATTCCAGAT,13-92930720-92930732-AT,13-92930737-92930749-AT,13-92930754-92930766-AT,13-92930771-92930783-AT,13-92930788-92930800-AT,13-92930805-92930815-AT,13-92930851-92930863-AT,13-92930869-92930879-AT,13-92930886-92930898-AT,13-92930917-92930928-TA;MOTIFS=ATATATTCCAGATATAA,TA,AT,ATATATTCCAGATATATATATATTCCAGATAT,ATATATATATTCCAGAT;STRUC=<VC66630>	HPRC,HGSVC,1KG-ONT	No	1.437	Yes	NA,NA	NA	NA
chr13:92930705	414970	INS	53	0.848	0.5596	17	NA	NA	NA	NA	NA	NA	NA	NA	NA	No	ID=13-92930554-92930563-AT,13-92930567-92930583-AT,13-92930588-92930600-AT,13-92930594-92930645-ATATATTCCAGATATAA,13-92930622-92930634-AT,13-92930645-92930747-ATATATTCCAGATATATATATATTCCAGATAT,13-92930656-92930668-AT,13-92930673-92930683-AT,13-92930688-92930700-AT,13-92930705-92930715-AT,13-92930705-92930815-ATATATATATTCCAGAT,13-92930720-92930732-AT,13-92930737-92930749-AT,13-92930754-92930766-AT,13-92930771-92930783-AT,13-92930788-92930800-AT,13-92930805-92930815-AT,13-92930851-92930863-AT,13-92930869-92930879-AT,13-92930886-92930898-AT,13-92930917-92930928-TA;MOTIFS=ATATATTCCAGATATAA,TA,AT,ATATATTCCAGATATATATATATTCCAGATAT,ATATATATATTCCAGAT;STRUC=<VC66630>	HPRC,HGSVC,1KG-ONT	No	1.616	Yes	NA,NA	NA	NA
chr13:92930705	414971	INS	68	0.8753	0.5049	8	NA	NA	NA	NA	NA	NA	NA	NA	NA	No	ID=13-92930554-92930563-AT,13-92930567-92930583-AT,13-92930588-92930600-AT,13-92930594-92930645-ATATATTCCAGATATAA,13-92930622-92930634-AT,13-92930645-92930747-ATATATTCCAGATATATATATATTCCAGATAT,13-92930656-92930668-AT,13-92930673-92930683-AT,13-92930688-92930700-AT,13-92930705-92930715-AT,13-92930705-92930815-ATATATATATTCCAGAT,13-92930720-92930732-AT,13-92930737-92930749-AT,13-92930754-92930766-AT,13-92930771-92930783-AT,13-92930788-92930800-AT,13-92930805-92930815-AT,13-92930851-92930863-AT,13-92930869-92930879-AT,13-92930886-92930898-AT,13-92930917-92930928-TA;MOTIFS=ATATATTCCAGATATAA,TA,AT,ATATATTCCAGATATATATATATTCCAGATAT,ATATATATATTCCAGAT;STRUC=<VC66630>	HPRC,HGSVC,1KG-ONT	No	1.616	Yes	NA,NA	NA	NA
chr13:92930705	414972	INS	83	0.8667	0.5445	4	NA	NA	NA	NA	NA	NA	NA	NA	NA	No	ID=13-92930554-92930563-AT,13-92930567-92930583-AT,13-92930588-92930600-AT,13-92930594-92930645-ATATATTCCAGATATAA,13-92930622-92930634-AT,13-92930645-92930747-ATATATTCCAGATATATATATATTCCAGATAT,13-92930656-92930668-AT,13-92930673-92930683-AT,13-92930688-92930700-AT,13-92930705-92930715-AT,13-92930705-92930815-ATATATATATTCCAGAT,13-92930720-92930732-AT,13-92930737-92930749-AT,13-92930754-92930766-AT,13-92930771-92930783-AT,13-92930788-92930800-AT,13-92930805-92930815-AT,13-92930851-92930863-AT,13-92930869-92930879-AT,13-92930886-92930898-AT,13-92930917-92930928-TA;MOTIFS=ATATATTCCAGATATAA,TA,AT,ATATATTCCAGATATATATATATTCCAGATAT,ATATATATATTCCAGAT;STRUC=<VC66630>	HGSVC,1KG-ONT	No	1.616	No	NA,NA	NA	NA
chr13:92930705	414973	DEL	51	0.8095	0.6647	171	NA	NA	NA	NA	NA	NA	NA	NA	NA	No	ID=13-92930554-92930563-AT,13-92930567-92930583-AT,13-92930588-92930600-AT,13-92930594-92930645-ATATATTCCAGATATAA,13-92930622-92930634-AT,13-92930645-92930747-ATATATTCCAGATATATATATATTCCAGATAT,13-92930656-92930668-AT,13-92930673-92930683-AT,13-92930688-92930700-AT,13-92930705-92930715-AT,13-92930705-92930815-ATATATATATTCCAGAT,13-92930720-92930732-AT,13-92930737-92930749-AT,13-92930754-92930766-AT,13-92930771-92930783-AT,13-92930788-92930800-AT,13-92930805-92930815-AT,13-92930851-92930863-AT,13-92930869-92930879-AT,13-92930886-92930898-AT,13-92930917-92930928-TA;MOTIFS=ATATATTCCAGATATAA,TA,AT,ATATATTCCAGATATATATATATTCCAGATAT,ATATATATATTCCAGAT;STRUC=<VC66630>	HGSVC,1KG-ONT	No	1.473	Yes	NA,NA	NA	NA
chr13:92930729	414974	DEL	114	0.8514	0.561	12	NA	NA	NA	NA	NA	NA	NA	NA	NA	No	ID=13-92930554-92930563-AT,13-92930567-92930583-AT,13-92930588-92930600-AT,13-92930594-92930645-ATATATTCCAGATATAA,13-92930622-92930634-AT,13-92930645-92930747-ATATATTCCAGATATATATATATTCCAGATAT,13-92930656-92930668-AT,13-92930673-92930683-AT,13-92930688-92930700-AT,13-92930705-92930715-AT,13-92930705-92930815-ATATATATATTCCAGAT,13-92930720-92930732-AT,13-92930737-92930749-AT,13-92930754-92930766-AT,13-92930771-92930783-AT,13-92930788-92930800-AT,13-92930805-92930815-AT,13-92930851-92930863-AT,13-92930869-92930879-AT,13-92930886-92930898-AT,13-92930917-92930928-TA;MOTIFS=ATATATTCCAGATATAA,TA,AT,ATATATTCCAGATATATATATATTCCAGATAT,ATATATATATTCCAGAT;STRUC=<VC66630>	HPRC,HGSVC	No	0.092	Yes	NA,NA	NA	NA
chr13:92930739	414975	INS	62	0.8757	0.4373	8	NA	NA	NA	NA	NA	NA	NA	NA	NA	No	ID=13-92930554-92930563-AT,13-92930567-92930583-AT,13-92930588-92930600-AT,13-92930594-92930645-ATATATTCCAGATATAA,13-92930622-92930634-AT,13-92930645-92930747-ATATATTCCAGATATATATATATTCCAGATAT,13-92930656-92930668-AT,13-92930673-92930683-AT,13-92930688-92930700-AT,13-92930705-92930715-AT,13-92930705-92930815-ATATATATATTCCAGAT,13-92930720-92930732-AT,13-92930737-92930749-AT,13-92930754-92930766-AT,13-92930771-92930783-AT,13-92930788-92930800-AT,13-92930805-92930815-AT,13-92930851-92930863-AT,13-92930869-92930879-AT,13-92930886-92930898-AT,13-92930917-92930928-TA;MOTIFS=ATATATTCCAGATATAA,TA,AT,ATATATTCCAGATATATATATATTCCAGATAT,ATATATATATTCCAGAT;STRUC=<VC66630>	HPRC,HGSVC,1KG-ONT	No	1.616	Yes	NA,NA	NA	NA
chr13:92930763	414976	DEL	80	0.8131	0.6746	5	NA	NA	NA	NA	NA	NA	NA	NA	NA	No	ID=13-92930554-92930563-AT,13-92930567-92930583-AT,13-92930588-92930600-AT,13-92930594-92930645-ATATATTCCAGATATAA,13-92930622-92930634-AT,13-92930645-92930747-ATATATTCCAGATATATATATATTCCAGATAT,13-92930656-92930668-AT,13-92930673-92930683-AT,13-92930688-92930700-AT,13-92930705-92930715-AT,13-92930705-92930815-ATATATATATTCCAGAT,13-92930720-92930732-AT,13-92930737-92930749-AT,13-92930754-92930766-AT,13-92930771-92930783-AT,13-92930788-92930800-AT,13-92930805-92930815-AT,13-92930851-92930863-AT,13-92930869-92930879-AT,13-92930886-92930898-AT,13-92930917-92930928-TA;MOTIFS=ATATATTCCAGATATAA,TA,AT,ATATATTCCAGATATATATATATTCCAGATAT,ATATATATATTCCAGAT;STRUC=<VC66630>	HPRC,HGSVC,1KG-ONT	No	0.065	Yes	NA,NA	NA	NA
chr13:92930780	414977	DEL	63	0.9131	0.3193	33	NA	NA	NA	NA	NA	NA	NA	NA	NA	No	ID=13-92930554-92930563-AT,13-92930567-92930583-AT,13-92930588-92930600-AT,13-92930594-92930645-ATATATTCCAGATATAA,13-92930622-92930634-AT,13-92930645-92930747-ATATATTCCAGATATATATATATTCCAGATAT,13-92930656-92930668-AT,13-92930673-92930683-AT,13-92930688-92930700-AT,13-92930705-92930715-AT,13-92930705-92930815-ATATATATATTCCAGAT,13-92930720-92930732-AT,13-92930737-92930749-AT,13-92930754-92930766-AT,13-92930771-92930783-AT,13-92930788-92930800-AT,13-92930805-92930815-AT,13-92930851-92930863-AT,13-92930869-92930879-AT,13-92930886-92930898-AT,13-92930917-92930928-TA;MOTIFS=ATATATTCCAGATATAA,TA,AT,ATATATTCCAGATATATATATATTCCAGATAT,ATATATATATTCCAGAT;STRUC=<VC66630>	HPRC,HGSVC,1KG-ONT	No	0.065	Yes	NA,NA	NA	NA
chr13:92970456	414978	INS	76	0.8627	0.4979	1	NA	NA	NA	NA	NA	NA	NA	NA	NA	No	ID=13-92970447-92970451-AT,13-92970470-92970478-TATT,13-92970476-92970500-TATT,13-92970498-92970507-T;MOTIFS=T,TATT,AT;STRUC=<VC66636>,ID=13-92970453-92970493-AT;MOTIFS=AT;STRUC=<TR1019216>	HGSVC	Yes	1.616	No	NA,NA	NA	NA
chr13:92970458	414979	INS	72	0.9376	0.2854	5	NA	NA	NA	NA	NA	NA	NA	NA	NA	No	ID=13-92970447-92970451-AT,13-92970470-92970478-TATT,13-92970476-92970500-TATT,13-92970498-92970507-T;MOTIFS=T,TATT,AT;STRUC=<VC66636>,ID=13-92970453-92970493-AT;MOTIFS=AT;STRUC=<TR1019216>	HGSVC	Yes	1.616	Yes	NA,NA	NA	NA
chr13:92970478	414980	INS	62	0.8926	0.4333	6	NA	NA	NA	NA	NA	NA	NA	NA	NA	No	ID=13-92970447-92970451-AT,13-92970470-92970478-TATT,13-92970476-92970500-TATT,13-92970498-92970507-T;MOTIFS=T,TATT,AT;STRUC=<VC66636>,ID=13-92970453-92970493-AT;MOTIFS=AT;STRUC=<TR1019216>	HGSVC	Yes	1.616	No	NA,NA	NA	NA
chr13:92970478	414981	INS	56	0.8645	0.5524	9	NA	NA	NA	NA	NA	NA	NA	NA	NA	No	ID=13-92970447-92970451-AT,13-92970470-92970478-TATT,13-92970476-92970500-TATT,13-92970498-92970507-T;MOTIFS=T,TATT,AT;STRUC=<VC66636>,ID=13-92970453-92970493-AT;MOTIFS=AT;STRUC=<TR1019216>	HGSVC	Yes	1.616	Yes	NA,NA	NA	NA
chr13:92970478	414982	INS	98	0.8746	0.4645	2	NA	NA	NA	NA	NA	NA	NA	NA	NA	No	ID=13-92970447-92970451-AT,13-92970470-92970478-TATT,13-92970476-92970500-TATT,13-92970498-92970507-T;MOTIFS=T,TATT,AT;STRUC=<VC66636>,ID=13-92970453-92970493-AT;MOTIFS=AT;STRUC=<TR1019216>	NA	Yes	1.616	No	NA,NA	NA	NA
chr13:92970478	414983	INS	53	0.8271	0.6245	33	NA	NA	NA	NA	NA	NA	NA	NA	NA	No	ID=13-92970447-92970451-AT,13-92970470-92970478-TATT,13-92970476-92970500-TATT,13-92970498-92970507-T;MOTIFS=T,TATT,AT;STRUC=<VC66636>,ID=13-92970453-92970493-AT;MOTIFS=AT;STRUC=<TR1019216>	HGSVC	Yes	1.616	Yes	NA,NA	NA	NA
chr13:92970478	414984	INS	65	0.8122	0.6698	2	NA	NA	NA	NA	NA	NA	NA	NA	NA	No	ID=13-92970447-92970451-AT,13-92970470-92970478-TATT,13-92970476-92970500-TATT,13-92970498-92970507-T;MOTIFS=T,TATT,AT;STRUC=<VC66636>,ID=13-92970453-92970493-AT;MOTIFS=AT;STRUC=<TR1019216>	HGSVC	Yes	1.616	No	NA,NA	NA	NA
chr13:92970478	414985	INS	70	0.8771	0.4447	4	NA	NA	NA	NA	NA	NA	NA	NA	NA	No	ID=13-92970447-92970451-AT,13-92970470-92970478-TATT,13-92970476-92970500-TATT,13-92970498-92970507-T;MOTIFS=T,TATT,AT;STRUC=<VC66636>,ID=13-92970453-92970493-AT;MOTIFS=AT;STRUC=<TR1019216>	HGSVC	Yes	1.616	Yes	NA,NA	NA	NA
chr13:92970478	414986	INS	66	0.8493	0.5756	1	NA	NA	NA	NA	NA	NA	NA	NA	NA	No	ID=13-92970447-92970451-AT,13-92970470-92970478-TATT,13-92970476-92970500-TATT,13-92970498-92970507-T;MOTIFS=T,TATT,AT;STRUC=<VC66636>,ID=13-92970453-92970493-AT;MOTIFS=AT;STRUC=<TR1019216>	HGSVC	Yes	1.616	No	NA,NA	NA	NA
chr13:92977378	414987	INS	286	0.8845	0.482	49	NA	NA	NA	NA	NA	NA	NA	NA	NA	No	ID=13-92977371-92977381-TAA;MOTIFS=TAA;STRUC=<TR1019223>	HPRC,HGSVC,1KG-ONT	Yes	2.538	Yes	NA,NA	NA	NA
chr13:92998327	414988	DEL	57	0.9086	0.3602	42	NA	NA	NA	NA	NA	NA	NA	NA	NA	No	ID=13-92998274-92998299-T;MOTIFS=T;STRUC=(T)n	HPRC,HGSVC,1KG-ONT	No	1.103	Yes	NA,NA	NA	NA
chr13:93070548	414989	INS	189	0.8422	0.6075	2	NA	NA	NA	NA	NA	NA	NA	NA	NA	No	NA	NA	Yes	1.616	Yes	NA,NA	NA	NA
chr13:93077154	414990	DEL	59	0.8089	0.6748	1	NA	NA	NA	NA	NA	NA	NA	NA	NA	No	NA	NA	Yes	3.961	No	NA,NA	NA	NA
chr13:93088121	414991	DEL	224	0.855	0.5365	2	NA	NA	NA	NA	NA	NA	NA	NA	NA	No	ID=13-93088336-93088345-CA;MOTIFS=CA;STRUC=<TR1019378>	NA	Yes	3.065	Yes	NA,NA	NA	NA
chr13:93088962	414992	INS	74	0.8596	0.5134	1	NA	NA	NA	NA	NA	NA	NA	NA	NA	No	NA	NA	Yes	1.616	No	NA,NA	NA	NA
chr13:93091835	414993	DEL	150	0.8282	0.6169	1	NA	NA	NA	NA	NA	NA	NA	NA	NA	No	NA	NA	Yes	1.161	No	NA,NA	NA	NA
chr13:93095664	414995	DEL	74	0.9846	0.0677	635	NA	NA	NA	NA	NA	NA	NA	NA	NA	No	ID=13-93095586-93095595-AGA;MOTIFS=AGA;STRUC=(AGA)n	HPRC,HGSVC,1KG-ONT	No	2.014	Yes	NA,NA	NA	NA
chr13:93095713	414996	DEL	74	0.9659	0.1396	188	NA	NA	NA	NA	NA	NA	NA	NA	NA	No	ID=13-93095586-93095595-AGA;MOTIFS=AGA;STRUC=(AGA)n	HPRC,HGSVC,1KG-ONT	No	1.657	Yes	NA,NA	NA	NA
chr13:93096223	414998	INS	77	0.8269	0.6221	12	NA	NA	NA	NA	NA	NA	NA	NA	NA	No	NA	NA	Yes	3.322	Yes	NA,NA	NA	NA
chr13:93135127	414999	INS	317	0.9388	0.2912	3	NA	NA	NA	NA	NA	NA	NA	NA	NA	No	NA	NA	Yes	1.616	Yes	NA,NA	NA	NA
chr13:93158612	415000	INS	317	0.9475	0.2131	183	NA	NA	NA	NA	NA	NA	NA	NA	NA	No	ID=13-93158647-93158656-AC;MOTIFS=AC;STRUC=(AC)n	HPRC,HGSVC,1KG-ONT	Yes	2.538	Yes	NA,NA	NA	NA
chr13:93160479	415001	INS	330	0.8959	0.3558	2	NA	NA	NA	NA	NA	NA	NA	NA	NA	No	NA	HPRC,HGSVC	Yes	1.616	Yes	NA,NA	NA	NA
chr13:93173190	415002	DEL	204	0.8475	0.5601	7	NA	NA	NA	NA	NA	NA	NA	NA	NA	No	NA	NA	Yes	1.016	Yes	NA,NA	NA	NA
chr13:93176153	415006	INS	340	0.9124	0.3258	43	NA	NA	NA	NA	NA	NA	NA	NA	NA	No	ID=13-93176076-93176085-AC;MOTIFS=AC;STRUC=(AC)n	HPRC,HGSVC,1KG-ONT	Yes	1.616	Yes	NA,NA	NA	NA
chr13:93176153	415005	INS	321	0.8731	0.4788	203	NA	NA	NA	NA	NA	NA	NA	NA	NA	No	ID=13-93176076-93176085-AC;MOTIFS=AC;STRUC=(AC)n	HPRC,HGSVC,1KG-ONT	Yes	1.616	Yes	NA,NA	NA	NA
chr13:93176153	415004	INS	302	0.985	0.0526	981	NA	NA	NA	NA	NA	NA	NA	NA	NA	No	ID=13-93176076-93176085-AC;MOTIFS=AC;STRUC=(AC)n	HPRC,HGSVC,1KG-ONT	Yes	1.616	Yes	NA,NA	NA	NA
chr13:93181723	415007	INS	360	0.8609	0.5707	1	NA	NA	NA	NA	NA	NA	NA	NA	NA	No	NA	NA	Yes	1.616	No	NA,NA	NA	NA
chr13:93231314	415008	DEL	84	0.8795	0.431	552	GPC6(0.99996,0.384)	GPC6(0.99996,0.384)	NA	NA	NA	NA	NA	NA	NA	No	ID=13-93231314-93231329-AT,13-93231331-93231345-TA,13-93231346-93231359-AT,13-93231361-93231379-TA,13-93231368-93231380-ATATAC,13-93231380-93231396-AT,13-93231397-93231423-TA,13-93231425-93231441-TA;MOTIFS=ATATAC,TA,AT;STRUC=<VC66666>	HPRC,HGSVC,1KG-ONT	Yes	3.874	Yes	NA,NA	NA	NA
chr13:93231314	415009	DEL	92	0.8894	0.4213	127	GPC6(0.99996,0.384)	GPC6(0.99996,0.384)	NA	NA	NA	NA	NA	NA	NA	No	ID=13-93231314-93231329-AT,13-93231331-93231345-TA,13-93231346-93231359-AT,13-93231361-93231379-TA,13-93231368-93231380-ATATAC,13-93231380-93231396-AT,13-93231397-93231423-TA,13-93231425-93231441-TA;MOTIFS=ATATAC,TA,AT;STRUC=<VC66666>	HPRC,HGSVC,1KG-ONT	Yes	4.591	Yes	NA,NA	NA	NA
chr13:93231316	415010	DEL	64	0.8468	0.5659	5	GPC6(0.99996,0.384)	GPC6(0.99996,0.384)	NA	NA	NA	NA	NA	NA	NA	No	ID=13-93231314-93231329-AT,13-93231331-93231345-TA,13-93231346-93231359-AT,13-93231361-93231379-TA,13-93231368-93231380-ATATAC,13-93231380-93231396-AT,13-93231397-93231423-TA,13-93231425-93231441-TA;MOTIFS=ATATAC,TA,AT;STRUC=<VC66666>	HPRC,HGSVC,1KG-ONT	Yes	3.842	Yes	NA,NA	NA	NA
chr13:93231317	415011	DEL	108	0.9743	0.1067	32	GPC6(0.99996,0.384)	GPC6(0.99996,0.384)	NA	NA	NA	NA	NA	NA	NA	No	ID=13-93231314-93231329-AT,13-93231331-93231345-TA,13-93231346-93231359-AT,13-93231361-93231379-TA,13-93231368-93231380-ATATAC,13-93231380-93231396-AT,13-93231397-93231423-TA,13-93231425-93231441-TA;MOTIFS=ATATAC,TA,AT;STRUC=<VC66666>	HPRC,HGSVC,1KG-ONT	Yes	4.612	Yes	NA,NA	NA	NA
chr13:93231319	415012	DEL	78	0.8178	0.6694	64	GPC6(0.99996,0.384)	GPC6(0.99996,0.384)	NA	NA	NA	NA	NA	NA	NA	No	ID=13-93231314-93231329-AT,13-93231331-93231345-TA,13-93231346-93231359-AT,13-93231361-93231379-TA,13-93231368-93231380-ATATAC,13-93231380-93231396-AT,13-93231397-93231423-TA,13-93231425-93231441-TA;MOTIFS=ATATAC,TA,AT;STRUC=<VC66666>	HPRC,HGSVC,1KG-ONT	Yes	3.857	Yes	NA,NA	NA	NA
chr13:93231323	415013	DEL	74	0.8544	0.5375	42	GPC6(0.99996,0.384)	GPC6(0.99996,0.384)	NA	NA	NA	NA	NA	NA	NA	No	ID=13-93231314-93231329-AT,13-93231331-93231345-TA,13-93231346-93231359-AT,13-93231361-93231379-TA,13-93231368-93231380-ATATAC,13-93231380-93231396-AT,13-93231397-93231423-TA,13-93231425-93231441-TA;MOTIFS=ATATAC,TA,AT;STRUC=<VC66666>	HPRC,HGSVC,1KG-ONT	Yes	3.755	Yes	NA,NA	NA	NA
chr13:93231325	415014	DEL	100	0.8412	0.5903	433	GPC6(0.99996,0.384)	GPC6(0.99996,0.384)	NA	NA	NA	NA	NA	NA	NA	No	ID=13-93231314-93231329-AT,13-93231331-93231345-TA,13-93231346-93231359-AT,13-93231361-93231379-TA,13-93231368-93231380-ATATAC,13-93231380-93231396-AT,13-93231397-93231423-TA,13-93231425-93231441-TA;MOTIFS=ATATAC,TA,AT;STRUC=<VC66666>	HPRC,HGSVC,1KG-ONT	Yes	4.219	Yes	NA,NA	NA	NA
chr13:93231395	415016	INS	54	0.7992	0.6946	2	GPC6(0.99996,0.384)	GPC6(0.99996,0.384)	NA	NA	NA	NA	NA	NA	NA	No	ID=13-93231314-93231329-AT,13-93231331-93231345-TA,13-93231346-93231359-AT,13-93231361-93231379-TA,13-93231368-93231380-ATATAC,13-93231380-93231396-AT,13-93231397-93231423-TA,13-93231425-93231441-TA;MOTIFS=ATATAC,TA,AT;STRUC=<VC66666>	NA	No	0.745	Yes	NA,NA	NA	NA
chr13:93282656	415017	DEL	161	0.8689	0.4836	51	GPC6(0.99996,0.384)	GPC6(0.99996,0.384)	NA	NA	NA	NA	NA	NA	NA	No	ID=13-93282656-93283143-TTTAAATAATCAAATATTTTACACAGAAAAATCACTGCCATCATCCCTTTCTCCCCCTTCCATGGAGATAATCACTTTAAGCTCTTTTACATGGTTCTTTTGGTAATTAATTCAAATCTCTAAACAATATGCTCATTTTGCTACATTTTGATTTTAAATTT;MOTIFS=TTTAAATAATCAAATATTTTACACAGAAAAATCACTGCCATCATCCCTTTCTCCCCCTTCCATGGAGATAATCACTTTAAGCTCTTTTACATGGTTCTTTTGGTAATTAATTCAAATCTCTAAACAATATGCTCATTTTGCTACATTTTGATTTTAAATTT;STRUC=<TR1019634>	HPRC,HGSVC	No	2.841	Yes	NA,NA	NA	NA
chr13:93291040	415018	INS	85	0.9025	0.6195	1	GPC6(0.99996,0.384)	GPC6(0.99996,0.384)	NA	NA	NA	NA	NA	NA	NA	No	NA	NA	No	3.322	No	NA,NA	NA	NA
chr13:93324573	415019	INS	50	0.8102	0.6735	89	GPC6(0.99996,0.384)	GPC6(0.99996,0.384)	NA	NA	NA	NA	NA	NA	NA	No	ID=13-93324529-93324541-ATGT,13-93324544-93324557-TA,13-93324560-93324572-TA,13-93324571-93324580-AC,13-93324577-93324590-ACAT,13-93324583-93324585-AT,13-93324587-93324611-AT;MOTIFS=ACAT,TA,AT,AC,ATGT;STRUC=<VC66674>	HPRC	Yes	1.616	Yes	NA,NA	NA	NA
chr13:93324589	415020	INS	50	0.8074	0.6607	5	GPC6(0.99996,0.384)	GPC6(0.99996,0.384)	NA	NA	NA	NA	NA	NA	NA	No	ID=13-93324529-93324541-ATGT,13-93324544-93324557-TA,13-93324560-93324572-TA,13-93324571-93324580-AC,13-93324577-93324590-ACAT,13-93324583-93324585-AT,13-93324587-93324611-AT;MOTIFS=ACAT,TA,AT,AC,ATGT;STRUC=<VC66674>	HPRC	Yes	1.616	No	NA,NA	NA	NA
chr13:93332032	415021	INS	311	0.9616	0.1973	31	GPC6(0.99996,0.384)	GPC6(0.99996,0.384)	NA	NA	NA	NA	NA	NA	NA	No	NA	HPRC,1KG-ONT	Yes	2.44	Yes	NA,NA	NA	NA
chr13:93439699	415022	INS	53	0.87	0.4886	18	GPC6(0.99996,0.384)	GPC6(0.99996,0.384)	NA	NA	NA	NA	NA	NA	NA	No	ID=13-93439662-93439689-AAATA;MOTIFS=AAATA;STRUC=(AAATA)n,ID=13-93439676-93439703-AAAATAAAA;MOTIFS=AAAATAAAA;STRUC=<TR1019842>,ID=13-93439694-93439723-AAAAT;MOTIFS=AAAAT;STRUC=<TR1019843>	HPRC,HGSVC	Yes	1.616	Yes	NA,NA	NA	NA
chr13:93439714	415023	INS	288	0.8531	0.5399	1	GPC6(0.99996,0.384)	GPC6(0.99996,0.384)	NA	NA	NA	NA	NA	NA	NA	No	ID=13-93439694-93439723-AAAAT;MOTIFS=AAAAT;STRUC=<TR1019843>	NA	Yes	1.616	No	NA,NA	NA	NA
chr13:93453550	415024	INS	310	0.9447	0.2196	208	GPC6(0.99996,0.384)	GPC6(0.99996,0.384)	NA	NA	NA	NA	NA	NA	NA	No	NA	HPRC,HGSVC,1KG-ONT	Yes	0.089	Yes	NA,NA	NA	NA
chr13:93453550	415025	INS	320	0.9369	0.2504	283	GPC6(0.99996,0.384)	GPC6(0.99996,0.384)	NA	NA	NA	NA	NA	NA	NA	No	NA	HPRC,HGSVC,1KG-ONT	Yes	0.089	Yes	NA,NA	NA	NA
chr13:93454391	415027	DEL	201	0.8333	0.6158	286	GPC6(0.99996,0.384)	GPC6(0.99996,0.384)	NA	NA	NA	NA	NA	NA	NA	No	NA	HPRC,HGSVC,1KG-ONT	No	1.419	Yes	NA,NA	NA	NA
chr13:93462485	415028	INS	348	0.8805	0.4425	1	GPC6(0.99996,0.384)	GPC6(0.99996,0.384)	NA	NA	NA	NA	NA	NA	NA	No	NA	NA	Yes	9.344	No	NA,NA	NA	NA
chr13:93468468	415029	INS	318	0.9667	0.1246	249	GPC6(0.99996,0.384)	GPC6(0.99996,0.384)	NA	NA	NA	NA	NA	NA	NA	No	NA	HPRC,HGSVC,1KG-ONT	Yes	10.31	Yes	NA,NA	NA	NA
chr13:93488931	415031	DEL	2550	0.8697	0.4968	2	GPC6(0.99996,0.384)	GPC6(0.99996,0.384)	NA	NA	NA	NA	NA	NA	NA	No	ID=13-93489767-93489775-TGTT;MOTIFS=TGTT;STRUC=<TR1019909>,ID=13-93490448-93490458-TAT;MOTIFS=TAT;STRUC=<TR1019910>,ID=13-93490460-93490477-T,13-93490514-93490528-T,13-93490526-93490536-TTA;MOTIFS=TTA,T;STRUC=<VC66690>,ID=13-93490489-93490498-T;MOTIFS=T;STRUC=<TR1019911>,ID=13-93490499-93490511-T;MOTIFS=T;STRUC=<TR1019912>	HPRC,HGSVC,1KG-ONT	No	3.056	No	NA,NA	NA	NA
chr13:93490460	415032	DEL	61	0.8248	0.6879	37	GPC6(0.99996,0.384)	GPC6(0.99996,0.384)	NA	NA	NA	NA	NA	NA	NA	No	ID=13-93490460-93490477-T,13-93490514-93490528-T,13-93490526-93490536-TTA;MOTIFS=TTA,T;STRUC=<VC66690>,ID=13-93490489-93490498-T;MOTIFS=T;STRUC=<TR1019911>,ID=13-93490499-93490511-T;MOTIFS=T;STRUC=<TR1019912>	HPRC,HGSVC,1KG-ONT	Yes	3.176	Yes	NA,NA	NA	NA
chr13:93510948	415033	INS	109	0.836	0.6486	3	GPC6(0.99996,0.384)	GPC6(0.99996,0.384)	NA	NA	NA	NA	NA	NA	NA	No	NA	HPRC,HGSVC,1KG-ONT	No	2.538	Yes	NA,NA	NA	NA
chr13:93510959	415034	INS	128	0.9375	0.2346	86	GPC6(0.99996,0.384)	GPC6(0.99996,0.384)	NA	NA	NA	NA	NA	NA	NA	No	ID=13-93510950-93510970-AT,13-93510973-93510984-TA,13-93510987-93511006-TA,13-93511042-93511051-T;MOTIFS=T,TA,AT;STRUC=<VC66694>	HPRC,HGSVC,1KG-ONT	No	1.616	Yes	NA,NA	NA	NA
chr13:93510959	415038	INS	128	0.8165	0.6794	3	GPC6(0.99996,0.384)	GPC6(0.99996,0.384)	NA	NA	NA	NA	NA	NA	NA	No	ID=13-93510950-93510970-AT,13-93510973-93510984-TA,13-93510987-93511006-TA,13-93511042-93511051-T;MOTIFS=T,TA,AT;STRUC=<VC66694>	HPRC,HGSVC,1KG-ONT	No	1.616	Yes	NA,NA	NA	NA
chr13:93510959	415037	INS	134	0.9523	0.1905	95	GPC6(0.99996,0.384)	GPC6(0.99996,0.384)	NA	NA	NA	NA	NA	NA	NA	No	ID=13-93510950-93510970-AT,13-93510973-93510984-TA,13-93510987-93511006-TA,13-93511042-93511051-T;MOTIFS=T,TA,AT;STRUC=<VC66694>	HPRC,HGSVC,1KG-ONT	No	1.616	Yes	NA,NA	NA	NA
chr13:93510959	415036	INS	106	0.9432	0.2394	20	GPC6(0.99996,0.384)	GPC6(0.99996,0.384)	NA	NA	NA	NA	NA	NA	NA	No	ID=13-93510950-93510970-AT,13-93510973-93510984-TA,13-93510987-93511006-TA,13-93511042-93511051-T;MOTIFS=T,TA,AT;STRUC=<VC66694>	HPRC,HGSVC,1KG-ONT	No	1.616	Yes	NA,NA	NA	NA
chr13:93510959	415035	INS	166	0.8474	0.5581	4	GPC6(0.99996,0.384)	GPC6(0.99996,0.384)	NA	NA	NA	NA	NA	NA	NA	No	ID=13-93510950-93510970-AT,13-93510973-93510984-TA,13-93510987-93511006-TA,13-93511042-93511051-T;MOTIFS=T,TA,AT;STRUC=<VC66694>	HPRC,HGSVC,1KG-ONT	No	1.616	Yes	NA,NA	NA	NA
chr13:93510985	415039	INS	156	0.8342	0.6119	70	GPC6(0.99996,0.384)	GPC6(0.99996,0.384)	NA	NA	NA	NA	NA	NA	NA	No	ID=13-93510950-93510970-AT,13-93510973-93510984-TA,13-93510987-93511006-TA,13-93511042-93511051-T;MOTIFS=T,TA,AT;STRUC=<VC66694>	HPRC,HGSVC,1KG-ONT	No	1.616	Yes	NA,NA	NA	NA
chr13:93510985	415040	INS	184	0.8752	0.5129	4	GPC6(0.99996,0.384)	GPC6(0.99996,0.384)	NA	NA	NA	NA	NA	NA	NA	No	ID=13-93510950-93510970-AT,13-93510973-93510984-TA,13-93510987-93511006-TA,13-93511042-93511051-T;MOTIFS=T,TA,AT;STRUC=<VC66694>	HPRC,HGSVC,1KG-ONT	No	1.616	Yes	NA,NA	NA	NA
chr13:93510985	415041	INS	100	0.9331	0.436	12	GPC6(0.99996,0.384)	GPC6(0.99996,0.384)	NA	NA	NA	NA	NA	NA	NA	No	ID=13-93510950-93510970-AT,13-93510973-93510984-TA,13-93510987-93511006-TA,13-93511042-93511051-T;MOTIFS=T,TA,AT;STRUC=<VC66694>	HPRC,HGSVC,1KG-ONT	No	1.616	Yes	NA,NA	NA	NA
chr13:93510989	415042	INS	198	0.9263	0.2653	1	GPC6(0.99996,0.384)	GPC6(0.99996,0.384)	NA	NA	NA	NA	NA	NA	NA	No	ID=13-93510950-93510970-AT,13-93510973-93510984-TA,13-93510987-93511006-TA,13-93511042-93511051-T;MOTIFS=T,TA,AT;STRUC=<VC66694>	HPRC,HGSVC	No	1.616	No	NA,NA	NA	NA
chr13:93510991	415048	INS	186	0.8339	0.6	2	GPC6(0.99996,0.384)	GPC6(0.99996,0.384)	NA	NA	NA	NA	NA	NA	NA	No	ID=13-93510950-93510970-AT,13-93510973-93510984-TA,13-93510987-93511006-TA,13-93511042-93511051-T;MOTIFS=T,TA,AT;STRUC=<VC66694>	HPRC,HGSVC,1KG-ONT	No	1.616	Yes	NA,NA	NA	NA
chr13:93510991	415052	INS	82	0.8293	0.6391	8	GPC6(0.99996,0.384)	GPC6(0.99996,0.384)	NA	NA	NA	NA	NA	NA	NA	No	ID=13-93510950-93510970-AT,13-93510973-93510984-TA,13-93510987-93511006-TA,13-93511042-93511051-T;MOTIFS=T,TA,AT;STRUC=<VC66694>	HPRC,HGSVC	No	1.616	Yes	NA,NA	NA	NA
chr13:93510991	415051	INS	94	0.8759	0.4736	8	GPC6(0.99996,0.384)	GPC6(0.99996,0.384)	NA	NA	NA	NA	NA	NA	NA	No	ID=13-93510950-93510970-AT,13-93510973-93510984-TA,13-93510987-93511006-TA,13-93511042-93511051-T;MOTIFS=T,TA,AT;STRUC=<VC66694>	HPRC,HGSVC,1KG-ONT	No	1.616	No	NA,NA	NA	NA
chr13:93510991	415050	INS	122	0.9359	0.2735	10	GPC6(0.99996,0.384)	GPC6(0.99996,0.384)	NA	NA	NA	NA	NA	NA	NA	No	ID=13-93510950-93510970-AT,13-93510973-93510984-TA,13-93510987-93511006-TA,13-93511042-93511051-T;MOTIFS=T,TA,AT;STRUC=<VC66694>	HPRC,HGSVC,1KG-ONT	No	1.616	No	NA,NA	NA	NA
chr13:93510991	415049	INS	134	0.8743	0.4832	188	GPC6(0.99996,0.384)	GPC6(0.99996,0.384)	NA	NA	NA	NA	NA	NA	NA	No	ID=13-93510950-93510970-AT,13-93510973-93510984-TA,13-93510987-93511006-TA,13-93511042-93511051-T;MOTIFS=T,TA,AT;STRUC=<VC66694>	HPRC,HGSVC,1KG-ONT	No	1.616	Yes	NA,NA	NA	NA
chr13:93510991	415047	INS	108	0.8569	0.5349	560	GPC6(0.99996,0.384)	GPC6(0.99996,0.384)	NA	NA	NA	NA	NA	NA	NA	No	ID=13-93510950-93510970-AT,13-93510973-93510984-TA,13-93510987-93511006-TA,13-93511042-93511051-T;MOTIFS=T,TA,AT;STRUC=<VC66694>	HPRC,HGSVC,1KG-ONT	No	1.616	Yes	NA,NA	NA	NA
chr13:93510991	415046	INS	170	0.8882	0.3955	7	GPC6(0.99996,0.384)	GPC6(0.99996,0.384)	NA	NA	NA	NA	NA	NA	NA	No	ID=13-93510950-93510970-AT,13-93510973-93510984-TA,13-93510987-93511006-TA,13-93511042-93511051-T;MOTIFS=T,TA,AT;STRUC=<VC66694>	HPRC,HGSVC,1KG-ONT	No	1.616	Yes	NA,NA	NA	NA
chr13:93510991	415045	INS	158	0.8344	0.6476	32	GPC6(0.99996,0.384)	GPC6(0.99996,0.384)	NA	NA	NA	NA	NA	NA	NA	No	ID=13-93510950-93510970-AT,13-93510973-93510984-TA,13-93510987-93511006-TA,13-93511042-93511051-T;MOTIFS=T,TA,AT;STRUC=<VC66694>	HPRC,HGSVC,1KG-ONT	No	1.616	Yes	NA,NA	NA	NA
chr13:93510991	415044	INS	148	0.874	0.4466	5	GPC6(0.99996,0.384)	GPC6(0.99996,0.384)	NA	NA	NA	NA	NA	NA	NA	No	ID=13-93510950-93510970-AT,13-93510973-93510984-TA,13-93510987-93511006-TA,13-93511042-93511051-T;MOTIFS=T,TA,AT;STRUC=<VC66694>	HPRC,HGSVC,1KG-ONT	No	1.616	Yes	NA,NA	NA	NA
chr13:93510991	415043	INS	114	0.8822	0.4388	10	GPC6(0.99996,0.384)	GPC6(0.99996,0.384)	NA	NA	NA	NA	NA	NA	NA	No	ID=13-93510950-93510970-AT,13-93510973-93510984-TA,13-93510987-93511006-TA,13-93511042-93511051-T;MOTIFS=T,TA,AT;STRUC=<VC66694>	HPRC,HGSVC,1KG-ONT	No	1.616	No	NA,NA	NA	NA
chr13:93510992	415053	INS	127	0.8083	0.6854	167	GPC6(0.99996,0.384)	GPC6(0.99996,0.384)	NA	NA	NA	NA	NA	NA	NA	No	ID=13-93510950-93510970-AT,13-93510973-93510984-TA,13-93510987-93511006-TA,13-93511042-93511051-T;MOTIFS=T,TA,AT;STRUC=<VC66694>	HPRC,HGSVC,1KG-ONT	No	1.616	Yes	NA,NA	NA	NA
chr13:93516747	415054	INS	323	0.92	0.2924	1	GPC6(0.99996,0.384)	GPC6(0.99996,0.384)	NA	NA	NA	NA	NA	NA	NA	No	NA	HPRC,HGSVC	Yes	1.616	No	NA,NA	NA	NA
chr13:93516747	415055	INS	342	0.8493	0.587	1	GPC6(0.99996,0.384)	GPC6(0.99996,0.384)	NA	NA	NA	NA	NA	NA	NA	No	NA	HPRC,HGSVC	Yes	1.616	No	NA,NA	NA	NA
chr13:93543094	415056	INS	6060	0.8398	0.6052	3	GPC6(0.99996,0.384)	GPC6(0.99996,0.384)	NA	NA	NA	NA	NA	NA	NA	No	NA	NA	No	1.616	Yes	NA,NA	NA	NA
chr13:93561404	415057	INS	52	0.8213	0.6533	4	GPC6(0.99996,0.384)	GPC6(0.99996,0.384)	NA	NA	NA	NA	NA	NA	NA	No	NA	NA	No	3.804	No	NA,NA	NA	NA
chr13:93566574	415058	INS	71	0.8891	0.4071	21	GPC6(0.99996,0.384)	GPC6(0.99996,0.384)	NA	NA	NA	NA	NA	NA	NA	No	ID=13-93566529-93566542-T,13-93566561-93566569-T;MOTIFS=T;STRUC=<VC66702>	HPRC,HGSVC,1KG-ONT	Yes	1.616	Yes	NA,NA	NA	NA
chr13:93569496	415059	INS	2366	0.8665	0.4803	14	GPC6(0.99996,0.384)	GPC6(0.99996,0.384)	NA	NA	NA	NA	NA	NA	NA	No	NA	HGSVC	Yes	3.322	Yes	NA,NA	NA	NA
chr13:93571908	415060	INS	336	0.8681	0.4845	18	GPC6(0.99996,0.384)	GPC6(0.99996,0.384)	NA	NA	NA	NA	NA	NA	NA	No	NA	1KG-ONT	Yes	1.616	Yes	NA,NA	NA	NA
chr13:93573724	415061	INS	186	0.8235	0.6732	1	GPC6(0.99996,0.384)	GPC6(0.99996,0.384)	NA	NA	NA	NA	NA	NA	NA	No	NA	NA	Yes	2.538	No	NA,NA	NA	NA
chr13:93632591	415062	INS	52	0.8625	0.6632	13	GPC6(0.99996,0.384)	GPC6(0.99996,0.384)	NA	NA	NA	NA	NA	NA	NA	No	NA	HPRC,HGSVC,1KG-ONT	No	1.616	Yes	NA,NA	NA	NA
chr13:93632593	415063	INS	66	0.8327	0.6102	203	GPC6(0.99996,0.384)	GPC6(0.99996,0.384)	NA	NA	NA	NA	NA	NA	NA	No	ID=13-93632607-93632616-TA,13-93632617-93632637-TA;MOTIFS=TA;STRUC=<VC66709>	HPRC,HGSVC,1KG-ONT	No	1.616	Yes	NA,NA	NA	NA
chr13:93632617	415064	INS	74	0.8291	0.6578	3	GPC6(0.99996,0.384)	GPC6(0.99996,0.384)	NA	NA	NA	NA	NA	NA	NA	No	ID=13-93632607-93632616-TA,13-93632617-93632637-TA;MOTIFS=TA;STRUC=<VC66709>	HPRC,HGSVC,1KG-ONT	No	1.616	No	NA,NA	NA	NA
chr13:93632617	415066	INS	66	0.8204	0.6381	238	GPC6(0.99996,0.384)	GPC6(0.99996,0.384)	NA	NA	NA	NA	NA	NA	NA	No	ID=13-93632607-93632616-TA,13-93632617-93632637-TA;MOTIFS=TA;STRUC=<VC66709>	HPRC,HGSVC,1KG-ONT	No	1.616	Yes	NA,NA	NA	NA
chr13:93632617	415067	INS	70	0.8504	0.5403	22	GPC6(0.99996,0.384)	GPC6(0.99996,0.384)	NA	NA	NA	NA	NA	NA	NA	No	ID=13-93632607-93632616-TA,13-93632617-93632637-TA;MOTIFS=TA;STRUC=<VC66709>	HPRC,HGSVC,1KG-ONT	No	1.616	Yes	NA,NA	NA	NA
chr13:93632636	415068	INS	76	0.8028	0.6944	1	GPC6(0.99996,0.384)	GPC6(0.99996,0.384)	NA	NA	NA	NA	NA	NA	NA	No	ID=13-93632607-93632616-TA,13-93632617-93632637-TA;MOTIFS=TA;STRUC=<VC66709>	HPRC,HGSVC,1KG-ONT	No	1.616	No	NA,NA	NA	NA
chr13:93640739	415069	DEL	52	0.8634	0.4936	397	GPC6(0.99996,0.384)	GPC6(0.99996,0.384)	NA	NA	NA	NA	NA	NA	NA	No	ID=13-93640673-93640686-CTCC,13-93640707-93640788-CCTCCCTCCTCCCCACTTTCCTTC,13-93640777-93640790-TCCC,13-93640793-93640815-TCCT,13-93640816-93640830-TTCC,13-93640832-93640853-TTCC;MOTIFS=TCCC,CTCC,TCCT,TTCC,CCTCCCTCCTCCCCACTTTCCTTC;STRUC=<VC66711>	HPRC,HGSVC	No	1.545	Yes	NA,NA	NA	NA
chr13:93640739	415070	DEL	55	0.8392	0.5966	2	GPC6(0.99996,0.384)	GPC6(0.99996,0.384)	NA	NA	NA	NA	NA	NA	NA	No	ID=13-93640673-93640686-CTCC,13-93640707-93640788-CCTCCCTCCTCCCCACTTTCCTTC,13-93640777-93640790-TCCC,13-93640793-93640815-TCCT,13-93640816-93640830-TTCC,13-93640832-93640853-TTCC;MOTIFS=TCCC,CTCC,TCCT,TTCC,CCTCCCTCCTCCCCACTTTCCTTC;STRUC=<VC66711>	HPRC,HGSVC	No	1.545	No	NA,NA	NA	NA
chr13:93676115	415071	DEL	51	0.8451	0.6057	7	GPC6(0.99996,0.384)	GPC6(0.99996,0.384)	NA	NA	NA	NA	NA	NA	NA	No	ID=13-93676106-93676127-A,13-93676126-93676169-AT,13-93676168-93676192-ACAT,13-93676172-93676191-AC,13-93676195-93676210-TATG,13-93676233-93676243-TA,13-93676248-93676257-AT,13-93676277-93676286-GTG;MOTIFS=ACAT,A,TA,AT,AC,TATG,GTG;STRUC=<VC66715>	HGSVC	No	1.726	Yes	NA,NA	NA	NA
chr13:93740174	415072	DEL	98	0.9341	0.2671	557	GPC6(0.99996,0.384)	GPC6(0.99996,0.384)	NA	NA	NA	NA	NA	NA	NA	No	NA	HPRC,HGSVC,1KG-ONT	Yes	5.264	Yes	NA,NA	NA	NA
chr13:93765232	415074	INS	87	0.8904	0.3934	181	GPC6(0.99996,0.384)	GPC6(0.99996,0.384)	NA	NA	NA	NA	NA	NA	NA	No	NA	HPRC,HGSVC	Yes	3.188	Yes	NA,NA	NA	NA
chr13:93765232	415077	INS	174	0.853	0.5551	20	GPC6(0.99996,0.384)	GPC6(0.99996,0.384)	NA	NA	NA	NA	NA	NA	NA	No	NA	HPRC,HGSVC,1KG-ONT	No	3.188	Yes	NA,NA	NA	NA
chr13:93765232	415076	INS	145	0.8789	0.4433	268	GPC6(0.99996,0.384)	GPC6(0.99996,0.384)	NA	NA	NA	NA	NA	NA	NA	No	NA	HPRC,HGSVC,1KG-ONT	Yes	3.188	Yes	NA,NA	NA	NA
chr13:93765232	415075	INS	116	0.8864	0.4146	131	GPC6(0.99996,0.384)	GPC6(0.99996,0.384)	NA	NA	NA	NA	NA	NA	NA	No	NA	HPRC,HGSVC,1KG-ONT	Yes	3.188	Yes	NA,NA	NA	NA
chr13:93765232	415073	INS	58	0.9097	0.3312	208	GPC6(0.99996,0.384)	GPC6(0.99996,0.384)	NA	NA	NA	NA	NA	NA	NA	No	NA	HPRC,HGSVC	Yes	3.188	Yes	NA,NA	NA	NA
chr13:93765279	415078	INS	56	0.8162	0.6638	3	GPC6(0.99996,0.384)	GPC6(0.99996,0.384)	NA	NA	NA	NA	NA	NA	NA	No	ID=13-93765232-93765290-TGTCTGGAAAGACAACTTTCCAGATAAGC;MOTIFS=TGTCTGGAAAGACAACTTTCCAGATAAGC;STRUC=(TGTCTGGAAAGACAACTTTCCAGATAAGC)n	HPRC,HGSVC	Yes	3.188	Yes	NA,NA	NA	NA
chr13:93789600	415079	INS	58	0.8514	0.593	1	GPC6(0.99996,0.384)	GPC6(0.99996,0.384)	NA	NA	NA	NA	NA	NA	NA	No	ID=13-93789482-93789510-CT,13-93789509-93789535-TA,13-93789563-93789574-AT,13-93789579-93789591-TA,13-93789580-93789598-ATATATATATAATACTAC,13-93789598-93789645-AT;MOTIFS=CT,ATATATATATAATACTAC,TA,AT;STRUC=<VC66723>	1KG-ONT	Yes	1.616	No	NA,NA	NA	NA
chr13:93789602	415080	INS	94	0.9163	0.3347	2	GPC6(0.99996,0.384)	GPC6(0.99996,0.384)	NA	NA	NA	NA	NA	NA	NA	No	ID=13-93789482-93789510-CT,13-93789509-93789535-TA,13-93789563-93789574-AT,13-93789579-93789591-TA,13-93789580-93789598-ATATATATATAATACTAC,13-93789598-93789645-AT;MOTIFS=CT,ATATATATATAATACTAC,TA,AT;STRUC=<VC66723>	1KG-ONT	Yes	1.616	Yes	NA,NA	NA	NA
chr13:93789607	415081	INS	74	0.876	0.4604	8	GPC6(0.99996,0.384)	GPC6(0.99996,0.384)	NA	NA	NA	NA	NA	NA	NA	No	ID=13-93789482-93789510-CT,13-93789509-93789535-TA,13-93789563-93789574-AT,13-93789579-93789591-TA,13-93789580-93789598-ATATATATATAATACTAC,13-93789598-93789645-AT;MOTIFS=CT,ATATATATATAATACTAC,TA,AT;STRUC=<VC66723>	1KG-ONT	Yes	1.616	Yes	NA,NA	NA	NA
chr13:93796910	415082	INS	184	0.825	0.6593	2	GPC6(0.99996,0.384)	GPC6(0.99996,0.384)	NA	NA	NA	NA	NA	NA	NA	No	NA	HPRC,HGSVC,1KG-ONT	Yes	16.64	No	NA,NA	NA	NA
chr13:93796910	415083	INS	186	0.8936	0.4066	711	GPC6(0.99996,0.384)	GPC6(0.99996,0.384)	NA	NA	NA	NA	NA	NA	NA	No	NA	HPRC,HGSVC,1KG-ONT	Yes	16.64	Yes	NA,NA	NA	NA
chr13:93832122	415084	INS	53	0.8868	0.4543	2	GPC6(0.99996,0.384)	GPC6(0.99996,0.384)	NA	NA	NA	NA	NA	NA	NA	No	ID=13-93832089-93832123-A;MOTIFS=A;STRUC=<TR1020373>,ID=13-93832122-93832145-AT;MOTIFS=AT;STRUC=(AT)n	NA	No	0.692	No	NA,NA	NA	NA
chr13:93839728	415085	DEL	1429	0.824	0.6309	1	GPC6(0.99996,0.384)	GPC6(0.99996,0.384)	NA	NA	NA	NA	NA	NA	NA	No	NA	NA	Yes	11.52	No	NA,NA	NA	NA
chr13:93901346	415086	INS	327	0.9649	0.1425	28	GPC6(0.99996,0.384)	GPC6(0.99996,0.384)	NA	NA	NA	NA	NA	NA	NA	No	NA	HPRC,HGSVC,1KG-ONT	Yes	1.616	Yes	NA,NA	NA	NA
chr13:93912357	415087	INS	347	0.9255	0.3225	1	GPC6(0.99996,0.384)	GPC6(0.99996,0.384)	NA	NA	NA	NA	NA	NA	NA	No	NA	NA	Yes	1.616	No	NA,NA	NA	NA
chr13:93927988	415088	INS	309	0.8664	0.4983	3	GPC6(0.99996,0.384)	GPC6(0.99996,0.384)	NA	NA	NA	NA	NA	NA	NA	No	NA	1KG-ONT	Yes	1.616	Yes	NA,NA	NA	NA
chr13:93927988	415089	INS	329	0.9375	0.2709	5	GPC6(0.99996,0.384)	GPC6(0.99996,0.384)	NA	NA	NA	NA	NA	NA	NA	No	NA	1KG-ONT	Yes	1.616	No	NA,NA	NA	NA
chr13:93927988	415090	INS	347	0.8727	0.5221	6	GPC6(0.99996,0.384)	GPC6(0.99996,0.384)	NA	NA	NA	NA	NA	NA	NA	No	NA	1KG-ONT	Yes	1.616	Yes	NA,NA	NA	NA
chr13:93933129	415091	INS	197	0.8433	0.5915	2	GPC6(0.99996,0.384)	GPC6(0.99996,0.384)	NA	NA	NA	NA	NA	NA	NA	No	NA	NA	Yes	3.322	No	NA,NA	NA	NA
chr13:93933129	415092	INS	229	0.8282	0.6177	1	GPC6(0.99996,0.384)	GPC6(0.99996,0.384)	NA	NA	NA	NA	NA	NA	NA	No	NA	NA	Yes	3.322	No	NA,NA	NA	NA
chr13:93934651	415093	DEL	70	0.8889	0.4233	58	GPC6(0.99996,0.384)	GPC6(0.99996,0.384)	NA	NA	NA	NA	NA	NA	NA	No	ID=13-93934680-93934689-TA;MOTIFS=TA;STRUC=<TR1020517>,ID=13-93934699-93934937-AATATGTGACCATAGTGTCTGACTTTGTGAATTTCCATCATCTGAATGTTTTATATAAATTTAAGGATAC;MOTIFS=AATATGTGACCATAGTGTCTGACTTTGTGAATTTCCATCATCTGAATGTTTTATATAAATTTAAGGATAC;STRUC=<TR1020518>	HGSVC,1KG-ONT	No	2.406	Yes	NA,NA	NA	NA
chr13:93934699	415094	INS	70	0.9083	0.3258	11	GPC6(0.99996,0.384)	GPC6(0.99996,0.384)	NA	NA	NA	NA	NA	NA	NA	No	NA	NA	No	1.616	Yes	NA,NA	NA	NA
chr13:94041318	415095	INS	155	0.8317	0.6113	1	GPC6(0.99996,0.384)	GPC6(0.99996,0.384)	NA	NA	NA	NA	NA	NA	NA	No	NA	NA	Yes	2.538	No	NA,NA	NA	NA
chr13:94061740	415096	INS	314	0.9852	0.0975	2	GPC6(0.99996,0.384)	GPC6(0.99996,0.384)	NA	NA	NA	NA	NA	NA	NA	No	NA	HPRC	Yes	11.3	Yes	NA,NA	NA	NA
chr13:94105909	415097	DEL	94	0.9185	0.3309	38	GPC6(0.99996,0.384)	GPC6(0.99996,0.384)	NA	NA	NA	NA	NA	NA	NA	No	ID=13-94105909-94106226-AAAGGGTAGCTCCCACGACCAAGAGTTATCCAGCTATCCTACATTGG;MOTIFS=AAAGGGTAGCTCCCACGACCAAGAGTTATCCAGCTATCCTACATTGG;STRUC=<TR1020751>	HGSVC	No	1.61	Yes	NA,NA	NA	NA
chr13:94109468	415098	INS	91	0.9336	0.2684	2	GPC6(0.99996,0.384)	GPC6(0.99996,0.384)	NA	NA	NA	NA	NA	NA	NA	No	NA	NA	No	2.538	Yes	NA,NA	NA	NA
chr13:94115894	415099	INS	333	0.8664	0.4966	1	GPC6(0.99996,0.384)	GPC6(0.99996,0.384)	NA	NA	NA	NA	NA	NA	NA	No	NA	NA	Yes	1.616	No	NA,NA	NA	NA
chr13:94150814	415101	INS	54	0.8037	0.676	3	GPC6(0.99996,0.384)	GPC6(0.99996,0.384)	NA	NA	NA	NA	NA	NA	NA	No	ID=13-94150798-94150807-AG;MOTIFS=AG;STRUC=(AG)n	HPRC	No	2.538	No	NA,NA	NA	NA
chr13:94150814	415100	INS	50	0.8604	0.5955	38	GPC6(0.99996,0.384)	GPC6(0.99996,0.384)	NA	NA	NA	NA	NA	NA	NA	No	ID=13-94150798-94150807-AG;MOTIFS=AG;STRUC=(AG)n	HPRC	No	2.538	Yes	NA,NA	NA	NA
chr13:94216340	415102	DEL	81	0.8965	0.4222	2	GPC6(0.99996,0.384)	GPC6(0.99996,0.384)	NA	NA	NA	NA	NA	NA	NA	No	NA	NA	Yes	4.046	Yes	NA,NA	NA	NA
chr13:94268265	415103	INS	343	0.9136	0.3174	1	GPC6(0.99996,0.384)	GPC6(0.99996,0.384)	NA	NA	NA	NA	NA	NA	NA	No	NA	NA	Yes	1.616	No	NA,NA	NA	NA
chr13:94288731	415104	DEL	113	0.8537	0.5615	1	GPC6(0.99996,0.384)	GPC6(0.99996,0.384)	NA	NA	NA	NA	NA	NA	NA	No	ID=13-94288709-94288718-TA,13-94288722-94288734-TA,13-94288738-94288749-AT,13-94288749-94288758-AT,13-94288762-94288774-AT,13-94288778-94288788-TA,13-94288792-94288802-AT,13-94288818-94288828-AT,13-94288832-94288840-TA,13-94288844-94288853-AT,13-94288857-94288867-AT,13-94288871-94288881-TA,13-94288885-94288894-AT,13-94288885-94288915-ATATATATAACAAATATATATATATTTGTT,13-94288898-94288910-AT,13-94288914-94288924-TA,13-94288930-94288953-ATAG,13-94288954-94288973-ATAG,13-94288973-94288983-AT;MOTIFS=ATATATATAACAAATATATATATATTTGTT,TA,ATAG,AT;STRUC=<VC66755>	HPRC,HGSVC,1KG-ONT	Yes	0.057	No	NA,NA	NA	NA
chr13:94288790	415105	INS	97	0.9048	0.343	20	GPC6(0.99996,0.384)	GPC6(0.99996,0.384)	NA	NA	NA	NA	NA	NA	NA	No	ID=13-94288709-94288718-TA,13-94288722-94288734-TA,13-94288738-94288749-AT,13-94288749-94288758-AT,13-94288762-94288774-AT,13-94288778-94288788-TA,13-94288792-94288802-AT,13-94288818-94288828-AT,13-94288832-94288840-TA,13-94288844-94288853-AT,13-94288857-94288867-AT,13-94288871-94288881-TA,13-94288885-94288894-AT,13-94288885-94288915-ATATATATAACAAATATATATATATTTGTT,13-94288898-94288910-AT,13-94288914-94288924-TA,13-94288930-94288953-ATAG,13-94288954-94288973-ATAG,13-94288973-94288983-AT;MOTIFS=ATATATATAACAAATATATATATATTTGTT,TA,ATAG,AT;STRUC=<VC66755>	HPRC,HGSVC,1KG-ONT	Yes	0.692	Yes	NA,NA	NA	NA
chr13:94288792	415106	INS	58	0.8447	0.5543	60	GPC6(0.99996,0.384)	GPC6(0.99996,0.384)	NA	NA	NA	NA	NA	NA	NA	No	ID=13-94288709-94288718-TA,13-94288722-94288734-TA,13-94288738-94288749-AT,13-94288749-94288758-AT,13-94288762-94288774-AT,13-94288778-94288788-TA,13-94288792-94288802-AT,13-94288818-94288828-AT,13-94288832-94288840-TA,13-94288844-94288853-AT,13-94288857-94288867-AT,13-94288871-94288881-TA,13-94288885-94288894-AT,13-94288885-94288915-ATATATATAACAAATATATATATATTTGTT,13-94288898-94288910-AT,13-94288914-94288924-TA,13-94288930-94288953-ATAG,13-94288954-94288973-ATAG,13-94288973-94288983-AT;MOTIFS=ATATATATAACAAATATATATATATTTGTT,TA,ATAG,AT;STRUC=<VC66755>	HPRC,HGSVC	Yes	0.692	Yes	NA,NA	NA	NA
chr13:94288792	415107	INS	152	0.8106	0.6637	7	GPC6(0.99996,0.384)	GPC6(0.99996,0.384)	NA	NA	NA	NA	NA	NA	NA	No	ID=13-94288709-94288718-TA,13-94288722-94288734-TA,13-94288738-94288749-AT,13-94288749-94288758-AT,13-94288762-94288774-AT,13-94288778-94288788-TA,13-94288792-94288802-AT,13-94288818-94288828-AT,13-94288832-94288840-TA,13-94288844-94288853-AT,13-94288857-94288867-AT,13-94288871-94288881-TA,13-94288885-94288894-AT,13-94288885-94288915-ATATATATAACAAATATATATATATTTGTT,13-94288898-94288910-AT,13-94288914-94288924-TA,13-94288930-94288953-ATAG,13-94288954-94288973-ATAG,13-94288973-94288983-AT;MOTIFS=ATATATATAACAAATATATATATATTTGTT,TA,ATAG,AT;STRUC=<VC66755>	HPRC,HGSVC,1KG-ONT	Yes	0.692	Yes	NA,NA	NA	NA
chr13:94288792	415108	INS	182	0.8608	0.4935	101	GPC6(0.99996,0.384)	GPC6(0.99996,0.384)	NA	NA	NA	NA	NA	NA	NA	No	ID=13-94288709-94288718-TA,13-94288722-94288734-TA,13-94288738-94288749-AT,13-94288749-94288758-AT,13-94288762-94288774-AT,13-94288778-94288788-TA,13-94288792-94288802-AT,13-94288818-94288828-AT,13-94288832-94288840-TA,13-94288844-94288853-AT,13-94288857-94288867-AT,13-94288871-94288881-TA,13-94288885-94288894-AT,13-94288885-94288915-ATATATATAACAAATATATATATATTTGTT,13-94288898-94288910-AT,13-94288914-94288924-TA,13-94288930-94288953-ATAG,13-94288954-94288973-ATAG,13-94288973-94288983-AT;MOTIFS=ATATATATAACAAATATATATATATTTGTT,TA,ATAG,AT;STRUC=<VC66755>	HPRC,HGSVC,1KG-ONT	Yes	0.692	Yes	NA,NA	NA	NA
chr13:94288792	415109	INS	213	0.858	0.5437	3	GPC6(0.99996,0.384)	GPC6(0.99996,0.384)	NA	NA	NA	NA	NA	NA	NA	No	ID=13-94288709-94288718-TA,13-94288722-94288734-TA,13-94288738-94288749-AT,13-94288749-94288758-AT,13-94288762-94288774-AT,13-94288778-94288788-TA,13-94288792-94288802-AT,13-94288818-94288828-AT,13-94288832-94288840-TA,13-94288844-94288853-AT,13-94288857-94288867-AT,13-94288871-94288881-TA,13-94288885-94288894-AT,13-94288885-94288915-ATATATATAACAAATATATATATATTTGTT,13-94288898-94288910-AT,13-94288914-94288924-TA,13-94288930-94288953-ATAG,13-94288954-94288973-ATAG,13-94288973-94288983-AT;MOTIFS=ATATATATAACAAATATATATATATTTGTT,TA,ATAG,AT;STRUC=<VC66755>	HPRC,HGSVC,1KG-ONT	Yes	0.692	Yes	NA,NA	NA	NA
chr13:94288792	415110	DEL	69	0.8306	0.6191	15	GPC6(0.99996,0.384)	GPC6(0.99996,0.384)	NA	NA	NA	NA	NA	NA	NA	No	ID=13-94288709-94288718-TA,13-94288722-94288734-TA,13-94288738-94288749-AT,13-94288749-94288758-AT,13-94288762-94288774-AT,13-94288778-94288788-TA,13-94288792-94288802-AT,13-94288818-94288828-AT,13-94288832-94288840-TA,13-94288844-94288853-AT,13-94288857-94288867-AT,13-94288871-94288881-TA,13-94288885-94288894-AT,13-94288885-94288915-ATATATATAACAAATATATATATATTTGTT,13-94288898-94288910-AT,13-94288914-94288924-TA,13-94288930-94288953-ATAG,13-94288954-94288973-ATAG,13-94288973-94288983-AT;MOTIFS=ATATATATAACAAATATATATATATTTGTT,TA,ATAG,AT;STRUC=<VC66755>	HPRC,HGSVC,1KG-ONT	No	0.028	Yes	NA,NA	NA	NA
chr13:94288792	415111	DEL	108	0.8596	0.5861	3	GPC6(0.99996,0.384)	GPC6(0.99996,0.384)	NA	NA	NA	NA	NA	NA	NA	No	ID=13-94288709-94288718-TA,13-94288722-94288734-TA,13-94288738-94288749-AT,13-94288749-94288758-AT,13-94288762-94288774-AT,13-94288778-94288788-TA,13-94288792-94288802-AT,13-94288818-94288828-AT,13-94288832-94288840-TA,13-94288844-94288853-AT,13-94288857-94288867-AT,13-94288871-94288881-TA,13-94288885-94288894-AT,13-94288885-94288915-ATATATATAACAAATATATATATATTTGTT,13-94288898-94288910-AT,13-94288914-94288924-TA,13-94288930-94288953-ATAG,13-94288954-94288973-ATAG,13-94288973-94288983-AT;MOTIFS=ATATATATAACAAATATATATATATTTGTT,TA,ATAG,AT;STRUC=<VC66755>	HPRC,HGSVC,1KG-ONT	Yes	0.038	Yes	NA,NA	NA	NA
chr13:94288816	415112	DEL	80	0.825	0.6099	2	GPC6(0.99996,0.384)	GPC6(0.99996,0.384)	NA	NA	NA	NA	NA	NA	NA	No	ID=13-94288709-94288718-TA,13-94288722-94288734-TA,13-94288738-94288749-AT,13-94288749-94288758-AT,13-94288762-94288774-AT,13-94288778-94288788-TA,13-94288792-94288802-AT,13-94288818-94288828-AT,13-94288832-94288840-TA,13-94288844-94288853-AT,13-94288857-94288867-AT,13-94288871-94288881-TA,13-94288885-94288894-AT,13-94288885-94288915-ATATATATAACAAATATATATATATTTGTT,13-94288898-94288910-AT,13-94288914-94288924-TA,13-94288930-94288953-ATAG,13-94288954-94288973-ATAG,13-94288973-94288983-AT;MOTIFS=ATATATATAACAAATATATATATATTTGTT,TA,ATAG,AT;STRUC=<VC66755>	HPRC,HGSVC,1KG-ONT	Yes	0.028	No	NA,NA	NA	NA
chr13:94288821	415113	DEL	93	0.9091	0.3591	23	GPC6(0.99996,0.384)	GPC6(0.99996,0.384)	NA	NA	NA	NA	NA	NA	NA	No	ID=13-94288709-94288718-TA,13-94288722-94288734-TA,13-94288738-94288749-AT,13-94288749-94288758-AT,13-94288762-94288774-AT,13-94288778-94288788-TA,13-94288792-94288802-AT,13-94288818-94288828-AT,13-94288832-94288840-TA,13-94288844-94288853-AT,13-94288857-94288867-AT,13-94288871-94288881-TA,13-94288885-94288894-AT,13-94288885-94288915-ATATATATAACAAATATATATATATTTGTT,13-94288898-94288910-AT,13-94288914-94288924-TA,13-94288930-94288953-ATAG,13-94288954-94288973-ATAG,13-94288973-94288983-AT;MOTIFS=ATATATATAACAAATATATATATATTTGTT,TA,ATAG,AT;STRUC=<VC66755>	HPRC,HGSVC,1KG-ONT	Yes	0.028	Yes	NA,NA	NA	NA
chr13:94288839	415114	DEL	59	0.8655	0.526	3	GPC6(0.99996,0.384)	GPC6(0.99996,0.384)	NA	NA	NA	NA	NA	NA	NA	No	ID=13-94288709-94288718-TA,13-94288722-94288734-TA,13-94288738-94288749-AT,13-94288749-94288758-AT,13-94288762-94288774-AT,13-94288778-94288788-TA,13-94288792-94288802-AT,13-94288818-94288828-AT,13-94288832-94288840-TA,13-94288844-94288853-AT,13-94288857-94288867-AT,13-94288871-94288881-TA,13-94288885-94288894-AT,13-94288885-94288915-ATATATATAACAAATATATATATATTTGTT,13-94288898-94288910-AT,13-94288914-94288924-TA,13-94288930-94288953-ATAG,13-94288954-94288973-ATAG,13-94288973-94288983-AT;MOTIFS=ATATATATAACAAATATATATATATTTGTT,TA,ATAG,AT;STRUC=<VC66755>	NA	No	0.028	Yes	NA,NA	NA	NA
chr13:94288844	415115	DEL	71	0.8363	0.6689	1	GPC6(0.99996,0.384)	GPC6(0.99996,0.384)	NA	NA	NA	NA	NA	NA	NA	No	ID=13-94288709-94288718-TA,13-94288722-94288734-TA,13-94288738-94288749-AT,13-94288749-94288758-AT,13-94288762-94288774-AT,13-94288778-94288788-TA,13-94288792-94288802-AT,13-94288818-94288828-AT,13-94288832-94288840-TA,13-94288844-94288853-AT,13-94288857-94288867-AT,13-94288871-94288881-TA,13-94288885-94288894-AT,13-94288885-94288915-ATATATATAACAAATATATATATATTTGTT,13-94288898-94288910-AT,13-94288914-94288924-TA,13-94288930-94288953-ATAG,13-94288954-94288973-ATAG,13-94288973-94288983-AT;MOTIFS=ATATATATAACAAATATATATATATTTGTT,TA,ATAG,AT;STRUC=<VC66755>	HPRC,HGSVC,1KG-ONT	No	0.028	No	NA,NA	NA	NA
chr13:94288853	415116	INS	71	0.793	0.6873	9	GPC6(0.99996,0.384)	GPC6(0.99996,0.384)	NA	NA	NA	NA	NA	NA	NA	No	ID=13-94288709-94288718-TA,13-94288722-94288734-TA,13-94288738-94288749-AT,13-94288749-94288758-AT,13-94288762-94288774-AT,13-94288778-94288788-TA,13-94288792-94288802-AT,13-94288818-94288828-AT,13-94288832-94288840-TA,13-94288844-94288853-AT,13-94288857-94288867-AT,13-94288871-94288881-TA,13-94288885-94288894-AT,13-94288885-94288915-ATATATATAACAAATATATATATATTTGTT,13-94288898-94288910-AT,13-94288914-94288924-TA,13-94288930-94288953-ATAG,13-94288954-94288973-ATAG,13-94288973-94288983-AT;MOTIFS=ATATATATAACAAATATATATATATTTGTT,TA,ATAG,AT;STRUC=<VC66755>	HPRC,HGSVC	Yes	0.692	Yes	NA,NA	NA	NA
chr13:94288853	415117	INS	99	0.8254	0.6265	8	GPC6(0.99996,0.384)	GPC6(0.99996,0.384)	NA	NA	NA	NA	NA	NA	NA	No	ID=13-94288709-94288718-TA,13-94288722-94288734-TA,13-94288738-94288749-AT,13-94288749-94288758-AT,13-94288762-94288774-AT,13-94288778-94288788-TA,13-94288792-94288802-AT,13-94288818-94288828-AT,13-94288832-94288840-TA,13-94288844-94288853-AT,13-94288857-94288867-AT,13-94288871-94288881-TA,13-94288885-94288894-AT,13-94288885-94288915-ATATATATAACAAATATATATATATTTGTT,13-94288898-94288910-AT,13-94288914-94288924-TA,13-94288930-94288953-ATAG,13-94288954-94288973-ATAG,13-94288973-94288983-AT;MOTIFS=ATATATATAACAAATATATATATATTTGTT,TA,ATAG,AT;STRUC=<VC66755>	HPRC,HGSVC,1KG-ONT	Yes	0.692	Yes	NA,NA	NA	NA
chr13:94288883	415118	INS	77	0.8684	0.4781	17	GPC6(0.99996,0.384)	GPC6(0.99996,0.384)	NA	NA	NA	NA	NA	NA	NA	No	ID=13-94288709-94288718-TA,13-94288722-94288734-TA,13-94288738-94288749-AT,13-94288749-94288758-AT,13-94288762-94288774-AT,13-94288778-94288788-TA,13-94288792-94288802-AT,13-94288818-94288828-AT,13-94288832-94288840-TA,13-94288844-94288853-AT,13-94288857-94288867-AT,13-94288871-94288881-TA,13-94288885-94288894-AT,13-94288885-94288915-ATATATATAACAAATATATATATATTTGTT,13-94288898-94288910-AT,13-94288914-94288924-TA,13-94288930-94288953-ATAG,13-94288954-94288973-ATAG,13-94288973-94288983-AT;MOTIFS=ATATATATAACAAATATATATATATTTGTT,TA,ATAG,AT;STRUC=<VC66755>	HPRC,HGSVC	Yes	0.692	Yes	NA,NA	NA	NA
chr13:94288885	415119	INS	60	0.9317	0.5254	44	GPC6(0.99996,0.384)	GPC6(0.99996,0.384)	NA	NA	NA	NA	NA	NA	NA	No	ID=13-94288709-94288718-TA,13-94288722-94288734-TA,13-94288738-94288749-AT,13-94288749-94288758-AT,13-94288762-94288774-AT,13-94288778-94288788-TA,13-94288792-94288802-AT,13-94288818-94288828-AT,13-94288832-94288840-TA,13-94288844-94288853-AT,13-94288857-94288867-AT,13-94288871-94288881-TA,13-94288885-94288894-AT,13-94288885-94288915-ATATATATAACAAATATATATATATTTGTT,13-94288898-94288910-AT,13-94288914-94288924-TA,13-94288930-94288953-ATAG,13-94288954-94288973-ATAG,13-94288973-94288983-AT;MOTIFS=ATATATATAACAAATATATATATATTTGTT,TA,ATAG,AT;STRUC=<VC66755>	HPRC,HGSVC	Yes	0.692	Yes	NA,NA	NA	NA
chr13:94288885	415120	INS	90	0.8605	0.5074	393	GPC6(0.99996,0.384)	GPC6(0.99996,0.384)	NA	NA	NA	NA	NA	NA	NA	No	ID=13-94288709-94288718-TA,13-94288722-94288734-TA,13-94288738-94288749-AT,13-94288749-94288758-AT,13-94288762-94288774-AT,13-94288778-94288788-TA,13-94288792-94288802-AT,13-94288818-94288828-AT,13-94288832-94288840-TA,13-94288844-94288853-AT,13-94288857-94288867-AT,13-94288871-94288881-TA,13-94288885-94288894-AT,13-94288885-94288915-ATATATATAACAAATATATATATATTTGTT,13-94288898-94288910-AT,13-94288914-94288924-TA,13-94288930-94288953-ATAG,13-94288954-94288973-ATAG,13-94288973-94288983-AT;MOTIFS=ATATATATAACAAATATATATATATTTGTT,TA,ATAG,AT;STRUC=<VC66755>	HPRC,HGSVC,1KG-ONT	Yes	0.692	Yes	NA,NA	NA	NA
chr13:94288885	415121	INS	120	0.8143	0.6744	40	GPC6(0.99996,0.384)	GPC6(0.99996,0.384)	NA	NA	NA	NA	NA	NA	NA	No	ID=13-94288709-94288718-TA,13-94288722-94288734-TA,13-94288738-94288749-AT,13-94288749-94288758-AT,13-94288762-94288774-AT,13-94288778-94288788-TA,13-94288792-94288802-AT,13-94288818-94288828-AT,13-94288832-94288840-TA,13-94288844-94288853-AT,13-94288857-94288867-AT,13-94288871-94288881-TA,13-94288885-94288894-AT,13-94288885-94288915-ATATATATAACAAATATATATATATTTGTT,13-94288898-94288910-AT,13-94288914-94288924-TA,13-94288930-94288953-ATAG,13-94288954-94288973-ATAG,13-94288973-94288983-AT;MOTIFS=ATATATATAACAAATATATATATATTTGTT,TA,ATAG,AT;STRUC=<VC66755>	HPRC,HGSVC,1KG-ONT	Yes	0.692	Yes	NA,NA	NA	NA
chr13:94288930	415122	INS	50	0.8192	0.6668	50	GPC6(0.99996,0.384)	GPC6(0.99996,0.384)	NA	NA	NA	NA	NA	NA	NA	No	ID=13-94288709-94288718-TA,13-94288722-94288734-TA,13-94288738-94288749-AT,13-94288749-94288758-AT,13-94288762-94288774-AT,13-94288778-94288788-TA,13-94288792-94288802-AT,13-94288818-94288828-AT,13-94288832-94288840-TA,13-94288844-94288853-AT,13-94288857-94288867-AT,13-94288871-94288881-TA,13-94288885-94288894-AT,13-94288885-94288915-ATATATATAACAAATATATATATATTTGTT,13-94288898-94288910-AT,13-94288914-94288924-TA,13-94288930-94288953-ATAG,13-94288954-94288973-ATAG,13-94288973-94288983-AT;MOTIFS=ATATATATAACAAATATATATATATTTGTT,TA,ATAG,AT;STRUC=<VC66755>	HPRC,HGSVC	Yes	0.692	Yes	NA,NA	NA	NA
chr13:94288930	415123	INS	64	0.8147	0.676	24	GPC6(0.99996,0.384)	GPC6(0.99996,0.384)	NA	NA	NA	NA	NA	NA	NA	No	ID=13-94288709-94288718-TA,13-94288722-94288734-TA,13-94288738-94288749-AT,13-94288749-94288758-AT,13-94288762-94288774-AT,13-94288778-94288788-TA,13-94288792-94288802-AT,13-94288818-94288828-AT,13-94288832-94288840-TA,13-94288844-94288853-AT,13-94288857-94288867-AT,13-94288871-94288881-TA,13-94288885-94288894-AT,13-94288885-94288915-ATATATATAACAAATATATATATATTTGTT,13-94288898-94288910-AT,13-94288914-94288924-TA,13-94288930-94288953-ATAG,13-94288954-94288973-ATAG,13-94288973-94288983-AT;MOTIFS=ATATATATAACAAATATATATATATTTGTT,TA,ATAG,AT;STRUC=<VC66755>	HPRC,HGSVC	Yes	0.692	Yes	NA,NA	NA	NA
chr13:94288930	415124	INS	68	0.8539	0.536	5	GPC6(0.99996,0.384)	GPC6(0.99996,0.384)	NA	NA	NA	NA	NA	NA	NA	No	ID=13-94288709-94288718-TA,13-94288722-94288734-TA,13-94288738-94288749-AT,13-94288749-94288758-AT,13-94288762-94288774-AT,13-94288778-94288788-TA,13-94288792-94288802-AT,13-94288818-94288828-AT,13-94288832-94288840-TA,13-94288844-94288853-AT,13-94288857-94288867-AT,13-94288871-94288881-TA,13-94288885-94288894-AT,13-94288885-94288915-ATATATATAACAAATATATATATATTTGTT,13-94288898-94288910-AT,13-94288914-94288924-TA,13-94288930-94288953-ATAG,13-94288954-94288973-ATAG,13-94288973-94288983-AT;MOTIFS=ATATATATAACAAATATATATATATTTGTT,TA,ATAG,AT;STRUC=<VC66755>	HPRC,HGSVC	Yes	0.692	Yes	NA,NA	NA	NA
chr13:94288933	415125	INS	56	0.8847	0.4023	5	GPC6(0.99996,0.384)	GPC6(0.99996,0.384)	NA	NA	NA	NA	NA	NA	NA	No	ID=13-94288709-94288718-TA,13-94288722-94288734-TA,13-94288738-94288749-AT,13-94288749-94288758-AT,13-94288762-94288774-AT,13-94288778-94288788-TA,13-94288792-94288802-AT,13-94288818-94288828-AT,13-94288832-94288840-TA,13-94288844-94288853-AT,13-94288857-94288867-AT,13-94288871-94288881-TA,13-94288885-94288894-AT,13-94288885-94288915-ATATATATAACAAATATATATATATTTGTT,13-94288898-94288910-AT,13-94288914-94288924-TA,13-94288930-94288953-ATAG,13-94288954-94288973-ATAG,13-94288973-94288983-AT;MOTIFS=ATATATATAACAAATATATATATATTTGTT,TA,ATAG,AT;STRUC=<VC66755>	HPRC,HGSVC	Yes	0.692	Yes	NA,NA	NA	NA
chr13:94288937	415126	INS	52	0.9681	0.3107	5	GPC6(0.99996,0.384)	GPC6(0.99996,0.384)	NA	NA	NA	NA	NA	NA	NA	No	ID=13-94288709-94288718-TA,13-94288722-94288734-TA,13-94288738-94288749-AT,13-94288749-94288758-AT,13-94288762-94288774-AT,13-94288778-94288788-TA,13-94288792-94288802-AT,13-94288818-94288828-AT,13-94288832-94288840-TA,13-94288844-94288853-AT,13-94288857-94288867-AT,13-94288871-94288881-TA,13-94288885-94288894-AT,13-94288885-94288915-ATATATATAACAAATATATATATATTTGTT,13-94288898-94288910-AT,13-94288914-94288924-TA,13-94288930-94288953-ATAG,13-94288954-94288973-ATAG,13-94288973-94288983-AT;MOTIFS=ATATATATAACAAATATATATATATTTGTT,TA,ATAG,AT;STRUC=<VC66755>	HPRC,HGSVC	Yes	0.692	Yes	NA,NA	NA	NA
chr13:94351076	415127	DEL	1334	0.9219	0.2891	15	GPC6(0.99996,0.384)	GPC6(0.99996,0.384)	NA	NA	NA	NA	NA	NA	enhancer	No	ID=13-94351962-94351982-A;MOTIFS=A;STRUC=<TR1021092>	HGSVC,1KG-ONT	Yes	12.92	Yes	NA,NA	NA	NA
chr13:94367791	415128	INS	92	0.9593	0.3584	5	GPC6(0.99996,0.384)	GPC6(0.99996,0.384)	NA	NA	NA	NA	NA	NA	NA	No	NA	HPRC,HGSVC,1KG-ONT	Yes	7.253	Yes	NA,NA	NA	NA
chr13:94392631	415129	DEL	92	0.8736	0.4605	87	GPC6(0.99996,0.384)	GPC6(0.99996,0.384)	NA	NA	NA	NA	NA	NA	NA	No	ID=13-94392631-94392861-TTGGTCAGGCTGGTCTCGAACTCTCGACCTCAGGTGATCCACCCTC;MOTIFS=TTGGTCAGGCTGGTCTCGAACTCTCGACCTCAGGTGATCCACCCTC;STRUC=<TR1021146>	HPRC,HGSVC	No	0.275	Yes	NA,NA	NA	NA
chr13:94392631	415130	DEL	138	0.9226	0.2968	957	GPC6(0.99996,0.384)	GPC6(0.99996,0.384)	NA	NA	NA	NA	NA	NA	NA	No	ID=13-94392631-94392861-TTGGTCAGGCTGGTCTCGAACTCTCGACCTCAGGTGATCCACCCTC;MOTIFS=TTGGTCAGGCTGGTCTCGAACTCTCGACCTCAGGTGATCCACCCTC;STRUC=<TR1021146>	HPRC,HGSVC,1KG-ONT	No	0.248	Yes	NA,NA	NA	NA
chr13:94421928	415131	INS	327	0.8948	0.3878	30	NA	NA	NA	NA	NA	NA	NA	NA	NA	No	NA	1KG-ONT	Yes	7.696	Yes	NA,NA	NA	NA
chr13:94429749	415132	INS	58	0.8829	0.4327	5	NA	NA	NA	NA	NA	NA	NA	NA	NA	No	ID=13-94429735-94429748-AT,13-94429737-94429796-ATATATATATAC,13-94429745-94429785-ATAC,13-94429749-94429760-AT,13-94429761-94429772-AT,13-94429773-94429784-AT,13-94429785-94429798-AT,13-94429793-94429805-ATATAC,13-94429795-94429807-ATAC,13-94429799-94429811-AT,13-94429812-94429825-TA,13-94429820-94429838-TATATG,13-94429826-94429837-TA,13-94429838-94429859-TA;MOTIFS=TATATG,ATATATATATAC,TA,AT,ATATAC,ATAC;STRUC=<VC66763>	HPRC,HGSVC	No	1.616	No	NA,NA	NA	NA
chr13:94429750	415133	INS	56	0.852	0.5444	5	NA	NA	NA	NA	NA	NA	NA	NA	NA	No	ID=13-94429735-94429748-AT,13-94429737-94429796-ATATATATATAC,13-94429745-94429785-ATAC,13-94429749-94429760-AT,13-94429761-94429772-AT,13-94429773-94429784-AT,13-94429785-94429798-AT,13-94429793-94429805-ATATAC,13-94429795-94429807-ATAC,13-94429799-94429811-AT,13-94429812-94429825-TA,13-94429820-94429838-TATATG,13-94429826-94429837-TA,13-94429838-94429859-TA;MOTIFS=TATATG,ATATATATATAC,TA,AT,ATATAC,ATAC;STRUC=<VC66763>	HPRC,HGSVC	No	1.616	Yes	NA,NA	NA	NA
chr13:94429756	415134	DEL	56	0.9366	0.2596	652	NA	NA	NA	NA	NA	NA	NA	NA	NA	No	ID=13-94429735-94429748-AT,13-94429737-94429796-ATATATATATAC,13-94429745-94429785-ATAC,13-94429749-94429760-AT,13-94429761-94429772-AT,13-94429773-94429784-AT,13-94429785-94429798-AT,13-94429793-94429805-ATATAC,13-94429795-94429807-ATAC,13-94429799-94429811-AT,13-94429812-94429825-TA,13-94429820-94429838-TATATG,13-94429826-94429837-TA,13-94429838-94429859-TA;MOTIFS=TATATG,ATATATATATAC,TA,AT,ATATAC,ATAC;STRUC=<VC66763>	HPRC,HGSVC,1KG-ONT	No	0.636	Yes	NA,NA	NA	NA
chr13:94429759	415135	INS	98	0.8504	0.5781	40	NA	NA	NA	NA	NA	NA	NA	NA	NA	No	ID=13-94429735-94429748-AT,13-94429737-94429796-ATATATATATAC,13-94429745-94429785-ATAC,13-94429749-94429760-AT,13-94429761-94429772-AT,13-94429773-94429784-AT,13-94429785-94429798-AT,13-94429793-94429805-ATATAC,13-94429795-94429807-ATAC,13-94429799-94429811-AT,13-94429812-94429825-TA,13-94429820-94429838-TATATG,13-94429826-94429837-TA,13-94429838-94429859-TA;MOTIFS=TATATG,ATATATATATAC,TA,AT,ATATAC,ATAC;STRUC=<VC66763>	HGSVC,1KG-ONT	No	1.616	Yes	NA,NA	NA	NA
chr13:94429760	415136	DEL	52	0.8704	0.4844	132	NA	NA	NA	NA	NA	NA	NA	NA	NA	No	ID=13-94429735-94429748-AT,13-94429737-94429796-ATATATATATAC,13-94429745-94429785-ATAC,13-94429749-94429760-AT,13-94429761-94429772-AT,13-94429773-94429784-AT,13-94429785-94429798-AT,13-94429793-94429805-ATATAC,13-94429795-94429807-ATAC,13-94429799-94429811-AT,13-94429812-94429825-TA,13-94429820-94429838-TATATG,13-94429826-94429837-TA,13-94429838-94429859-TA;MOTIFS=TATATG,ATATATATATAC,TA,AT,ATATAC,ATAC;STRUC=<VC66763>	HPRC,HGSVC,1KG-ONT	No	0.636	Yes	NA,NA	NA	NA
chr13:94429761	415137	INS	104	0.8509	0.5457	2	NA	NA	NA	NA	NA	NA	NA	NA	NA	No	ID=13-94429735-94429748-AT,13-94429737-94429796-ATATATATATAC,13-94429745-94429785-ATAC,13-94429749-94429760-AT,13-94429761-94429772-AT,13-94429773-94429784-AT,13-94429785-94429798-AT,13-94429793-94429805-ATATAC,13-94429795-94429807-ATAC,13-94429799-94429811-AT,13-94429812-94429825-TA,13-94429820-94429838-TATATG,13-94429826-94429837-TA,13-94429838-94429859-TA;MOTIFS=TATATG,ATATATATATAC,TA,AT,ATATAC,ATAC;STRUC=<VC66763>	HGSVC,1KG-ONT	No	1.616	No	NA,NA	NA	NA
chr13:94429762	415138	DEL	64	0.826	0.6386	8	NA	NA	NA	NA	NA	NA	NA	NA	NA	No	ID=13-94429735-94429748-AT,13-94429737-94429796-ATATATATATAC,13-94429745-94429785-ATAC,13-94429749-94429760-AT,13-94429761-94429772-AT,13-94429773-94429784-AT,13-94429785-94429798-AT,13-94429793-94429805-ATATAC,13-94429795-94429807-ATAC,13-94429799-94429811-AT,13-94429812-94429825-TA,13-94429820-94429838-TATATG,13-94429826-94429837-TA,13-94429838-94429859-TA;MOTIFS=TATATG,ATATATATATAC,TA,AT,ATATAC,ATAC;STRUC=<VC66763>	HPRC,HGSVC,1KG-ONT	No	0.652	Yes	NA,NA	NA	NA
chr13:94429766	415139	DEL	60	0.8544	0.5855	54	NA	NA	NA	NA	NA	NA	NA	NA	NA	No	ID=13-94429735-94429748-AT,13-94429737-94429796-ATATATATATAC,13-94429745-94429785-ATAC,13-94429749-94429760-AT,13-94429761-94429772-AT,13-94429773-94429784-AT,13-94429785-94429798-AT,13-94429793-94429805-ATATAC,13-94429795-94429807-ATAC,13-94429799-94429811-AT,13-94429812-94429825-TA,13-94429820-94429838-TATATG,13-94429826-94429837-TA,13-94429838-94429859-TA;MOTIFS=TATATG,ATATATATATAC,TA,AT,ATATAC,ATAC;STRUC=<VC66763>	HPRC,HGSVC,1KG-ONT	No	0.652	Yes	NA,NA	NA	NA
chr13:94429770	415140	DEL	56	0.8116	0.6741	124	NA	NA	NA	NA	NA	NA	NA	NA	NA	No	ID=13-94429735-94429748-AT,13-94429737-94429796-ATATATATATAC,13-94429745-94429785-ATAC,13-94429749-94429760-AT,13-94429761-94429772-AT,13-94429773-94429784-AT,13-94429785-94429798-AT,13-94429793-94429805-ATATAC,13-94429795-94429807-ATAC,13-94429799-94429811-AT,13-94429812-94429825-TA,13-94429820-94429838-TATATG,13-94429826-94429837-TA,13-94429838-94429859-TA;MOTIFS=TATATG,ATATATATATAC,TA,AT,ATATAC,ATAC;STRUC=<VC66763>	HPRC,HGSVC,1KG-ONT	No	0.652	Yes	NA,NA	NA	NA
chr13:94429773	415141	INS	68	0.829	0.6336	1	NA	NA	NA	NA	NA	NA	NA	NA	NA	No	ID=13-94429735-94429748-AT,13-94429737-94429796-ATATATATATAC,13-94429745-94429785-ATAC,13-94429749-94429760-AT,13-94429761-94429772-AT,13-94429773-94429784-AT,13-94429785-94429798-AT,13-94429793-94429805-ATATAC,13-94429795-94429807-ATAC,13-94429799-94429811-AT,13-94429812-94429825-TA,13-94429820-94429838-TATATG,13-94429826-94429837-TA,13-94429838-94429859-TA;MOTIFS=TATATG,ATATATATATAC,TA,AT,ATATAC,ATAC;STRUC=<VC66763>	HPRC,HGSVC	No	1.616	No	NA,NA	NA	NA
chr13:94429785	415142	INS	96	0.8413	0.5857	5	NA	NA	NA	NA	NA	NA	NA	NA	NA	No	ID=13-94429735-94429748-AT,13-94429737-94429796-ATATATATATAC,13-94429745-94429785-ATAC,13-94429749-94429760-AT,13-94429761-94429772-AT,13-94429773-94429784-AT,13-94429785-94429798-AT,13-94429793-94429805-ATATAC,13-94429795-94429807-ATAC,13-94429799-94429811-AT,13-94429812-94429825-TA,13-94429820-94429838-TATATG,13-94429826-94429837-TA,13-94429838-94429859-TA;MOTIFS=TATATG,ATATATATATAC,TA,AT,ATATAC,ATAC;STRUC=<VC66763>	HGSVC,1KG-ONT	No	1.616	Yes	NA,NA	NA	NA
chr13:94429801	415143	INS	78	0.8857	0.464	1	NA	NA	NA	NA	NA	NA	NA	NA	NA	No	ID=13-94429735-94429748-AT,13-94429737-94429796-ATATATATATAC,13-94429745-94429785-ATAC,13-94429749-94429760-AT,13-94429761-94429772-AT,13-94429773-94429784-AT,13-94429785-94429798-AT,13-94429793-94429805-ATATAC,13-94429795-94429807-ATAC,13-94429799-94429811-AT,13-94429812-94429825-TA,13-94429820-94429838-TATATG,13-94429826-94429837-TA,13-94429838-94429859-TA;MOTIFS=TATATG,ATATATATATAC,TA,AT,ATATAC,ATAC;STRUC=<VC66763>	HPRC,HGSVC,1KG-ONT	No	1.616	No	NA,NA	NA	NA
chr13:94429810	415144	INS	72	0.9046	0.3561	20	NA	NA	NA	NA	NA	NA	NA	NA	NA	No	ID=13-94429735-94429748-AT,13-94429737-94429796-ATATATATATAC,13-94429745-94429785-ATAC,13-94429749-94429760-AT,13-94429761-94429772-AT,13-94429773-94429784-AT,13-94429785-94429798-AT,13-94429793-94429805-ATATAC,13-94429795-94429807-ATAC,13-94429799-94429811-AT,13-94429812-94429825-TA,13-94429820-94429838-TATATG,13-94429826-94429837-TA,13-94429838-94429859-TA;MOTIFS=TATATG,ATATATATATAC,TA,AT,ATATAC,ATAC;STRUC=<VC66763>	HPRC,HGSVC,1KG-ONT	No	1.616	Yes	NA,NA	NA	NA
chr13:94480159	415145	DEL	1174	0.8239	0.6238	1	NA	NA	NA	NA	NA	NA	NA	NA	enhancer	No	ID=13-94480185-94480194-T;MOTIFS=T;STRUC=<TR1021268>	NA	Yes	4.029	No	NA,NA	NA	NA
chr13:94501974	415146	DEL	104	0.8224	0.6476	181	NA	NA	NA	NA	NA	NA	NA	NA	NA	No	ID=13-94501974-94502286-CAGCCCCTACTTCTGAGGCTCTGCTGAGGGTGCCTTCACTGTTCCATAGCCCCAGCCCCCACTTCTGAGGCTCTGCTGAGGGTGCCTTCACTGTTCCATAGCCC;MOTIFS=CAGCCCCTACTTCTGAGGCTCTGCTGAGGGTGCCTTCACTGTTCCATAGCCCCAGCCCCCACTTCTGAGGCTCTGCTGAGGGTGCCTTCACTGTTCCATAGCCC;STRUC=<TR1021298>	HPRC,HGSVC,1KG-ONT	No	0.579	Yes	NA,NA	NA	NA
chr13:94501974	415147	DEL	208	0.8881	0.4104	13	NA	NA	NA	NA	NA	NA	NA	NA	NA	No	ID=13-94501974-94502286-CAGCCCCTACTTCTGAGGCTCTGCTGAGGGTGCCTTCACTGTTCCATAGCCCCAGCCCCCACTTCTGAGGCTCTGCTGAGGGTGCCTTCACTGTTCCATAGCCC;MOTIFS=CAGCCCCTACTTCTGAGGCTCTGCTGAGGGTGCCTTCACTGTTCCATAGCCCCAGCCCCCACTTCTGAGGCTCTGCTGAGGGTGCCTTCACTGTTCCATAGCCC;STRUC=<TR1021298>	HPRC,HGSVC,1KG-ONT	No	0.541	Yes	NA,NA	NA	NA
chr13:94501982	415148	DEL	260	0.9598	0.1842	893	NA	NA	NA	NA	NA	NA	NA	NA	NA	No	ID=13-94501974-94502286-CAGCCCCTACTTCTGAGGCTCTGCTGAGGGTGCCTTCACTGTTCCATAGCCCCAGCCCCCACTTCTGAGGCTCTGCTGAGGGTGCCTTCACTGTTCCATAGCCC;MOTIFS=CAGCCCCTACTTCTGAGGCTCTGCTGAGGGTGCCTTCACTGTTCCATAGCCCCAGCCCCCACTTCTGAGGCTCTGCTGAGGGTGCCTTCACTGTTCCATAGCCC;STRUC=<TR1021298>	HPRC,HGSVC,1KG-ONT	No	0.609	Yes	NA,NA	NA	NA
chr13:94502190	415149	INS	260	0.8015	0.6931	3	NA	NA	NA	NA	NA	NA	NA	NA	NA	No	ID=13-94501974-94502286-CAGCCCCTACTTCTGAGGCTCTGCTGAGGGTGCCTTCACTGTTCCATAGCCCCAGCCCCCACTTCTGAGGCTCTGCTGAGGGTGCCTTCACTGTTCCATAGCCC;MOTIFS=CAGCCCCTACTTCTGAGGCTCTGCTGAGGGTGCCTTCACTGTTCCATAGCCCCAGCCCCCACTTCTGAGGCTCTGCTGAGGGTGCCTTCACTGTTCCATAGCCC;STRUC=<TR1021298>	NA	No	0.794	Yes	NA,NA	NA	NA
chr13:94547984	415152	INS	58	0.813	0.6705	3	NA	NA	NA	NA	NA	NA	NA	NA	NA	No	ID=13-94547962-94547985-A;MOTIFS=A;STRUC=<TR1021353>	HPRC,HGSVC	No	1.616	No	NA,NA	NA	NA
chr13:94547984	415153	INS	51	0.8113	0.65	39	NA	NA	NA	NA	NA	NA	NA	NA	NA	No	ID=13-94547962-94547985-A;MOTIFS=A;STRUC=<TR1021353>	HPRC,HGSVC	No	1.616	Yes	NA,NA	NA	NA
chr13:94547984	415151	INS	54	0.9243	0.3001	22	NA	NA	NA	NA	NA	NA	NA	NA	NA	No	ID=13-94547962-94547985-A;MOTIFS=A;STRUC=<TR1021353>	HPRC,HGSVC	No	1.616	Yes	NA,NA	NA	NA
chr13:94547984	415150	INS	50	0.8261	0.644	27	NA	NA	NA	NA	NA	NA	NA	NA	NA	No	ID=13-94547962-94547985-A;MOTIFS=A;STRUC=<TR1021353>	HPRC,HGSVC	No	1.616	Yes	NA,NA	NA	NA
chr13:94572433	415154	INS	354	0.8773	0.4419	1	NA	NA	NA	NA	NA	NA	NA	NA	NA	No	NA	NA	Yes	0.692	No	NA,NA	NA	NA
chr13:94597249	415155	INS	148	0.9	0.5401	3	NA	NA	NA	NA	NA	NA	NA	NA	NA	No	NA	HPRC,HGSVC,1KG-ONT	No	0.745	No	NA,NA	NA	NA
chr13:94597249	415156	INS	146	0.9362	0.2523	976	NA	NA	NA	NA	NA	NA	NA	NA	NA	No	NA	HPRC,HGSVC,1KG-ONT	No	0.745	Yes	NA,NA	NA	NA
chr13:94597249	415157	INS	207	0.9668	0.1304	11	NA	NA	NA	NA	NA	NA	NA	NA	NA	No	NA	HPRC,HGSVC,1KG-ONT	No	0.745	Yes	NA,NA	NA	NA
chr13:94607234	415158	INS	116	0.835	0.6108	24	GPR180(1.2999e-16,1.353)	NA	NA	NA	NA	NA	NA	NA	NA	No	NA	HGSVC,1KG-ONT	Yes	2.941	Yes	NA,NA	NA	NA
chr13:94607620	415159	INS	314	0.9314	0.2842	1	GPR180(1.2999e-16,1.353)	NA	NA	NA	NA	NA	NA	NA	NA	No	NA	HPRC,1KG-ONT	Yes	9.23	No	NA,NA	NA	NA
chr13:94607620	415160	INS	334	0.9474	0.2235	2	GPR180(1.2999e-16,1.353)	NA	NA	NA	NA	NA	NA	NA	NA	No	NA	HPRC,1KG-ONT	Yes	9.23	Yes	NA,NA	NA	NA
chr13:94607620	415161	INS	354	0.9297	0.433	8	GPR180(1.2999e-16,1.353)	NA	NA	NA	NA	NA	NA	NA	NA	No	NA	HPRC,1KG-ONT	Yes	9.23	Yes	NA,NA	NA	NA
chr13:94624784	415162	DEL	272	0.9422	0.2069	16	GPR180(1.2999e-16,1.353)	NA	NA	NA	NA	NA	NA	NA	NA	No	NA	HGSVC	No	0.04	Yes	NA,NA	NA	NA
chr13:94633761	415163	DEL	62	0.8634	0.5608	1	GPR180(1.2999e-16,1.353)	NA	NA	NA	NA	NA	NA	NA	NA	No	NA	NA	Yes	3.052	No	NA,NA	NA	NA
chr13:94687079	415164	DEL	74	0.9162	0.3105	223	NA	NA	NA	NA	NA	NA	NA	NA	NA	No	ID=13-94687051-94687115-ATACAT;MOTIFS=ATACAT;STRUC=<TR1021570>,ID=13-94687104-94687116-TATACG,13-94687128-94687140-TA,13-94687178-94687190-TA,13-94687179-94687209-ATATATATATACATGTATATATGTATATAC,13-94687209-94687219-AT,13-94687222-94687233-GA;MOTIFS=TATACG,TA,AT,GA,ATATATATATACATGTATATATGTATATAC;STRUC=<VC66781>	HPRC,HGSVC,1KG-ONT	Yes	0.694	Yes	NA,NA	NA	NA
chr13:94687085	415165	DEL	68	0.8572	0.5249	1	NA	NA	NA	NA	NA	NA	NA	NA	NA	No	ID=13-94687051-94687115-ATACAT;MOTIFS=ATACAT;STRUC=<TR1021570>,ID=13-94687104-94687116-TATACG,13-94687128-94687140-TA,13-94687178-94687190-TA,13-94687179-94687209-ATATATATATACATGTATATATGTATATAC,13-94687209-94687219-AT,13-94687222-94687233-GA;MOTIFS=TATACG,TA,AT,GA,ATATATATATACATGTATATATGTATATAC;STRUC=<VC66781>	HPRC,HGSVC,1KG-ONT	Yes	0.679	No	NA,NA	NA	NA
chr13:94687118	415166	INS	50	0.849	0.5594	1	NA	NA	NA	NA	NA	NA	NA	NA	NA	No	ID=13-94687104-94687116-TATACG,13-94687128-94687140-TA,13-94687178-94687190-TA,13-94687179-94687209-ATATATATATACATGTATATATGTATATAC,13-94687209-94687219-AT,13-94687222-94687233-GA;MOTIFS=TATACG,TA,AT,GA,ATATATATATACATGTATATATGTATATAC;STRUC=<VC66781>	HPRC,HGSVC,1KG-ONT	Yes	0.182	No	NA,NA	NA	NA
chr13:94687118	415167	INS	53	0.8244	0.6355	2	NA	NA	NA	NA	NA	NA	NA	NA	NA	No	ID=13-94687104-94687116-TATACG,13-94687128-94687140-TA,13-94687178-94687190-TA,13-94687179-94687209-ATATATATATACATGTATATATGTATATAC,13-94687209-94687219-AT,13-94687222-94687233-GA;MOTIFS=TATACG,TA,AT,GA,ATATATATATACATGTATATATGTATATAC;STRUC=<VC66781>	HPRC,HGSVC,1KG-ONT	Yes	0.182	No	NA,NA	NA	NA
chr13:94687118	415168	DEL	50	0.8248	0.6271	2	NA	NA	NA	NA	NA	NA	NA	NA	NA	No	ID=13-94687104-94687116-TATACG,13-94687128-94687140-TA,13-94687178-94687190-TA,13-94687179-94687209-ATATATATATACATGTATATATGTATATAC,13-94687209-94687219-AT,13-94687222-94687233-GA;MOTIFS=TATACG,TA,AT,GA,ATATATATATACATGTATATATGTATATAC;STRUC=<VC66781>	HGSVC	Yes	1.897	No	NA,NA	NA	NA
chr13:94687179	415170	INS	142	0.8823	0.4124	1	NA	NA	NA	NA	NA	NA	NA	NA	NA	No	ID=13-94687104-94687116-TATACG,13-94687128-94687140-TA,13-94687178-94687190-TA,13-94687179-94687209-ATATATATATACATGTATATATGTATATAC,13-94687209-94687219-AT,13-94687222-94687233-GA;MOTIFS=TATACG,TA,AT,GA,ATATATATATACATGTATATATGTATATAC;STRUC=<VC66781>	HPRC,HGSVC	Yes	0.182	No	NA,NA	NA	NA
chr13:94687179	415171	INS	60	0.83	0.632	68	NA	NA	NA	NA	NA	NA	NA	NA	NA	No	ID=13-94687104-94687116-TATACG,13-94687128-94687140-TA,13-94687178-94687190-TA,13-94687179-94687209-ATATATATATACATGTATATATGTATATAC,13-94687209-94687219-AT,13-94687222-94687233-GA;MOTIFS=TATACG,TA,AT,GA,ATATATATATACATGTATATATGTATATAC;STRUC=<VC66781>	HPRC,HGSVC,1KG-ONT	Yes	0.182	Yes	NA,NA	NA	NA
chr13:94687179	415172	INS	90	0.8383	0.5844	90	NA	NA	NA	NA	NA	NA	NA	NA	NA	No	ID=13-94687104-94687116-TATACG,13-94687128-94687140-TA,13-94687178-94687190-TA,13-94687179-94687209-ATATATATATACATGTATATATGTATATAC,13-94687209-94687219-AT,13-94687222-94687233-GA;MOTIFS=TATACG,TA,AT,GA,ATATATATATACATGTATATATGTATATAC;STRUC=<VC66781>	HPRC,HGSVC	Yes	0.182	Yes	NA,NA	NA	NA
chr13:94687179	415173	INS	120	0.8388	0.6339	68	NA	NA	NA	NA	NA	NA	NA	NA	NA	No	ID=13-94687104-94687116-TATACG,13-94687128-94687140-TA,13-94687178-94687190-TA,13-94687179-94687209-ATATATATATACATGTATATATGTATATAC,13-94687209-94687219-AT,13-94687222-94687233-GA;MOTIFS=TATACG,TA,AT,GA,ATATATATATACATGTATATATGTATATAC;STRUC=<VC66781>	HPRC,HGSVC	Yes	0.182	Yes	NA,NA	NA	NA
chr13:94687179	415174	INS	150	0.8964	0.3665	11	NA	NA	NA	NA	NA	NA	NA	NA	NA	No	ID=13-94687104-94687116-TATACG,13-94687128-94687140-TA,13-94687178-94687190-TA,13-94687179-94687209-ATATATATATACATGTATATATGTATATAC,13-94687209-94687219-AT,13-94687222-94687233-GA;MOTIFS=TATACG,TA,AT,GA,ATATATATATACATGTATATATGTATATAC;STRUC=<VC66781>	HPRC,HGSVC	Yes	0.182	Yes	NA,NA	NA	NA
chr13:94687212	415175	INS	64	0.8193	0.647	2	NA	NA	NA	NA	NA	NA	NA	NA	NA	No	ID=13-94687104-94687116-TATACG,13-94687128-94687140-TA,13-94687178-94687190-TA,13-94687179-94687209-ATATATATATACATGTATATATGTATATAC,13-94687209-94687219-AT,13-94687222-94687233-GA;MOTIFS=TATACG,TA,AT,GA,ATATATATATACATGTATATATGTATATAC;STRUC=<VC66781>	HPRC,HGSVC,1KG-ONT	Yes	0.182	No	NA,NA	NA	NA
chr13:94691942	415177	INS	62	0.8765	0.4555	1	NA	NA	NA	NA	NA	NA	NA	NA	NA	No	NA	HPRC,HGSVC,1KG-ONT	Yes	0.182	No	NA,NA	NA	NA
chr13:94691942	415176	INS	65	0.8335	0.6211	194	NA	NA	NA	NA	NA	NA	NA	NA	NA	No	NA	HPRC,HGSVC,1KG-ONT	Yes	0.182	Yes	NA,NA	NA	NA
chr13:94691961	415178	INS	69	0.8714	0.4745	34	NA	NA	NA	NA	NA	NA	NA	NA	NA	No	ID=13-94691942-94691961-A;MOTIFS=A;STRUC=<TR1021581>	HPRC,HGSVC,1KG-ONT	Yes	0.182	Yes	NA,NA	NA	NA
chr13:94738255	415179	DEL	66	0.8502	0.5469	1	NA	NA	NA	NA	NA	NA	NA	NA	NA	No	ID=13-94738182-94738196-TCTT,13-94738197-94738215-CTTT,13-94738214-94738267-TCTT,13-94738273-94738352-TTCC;MOTIFS=TCTT,CTTT,TTCC;STRUC=<VC66786>	HPRC,HGSVC,1KG-ONT	Yes	2.448	No	NA,NA	NA	NA
chr13:94738259	415180	DEL	62	0.9104	0.3433	13	NA	NA	NA	NA	NA	NA	NA	NA	NA	No	ID=13-94738182-94738196-TCTT,13-94738197-94738215-CTTT,13-94738214-94738267-TCTT,13-94738273-94738352-TTCC;MOTIFS=TCTT,CTTT,TTCC;STRUC=<VC66786>	HPRC,HGSVC,1KG-ONT	Yes	2.435	Yes	NA,NA	NA	NA
chr13:94738263	415181	DEL	58	0.8655	0.5772	75	NA	NA	NA	NA	NA	NA	NA	NA	NA	No	ID=13-94738182-94738196-TCTT,13-94738197-94738215-CTTT,13-94738214-94738267-TCTT,13-94738273-94738352-TTCC;MOTIFS=TCTT,CTTT,TTCC;STRUC=<VC66786>	HPRC,HGSVC,1KG-ONT	Yes	2.435	Yes	NA,NA	NA	NA
chr13:94738267	415182	DEL	50	0.8925	0.3912	65	NA	NA	NA	NA	NA	NA	NA	NA	NA	No	ID=13-94738182-94738196-TCTT,13-94738197-94738215-CTTT,13-94738214-94738267-TCTT,13-94738273-94738352-TTCC;MOTIFS=TCTT,CTTT,TTCC;STRUC=<VC66786>	HPRC,HGSVC,1KG-ONT	No	2.435	Yes	NA,NA	NA	NA
chr13:94738267	415183	DEL	54	0.8477	0.5318	90	NA	NA	NA	NA	NA	NA	NA	NA	NA	No	ID=13-94738182-94738196-TCTT,13-94738197-94738215-CTTT,13-94738214-94738267-TCTT,13-94738273-94738352-TTCC;MOTIFS=TCTT,CTTT,TTCC;STRUC=<VC66786>	HPRC,HGSVC,1KG-ONT	Yes	2.435	Yes	NA,NA	NA	NA
chr13:94786491	415184	DEL	50	0.8739	0.4467	9	NA	NA	NA	NA	NA	NA	NA	NA	NA	No	NA	NA	No	2.461	Yes	NA,NA	NA	NA
chr13:94801082	415185	INS	338	0.9158	0.3105	4	NA	NA	NA	NA	NA	NA	NA	NA	NA	No	ID=13-94801081-94801089-T;MOTIFS=T;STRUC=<TR1021787>	1KG-ONT	Yes	0.794	Yes	NA,NA	NA	NA
chr13:94823179	415186	INS	366	0.8603	0.5466	1	NA	NA	NA	NA	NA	NA	NA	NA	NA	Yes	NA	NA	Yes	3.242	No	NA,NA	NA	NA
chr13:94872951	415187	INS	243	0.8439	0.5941	5	NA	NA	NA	NA	NA	NA	NA	NA	NA	No	NA	NA	Yes	0.794	Yes	NA,NA	NA	NA
chr13:94986137	415188	INS	141	0.8898	0.4251	71	NA	NA	NA	NA	NA	NA	NA	NA	NA	No	NA	HPRC,HGSVC,1KG-ONT	Yes	0.794	Yes	NA,NA	NA	NA
chr13:94997043	415189	INS	60	0.8635	0.512	41	NA	NA	NA	NA	NA	NA	NA	NA	NA	No	ID=13-94997019-94997039-GGGGGT,13-94997051-94997087-AGGTGGAGAGGGAGGTGG,13-94997085-94997105-GGAGAG,13-94997115-94997124-T;MOTIFS=GGGGGT,AGGTGGAGAGGGAGGTGG,GGAGAG,T;STRUC=<VC66812>	HPRC,HGSVC,1KG-ONT	Yes	2.538	Yes	NA,NA	NA	NA
chr13:94997043	415190	INS	114	0.8054	0.6891	1	NA	NA	NA	NA	NA	NA	NA	NA	NA	No	ID=13-94997019-94997039-GGGGGT,13-94997051-94997087-AGGTGGAGAGGGAGGTGG,13-94997085-94997105-GGAGAG,13-94997115-94997124-T;MOTIFS=GGGGGT,AGGTGGAGAGGGAGGTGG,GGAGAG,T;STRUC=<VC66812>	NA	Yes	2.538	No	NA,NA	NA	NA
chr13:94997051	415191	INS	57	0.8139	0.6434	18	NA	NA	NA	NA	NA	NA	NA	NA	NA	No	ID=13-94997019-94997039-GGGGGT,13-94997051-94997087-AGGTGGAGAGGGAGGTGG,13-94997085-94997105-GGAGAG,13-94997115-94997124-T;MOTIFS=GGGGGT,AGGTGGAGAGGGAGGTGG,GGAGAG,T;STRUC=<VC66812>	HPRC,HGSVC,1KG-ONT	Yes	2.538	Yes	NA,NA	NA	NA
chr13:94997051	415192	INS	54	0.9078	0.3499	374	NA	NA	NA	NA	NA	NA	NA	NA	NA	No	ID=13-94997019-94997039-GGGGGT,13-94997051-94997087-AGGTGGAGAGGGAGGTGG,13-94997085-94997105-GGAGAG,13-94997115-94997124-T;MOTIFS=GGGGGT,AGGTGGAGAGGGAGGTGG,GGAGAG,T;STRUC=<VC66812>	HPRC,HGSVC,1KG-ONT	Yes	2.538	Yes	NA,NA	NA	NA
chr13:94997051	415193	INS	72	0.8769	0.4407	146	NA	NA	NA	NA	NA	NA	NA	NA	NA	No	ID=13-94997019-94997039-GGGGGT,13-94997051-94997087-AGGTGGAGAGGGAGGTGG,13-94997085-94997105-GGAGAG,13-94997115-94997124-T;MOTIFS=GGGGGT,AGGTGGAGAGGGAGGTGG,GGAGAG,T;STRUC=<VC66812>	HPRC,HGSVC,1KG-ONT	Yes	2.538	Yes	NA,NA	NA	NA
chr13:94997051	415194	INS	108	0.8722	0.4512	9	NA	NA	NA	NA	NA	NA	NA	NA	NA	No	ID=13-94997019-94997039-GGGGGT,13-94997051-94997087-AGGTGGAGAGGGAGGTGG,13-94997085-94997105-GGAGAG,13-94997115-94997124-T;MOTIFS=GGGGGT,AGGTGGAGAGGGAGGTGG,GGAGAG,T;STRUC=<VC66812>	NA	Yes	2.538	Yes	NA,NA	NA	NA
chr13:94997051	415195	INS	51	0.9461	0.2101	4	NA	NA	NA	NA	NA	NA	NA	NA	NA	No	ID=13-94997019-94997039-GGGGGT,13-94997051-94997087-AGGTGGAGAGGGAGGTGG,13-94997085-94997105-GGAGAG,13-94997115-94997124-T;MOTIFS=GGGGGT,AGGTGGAGAGGGAGGTGG,GGAGAG,T;STRUC=<VC66812>	HPRC,HGSVC,1KG-ONT	Yes	2.538	No	NA,NA	NA	NA
chr13:94997077	415196	INS	62	0.8059	0.6818	3	NA	NA	NA	NA	NA	NA	NA	NA	NA	No	ID=13-94997019-94997039-GGGGGT,13-94997051-94997087-AGGTGGAGAGGGAGGTGG,13-94997085-94997105-GGAGAG,13-94997115-94997124-T;MOTIFS=GGGGGT,AGGTGGAGAGGGAGGTGG,GGAGAG,T;STRUC=<VC66812>	HPRC,HGSVC,1KG-ONT	Yes	3.322	Yes	NA,NA	NA	NA
chr13:94997078	415197	INS	59	0.8354	0.6582	1	NA	NA	NA	NA	NA	NA	NA	NA	NA	No	ID=13-94997019-94997039-GGGGGT,13-94997051-94997087-AGGTGGAGAGGGAGGTGG,13-94997085-94997105-GGAGAG,13-94997115-94997124-T;MOTIFS=GGGGGT,AGGTGGAGAGGGAGGTGG,GGAGAG,T;STRUC=<VC66812>	HPRC,HGSVC,1KG-ONT	Yes	3.322	No	NA,NA	NA	NA
chr13:94997079	415198	INS	60	0.9099	0.3423	19	NA	NA	NA	NA	NA	NA	NA	NA	NA	No	ID=13-94997019-94997039-GGGGGT,13-94997051-94997087-AGGTGGAGAGGGAGGTGG,13-94997085-94997105-GGAGAG,13-94997115-94997124-T;MOTIFS=GGGGGT,AGGTGGAGAGGGAGGTGG,GGAGAG,T;STRUC=<VC66812>	HPRC,HGSVC,1KG-ONT	Yes	3.322	Yes	NA,NA	NA	NA
chr13:94997082	415199	INS	58	0.879	0.4343	7	NA	NA	NA	NA	NA	NA	NA	NA	NA	No	ID=13-94997019-94997039-GGGGGT,13-94997051-94997087-AGGTGGAGAGGGAGGTGG,13-94997085-94997105-GGAGAG,13-94997115-94997124-T;MOTIFS=GGGGGT,AGGTGGAGAGGGAGGTGG,GGAGAG,T;STRUC=<VC66812>	HPRC,HGSVC,1KG-ONT	Yes	3.322	No	NA,NA	NA	NA
chr13:94997088	415200	INS	68	0.8203	0.6467	2	NA	NA	NA	NA	NA	NA	NA	NA	NA	No	ID=13-94997019-94997039-GGGGGT,13-94997051-94997087-AGGTGGAGAGGGAGGTGG,13-94997085-94997105-GGAGAG,13-94997115-94997124-T;MOTIFS=GGGGGT,AGGTGGAGAGGGAGGTGG,GGAGAG,T;STRUC=<VC66812>	HPRC,HGSVC,1KG-ONT	Yes	3.322	No	NA,NA	NA	NA
chr13:95025307	415202	INS	86	0.8203	0.6541	1	ABCC4(7.0811e-11,0.647)	ABCC4(7.0811e-11,0.647)	NA	NA	NA	NA	NA	NA	NA	No	ID=13-95025166-95025178-AC,13-95025179-95025188-CA,13-95025223-95025232-CA,13-95025236-95025246-AC,13-95025247-95025262-CA,13-95025273-95025282-CA,13-95025285-95025294-CA,13-95025312-95025321-CA,13-95025356-95025365-CA,13-95025373-95025382-CA,13-95025393-95025401-CA,13-95025444-95025455-CA,13-95025448-95025474-CACACACC;MOTIFS=AC,CA,CACACACC;STRUC=<VC66818>	HPRC,1KG-ONT	Yes	3.188	No	NA,NA	NA	NA
chr13:95025308	415203	INS	847	0.8623	0.5437	37	ABCC4(7.0811e-11,0.647)	ABCC4(7.0811e-11,0.647)	NA	NA	NA	NA	NA	NA	NA	No	ID=13-95025166-95025178-AC,13-95025179-95025188-CA,13-95025223-95025232-CA,13-95025236-95025246-AC,13-95025247-95025262-CA,13-95025273-95025282-CA,13-95025285-95025294-CA,13-95025312-95025321-CA,13-95025356-95025365-CA,13-95025373-95025382-CA,13-95025393-95025401-CA,13-95025444-95025455-CA,13-95025448-95025474-CACACACC;MOTIFS=AC,CA,CACACACC;STRUC=<VC66818>	HPRC,HGSVC,1KG-ONT	Yes	3.188	Yes	NA,NA	NA	NA
chr13:95025314	415204	INS	923	0.9376	0.2468	41	ABCC4(7.0811e-11,0.647)	ABCC4(7.0811e-11,0.647)	NA	NA	NA	NA	NA	NA	NA	No	ID=13-95025166-95025178-AC,13-95025179-95025188-CA,13-95025223-95025232-CA,13-95025236-95025246-AC,13-95025247-95025262-CA,13-95025273-95025282-CA,13-95025285-95025294-CA,13-95025312-95025321-CA,13-95025356-95025365-CA,13-95025373-95025382-CA,13-95025393-95025401-CA,13-95025444-95025455-CA,13-95025448-95025474-CACACACC;MOTIFS=AC,CA,CACACACC;STRUC=<VC66818>	HPRC,HGSVC,1KG-ONT	Yes	3.188	Yes	NA,NA	NA	NA
chr13:95025328	415205	INS	676	0.8157	0.6721	26	ABCC4(7.0811e-11,0.647)	ABCC4(7.0811e-11,0.647)	NA	NA	NA	NA	NA	NA	NA	No	ID=13-95025166-95025178-AC,13-95025179-95025188-CA,13-95025223-95025232-CA,13-95025236-95025246-AC,13-95025247-95025262-CA,13-95025273-95025282-CA,13-95025285-95025294-CA,13-95025312-95025321-CA,13-95025356-95025365-CA,13-95025373-95025382-CA,13-95025393-95025401-CA,13-95025444-95025455-CA,13-95025448-95025474-CACACACC;MOTIFS=AC,CA,CACACACC;STRUC=<VC66818>	HPRC,HGSVC,1KG-ONT	Yes	3.188	Yes	NA,NA	NA	NA
chr13:95025391	415206	INS	1546	0.8768	0.4247	11	ABCC4(7.0811e-11,0.647)	ABCC4(7.0811e-11,0.647)	NA	NA	NA	NA	NA	NA	NA	No	ID=13-95025166-95025178-AC,13-95025179-95025188-CA,13-95025223-95025232-CA,13-95025236-95025246-AC,13-95025247-95025262-CA,13-95025273-95025282-CA,13-95025285-95025294-CA,13-95025312-95025321-CA,13-95025356-95025365-CA,13-95025373-95025382-CA,13-95025393-95025401-CA,13-95025444-95025455-CA,13-95025448-95025474-CACACACC;MOTIFS=AC,CA,CACACACC;STRUC=<VC66818>	HPRC,HGSVC	Yes	3.188	Yes	NA,NA	NA	NA
chr13:95025391	415207	INS	1242	0.9028	0.3506	29	ABCC4(7.0811e-11,0.647)	ABCC4(7.0811e-11,0.647)	NA	NA	NA	NA	NA	NA	NA	No	ID=13-95025166-95025178-AC,13-95025179-95025188-CA,13-95025223-95025232-CA,13-95025236-95025246-AC,13-95025247-95025262-CA,13-95025273-95025282-CA,13-95025285-95025294-CA,13-95025312-95025321-CA,13-95025356-95025365-CA,13-95025373-95025382-CA,13-95025393-95025401-CA,13-95025444-95025455-CA,13-95025448-95025474-CACACACC;MOTIFS=AC,CA,CACACACC;STRUC=<VC66818>	HPRC,HGSVC	Yes	3.188	Yes	NA,NA	NA	NA
chr13:95025391	415208	INS	1035	0.8846	0.4393	74	ABCC4(7.0811e-11,0.647)	ABCC4(7.0811e-11,0.647)	NA	NA	NA	NA	NA	NA	NA	No	ID=13-95025166-95025178-AC,13-95025179-95025188-CA,13-95025223-95025232-CA,13-95025236-95025246-AC,13-95025247-95025262-CA,13-95025273-95025282-CA,13-95025285-95025294-CA,13-95025312-95025321-CA,13-95025356-95025365-CA,13-95025373-95025382-CA,13-95025393-95025401-CA,13-95025444-95025455-CA,13-95025448-95025474-CACACACC;MOTIFS=AC,CA,CACACACC;STRUC=<VC66818>	HPRC,HGSVC	Yes	3.188	Yes	NA,NA	NA	NA
chr13:95025391	415209	INS	1137	0.871	0.4952	93	ABCC4(7.0811e-11,0.647)	ABCC4(7.0811e-11,0.647)	NA	NA	NA	NA	NA	NA	NA	No	ID=13-95025166-95025178-AC,13-95025179-95025188-CA,13-95025223-95025232-CA,13-95025236-95025246-AC,13-95025247-95025262-CA,13-95025273-95025282-CA,13-95025285-95025294-CA,13-95025312-95025321-CA,13-95025356-95025365-CA,13-95025373-95025382-CA,13-95025393-95025401-CA,13-95025444-95025455-CA,13-95025448-95025474-CACACACC;MOTIFS=AC,CA,CACACACC;STRUC=<VC66818>	HPRC,HGSVC	Yes	3.188	Yes	NA,NA	NA	NA
chr13:95025395	415210	INS	878	0.8154	0.672	6	ABCC4(7.0811e-11,0.647)	ABCC4(7.0811e-11,0.647)	NA	NA	NA	NA	NA	NA	NA	No	ID=13-95025166-95025178-AC,13-95025179-95025188-CA,13-95025223-95025232-CA,13-95025236-95025246-AC,13-95025247-95025262-CA,13-95025273-95025282-CA,13-95025285-95025294-CA,13-95025312-95025321-CA,13-95025356-95025365-CA,13-95025373-95025382-CA,13-95025393-95025401-CA,13-95025444-95025455-CA,13-95025448-95025474-CACACACC;MOTIFS=AC,CA,CACACACC;STRUC=<VC66818>	HPRC,HGSVC,1KG-ONT	Yes	3.188	No	NA,NA	NA	NA
chr13:95025403	415211	INS	926	0.9292	0.3022	1	ABCC4(7.0811e-11,0.647)	ABCC4(7.0811e-11,0.647)	NA	NA	NA	NA	NA	NA	NA	No	ID=13-95025166-95025178-AC,13-95025179-95025188-CA,13-95025223-95025232-CA,13-95025236-95025246-AC,13-95025247-95025262-CA,13-95025273-95025282-CA,13-95025285-95025294-CA,13-95025312-95025321-CA,13-95025356-95025365-CA,13-95025373-95025382-CA,13-95025393-95025401-CA,13-95025444-95025455-CA,13-95025448-95025474-CACACACC;MOTIFS=AC,CA,CACACACC;STRUC=<VC66818>	HPRC,HGSVC,1KG-ONT	Yes	3.188	No	NA,NA	NA	NA
chr13:95025433	415213	INS	707	0.8651	0.5088	3	ABCC4(7.0811e-11,0.647)	ABCC4(7.0811e-11,0.647)	NA	NA	NA	NA	NA	NA	NA	No	ID=13-95025166-95025178-AC,13-95025179-95025188-CA,13-95025223-95025232-CA,13-95025236-95025246-AC,13-95025247-95025262-CA,13-95025273-95025282-CA,13-95025285-95025294-CA,13-95025312-95025321-CA,13-95025356-95025365-CA,13-95025373-95025382-CA,13-95025393-95025401-CA,13-95025444-95025455-CA,13-95025448-95025474-CACACACC;MOTIFS=AC,CA,CACACACC;STRUC=<VC66818>	HPRC,HGSVC,1KG-ONT	Yes	3.188	Yes	NA,NA	NA	NA
chr13:95025446	415215	INS	1152	0.9377	0.2551	28	ABCC4(7.0811e-11,0.647)	ABCC4(7.0811e-11,0.647)	NA	NA	NA	NA	NA	NA	NA	No	ID=13-95025166-95025178-AC,13-95025179-95025188-CA,13-95025223-95025232-CA,13-95025236-95025246-AC,13-95025247-95025262-CA,13-95025273-95025282-CA,13-95025285-95025294-CA,13-95025312-95025321-CA,13-95025356-95025365-CA,13-95025373-95025382-CA,13-95025393-95025401-CA,13-95025444-95025455-CA,13-95025448-95025474-CACACACC;MOTIFS=AC,CA,CACACACC;STRUC=<VC66818>	HPRC,HGSVC	Yes	3.188	Yes	NA,NA	NA	NA
chr13:95025446	415218	INS	966	0.8724	0.4847	21	ABCC4(7.0811e-11,0.647)	ABCC4(7.0811e-11,0.647)	NA	NA	NA	NA	NA	NA	NA	No	ID=13-95025166-95025178-AC,13-95025179-95025188-CA,13-95025223-95025232-CA,13-95025236-95025246-AC,13-95025247-95025262-CA,13-95025273-95025282-CA,13-95025285-95025294-CA,13-95025312-95025321-CA,13-95025356-95025365-CA,13-95025373-95025382-CA,13-95025393-95025401-CA,13-95025444-95025455-CA,13-95025448-95025474-CACACACC;MOTIFS=AC,CA,CACACACC;STRUC=<VC66818>	HPRC,HGSVC,1KG-ONT	Yes	3.188	Yes	NA,NA	NA	NA
chr13:95025446	415217	INS	825	0.8867	0.4105	158	ABCC4(7.0811e-11,0.647)	ABCC4(7.0811e-11,0.647)	NA	NA	NA	NA	NA	NA	NA	No	ID=13-95025166-95025178-AC,13-95025179-95025188-CA,13-95025223-95025232-CA,13-95025236-95025246-AC,13-95025247-95025262-CA,13-95025273-95025282-CA,13-95025285-95025294-CA,13-95025312-95025321-CA,13-95025356-95025365-CA,13-95025373-95025382-CA,13-95025393-95025401-CA,13-95025444-95025455-CA,13-95025448-95025474-CACACACC;MOTIFS=AC,CA,CACACACC;STRUC=<VC66818>	HPRC,HGSVC,1KG-ONT	Yes	3.188	Yes	NA,NA	NA	NA
chr13:95025446	415216	INS	1074	0.8186	0.653	37	ABCC4(7.0811e-11,0.647)	ABCC4(7.0811e-11,0.647)	NA	NA	NA	NA	NA	NA	NA	No	ID=13-95025166-95025178-AC,13-95025179-95025188-CA,13-95025223-95025232-CA,13-95025236-95025246-AC,13-95025247-95025262-CA,13-95025273-95025282-CA,13-95025285-95025294-CA,13-95025312-95025321-CA,13-95025356-95025365-CA,13-95025373-95025382-CA,13-95025393-95025401-CA,13-95025444-95025455-CA,13-95025448-95025474-CACACACC;MOTIFS=AC,CA,CACACACC;STRUC=<VC66818>	HPRC,HGSVC	Yes	3.188	Yes	NA,NA	NA	NA
chr13:95025446	415214	INS	969	0.972	0.1088	29	ABCC4(7.0811e-11,0.647)	ABCC4(7.0811e-11,0.647)	NA	NA	NA	NA	NA	NA	NA	No	ID=13-95025166-95025178-AC,13-95025179-95025188-CA,13-95025223-95025232-CA,13-95025236-95025246-AC,13-95025247-95025262-CA,13-95025273-95025282-CA,13-95025285-95025294-CA,13-95025312-95025321-CA,13-95025356-95025365-CA,13-95025373-95025382-CA,13-95025393-95025401-CA,13-95025444-95025455-CA,13-95025448-95025474-CACACACC;MOTIFS=AC,CA,CACACACC;STRUC=<VC66818>	HPRC,HGSVC,1KG-ONT	Yes	3.188	Yes	NA,NA	NA	NA
chr13:95025448	415231	INS	763	0.8892	0.4187	19	ABCC4(7.0811e-11,0.647)	ABCC4(7.0811e-11,0.647)	NA	NA	NA	NA	NA	NA	NA	No	ID=13-95025166-95025178-AC,13-95025179-95025188-CA,13-95025223-95025232-CA,13-95025236-95025246-AC,13-95025247-95025262-CA,13-95025273-95025282-CA,13-95025285-95025294-CA,13-95025312-95025321-CA,13-95025356-95025365-CA,13-95025373-95025382-CA,13-95025393-95025401-CA,13-95025444-95025455-CA,13-95025448-95025474-CACACACC;MOTIFS=AC,CA,CACACACC;STRUC=<VC66818>	HPRC,HGSVC,1KG-ONT	Yes	3.188	No	NA,NA	NA	NA
chr13:95025448	415234	INS	1716	0.8323	0.6176	1	ABCC4(7.0811e-11,0.647)	ABCC4(7.0811e-11,0.647)	NA	NA	NA	NA	NA	NA	NA	No	ID=13-95025166-95025178-AC,13-95025179-95025188-CA,13-95025223-95025232-CA,13-95025236-95025246-AC,13-95025247-95025262-CA,13-95025273-95025282-CA,13-95025285-95025294-CA,13-95025312-95025321-CA,13-95025356-95025365-CA,13-95025373-95025382-CA,13-95025393-95025401-CA,13-95025444-95025455-CA,13-95025448-95025474-CACACACC;MOTIFS=AC,CA,CACACACC;STRUC=<VC66818>	HPRC,HGSVC	Yes	3.188	No	NA,NA	NA	NA
chr13:95025448	415233	INS	661	0.8331	0.6075	4	ABCC4(7.0811e-11,0.647)	ABCC4(7.0811e-11,0.647)	NA	NA	NA	NA	NA	NA	NA	No	ID=13-95025166-95025178-AC,13-95025179-95025188-CA,13-95025223-95025232-CA,13-95025236-95025246-AC,13-95025247-95025262-CA,13-95025273-95025282-CA,13-95025285-95025294-CA,13-95025312-95025321-CA,13-95025356-95025365-CA,13-95025373-95025382-CA,13-95025393-95025401-CA,13-95025444-95025455-CA,13-95025448-95025474-CACACACC;MOTIFS=AC,CA,CACACACC;STRUC=<VC66818>	HPRC,HGSVC,1KG-ONT	Yes	3.188	Yes	NA,NA	NA	NA
chr13:95025448	415230	INS	661	0.8821	0.4114	2	ABCC4(7.0811e-11,0.647)	ABCC4(7.0811e-11,0.647)	NA	NA	NA	NA	NA	NA	NA	No	ID=13-95025166-95025178-AC,13-95025179-95025188-CA,13-95025223-95025232-CA,13-95025236-95025246-AC,13-95025247-95025262-CA,13-95025273-95025282-CA,13-95025285-95025294-CA,13-95025312-95025321-CA,13-95025356-95025365-CA,13-95025373-95025382-CA,13-95025393-95025401-CA,13-95025444-95025455-CA,13-95025448-95025474-CACACACC;MOTIFS=AC,CA,CACACACC;STRUC=<VC66818>	HPRC,HGSVC,1KG-ONT	Yes	3.188	Yes	NA,NA	NA	NA
chr13:95025448	415229	INS	1665	0.8115	0.6873	6	ABCC4(7.0811e-11,0.647)	ABCC4(7.0811e-11,0.647)	NA	NA	NA	NA	NA	NA	NA	No	ID=13-95025166-95025178-AC,13-95025179-95025188-CA,13-95025223-95025232-CA,13-95025236-95025246-AC,13-95025247-95025262-CA,13-95025273-95025282-CA,13-95025285-95025294-CA,13-95025312-95025321-CA,13-95025356-95025365-CA,13-95025373-95025382-CA,13-95025393-95025401-CA,13-95025444-95025455-CA,13-95025448-95025474-CACACACC;MOTIFS=AC,CA,CACACACC;STRUC=<VC66818>	HPRC,HGSVC	Yes	3.188	Yes	NA,NA	NA	NA
chr13:95025448	415228	INS	1061	0.8406	0.6949	20	ABCC4(7.0811e-11,0.647)	ABCC4(7.0811e-11,0.647)	NA	NA	NA	NA	NA	NA	NA	No	ID=13-95025166-95025178-AC,13-95025179-95025188-CA,13-95025223-95025232-CA,13-95025236-95025246-AC,13-95025247-95025262-CA,13-95025273-95025282-CA,13-95025285-95025294-CA,13-95025312-95025321-CA,13-95025356-95025365-CA,13-95025373-95025382-CA,13-95025393-95025401-CA,13-95025444-95025455-CA,13-95025448-95025474-CACACACC;MOTIFS=AC,CA,CACACACC;STRUC=<VC66818>	HPRC,HGSVC	Yes	3.188	Yes	NA,NA	NA	NA
chr13:95025448	415227	INS	1162	0.8301	0.6299	46	ABCC4(7.0811e-11,0.647)	ABCC4(7.0811e-11,0.647)	NA	NA	NA	NA	NA	NA	NA	No	ID=13-95025166-95025178-AC,13-95025179-95025188-CA,13-95025223-95025232-CA,13-95025236-95025246-AC,13-95025247-95025262-CA,13-95025273-95025282-CA,13-95025285-95025294-CA,13-95025312-95025321-CA,13-95025356-95025365-CA,13-95025373-95025382-CA,13-95025393-95025401-CA,13-95025444-95025455-CA,13-95025448-95025474-CACACACC;MOTIFS=AC,CA,CACACACC;STRUC=<VC66818>	HPRC,HGSVC	Yes	3.188	Yes	NA,NA	NA	NA
chr13:95025448	415225	INS	950	0.9735	0.1354	535	ABCC4(7.0811e-11,0.647)	ABCC4(7.0811e-11,0.647)	NA	NA	NA	NA	NA	NA	NA	No	ID=13-95025166-95025178-AC,13-95025179-95025188-CA,13-95025223-95025232-CA,13-95025236-95025246-AC,13-95025247-95025262-CA,13-95025273-95025282-CA,13-95025285-95025294-CA,13-95025312-95025321-CA,13-95025356-95025365-CA,13-95025373-95025382-CA,13-95025393-95025401-CA,13-95025444-95025455-CA,13-95025448-95025474-CACACACC;MOTIFS=AC,CA,CACACACC;STRUC=<VC66818>	HPRC,HGSVC,1KG-ONT	Yes	3.188	Yes	NA,NA	NA	NA
chr13:95025448	415224	INS	1364	0.8235	0.638	17	ABCC4(7.0811e-11,0.647)	ABCC4(7.0811e-11,0.647)	NA	NA	NA	NA	NA	NA	NA	No	ID=13-95025166-95025178-AC,13-95025179-95025188-CA,13-95025223-95025232-CA,13-95025236-95025246-AC,13-95025247-95025262-CA,13-95025273-95025282-CA,13-95025285-95025294-CA,13-95025312-95025321-CA,13-95025356-95025365-CA,13-95025373-95025382-CA,13-95025393-95025401-CA,13-95025444-95025455-CA,13-95025448-95025474-CACACACC;MOTIFS=AC,CA,CACACACC;STRUC=<VC66818>	HPRC,HGSVC	Yes	3.188	Yes	NA,NA	NA	NA
chr13:95025448	415223	INS	2175	0.8068	0.6972	1	ABCC4(7.0811e-11,0.647)	ABCC4(7.0811e-11,0.647)	NA	NA	NA	NA	NA	NA	NA	No	ID=13-95025166-95025178-AC,13-95025179-95025188-CA,13-95025223-95025232-CA,13-95025236-95025246-AC,13-95025247-95025262-CA,13-95025273-95025282-CA,13-95025285-95025294-CA,13-95025312-95025321-CA,13-95025356-95025365-CA,13-95025373-95025382-CA,13-95025393-95025401-CA,13-95025444-95025455-CA,13-95025448-95025474-CACACACC;MOTIFS=AC,CA,CACACACC;STRUC=<VC66818>	HGSVC	Yes	3.188	No	NA,NA	NA	NA
chr13:95025448	415222	INS	746	0.8309	0.6176	142	ABCC4(7.0811e-11,0.647)	ABCC4(7.0811e-11,0.647)	NA	NA	NA	NA	NA	NA	NA	No	ID=13-95025166-95025178-AC,13-95025179-95025188-CA,13-95025223-95025232-CA,13-95025236-95025246-AC,13-95025247-95025262-CA,13-95025273-95025282-CA,13-95025285-95025294-CA,13-95025312-95025321-CA,13-95025356-95025365-CA,13-95025373-95025382-CA,13-95025393-95025401-CA,13-95025444-95025455-CA,13-95025448-95025474-CACACACC;MOTIFS=AC,CA,CACACACC;STRUC=<VC66818>	HPRC,HGSVC,1KG-ONT	Yes	3.188	Yes	NA,NA	NA	NA
chr13:95025448	415226	INS	722	0.8675	0.4492	216	ABCC4(7.0811e-11,0.647)	ABCC4(7.0811e-11,0.647)	NA	NA	NA	NA	NA	NA	NA	No	ID=13-95025166-95025178-AC,13-95025179-95025188-CA,13-95025223-95025232-CA,13-95025236-95025246-AC,13-95025247-95025262-CA,13-95025273-95025282-CA,13-95025285-95025294-CA,13-95025312-95025321-CA,13-95025356-95025365-CA,13-95025373-95025382-CA,13-95025393-95025401-CA,13-95025444-95025455-CA,13-95025448-95025474-CACACACC;MOTIFS=AC,CA,CACACACC;STRUC=<VC66818>	HPRC,HGSVC,1KG-ONT	Yes	3.188	Yes	NA,NA	NA	NA
chr13:95025448	415221	INS	1295	0.9681	0.1391	13	ABCC4(7.0811e-11,0.647)	ABCC4(7.0811e-11,0.647)	NA	NA	NA	NA	NA	NA	NA	No	ID=13-95025166-95025178-AC,13-95025179-95025188-CA,13-95025223-95025232-CA,13-95025236-95025246-AC,13-95025247-95025262-CA,13-95025273-95025282-CA,13-95025285-95025294-CA,13-95025312-95025321-CA,13-95025356-95025365-CA,13-95025373-95025382-CA,13-95025393-95025401-CA,13-95025444-95025455-CA,13-95025448-95025474-CACACACC;MOTIFS=AC,CA,CACACACC;STRUC=<VC66818>	HPRC,HGSVC	Yes	3.188	Yes	NA,NA	NA	NA
chr13:95025448	415219	INS	2678	0.9011	0.3694	1	ABCC4(7.0811e-11,0.647)	ABCC4(7.0811e-11,0.647)	NA	NA	NA	NA	NA	NA	NA	No	ID=13-95025166-95025178-AC,13-95025179-95025188-CA,13-95025223-95025232-CA,13-95025236-95025246-AC,13-95025247-95025262-CA,13-95025273-95025282-CA,13-95025285-95025294-CA,13-95025312-95025321-CA,13-95025356-95025365-CA,13-95025373-95025382-CA,13-95025393-95025401-CA,13-95025444-95025455-CA,13-95025448-95025474-CACACACC;MOTIFS=AC,CA,CACACACC;STRUC=<VC66818>	NA	Yes	3.188	Yes	NA,NA	NA	NA
chr13:95025454	415236	INS	851	0.9635	0.1653	17	ABCC4(7.0811e-11,0.647)	ABCC4(7.0811e-11,0.647)	NA	NA	NA	NA	NA	NA	NA	No	ID=13-95025166-95025178-AC,13-95025179-95025188-CA,13-95025223-95025232-CA,13-95025236-95025246-AC,13-95025247-95025262-CA,13-95025273-95025282-CA,13-95025285-95025294-CA,13-95025312-95025321-CA,13-95025356-95025365-CA,13-95025373-95025382-CA,13-95025393-95025401-CA,13-95025444-95025455-CA,13-95025448-95025474-CACACACC;MOTIFS=AC,CA,CACACACC;STRUC=<VC66818>	HPRC,HGSVC,1KG-ONT	Yes	3.188	Yes	NA,NA	NA	NA
chr13:95025470	415237	INS	967	0.8869	0.4751	12	ABCC4(7.0811e-11,0.647)	ABCC4(7.0811e-11,0.647)	NA	NA	NA	NA	NA	NA	NA	No	ID=13-95025166-95025178-AC,13-95025179-95025188-CA,13-95025223-95025232-CA,13-95025236-95025246-AC,13-95025247-95025262-CA,13-95025273-95025282-CA,13-95025285-95025294-CA,13-95025312-95025321-CA,13-95025356-95025365-CA,13-95025373-95025382-CA,13-95025393-95025401-CA,13-95025444-95025455-CA,13-95025448-95025474-CACACACC;MOTIFS=AC,CA,CACACACC;STRUC=<VC66818>	HPRC,HGSVC,1KG-ONT	Yes	3.188	Yes	NA,NA	NA	NA
chr13:95029193	415238	DEL	54	0.8598	0.501	2	ABCC4(7.0811e-11,0.647)	ABCC4(7.0811e-11,0.647)	NA	NA	NA	NA	NA	NA	NA	No	ID=13-95029167-95029214-AT,13-95029213-95029254-AG,13-95029255-95029278-AG;MOTIFS=AG,AT;STRUC=<VC66819>	NA	No	2.523	No	NA,NA	NA	NA
chr13:95032733	415239	DEL	306	0.8261	0.6396	3	ABCC4(7.0811e-11,0.647)	ABCC4(7.0811e-11,0.647)	NA	NA	NA	NA	NA	NA	NA	No	ID=13-95032965-95032987-T;MOTIFS=T;STRUC=<TR1022100>	NA	Yes	0.848	Yes	NA,NA	NA	NA
chr13:95063411	415240	INS	345	0.8263	0.6373	3	ABCC4(7.0811e-11,0.647)	ABCC4(7.0811e-11,0.647)	NA	NA	NA	NA	NA	NA	NA	No	NA	NA	Yes	4.198	No	NA,NA	NA	NA
chr13:95064241	415241	DEL	59	0.876	0.4756	172	ABCC4(7.0811e-11,0.647)	ABCC4(7.0811e-11,0.647)	NA	NA	NA	NA	NA	NA	NA	No	ID=13-95064245-95064261-GT,13-95064260-95064298-TA,13-95064297-95064311-AC;MOTIFS=AC,TA,GT;STRUC=<VC66822>	HPRC,HGSVC,1KG-ONT	Yes	2.821	Yes	NA,NA	NA	NA
chr13:95068713	415243	INS	336	0.919	0.2739	6	ABCC4(7.0811e-11,0.647)	ABCC4(7.0811e-11,0.647)	NA	NA	NA	NA	NA	NA	NA	No	NA	HPRC	Yes	0.692	Yes	NA,NA	NA	NA
chr13:95068713	415242	INS	306	0.9559	0.1924	4	ABCC4(7.0811e-11,0.647)	ABCC4(7.0811e-11,0.647)	NA	NA	NA	NA	NA	NA	NA	No	NA	HPRC	Yes	0.692	Yes	NA,NA	NA	NA
chr13:95081073	415245	INS	51	0.8781	0.5107	10	ABCC4(7.0811e-11,0.647)	ABCC4(7.0811e-11,0.647)	NA	NA	NA	NA	NA	NA	NA	No	NA	NA	No	2.387	Yes	NA,NA	NA	NA
chr13:95087052	415246	INS	310	0.9693	0.1176	161	ABCC4(7.0811e-11,0.647)	ABCC4(7.0811e-11,0.647)	NA	NA	NA	NA	NA	NA	NA	No	NA	HPRC,HGSVC,1KG-ONT	Yes	10.44	Yes	NA,NA	NA	NA
chr13:95126726	415248	INS	78	0.884	0.4294	9	ABCC4(7.0811e-11,0.647)	ABCC4(7.0811e-11,0.647)	NA	NA	NA	NA	NA	NA	NA	No	ID=13-95126720-95126754-AT,13-95126760-95126772-AT,13-95126785-95126795-AT,13-95126796-95126805-TA,13-95126816-95126882-ATATATATTTATATATATTTAAGTACACCAAAT,13-95126825-95126834-TA,13-95126847-95126857-AT,13-95126858-95126867-TA,13-95126880-95126894-AT;MOTIFS=ATATATATTTATATATATTTAAGTACACCAAAT,TA,AT;STRUC=<VC66829>	HPRC,HGSVC,1KG-ONT	No	0.692	Yes	NA,NA	NA	NA
chr13:95126730	415249	INS	74	0.9028	0.4076	97	ABCC4(7.0811e-11,0.647)	ABCC4(7.0811e-11,0.647)	NA	NA	NA	NA	NA	NA	NA	No	ID=13-95126720-95126754-AT,13-95126760-95126772-AT,13-95126785-95126795-AT,13-95126796-95126805-TA,13-95126816-95126882-ATATATATTTATATATATTTAAGTACACCAAAT,13-95126825-95126834-TA,13-95126847-95126857-AT,13-95126858-95126867-TA,13-95126880-95126894-AT;MOTIFS=ATATATATTTATATATATTTAAGTACACCAAAT,TA,AT;STRUC=<VC66829>	HPRC,HGSVC,1KG-ONT	No	0.692	Yes	NA,NA	NA	NA
chr13:95126732	415250	INS	100	0.8458	0.5679	22	ABCC4(7.0811e-11,0.647)	ABCC4(7.0811e-11,0.647)	NA	NA	NA	NA	NA	NA	NA	No	ID=13-95126720-95126754-AT,13-95126760-95126772-AT,13-95126785-95126795-AT,13-95126796-95126805-TA,13-95126816-95126882-ATATATATTTATATATATTTAAGTACACCAAAT,13-95126825-95126834-TA,13-95126847-95126857-AT,13-95126858-95126867-TA,13-95126880-95126894-AT;MOTIFS=ATATATATTTATATATATTTAAGTACACCAAAT,TA,AT;STRUC=<VC66829>	HPRC,HGSVC,1KG-ONT	No	0.692	Yes	NA,NA	NA	NA
chr13:95126734	415251	INS	70	0.9272	0.3107	184	ABCC4(7.0811e-11,0.647)	ABCC4(7.0811e-11,0.647)	NA	NA	NA	NA	NA	NA	NA	No	ID=13-95126720-95126754-AT,13-95126760-95126772-AT,13-95126785-95126795-AT,13-95126796-95126805-TA,13-95126816-95126882-ATATATATTTATATATATTTAAGTACACCAAAT,13-95126825-95126834-TA,13-95126847-95126857-AT,13-95126858-95126867-TA,13-95126880-95126894-AT;MOTIFS=ATATATATTTATATATATTTAAGTACACCAAAT,TA,AT;STRUC=<VC66829>	HPRC,HGSVC,1KG-ONT	No	0.692	Yes	NA,NA	NA	NA
chr13:95126734	415252	INS	66	0.8857	0.6785	13	ABCC4(7.0811e-11,0.647)	ABCC4(7.0811e-11,0.647)	NA	NA	NA	NA	NA	NA	NA	No	ID=13-95126720-95126754-AT,13-95126760-95126772-AT,13-95126785-95126795-AT,13-95126796-95126805-TA,13-95126816-95126882-ATATATATTTATATATATTTAAGTACACCAAAT,13-95126825-95126834-TA,13-95126847-95126857-AT,13-95126858-95126867-TA,13-95126880-95126894-AT;MOTIFS=ATATATATTTATATATATTTAAGTACACCAAAT,TA,AT;STRUC=<VC66829>	HPRC,HGSVC,1KG-ONT	No	0.692	Yes	NA,NA	NA	NA
chr13:95126754	415256	INS	280	0.8314	0.6115	5	ABCC4(7.0811e-11,0.647)	ABCC4(7.0811e-11,0.647)	NA	NA	NA	NA	NA	NA	NA	No	ID=13-95126720-95126754-AT,13-95126760-95126772-AT,13-95126785-95126795-AT,13-95126796-95126805-TA,13-95126816-95126882-ATATATATTTATATATATTTAAGTACACCAAAT,13-95126825-95126834-TA,13-95126847-95126857-AT,13-95126858-95126867-TA,13-95126880-95126894-AT;MOTIFS=ATATATATTTATATATATTTAAGTACACCAAAT,TA,AT;STRUC=<VC66829>	HPRC,HGSVC,1KG-ONT	No	0.692	Yes	NA,NA	NA	NA
chr13:95126755	415257	INS	213	0.8602	0.5269	15	ABCC4(7.0811e-11,0.647)	ABCC4(7.0811e-11,0.647)	NA	NA	NA	NA	NA	NA	NA	No	ID=13-95126720-95126754-AT,13-95126760-95126772-AT,13-95126785-95126795-AT,13-95126796-95126805-TA,13-95126816-95126882-ATATATATTTATATATATTTAAGTACACCAAAT,13-95126825-95126834-TA,13-95126847-95126857-AT,13-95126858-95126867-TA,13-95126880-95126894-AT;MOTIFS=ATATATATTTATATATATTTAAGTACACCAAAT,TA,AT;STRUC=<VC66829>	HPRC,HGSVC,1KG-ONT	No	0.692	Yes	NA,NA	NA	NA
chr13:95126758	415258	INS	77	0.878	0.4577	7	ABCC4(7.0811e-11,0.647)	ABCC4(7.0811e-11,0.647)	NA	NA	NA	NA	NA	NA	NA	No	ID=13-95126720-95126754-AT,13-95126760-95126772-AT,13-95126785-95126795-AT,13-95126796-95126805-TA,13-95126816-95126882-ATATATATTTATATATATTTAAGTACACCAAAT,13-95126825-95126834-TA,13-95126847-95126857-AT,13-95126858-95126867-TA,13-95126880-95126894-AT;MOTIFS=ATATATATTTATATATATTTAAGTACACCAAAT,TA,AT;STRUC=<VC66829>	HPRC,HGSVC,1KG-ONT	No	0.692	Yes	NA,NA	NA	NA
chr13:95126815	415260	INS	70	0.8307	0.6062	31	ABCC4(7.0811e-11,0.647)	ABCC4(7.0811e-11,0.647)	NA	NA	NA	NA	NA	NA	NA	No	ID=13-95126720-95126754-AT,13-95126760-95126772-AT,13-95126785-95126795-AT,13-95126796-95126805-TA,13-95126816-95126882-ATATATATTTATATATATTTAAGTACACCAAAT,13-95126825-95126834-TA,13-95126847-95126857-AT,13-95126858-95126867-TA,13-95126880-95126894-AT;MOTIFS=ATATATATTTATATATATTTAAGTACACCAAAT,TA,AT;STRUC=<VC66829>	HPRC,HGSVC,1KG-ONT	No	0.692	No	NA,NA	NA	NA
chr13:95126815	415261	INS	136	0.8302	0.6253	19	ABCC4(7.0811e-11,0.647)	ABCC4(7.0811e-11,0.647)	NA	NA	NA	NA	NA	NA	NA	No	ID=13-95126720-95126754-AT,13-95126760-95126772-AT,13-95126785-95126795-AT,13-95126796-95126805-TA,13-95126816-95126882-ATATATATTTATATATATTTAAGTACACCAAAT,13-95126825-95126834-TA,13-95126847-95126857-AT,13-95126858-95126867-TA,13-95126880-95126894-AT;MOTIFS=ATATATATTTATATATATTTAAGTACACCAAAT,TA,AT;STRUC=<VC66829>	HPRC,HGSVC	No	0.692	No	NA,NA	NA	NA
chr13:95126816	415266	INS	297	0.9776	0.2095	17	ABCC4(7.0811e-11,0.647)	ABCC4(7.0811e-11,0.647)	NA	NA	NA	NA	NA	NA	NA	No	ID=13-95126720-95126754-AT,13-95126760-95126772-AT,13-95126785-95126795-AT,13-95126796-95126805-TA,13-95126816-95126882-ATATATATTTATATATATTTAAGTACACCAAAT,13-95126825-95126834-TA,13-95126847-95126857-AT,13-95126858-95126867-TA,13-95126880-95126894-AT;MOTIFS=ATATATATTTATATATATTTAAGTACACCAAAT,TA,AT;STRUC=<VC66829>	HPRC,HGSVC	No	0.692	Yes	NA,NA	NA	NA
chr13:95126816	415267	INS	165	0.8851	0.4093	64	ABCC4(7.0811e-11,0.647)	ABCC4(7.0811e-11,0.647)	NA	NA	NA	NA	NA	NA	NA	No	ID=13-95126720-95126754-AT,13-95126760-95126772-AT,13-95126785-95126795-AT,13-95126796-95126805-TA,13-95126816-95126882-ATATATATTTATATATATTTAAGTACACCAAAT,13-95126825-95126834-TA,13-95126847-95126857-AT,13-95126858-95126867-TA,13-95126880-95126894-AT;MOTIFS=ATATATATTTATATATATTTAAGTACACCAAAT,TA,AT;STRUC=<VC66829>	HPRC,HGSVC,1KG-ONT	No	0.692	Yes	NA,NA	NA	NA
chr13:95126816	415265	INS	264	0.9251	0.2929	21	ABCC4(7.0811e-11,0.647)	ABCC4(7.0811e-11,0.647)	NA	NA	NA	NA	NA	NA	NA	No	ID=13-95126720-95126754-AT,13-95126760-95126772-AT,13-95126785-95126795-AT,13-95126796-95126805-TA,13-95126816-95126882-ATATATATTTATATATATTTAAGTACACCAAAT,13-95126825-95126834-TA,13-95126847-95126857-AT,13-95126858-95126867-TA,13-95126880-95126894-AT;MOTIFS=ATATATATTTATATATATTTAAGTACACCAAAT,TA,AT;STRUC=<VC66829>	HPRC,HGSVC,1KG-ONT	No	0.692	Yes	NA,NA	NA	NA
chr13:95126816	415263	INS	198	0.8598	0.5109	392	ABCC4(7.0811e-11,0.647)	ABCC4(7.0811e-11,0.647)	NA	NA	NA	NA	NA	NA	NA	No	ID=13-95126720-95126754-AT,13-95126760-95126772-AT,13-95126785-95126795-AT,13-95126796-95126805-TA,13-95126816-95126882-ATATATATTTATATATATTTAAGTACACCAAAT,13-95126825-95126834-TA,13-95126847-95126857-AT,13-95126858-95126867-TA,13-95126880-95126894-AT;MOTIFS=ATATATATTTATATATATTTAAGTACACCAAAT,TA,AT;STRUC=<VC66829>	HPRC,HGSVC,1KG-ONT	No	0.692	Yes	NA,NA	NA	NA
chr13:95126816	415264	INS	231	0.8983	0.4345	49	ABCC4(7.0811e-11,0.647)	ABCC4(7.0811e-11,0.647)	NA	NA	NA	NA	NA	NA	NA	No	ID=13-95126720-95126754-AT,13-95126760-95126772-AT,13-95126785-95126795-AT,13-95126796-95126805-TA,13-95126816-95126882-ATATATATTTATATATATTTAAGTACACCAAAT,13-95126825-95126834-TA,13-95126847-95126857-AT,13-95126858-95126867-TA,13-95126880-95126894-AT;MOTIFS=ATATATATTTATATATATTTAAGTACACCAAAT,TA,AT;STRUC=<VC66829>	HPRC,HGSVC,1KG-ONT	No	0.692	Yes	NA,NA	NA	NA
chr13:95126816	415262	INS	99	0.8052	0.6894	91	ABCC4(7.0811e-11,0.647)	ABCC4(7.0811e-11,0.647)	NA	NA	NA	NA	NA	NA	NA	No	ID=13-95126720-95126754-AT,13-95126760-95126772-AT,13-95126785-95126795-AT,13-95126796-95126805-TA,13-95126816-95126882-ATATATATTTATATATATTTAAGTACACCAAAT,13-95126825-95126834-TA,13-95126847-95126857-AT,13-95126858-95126867-TA,13-95126880-95126894-AT;MOTIFS=ATATATATTTATATATATTTAAGTACACCAAAT,TA,AT;STRUC=<VC66829>	HPRC,HGSVC,1KG-ONT	No	0.692	Yes	NA,NA	NA	NA
chr13:95126858	415268	INS	93	0.8051	0.6896	5	ABCC4(7.0811e-11,0.647)	ABCC4(7.0811e-11,0.647)	NA	NA	NA	NA	NA	NA	NA	No	ID=13-95126720-95126754-AT,13-95126760-95126772-AT,13-95126785-95126795-AT,13-95126796-95126805-TA,13-95126816-95126882-ATATATATTTATATATATTTAAGTACACCAAAT,13-95126825-95126834-TA,13-95126847-95126857-AT,13-95126858-95126867-TA,13-95126880-95126894-AT;MOTIFS=ATATATATTTATATATATTTAAGTACACCAAAT,TA,AT;STRUC=<VC66829>	HPRC,HGSVC,1KG-ONT	No	0.692	Yes	NA,NA	NA	NA
chr13:95126905	415269	INS	124	0.8197	0.657	6	ABCC4(7.0811e-11,0.647)	ABCC4(7.0811e-11,0.647)	NA	NA	NA	NA	NA	NA	NA	No	NA	HPRC,HGSVC,1KG-ONT	No	0.692	Yes	NA,NA	NA	NA
chr13:95162838	415270	INS	353	0.8536	0.5501	1	ABCC4(7.0811e-11,0.647)	ABCC4(7.0811e-11,0.647)	NA	NA	NA	NA	NA	NA	NA	No	NA	NA	Yes	19.62	No	NA,NA	NA	NA
chr13:95185628	415271	DEL	572	0.8355	0.6208	35	ABCC4(7.0811e-11,0.647)	ABCC4(7.0811e-11,0.647)	NA	NA	NA	NA	NA	NA	NA	No	NA	HGSVC	Yes	5.014	Yes	NA,NA	NA	NA
chr13:95196582	415277	DEL	72	0.9733	0.244	153	ABCC4(7.0811e-11,0.647)	ABCC4(7.0811e-11,0.647)	NA	NA	NA	NA	NA	NA	NA	No	ID=13-95196546-95196554-A,13-95196558-95196587-AGGAAAGG,13-95196733-95196746-AGGG,13-95196743-95196755-GGAA,13-95196752-95196764-GAAA;MOTIFS=A,GGAA,AGGG,AGGAAAGG,GAAA;STRUC=<VC66834>,ID=13-95196582-95196732-AGGA;MOTIFS=AGGA;STRUC=<TR1022370>	HPRC,HGSVC,1KG-ONT	No	0.564	Yes	NA,NA	NA	NA
chr13:95196582	415281	DEL	112	0.8321	0.6253	41	ABCC4(7.0811e-11,0.647)	ABCC4(7.0811e-11,0.647)	NA	NA	NA	NA	NA	NA	NA	No	ID=13-95196546-95196554-A,13-95196558-95196587-AGGAAAGG,13-95196733-95196746-AGGG,13-95196743-95196755-GGAA,13-95196752-95196764-GAAA;MOTIFS=A,GGAA,AGGG,AGGAAAGG,GAAA;STRUC=<VC66834>,ID=13-95196582-95196732-AGGA;MOTIFS=AGGA;STRUC=<TR1022370>	HPRC,HGSVC,1KG-ONT	No	0.898	Yes	NA,NA	NA	NA
chr13:95196582	415280	DEL	100	0.9802	0.0724	388	ABCC4(7.0811e-11,0.647)	ABCC4(7.0811e-11,0.647)	NA	NA	NA	NA	NA	NA	NA	No	ID=13-95196546-95196554-A,13-95196558-95196587-AGGAAAGG,13-95196733-95196746-AGGG,13-95196743-95196755-GGAA,13-95196752-95196764-GAAA;MOTIFS=A,GGAA,AGGG,AGGAAAGG,GAAA;STRUC=<VC66834>,ID=13-95196582-95196732-AGGA;MOTIFS=AGGA;STRUC=<TR1022370>	HPRC,HGSVC,1KG-ONT	No	0.819	Yes	NA,NA	NA	NA
chr13:95196582	415279	DEL	92	0.9643	0.1456	176	ABCC4(7.0811e-11,0.647)	ABCC4(7.0811e-11,0.647)	NA	NA	NA	NA	NA	NA	NA	No	ID=13-95196546-95196554-A,13-95196558-95196587-AGGAAAGG,13-95196733-95196746-AGGG,13-95196743-95196755-GGAA,13-95196752-95196764-GAAA;MOTIFS=A,GGAA,AGGG,AGGAAAGG,GAAA;STRUC=<VC66834>,ID=13-95196582-95196732-AGGA;MOTIFS=AGGA;STRUC=<TR1022370>	HPRC,HGSVC,1KG-ONT	No	0.846	Yes	NA,NA	NA	NA
chr13:95196582	415278	DEL	80	0.9168	0.308	325	ABCC4(7.0811e-11,0.647)	ABCC4(7.0811e-11,0.647)	NA	NA	NA	NA	NA	NA	NA	No	ID=13-95196546-95196554-A,13-95196558-95196587-AGGAAAGG,13-95196733-95196746-AGGG,13-95196743-95196755-GGAA,13-95196752-95196764-GAAA;MOTIFS=A,GGAA,AGGG,AGGAAAGG,GAAA;STRUC=<VC66834>,ID=13-95196582-95196732-AGGA;MOTIFS=AGGA;STRUC=<TR1022370>	HPRC,HGSVC,1KG-ONT	No	0.804	Yes	NA,NA	NA	NA
chr13:95196582	415276	DEL	68	0.9334	0.2617	90	ABCC4(7.0811e-11,0.647)	ABCC4(7.0811e-11,0.647)	NA	NA	NA	NA	NA	NA	NA	No	ID=13-95196546-95196554-A,13-95196558-95196587-AGGAAAGG,13-95196733-95196746-AGGG,13-95196743-95196755-GGAA,13-95196752-95196764-GAAA;MOTIFS=A,GGAA,AGGG,AGGAAAGG,GAAA;STRUC=<VC66834>,ID=13-95196582-95196732-AGGA;MOTIFS=AGGA;STRUC=<TR1022370>	HPRC,HGSVC,1KG-ONT	No	0.564	Yes	NA,NA	NA	NA
chr13:95196582	415275	DEL	64	0.8762	0.4403	57	ABCC4(7.0811e-11,0.647)	ABCC4(7.0811e-11,0.647)	NA	NA	NA	NA	NA	NA	NA	No	ID=13-95196546-95196554-A,13-95196558-95196587-AGGAAAGG,13-95196733-95196746-AGGG,13-95196743-95196755-GGAA,13-95196752-95196764-GAAA;MOTIFS=A,GGAA,AGGG,AGGAAAGG,GAAA;STRUC=<VC66834>,ID=13-95196582-95196732-AGGA;MOTIFS=AGGA;STRUC=<TR1022370>	HPRC,HGSVC,1KG-ONT	No	0.692	Yes	NA,NA	NA	NA
chr13:95196582	415274	DEL	60	0.8944	0.3886	43	ABCC4(7.0811e-11,0.647)	ABCC4(7.0811e-11,0.647)	NA	NA	NA	NA	NA	NA	NA	No	ID=13-95196546-95196554-A,13-95196558-95196587-AGGAAAGG,13-95196733-95196746-AGGG,13-95196743-95196755-GGAA,13-95196752-95196764-GAAA;MOTIFS=A,GGAA,AGGG,AGGAAAGG,GAAA;STRUC=<VC66834>,ID=13-95196582-95196732-AGGA;MOTIFS=AGGA;STRUC=<TR1022370>	HPRC,HGSVC,1KG-ONT	No	0.692	Yes	NA,NA	NA	NA
chr13:95196582	415273	DEL	56	0.9302	0.2724	28	ABCC4(7.0811e-11,0.647)	ABCC4(7.0811e-11,0.647)	NA	NA	NA	NA	NA	NA	NA	No	ID=13-95196546-95196554-A,13-95196558-95196587-AGGAAAGG,13-95196733-95196746-AGGG,13-95196743-95196755-GGAA,13-95196752-95196764-GAAA;MOTIFS=A,GGAA,AGGG,AGGAAAGG,GAAA;STRUC=<VC66834>,ID=13-95196582-95196732-AGGA;MOTIFS=AGGA;STRUC=<TR1022370>	HPRC,HGSVC,1KG-ONT	No	0.671	Yes	NA,NA	NA	NA
chr13:95196582	415272	DEL	52	0.8057	0.6976	37	ABCC4(7.0811e-11,0.647)	ABCC4(7.0811e-11,0.647)	NA	NA	NA	NA	NA	NA	NA	No	ID=13-95196546-95196554-A,13-95196558-95196587-AGGAAAGG,13-95196733-95196746-AGGG,13-95196743-95196755-GGAA,13-95196752-95196764-GAAA;MOTIFS=A,GGAA,AGGG,AGGAAAGG,GAAA;STRUC=<VC66834>,ID=13-95196582-95196732-AGGA;MOTIFS=AGGA;STRUC=<TR1022370>	HPRC,HGSVC	No	0.804	Yes	NA,NA	NA	NA
chr13:95196650	415282	DEL	87	0.9699	0.1432	252	ABCC4(7.0811e-11,0.647)	ABCC4(7.0811e-11,0.647)	NA	NA	NA	NA	NA	NA	NA	No	ID=13-95196546-95196554-A,13-95196558-95196587-AGGAAAGG,13-95196733-95196746-AGGG,13-95196743-95196755-GGAA,13-95196752-95196764-GAAA;MOTIFS=A,GGAA,AGGG,AGGAAAGG,GAAA;STRUC=<VC66834>,ID=13-95196582-95196732-AGGA;MOTIFS=AGGA;STRUC=<TR1022370>	HPRC,HGSVC,1KG-ONT	No	1.237	Yes	NA,NA	NA	NA
chr13:95240942	415283	DEL	841	0.8828	0.4463	2	ABCC4(7.0811e-11,0.647)	ABCC4(7.0811e-11,0.647)	NA	NA	NA	NA	NA	NA	NA	No	ID=13-95241366-95241379-A;MOTIFS=A;STRUC=<TR1022430>	NA	Yes	3.184	No	NA,NA	NA	NA
chr13:95244596	415284	INS	80	0.7967	0.6997	1	ABCC4(7.0811e-11,0.647)	ABCC4(7.0811e-11,0.647)	NA	NA	NA	NA	NA	NA	NA	No	ID=13-95244576-95244593-AAAAT,13-95244596-95244672-GAAA,13-95244670-95244674-AATC,13-95244745-95244756-CTG,13-95244754-95244768-CTA,13-95244789-95244800-CTG;MOTIFS=CTA,AATC,CTG,AAAAT,GAAA;STRUC=<VC66846>	HPRC,HGSVC,1KG-ONT	No	0.692	No	NA,NA	NA	NA
chr13:95244624	415285	INS	73	0.8586	0.5198	24	ABCC4(7.0811e-11,0.647)	ABCC4(7.0811e-11,0.647)	NA	NA	NA	NA	NA	NA	NA	No	ID=13-95244576-95244593-AAAAT,13-95244596-95244672-GAAA,13-95244670-95244674-AATC,13-95244745-95244756-CTG,13-95244754-95244768-CTA,13-95244789-95244800-CTG;MOTIFS=CTA,AATC,CTG,AAAAT,GAAA;STRUC=<VC66846>	HPRC,HGSVC,1KG-ONT	No	0.692	Yes	NA,NA	NA	NA
chr13:95244624	415286	INS	85	0.828	0.6145	48	ABCC4(7.0811e-11,0.647)	ABCC4(7.0811e-11,0.647)	NA	NA	NA	NA	NA	NA	NA	No	ID=13-95244576-95244593-AAAAT,13-95244596-95244672-GAAA,13-95244670-95244674-AATC,13-95244745-95244756-CTG,13-95244754-95244768-CTA,13-95244789-95244800-CTG;MOTIFS=CTA,AATC,CTG,AAAAT,GAAA;STRUC=<VC66846>	HPRC,HGSVC,1KG-ONT	No	0.692	Yes	NA,NA	NA	NA
chr13:95244624	415287	INS	84	0.8906	0.6663	13	ABCC4(7.0811e-11,0.647)	ABCC4(7.0811e-11,0.647)	NA	NA	NA	NA	NA	NA	NA	No	ID=13-95244576-95244593-AAAAT,13-95244596-95244672-GAAA,13-95244670-95244674-AATC,13-95244745-95244756-CTG,13-95244754-95244768-CTA,13-95244789-95244800-CTG;MOTIFS=CTA,AATC,CTG,AAAAT,GAAA;STRUC=<VC66846>	HPRC,HGSVC,1KG-ONT	No	0.692	No	NA,NA	NA	NA
chr13:95244632	415288	INS	53	0.7958	0.6988	109	ABCC4(7.0811e-11,0.647)	ABCC4(7.0811e-11,0.647)	NA	NA	NA	NA	NA	NA	NA	No	ID=13-95244576-95244593-AAAAT,13-95244596-95244672-GAAA,13-95244670-95244674-AATC,13-95244745-95244756-CTG,13-95244754-95244768-CTA,13-95244789-95244800-CTG;MOTIFS=CTA,AATC,CTG,AAAAT,GAAA;STRUC=<VC66846>	HPRC,HGSVC,1KG-ONT	No	0.692	Yes	NA,NA	NA	NA
chr13:95244640	415291	INS	121	0.8015	0.6997	71	ABCC4(7.0811e-11,0.647)	ABCC4(7.0811e-11,0.647)	NA	NA	NA	NA	NA	NA	NA	No	ID=13-95244576-95244593-AAAAT,13-95244596-95244672-GAAA,13-95244670-95244674-AATC,13-95244745-95244756-CTG,13-95244754-95244768-CTA,13-95244789-95244800-CTG;MOTIFS=CTA,AATC,CTG,AAAAT,GAAA;STRUC=<VC66846>	HPRC,HGSVC	No	0.692	Yes	NA,NA	NA	NA
chr13:95244640	415290	INS	61	0.8308	0.6111	36	ABCC4(7.0811e-11,0.647)	ABCC4(7.0811e-11,0.647)	NA	NA	NA	NA	NA	NA	NA	No	ID=13-95244576-95244593-AAAAT,13-95244596-95244672-GAAA,13-95244670-95244674-AATC,13-95244745-95244756-CTG,13-95244754-95244768-CTA,13-95244789-95244800-CTG;MOTIFS=CTA,AATC,CTG,AAAAT,GAAA;STRUC=<VC66846>	HPRC,HGSVC,1KG-ONT	No	0.692	Yes	NA,NA	NA	NA
chr13:95244640	415289	INS	57	0.8667	0.5037	61	ABCC4(7.0811e-11,0.647)	ABCC4(7.0811e-11,0.647)	NA	NA	NA	NA	NA	NA	NA	No	ID=13-95244576-95244593-AAAAT,13-95244596-95244672-GAAA,13-95244670-95244674-AATC,13-95244745-95244756-CTG,13-95244754-95244768-CTA,13-95244789-95244800-CTG;MOTIFS=CTA,AATC,CTG,AAAAT,GAAA;STRUC=<VC66846>	HPRC,HGSVC,1KG-ONT	No	0.692	Yes	NA,NA	NA	NA
chr13:95244644	415292	INS	65	0.8548	0.573	20	ABCC4(7.0811e-11,0.647)	ABCC4(7.0811e-11,0.647)	NA	NA	NA	NA	NA	NA	NA	No	ID=13-95244576-95244593-AAAAT,13-95244596-95244672-GAAA,13-95244670-95244674-AATC,13-95244745-95244756-CTG,13-95244754-95244768-CTA,13-95244789-95244800-CTG;MOTIFS=CTA,AATC,CTG,AAAAT,GAAA;STRUC=<VC66846>	HPRC,HGSVC,1KG-ONT	No	0.692	Yes	NA,NA	NA	NA
chr13:95244648	415293	INS	105	0.8845	0.4242	86	ABCC4(7.0811e-11,0.647)	ABCC4(7.0811e-11,0.647)	NA	NA	NA	NA	NA	NA	NA	No	ID=13-95244576-95244593-AAAAT,13-95244596-95244672-GAAA,13-95244670-95244674-AATC,13-95244745-95244756-CTG,13-95244754-95244768-CTA,13-95244789-95244800-CTG;MOTIFS=CTA,AATC,CTG,AAAAT,GAAA;STRUC=<VC66846>	HPRC,HGSVC	No	0.692	Yes	NA,NA	NA	NA
chr13:95244648	415294	INS	114	0.8283	0.6255	39	ABCC4(7.0811e-11,0.647)	ABCC4(7.0811e-11,0.647)	NA	NA	NA	NA	NA	NA	NA	No	ID=13-95244576-95244593-AAAAT,13-95244596-95244672-GAAA,13-95244670-95244674-AATC,13-95244745-95244756-CTG,13-95244754-95244768-CTA,13-95244789-95244800-CTG;MOTIFS=CTA,AATC,CTG,AAAAT,GAAA;STRUC=<VC66846>	HPRC,HGSVC	No	0.692	Yes	NA,NA	NA	NA
chr13:95244648	415295	INS	104	0.8112	0.6664	156	ABCC4(7.0811e-11,0.647)	ABCC4(7.0811e-11,0.647)	NA	NA	NA	NA	NA	NA	NA	No	ID=13-95244576-95244593-AAAAT,13-95244596-95244672-GAAA,13-95244670-95244674-AATC,13-95244745-95244756-CTG,13-95244754-95244768-CTA,13-95244789-95244800-CTG;MOTIFS=CTA,AATC,CTG,AAAAT,GAAA;STRUC=<VC66846>	HPRC,HGSVC	No	0.692	Yes	NA,NA	NA	NA
chr13:95244648	415296	INS	97	0.8619	0.5399	108	ABCC4(7.0811e-11,0.647)	ABCC4(7.0811e-11,0.647)	NA	NA	NA	NA	NA	NA	NA	No	ID=13-95244576-95244593-AAAAT,13-95244596-95244672-GAAA,13-95244670-95244674-AATC,13-95244745-95244756-CTG,13-95244754-95244768-CTA,13-95244789-95244800-CTG;MOTIFS=CTA,AATC,CTG,AAAAT,GAAA;STRUC=<VC66846>	HPRC,HGSVC	No	0.692	Yes	NA,NA	NA	NA
chr13:95244648	415297	INS	69	0.872	0.4521	13	ABCC4(7.0811e-11,0.647)	ABCC4(7.0811e-11,0.647)	NA	NA	NA	NA	NA	NA	NA	No	ID=13-95244576-95244593-AAAAT,13-95244596-95244672-GAAA,13-95244670-95244674-AATC,13-95244745-95244756-CTG,13-95244754-95244768-CTA,13-95244789-95244800-CTG;MOTIFS=CTA,AATC,CTG,AAAAT,GAAA;STRUC=<VC66846>	HPRC,HGSVC,1KG-ONT	No	0.692	Yes	NA,NA	NA	NA
chr13:95244648	415298	INS	113	0.8649	0.5163	126	ABCC4(7.0811e-11,0.647)	ABCC4(7.0811e-11,0.647)	NA	NA	NA	NA	NA	NA	NA	No	ID=13-95244576-95244593-AAAAT,13-95244596-95244672-GAAA,13-95244670-95244674-AATC,13-95244745-95244756-CTG,13-95244754-95244768-CTA,13-95244789-95244800-CTG;MOTIFS=CTA,AATC,CTG,AAAAT,GAAA;STRUC=<VC66846>	HPRC,HGSVC	No	0.692	Yes	NA,NA	NA	NA
chr13:95244649	415299	INS	139	0.8677	0.5416	17	ABCC4(7.0811e-11,0.647)	ABCC4(7.0811e-11,0.647)	NA	NA	NA	NA	NA	NA	NA	No	ID=13-95244576-95244593-AAAAT,13-95244596-95244672-GAAA,13-95244670-95244674-AATC,13-95244745-95244756-CTG,13-95244754-95244768-CTA,13-95244789-95244800-CTG;MOTIFS=CTA,AATC,CTG,AAAAT,GAAA;STRUC=<VC66846>	HPRC,HGSVC	No	0.692	Yes	NA,NA	NA	NA
chr13:95244650	415300	INS	123	0.8639	0.5292	5	ABCC4(7.0811e-11,0.647)	ABCC4(7.0811e-11,0.647)	NA	NA	NA	NA	NA	NA	NA	No	ID=13-95244576-95244593-AAAAT,13-95244596-95244672-GAAA,13-95244670-95244674-AATC,13-95244745-95244756-CTG,13-95244754-95244768-CTA,13-95244789-95244800-CTG;MOTIFS=CTA,AATC,CTG,AAAAT,GAAA;STRUC=<VC66846>	HPRC,HGSVC	No	0.692	No	NA,NA	NA	NA
chr13:95244652	415301	INS	77	0.8762	0.4763	66	ABCC4(7.0811e-11,0.647)	ABCC4(7.0811e-11,0.647)	NA	NA	NA	NA	NA	NA	NA	No	ID=13-95244576-95244593-AAAAT,13-95244596-95244672-GAAA,13-95244670-95244674-AATC,13-95244745-95244756-CTG,13-95244754-95244768-CTA,13-95244789-95244800-CTG;MOTIFS=CTA,AATC,CTG,AAAAT,GAAA;STRUC=<VC66846>	HPRC,HGSVC,1KG-ONT	No	0.692	Yes	NA,NA	NA	NA
chr13:95244661	415302	INS	131	0.8074	0.6972	59	ABCC4(7.0811e-11,0.647)	ABCC4(7.0811e-11,0.647)	NA	NA	NA	NA	NA	NA	NA	No	ID=13-95244576-95244593-AAAAT,13-95244596-95244672-GAAA,13-95244670-95244674-AATC,13-95244745-95244756-CTG,13-95244754-95244768-CTA,13-95244789-95244800-CTG;MOTIFS=CTA,AATC,CTG,AAAAT,GAAA;STRUC=<VC66846>	HPRC,HGSVC	No	0.692	Yes	NA,NA	NA	NA
chr13:95244669	415303	INS	143	0.9383	0.2535	5	ABCC4(7.0811e-11,0.647)	ABCC4(7.0811e-11,0.647)	NA	NA	NA	NA	NA	NA	NA	No	ID=13-95244576-95244593-AAAAT,13-95244596-95244672-GAAA,13-95244670-95244674-AATC,13-95244745-95244756-CTG,13-95244754-95244768-CTA,13-95244789-95244800-CTG;MOTIFS=CTA,AATC,CTG,AAAAT,GAAA;STRUC=<VC66846>	HPRC,HGSVC	No	0.692	No	NA,NA	NA	NA
chr13:95244669	415308	INS	147	0.8041	0.6951	4	ABCC4(7.0811e-11,0.647)	ABCC4(7.0811e-11,0.647)	NA	NA	NA	NA	NA	NA	NA	No	ID=13-95244576-95244593-AAAAT,13-95244596-95244672-GAAA,13-95244670-95244674-AATC,13-95244745-95244756-CTG,13-95244754-95244768-CTA,13-95244789-95244800-CTG;MOTIFS=CTA,AATC,CTG,AAAAT,GAAA;STRUC=<VC66846>	HPRC,HGSVC	No	0.692	No	NA,NA	NA	NA
chr13:95244669	415307	INS	139	0.8463	0.5565	42	ABCC4(7.0811e-11,0.647)	ABCC4(7.0811e-11,0.647)	NA	NA	NA	NA	NA	NA	NA	No	ID=13-95244576-95244593-AAAAT,13-95244596-95244672-GAAA,13-95244670-95244674-AATC,13-95244745-95244756-CTG,13-95244754-95244768-CTA,13-95244789-95244800-CTG;MOTIFS=CTA,AATC,CTG,AAAAT,GAAA;STRUC=<VC66846>	HPRC,HGSVC	No	0.692	Yes	NA,NA	NA	NA
chr13:95244669	415306	INS	131	0.8757	0.4444	11	ABCC4(7.0811e-11,0.647)	ABCC4(7.0811e-11,0.647)	NA	NA	NA	NA	NA	NA	NA	No	ID=13-95244576-95244593-AAAAT,13-95244596-95244672-GAAA,13-95244670-95244674-AATC,13-95244745-95244756-CTG,13-95244754-95244768-CTA,13-95244789-95244800-CTG;MOTIFS=CTA,AATC,CTG,AAAAT,GAAA;STRUC=<VC66846>	HPRC,HGSVC	No	0.692	No	NA,NA	NA	NA
chr13:95244669	415305	INS	101	0.9409	0.4811	9	ABCC4(7.0811e-11,0.647)	ABCC4(7.0811e-11,0.647)	NA	NA	NA	NA	NA	NA	NA	No	ID=13-95244576-95244593-AAAAT,13-95244596-95244672-GAAA,13-95244670-95244674-AATC,13-95244745-95244756-CTG,13-95244754-95244768-CTA,13-95244789-95244800-CTG;MOTIFS=CTA,AATC,CTG,AAAAT,GAAA;STRUC=<VC66846>	HPRC,HGSVC	No	0.692	Yes	NA,NA	NA	NA
chr13:95244669	415304	INS	112	0.8613	0.5	1	ABCC4(7.0811e-11,0.647)	ABCC4(7.0811e-11,0.647)	NA	NA	NA	NA	NA	NA	NA	No	ID=13-95244576-95244593-AAAAT,13-95244596-95244672-GAAA,13-95244670-95244674-AATC,13-95244745-95244756-CTG,13-95244754-95244768-CTA,13-95244789-95244800-CTG;MOTIFS=CTA,AATC,CTG,AAAAT,GAAA;STRUC=<VC66846>	HPRC,HGSVC	No	0.692	No	NA,NA	NA	NA
chr13:95276371	415309	DEL	52	0.8962	0.4705	2	ABCC4(7.0811e-11,0.647)	ABCC4(7.0811e-11,0.647)	NA	NA	NA	NA	NA	NA	NA	No	ID=13-95276414-95276433-A;MOTIFS=A;STRUC=<TR1022489>	NA	Yes	1.191	No	NA,NA	NA	NA
chr13:95286755	415310	DEL	630	0.8958	0.3896	2	ABCC4(7.0811e-11,0.647)	ABCC4(7.0811e-11,0.647)	NA	NA	NA	NA	NA	NA	NA	No	ID=13-95286956-95286972-A;MOTIFS=A;STRUC=<TR1022517>,ID=13-95286968-95286987-AAAAG;MOTIFS=AAAAG;STRUC=<TR1022518>	NA	Yes	0.139	No	NA,NA	NA	NA
chr13:95290705	415311	INS	343	0.8579	0.5317	1	ABCC4(7.0811e-11,0.647)	ABCC4(7.0811e-11,0.647)	NA	NA	NA	NA	NA	NA	NA	No	NA	NA	No	2.941	No	NA,NA	NA	NA
chr13:95321578	415312	DEL	215	0.906	0.3311	1	NA	NA	NA	NA	NA	NA	NA	NA	NA	No	NA	NA	Yes	0.148	No	NA,NA	NA	NA
chr13:95333182	415313	DEL	642	0.9016	0.3704	1	NA	NA	NA	NA	NA	NA	NA	NA	NA	No	ID=13-95333229-95333246-T;MOTIFS=T;STRUC=<TR1022616>,ID=13-95333394-95333402-T;MOTIFS=T;STRUC=<TR1022617>,ID=13-95333556-95333580-TTTA;MOTIFS=TTTA;STRUC=<TR1022618>,ID=13-95333737-95333751-T;MOTIFS=T;STRUC=<TR1022619>	NA	No	0.175	No	NA,NA	NA	NA
chr13:95335427	415314	DEL	168	0.8559	0.6165	1	NA	NA	NA	NA	NA	NA	NA	NA	NA	No	ID=13-95335452-95335464-T;MOTIFS=T;STRUC=<TR1022624>	NA	No	0.409	No	NA,NA	NA	NA
chr13:95340318	415315	INS	533	0.8611	0.5656	1	NA	NA	NA	NA	NA	NA	NA	NA	NA	No	NA	NA	No	7.538	No	NA,NA	NA	NA
chr13:95368005	415316	DEL	4237	0.9326	0.2457	211	NA	NA	NA	NA	NA	NA	NA	NA	NA	No	ID=13-95368282-95368293-TGG;MOTIFS=TGG;STRUC=<TR1022693>,ID=13-95368414-95368437-A;MOTIFS=A;STRUC=<TR1022694>,ID=13-95368450-95368460-AC;MOTIFS=AC;STRUC=(AC)n,ID=13-95368482-95368503-T;MOTIFS=T;STRUC=<TR1022695>,ID=13-95368808-95368817-T;MOTIFS=T;STRUC=<TR1022696>,ID=13-95371812-95371821-TTC;MOTIFS=TTC;STRUC=<TR1022697>,ID=13-95371984-95371995-T,13-95372019-95372046-TTTA;MOTIFS=TTTA,T;STRUC=<VC66880>,ID=13-95371999-95372022-TTTG;MOTIFS=TTTG;STRUC=<TR1022698>	HPRC,HGSVC,1KG-ONT	Yes	0.133	Yes	NA,NA	NA	NA
chr13:95401081	415317	DEL	59	0.8564	0.5113	4	NA	NA	NA	NA	NA	NA	NA	NA	NA	No	ID=13-95401037-95401048-AT,13-95401072-95401082-AT,13-95401096-95401106-AT,13-95401120-95401138-AT,13-95401137-95401152-T;MOTIFS=T,AT;STRUC=<VC66886>	1KG-ONT	Yes	0.609	Yes	NA,NA	NA	NA
chr13:95401091	415318	INS	70	0.816	0.6438	3	NA	NA	NA	NA	NA	NA	NA	NA	NA	No	ID=13-95401037-95401048-AT,13-95401072-95401082-AT,13-95401096-95401106-AT,13-95401120-95401138-AT,13-95401137-95401152-T;MOTIFS=T,AT;STRUC=<VC66886>	NA	Yes	1.616	No	NA,NA	NA	NA
chr13:95401098	415319	INS	110	0.9004	0.3764	169	NA	NA	NA	NA	NA	NA	NA	NA	NA	No	ID=13-95401037-95401048-AT,13-95401072-95401082-AT,13-95401096-95401106-AT,13-95401120-95401138-AT,13-95401137-95401152-T;MOTIFS=T,AT;STRUC=<VC66886>	HPRC,HGSVC,1KG-ONT	Yes	1.616	Yes	NA,NA	NA	NA
chr13:95401098	415320	INS	132	0.8999	0.4358	3	NA	NA	NA	NA	NA	NA	NA	NA	NA	No	ID=13-95401037-95401048-AT,13-95401072-95401082-AT,13-95401096-95401106-AT,13-95401120-95401138-AT,13-95401137-95401152-T;MOTIFS=T,AT;STRUC=<VC66886>	HPRC,HGSVC,1KG-ONT	Yes	1.616	Yes	NA,NA	NA	NA
chr13:95401098	415321	INS	132	0.8563	0.5302	1	NA	NA	NA	NA	NA	NA	NA	NA	NA	No	ID=13-95401037-95401048-AT,13-95401072-95401082-AT,13-95401096-95401106-AT,13-95401120-95401138-AT,13-95401137-95401152-T;MOTIFS=T,AT;STRUC=<VC66886>	HPRC,HGSVC,1KG-ONT	Yes	1.616	No	NA,NA	NA	NA
chr13:95401098	415322	INS	102	0.9399	0.2277	2	NA	NA	NA	NA	NA	NA	NA	NA	NA	No	ID=13-95401037-95401048-AT,13-95401072-95401082-AT,13-95401096-95401106-AT,13-95401120-95401138-AT,13-95401137-95401152-T;MOTIFS=T,AT;STRUC=<VC66886>	HPRC,HGSVC,1KG-ONT	Yes	1.616	No	NA,NA	NA	NA
chr13:95415149	415323	INS	323	0.9184	0.3031	297	NA	NA	NA	NA	NA	NA	NA	NA	NA	No	NA	HPRC,HGSVC,1KG-ONT	Yes	5.505	Yes	NA,NA	NA	NA
chr13:95436252	415324	DEL	215	0.9316	0.4229	1	CLDN10(0.00053866,1.208)	NA	NA	NA	NA	NA	NA	NA	NA	No	NA	HPRC	No	3.771	No	NA,NA	NA	NA
chr13:95459530	415325	INS	89	0.858	0.5946	1	CLDN10(0.00053866,1.208)	NA	NA	NA	NA	NA	NA	NA	NA	No	NA	NA	No	9.245	No	NA,NA	NA	NA
chr13:95511775	415326	INS	132	0.9326	0.2714	3	CLDN10(0.00053866,1.208)	NA	NA	NA	NA	NA	NA	NA	NA	No	ID=13-95511642-95511655-TTTG,13-95511767-95511788-T,13-95511792-95511805-TTTG,13-95511847-95511864-TTA;MOTIFS=TTTG,TTA,T;STRUC=<VC66902>	NA	No	0.794	No	NA,NA	NA	NA
chr13:95511777	415327	DEL	344	0.8738	0.4459	48	CLDN10(0.00053866,1.208)	NA	NA	NA	NA	NA	NA	NA	NA	No	ID=13-95511642-95511655-TTTG,13-95511767-95511788-T,13-95511792-95511805-TTTG,13-95511847-95511864-TTA;MOTIFS=TTTG,TTA,T;STRUC=<VC66902>,ID=13-95511989-95511997-C;MOTIFS=C;STRUC=<TR1022944>,ID=13-95512134-95512147-TTTG;MOTIFS=TTTG;STRUC=(TTTG)n	HPRC,HGSVC,1KG-ONT	No	2.161	Yes	NA,NA	NA	NA
chr13:95512121	415329	INS	160	0.8799	0.4252	6	CLDN10(0.00053866,1.208)	NA	NA	NA	NA	NA	NA	NA	NA	No	ID=13-95512134-95512147-TTTG;MOTIFS=TTTG;STRUC=(TTTG)n	NA	No	0.794	Yes	NA,NA	NA	NA
chr13:95512134	415330	DEL	125	0.8562	0.5249	4	CLDN10(0.00053866,1.208)	NA	NA	NA	NA	NA	NA	NA	NA	No	ID=13-95512134-95512147-TTTG;MOTIFS=TTTG;STRUC=(TTTG)n	HPRC	No	3.038	Yes	NA,NA	NA	NA
chr13:95513615	415331	INS	73	0.8394	0.5977	25	CLDN10(0.00053866,1.208)	NA	NA	NA	NA	NA	NA	NA	NA	No	NA	HGSVC,1KG-ONT	Yes	2.538	Yes	NA,NA	NA	NA
chr13:95679150	415332	INS	2478	0.9789	0.0893	128	DNAJC3(1.1976e-05,0.738)	NA	NA	NA	NA	NA	NA	NA	NA	No	NA	HPRC,HGSVC,1KG-ONT	Yes	7.223	Yes	NA,NA	NA	NA
chr13:95690891	415333	DEL	50	0.853	0.5111	31	DNAJC3(1.1976e-05,0.738)	NA	NA	NA	NA	NA	NA	NA	NA	No	ID=13-95690921-95690929-C;MOTIFS=C;STRUC=(C)n	NA	No	0.231	Yes	NA,NA	NA	NA
chr13:95691042	415334	DEL	78	0.9721	0.1734	2	DNAJC3(1.1976e-05,0.738)	NA	NA	NA	NA	NA	NA	NA	NA	No	NA	HPRC	No	0.164	No	NA,NA	NA	NA
chr13:95692048	415335	DEL	79	0.8102	0.6543	124	DNAJC3(1.1976e-05,0.738)	NA	NA	NA	NA	NA	NA	NA	NA	No	ID=13-95692042-95692092-TGGAAAGAGAGGGAGAGGGAGACCG;MOTIFS=TGGAAAGAGAGGGAGAGGGAGACCG;STRUC=<TR1023216>,ID=13-95692119-95692147-GGGAGA;MOTIFS=GGGAGA;STRUC=<TR1023217>	HPRC,HGSVC,1KG-ONT	Yes	0.615	Yes	NA,NA	NA	NA
chr13:95693630	415336	INS	60	0.8727	0.5897	1	DNAJC3(1.1976e-05,0.738)	NA	NA	NA	NA	NA	NA	NA	NA	No	NA	1KG-ONT	No	5.589	No	NA,NA	NA	NA
chr13:95723902	415337	INS	53	0.8076	0.6758	8	DNAJC3(1.1976e-05,0.738)	NA	NA	NA	NA	NA	NA	NA	NA	No	NA	HGSVC	Yes	3.188	Yes	NA,NA	NA	NA
chr13:95759250	415338	INS	334	0.9665	0.1566	2	DNAJC3(1.1976e-05,0.738)	NA	NA	NA	NA	NA	NA	NA	NA	No	ID=13-95759236-95759255-TTTC;MOTIFS=TTTC;STRUC=<TR1023311>	NA	Yes	0.692	No	NA,NA	NA	NA
chr13:95765697	415339	DEL	2118	0.9702	0.2598	3	DNAJC3(1.1976e-05,0.738)	NA	NA	NA	NA	NA	NA	NA	NA	No	ID=13-95765719-95765728-CAC;MOTIFS=CAC;STRUC=<TR1023322>,ID=13-95765923-95765936-AG;MOTIFS=AG;STRUC=<TR1023323>,ID=13-95765962-95765978-AAAG;MOTIFS=AAAG;STRUC=<TR1023324>,ID=13-95766064-95766073-AAT;MOTIFS=AAT;STRUC=<TR1023325>,ID=13-95766595-95766607-TGAA;MOTIFS=TGAA;STRUC=<TR1023326>,ID=13-95766698-95766712-T;MOTIFS=T;STRUC=<TR1023327>,ID=13-95767691-95767707-T;MOTIFS=T;STRUC=<TR1023328>	HPRC	Yes	3.022	Yes	NA,NA	NA	NA
chr13:95861809	415340	INS	329	0.9439	0.2277	97	UGGT2(2.5434e-34,1.109)	UGGT2(2.5434e-34,1.109)	NA	NA	NA	NA	NA	NA	NA	No	NA	HPRC,1KG-ONT	Yes	0.692	Yes	NA,NA	NA	NA
chr13:95940589	415341	DEL	138	0.8925	0.3799	6	UGGT2(2.5434e-34,1.109)	UGGT2(2.5434e-34,1.109)	NA	NA	NA	NA	NA	NA	NA	No	NA	1KG-ONT	Yes	0.477	Yes	NA,NA	NA	NA
chr13:95981168	415342	DEL	318	0.996	0.0074	1062	UGGT2(2.5434e-34,1.109)	UGGT2(2.5434e-34,1.109)	NA	NA	NA	NA	NA	NA	NA	No	ID=13-95981463-95981488-A,13-95981610-95981623-AGA;MOTIFS=AGA,A;STRUC=<VC66930>	HPRC,HGSVC,1KG-ONT	Yes	2.411	Yes	NA,NA	NA	NA
chr13:96061938	415343	DEL	128	0.8614	0.5299	13	NA	NA	NA	NA	NA	NA	NA	NA	NA	No	NA	NA	Yes	2.781	Yes	NA,NA	NA	NA
chr13:96077320	415344	DEL	169	0.8699	0.4971	1	NA	NA	NA	NA	NA	NA	NA	NA	NA	No	NA	NA	Yes	1.667	No	NA,NA	NA	NA
chr13:96085220	415345	INS	55	0.8919	0.6185	1	NA	NA	NA	NA	NA	NA	NA	NA	NA	No	NA	NA	No	2.413	No	NA,NA	NA	NA
chr13:96118648	415346	DEL	51	0.7901	0.6911	37	HS6ST3(0.43057,0.641)	NA	NA	NA	NA	NA	NA	NA	NA	No	ID=13-96118645-96118689-AT,13-96118688-96118721-T;MOTIFS=T,AT;STRUC=<VC66943>	NA	Yes	3.355	Yes	NA,NA	NA	NA
chr13:96206879	415347	DEL	1431	0.8016	0.6693	1	HS6ST3(0.43057,0.641)	NA	NA	NA	NA	NA	NA	NA	NA	No	ID=13-96207807-96207817-AC;MOTIFS=AC;STRUC=<TR1023879>	NA	Yes	3.016	No	NA,NA	NA	NA
chr13:96242578	415348	DEL	58	0.8422	0.5875	8	HS6ST3(0.43057,0.641)	NA	NA	NA	NA	NA	NA	NA	NA	No	NA	NA	Yes	2.678	Yes	NA,NA	NA	NA
chr13:96254428	415349	DEL	50	0.8876	0.45	5	HS6ST3(0.43057,0.641)	NA	NA	NA	NA	NA	NA	NA	NA	No	ID=13-96254415-96254449-A,13-96254448-96254499-AT,13-96254498-96254510-ATAC,13-96254508-96254520-AC;MOTIFS=AC,AT,ATAC,A;STRUC=<VC66949>	NA	No	1.829	Yes	NA,NA	NA	NA
chr13:96254433	415350	DEL	55	0.8315	0.6153	17	HS6ST3(0.43057,0.641)	NA	NA	NA	NA	NA	NA	NA	NA	No	ID=13-96254415-96254449-A,13-96254448-96254499-AT,13-96254498-96254510-ATAC,13-96254508-96254520-AC;MOTIFS=AC,AT,ATAC,A;STRUC=<VC66949>	NA	No	1.829	Yes	NA,NA	NA	NA
chr13:96267537	415351	DEL	6162	0.9354	0.3763	17	HS6ST3(0.43057,0.641)	NA	NA	NA	NA	NA	NA	NA	NA	No	ID=13-96267989-96267999-AC;MOTIFS=AC;STRUC=<TR1023950>,ID=13-96268009-96268027-AG;MOTIFS=AG;STRUC=<TR1023951>,ID=13-96268834-96268846-AC;MOTIFS=AC;STRUC=<TR1023952>,ID=13-96270169-96270180-GT;MOTIFS=GT;STRUC=<TR1023953>,ID=13-96270205-96270217-AGG;MOTIFS=AGG;STRUC=<TR1023954>,ID=13-96270641-96270650-GAA;MOTIFS=GAA;STRUC=<TR1023955>,ID=13-96270753-96270761-A;MOTIFS=A;STRUC=<TR1023956>,ID=13-96272441-96272450-TCC;MOTIFS=TCC;STRUC=<TR1023957>,ID=13-96272548-96272557-TAG;MOTIFS=TAG;STRUC=<TR1023958>	HPRC,1KG-ONT	Yes	11.0	Yes	NA,NA	NA	NA
chr13:96304679	415352	INS	56	0.8543	0.5561	13	HS6ST3(0.43057,0.641)	NA	NA	NA	NA	NA	NA	NA	NA	No	ID=13-96304604-96304613-GAA,13-96304711-96304731-T;MOTIFS=GAA,T;STRUC=<VC66956>	NA	No	0.692	No	NA,NA	NA	NA
chr13:96304712	415353	INS	59	0.8638	0.553	2	HS6ST3(0.43057,0.641)	NA	NA	NA	NA	NA	NA	NA	NA	No	ID=13-96304604-96304613-GAA,13-96304711-96304731-T;MOTIFS=GAA,T;STRUC=<VC66956>	NA	No	0.692	No	NA,NA	NA	NA
chr13:96304712	415354	INS	63	0.8275	0.6312	3	HS6ST3(0.43057,0.641)	NA	NA	NA	NA	NA	NA	NA	NA	No	ID=13-96304604-96304613-GAA,13-96304711-96304731-T;MOTIFS=GAA,T;STRUC=<VC66956>	NA	No	0.692	No	NA,NA	NA	NA
chr13:96304712	415355	INS	52	0.8916	0.3985	73	HS6ST3(0.43057,0.641)	NA	NA	NA	NA	NA	NA	NA	NA	No	ID=13-96304604-96304613-GAA,13-96304711-96304731-T;MOTIFS=GAA,T;STRUC=<VC66956>	NA	No	0.692	Yes	NA,NA	NA	NA
chr13:96352294	415356	INS	280	0.8081	0.6691	1	HS6ST3(0.43057,0.641)	NA	NA	NA	NA	NA	NA	NA	NA	No	NA	NA	Yes	2.538	No	NA,NA	NA	NA
chr13:96468004	415357	DEL	4636	0.8301	0.6028	1	HS6ST3(0.43057,0.641)	NA	NA	NA	NA	NA	NA	NA	NA	No	ID=13-96468465-96468477-ACAT;MOTIFS=ACAT;STRUC=(ACAT)n,ID=13-96468477-96468515-AC;MOTIFS=AC;STRUC=<TR1024232>,ID=13-96469302-96469314-T;MOTIFS=T;STRUC=<TR1024233>,ID=13-96469684-96469696-GGT;MOTIFS=GGT;STRUC=<TR1024234>,ID=13-96469715-96469724-GTG;MOTIFS=GTG;STRUC=<TR1024235>,ID=13-96469744-96469754-GGT;MOTIFS=GGT;STRUC=<TR1024236>,ID=13-96471120-96471130-TTA;MOTIFS=TTA;STRUC=<TR1024237>	NA	Yes	11.42	No	NA,NA	NA	NA
chr13:96686192	415358	DEL	1603	0.834	0.6196	2	HS6ST3(0.43057,0.641)	NA	NA	NA	NA	NA	NA	NA	NA	No	ID=13-96686427-96686436-ATT;MOTIFS=ATT;STRUC=(ATT)n,ID=13-96686528-96686539-TTG;MOTIFS=TTG;STRUC=<TR1024520>,ID=13-96686990-96687002-ATGC;MOTIFS=ATGC;STRUC=<TR1024521>,ID=13-96687090-96687105-T;MOTIFS=T;STRUC=<TR1024522>	HGSVC	Yes	13.25	No	NA,NA	NA	NA
chr13:96695580	415359	DEL	88	0.8965	0.3779	303	HS6ST3(0.43057,0.641)	NA	NA	NA	NA	NA	NA	NA	NA	No	ID=13-96695581-96695590-ACC,13-96695598-96695614-T;MOTIFS=ACC,T;STRUC=<VC66985>	HPRC,HGSVC,1KG-ONT	No	1.004	Yes	NA,NA	NA	NA
chr13:96738387	415360	INS	214	0.8637	0.5093	2	HS6ST3(0.43057,0.641)	NA	NA	NA	NA	NA	NA	NA	NA	No	NA	HGSVC	Yes	1.616	Yes	NA,NA	NA	NA
chr13:96799948	415361	DEL	50	0.8107	0.6641	8	HS6ST3(0.43057,0.641)	NA	NA	NA	NA	NA	NA	NA	NA	No	ID=13-96799936-96799945-TG,13-96799944-96799963-TA,13-96799952-96799964-TATATG,13-96799966-96799981-TA,13-96799982-96799997-TA,13-96799998-96800013-TA,13-96799978-96800014-TATG,13-96799964-96800027-TGTATATATATATATA,13-96800014-96800027-TA,13-96800106-96800118-ATT,13-96800116-96800127-TTG;MOTIFS=TATATG,TGTATATATATATATA,ATT,TA,TG,TTG,TATG;STRUC=<VC66990>	NA	No	2.573	Yes	NA,NA	NA	NA
chr13:96799950	415362	INS	60	0.8243	0.6321	180	HS6ST3(0.43057,0.641)	NA	NA	NA	NA	NA	NA	NA	NA	No	ID=13-96799936-96799945-TG,13-96799944-96799963-TA,13-96799952-96799964-TATATG,13-96799966-96799981-TA,13-96799982-96799997-TA,13-96799998-96800013-TA,13-96799978-96800014-TATG,13-96799964-96800027-TGTATATATATATATA,13-96800014-96800027-TA,13-96800106-96800118-ATT,13-96800116-96800127-TTG;MOTIFS=TATATG,TGTATATATATATATA,ATT,TA,TG,TTG,TATG;STRUC=<VC66990>	HPRC,HGSVC,1KG-ONT	No	1.616	Yes	NA,NA	NA	NA
chr13:96799998	415363	INS	58	0.9074	0.4341	10	HS6ST3(0.43057,0.641)	NA	NA	NA	NA	NA	NA	NA	NA	No	ID=13-96799936-96799945-TG,13-96799944-96799963-TA,13-96799952-96799964-TATATG,13-96799966-96799981-TA,13-96799982-96799997-TA,13-96799998-96800013-TA,13-96799978-96800014-TATG,13-96799964-96800027-TGTATATATATATATA,13-96800014-96800027-TA,13-96800106-96800118-ATT,13-96800116-96800127-TTG;MOTIFS=TATATG,TGTATATATATATATA,ATT,TA,TG,TTG,TATG;STRUC=<VC66990>	HPRC,HGSVC,1KG-ONT	No	1.616	Yes	NA,NA	NA	NA
chr13:96799999	415364	INS	57	0.8805	0.4266	2	HS6ST3(0.43057,0.641)	NA	NA	NA	NA	NA	NA	NA	NA	No	ID=13-96799936-96799945-TG,13-96799944-96799963-TA,13-96799952-96799964-TATATG,13-96799966-96799981-TA,13-96799982-96799997-TA,13-96799998-96800013-TA,13-96799978-96800014-TATG,13-96799964-96800027-TGTATATATATATATA,13-96800014-96800027-TA,13-96800106-96800118-ATT,13-96800116-96800127-TTG;MOTIFS=TATATG,TGTATATATATATATA,ATT,TA,TG,TTG,TATG;STRUC=<VC66990>	HPRC,HGSVC,1KG-ONT	No	1.616	No	NA,NA	NA	NA
chr13:96800000	415365	INS	62	0.9325	0.522	152	HS6ST3(0.43057,0.641)	NA	NA	NA	NA	NA	NA	NA	NA	No	ID=13-96799936-96799945-TG,13-96799944-96799963-TA,13-96799952-96799964-TATATG,13-96799966-96799981-TA,13-96799982-96799997-TA,13-96799998-96800013-TA,13-96799978-96800014-TATG,13-96799964-96800027-TGTATATATATATATA,13-96800014-96800027-TA,13-96800106-96800118-ATT,13-96800116-96800127-TTG;MOTIFS=TATATG,TGTATATATATATATA,ATT,TA,TG,TTG,TATG;STRUC=<VC66990>	HPRC,HGSVC,1KG-ONT	No	1.616	Yes	NA,NA	NA	NA
chr13:96800000	415366	INS	118	0.9034	0.5548	19	HS6ST3(0.43057,0.641)	NA	NA	NA	NA	NA	NA	NA	NA	No	ID=13-96799936-96799945-TG,13-96799944-96799963-TA,13-96799952-96799964-TATATG,13-96799966-96799981-TA,13-96799982-96799997-TA,13-96799998-96800013-TA,13-96799978-96800014-TATG,13-96799964-96800027-TGTATATATATATATA,13-96800014-96800027-TA,13-96800106-96800118-ATT,13-96800116-96800127-TTG;MOTIFS=TATATG,TGTATATATATATATA,ATT,TA,TG,TTG,TATG;STRUC=<VC66990>	HPRC,HGSVC	No	1.616	Yes	NA,NA	NA	NA
chr13:96800000	415367	INS	92	0.8715	0.4717	26	HS6ST3(0.43057,0.641)	NA	NA	NA	NA	NA	NA	NA	NA	No	ID=13-96799936-96799945-TG,13-96799944-96799963-TA,13-96799952-96799964-TATATG,13-96799966-96799981-TA,13-96799982-96799997-TA,13-96799998-96800013-TA,13-96799978-96800014-TATG,13-96799964-96800027-TGTATATATATATATA,13-96800014-96800027-TA,13-96800106-96800118-ATT,13-96800116-96800127-TTG;MOTIFS=TATATG,TGTATATATATATATA,ATT,TA,TG,TTG,TATG;STRUC=<VC66990>	HPRC,HGSVC	No	1.616	Yes	NA,NA	NA	NA
chr13:96800000	415368	INS	130	0.8399	0.5942	1	HS6ST3(0.43057,0.641)	NA	NA	NA	NA	NA	NA	NA	NA	No	ID=13-96799936-96799945-TG,13-96799944-96799963-TA,13-96799952-96799964-TATATG,13-96799966-96799981-TA,13-96799982-96799997-TA,13-96799998-96800013-TA,13-96799978-96800014-TATG,13-96799964-96800027-TGTATATATATATATA,13-96800014-96800027-TA,13-96800106-96800118-ATT,13-96800116-96800127-TTG;MOTIFS=TATATG,TGTATATATATATATA,ATT,TA,TG,TTG,TATG;STRUC=<VC66990>	HPRC,HGSVC	No	1.616	No	NA,NA	NA	NA
chr13:96800000	415369	INS	58	0.8682	0.4695	11	HS6ST3(0.43057,0.641)	NA	NA	NA	NA	NA	NA	NA	NA	No	ID=13-96799936-96799945-TG,13-96799944-96799963-TA,13-96799952-96799964-TATATG,13-96799966-96799981-TA,13-96799982-96799997-TA,13-96799998-96800013-TA,13-96799978-96800014-TATG,13-96799964-96800027-TGTATATATATATATA,13-96800014-96800027-TA,13-96800106-96800118-ATT,13-96800116-96800127-TTG;MOTIFS=TATATG,TGTATATATATATATA,ATT,TA,TG,TTG,TATG;STRUC=<VC66990>	HPRC,HGSVC,1KG-ONT	No	1.616	No	NA,NA	NA	NA
chr13:96800002	415370	INS	97	0.8989	0.4434	19	HS6ST3(0.43057,0.641)	NA	NA	NA	NA	NA	NA	NA	NA	No	ID=13-96799936-96799945-TG,13-96799944-96799963-TA,13-96799952-96799964-TATATG,13-96799966-96799981-TA,13-96799982-96799997-TA,13-96799998-96800013-TA,13-96799978-96800014-TATG,13-96799964-96800027-TGTATATATATATATA,13-96800014-96800027-TA,13-96800106-96800118-ATT,13-96800116-96800127-TTG;MOTIFS=TATATG,TGTATATATATATATA,ATT,TA,TG,TTG,TATG;STRUC=<VC66990>	HPRC,HGSVC	No	1.616	Yes	NA,NA	NA	NA
chr13:96864223	415371	INS	380	0.8526	0.5701	1	NA	NA	NA	NA	NA	NA	NA	NA	NA	No	NA	NA	Yes	1.616	No	NA,NA	NA	NA
chr13:96867636	415372	DEL	1487	0.8322	0.6084	1	NA	NA	NA	NA	NA	NA	NA	NA	NA	No	ID=13-96868406-96868423-AC;MOTIFS=AC;STRUC=<TR1024752>	NA	Yes	3.664	No	NA,NA	NA	NA
chr13:96880838	415373	DEL	4022	0.7978	0.6982	1	NA	NA	NA	NA	NA	NA	NA	NA	NA	No	ID=13-96882090-96882100-T;MOTIFS=T;STRUC=<TR1024764>,ID=13-96882421-96882439-AAATT;MOTIFS=AAATT;STRUC=<TR1024765>,ID=13-96882769-96882778-TGT;MOTIFS=TGT;STRUC=<TR1024766>,ID=13-96882789-96882798-ATT;MOTIFS=ATT;STRUC=<TR1024767>,ID=13-96883466-96883476-A;MOTIFS=A;STRUC=<TR1024768>,ID=13-96884194-96884204-TTC;MOTIFS=TTC;STRUC=<TR1024769>,ID=13-96884202-96884211-CTC;MOTIFS=CTC;STRUC=<TR1024770>,ID=13-96884843-96884852-AAC;MOTIFS=AAC;STRUC=<TR1024771>	NA	Yes	2.37	No	NA,NA	NA	NA
chr13:96892478	415374	DEL	2397	0.8656	0.5293	1	NA	NA	NA	NA	NA	NA	NA	NA	NA	No	ID=13-96892546-96892555-A;MOTIFS=A;STRUC=<TR1024783>,ID=13-96892580-96892589-T;MOTIFS=T;STRUC=<TR1024784>,ID=13-96893446-96893456-CCT;MOTIFS=CCT;STRUC=<TR1024785>,ID=13-96894330-96894345-AAACA;MOTIFS=AAACA;STRUC=<TR1024786>,ID=13-96894463-96894476-AT;MOTIFS=AT;STRUC=<TR1024787>	NA	Yes	3.479	No	NA,NA	NA	NA
chr13:96929857	415375	INS	97	0.8902	0.3974	2	NA	NA	NA	NA	NA	NA	NA	NA	NA	No	NA	NA	Yes	1.616	Yes	NA,NA	NA	NA
chr13:96945740	415376	DEL	296	0.8833	0.4433	1	NA	NA	NA	NA	NA	NA	NA	NA	NA	No	NA	NA	Yes	1.721	No	NA,NA	NA	NA
chr13:96947002	415377	INS	326	0.9549	0.1887	29	NA	NA	NA	NA	NA	NA	NA	NA	NA	No	NA	HPRC	Yes	0.746	Yes	NA,NA	NA	NA
chr13:96975212	415378	DEL	5226	0.903	0.3972	1	NA	NA	NA	NA	NA	NA	NA	NA	NA	No	ID=13-96977532-96977541-ATT;MOTIFS=ATT;STRUC=<TR1024900>,ID=13-96978229-96978238-A;MOTIFS=A;STRUC=<TR1024901>,ID=13-96978416-96978424-A;MOTIFS=A;STRUC=<TR1024902>,ID=13-96978773-96978782-AG;MOTIFS=AG;STRUC=<TR1024903>,ID=13-96979521-96979530-A;MOTIFS=A;STRUC=<TR1024904>,ID=13-96979613-96979621-A;MOTIFS=A;STRUC=<TR1024905>,ID=13-96979623-96979632-TCA;MOTIFS=TCA;STRUC=<TR1024906>	NA	Yes	3.658	No	NA,NA	NA	NA
chr13:97047791	415379	DEL	88	0.8456	0.5882	1	NA	NA	NA	NA	NA	NA	NA	NA	NA	No	ID=13-97047853-97047862-GTG;MOTIFS=GTG;STRUC=<TR1024999>	NA	No	0.197	No	NA,NA	NA	NA
chr13:97070993	415380	INS	328	0.9438	0.2234	5	NA	NA	NA	NA	NA	NA	NA	NA	NA	No	NA	NA	Yes	1.616	Yes	NA,NA	NA	NA
chr13:97132335	415381	DEL	52	0.863	0.5128	7	NA	NA	NA	NA	NA	NA	NA	NA	NA	No	ID=13-97132319-97132378-CT,13-97132375-97132390-CTCC,13-97132387-97132400-CT,13-97132409-97132422-CT,13-97132445-97132474-CTCTCCCT,13-97132459-97132463-CT,13-97132467-97132476-CT,13-97132477-97132486-CT,13-97132487-97132496-CT,13-97132497-97132506-CT,13-97132507-97132516-CT,13-97132517-97132526-CT,13-97132459-97132529-CTCTCTCCCT;MOTIFS=CT,CTCTCTCCCT,CTCC,CTCTCCCT;STRUC=<VC67012>	NA	Yes	1.512	Yes	NA,NA	NA	NA
chr13:97132423	415382	DEL	66	0.8607	0.5023	80	NA	NA	NA	NA	NA	NA	NA	NA	NA	No	ID=13-97132319-97132378-CT,13-97132375-97132390-CTCC,13-97132387-97132400-CT,13-97132409-97132422-CT,13-97132445-97132474-CTCTCCCT,13-97132459-97132463-CT,13-97132467-97132476-CT,13-97132477-97132486-CT,13-97132487-97132496-CT,13-97132497-97132506-CT,13-97132507-97132516-CT,13-97132517-97132526-CT,13-97132459-97132529-CTCTCTCCCT;MOTIFS=CT,CTCTCTCCCT,CTCC,CTCTCCCT;STRUC=<VC67012>	NA	Yes	1.171	Yes	NA,NA	NA	NA
chr13:97132424	415383	DEL	56	0.8496	0.5578	2	NA	NA	NA	NA	NA	NA	NA	NA	NA	No	ID=13-97132319-97132378-CT,13-97132375-97132390-CTCC,13-97132387-97132400-CT,13-97132409-97132422-CT,13-97132445-97132474-CTCTCCCT,13-97132459-97132463-CT,13-97132467-97132476-CT,13-97132477-97132486-CT,13-97132487-97132496-CT,13-97132497-97132506-CT,13-97132507-97132516-CT,13-97132517-97132526-CT,13-97132459-97132529-CTCTCTCCCT;MOTIFS=CT,CTCTCTCCCT,CTCC,CTCTCCCT;STRUC=<VC67012>	NA	Yes	1.171	No	NA,NA	NA	NA
chr13:97132427	415384	DEL	50	0.8074	0.6768	29	NA	NA	NA	NA	NA	NA	NA	NA	NA	No	ID=13-97132319-97132378-CT,13-97132375-97132390-CTCC,13-97132387-97132400-CT,13-97132409-97132422-CT,13-97132445-97132474-CTCTCCCT,13-97132459-97132463-CT,13-97132467-97132476-CT,13-97132477-97132486-CT,13-97132487-97132496-CT,13-97132497-97132506-CT,13-97132507-97132516-CT,13-97132517-97132526-CT,13-97132459-97132529-CTCTCTCCCT;MOTIFS=CT,CTCTCTCCCT,CTCC,CTCTCCCT;STRUC=<VC67012>	NA	Yes	1.221	Yes	NA,NA	NA	NA
chr13:97132427	415385	DEL	60	0.8539	0.5265	14	NA	NA	NA	NA	NA	NA	NA	NA	NA	No	ID=13-97132319-97132378-CT,13-97132375-97132390-CTCC,13-97132387-97132400-CT,13-97132409-97132422-CT,13-97132445-97132474-CTCTCCCT,13-97132459-97132463-CT,13-97132467-97132476-CT,13-97132477-97132486-CT,13-97132487-97132496-CT,13-97132497-97132506-CT,13-97132507-97132516-CT,13-97132517-97132526-CT,13-97132459-97132529-CTCTCTCCCT;MOTIFS=CT,CTCTCTCCCT,CTCC,CTCTCCCT;STRUC=<VC67012>	NA	Yes	1.221	Yes	NA,NA	NA	NA
chr13:97132459	415386	INS	50	0.8279	0.6623	3	NA	NA	NA	NA	NA	NA	NA	NA	NA	No	ID=13-97132319-97132378-CT,13-97132375-97132390-CTCC,13-97132387-97132400-CT,13-97132409-97132422-CT,13-97132445-97132474-CTCTCCCT,13-97132459-97132463-CT,13-97132467-97132476-CT,13-97132477-97132486-CT,13-97132487-97132496-CT,13-97132497-97132506-CT,13-97132507-97132516-CT,13-97132517-97132526-CT,13-97132459-97132529-CTCTCTCCCT;MOTIFS=CT,CTCTCTCCCT,CTCC,CTCTCCCT;STRUC=<VC67012>	HPRC	No	2.538	No	NA,NA	NA	NA
chr13:97144734	415387	INS	342	0.9173	0.3611	1	NA	NA	NA	NA	NA	NA	NA	NA	NA	No	NA	NA	No	0.794	No	NA,NA	NA	NA
chr13:97281992	415388	INS	4984	0.8018	0.6972	1	MBNL2(0.90757,0.559)	NA	NA	NA	NA	NA	NA	NA	NA	No	NA	NA	No	2.941	No	NA,NA	NA	NA
chr13:97285762	415389	INS	321	0.9605	0.1815	39	MBNL2(0.90757,0.559)	NA	NA	NA	NA	NA	NA	NA	NA	No	NA	HPRC,HGSVC,1KG-ONT	Yes	6.635	Yes	NA,NA	NA	NA
chr13:97289400	415390	DEL	2512	0.9751	0.255	2	MBNL2(0.90757,0.559)	NA	NA	NA	NA	NA	NA	NA	enhancer	No	ID=13-97289623-97289635-ATTT;MOTIFS=ATTT;STRUC=<TR1025315>,ID=13-97290364-97290373-A;MOTIFS=A;STRUC=<TR1025316>,ID=13-97290682-97290701-A;MOTIFS=A;STRUC=<TR1025317>,ID=13-97291103-97291113-AGG;MOTIFS=AGG;STRUC=<TR1025318>,ID=13-97291236-97291257-ATT;MOTIFS=ATT;STRUC=<TR1025319>,ID=13-97291900-97291917-A;MOTIFS=A;STRUC=<TR1025320>	HPRC	Yes	6.494	No	NA,NA	NA	NA
chr13:97315790	415391	INS	56	0.8947	0.4159	1	MBNL2(0.90757,0.559)	NA	NA	NA	NA	NA	NA	NA	NA	No	NA	NA	Yes	3.188	No	NA,NA	NA	NA
chr13:97329640	415392	INS	288	0.8312	0.6335	2	MBNL2(0.90757,0.559)	NA	NA	NA	NA	NA	NA	NA	enhancer	No	ID=13-97329612-97329626-AC,13-97329636-97329647-AC,13-97329649-97329658-AC,13-97329682-97329691-AC,13-97329693-97329702-AC,13-97329753-97329762-AC,13-97329763-97329773-CA,13-97329826-97329848-AC;MOTIFS=AC,CA;STRUC=<VC67025>	HPRC,HGSVC,1KG-ONT	No	0.438	Yes	NA,NA	NA	NA
chr13:97329689	415393	INS	365	0.7999	0.6993	1072	MBNL2(0.90757,0.559)	NA	NA	NA	NA	NA	NA	NA	NA	No	ID=13-97329612-97329626-AC,13-97329636-97329647-AC,13-97329649-97329658-AC,13-97329682-97329691-AC,13-97329693-97329702-AC,13-97329753-97329762-AC,13-97329763-97329773-CA,13-97329826-97329848-AC;MOTIFS=AC,CA;STRUC=<VC67025>	HPRC,HGSVC,1KG-ONT	No	0.438	Yes	NA,NA	NA	NA
chr13:97329726	415394	INS	86	0.8602	0.5124	1	MBNL2(0.90757,0.559)	NA	NA	NA	NA	NA	NA	NA	NA	No	ID=13-97329612-97329626-AC,13-97329636-97329647-AC,13-97329649-97329658-AC,13-97329682-97329691-AC,13-97329693-97329702-AC,13-97329753-97329762-AC,13-97329763-97329773-CA,13-97329826-97329848-AC;MOTIFS=AC,CA;STRUC=<VC67025>	HPRC,HGSVC	No	0.438	Yes	NA,NA	NA	NA
chr13:97329726	415395	INS	86	0.8154	0.6633	1	MBNL2(0.90757,0.559)	NA	NA	NA	NA	NA	NA	NA	NA	No	ID=13-97329612-97329626-AC,13-97329636-97329647-AC,13-97329649-97329658-AC,13-97329682-97329691-AC,13-97329693-97329702-AC,13-97329753-97329762-AC,13-97329763-97329773-CA,13-97329826-97329848-AC;MOTIFS=AC,CA;STRUC=<VC67025>	HPRC,HGSVC	No	0.438	Yes	NA,NA	NA	NA
chr13:97339102	415396	INS	1878	0.9825	0.0855	833	MBNL2(0.90757,0.559)	NA	NA	NA	NA	NA	NA	NA	enhancer	No	ID=13-97339199-97339209-TG;MOTIFS=TG;STRUC=(TG)n	HPRC,HGSVC,1KG-ONT	No	0.12	Yes	NA,NA	NA	NA
chr13:97339102	415398	INS	1880	0.8354	0.6289	6	MBNL2(0.90757,0.559)	NA	NA	NA	NA	NA	NA	NA	enhancer	No	ID=13-97339199-97339209-TG;MOTIFS=TG;STRUC=(TG)n	HPRC,HGSVC,1KG-ONT	No	0.12	No	NA,NA	NA	NA
chr13:97339102	415397	INS	1980	0.8969	0.4015	441	MBNL2(0.90757,0.559)	NA	NA	NA	NA	NA	NA	NA	enhancer	No	ID=13-97339199-97339209-TG;MOTIFS=TG;STRUC=(TG)n	HPRC,HGSVC,1KG-ONT	No	0.12	Yes	NA,NA	NA	NA
chr13:97377843	415400	INS	324	0.9153	0.3251	1	MBNL2(0.90757,0.559)	NA	NA	NA	NA	NA	NA	NA	NA	No	NA	NA	Yes	5.654	No	NA,NA	NA	NA
chr13:97378122	415401	INS	51	0.8515	0.5523	127	MBNL2(0.90757,0.559)	NA	NA	NA	NA	NA	NA	NA	NA	No	NA	HPRC,HGSVC,1KG-ONT	Yes	5.408	Yes	NA,NA	NA	NA
chr13:97378202	415402	INS	52	0.8334	0.604	1	MBNL2(0.90757,0.559)	NA	NA	NA	NA	NA	NA	NA	NA	No	NA	HPRC,HGSVC,1KG-ONT	Yes	0.692	No	NA,NA	NA	NA
chr13:97381185	415403	INS	349	0.8372	0.621	1	MBNL2(0.90757,0.559)	NA	NA	NA	NA	NA	NA	NA	NA	No	NA	NA	Yes	0.147	No	NA,NA	NA	NA
chr13:97496323	415405	DEL	83	0.9237	0.2968	243	NA	NA	NA	NA	NA	NA	NA	NA	NA	No	NA	HPRC,HGSVC,1KG-ONT	Yes	3.183	Yes	NA,NA	NA	NA
chr13:97546276	415406	DEL	101	0.901	0.3743	7	NA	NA	NA	NA	NA	NA	NA	NA	NA	No	NA	HPRC	Yes	1.034	Yes	NA,NA	NA	NA
chr13:97571534	415407	INS	80	0.9037	0.3573	36	NA	NA	NA	NA	NA	NA	NA	NA	NA	No	ID=13-97571486-97571504-TG,13-97571505-97571515-AT,13-97571535-97571544-AT,13-97571554-97571603-TATATATGTA,13-97571562-97571571-TA,13-97571572-97571581-TA,13-97571582-97571591-TA,13-97571588-97571600-TATG,13-97571592-97571601-TA,13-97571604-97571613-TA,13-97571614-97571623-TA,13-97571630-97571634-TA,13-97571646-97571657-TA,13-97571658-97571669-TA,13-97571674-97571683-TA,13-97571678-97571696-TATATG,13-97571680-97571696-TATG,13-97571684-97571695-TA,13-97571700-97571711-TA,13-97571712-97571729-TA;MOTIFS=TATATATGTA,TATATG,TA,TG,AT,TATG;STRUC=<VC67043>	HPRC,HGSVC,1KG-ONT	Yes	2.538	Yes	NA,NA	NA	NA
chr13:97571564	415408	INS	74	0.8621	0.5001	1	NA	NA	NA	NA	NA	NA	NA	NA	NA	No	ID=13-97571486-97571504-TG,13-97571505-97571515-AT,13-97571535-97571544-AT,13-97571554-97571603-TATATATGTA,13-97571562-97571571-TA,13-97571572-97571581-TA,13-97571582-97571591-TA,13-97571588-97571600-TATG,13-97571592-97571601-TA,13-97571604-97571613-TA,13-97571614-97571623-TA,13-97571630-97571634-TA,13-97571646-97571657-TA,13-97571658-97571669-TA,13-97571674-97571683-TA,13-97571678-97571696-TATATG,13-97571680-97571696-TATG,13-97571684-97571695-TA,13-97571700-97571711-TA,13-97571712-97571729-TA;MOTIFS=TATATATGTA,TATATG,TA,TG,AT,TATG;STRUC=<VC67043>	HPRC,HGSVC,1KG-ONT	Yes	0.469	No	NA,NA	NA	NA
chr13:97571564	415409	INS	70	0.884	0.4184	15	NA	NA	NA	NA	NA	NA	NA	NA	NA	No	ID=13-97571486-97571504-TG,13-97571505-97571515-AT,13-97571535-97571544-AT,13-97571554-97571603-TATATATGTA,13-97571562-97571571-TA,13-97571572-97571581-TA,13-97571582-97571591-TA,13-97571588-97571600-TATG,13-97571592-97571601-TA,13-97571604-97571613-TA,13-97571614-97571623-TA,13-97571630-97571634-TA,13-97571646-97571657-TA,13-97571658-97571669-TA,13-97571674-97571683-TA,13-97571678-97571696-TATATG,13-97571680-97571696-TATG,13-97571684-97571695-TA,13-97571700-97571711-TA,13-97571712-97571729-TA;MOTIFS=TATATATGTA,TATATG,TA,TG,AT,TATG;STRUC=<VC67043>	HPRC,HGSVC,1KG-ONT	Yes	0.469	Yes	NA,NA	NA	NA
chr13:97571599	415411	INS	86	0.852	0.572	1	NA	NA	NA	NA	NA	NA	NA	NA	NA	No	ID=13-97571486-97571504-TG,13-97571505-97571515-AT,13-97571535-97571544-AT,13-97571554-97571603-TATATATGTA,13-97571562-97571571-TA,13-97571572-97571581-TA,13-97571582-97571591-TA,13-97571588-97571600-TATG,13-97571592-97571601-TA,13-97571604-97571613-TA,13-97571614-97571623-TA,13-97571630-97571634-TA,13-97571646-97571657-TA,13-97571658-97571669-TA,13-97571674-97571683-TA,13-97571678-97571696-TATATG,13-97571680-97571696-TATG,13-97571684-97571695-TA,13-97571700-97571711-TA,13-97571712-97571729-TA;MOTIFS=TATATATGTA,TATATG,TA,TG,AT,TATG;STRUC=<VC67043>	HPRC,HGSVC,1KG-ONT	Yes	0.469	No	NA,NA	NA	NA
chr13:97571628	415412	INS	151	0.882	0.3922	1	NA	NA	NA	NA	NA	NA	NA	NA	NA	No	ID=13-97571486-97571504-TG,13-97571505-97571515-AT,13-97571535-97571544-AT,13-97571554-97571603-TATATATGTA,13-97571562-97571571-TA,13-97571572-97571581-TA,13-97571582-97571591-TA,13-97571588-97571600-TATG,13-97571592-97571601-TA,13-97571604-97571613-TA,13-97571614-97571623-TA,13-97571630-97571634-TA,13-97571646-97571657-TA,13-97571658-97571669-TA,13-97571674-97571683-TA,13-97571678-97571696-TATATG,13-97571680-97571696-TATG,13-97571684-97571695-TA,13-97571700-97571711-TA,13-97571712-97571729-TA;MOTIFS=TATATATGTA,TATATG,TA,TG,AT,TATG;STRUC=<VC67043>	NA	Yes	1.616	No	NA,NA	NA	NA
chr13:97571630	415413	INS	90	0.8372	0.6082	16	NA	NA	NA	NA	NA	NA	NA	NA	NA	No	ID=13-97571486-97571504-TG,13-97571505-97571515-AT,13-97571535-97571544-AT,13-97571554-97571603-TATATATGTA,13-97571562-97571571-TA,13-97571572-97571581-TA,13-97571582-97571591-TA,13-97571588-97571600-TATG,13-97571592-97571601-TA,13-97571604-97571613-TA,13-97571614-97571623-TA,13-97571630-97571634-TA,13-97571646-97571657-TA,13-97571658-97571669-TA,13-97571674-97571683-TA,13-97571678-97571696-TATATG,13-97571680-97571696-TATG,13-97571684-97571695-TA,13-97571700-97571711-TA,13-97571712-97571729-TA;MOTIFS=TATATATGTA,TATATG,TA,TG,AT,TATG;STRUC=<VC67043>	HPRC,HGSVC,1KG-ONT	Yes	1.616	Yes	NA,NA	NA	NA
chr13:97571630	415414	INS	76	0.8669	0.5343	11	NA	NA	NA	NA	NA	NA	NA	NA	NA	No	ID=13-97571486-97571504-TG,13-97571505-97571515-AT,13-97571535-97571544-AT,13-97571554-97571603-TATATATGTA,13-97571562-97571571-TA,13-97571572-97571581-TA,13-97571582-97571591-TA,13-97571588-97571600-TATG,13-97571592-97571601-TA,13-97571604-97571613-TA,13-97571614-97571623-TA,13-97571630-97571634-TA,13-97571646-97571657-TA,13-97571658-97571669-TA,13-97571674-97571683-TA,13-97571678-97571696-TATATG,13-97571680-97571696-TATG,13-97571684-97571695-TA,13-97571700-97571711-TA,13-97571712-97571729-TA;MOTIFS=TATATATGTA,TATATG,TA,TG,AT,TATG;STRUC=<VC67043>	HPRC,HGSVC,1KG-ONT	Yes	1.616	Yes	NA,NA	NA	NA
chr13:97571635	415415	INS	64	0.8318	0.5965	3	NA	NA	NA	NA	NA	NA	NA	NA	NA	No	ID=13-97571486-97571504-TG,13-97571505-97571515-AT,13-97571535-97571544-AT,13-97571554-97571603-TATATATGTA,13-97571562-97571571-TA,13-97571572-97571581-TA,13-97571582-97571591-TA,13-97571588-97571600-TATG,13-97571592-97571601-TA,13-97571604-97571613-TA,13-97571614-97571623-TA,13-97571630-97571634-TA,13-97571646-97571657-TA,13-97571658-97571669-TA,13-97571674-97571683-TA,13-97571678-97571696-TATATG,13-97571680-97571696-TATG,13-97571684-97571695-TA,13-97571700-97571711-TA,13-97571712-97571729-TA;MOTIFS=TATATATGTA,TATATG,TA,TG,AT,TATG;STRUC=<VC67043>	HPRC,HGSVC,1KG-ONT	No	1.616	No	NA,NA	NA	NA
chr13:97571635	415416	INS	122	0.8494	0.5477	2	NA	NA	NA	NA	NA	NA	NA	NA	NA	No	ID=13-97571486-97571504-TG,13-97571505-97571515-AT,13-97571535-97571544-AT,13-97571554-97571603-TATATATGTA,13-97571562-97571571-TA,13-97571572-97571581-TA,13-97571582-97571591-TA,13-97571588-97571600-TATG,13-97571592-97571601-TA,13-97571604-97571613-TA,13-97571614-97571623-TA,13-97571630-97571634-TA,13-97571646-97571657-TA,13-97571658-97571669-TA,13-97571674-97571683-TA,13-97571678-97571696-TATATG,13-97571680-97571696-TATG,13-97571684-97571695-TA,13-97571700-97571711-TA,13-97571712-97571729-TA;MOTIFS=TATATATGTA,TATATG,TA,TG,AT,TATG;STRUC=<VC67043>	HPRC,HGSVC	Yes	1.616	No	NA,NA	NA	NA
chr13:97571636	415417	INS	72	0.8313	0.6149	18	NA	NA	NA	NA	NA	NA	NA	NA	NA	No	ID=13-97571486-97571504-TG,13-97571505-97571515-AT,13-97571535-97571544-AT,13-97571554-97571603-TATATATGTA,13-97571562-97571571-TA,13-97571572-97571581-TA,13-97571582-97571591-TA,13-97571588-97571600-TATG,13-97571592-97571601-TA,13-97571604-97571613-TA,13-97571614-97571623-TA,13-97571630-97571634-TA,13-97571646-97571657-TA,13-97571658-97571669-TA,13-97571674-97571683-TA,13-97571678-97571696-TATATG,13-97571680-97571696-TATG,13-97571684-97571695-TA,13-97571700-97571711-TA,13-97571712-97571729-TA;MOTIFS=TATATATGTA,TATATG,TA,TG,AT,TATG;STRUC=<VC67043>	HPRC,HGSVC,1KG-ONT	Yes	1.616	Yes	NA,NA	NA	NA
chr13:97571682	415418	INS	74	0.8877	0.4575	7	NA	NA	NA	NA	NA	NA	NA	NA	NA	No	ID=13-97571486-97571504-TG,13-97571505-97571515-AT,13-97571535-97571544-AT,13-97571554-97571603-TATATATGTA,13-97571562-97571571-TA,13-97571572-97571581-TA,13-97571582-97571591-TA,13-97571588-97571600-TATG,13-97571592-97571601-TA,13-97571604-97571613-TA,13-97571614-97571623-TA,13-97571630-97571634-TA,13-97571646-97571657-TA,13-97571658-97571669-TA,13-97571674-97571683-TA,13-97571678-97571696-TATATG,13-97571680-97571696-TATG,13-97571684-97571695-TA,13-97571700-97571711-TA,13-97571712-97571729-TA;MOTIFS=TATATATGTA,TATATG,TA,TG,AT,TATG;STRUC=<VC67043>	HPRC,HGSVC,1KG-ONT	Yes	1.616	Yes	NA,NA	NA	NA
chr13:97571682	415419	INS	104	0.8704	0.4836	14	NA	NA	NA	NA	NA	NA	NA	NA	NA	No	ID=13-97571486-97571504-TG,13-97571505-97571515-AT,13-97571535-97571544-AT,13-97571554-97571603-TATATATGTA,13-97571562-97571571-TA,13-97571572-97571581-TA,13-97571582-97571591-TA,13-97571588-97571600-TATG,13-97571592-97571601-TA,13-97571604-97571613-TA,13-97571614-97571623-TA,13-97571630-97571634-TA,13-97571646-97571657-TA,13-97571658-97571669-TA,13-97571674-97571683-TA,13-97571678-97571696-TATATG,13-97571680-97571696-TATG,13-97571684-97571695-TA,13-97571700-97571711-TA,13-97571712-97571729-TA;MOTIFS=TATATATGTA,TATATG,TA,TG,AT,TATG;STRUC=<VC67043>	HPRC,HGSVC,1KG-ONT	Yes	1.616	Yes	NA,NA	NA	NA
chr13:97571684	415420	INS	60	0.8179	0.6481	8	NA	NA	NA	NA	NA	NA	NA	NA	NA	No	ID=13-97571486-97571504-TG,13-97571505-97571515-AT,13-97571535-97571544-AT,13-97571554-97571603-TATATATGTA,13-97571562-97571571-TA,13-97571572-97571581-TA,13-97571582-97571591-TA,13-97571588-97571600-TATG,13-97571592-97571601-TA,13-97571604-97571613-TA,13-97571614-97571623-TA,13-97571630-97571634-TA,13-97571646-97571657-TA,13-97571658-97571669-TA,13-97571674-97571683-TA,13-97571678-97571696-TATATG,13-97571680-97571696-TATG,13-97571684-97571695-TA,13-97571700-97571711-TA,13-97571712-97571729-TA;MOTIFS=TATATATGTA,TATATG,TA,TG,AT,TATG;STRUC=<VC67043>	HPRC,HGSVC,1KG-ONT	No	1.616	Yes	NA,NA	NA	NA
chr13:97571714	415425	INS	78	0.8586	0.5374	145	NA	NA	NA	NA	NA	NA	NA	NA	NA	No	ID=13-97571486-97571504-TG,13-97571505-97571515-AT,13-97571535-97571544-AT,13-97571554-97571603-TATATATGTA,13-97571562-97571571-TA,13-97571572-97571581-TA,13-97571582-97571591-TA,13-97571588-97571600-TATG,13-97571592-97571601-TA,13-97571604-97571613-TA,13-97571614-97571623-TA,13-97571630-97571634-TA,13-97571646-97571657-TA,13-97571658-97571669-TA,13-97571674-97571683-TA,13-97571678-97571696-TATATG,13-97571680-97571696-TATG,13-97571684-97571695-TA,13-97571700-97571711-TA,13-97571712-97571729-TA;MOTIFS=TATATATGTA,TATATG,TA,TG,AT,TATG;STRUC=<VC67043>	HPRC,HGSVC,1KG-ONT	Yes	1.616	Yes	NA,NA	NA	NA
chr13:97571714	415426	INS	114	0.859	0.5605	12	NA	NA	NA	NA	NA	NA	NA	NA	NA	No	ID=13-97571486-97571504-TG,13-97571505-97571515-AT,13-97571535-97571544-AT,13-97571554-97571603-TATATATGTA,13-97571562-97571571-TA,13-97571572-97571581-TA,13-97571582-97571591-TA,13-97571588-97571600-TATG,13-97571592-97571601-TA,13-97571604-97571613-TA,13-97571614-97571623-TA,13-97571630-97571634-TA,13-97571646-97571657-TA,13-97571658-97571669-TA,13-97571674-97571683-TA,13-97571678-97571696-TATATG,13-97571680-97571696-TATG,13-97571684-97571695-TA,13-97571700-97571711-TA,13-97571712-97571729-TA;MOTIFS=TATATATGTA,TATATG,TA,TG,AT,TATG;STRUC=<VC67043>	HPRC,HGSVC,1KG-ONT	Yes	1.616	Yes	NA,NA	NA	NA
chr13:97571714	415427	INS	80	0.8644	0.6004	7	NA	NA	NA	NA	NA	NA	NA	NA	NA	No	ID=13-97571486-97571504-TG,13-97571505-97571515-AT,13-97571535-97571544-AT,13-97571554-97571603-TATATATGTA,13-97571562-97571571-TA,13-97571572-97571581-TA,13-97571582-97571591-TA,13-97571588-97571600-TATG,13-97571592-97571601-TA,13-97571604-97571613-TA,13-97571614-97571623-TA,13-97571630-97571634-TA,13-97571646-97571657-TA,13-97571658-97571669-TA,13-97571674-97571683-TA,13-97571678-97571696-TATATG,13-97571680-97571696-TATG,13-97571684-97571695-TA,13-97571700-97571711-TA,13-97571712-97571729-TA;MOTIFS=TATATATGTA,TATATG,TA,TG,AT,TATG;STRUC=<VC67043>	HPRC,HGSVC,1KG-ONT	Yes	1.616	Yes	NA,NA	NA	NA
chr13:97571714	415428	INS	72	0.848	0.5543	195	NA	NA	NA	NA	NA	NA	NA	NA	NA	No	ID=13-97571486-97571504-TG,13-97571505-97571515-AT,13-97571535-97571544-AT,13-97571554-97571603-TATATATGTA,13-97571562-97571571-TA,13-97571572-97571581-TA,13-97571582-97571591-TA,13-97571588-97571600-TATG,13-97571592-97571601-TA,13-97571604-97571613-TA,13-97571614-97571623-TA,13-97571630-97571634-TA,13-97571646-97571657-TA,13-97571658-97571669-TA,13-97571674-97571683-TA,13-97571678-97571696-TATATG,13-97571680-97571696-TATG,13-97571684-97571695-TA,13-97571700-97571711-TA,13-97571712-97571729-TA;MOTIFS=TATATATGTA,TATATG,TA,TG,AT,TATG;STRUC=<VC67043>	HPRC,HGSVC,1KG-ONT	Yes	1.616	Yes	NA,NA	NA	NA
chr13:97571714	415424	INS	62	0.9153	0.3206	1	NA	NA	NA	NA	NA	NA	NA	NA	NA	No	ID=13-97571486-97571504-TG,13-97571505-97571515-AT,13-97571535-97571544-AT,13-97571554-97571603-TATATATGTA,13-97571562-97571571-TA,13-97571572-97571581-TA,13-97571582-97571591-TA,13-97571588-97571600-TATG,13-97571592-97571601-TA,13-97571604-97571613-TA,13-97571614-97571623-TA,13-97571630-97571634-TA,13-97571646-97571657-TA,13-97571658-97571669-TA,13-97571674-97571683-TA,13-97571678-97571696-TATATG,13-97571680-97571696-TATG,13-97571684-97571695-TA,13-97571700-97571711-TA,13-97571712-97571729-TA;MOTIFS=TATATATGTA,TATATG,TA,TG,AT,TATG;STRUC=<VC67043>	HPRC,HGSVC,1KG-ONT	No	1.616	Yes	NA,NA	NA	NA
chr13:97571714	415423	INS	66	0.8381	0.5916	3	NA	NA	NA	NA	NA	NA	NA	NA	NA	No	ID=13-97571486-97571504-TG,13-97571505-97571515-AT,13-97571535-97571544-AT,13-97571554-97571603-TATATATGTA,13-97571562-97571571-TA,13-97571572-97571581-TA,13-97571582-97571591-TA,13-97571588-97571600-TATG,13-97571592-97571601-TA,13-97571604-97571613-TA,13-97571614-97571623-TA,13-97571630-97571634-TA,13-97571646-97571657-TA,13-97571658-97571669-TA,13-97571674-97571683-TA,13-97571678-97571696-TATATG,13-97571680-97571696-TATG,13-97571684-97571695-TA,13-97571700-97571711-TA,13-97571712-97571729-TA;MOTIFS=TATATATGTA,TATATG,TA,TG,AT,TATG;STRUC=<VC67043>	HPRC,HGSVC,1KG-ONT	No	1.616	No	NA,NA	NA	NA
chr13:97571714	415422	INS	84	0.7943	0.6908	1	NA	NA	NA	NA	NA	NA	NA	NA	NA	No	ID=13-97571486-97571504-TG,13-97571505-97571515-AT,13-97571535-97571544-AT,13-97571554-97571603-TATATATGTA,13-97571562-97571571-TA,13-97571572-97571581-TA,13-97571582-97571591-TA,13-97571588-97571600-TATG,13-97571592-97571601-TA,13-97571604-97571613-TA,13-97571614-97571623-TA,13-97571630-97571634-TA,13-97571646-97571657-TA,13-97571658-97571669-TA,13-97571674-97571683-TA,13-97571678-97571696-TATATG,13-97571680-97571696-TATG,13-97571684-97571695-TA,13-97571700-97571711-TA,13-97571712-97571729-TA;MOTIFS=TATATATGTA,TATATG,TA,TG,AT,TATG;STRUC=<VC67043>	HPRC,HGSVC,1KG-ONT	Yes	1.616	No	NA,NA	NA	NA
chr13:97571714	415421	INS	54	0.8349	0.6107	67	NA	NA	NA	NA	NA	NA	NA	NA	NA	No	ID=13-97571486-97571504-TG,13-97571505-97571515-AT,13-97571535-97571544-AT,13-97571554-97571603-TATATATGTA,13-97571562-97571571-TA,13-97571572-97571581-TA,13-97571582-97571591-TA,13-97571588-97571600-TATG,13-97571592-97571601-TA,13-97571604-97571613-TA,13-97571614-97571623-TA,13-97571630-97571634-TA,13-97571646-97571657-TA,13-97571658-97571669-TA,13-97571674-97571683-TA,13-97571678-97571696-TATATG,13-97571680-97571696-TATG,13-97571684-97571695-TA,13-97571700-97571711-TA,13-97571712-97571729-TA;MOTIFS=TATATATGTA,TATATG,TA,TG,AT,TATG;STRUC=<VC67043>	HPRC,HGSVC,1KG-ONT	No	1.616	Yes	NA,NA	NA	NA
chr13:97571716	415430	INS	86	0.8736	0.4993	97	NA	NA	NA	NA	NA	NA	NA	NA	NA	No	ID=13-97571486-97571504-TG,13-97571505-97571515-AT,13-97571535-97571544-AT,13-97571554-97571603-TATATATGTA,13-97571562-97571571-TA,13-97571572-97571581-TA,13-97571582-97571591-TA,13-97571588-97571600-TATG,13-97571592-97571601-TA,13-97571604-97571613-TA,13-97571614-97571623-TA,13-97571630-97571634-TA,13-97571646-97571657-TA,13-97571658-97571669-TA,13-97571674-97571683-TA,13-97571678-97571696-TATATG,13-97571680-97571696-TATG,13-97571684-97571695-TA,13-97571700-97571711-TA,13-97571712-97571729-TA;MOTIFS=TATATATGTA,TATATG,TA,TG,AT,TATG;STRUC=<VC67043>	HPRC,HGSVC,1KG-ONT	Yes	1.616	Yes	NA,NA	NA	NA
chr13:97571716	415431	INS	142	0.8857	0.4203	6	NA	NA	NA	NA	NA	NA	NA	NA	NA	No	ID=13-97571486-97571504-TG,13-97571505-97571515-AT,13-97571535-97571544-AT,13-97571554-97571603-TATATATGTA,13-97571562-97571571-TA,13-97571572-97571581-TA,13-97571582-97571591-TA,13-97571588-97571600-TATG,13-97571592-97571601-TA,13-97571604-97571613-TA,13-97571614-97571623-TA,13-97571630-97571634-TA,13-97571646-97571657-TA,13-97571658-97571669-TA,13-97571674-97571683-TA,13-97571678-97571696-TATATG,13-97571680-97571696-TATG,13-97571684-97571695-TA,13-97571700-97571711-TA,13-97571712-97571729-TA;MOTIFS=TATATATGTA,TATATG,TA,TG,AT,TATG;STRUC=<VC67043>	HPRC	Yes	1.616	No	NA,NA	NA	NA
chr13:97571738	415433	INS	73	0.8371	0.6833	2	NA	NA	NA	NA	NA	NA	NA	NA	NA	No	NA	HPRC,HGSVC,1KG-ONT	No	1.616	No	NA,NA	NA	NA
chr13:97640807	415434	INS	338	0.8023	0.6719	2	NA	NA	NA	NA	NA	NA	NA	NA	NA	No	NA	NA	Yes	2.416	Yes	NA,NA	NA	NA
chr13:97646845	415435	INS	332	0.8586	0.6869	47	NA	NA	NA	NA	NA	NA	NA	NA	NA	No	NA	HPRC,HGSVC	Yes	0.794	Yes	NA,NA	NA	NA
chr13:97757653	415436	DEL	486	0.9007	0.363	68	NA	NA	NA	NA	NA	NA	NA	NA	enhancer	No	NA	HPRC,HGSVC,1KG-ONT	Yes	4.469	Yes	NA,NA	NA	NA
chr13:97813178	415437	DEL	191	0.8644	0.511	1	NA	NA	NA	NA	NA	NA	NA	NA	NA	No	NA	NA	Yes	2.691	No	NA,NA	NA	NA
chr13:97813983	415438	DEL	81	0.9159	0.6021	1	NA	NA	NA	NA	NA	NA	NA	NA	NA	No	NA	HPRC	No	2.57	No	NA,NA	NA	NA
chr13:97845335	415439	INS	311	0.9403	0.2414	1	NA	NA	NA	NA	NA	NA	NA	NA	NA	No	NA	NA	Yes	6.529	No	NA,NA	NA	NA
chr13:97852723	415440	INS	340	0.8738	0.4491	3	NA	NA	NA	NA	NA	NA	NA	NA	NA	No	ID=13-97852675-97852699-GTGGATGG,13-97852692-97852717-TGGA,13-97852718-97852733-GATG,13-97852921-97852938-TGGG,13-97853021-97853049-TGGA;MOTIFS=GATG,TGGG,GTGGATGG,TGGA;STRUC=<VC67068>	HPRC,HGSVC,1KG-ONT	No	6.45	No	NA,NA	NA	NA
chr13:97852732	415441	INS	398	0.9207	0.313	19	NA	NA	NA	NA	NA	NA	NA	NA	NA	No	ID=13-97852675-97852699-GTGGATGG,13-97852692-97852717-TGGA,13-97852718-97852733-GATG,13-97852921-97852938-TGGG,13-97853021-97853049-TGGA;MOTIFS=GATG,TGGG,GTGGATGG,TGGA;STRUC=<VC67068>	HPRC,HGSVC,1KG-ONT	No	2.538	Yes	NA,NA	NA	NA
chr13:97852874	415442	INS	360	0.8242	0.6369	75	NA	NA	NA	NA	NA	NA	NA	NA	NA	No	ID=13-97852675-97852699-GTGGATGG,13-97852692-97852717-TGGA,13-97852718-97852733-GATG,13-97852921-97852938-TGGG,13-97853021-97853049-TGGA;MOTIFS=GATG,TGGG,GTGGATGG,TGGA;STRUC=<VC67068>	HPRC,HGSVC,1KG-ONT	No	1.714	Yes	NA,NA	NA	NA
chr13:97852874	415443	INS	372	0.9149	0.3176	877	NA	NA	NA	NA	NA	NA	NA	NA	NA	No	ID=13-97852675-97852699-GTGGATGG,13-97852692-97852717-TGGA,13-97852718-97852733-GATG,13-97852921-97852938-TGGG,13-97853021-97853049-TGGA;MOTIFS=GATG,TGGG,GTGGATGG,TGGA;STRUC=<VC67068>	HPRC,HGSVC,1KG-ONT	No	1.714	Yes	NA,NA	NA	NA
chr13:97852874	415444	INS	384	0.8405	0.5857	343	NA	NA	NA	NA	NA	NA	NA	NA	NA	No	ID=13-97852675-97852699-GTGGATGG,13-97852692-97852717-TGGA,13-97852718-97852733-GATG,13-97852921-97852938-TGGG,13-97853021-97853049-TGGA;MOTIFS=GATG,TGGG,GTGGATGG,TGGA;STRUC=<VC67068>	HPRC,HGSVC,1KG-ONT	No	1.714	Yes	NA,NA	NA	NA
chr13:97853002	415445	INS	352	0.9009	0.4022	1	NA	NA	NA	NA	NA	NA	NA	NA	NA	No	ID=13-97852675-97852699-GTGGATGG,13-97852692-97852717-TGGA,13-97852718-97852733-GATG,13-97852921-97852938-TGGG,13-97853021-97853049-TGGA;MOTIFS=GATG,TGGG,GTGGATGG,TGGA;STRUC=<VC67068>	HPRC,HGSVC,1KG-ONT	No	1.616	No	NA,NA	NA	NA
chr13:97859598	415446	INS	303	0.9121	0.329	92	NA	NA	NA	NA	NA	NA	NA	NA	NA	No	NA	HPRC,HGSVC,1KG-ONT	Yes	5.372	Yes	NA,NA	NA	NA
chr13:97877666	415447	DEL	3134	0.9482	0.4353	26	NA	NA	NA	NA	NA	NA	NA	NA	CTCF_binding_site,enhancer	No	ID=13-97877647-97877668-A;MOTIFS=A;STRUC=<TR1026029>,ID=13-97878156-97878165-A;MOTIFS=A;STRUC=<TR1026030>	HPRC,HGSVC,1KG-ONT	Yes	4.085	Yes	NA,NA	NA	NA
chr13:97880861	415448	DEL	92	0.7953	0.6891	1	NA	NA	NA	NA	NA	NA	NA	NA	NA	No	NA	NA	Yes	2.852	No	NA,NA	NA	NA
chr13:97897390	415449	DEL	305	0.9277	0.2741	14	NA	NA	NA	NA	NA	NA	NA	NA	NA	No	NA	NA	Yes	2.675	Yes	NA,NA	NA	NA
chr13:97926838	415450	DEL	1139	0.8187	0.6446	1	NA	NA	NA	NA	NA	NA	NA	NA	NA	No	ID=13-97927455-97927466-A;MOTIFS=A;STRUC=<TR1026085>	NA	Yes	0.757	No	NA,NA	NA	NA
chr13:97928602	415451	INS	328	0.9151	0.3164	1	NA	NA	NA	NA	NA	NA	NA	NA	NA	No	NA	NA	No	3.322	No	NA,NA	NA	NA
chr13:97946895	415452	INS	53	0.8831	0.4356	13	NA	NA	NA	NA	NA	NA	NA	NA	NA	No	ID=13-97946790-97946803-AAAG,13-97946800-97946814-AG,13-97946811-97946820-GAG,13-97946825-97946843-AAGG,13-97946847-97946864-AGGG,13-97946865-97946890-GGAG;MOTIFS=AAGG,AAAG,AGGG,AG,GGAG,GAG;STRUC=<VC67079>,ID=13-97946887-97946944-AGGA;MOTIFS=AGGA;STRUC=<TR1026126>	HGSVC	Yes	1.714	Yes	NA,NA	NA	NA
chr13:97948449	415453	DEL	1365	0.8925	0.3767	5	NA	NA	NA	NA	NA	NA	NA	NA	NA	No	ID=13-97948477-97948504-T;MOTIFS=T;STRUC=<TR1026129>,ID=13-97949163-97949174-A;MOTIFS=A;STRUC=<TR1026130>,ID=13-97949267-97949277-A;MOTIFS=A;STRUC=<TR1026131>	HGSVC,1KG-ONT	Yes	1.444	Yes	NA,NA	NA	NA
chr13:98024923	415454	INS	315	0.9372	0.2379	4	NA	NA	NA	NA	NA	NA	NA	NA	NA	No	ID=13-98024921-98024931-AGA;MOTIFS=AGA;STRUC=<TR1026270>	NA	Yes	3.188	Yes	NA,NA	NA	NA
chr13:98032317	415455	DEL	225	0.8393	0.5953	2	NA	NA	NA	NA	NA	NA	NA	NA	NA	No	NA	1KG-ONT	Yes	2.354	Yes	NA,NA	NA	NA
chr13:98039787	415456	DEL	974	0.8797	0.4316	1	NA	NA	NA	NA	NA	NA	NA	NA	NA	No	ID=13-98039855-98039879-AAAC;MOTIFS=AAAC;STRUC=<TR1026303>,ID=13-98039947-98039956-CA;MOTIFS=CA;STRUC=<TR1026304>,ID=13-98040352-98040378-TG;MOTIFS=TG;STRUC=<TR1026305>	NA	Yes	0.213	No	NA,NA	NA	NA
chr13:98042488	415457	DEL	318	0.909	0.3337	97	NA	NA	NA	NA	NA	NA	NA	NA	NA	No	ID=13-98042503-98042525-T;MOTIFS=T;STRUC=<TR1026309>	HPRC,HGSVC,1KG-ONT	No	0.191	Yes	NA,NA	NA	NA
chr13:98061797	415458	INS	115	0.8697	0.5193	33	NA	NA	NA	NA	NA	NA	NA	NA	NA	No	NA	1KG-ONT	Yes	2.538	Yes	NA,NA	NA	NA
chr13:98063630	415459	INS	224	0.8594	0.5423	75	NA	NA	NA	NA	NA	NA	NA	NA	NA	No	ID=13-98063630-98063646-CTCCC,13-98063682-98063695-T;MOTIFS=CTCCC,T;STRUC=<VC67092>	HPRC,HGSVC,1KG-ONT	No	0.692	Yes	NA,NA	NA	NA
chr13:98063630	415460	INS	288	0.8452	0.572	3	NA	NA	NA	NA	NA	NA	NA	NA	NA	No	ID=13-98063630-98063646-CTCCC,13-98063682-98063695-T;MOTIFS=CTCCC,T;STRUC=<VC67092>	HPRC,HGSVC,1KG-ONT	No	0.692	Yes	NA,NA	NA	NA
chr13:98063630	415461	INS	306	0.9353	0.3014	2	NA	NA	NA	NA	NA	NA	NA	NA	NA	No	ID=13-98063630-98063646-CTCCC,13-98063682-98063695-T;MOTIFS=CTCCC,T;STRUC=<VC67092>	HPRC,HGSVC,1KG-ONT	No	0.692	No	NA,NA	NA	NA
chr13:98063633	415462	INS	247	0.8833	0.5965	3	NA	NA	NA	NA	NA	NA	NA	NA	NA	No	ID=13-98063630-98063646-CTCCC,13-98063682-98063695-T;MOTIFS=CTCCC,T;STRUC=<VC67092>	HPRC,HGSVC,1KG-ONT	No	0.692	No	NA,NA	NA	NA
chr13:98063634	415463	INS	238	0.8258	0.6485	1	NA	NA	NA	NA	NA	NA	NA	NA	NA	No	ID=13-98063630-98063646-CTCCC,13-98063682-98063695-T;MOTIFS=CTCCC,T;STRUC=<VC67092>	HPRC,HGSVC,1KG-ONT	No	0.692	No	NA,NA	NA	NA
chr13:98063638	415464	INS	244	0.8398	0.6044	16	NA	NA	NA	NA	NA	NA	NA	NA	NA	No	ID=13-98063630-98063646-CTCCC,13-98063682-98063695-T;MOTIFS=CTCCC,T;STRUC=<VC67092>	HPRC,HGSVC,1KG-ONT	No	0.692	Yes	NA,NA	NA	NA
chr13:98063642	415465	INS	279	0.8842	0.4028	30	NA	NA	NA	NA	NA	NA	NA	NA	NA	No	ID=13-98063630-98063646-CTCCC,13-98063682-98063695-T;MOTIFS=CTCCC,T;STRUC=<VC67092>	HPRC,HGSVC,1KG-ONT	No	0.692	Yes	NA,NA	NA	NA
chr13:98063643	415476	INS	236	0.831	0.6163	113	NA	NA	NA	NA	NA	NA	NA	NA	NA	No	ID=13-98063630-98063646-CTCCC,13-98063682-98063695-T;MOTIFS=CTCCC,T;STRUC=<VC67092>	HPRC,HGSVC,1KG-ONT	No	0.692	Yes	NA,NA	NA	NA
chr13:98063643	415490	INS	245	0.8724	0.6477	10	NA	NA	NA	NA	NA	NA	NA	NA	NA	No	ID=13-98063630-98063646-CTCCC,13-98063682-98063695-T;MOTIFS=CTCCC,T;STRUC=<VC67092>	HPRC,HGSVC,1KG-ONT	No	0.692	Yes	NA,NA	NA	NA
chr13:98063643	415489	INS	223	0.8212	0.6305	29	NA	NA	NA	NA	NA	NA	NA	NA	NA	No	ID=13-98063630-98063646-CTCCC,13-98063682-98063695-T;MOTIFS=CTCCC,T;STRUC=<VC67092>	HPRC,HGSVC,1KG-ONT	No	0.692	Yes	NA,NA	NA	NA
chr13:98063643	415488	INS	228	0.924	0.2888	38	NA	NA	NA	NA	NA	NA	NA	NA	NA	No	ID=13-98063630-98063646-CTCCC,13-98063682-98063695-T;MOTIFS=CTCCC,T;STRUC=<VC67092>	HPRC,HGSVC,1KG-ONT	No	0.692	Yes	NA,NA	NA	NA
chr13:98063643	415487	INS	328	0.9336	0.4343	43	NA	NA	NA	NA	NA	NA	NA	NA	NA	No	ID=13-98063630-98063646-CTCCC,13-98063682-98063695-T;MOTIFS=CTCCC,T;STRUC=<VC67092>	HPRC,HGSVC,1KG-ONT	No	0.692	Yes	NA,NA	NA	NA
chr13:98063643	415486	INS	348	0.8152	0.6697	4	NA	NA	NA	NA	NA	NA	NA	NA	NA	No	ID=13-98063630-98063646-CTCCC,13-98063682-98063695-T;MOTIFS=CTCCC,T;STRUC=<VC67092>	HPRC,HGSVC,1KG-ONT	No	0.692	No	NA,NA	NA	NA
chr13:98063643	415485	INS	275	0.8637	0.5321	97	NA	NA	NA	NA	NA	NA	NA	NA	NA	No	ID=13-98063630-98063646-CTCCC,13-98063682-98063695-T;MOTIFS=CTCCC,T;STRUC=<VC67092>	HPRC,HGSVC,1KG-ONT	No	0.692	Yes	NA,NA	NA	NA
chr13:98063643	415484	INS	206	0.9433	0.2169	113	NA	NA	NA	NA	NA	NA	NA	NA	NA	No	ID=13-98063630-98063646-CTCCC,13-98063682-98063695-T;MOTIFS=CTCCC,T;STRUC=<VC67092>	HPRC,HGSVC,1KG-ONT	No	0.692	Yes	NA,NA	NA	NA
chr13:98063643	415483	INS	251	0.9321	0.2784	51	NA	NA	NA	NA	NA	NA	NA	NA	NA	No	ID=13-98063630-98063646-CTCCC,13-98063682-98063695-T;MOTIFS=CTCCC,T;STRUC=<VC67092>	HPRC,HGSVC,1KG-ONT	No	0.692	Yes	NA,NA	NA	NA
chr13:98063643	415482	INS	241	0.9409	0.4767	9	NA	NA	NA	NA	NA	NA	NA	NA	NA	No	ID=13-98063630-98063646-CTCCC,13-98063682-98063695-T;MOTIFS=CTCCC,T;STRUC=<VC67092>	HPRC,HGSVC,1KG-ONT	No	0.692	Yes	NA,NA	NA	NA
chr13:98063643	415481	INS	286	0.9672	0.1433	28	NA	NA	NA	NA	NA	NA	NA	NA	NA	No	ID=13-98063630-98063646-CTCCC,13-98063682-98063695-T;MOTIFS=CTCCC,T;STRUC=<VC67092>	HPRC,HGSVC,1KG-ONT	No	0.692	Yes	NA,NA	NA	NA
chr13:98063643	415480	INS	301	0.8672	0.5071	9	NA	NA	NA	NA	NA	NA	NA	NA	NA	No	ID=13-98063630-98063646-CTCCC,13-98063682-98063695-T;MOTIFS=CTCCC,T;STRUC=<VC67092>	HPRC,HGSVC,1KG-ONT	No	0.692	Yes	NA,NA	NA	NA
chr13:98063643	415479	INS	281	0.8419	0.5932	5	NA	NA	NA	NA	NA	NA	NA	NA	NA	No	ID=13-98063630-98063646-CTCCC,13-98063682-98063695-T;MOTIFS=CTCCC,T;STRUC=<VC67092>	HPRC,HGSVC,1KG-ONT	No	0.692	No	NA,NA	NA	NA
chr13:98063643	415477	INS	316	0.9683	0.1675	1	NA	NA	NA	NA	NA	NA	NA	NA	NA	No	ID=13-98063630-98063646-CTCCC,13-98063682-98063695-T;MOTIFS=CTCCC,T;STRUC=<VC67092>	HPRC,HGSVC,1KG-ONT	No	0.692	No	NA,NA	NA	NA
chr13:98063643	415466	INS	224	0.8117	0.6662	44	NA	NA	NA	NA	NA	NA	NA	NA	NA	No	ID=13-98063630-98063646-CTCCC,13-98063682-98063695-T;MOTIFS=CTCCC,T;STRUC=<VC67092>	HPRC,HGSVC,1KG-ONT	No	0.692	Yes	NA,NA	NA	NA
chr13:98063643	415467	INS	224	0.8398	0.5807	42	NA	NA	NA	NA	NA	NA	NA	NA	NA	No	ID=13-98063630-98063646-CTCCC,13-98063682-98063695-T;MOTIFS=CTCCC,T;STRUC=<VC67092>	HPRC,HGSVC,1KG-ONT	No	0.692	Yes	NA,NA	NA	NA
chr13:98063643	415468	INS	196	0.8917	0.4148	8	NA	NA	NA	NA	NA	NA	NA	NA	NA	No	ID=13-98063630-98063646-CTCCC,13-98063682-98063695-T;MOTIFS=CTCCC,T;STRUC=<VC67092>	HPRC,HGSVC,1KG-ONT	No	0.692	No	NA,NA	NA	NA
chr13:98063643	415469	INS	217	0.8852	0.4183	26	NA	NA	NA	NA	NA	NA	NA	NA	NA	No	ID=13-98063630-98063646-CTCCC,13-98063682-98063695-T;MOTIFS=CTCCC,T;STRUC=<VC67092>	HPRC,HGSVC,1KG-ONT	No	0.692	Yes	NA,NA	NA	NA
chr13:98063643	415470	INS	178	0.8637	0.5092	28	NA	NA	NA	NA	NA	NA	NA	NA	NA	No	ID=13-98063630-98063646-CTCCC,13-98063682-98063695-T;MOTIFS=CTCCC,T;STRUC=<VC67092>	HPRC,HGSVC	No	0.692	Yes	NA,NA	NA	NA
chr13:98063643	415471	INS	309	0.8287	0.612	5	NA	NA	NA	NA	NA	NA	NA	NA	NA	No	ID=13-98063630-98063646-CTCCC,13-98063682-98063695-T;MOTIFS=CTCCC,T;STRUC=<VC67092>	HPRC,HGSVC,1KG-ONT	No	0.692	Yes	NA,NA	NA	NA
chr13:98063643	415472	INS	246	0.8413	0.5799	9	NA	NA	NA	NA	NA	NA	NA	NA	NA	No	ID=13-98063630-98063646-CTCCC,13-98063682-98063695-T;MOTIFS=CTCCC,T;STRUC=<VC67092>	HPRC,HGSVC,1KG-ONT	No	0.692	Yes	NA,NA	NA	NA
chr13:98063643	415473	INS	206	0.8667	0.4745	18	NA	NA	NA	NA	NA	NA	NA	NA	NA	No	ID=13-98063630-98063646-CTCCC,13-98063682-98063695-T;MOTIFS=CTCCC,T;STRUC=<VC67092>	HPRC,HGSVC,1KG-ONT	No	0.692	Yes	NA,NA	NA	NA
chr13:98063643	415474	INS	221	0.8061	0.6646	383	NA	NA	NA	NA	NA	NA	NA	NA	NA	No	ID=13-98063630-98063646-CTCCC,13-98063682-98063695-T;MOTIFS=CTCCC,T;STRUC=<VC67092>	HPRC,HGSVC,1KG-ONT	No	0.692	Yes	NA,NA	NA	NA
chr13:98063643	415475	INS	237	0.8164	0.659	42	NA	NA	NA	NA	NA	NA	NA	NA	NA	No	ID=13-98063630-98063646-CTCCC,13-98063682-98063695-T;MOTIFS=CTCCC,T;STRUC=<VC67092>	HPRC,HGSVC,1KG-ONT	No	0.692	Yes	NA,NA	NA	NA
chr13:98063643	415478	INS	261	0.9212	0.5642	269	NA	NA	NA	NA	NA	NA	NA	NA	NA	No	ID=13-98063630-98063646-CTCCC,13-98063682-98063695-T;MOTIFS=CTCCC,T;STRUC=<VC67092>	HPRC,HGSVC,1KG-ONT	No	0.692	Yes	NA,NA	NA	NA
chr13:98063644	415491	INS	293	0.7968	0.6933	14	NA	NA	NA	NA	NA	NA	NA	NA	NA	No	ID=13-98063630-98063646-CTCCC,13-98063682-98063695-T;MOTIFS=CTCCC,T;STRUC=<VC67092>	HPRC,HGSVC,1KG-ONT	No	0.692	Yes	NA,NA	NA	NA
chr13:98063650	415492	INS	310	0.924	0.3356	4	NA	NA	NA	NA	NA	NA	NA	NA	NA	No	ID=13-98063630-98063646-CTCCC,13-98063682-98063695-T;MOTIFS=CTCCC,T;STRUC=<VC67092>	HPRC,HGSVC,1KG-ONT	No	0.692	No	NA,NA	NA	NA
chr13:98068982	415493	DEL	320	0.9361	0.2617	793	NA	NA	NA	NA	NA	NA	NA	NA	NA	No	ID=13-98068994-98069016-T;MOTIFS=T;STRUC=(T)n	HPRC,HGSVC,1KG-ONT	Yes	0.282	Yes	NA,NA	NA	NA
chr13:98082640	415494	INS	343	0.9581	0.1707	29	NA	NA	NA	NA	NA	NA	NA	NA	NA	No	NA	HPRC,HGSVC,1KG-ONT	No	5.408	Yes	NA,NA	NA	NA
chr13:98082640	415495	INS	319	0.9219	0.2838	342	NA	NA	NA	NA	NA	NA	NA	NA	NA	No	NA	HPRC,HGSVC,1KG-ONT	No	5.408	Yes	NA,NA	NA	NA
chr13:98094461	415496	DEL	2041	0.8468	0.5707	1	NA	NA	NA	NA	NA	NA	NA	NA	NA	No	ID=13-98094483-98094492-CAC;MOTIFS=CAC;STRUC=<TR1026408>,ID=13-98094841-98094850-TGG;MOTIFS=TGG;STRUC=<TR1026409>,ID=13-98095267-98095287-ATTTT,13-98095299-98095309-TG;MOTIFS=ATTTT,TG;STRUC=<VC67099>,ID=13-98095291-98095297-TG;MOTIFS=TG;STRUC=<TR1026410>,ID=13-98095442-98095451-CAC;MOTIFS=CAC;STRUC=<TR1026411>,ID=13-98095648-98095668-TTCA;MOTIFS=TTCA;STRUC=<TR1026412>,ID=13-98096268-98096278-GAA;MOTIFS=GAA;STRUC=<TR1026413>,ID=13-98096374-98096394-T;MOTIFS=T;STRUC=<TR1026414>	NA	Yes	0.205	No	NA,NA	NA	NA
chr13:98133480	415497	INS	330	0.9265	0.2699	8	NA	NA	NA	NA	NA	NA	NA	NA	NA	No	NA	1KG-ONT	Yes	2.387	Yes	NA,NA	NA	NA
chr13:98151043	415498	INS	313	0.9454	0.2497	17	FARP1(0.061512,0.548)	NA	NA	NA	NA	NA	NA	NA	NA	No	NA	HPRC,HGSVC,1KG-ONT	Yes	2.972	Yes	NA,NA	NA	NA
chr13:98151043	415499	INS	332	0.9934	0.0413	88	FARP1(0.061512,0.548)	NA	NA	NA	NA	NA	NA	NA	NA	No	NA	HPRC,HGSVC,1KG-ONT	Yes	2.972	Yes	NA,NA	NA	NA
chr13:98153325	415500	INS	58	0.867	0.5188	12	FARP1(0.061512,0.548)	NA	NA	NA	NA	NA	NA	NA	NA	No	ID=13-98153260-98153269-TAA,13-98153273-98153285-TA,13-98153287-98153296-AT,13-98153342-98153351-AT,13-98153425-98153487-ACATTATATATAAATATGTATAATATATAAT,13-98153515-98153531-TATT,13-98153519-98153530-TA,13-98153558-98153567-TA,13-98153567-98153578-TA;MOTIFS=ACATTATATATAAATATGTATAATATATAAT,TATT,TAA,TA,AT;STRUC=<VC67106>	HPRC,HGSVC,1KG-ONT	No	0.692	Yes	NA,NA	NA	NA
chr13:98153458	415501	DEL	70	0.951	0.3237	9	FARP1(0.061512,0.548)	NA	NA	NA	NA	NA	NA	NA	NA	No	ID=13-98153260-98153269-TAA,13-98153273-98153285-TA,13-98153287-98153296-AT,13-98153342-98153351-AT,13-98153425-98153487-ACATTATATATAAATATGTATAATATATAAT,13-98153515-98153531-TATT,13-98153519-98153530-TA,13-98153558-98153567-TA,13-98153567-98153578-TA;MOTIFS=ACATTATATATAAATATGTATAATATATAAT,TATT,TAA,TA,AT;STRUC=<VC67106>	HPRC	No	1.754	Yes	NA,NA	NA	NA
chr13:98153489	415502	INS	76	0.9628	0.1483	180	FARP1(0.061512,0.548)	NA	NA	NA	NA	NA	NA	NA	NA	No	ID=13-98153260-98153269-TAA,13-98153273-98153285-TA,13-98153287-98153296-AT,13-98153342-98153351-AT,13-98153425-98153487-ACATTATATATAAATATGTATAATATATAAT,13-98153515-98153531-TATT,13-98153519-98153530-TA,13-98153558-98153567-TA,13-98153567-98153578-TA;MOTIFS=ACATTATATATAAATATGTATAATATATAAT,TATT,TAA,TA,AT;STRUC=<VC67106>	HPRC,HGSVC,1KG-ONT	Yes	0.692	Yes	NA,NA	NA	NA
chr13:98153489	415503	INS	70	0.8377	0.5819	19	FARP1(0.061512,0.548)	NA	NA	NA	NA	NA	NA	NA	NA	No	ID=13-98153260-98153269-TAA,13-98153273-98153285-TA,13-98153287-98153296-AT,13-98153342-98153351-AT,13-98153425-98153487-ACATTATATATAAATATGTATAATATATAAT,13-98153515-98153531-TATT,13-98153519-98153530-TA,13-98153558-98153567-TA,13-98153567-98153578-TA;MOTIFS=ACATTATATATAAATATGTATAATATATAAT,TATT,TAA,TA,AT;STRUC=<VC67106>	HPRC,HGSVC,1KG-ONT	Yes	0.692	No	NA,NA	NA	NA
chr13:98153489	415504	INS	99	0.9522	0.1906	14	FARP1(0.061512,0.548)	NA	NA	NA	NA	NA	NA	NA	NA	No	ID=13-98153260-98153269-TAA,13-98153273-98153285-TA,13-98153287-98153296-AT,13-98153342-98153351-AT,13-98153425-98153487-ACATTATATATAAATATGTATAATATATAAT,13-98153515-98153531-TATT,13-98153519-98153530-TA,13-98153558-98153567-TA,13-98153567-98153578-TA;MOTIFS=ACATTATATATAAATATGTATAATATATAAT,TATT,TAA,TA,AT;STRUC=<VC67106>	HPRC,HGSVC,1KG-ONT	Yes	0.692	Yes	NA,NA	NA	NA
chr13:98153498	415505	INS	115	0.9062	0.6145	8	FARP1(0.061512,0.548)	NA	NA	NA	NA	NA	NA	NA	NA	No	ID=13-98153260-98153269-TAA,13-98153273-98153285-TA,13-98153287-98153296-AT,13-98153342-98153351-AT,13-98153425-98153487-ACATTATATATAAATATGTATAATATATAAT,13-98153515-98153531-TATT,13-98153519-98153530-TA,13-98153558-98153567-TA,13-98153567-98153578-TA;MOTIFS=ACATTATATATAAATATGTATAATATATAAT,TATT,TAA,TA,AT;STRUC=<VC67106>	HPRC,HGSVC	Yes	0.692	Yes	NA,NA	NA	NA
chr13:98153501	415506	INS	60	0.8841	0.4314	1	FARP1(0.061512,0.548)	NA	NA	NA	NA	NA	NA	NA	NA	No	ID=13-98153260-98153269-TAA,13-98153273-98153285-TA,13-98153287-98153296-AT,13-98153342-98153351-AT,13-98153425-98153487-ACATTATATATAAATATGTATAATATATAAT,13-98153515-98153531-TATT,13-98153519-98153530-TA,13-98153558-98153567-TA,13-98153567-98153578-TA;MOTIFS=ACATTATATATAAATATGTATAATATATAAT,TATT,TAA,TA,AT;STRUC=<VC67106>	HPRC,HGSVC,1KG-ONT	Yes	0.692	No	NA,NA	NA	NA
chr13:98153521	415507	INS	103	0.8031	0.6984	138	FARP1(0.061512,0.548)	NA	NA	NA	NA	NA	NA	NA	NA	No	ID=13-98153260-98153269-TAA,13-98153273-98153285-TA,13-98153287-98153296-AT,13-98153342-98153351-AT,13-98153425-98153487-ACATTATATATAAATATGTATAATATATAAT,13-98153515-98153531-TATT,13-98153519-98153530-TA,13-98153558-98153567-TA,13-98153567-98153578-TA;MOTIFS=ACATTATATATAAATATGTATAATATATAAT,TATT,TAA,TA,AT;STRUC=<VC67106>	HPRC,HGSVC,1KG-ONT	Yes	0.692	Yes	NA,NA	NA	NA
chr13:98153521	415508	INS	74	0.8654	0.4841	100	FARP1(0.061512,0.548)	NA	NA	NA	NA	NA	NA	NA	NA	No	ID=13-98153260-98153269-TAA,13-98153273-98153285-TA,13-98153287-98153296-AT,13-98153342-98153351-AT,13-98153425-98153487-ACATTATATATAAATATGTATAATATATAAT,13-98153515-98153531-TATT,13-98153519-98153530-TA,13-98153558-98153567-TA,13-98153567-98153578-TA;MOTIFS=ACATTATATATAAATATGTATAATATATAAT,TATT,TAA,TA,AT;STRUC=<VC67106>	HPRC,HGSVC,1KG-ONT	Yes	0.692	Yes	NA,NA	NA	NA
chr13:98153558	415509	INS	70	0.8293	0.6299	8	FARP1(0.061512,0.548)	NA	NA	NA	NA	NA	NA	NA	NA	No	ID=13-98153260-98153269-TAA,13-98153273-98153285-TA,13-98153287-98153296-AT,13-98153342-98153351-AT,13-98153425-98153487-ACATTATATATAAATATGTATAATATATAAT,13-98153515-98153531-TATT,13-98153519-98153530-TA,13-98153558-98153567-TA,13-98153567-98153578-TA;MOTIFS=ACATTATATATAAATATGTATAATATATAAT,TATT,TAA,TA,AT;STRUC=<VC67106>	HPRC,HGSVC,1KG-ONT	Yes	0.692	Yes	NA,NA	NA	NA
chr13:98153558	415510	INS	80	0.9508	0.2952	42	FARP1(0.061512,0.548)	NA	NA	NA	NA	NA	NA	NA	NA	No	ID=13-98153260-98153269-TAA,13-98153273-98153285-TA,13-98153287-98153296-AT,13-98153342-98153351-AT,13-98153425-98153487-ACATTATATATAAATATGTATAATATATAAT,13-98153515-98153531-TATT,13-98153519-98153530-TA,13-98153558-98153567-TA,13-98153567-98153578-TA;MOTIFS=ACATTATATATAAATATGTATAATATATAAT,TATT,TAA,TA,AT;STRUC=<VC67106>	HPRC,HGSVC,1KG-ONT	Yes	0.692	Yes	NA,NA	NA	NA
chr13:98198899	415513	INS	258	0.8999	0.4304	14	FARP1(0.061512,0.548)	NA	NA	NA	NA	NA	NA	NA	NA	No	NA	HPRC,HGSVC,1KG-ONT	Yes	0.354	Yes	NA,NA	NA	NA
chr13:98198899	415512	INS	227	0.8544	0.5487	7	FARP1(0.061512,0.548)	NA	NA	NA	NA	NA	NA	NA	NA	No	NA	HPRC,HGSVC,1KG-ONT	Yes	0.354	No	NA,NA	NA	NA
chr13:98198899	415511	INS	285	0.9041	0.3628	18	FARP1(0.061512,0.548)	NA	NA	NA	NA	NA	NA	NA	NA	No	NA	HPRC,HGSVC,1KG-ONT	Yes	0.354	Yes	NA,NA	NA	NA
chr13:98198900	415514	INS	335	0.9541	0.2139	7	FARP1(0.061512,0.548)	NA	NA	NA	NA	NA	NA	NA	NA	No	NA	HPRC,HGSVC,1KG-ONT	Yes	0.354	No	NA,NA	NA	NA
chr13:98198901	415515	INS	304	0.9158	0.3061	28	FARP1(0.061512,0.548)	NA	NA	NA	NA	NA	NA	NA	NA	No	NA	HPRC,HGSVC,1KG-ONT	Yes	0.354	Yes	NA,NA	NA	NA
chr13:98198901	415516	INS	267	0.8765	0.473	9	FARP1(0.061512,0.548)	NA	NA	NA	NA	NA	NA	NA	NA	No	NA	HPRC,HGSVC,1KG-ONT	Yes	0.354	Yes	NA,NA	NA	NA
chr13:98198908	415517	INS	283	0.9017	0.3378	1	FARP1(0.061512,0.548)	NA	NA	NA	NA	NA	NA	NA	NA	No	NA	HPRC,HGSVC,1KG-ONT	Yes	0.354	No	NA,NA	NA	NA
chr13:98198909	415529	INS	284	0.918	0.3175	223	FARP1(0.061512,0.548)	NA	NA	NA	NA	NA	NA	NA	NA	No	NA	HPRC,HGSVC,1KG-ONT	Yes	0.354	Yes	NA,NA	NA	NA
chr13:98198909	415533	INS	273	0.8753	0.4834	29	FARP1(0.061512,0.548)	NA	NA	NA	NA	NA	NA	NA	NA	No	NA	HPRC,HGSVC,1KG-ONT	Yes	0.354	Yes	NA,NA	NA	NA
chr13:98198909	415531	INS	315	0.96	0.1703	8	FARP1(0.061512,0.548)	NA	NA	NA	NA	NA	NA	NA	NA	No	NA	HPRC,HGSVC,1KG-ONT	Yes	0.354	No	NA,NA	NA	NA
chr13:98198909	415530	INS	259	0.847	0.56	99	FARP1(0.061512,0.548)	NA	NA	NA	NA	NA	NA	NA	NA	No	NA	HPRC,HGSVC,1KG-ONT	Yes	0.354	Yes	NA,NA	NA	NA
chr13:98198909	415528	INS	302	0.8655	0.4751	428	FARP1(0.061512,0.548)	NA	NA	NA	NA	NA	NA	NA	NA	No	NA	HPRC,HGSVC,1KG-ONT	Yes	0.354	Yes	NA,NA	NA	NA
chr13:98198909	415527	INS	338	0.9019	0.3648	8	FARP1(0.061512,0.548)	NA	NA	NA	NA	NA	NA	NA	NA	No	NA	HPRC,HGSVC,1KG-ONT	Yes	0.354	No	NA,NA	NA	NA
chr13:98198909	415526	INS	219	0.8952	0.3993	10	FARP1(0.061512,0.548)	NA	NA	NA	NA	NA	NA	NA	NA	No	NA	HPRC,HGSVC,1KG-ONT	Yes	0.354	Yes	NA,NA	NA	NA
chr13:98198909	415525	INS	230	0.8248	0.6787	53	FARP1(0.061512,0.548)	NA	NA	NA	NA	NA	NA	NA	NA	No	NA	HPRC,HGSVC,1KG-ONT	Yes	0.354	Yes	NA,NA	NA	NA
chr13:98198909	415523	INS	268	0.8099	0.6651	15	FARP1(0.061512,0.548)	NA	NA	NA	NA	NA	NA	NA	NA	No	NA	HPRC,HGSVC,1KG-ONT	Yes	0.354	Yes	NA,NA	NA	NA
chr13:98198909	415522	INS	208	0.8366	0.6163	11	FARP1(0.061512,0.548)	NA	NA	NA	NA	NA	NA	NA	NA	No	NA	HPRC,HGSVC,1KG-ONT	Yes	0.354	Yes	NA,NA	NA	NA
chr13:98198909	415521	INS	237	0.9089	0.5298	260	FARP1(0.061512,0.548)	NA	NA	NA	NA	NA	NA	NA	NA	No	NA	HPRC,HGSVC,1KG-ONT	Yes	0.354	Yes	NA,NA	NA	NA
chr13:98198909	415524	INS	319	0.9139	0.337	35	FARP1(0.061512,0.548)	NA	NA	NA	NA	NA	NA	NA	NA	No	NA	HPRC,HGSVC,1KG-ONT	Yes	0.354	No	NA,NA	NA	NA
chr13:98198909	415520	INS	248	0.9178	0.5752	371	FARP1(0.061512,0.548)	NA	NA	NA	NA	NA	NA	NA	NA	No	NA	HPRC,HGSVC,1KG-ONT	Yes	0.354	Yes	NA,NA	NA	NA
chr13:98198909	415519	INS	266	0.8686	0.5021	94	FARP1(0.061512,0.548)	NA	NA	NA	NA	NA	NA	NA	NA	No	NA	HPRC,HGSVC,1KG-ONT	Yes	0.354	Yes	NA,NA	NA	NA
chr13:98198909	415518	INS	320	0.9346	0.2842	41	FARP1(0.061512,0.548)	NA	NA	NA	NA	NA	NA	NA	NA	No	NA	HPRC,HGSVC,1KG-ONT	Yes	0.354	Yes	NA,NA	NA	NA
chr13:98198910	415534	INS	294	0.9433	0.2199	3	FARP1(0.061512,0.548)	NA	NA	NA	NA	NA	NA	NA	NA	No	NA	HPRC,HGSVC,1KG-ONT	Yes	0.354	Yes	NA,NA	NA	NA
chr13:98232987	415535	DEL	191	0.8127	0.6293	1	FARP1(0.061512,0.548)	NA	NA	NA	NA	NA	NA	NA	NA	No	NA	NA	Yes	4.421	No	NA,NA	NA	NA
chr13:98244293	415536	DEL	1973	0.8917	0.3801	1	FARP1(0.061512,0.548)	NA	NA	NA	FARP1(0.061512,0.548)	NA	NA	NA	CTCF_binding_site	No	ID=13-98244433-98244444-AAC;MOTIFS=AAC;STRUC=<TR1026657>,ID=13-98245656-98245666-AGA;MOTIFS=AGA;STRUC=<TR1026658>,ID=13-98246087-98246114-T;MOTIFS=T;STRUC=<TR1026659>	NA	Yes	8.734	No	NA,NA	NA	NA
chr13:98277980	415537	INS	184	0.8599	0.4944	1	FARP1(0.061512,0.548)	NA	NA	NA	NA	NA	NA	NA	NA	No	ID=13-98277929-98278069-GGTCAAAATCTGGTGATCTGTTATTTAACAAGCTATTGTTTTAAAT;MOTIFS=GGTCAAAATCTGGTGATCTGTTATTTAACAAGCTATTGTTTTAAAT;STRUC=<TR1026710>,ID=13-98278168-98278170-GT,13-98278161-98278175-TGAG,13-98278172-98278190-GT;MOTIFS=TGAG,GT;STRUC=<VC67126>	NA	No	5.186	No	NA,NA	NA	NA
chr13:98278026	415538	INS	322	0.9725	0.1756	40	FARP1(0.061512,0.548)	NA	NA	NA	NA	NA	NA	NA	NA	No	ID=13-98277929-98278069-GGTCAAAATCTGGTGATCTGTTATTTAACAAGCTATTGTTTTAAAT;MOTIFS=GGTCAAAATCTGGTGATCTGTTATTTAACAAGCTATTGTTTTAAAT;STRUC=<TR1026710>,ID=13-98278168-98278170-GT,13-98278161-98278175-TGAG,13-98278172-98278190-GT;MOTIFS=TGAG,GT;STRUC=<VC67126>	HPRC,HGSVC,1KG-ONT	No	5.016	Yes	NA,NA	NA	NA
chr13:98278026	415539	INS	276	0.8107	0.6533	357	FARP1(0.061512,0.548)	NA	NA	NA	NA	NA	NA	NA	NA	No	ID=13-98277929-98278069-GGTCAAAATCTGGTGATCTGTTATTTAACAAGCTATTGTTTTAAAT;MOTIFS=GGTCAAAATCTGGTGATCTGTTATTTAACAAGCTATTGTTTTAAAT;STRUC=<TR1026710>,ID=13-98278168-98278170-GT,13-98278161-98278175-TGAG,13-98278172-98278190-GT;MOTIFS=TGAG,GT;STRUC=<VC67126>	HPRC,HGSVC,1KG-ONT	No	5.016	Yes	NA,NA	NA	NA
chr13:98305132	415540	INS	325	0.9183	0.3136	2	FARP1(0.061512,0.548)	NA	NA	NA	NA	NA	NA	NA	NA	No	ID=13-98305104-98305119-TA,13-98305125-98305137-ATTT,13-98305147-98305165-TTAT;MOTIFS=ATTT,TA,TTAT;STRUC=<VC67130>	NA	Yes	1.616	Yes	NA,NA	NA	NA
chr13:98311973	415541	INS	138	0.8993	0.3761	5	FARP1(0.061512,0.548)	NA	NA	NA	NA	NA	NA	NA	NA	No	NA	NA	Yes	5.186	Yes	NA,NA	NA	NA
chr13:98343934	415542	INS	1302	0.9005	0.3577	37	FARP1(0.061512,0.548)	NA	NA	NA	NA	NA	NA	NA	NA	No	NA	HPRC,HGSVC	No	2.387	Yes	NA,NA	NA	NA
chr13:98350982	415543	INS	57	0.8407	0.5962	8	FARP1(0.061512,0.548)	NA	NA	NA	NA	NA	NA	NA	NA	No	NA	HPRC,HGSVC,1KG-ONT	No	3.188	Yes	NA,NA	NA	NA
chr13:98350982	415544	INS	76	0.8556	0.5463	4	FARP1(0.061512,0.548)	NA	NA	NA	NA	NA	NA	NA	NA	No	NA	HPRC,HGSVC,1KG-ONT	No	3.188	Yes	NA,NA	NA	NA
chr13:98350982	415545	INS	114	0.8622	0.5106	1	FARP1(0.061512,0.548)	NA	NA	NA	NA	NA	NA	NA	NA	No	NA	NA	No	3.188	No	NA,NA	NA	NA
chr13:98350982	415546	INS	133	0.8682	0.5186	1	FARP1(0.061512,0.548)	NA	NA	NA	NA	NA	NA	NA	NA	No	NA	NA	No	3.188	No	NA,NA	NA	NA
chr13:98350982	415547	INS	228	0.8459	0.5739	1	FARP1(0.061512,0.548)	NA	NA	NA	NA	NA	NA	NA	NA	No	NA	NA	No	3.188	No	NA,NA	NA	NA
chr13:98350982	415548	DEL	57	0.8427	0.5711	2	FARP1(0.061512,0.548)	NA	NA	NA	NA	NA	NA	NA	NA	No	ID=13-98350982-98351080-CCCTGCCCAGCCTCGCCTC;MOTIFS=CCCTGCCCAGCCTCGCCTC;STRUC=<TR1026830>	NA	Yes	0.709	No	NA,NA	NA	NA
chr13:98378900	415549	INS	70	0.824	0.6557	9	FARP1(0.061512,0.548)	NA	NA	NA	NA	NA	NA	NA	NA	No	ID=13-98378893-98378909-TA,13-98378901-98379032-TATATATAATATATATATAATATATACAATATATAATC,13-98378909-98378920-AT,13-98378947-98378958-AT,13-98378985-98378996-AT,13-98379023-98379032-AT,13-98379080-98379189-TAATCTATATATAATATATATATAATATA,13-98379093-98379104-AT,13-98379122-98379133-AT,13-98379151-98379162-AT,13-98379180-98379189-AT,13-98379182-98379203-ATATATA,13-98379196-98379207-AT,13-98379200-98379223-ATATATA,13-98379225-98379258-ATCTATATATA,13-98379250-98379260-TA;MOTIFS=TATATATAATATATATATAATATATACAATATATAATC,ATCTATATATA,TA,AT,TAATCTATATATAATATATATATAATATA,ATATATA;STRUC=<VC67140>	HPRC	No	0.692	Yes	NA,NA	NA	NA
chr13:98378903	415550	DEL	74	0.8865	0.4458	8	FARP1(0.061512,0.548)	NA	NA	NA	NA	NA	NA	NA	NA	No	ID=13-98378893-98378909-TA,13-98378901-98379032-TATATATAATATATATATAATATATACAATATATAATC,13-98378909-98378920-AT,13-98378947-98378958-AT,13-98378985-98378996-AT,13-98379023-98379032-AT,13-98379080-98379189-TAATCTATATATAATATATATATAATATA,13-98379093-98379104-AT,13-98379122-98379133-AT,13-98379151-98379162-AT,13-98379180-98379189-AT,13-98379182-98379203-ATATATA,13-98379196-98379207-AT,13-98379200-98379223-ATATATA,13-98379225-98379258-ATCTATATATA,13-98379250-98379260-TA;MOTIFS=TATATATAATATATATATAATATATACAATATATAATC,ATCTATATATA,TA,AT,TAATCTATATATAATATATATATAATATA,ATATATA;STRUC=<VC67140>	HPRC,HGSVC,1KG-ONT	No	0.069	No	NA,NA	NA	NA
chr13:98378940	415552	DEL	119	0.8606	0.5111	191	FARP1(0.061512,0.548)	NA	NA	NA	NA	NA	NA	NA	NA	No	ID=13-98378893-98378909-TA,13-98378901-98379032-TATATATAATATATATATAATATATACAATATATAATC,13-98378909-98378920-AT,13-98378947-98378958-AT,13-98378985-98378996-AT,13-98379023-98379032-AT,13-98379080-98379189-TAATCTATATATAATATATATATAATATA,13-98379093-98379104-AT,13-98379122-98379133-AT,13-98379151-98379162-AT,13-98379180-98379189-AT,13-98379182-98379203-ATATATA,13-98379196-98379207-AT,13-98379200-98379223-ATATATA,13-98379225-98379258-ATCTATATATA,13-98379250-98379260-TA;MOTIFS=TATATATAATATATATATAATATATACAATATATAATC,ATCTATATATA,TA,AT,TAATCTATATATAATATATATATAATATA,ATATATA;STRUC=<VC67140>	HPRC,HGSVC	No	0.004	Yes	NA,NA	NA	NA
chr13:98378940	415551	DEL	56	0.8261	0.6897	12	FARP1(0.061512,0.548)	NA	NA	NA	NA	NA	NA	NA	NA	No	ID=13-98378893-98378909-TA,13-98378901-98379032-TATATATAATATATATATAATATATACAATATATAATC,13-98378909-98378920-AT,13-98378947-98378958-AT,13-98378985-98378996-AT,13-98379023-98379032-AT,13-98379080-98379189-TAATCTATATATAATATATATATAATATA,13-98379093-98379104-AT,13-98379122-98379133-AT,13-98379151-98379162-AT,13-98379180-98379189-AT,13-98379182-98379203-ATATATA,13-98379196-98379207-AT,13-98379200-98379223-ATATATA,13-98379225-98379258-ATCTATATATA,13-98379250-98379260-TA;MOTIFS=TATATATAATATATATATAATATATACAATATATAATC,ATCTATATATA,TA,AT,TAATCTATATATAATATATATATAATATA,ATATATA;STRUC=<VC67140>	HPRC,HGSVC	No	0.007	Yes	NA,NA	NA	NA
chr13:98378944	415553	DEL	53	0.8504	0.5673	2	FARP1(0.061512,0.548)	NA	NA	NA	NA	NA	NA	NA	NA	No	ID=13-98378893-98378909-TA,13-98378901-98379032-TATATATAATATATATATAATATATACAATATATAATC,13-98378909-98378920-AT,13-98378947-98378958-AT,13-98378985-98378996-AT,13-98379023-98379032-AT,13-98379080-98379189-TAATCTATATATAATATATATATAATATA,13-98379093-98379104-AT,13-98379122-98379133-AT,13-98379151-98379162-AT,13-98379180-98379189-AT,13-98379182-98379203-ATATATA,13-98379196-98379207-AT,13-98379200-98379223-ATATATA,13-98379225-98379258-ATCTATATATA,13-98379250-98379260-TA;MOTIFS=TATATATAATATATATATAATATATACAATATATAATC,ATCTATATATA,TA,AT,TAATCTATATATAATATATATATAATATA,ATATATA;STRUC=<VC67140>	HGSVC	No	0.003	Yes	NA,NA	NA	NA
chr13:98378949	415554	DEL	92	0.8447	0.5735	2	FARP1(0.061512,0.548)	NA	NA	NA	NA	NA	NA	NA	NA	No	ID=13-98378893-98378909-TA,13-98378901-98379032-TATATATAATATATATATAATATATACAATATATAATC,13-98378909-98378920-AT,13-98378947-98378958-AT,13-98378985-98378996-AT,13-98379023-98379032-AT,13-98379080-98379189-TAATCTATATATAATATATATATAATATA,13-98379093-98379104-AT,13-98379122-98379133-AT,13-98379151-98379162-AT,13-98379180-98379189-AT,13-98379182-98379203-ATATATA,13-98379196-98379207-AT,13-98379200-98379223-ATATATA,13-98379225-98379258-ATCTATATATA,13-98379250-98379260-TA;MOTIFS=TATATATAATATATATATAATATATACAATATATAATC,ATCTATATATA,TA,AT,TAATCTATATATAATATATATATAATATA,ATATATA;STRUC=<VC67140>	HPRC,HGSVC,1KG-ONT	No	0.003	No	NA,NA	NA	NA
chr13:98378949	415555	DEL	126	0.8731	0.474	5	FARP1(0.061512,0.548)	NA	NA	NA	NA	NA	NA	NA	NA	No	ID=13-98378893-98378909-TA,13-98378901-98379032-TATATATAATATATATATAATATATACAATATATAATC,13-98378909-98378920-AT,13-98378947-98378958-AT,13-98378985-98378996-AT,13-98379023-98379032-AT,13-98379080-98379189-TAATCTATATATAATATATATATAATATA,13-98379093-98379104-AT,13-98379122-98379133-AT,13-98379151-98379162-AT,13-98379180-98379189-AT,13-98379182-98379203-ATATATA,13-98379196-98379207-AT,13-98379200-98379223-ATATATA,13-98379225-98379258-ATCTATATATA,13-98379250-98379260-TA;MOTIFS=TATATATAATATATATATAATATATACAATATATAATC,ATCTATATATA,TA,AT,TAATCTATATATAATATATATATAATATA,ATATATA;STRUC=<VC67140>	HPRC,HGSVC	No	0.003	No	NA,NA	NA	NA
chr13:98378949	415556	DEL	155	0.9448	0.4815	2	FARP1(0.061512,0.548)	NA	NA	NA	NA	NA	NA	NA	NA	No	ID=13-98378893-98378909-TA,13-98378901-98379032-TATATATAATATATATATAATATATACAATATATAATC,13-98378909-98378920-AT,13-98378947-98378958-AT,13-98378985-98378996-AT,13-98379023-98379032-AT,13-98379080-98379189-TAATCTATATATAATATATATATAATATA,13-98379093-98379104-AT,13-98379122-98379133-AT,13-98379151-98379162-AT,13-98379180-98379189-AT,13-98379182-98379203-ATATATA,13-98379196-98379207-AT,13-98379200-98379223-ATATATA,13-98379225-98379258-ATCTATATATA,13-98379250-98379260-TA;MOTIFS=TATATATAATATATATATAATATATACAATATATAATC,ATCTATATATA,TA,AT,TAATCTATATATAATATATATATAATATA,ATATATA;STRUC=<VC67140>	HPRC	No	0.003	Yes	NA,NA	NA	NA
chr13:98378951	415557	DEL	108	0.9312	0.2546	68	FARP1(0.061512,0.548)	NA	NA	NA	NA	NA	NA	NA	NA	No	ID=13-98378893-98378909-TA,13-98378901-98379032-TATATATAATATATATATAATATATACAATATATAATC,13-98378909-98378920-AT,13-98378947-98378958-AT,13-98378985-98378996-AT,13-98379023-98379032-AT,13-98379080-98379189-TAATCTATATATAATATATATATAATATA,13-98379093-98379104-AT,13-98379122-98379133-AT,13-98379151-98379162-AT,13-98379180-98379189-AT,13-98379182-98379203-ATATATA,13-98379196-98379207-AT,13-98379200-98379223-ATATATA,13-98379225-98379258-ATCTATATATA,13-98379250-98379260-TA;MOTIFS=TATATATAATATATATATAATATATACAATATATAATC,ATCTATATATA,TA,AT,TAATCTATATATAATATATATATAATATA,ATATATA;STRUC=<VC67140>	HPRC,HGSVC,1KG-ONT	No	0.003	Yes	NA,NA	NA	NA
chr13:98378956	415558	DEL	98	0.9072	0.6148	39	FARP1(0.061512,0.548)	NA	NA	NA	NA	NA	NA	NA	NA	No	ID=13-98378893-98378909-TA,13-98378901-98379032-TATATATAATATATATATAATATATACAATATATAATC,13-98378909-98378920-AT,13-98378947-98378958-AT,13-98378985-98378996-AT,13-98379023-98379032-AT,13-98379080-98379189-TAATCTATATATAATATATATATAATATA,13-98379093-98379104-AT,13-98379122-98379133-AT,13-98379151-98379162-AT,13-98379180-98379189-AT,13-98379182-98379203-ATATATA,13-98379196-98379207-AT,13-98379200-98379223-ATATATA,13-98379225-98379258-ATCTATATATA,13-98379250-98379260-TA;MOTIFS=TATATATAATATATATATAATATATACAATATATAATC,ATCTATATATA,TA,AT,TAATCTATATATAATATATATATAATATA,ATATATA;STRUC=<VC67140>	HPRC,HGSVC,1KG-ONT	No	0.004	Yes	NA,NA	NA	NA
chr13:98378965	415559	DEL	86	0.8097	0.6561	55	FARP1(0.061512,0.548)	NA	NA	NA	NA	NA	NA	NA	NA	No	ID=13-98378893-98378909-TA,13-98378901-98379032-TATATATAATATATATATAATATATACAATATATAATC,13-98378909-98378920-AT,13-98378947-98378958-AT,13-98378985-98378996-AT,13-98379023-98379032-AT,13-98379080-98379189-TAATCTATATATAATATATATATAATATA,13-98379093-98379104-AT,13-98379122-98379133-AT,13-98379151-98379162-AT,13-98379180-98379189-AT,13-98379182-98379203-ATATATA,13-98379196-98379207-AT,13-98379200-98379223-ATATATA,13-98379225-98379258-ATCTATATATA,13-98379250-98379260-TA;MOTIFS=TATATATAATATATATATAATATATACAATATATAATC,ATCTATATATA,TA,AT,TAATCTATATATAATATATATATAATATA,ATATATA;STRUC=<VC67140>	HPRC,HGSVC,1KG-ONT	No	0.004	Yes	NA,NA	NA	NA
chr13:98378990	415560	DEL	90	0.8554	0.5263	2	FARP1(0.061512,0.548)	NA	NA	NA	NA	NA	NA	NA	NA	No	ID=13-98378893-98378909-TA,13-98378901-98379032-TATATATAATATATATATAATATATACAATATATAATC,13-98378909-98378920-AT,13-98378947-98378958-AT,13-98378985-98378996-AT,13-98379023-98379032-AT,13-98379080-98379189-TAATCTATATATAATATATATATAATATA,13-98379093-98379104-AT,13-98379122-98379133-AT,13-98379151-98379162-AT,13-98379180-98379189-AT,13-98379182-98379203-ATATATA,13-98379196-98379207-AT,13-98379200-98379223-ATATATA,13-98379225-98379258-ATCTATATATA,13-98379250-98379260-TA;MOTIFS=TATATATAATATATATATAATATATACAATATATAATC,ATCTATATATA,TA,AT,TAATCTATATATAATATATATATAATATA,ATATATA;STRUC=<VC67140>	HPRC,HGSVC,1KG-ONT	No	0.003	No	NA,NA	NA	NA
chr13:98379001	415561	DEL	79	0.8498	0.5653	204	FARP1(0.061512,0.548)	NA	NA	NA	NA	NA	NA	NA	NA	No	ID=13-98378893-98378909-TA,13-98378901-98379032-TATATATAATATATATATAATATATACAATATATAATC,13-98378909-98378920-AT,13-98378947-98378958-AT,13-98378985-98378996-AT,13-98379023-98379032-AT,13-98379080-98379189-TAATCTATATATAATATATATATAATATA,13-98379093-98379104-AT,13-98379122-98379133-AT,13-98379151-98379162-AT,13-98379180-98379189-AT,13-98379182-98379203-ATATATA,13-98379196-98379207-AT,13-98379200-98379223-ATATATA,13-98379225-98379258-ATCTATATATA,13-98379250-98379260-TA;MOTIFS=TATATATAATATATATATAATATATACAATATATAATC,ATCTATATATA,TA,AT,TAATCTATATATAATATATATATAATATA,ATATATA;STRUC=<VC67140>	HPRC,HGSVC,1KG-ONT	No	0.003	Yes	NA,NA	NA	NA
chr13:98379023	415562	DEL	175	0.9516	0.1888	1	FARP1(0.061512,0.548)	NA	NA	NA	NA	NA	NA	NA	NA	No	ID=13-98378893-98378909-TA,13-98378901-98379032-TATATATAATATATATATAATATATACAATATATAATC,13-98378909-98378920-AT,13-98378947-98378958-AT,13-98378985-98378996-AT,13-98379023-98379032-AT,13-98379080-98379189-TAATCTATATATAATATATATATAATATA,13-98379093-98379104-AT,13-98379122-98379133-AT,13-98379151-98379162-AT,13-98379180-98379189-AT,13-98379182-98379203-ATATATA,13-98379196-98379207-AT,13-98379200-98379223-ATATATA,13-98379225-98379258-ATCTATATATA,13-98379250-98379260-TA;MOTIFS=TATATATAATATATATATAATATATACAATATATAATC,ATCTATATATA,TA,AT,TAATCTATATATAATATATATATAATATA,ATATATA;STRUC=<VC67140>	HPRC	No	0.003	No	NA,NA	NA	NA
chr13:98379059	415563	INS	76	0.8709	0.5178	2	FARP1(0.061512,0.548)	NA	NA	NA	NA	NA	NA	NA	NA	No	ID=13-98378893-98378909-TA,13-98378901-98379032-TATATATAATATATATATAATATATACAATATATAATC,13-98378909-98378920-AT,13-98378947-98378958-AT,13-98378985-98378996-AT,13-98379023-98379032-AT,13-98379080-98379189-TAATCTATATATAATATATATATAATATA,13-98379093-98379104-AT,13-98379122-98379133-AT,13-98379151-98379162-AT,13-98379180-98379189-AT,13-98379182-98379203-ATATATA,13-98379196-98379207-AT,13-98379200-98379223-ATATATA,13-98379225-98379258-ATCTATATATA,13-98379250-98379260-TA;MOTIFS=TATATATAATATATATATAATATATACAATATATAATC,ATCTATATATA,TA,AT,TAATCTATATATAATATATATATAATATA,ATATATA;STRUC=<VC67140>	HPRC	No	0.692	No	NA,NA	NA	NA
chr13:98379066	415564	INS	105	0.8181	0.6452	6	FARP1(0.061512,0.548)	NA	NA	NA	NA	NA	NA	NA	NA	No	ID=13-98378893-98378909-TA,13-98378901-98379032-TATATATAATATATATATAATATATACAATATATAATC,13-98378909-98378920-AT,13-98378947-98378958-AT,13-98378985-98378996-AT,13-98379023-98379032-AT,13-98379080-98379189-TAATCTATATATAATATATATATAATATA,13-98379093-98379104-AT,13-98379122-98379133-AT,13-98379151-98379162-AT,13-98379180-98379189-AT,13-98379182-98379203-ATATATA,13-98379196-98379207-AT,13-98379200-98379223-ATATATA,13-98379225-98379258-ATCTATATATA,13-98379250-98379260-TA;MOTIFS=TATATATAATATATATATAATATATACAATATATAATC,ATCTATATATA,TA,AT,TAATCTATATATAATATATATATAATATA,ATATATA;STRUC=<VC67140>	NA	No	0.692	No	NA,NA	NA	NA
chr13:98379124	415566	DEL	75	0.8418	0.6057	6	FARP1(0.061512,0.548)	NA	NA	NA	NA	NA	NA	NA	NA	No	ID=13-98378893-98378909-TA,13-98378901-98379032-TATATATAATATATATATAATATATACAATATATAATC,13-98378909-98378920-AT,13-98378947-98378958-AT,13-98378985-98378996-AT,13-98379023-98379032-AT,13-98379080-98379189-TAATCTATATATAATATATATATAATATA,13-98379093-98379104-AT,13-98379122-98379133-AT,13-98379151-98379162-AT,13-98379180-98379189-AT,13-98379182-98379203-ATATATA,13-98379196-98379207-AT,13-98379200-98379223-ATATATA,13-98379225-98379258-ATCTATATATA,13-98379250-98379260-TA;MOTIFS=TATATATAATATATATATAATATATACAATATATAATC,ATCTATATATA,TA,AT,TAATCTATATATAATATATATATAATATA,ATATATA;STRUC=<VC67140>	HPRC,HGSVC,1KG-ONT	No	0.003	No	NA,NA	NA	NA
chr13:98387707	415567	INS	75	0.8479	0.558	1	FARP1(0.061512,0.548)	NA	NA	NA	NA	NA	NA	NA	NA	No	NA	NA	No	3.188	No	NA,NA	NA	NA
chr13:98404013	415568	INS	54	0.8635	0.5147	2	FARP1(0.061512,0.548)	NA	NA	NA	NA	NA	NA	NA	NA	No	ID=13-98403997-98404018-CCA,13-98404046-98404057-CAC;MOTIFS=CAC,CCA;STRUC=<VC67143>	NA	Yes	5.42	Yes	NA,NA	NA	NA
chr13:98413596	415569	DEL	725	0.8518	0.5416	1	FARP1(0.061512,0.548)	NA	NA	NA	NA	NA	NA	NA	CTCF_binding_site	No	ID=13-98413660-98413678-AAAATT;MOTIFS=AAAATT;STRUC=<TR1026921>	NA	Yes	0.898	No	NA,NA	NA	NA
chr13:98432824	415571	INS	121	0.8263	0.6054	3	FARP1(0.061512,0.548)	NA	NA	NA	NA	NA	NA	NA	NA	No	NA	NA	No	3.188	No	NA,NA	NA	NA
chr13:98432824	415572	INS	60	0.8751	0.4534	125	FARP1(0.061512,0.548)	NA	NA	NA	NA	NA	NA	NA	NA	No	NA	HPRC,HGSVC,1KG-ONT	Yes	3.188	Yes	NA,NA	NA	NA
chr13:98432824	415573	INS	90	0.8119	0.6684	2	FARP1(0.061512,0.548)	NA	NA	NA	NA	NA	NA	NA	NA	No	NA	NA	Yes	3.188	No	NA,NA	NA	NA
chr13:98434197	415574	DEL	76	0.9607	0.2118	2	FARP1(0.061512,0.548)	NA	NA	NA	NA	NA	NA	NA	NA	No	NA	HGSVC	Yes	0.189	Yes	NA,NA	NA	NA
chr13:98437463	415575	INS	56	0.8978	0.4165	24	FARP1(0.061512,0.548)	NA	NA	NA	NA	NA	NA	NA	NA	Yes	NA	HPRC	Yes	0.692	Yes	NA,NA	NA	NA
chr13:98437463	415576	INS	70	0.9638	0.2871	2	FARP1(0.061512,0.548)	NA	NA	NA	NA	NA	NA	NA	NA	Yes	NA	HPRC	Yes	0.692	Yes	NA,NA	NA	NA
chr13:98443856	415577	INS	61	0.8471	0.6009	24	FARP1(0.061512,0.548)	NA	NA	NA	NA	NA	NA	NA	enhancer	No	NA	HPRC,HGSVC,1KG-ONT	Yes	0.438	Yes	NA,NA	NA	NA
chr13:98443861	415578	INS	58	0.9812	0.0694	906	FARP1(0.061512,0.548)	NA	NA	NA	NA	NA	NA	NA	enhancer	No	NA	HPRC,HGSVC,1KG-ONT	Yes	0.438	Yes	NA,NA	NA	NA
chr13:98443861	415579	INS	58	0.9946	0.0056	58	FARP1(0.061512,0.548)	NA	NA	NA	NA	NA	NA	NA	enhancer	No	NA	HPRC,HGSVC,1KG-ONT	Yes	0.438	Yes	NA,NA	NA	NA
chr13:98446401	415580	INS	74	0.9447	0.3566	1	FARP1(0.061512,0.548),STK24(0.91399,0.532)	NA	NA	NA	NA	NA	NA	NA	enhancer	No	NA	HPRC	No	4.416	No	NA,NA	NA	NA
chr13:98448591	415581	INS	63	0.8838	0.4214	1	FARP1(0.061512,0.548),STK24(0.91399,0.532)	NA	NA	NA	NA	NA	NA	NA	NA	No	NA	NA	Yes	10.68	No	NA,NA	NA	NA
chr13:98453581	415582	DEL	72	0.8955	0.3919	6	FARP1(0.061512,0.548),STK24(0.91399,0.532)	NA	NA	NA	NA	NA	NA	NA	enhancer	No	NA	HGSVC	Yes	3.77	Yes	NA,NA	NA	NA
chr13:98473273	415583	INS	1004	0.8636	0.4986	21	STK24(0.91399,0.532)	NA	NA	NA	NA	NA	NA	NA	NA	No	ID=13-98473236-98473245-AG;MOTIFS=AG;STRUC=(AG)n	HPRC,HGSVC,1KG-ONT	No	0.692	Yes	NA,NA	NA	NA
chr13:98473274	415606	INS	511	0.8912	0.3869	32	STK24(0.91399,0.532)	NA	NA	NA	NA	NA	NA	NA	NA	No	ID=13-98473236-98473245-AG;MOTIFS=AG;STRUC=(AG)n	HPRC,HGSVC,1KG-ONT	No	0.692	Yes	NA,NA	NA	NA
chr13:98473274	415609	INS	797	0.9705	0.1178	149	STK24(0.91399,0.532)	NA	NA	NA	NA	NA	NA	NA	NA	No	ID=13-98473236-98473245-AG;MOTIFS=AG;STRUC=(AG)n	HPRC,HGSVC,1KG-ONT	No	0.692	Yes	NA,NA	NA	NA
chr13:98473274	415607	INS	557	0.8369	0.5926	83	STK24(0.91399,0.532)	NA	NA	NA	NA	NA	NA	NA	NA	No	ID=13-98473236-98473245-AG;MOTIFS=AG;STRUC=(AG)n	HPRC,HGSVC,1KG-ONT	No	0.692	Yes	NA,NA	NA	NA
chr13:98473274	415608	INS	618	0.8502	0.5741	16	STK24(0.91399,0.532)	NA	NA	NA	NA	NA	NA	NA	NA	No	ID=13-98473236-98473245-AG;MOTIFS=AG;STRUC=(AG)n	HPRC,HGSVC,1KG-ONT	No	0.692	Yes	NA,NA	NA	NA
chr13:98473274	415610	INS	744	0.8164	0.6713	7	STK24(0.91399,0.532)	NA	NA	NA	NA	NA	NA	NA	NA	No	ID=13-98473236-98473245-AG;MOTIFS=AG;STRUC=(AG)n	HPRC,HGSVC,1KG-ONT	No	0.692	Yes	NA,NA	NA	NA
chr13:98473274	415611	INS	883	0.9563	0.1873	2	STK24(0.91399,0.532)	NA	NA	NA	NA	NA	NA	NA	NA	No	ID=13-98473236-98473245-AG;MOTIFS=AG;STRUC=(AG)n	HPRC,HGSVC,1KG-ONT	No	0.692	No	NA,NA	NA	NA
chr13:98473274	415612	INS	1147	0.809	0.6751	6	STK24(0.91399,0.532)	NA	NA	NA	NA	NA	NA	NA	NA	No	ID=13-98473236-98473245-AG;MOTIFS=AG;STRUC=(AG)n	HPRC,HGSVC,1KG-ONT	No	0.692	No	NA,NA	NA	NA
chr13:98473274	415613	INS	882	0.8673	0.5175	48	STK24(0.91399,0.532)	NA	NA	NA	NA	NA	NA	NA	NA	No	ID=13-98473236-98473245-AG;MOTIFS=AG;STRUC=(AG)n	HPRC,HGSVC,1KG-ONT	No	0.692	Yes	NA,NA	NA	NA
chr13:98473274	415614	INS	796	0.8089	0.6522	22	STK24(0.91399,0.532)	NA	NA	NA	NA	NA	NA	NA	NA	No	ID=13-98473236-98473245-AG;MOTIFS=AG;STRUC=(AG)n	HPRC,HGSVC,1KG-ONT	No	0.692	Yes	NA,NA	NA	NA
chr13:98473274	415615	INS	730	0.9264	0.2613	11	STK24(0.91399,0.532)	NA	NA	NA	NA	NA	NA	NA	NA	No	ID=13-98473236-98473245-AG;MOTIFS=AG;STRUC=(AG)n	HPRC,HGSVC,1KG-ONT	No	0.692	Yes	NA,NA	NA	NA
chr13:98473274	415616	INS	1201	0.8596	0.5145	1	STK24(0.91399,0.532)	NA	NA	NA	NA	NA	NA	NA	NA	No	ID=13-98473236-98473245-AG;MOTIFS=AG;STRUC=(AG)n	HPRC,HGSVC	No	0.692	No	NA,NA	NA	NA
chr13:98473274	415617	INS	1419	0.8568	0.5477	8	STK24(0.91399,0.532)	NA	NA	NA	NA	NA	NA	NA	NA	No	ID=13-98473236-98473245-AG;MOTIFS=AG;STRUC=(AG)n	HPRC,HGSVC	No	0.692	Yes	NA,NA	NA	NA
chr13:98473274	415618	INS	1510	0.8897	0.4129	16	STK24(0.91399,0.532)	NA	NA	NA	NA	NA	NA	NA	NA	No	ID=13-98473236-98473245-AG;MOTIFS=AG;STRUC=(AG)n	HPRC,HGSVC	No	0.692	Yes	NA,NA	NA	NA
chr13:98473274	415619	INS	580	0.8793	0.4469	207	STK24(0.91399,0.532)	NA	NA	NA	NA	NA	NA	NA	NA	No	ID=13-98473236-98473245-AG;MOTIFS=AG;STRUC=(AG)n	HPRC,HGSVC,1KG-ONT	No	0.692	Yes	NA,NA	NA	NA
chr13:98473274	415620	INS	930	0.8433	0.6149	57	STK24(0.91399,0.532)	NA	NA	NA	NA	NA	NA	NA	NA	No	ID=13-98473236-98473245-AG;MOTIFS=AG;STRUC=(AG)n	HPRC,HGSVC,1KG-ONT	No	0.692	Yes	NA,NA	NA	NA
chr13:98473274	415621	INS	786	0.8081	0.6914	4	STK24(0.91399,0.532)	NA	NA	NA	NA	NA	NA	NA	NA	No	ID=13-98473236-98473245-AG;MOTIFS=AG;STRUC=(AG)n	HPRC,HGSVC,1KG-ONT	No	0.692	No	NA,NA	NA	NA
chr13:98473274	415622	INS	978	0.9155	0.3298	11	STK24(0.91399,0.532)	NA	NA	NA	NA	NA	NA	NA	NA	No	ID=13-98473236-98473245-AG;MOTIFS=AG;STRUC=(AG)n	HPRC,HGSVC,1KG-ONT	No	0.692	Yes	NA,NA	NA	NA
chr13:98473274	415623	INS	1163	0.8279	0.6047	4	STK24(0.91399,0.532)	NA	NA	NA	NA	NA	NA	NA	NA	No	ID=13-98473236-98473245-AG;MOTIFS=AG;STRUC=(AG)n	HPRC,HGSVC,1KG-ONT	No	0.692	Yes	NA,NA	NA	NA
chr13:98473274	415624	INS	802	0.8731	0.6406	27	STK24(0.91399,0.532)	NA	NA	NA	NA	NA	NA	NA	NA	No	ID=13-98473236-98473245-AG;MOTIFS=AG;STRUC=(AG)n	HPRC,HGSVC,1KG-ONT	No	0.692	Yes	NA,NA	NA	NA
chr13:98473274	415625	INS	912	0.8921	0.4448	1	STK24(0.91399,0.532)	NA	NA	NA	NA	NA	NA	NA	NA	No	ID=13-98473236-98473245-AG;MOTIFS=AG;STRUC=(AG)n	HPRC,HGSVC,1KG-ONT	No	0.692	No	NA,NA	NA	NA
chr13:98473274	415626	INS	460	0.894	0.3852	1	STK24(0.91399,0.532)	NA	NA	NA	NA	NA	NA	NA	NA	No	ID=13-98473236-98473245-AG;MOTIFS=AG;STRUC=(AG)n	HPRC,HGSVC,1KG-ONT	No	0.692	No	NA,NA	NA	NA
chr13:98473274	415627	INS	421	0.8935	0.4027	3	STK24(0.91399,0.532)	NA	NA	NA	NA	NA	NA	NA	NA	No	ID=13-98473236-98473245-AG;MOTIFS=AG;STRUC=(AG)n	HPRC,HGSVC,1KG-ONT	No	0.692	Yes	NA,NA	NA	NA
chr13:98473274	415628	INS	905	0.9653	0.1385	20	STK24(0.91399,0.532)	NA	NA	NA	NA	NA	NA	NA	NA	No	ID=13-98473236-98473245-AG;MOTIFS=AG;STRUC=(AG)n	HPRC,HGSVC,1KG-ONT	No	0.692	Yes	NA,NA	NA	NA
chr13:98473274	415604	INS	652	0.8951	0.3737	10	STK24(0.91399,0.532)	NA	NA	NA	NA	NA	NA	NA	NA	No	ID=13-98473236-98473245-AG;MOTIFS=AG;STRUC=(AG)n	HPRC,HGSVC,1KG-ONT	No	0.692	Yes	NA,NA	NA	NA
chr13:98473274	415584	INS	885	0.95	0.2093	5	STK24(0.91399,0.532)	NA	NA	NA	NA	NA	NA	NA	NA	No	ID=13-98473236-98473245-AG;MOTIFS=AG;STRUC=(AG)n	HPRC,HGSVC,1KG-ONT	No	0.692	Yes	NA,NA	NA	NA
chr13:98473274	415585	INS	549	0.8852	0.505	8	STK24(0.91399,0.532)	NA	NA	NA	NA	NA	NA	NA	NA	No	ID=13-98473236-98473245-AG;MOTIFS=AG;STRUC=(AG)n	HPRC,HGSVC,1KG-ONT	No	0.692	No	NA,NA	NA	NA
chr13:98473274	415586	INS	651	0.8809	0.4649	28	STK24(0.91399,0.532)	NA	NA	NA	NA	NA	NA	NA	NA	No	ID=13-98473236-98473245-AG;MOTIFS=AG;STRUC=(AG)n	HPRC,HGSVC,1KG-ONT	No	0.692	Yes	NA,NA	NA	NA
chr13:98473274	415587	INS	953	0.8483	0.59	11	STK24(0.91399,0.532)	NA	NA	NA	NA	NA	NA	NA	NA	No	ID=13-98473236-98473245-AG;MOTIFS=AG;STRUC=(AG)n	HPRC,HGSVC,1KG-ONT	No	0.692	Yes	NA,NA	NA	NA
chr13:98473274	415588	INS	544	0.8876	0.4027	5	STK24(0.91399,0.532)	NA	NA	NA	NA	NA	NA	NA	NA	No	ID=13-98473236-98473245-AG;MOTIFS=AG;STRUC=(AG)n	HPRC,HGSVC,1KG-ONT	No	0.692	Yes	NA,NA	NA	NA
chr13:98473274	415589	INS	437	0.8933	0.4098	1	STK24(0.91399,0.532)	NA	NA	NA	NA	NA	NA	NA	NA	No	ID=13-98473236-98473245-AG;MOTIFS=AG;STRUC=(AG)n	HPRC,HGSVC,1KG-ONT	No	0.692	No	NA,NA	NA	NA
chr13:98473274	415590	INS	744	0.878	0.4708	11	STK24(0.91399,0.532)	NA	NA	NA	NA	NA	NA	NA	NA	No	ID=13-98473236-98473245-AG;MOTIFS=AG;STRUC=(AG)n	HPRC,HGSVC,1KG-ONT	No	0.692	Yes	NA,NA	NA	NA
chr13:98473274	415591	INS	1212	0.813	0.6524	4	STK24(0.91399,0.532)	NA	NA	NA	NA	NA	NA	NA	NA	No	ID=13-98473236-98473245-AG;MOTIFS=AG;STRUC=(AG)n	HPRC,HGSVC	No	0.692	Yes	NA,NA	NA	NA
chr13:98473274	415592	INS	233	0.8559	0.5318	3	STK24(0.91399,0.532)	NA	NA	NA	NA	NA	NA	NA	NA	No	ID=13-98473236-98473245-AG;MOTIFS=AG;STRUC=(AG)n	NA	No	0.692	No	NA,NA	NA	NA
chr13:98473274	415593	INS	847	0.9555	0.1899	126	STK24(0.91399,0.532)	NA	NA	NA	NA	NA	NA	NA	NA	No	ID=13-98473236-98473245-AG;MOTIFS=AG;STRUC=(AG)n	HPRC,HGSVC,1KG-ONT	No	0.692	Yes	NA,NA	NA	NA
chr13:98473274	415594	INS	602	0.8463	0.5767	11	STK24(0.91399,0.532)	NA	NA	NA	NA	NA	NA	NA	NA	No	ID=13-98473236-98473245-AG;MOTIFS=AG;STRUC=(AG)n	HPRC,HGSVC,1KG-ONT	No	0.692	Yes	NA,NA	NA	NA
chr13:98473274	415596	INS	1041	0.8966	0.3677	36	STK24(0.91399,0.532)	NA	NA	NA	NA	NA	NA	NA	NA	No	ID=13-98473236-98473245-AG;MOTIFS=AG;STRUC=(AG)n	HPRC,HGSVC,1KG-ONT	No	0.692	Yes	NA,NA	NA	NA
chr13:98473274	415605	INS	687	0.9726	0.0946	77	STK24(0.91399,0.532)	NA	NA	NA	NA	NA	NA	NA	NA	No	ID=13-98473236-98473245-AG;MOTIFS=AG;STRUC=(AG)n	HPRC,HGSVC,1KG-ONT	No	0.692	Yes	NA,NA	NA	NA
chr13:98473274	415603	INS	563	0.8465	0.5623	6	STK24(0.91399,0.532)	NA	NA	NA	NA	NA	NA	NA	NA	No	ID=13-98473236-98473245-AG;MOTIFS=AG;STRUC=(AG)n	HPRC,HGSVC,1KG-ONT	No	0.692	Yes	NA,NA	NA	NA
chr13:98473274	415602	INS	1103	0.8889	0.3832	13	STK24(0.91399,0.532)	NA	NA	NA	NA	NA	NA	NA	NA	No	ID=13-98473236-98473245-AG;MOTIFS=AG;STRUC=(AG)n	HPRC,HGSVC,1KG-ONT	No	0.692	Yes	NA,NA	NA	NA
chr13:98473274	415601	INS	823	0.9013	0.3554	23	STK24(0.91399,0.532)	NA	NA	NA	NA	NA	NA	NA	NA	No	ID=13-98473236-98473245-AG;MOTIFS=AG;STRUC=(AG)n	HPRC,HGSVC,1KG-ONT	No	0.692	Yes	NA,NA	NA	NA
chr13:98473274	415600	INS	653	0.9129	0.3329	131	STK24(0.91399,0.532)	NA	NA	NA	NA	NA	NA	NA	NA	No	ID=13-98473236-98473245-AG;MOTIFS=AG;STRUC=(AG)n	HPRC,HGSVC,1KG-ONT	No	0.692	Yes	NA,NA	NA	NA
chr13:98473274	415599	INS	1097	0.8247	0.6286	21	STK24(0.91399,0.532)	NA	NA	NA	NA	NA	NA	NA	NA	No	ID=13-98473236-98473245-AG;MOTIFS=AG;STRUC=(AG)n	HPRC,HGSVC,1KG-ONT	No	0.692	Yes	NA,NA	NA	NA
chr13:98473274	415598	INS	857	0.973	0.1107	228	STK24(0.91399,0.532)	NA	NA	NA	NA	NA	NA	NA	NA	No	ID=13-98473236-98473245-AG;MOTIFS=AG;STRUC=(AG)n	HPRC,HGSVC,1KG-ONT	No	0.692	Yes	NA,NA	NA	NA
chr13:98473274	415597	INS	980	0.8514	0.5421	13	STK24(0.91399,0.532)	NA	NA	NA	NA	NA	NA	NA	NA	No	ID=13-98473236-98473245-AG;MOTIFS=AG;STRUC=(AG)n	HPRC,HGSVC,1KG-ONT	No	0.692	Yes	NA,NA	NA	NA
chr13:98473274	415595	INS	1375	0.9578	0.1884	1	STK24(0.91399,0.532)	NA	NA	NA	NA	NA	NA	NA	NA	No	ID=13-98473236-98473245-AG;MOTIFS=AG;STRUC=(AG)n	HPRC,HGSVC	No	0.692	No	NA,NA	NA	NA
chr13:98473275	415629	INS	882	0.9224	0.3012	79	STK24(0.91399,0.532)	NA	NA	NA	NA	NA	NA	NA	NA	No	ID=13-98473236-98473245-AG;MOTIFS=AG;STRUC=(AG)n	HPRC,HGSVC,1KG-ONT	No	0.692	Yes	NA,NA	NA	NA
chr13:98473275	415630	INS	748	0.8021	0.6988	4	STK24(0.91399,0.532)	NA	NA	NA	NA	NA	NA	NA	NA	No	ID=13-98473236-98473245-AG;MOTIFS=AG;STRUC=(AG)n	HPRC,HGSVC,1KG-ONT	No	0.692	No	NA,NA	NA	NA
chr13:98473277	415631	INS	672	0.8932	0.3888	4	STK24(0.91399,0.532)	NA	NA	NA	NA	NA	NA	NA	NA	No	ID=13-98473236-98473245-AG;MOTIFS=AG;STRUC=(AG)n	HPRC,HGSVC,1KG-ONT	No	0.692	Yes	NA,NA	NA	NA
chr13:98473289	415632	INS	783	0.9395	0.2437	2	STK24(0.91399,0.532)	NA	NA	NA	NA	NA	NA	NA	NA	No	ID=13-98473236-98473245-AG;MOTIFS=AG;STRUC=(AG)n	HPRC,HGSVC,1KG-ONT	No	0.692	Yes	NA,NA	NA	NA
chr13:98473295	415633	INS	1189	0.871	0.5175	3	STK24(0.91399,0.532)	NA	NA	NA	NA	NA	NA	NA	NA	No	ID=13-98473236-98473245-AG;MOTIFS=AG;STRUC=(AG)n	HPRC,HGSVC	No	0.692	Yes	NA,NA	NA	NA
chr13:98473298	415634	INS	694	0.8445	0.5736	1	STK24(0.91399,0.532)	NA	NA	NA	NA	NA	NA	NA	NA	No	ID=13-98473236-98473245-AG;MOTIFS=AG;STRUC=(AG)n	HPRC,HGSVC,1KG-ONT	No	2.387	No	NA,NA	NA	NA
chr13:98473313	415635	INS	806	0.8238	0.63	2	STK24(0.91399,0.532)	NA	NA	NA	NA	NA	NA	NA	NA	No	NA	HPRC,HGSVC,1KG-ONT	No	4.985	No	NA,NA	NA	NA
chr13:98474903	415636	INS	71	0.8232	0.6727	1	STK24(0.91399,0.532)	NA	NA	NA	STK24(0.91399,0.532)	NA	NA	NA	NA	No	NA	NA	No	14.48	No	NA,NA	NA	NA
chr13:98494412	415637	INS	50	0.8446	0.5857	12	STK24(0.91399,0.532)	NA	NA	NA	NA	NA	NA	NA	NA	No	NA	HPRC	No	0.692	Yes	NA,NA	NA	NA
chr13:98494412	415638	INS	61	0.9645	0.3257	2	STK24(0.91399,0.532)	NA	NA	NA	NA	NA	NA	NA	NA	No	NA	HPRC	No	0.692	Yes	NA,NA	NA	NA
chr13:98498923	415639	DEL	71	0.8953	0.3822	5	STK24(0.91399,0.532)	NA	NA	NA	NA	NA	NA	NA	NA	No	NA	1KG-ONT	Yes	0.929	Yes	NA,NA	NA	NA
chr13:98522800	415640	INS	319	0.9569	0.2022	3	STK24(0.91399,0.532)	NA	NA	NA	NA	NA	NA	NA	enhancer	No	NA	NA	Yes	2.941	No	NA,NA	NA	NA
chr13:98542340	415641	INS	345	0.8553	0.5638	1	STK24(0.91399,0.532)	NA	NA	NA	NA	NA	NA	NA	NA	No	NA	NA	Yes	8.065	No	NA,NA	NA	NA
chr13:98591267	415642	INS	282	0.861	0.5024	1	NA	NA	NA	NA	NA	NA	NA	NA	NA	No	NA	NA	No	0.354	No	NA,NA	NA	NA
chr13:98591267	415643	INS	314	0.9544	0.1912	1	NA	NA	NA	NA	NA	NA	NA	NA	NA	No	NA	NA	No	0.354	No	NA,NA	NA	NA
chr13:98593465	415644	INS	102	0.8498	0.5798	1	NA	NA	NA	NA	NA	NA	NA	NA	NA	No	NA	NA	No	2.538	No	NA,NA	NA	NA
chr13:98602011	415645	DEL	4255	0.946	0.2365	243	NA	NA	NA	NA	NA	NA	NA	NA	NA	No	ID=13-98603969-98603980-GT,13-98604002-98604017-TG,13-98604458-98604489-AT,13-98604488-98604499-AC,13-98604503-98604512-TA,13-98605290-98605301-AT,13-98605308-98605319-AT,13-98605343-98605352-AT,13-98605363-98605372-AT,13-98605402-98605411-TA,13-98605433-98605442-AT,13-98605443-98605452-AT,13-98605482-98605491-AT,13-98605523-98605533-TA,13-98605568-98605578-AT,13-98605615-98605625-AT,13-98605626-98605635-TA,13-98605647-98605656-AT,13-98605752-98605764-TATT,13-98605842-98605854-TA,13-98605878-98605890-TA,13-98605930-98605939-TA,13-98605932-98606273-TATATATTTATATTTCTATATAAATATAAG,13-98606375-98606385-GAG;MOTIFS=TATT,TATATATTTATATTTCTATATAAATATAAG,TA,TG,AT,AC,GT,GAG;STRUC=<VC67161>	HGSVC,1KG-ONT	No	0.774	Yes	NA,NA	NA	NA
chr13:98605465	415661	INS	810	0.8383	0.5882	1	NA	NA	NA	NA	NA	NA	NA	NA	NA	No	ID=13-98603969-98603980-GT,13-98604002-98604017-TG,13-98604458-98604489-AT,13-98604488-98604499-AC,13-98604503-98604512-TA,13-98605290-98605301-AT,13-98605308-98605319-AT,13-98605343-98605352-AT,13-98605363-98605372-AT,13-98605402-98605411-TA,13-98605433-98605442-AT,13-98605443-98605452-AT,13-98605482-98605491-AT,13-98605523-98605533-TA,13-98605568-98605578-AT,13-98605615-98605625-AT,13-98605626-98605635-TA,13-98605647-98605656-AT,13-98605752-98605764-TATT,13-98605842-98605854-TA,13-98605878-98605890-TA,13-98605930-98605939-TA,13-98605932-98606273-TATATATTTATATTTCTATATAAATATAAG,13-98606375-98606385-GAG;MOTIFS=TATT,TATATATTTATATTTCTATATAAATATAAG,TA,TG,AT,AC,GT,GAG;STRUC=<VC67161>	HPRC,HGSVC,1KG-ONT	No	0.167	No	NA,NA	NA	NA
chr13:98605480	415662	INS	927	0.8399	0.5851	1	NA	NA	NA	NA	NA	NA	NA	NA	NA	No	ID=13-98603969-98603980-GT,13-98604002-98604017-TG,13-98604458-98604489-AT,13-98604488-98604499-AC,13-98604503-98604512-TA,13-98605290-98605301-AT,13-98605308-98605319-AT,13-98605343-98605352-AT,13-98605363-98605372-AT,13-98605402-98605411-TA,13-98605433-98605442-AT,13-98605443-98605452-AT,13-98605482-98605491-AT,13-98605523-98605533-TA,13-98605568-98605578-AT,13-98605615-98605625-AT,13-98605626-98605635-TA,13-98605647-98605656-AT,13-98605752-98605764-TATT,13-98605842-98605854-TA,13-98605878-98605890-TA,13-98605930-98605939-TA,13-98605932-98606273-TATATATTTATATTTCTATATAAATATAAG,13-98606375-98606385-GAG;MOTIFS=TATT,TATATATTTATATTTCTATATAAATATAAG,TA,TG,AT,AC,GT,GAG;STRUC=<VC67161>	HPRC,HGSVC,1KG-ONT	No	0.167	No	NA,NA	NA	NA
chr13:98605485	415663	INS	882	0.8175	0.6646	12	NA	NA	NA	NA	NA	NA	NA	NA	NA	No	ID=13-98603969-98603980-GT,13-98604002-98604017-TG,13-98604458-98604489-AT,13-98604488-98604499-AC,13-98604503-98604512-TA,13-98605290-98605301-AT,13-98605308-98605319-AT,13-98605343-98605352-AT,13-98605363-98605372-AT,13-98605402-98605411-TA,13-98605433-98605442-AT,13-98605443-98605452-AT,13-98605482-98605491-AT,13-98605523-98605533-TA,13-98605568-98605578-AT,13-98605615-98605625-AT,13-98605626-98605635-TA,13-98605647-98605656-AT,13-98605752-98605764-TATT,13-98605842-98605854-TA,13-98605878-98605890-TA,13-98605930-98605939-TA,13-98605932-98606273-TATATATTTATATTTCTATATAAATATAAG,13-98606375-98606385-GAG;MOTIFS=TATT,TATATATTTATATTTCTATATAAATATAAG,TA,TG,AT,AC,GT,GAG;STRUC=<VC67161>	HPRC,HGSVC,1KG-ONT	No	0.167	Yes	NA,NA	NA	NA
chr13:98605487	415677	INS	935	0.822	0.6788	30	NA	NA	NA	NA	NA	NA	NA	NA	NA	No	ID=13-98603969-98603980-GT,13-98604002-98604017-TG,13-98604458-98604489-AT,13-98604488-98604499-AC,13-98604503-98604512-TA,13-98605290-98605301-AT,13-98605308-98605319-AT,13-98605343-98605352-AT,13-98605363-98605372-AT,13-98605402-98605411-TA,13-98605433-98605442-AT,13-98605443-98605452-AT,13-98605482-98605491-AT,13-98605523-98605533-TA,13-98605568-98605578-AT,13-98605615-98605625-AT,13-98605626-98605635-TA,13-98605647-98605656-AT,13-98605752-98605764-TATT,13-98605842-98605854-TA,13-98605878-98605890-TA,13-98605930-98605939-TA,13-98605932-98606273-TATATATTTATATTTCTATATAAATATAAG,13-98606375-98606385-GAG;MOTIFS=TATT,TATATATTTATATTTCTATATAAATATAAG,TA,TG,AT,AC,GT,GAG;STRUC=<VC67161>	HPRC,HGSVC,1KG-ONT	No	0.167	Yes	NA,NA	NA	NA
chr13:98605487	415678	INS	977	0.858	0.5148	12	NA	NA	NA	NA	NA	NA	NA	NA	NA	No	ID=13-98603969-98603980-GT,13-98604002-98604017-TG,13-98604458-98604489-AT,13-98604488-98604499-AC,13-98604503-98604512-TA,13-98605290-98605301-AT,13-98605308-98605319-AT,13-98605343-98605352-AT,13-98605363-98605372-AT,13-98605402-98605411-TA,13-98605433-98605442-AT,13-98605443-98605452-AT,13-98605482-98605491-AT,13-98605523-98605533-TA,13-98605568-98605578-AT,13-98605615-98605625-AT,13-98605626-98605635-TA,13-98605647-98605656-AT,13-98605752-98605764-TATT,13-98605842-98605854-TA,13-98605878-98605890-TA,13-98605930-98605939-TA,13-98605932-98606273-TATATATTTATATTTCTATATAAATATAAG,13-98606375-98606385-GAG;MOTIFS=TATT,TATATATTTATATTTCTATATAAATATAAG,TA,TG,AT,AC,GT,GAG;STRUC=<VC67161>	HPRC,HGSVC,1KG-ONT	No	0.167	Yes	NA,NA	NA	NA
chr13:98605487	415676	INS	851	0.893	0.4097	14	NA	NA	NA	NA	NA	NA	NA	NA	NA	No	ID=13-98603969-98603980-GT,13-98604002-98604017-TG,13-98604458-98604489-AT,13-98604488-98604499-AC,13-98604503-98604512-TA,13-98605290-98605301-AT,13-98605308-98605319-AT,13-98605343-98605352-AT,13-98605363-98605372-AT,13-98605402-98605411-TA,13-98605433-98605442-AT,13-98605443-98605452-AT,13-98605482-98605491-AT,13-98605523-98605533-TA,13-98605568-98605578-AT,13-98605615-98605625-AT,13-98605626-98605635-TA,13-98605647-98605656-AT,13-98605752-98605764-TATT,13-98605842-98605854-TA,13-98605878-98605890-TA,13-98605930-98605939-TA,13-98605932-98606273-TATATATTTATATTTCTATATAAATATAAG,13-98606375-98606385-GAG;MOTIFS=TATT,TATATATTTATATTTCTATATAAATATAAG,TA,TG,AT,AC,GT,GAG;STRUC=<VC67161>	HPRC,HGSVC,1KG-ONT	No	0.167	Yes	NA,NA	NA	NA
chr13:98605487	415675	INS	1043	0.8526	0.5637	15	NA	NA	NA	NA	NA	NA	NA	NA	NA	No	ID=13-98603969-98603980-GT,13-98604002-98604017-TG,13-98604458-98604489-AT,13-98604488-98604499-AC,13-98604503-98604512-TA,13-98605290-98605301-AT,13-98605308-98605319-AT,13-98605343-98605352-AT,13-98605363-98605372-AT,13-98605402-98605411-TA,13-98605433-98605442-AT,13-98605443-98605452-AT,13-98605482-98605491-AT,13-98605523-98605533-TA,13-98605568-98605578-AT,13-98605615-98605625-AT,13-98605626-98605635-TA,13-98605647-98605656-AT,13-98605752-98605764-TATT,13-98605842-98605854-TA,13-98605878-98605890-TA,13-98605930-98605939-TA,13-98605932-98606273-TATATATTTATATTTCTATATAAATATAAG,13-98606375-98606385-GAG;MOTIFS=TATT,TATATATTTATATTTCTATATAAATATAAG,TA,TG,AT,AC,GT,GAG;STRUC=<VC67161>	HPRC,HGSVC,1KG-ONT	No	0.167	Yes	NA,NA	NA	NA
chr13:98605487	415674	INS	992	0.8531	0.62	56	NA	NA	NA	NA	NA	NA	NA	NA	NA	No	ID=13-98603969-98603980-GT,13-98604002-98604017-TG,13-98604458-98604489-AT,13-98604488-98604499-AC,13-98604503-98604512-TA,13-98605290-98605301-AT,13-98605308-98605319-AT,13-98605343-98605352-AT,13-98605363-98605372-AT,13-98605402-98605411-TA,13-98605433-98605442-AT,13-98605443-98605452-AT,13-98605482-98605491-AT,13-98605523-98605533-TA,13-98605568-98605578-AT,13-98605615-98605625-AT,13-98605626-98605635-TA,13-98605647-98605656-AT,13-98605752-98605764-TATT,13-98605842-98605854-TA,13-98605878-98605890-TA,13-98605930-98605939-TA,13-98605932-98606273-TATATATTTATATTTCTATATAAATATAAG,13-98606375-98606385-GAG;MOTIFS=TATT,TATATATTTATATTTCTATATAAATATAAG,TA,TG,AT,AC,GT,GAG;STRUC=<VC67161>	HPRC,HGSVC,1KG-ONT	No	0.167	Yes	NA,NA	NA	NA
chr13:98605487	415673	INS	1019	0.872	0.4564	15	NA	NA	NA	NA	NA	NA	NA	NA	NA	No	ID=13-98603969-98603980-GT,13-98604002-98604017-TG,13-98604458-98604489-AT,13-98604488-98604499-AC,13-98604503-98604512-TA,13-98605290-98605301-AT,13-98605308-98605319-AT,13-98605343-98605352-AT,13-98605363-98605372-AT,13-98605402-98605411-TA,13-98605433-98605442-AT,13-98605443-98605452-AT,13-98605482-98605491-AT,13-98605523-98605533-TA,13-98605568-98605578-AT,13-98605615-98605625-AT,13-98605626-98605635-TA,13-98605647-98605656-AT,13-98605752-98605764-TATT,13-98605842-98605854-TA,13-98605878-98605890-TA,13-98605930-98605939-TA,13-98605932-98606273-TATATATTTATATTTCTATATAAATATAAG,13-98606375-98606385-GAG;MOTIFS=TATT,TATATATTTATATTTCTATATAAATATAAG,TA,TG,AT,AC,GT,GAG;STRUC=<VC67161>	HPRC,HGSVC,1KG-ONT	No	0.167	Yes	NA,NA	NA	NA
chr13:98605487	415672	INS	1083	0.8408	0.611	34	NA	NA	NA	NA	NA	NA	NA	NA	NA	No	ID=13-98603969-98603980-GT,13-98604002-98604017-TG,13-98604458-98604489-AT,13-98604488-98604499-AC,13-98604503-98604512-TA,13-98605290-98605301-AT,13-98605308-98605319-AT,13-98605343-98605352-AT,13-98605363-98605372-AT,13-98605402-98605411-TA,13-98605433-98605442-AT,13-98605443-98605452-AT,13-98605482-98605491-AT,13-98605523-98605533-TA,13-98605568-98605578-AT,13-98605615-98605625-AT,13-98605626-98605635-TA,13-98605647-98605656-AT,13-98605752-98605764-TATT,13-98605842-98605854-TA,13-98605878-98605890-TA,13-98605930-98605939-TA,13-98605932-98606273-TATATATTTATATTTCTATATAAATATAAG,13-98606375-98606385-GAG;MOTIFS=TATT,TATATATTTATATTTCTATATAAATATAAG,TA,TG,AT,AC,GT,GAG;STRUC=<VC67161>	HPRC,HGSVC,1KG-ONT	No	0.167	Yes	NA,NA	NA	NA
chr13:98605487	415670	INS	1019	0.8481	0.5444	183	NA	NA	NA	NA	NA	NA	NA	NA	NA	No	ID=13-98603969-98603980-GT,13-98604002-98604017-TG,13-98604458-98604489-AT,13-98604488-98604499-AC,13-98604503-98604512-TA,13-98605290-98605301-AT,13-98605308-98605319-AT,13-98605343-98605352-AT,13-98605363-98605372-AT,13-98605402-98605411-TA,13-98605433-98605442-AT,13-98605443-98605452-AT,13-98605482-98605491-AT,13-98605523-98605533-TA,13-98605568-98605578-AT,13-98605615-98605625-AT,13-98605626-98605635-TA,13-98605647-98605656-AT,13-98605752-98605764-TATT,13-98605842-98605854-TA,13-98605878-98605890-TA,13-98605930-98605939-TA,13-98605932-98606273-TATATATTTATATTTCTATATAAATATAAG,13-98606375-98606385-GAG;MOTIFS=TATT,TATATATTTATATTTCTATATAAATATAAG,TA,TG,AT,AC,GT,GAG;STRUC=<VC67161>	HPRC,HGSVC,1KG-ONT	No	0.167	Yes	NA,NA	NA	NA
chr13:98605487	415669	INS	1085	0.8432	0.57	177	NA	NA	NA	NA	NA	NA	NA	NA	NA	No	ID=13-98603969-98603980-GT,13-98604002-98604017-TG,13-98604458-98604489-AT,13-98604488-98604499-AC,13-98604503-98604512-TA,13-98605290-98605301-AT,13-98605308-98605319-AT,13-98605343-98605352-AT,13-98605363-98605372-AT,13-98605402-98605411-TA,13-98605433-98605442-AT,13-98605443-98605452-AT,13-98605482-98605491-AT,13-98605523-98605533-TA,13-98605568-98605578-AT,13-98605615-98605625-AT,13-98605626-98605635-TA,13-98605647-98605656-AT,13-98605752-98605764-TATT,13-98605842-98605854-TA,13-98605878-98605890-TA,13-98605930-98605939-TA,13-98605932-98606273-TATATATTTATATTTCTATATAAATATAAG,13-98606375-98606385-GAG;MOTIFS=TATT,TATATATTTATATTTCTATATAAATATAAG,TA,TG,AT,AC,GT,GAG;STRUC=<VC67161>	HPRC,HGSVC,1KG-ONT	No	0.167	Yes	NA,NA	NA	NA
chr13:98605487	415668	INS	1143	0.8277	0.6555	47	NA	NA	NA	NA	NA	NA	NA	NA	NA	No	ID=13-98603969-98603980-GT,13-98604002-98604017-TG,13-98604458-98604489-AT,13-98604488-98604499-AC,13-98604503-98604512-TA,13-98605290-98605301-AT,13-98605308-98605319-AT,13-98605343-98605352-AT,13-98605363-98605372-AT,13-98605402-98605411-TA,13-98605433-98605442-AT,13-98605443-98605452-AT,13-98605482-98605491-AT,13-98605523-98605533-TA,13-98605568-98605578-AT,13-98605615-98605625-AT,13-98605626-98605635-TA,13-98605647-98605656-AT,13-98605752-98605764-TATT,13-98605842-98605854-TA,13-98605878-98605890-TA,13-98605930-98605939-TA,13-98605932-98606273-TATATATTTATATTTCTATATAAATATAAG,13-98606375-98606385-GAG;MOTIFS=TATT,TATATATTTATATTTCTATATAAATATAAG,TA,TG,AT,AC,GT,GAG;STRUC=<VC67161>	HPRC,HGSVC,1KG-ONT	No	0.167	Yes	NA,NA	NA	NA
chr13:98605487	415667	INS	796	0.9543	0.1931	119	NA	NA	NA	NA	NA	NA	NA	NA	NA	No	ID=13-98603969-98603980-GT,13-98604002-98604017-TG,13-98604458-98604489-AT,13-98604488-98604499-AC,13-98604503-98604512-TA,13-98605290-98605301-AT,13-98605308-98605319-AT,13-98605343-98605352-AT,13-98605363-98605372-AT,13-98605402-98605411-TA,13-98605433-98605442-AT,13-98605443-98605452-AT,13-98605482-98605491-AT,13-98605523-98605533-TA,13-98605568-98605578-AT,13-98605615-98605625-AT,13-98605626-98605635-TA,13-98605647-98605656-AT,13-98605752-98605764-TATT,13-98605842-98605854-TA,13-98605878-98605890-TA,13-98605930-98605939-TA,13-98605932-98606273-TATATATTTATATTTCTATATAAATATAAG,13-98606375-98606385-GAG;MOTIFS=TATT,TATATATTTATATTTCTATATAAATATAAG,TA,TG,AT,AC,GT,GAG;STRUC=<VC67161>	HPRC,HGSVC,1KG-ONT	No	0.167	Yes	NA,NA	NA	NA
chr13:98605487	415665	INS	1028	0.8314	0.6367	1	NA	NA	NA	NA	NA	NA	NA	NA	NA	No	ID=13-98603969-98603980-GT,13-98604002-98604017-TG,13-98604458-98604489-AT,13-98604488-98604499-AC,13-98604503-98604512-TA,13-98605290-98605301-AT,13-98605308-98605319-AT,13-98605343-98605352-AT,13-98605363-98605372-AT,13-98605402-98605411-TA,13-98605433-98605442-AT,13-98605443-98605452-AT,13-98605482-98605491-AT,13-98605523-98605533-TA,13-98605568-98605578-AT,13-98605615-98605625-AT,13-98605626-98605635-TA,13-98605647-98605656-AT,13-98605752-98605764-TATT,13-98605842-98605854-TA,13-98605878-98605890-TA,13-98605930-98605939-TA,13-98605932-98606273-TATATATTTATATTTCTATATAAATATAAG,13-98606375-98606385-GAG;MOTIFS=TATT,TATATATTTATATTTCTATATAAATATAAG,TA,TG,AT,AC,GT,GAG;STRUC=<VC67161>	HPRC,HGSVC,1KG-ONT	No	0.167	No	NA,NA	NA	NA
chr13:98605487	415671	INS	942	0.8117	0.6644	37	NA	NA	NA	NA	NA	NA	NA	NA	NA	No	ID=13-98603969-98603980-GT,13-98604002-98604017-TG,13-98604458-98604489-AT,13-98604488-98604499-AC,13-98604503-98604512-TA,13-98605290-98605301-AT,13-98605308-98605319-AT,13-98605343-98605352-AT,13-98605363-98605372-AT,13-98605402-98605411-TA,13-98605433-98605442-AT,13-98605443-98605452-AT,13-98605482-98605491-AT,13-98605523-98605533-TA,13-98605568-98605578-AT,13-98605615-98605625-AT,13-98605626-98605635-TA,13-98605647-98605656-AT,13-98605752-98605764-TATT,13-98605842-98605854-TA,13-98605878-98605890-TA,13-98605930-98605939-TA,13-98605932-98606273-TATATATTTATATTTCTATATAAATATAAG,13-98606375-98606385-GAG;MOTIFS=TATT,TATATATTTATATTTCTATATAAATATAAG,TA,TG,AT,AC,GT,GAG;STRUC=<VC67161>	HPRC,HGSVC,1KG-ONT	No	0.167	Yes	NA,NA	NA	NA
chr13:98605487	415664	INS	1037	0.8936	0.399	1	NA	NA	NA	NA	NA	NA	NA	NA	NA	No	ID=13-98603969-98603980-GT,13-98604002-98604017-TG,13-98604458-98604489-AT,13-98604488-98604499-AC,13-98604503-98604512-TA,13-98605290-98605301-AT,13-98605308-98605319-AT,13-98605343-98605352-AT,13-98605363-98605372-AT,13-98605402-98605411-TA,13-98605433-98605442-AT,13-98605443-98605452-AT,13-98605482-98605491-AT,13-98605523-98605533-TA,13-98605568-98605578-AT,13-98605615-98605625-AT,13-98605626-98605635-TA,13-98605647-98605656-AT,13-98605752-98605764-TATT,13-98605842-98605854-TA,13-98605878-98605890-TA,13-98605930-98605939-TA,13-98605932-98606273-TATATATTTATATTTCTATATAAATATAAG,13-98606375-98606385-GAG;MOTIFS=TATT,TATATATTTATATTTCTATATAAATATAAG,TA,TG,AT,AC,GT,GAG;STRUC=<VC67161>	HPRC,HGSVC,1KG-ONT	No	0.167	No	NA,NA	NA	NA
chr13:98605493	415679	INS	1276	0.9088	0.343	44	NA	NA	NA	NA	NA	NA	NA	NA	NA	No	ID=13-98603969-98603980-GT,13-98604002-98604017-TG,13-98604458-98604489-AT,13-98604488-98604499-AC,13-98604503-98604512-TA,13-98605290-98605301-AT,13-98605308-98605319-AT,13-98605343-98605352-AT,13-98605363-98605372-AT,13-98605402-98605411-TA,13-98605433-98605442-AT,13-98605443-98605452-AT,13-98605482-98605491-AT,13-98605523-98605533-TA,13-98605568-98605578-AT,13-98605615-98605625-AT,13-98605626-98605635-TA,13-98605647-98605656-AT,13-98605752-98605764-TATT,13-98605842-98605854-TA,13-98605878-98605890-TA,13-98605930-98605939-TA,13-98605932-98606273-TATATATTTATATTTCTATATAAATATAAG,13-98606375-98606385-GAG;MOTIFS=TATT,TATATATTTATATTTCTATATAAATATAAG,TA,TG,AT,AC,GT,GAG;STRUC=<VC67161>	HPRC,HGSVC,1KG-ONT	No	0.167	Yes	NA,NA	NA	NA
chr13:98605854	415683	DEL	94	0.8576	0.5062	1	NA	NA	NA	NA	NA	NA	NA	NA	NA	No	ID=13-98603969-98603980-GT,13-98604002-98604017-TG,13-98604458-98604489-AT,13-98604488-98604499-AC,13-98604503-98604512-TA,13-98605290-98605301-AT,13-98605308-98605319-AT,13-98605343-98605352-AT,13-98605363-98605372-AT,13-98605402-98605411-TA,13-98605433-98605442-AT,13-98605443-98605452-AT,13-98605482-98605491-AT,13-98605523-98605533-TA,13-98605568-98605578-AT,13-98605615-98605625-AT,13-98605626-98605635-TA,13-98605647-98605656-AT,13-98605752-98605764-TATT,13-98605842-98605854-TA,13-98605878-98605890-TA,13-98605930-98605939-TA,13-98605932-98606273-TATATATTTATATTTCTATATAAATATAAG,13-98606375-98606385-GAG;MOTIFS=TATT,TATATATTTATATTTCTATATAAATATAAG,TA,TG,AT,AC,GT,GAG;STRUC=<VC67161>	HPRC,HGSVC	No	0.003	No	NA,NA	NA	NA
chr13:98605867	415684	INS	102	0.8271	0.6358	13	NA	NA	NA	NA	NA	NA	NA	NA	NA	No	ID=13-98603969-98603980-GT,13-98604002-98604017-TG,13-98604458-98604489-AT,13-98604488-98604499-AC,13-98604503-98604512-TA,13-98605290-98605301-AT,13-98605308-98605319-AT,13-98605343-98605352-AT,13-98605363-98605372-AT,13-98605402-98605411-TA,13-98605433-98605442-AT,13-98605443-98605452-AT,13-98605482-98605491-AT,13-98605523-98605533-TA,13-98605568-98605578-AT,13-98605615-98605625-AT,13-98605626-98605635-TA,13-98605647-98605656-AT,13-98605752-98605764-TATT,13-98605842-98605854-TA,13-98605878-98605890-TA,13-98605930-98605939-TA,13-98605932-98606273-TATATATTTATATTTCTATATAAATATAAG,13-98606375-98606385-GAG;MOTIFS=TATT,TATATATTTATATTTCTATATAAATATAAG,TA,TG,AT,AC,GT,GAG;STRUC=<VC67161>	HGSVC,1KG-ONT	No	0.167	Yes	NA,NA	NA	NA
chr13:98605890	415686	DEL	88	0.8468	0.5712	1	NA	NA	NA	NA	NA	NA	NA	NA	NA	No	ID=13-98603969-98603980-GT,13-98604002-98604017-TG,13-98604458-98604489-AT,13-98604488-98604499-AC,13-98604503-98604512-TA,13-98605290-98605301-AT,13-98605308-98605319-AT,13-98605343-98605352-AT,13-98605363-98605372-AT,13-98605402-98605411-TA,13-98605433-98605442-AT,13-98605443-98605452-AT,13-98605482-98605491-AT,13-98605523-98605533-TA,13-98605568-98605578-AT,13-98605615-98605625-AT,13-98605626-98605635-TA,13-98605647-98605656-AT,13-98605752-98605764-TATT,13-98605842-98605854-TA,13-98605878-98605890-TA,13-98605930-98605939-TA,13-98605932-98606273-TATATATTTATATTTCTATATAAATATAAG,13-98606375-98606385-GAG;MOTIFS=TATT,TATATATTTATATTTCTATATAAATATAAG,TA,TG,AT,AC,GT,GAG;STRUC=<VC67161>	HPRC,HGSVC	No	0.003	No	NA,NA	NA	NA
chr13:98605893	415687	DEL	63	0.828	0.6853	8	NA	NA	NA	NA	NA	NA	NA	NA	NA	No	ID=13-98603969-98603980-GT,13-98604002-98604017-TG,13-98604458-98604489-AT,13-98604488-98604499-AC,13-98604503-98604512-TA,13-98605290-98605301-AT,13-98605308-98605319-AT,13-98605343-98605352-AT,13-98605363-98605372-AT,13-98605402-98605411-TA,13-98605433-98605442-AT,13-98605443-98605452-AT,13-98605482-98605491-AT,13-98605523-98605533-TA,13-98605568-98605578-AT,13-98605615-98605625-AT,13-98605626-98605635-TA,13-98605647-98605656-AT,13-98605752-98605764-TATT,13-98605842-98605854-TA,13-98605878-98605890-TA,13-98605930-98605939-TA,13-98605932-98606273-TATATATTTATATTTCTATATAAATATAAG,13-98606375-98606385-GAG;MOTIFS=TATT,TATATATTTATATTTCTATATAAATATAAG,TA,TG,AT,AC,GT,GAG;STRUC=<VC67161>	HPRC,HGSVC,1KG-ONT	No	0.003	Yes	NA,NA	NA	NA
chr13:98605904	415691	INS	806	0.8168	0.669	3	NA	NA	NA	NA	NA	NA	NA	NA	NA	No	ID=13-98603969-98603980-GT,13-98604002-98604017-TG,13-98604458-98604489-AT,13-98604488-98604499-AC,13-98604503-98604512-TA,13-98605290-98605301-AT,13-98605308-98605319-AT,13-98605343-98605352-AT,13-98605363-98605372-AT,13-98605402-98605411-TA,13-98605433-98605442-AT,13-98605443-98605452-AT,13-98605482-98605491-AT,13-98605523-98605533-TA,13-98605568-98605578-AT,13-98605615-98605625-AT,13-98605626-98605635-TA,13-98605647-98605656-AT,13-98605752-98605764-TATT,13-98605842-98605854-TA,13-98605878-98605890-TA,13-98605930-98605939-TA,13-98605932-98606273-TATATATTTATATTTCTATATAAATATAAG,13-98606375-98606385-GAG;MOTIFS=TATT,TATATATTTATATTTCTATATAAATATAAG,TA,TG,AT,AC,GT,GAG;STRUC=<VC67161>	HPRC,HGSVC,1KG-ONT	No	0.167	No	NA,NA	NA	NA
chr13:98605906	415692	INS	878	0.8152	0.6503	154	NA	NA	NA	NA	NA	NA	NA	NA	NA	No	ID=13-98603969-98603980-GT,13-98604002-98604017-TG,13-98604458-98604489-AT,13-98604488-98604499-AC,13-98604503-98604512-TA,13-98605290-98605301-AT,13-98605308-98605319-AT,13-98605343-98605352-AT,13-98605363-98605372-AT,13-98605402-98605411-TA,13-98605433-98605442-AT,13-98605443-98605452-AT,13-98605482-98605491-AT,13-98605523-98605533-TA,13-98605568-98605578-AT,13-98605615-98605625-AT,13-98605626-98605635-TA,13-98605647-98605656-AT,13-98605752-98605764-TATT,13-98605842-98605854-TA,13-98605878-98605890-TA,13-98605930-98605939-TA,13-98605932-98606273-TATATATTTATATTTCTATATAAATATAAG,13-98606375-98606385-GAG;MOTIFS=TATT,TATATATTTATATTTCTATATAAATATAAG,TA,TG,AT,AC,GT,GAG;STRUC=<VC67161>	HPRC,HGSVC,1KG-ONT	No	0.167	Yes	NA,NA	NA	NA
chr13:98605923	415694	INS	734	0.8012	0.6857	25	NA	NA	NA	NA	NA	NA	NA	NA	NA	No	ID=13-98603969-98603980-GT,13-98604002-98604017-TG,13-98604458-98604489-AT,13-98604488-98604499-AC,13-98604503-98604512-TA,13-98605290-98605301-AT,13-98605308-98605319-AT,13-98605343-98605352-AT,13-98605363-98605372-AT,13-98605402-98605411-TA,13-98605433-98605442-AT,13-98605443-98605452-AT,13-98605482-98605491-AT,13-98605523-98605533-TA,13-98605568-98605578-AT,13-98605615-98605625-AT,13-98605626-98605635-TA,13-98605647-98605656-AT,13-98605752-98605764-TATT,13-98605842-98605854-TA,13-98605878-98605890-TA,13-98605930-98605939-TA,13-98605932-98606273-TATATATTTATATTTCTATATAAATATAAG,13-98606375-98606385-GAG;MOTIFS=TATT,TATATATTTATATTTCTATATAAATATAAG,TA,TG,AT,AC,GT,GAG;STRUC=<VC67161>	HPRC,HGSVC,1KG-ONT	No	0.167	Yes	NA,NA	NA	NA
chr13:98605932	415696	INS	60	0.8749	0.447	2	NA	NA	NA	NA	NA	NA	NA	NA	NA	No	ID=13-98603969-98603980-GT,13-98604002-98604017-TG,13-98604458-98604489-AT,13-98604488-98604499-AC,13-98604503-98604512-TA,13-98605290-98605301-AT,13-98605308-98605319-AT,13-98605343-98605352-AT,13-98605363-98605372-AT,13-98605402-98605411-TA,13-98605433-98605442-AT,13-98605443-98605452-AT,13-98605482-98605491-AT,13-98605523-98605533-TA,13-98605568-98605578-AT,13-98605615-98605625-AT,13-98605626-98605635-TA,13-98605647-98605656-AT,13-98605752-98605764-TATT,13-98605842-98605854-TA,13-98605878-98605890-TA,13-98605930-98605939-TA,13-98605932-98606273-TATATATTTATATTTCTATATAAATATAAG,13-98606375-98606385-GAG;MOTIFS=TATT,TATATATTTATATTTCTATATAAATATAAG,TA,TG,AT,AC,GT,GAG;STRUC=<VC67161>	HGSVC	No	0.167	No	NA,NA	NA	NA
chr13:98605932	415698	DEL	90	0.8577	0.6795	12	NA	NA	NA	NA	NA	NA	NA	NA	NA	No	ID=13-98603969-98603980-GT,13-98604002-98604017-TG,13-98604458-98604489-AT,13-98604488-98604499-AC,13-98604503-98604512-TA,13-98605290-98605301-AT,13-98605308-98605319-AT,13-98605343-98605352-AT,13-98605363-98605372-AT,13-98605402-98605411-TA,13-98605433-98605442-AT,13-98605443-98605452-AT,13-98605482-98605491-AT,13-98605523-98605533-TA,13-98605568-98605578-AT,13-98605615-98605625-AT,13-98605626-98605635-TA,13-98605647-98605656-AT,13-98605752-98605764-TATT,13-98605842-98605854-TA,13-98605878-98605890-TA,13-98605930-98605939-TA,13-98605932-98606273-TATATATTTATATTTCTATATAAATATAAG,13-98606375-98606385-GAG;MOTIFS=TATT,TATATATTTATATTTCTATATAAATATAAG,TA,TG,AT,AC,GT,GAG;STRUC=<VC67161>	HPRC,HGSVC	No	0.003	Yes	NA,NA	NA	NA
chr13:98605933	415700	INS	826	0.8408	0.5973	3	NA	NA	NA	NA	NA	NA	NA	NA	NA	No	ID=13-98603969-98603980-GT,13-98604002-98604017-TG,13-98604458-98604489-AT,13-98604488-98604499-AC,13-98604503-98604512-TA,13-98605290-98605301-AT,13-98605308-98605319-AT,13-98605343-98605352-AT,13-98605363-98605372-AT,13-98605402-98605411-TA,13-98605433-98605442-AT,13-98605443-98605452-AT,13-98605482-98605491-AT,13-98605523-98605533-TA,13-98605568-98605578-AT,13-98605615-98605625-AT,13-98605626-98605635-TA,13-98605647-98605656-AT,13-98605752-98605764-TATT,13-98605842-98605854-TA,13-98605878-98605890-TA,13-98605930-98605939-TA,13-98605932-98606273-TATATATTTATATTTCTATATAAATATAAG,13-98606375-98606385-GAG;MOTIFS=TATT,TATATATTTATATTTCTATATAAATATAAG,TA,TG,AT,AC,GT,GAG;STRUC=<VC67161>	HPRC,HGSVC,1KG-ONT	No	0.167	Yes	NA,NA	NA	NA
chr13:98605938	415701	DEL	70	0.8469	0.5713	45	NA	NA	NA	NA	NA	NA	NA	NA	NA	No	ID=13-98603969-98603980-GT,13-98604002-98604017-TG,13-98604458-98604489-AT,13-98604488-98604499-AC,13-98604503-98604512-TA,13-98605290-98605301-AT,13-98605308-98605319-AT,13-98605343-98605352-AT,13-98605363-98605372-AT,13-98605402-98605411-TA,13-98605433-98605442-AT,13-98605443-98605452-AT,13-98605482-98605491-AT,13-98605523-98605533-TA,13-98605568-98605578-AT,13-98605615-98605625-AT,13-98605626-98605635-TA,13-98605647-98605656-AT,13-98605752-98605764-TATT,13-98605842-98605854-TA,13-98605878-98605890-TA,13-98605930-98605939-TA,13-98605932-98606273-TATATATTTATATTTCTATATAAATATAAG,13-98606375-98606385-GAG;MOTIFS=TATT,TATATATTTATATTTCTATATAAATATAAG,TA,TG,AT,AC,GT,GAG;STRUC=<VC67161>	HPRC,HGSVC,1KG-ONT	No	0.003	Yes	NA,NA	NA	NA
chr13:98605942	415702	DEL	50	0.797	0.6962	1	NA	NA	NA	NA	NA	NA	NA	NA	NA	No	ID=13-98603969-98603980-GT,13-98604002-98604017-TG,13-98604458-98604489-AT,13-98604488-98604499-AC,13-98604503-98604512-TA,13-98605290-98605301-AT,13-98605308-98605319-AT,13-98605343-98605352-AT,13-98605363-98605372-AT,13-98605402-98605411-TA,13-98605433-98605442-AT,13-98605443-98605452-AT,13-98605482-98605491-AT,13-98605523-98605533-TA,13-98605568-98605578-AT,13-98605615-98605625-AT,13-98605626-98605635-TA,13-98605647-98605656-AT,13-98605752-98605764-TATT,13-98605842-98605854-TA,13-98605878-98605890-TA,13-98605930-98605939-TA,13-98605932-98606273-TATATATTTATATTTCTATATAAATATAAG,13-98606375-98606385-GAG;MOTIFS=TATT,TATATATTTATATTTCTATATAAATATAAG,TA,TG,AT,AC,GT,GAG;STRUC=<VC67161>	HPRC,HGSVC,1KG-ONT	No	0.003	No	NA,NA	NA	NA
chr13:98605942	415703	DEL	80	0.8125	0.6538	7	NA	NA	NA	NA	NA	NA	NA	NA	NA	No	ID=13-98603969-98603980-GT,13-98604002-98604017-TG,13-98604458-98604489-AT,13-98604488-98604499-AC,13-98604503-98604512-TA,13-98605290-98605301-AT,13-98605308-98605319-AT,13-98605343-98605352-AT,13-98605363-98605372-AT,13-98605402-98605411-TA,13-98605433-98605442-AT,13-98605443-98605452-AT,13-98605482-98605491-AT,13-98605523-98605533-TA,13-98605568-98605578-AT,13-98605615-98605625-AT,13-98605626-98605635-TA,13-98605647-98605656-AT,13-98605752-98605764-TATT,13-98605842-98605854-TA,13-98605878-98605890-TA,13-98605930-98605939-TA,13-98605932-98606273-TATATATTTATATTTCTATATAAATATAAG,13-98606375-98606385-GAG;MOTIFS=TATT,TATATATTTATATTTCTATATAAATATAAG,TA,TG,AT,AC,GT,GAG;STRUC=<VC67161>	HPRC,HGSVC	No	0.003	No	NA,NA	NA	NA
chr13:98605942	415704	DEL	110	0.8951	0.4112	1	NA	NA	NA	NA	NA	NA	NA	NA	NA	No	ID=13-98603969-98603980-GT,13-98604002-98604017-TG,13-98604458-98604489-AT,13-98604488-98604499-AC,13-98604503-98604512-TA,13-98605290-98605301-AT,13-98605308-98605319-AT,13-98605343-98605352-AT,13-98605363-98605372-AT,13-98605402-98605411-TA,13-98605433-98605442-AT,13-98605443-98605452-AT,13-98605482-98605491-AT,13-98605523-98605533-TA,13-98605568-98605578-AT,13-98605615-98605625-AT,13-98605626-98605635-TA,13-98605647-98605656-AT,13-98605752-98605764-TATT,13-98605842-98605854-TA,13-98605878-98605890-TA,13-98605930-98605939-TA,13-98605932-98606273-TATATATTTATATTTCTATATAAATATAAG,13-98606375-98606385-GAG;MOTIFS=TATT,TATATATTTATATTTCTATATAAATATAAG,TA,TG,AT,AC,GT,GAG;STRUC=<VC67161>	HPRC,HGSVC	No	0.003	No	NA,NA	NA	NA
chr13:98606197	415705	DEL	61	0.8983	0.5417	2	NA	NA	NA	NA	NA	NA	NA	NA	NA	No	ID=13-98603969-98603980-GT,13-98604002-98604017-TG,13-98604458-98604489-AT,13-98604488-98604499-AC,13-98604503-98604512-TA,13-98605290-98605301-AT,13-98605308-98605319-AT,13-98605343-98605352-AT,13-98605363-98605372-AT,13-98605402-98605411-TA,13-98605433-98605442-AT,13-98605443-98605452-AT,13-98605482-98605491-AT,13-98605523-98605533-TA,13-98605568-98605578-AT,13-98605615-98605625-AT,13-98605626-98605635-TA,13-98605647-98605656-AT,13-98605752-98605764-TATT,13-98605842-98605854-TA,13-98605878-98605890-TA,13-98605930-98605939-TA,13-98605932-98606273-TATATATTTATATTTCTATATAAATATAAG,13-98606375-98606385-GAG;MOTIFS=TATT,TATATATTTATATTTCTATATAAATATAAG,TA,TG,AT,AC,GT,GAG;STRUC=<VC67161>	HPRC,HGSVC,1KG-ONT	No	0.003	No	NA,NA	NA	NA
chr13:98626357	415706	INS	353	0.9551	0.2616	1	NA	NA	NA	NA	NA	NA	NA	NA	NA	No	ID=13-98626300-98626315-AGGAG,13-98626378-98626394-GAGGG,13-98626396-98626413-GGAGG;MOTIFS=GAGGG,AGGAG,GGAGG;STRUC=<VC67164>	HPRC,HGSVC,1KG-ONT	Yes	3.242	No	NA,NA	NA	NA
chr13:98626378	415715	INS	309	0.9166	0.3222	131	NA	NA	NA	NA	NA	NA	NA	NA	NA	No	ID=13-98626300-98626315-AGGAG,13-98626378-98626394-GAGGG,13-98626396-98626413-GGAGG;MOTIFS=GAGGG,AGGAG,GGAGG;STRUC=<VC67164>	HPRC,HGSVC,1KG-ONT	Yes	3.242	Yes	NA,NA	NA	NA
chr13:98626378	415721	INS	338	0.8372	0.5821	53	NA	NA	NA	NA	NA	NA	NA	NA	NA	No	ID=13-98626300-98626315-AGGAG,13-98626378-98626394-GAGGG,13-98626396-98626413-GGAGG;MOTIFS=GAGGG,AGGAG,GGAGG;STRUC=<VC67164>	HPRC,HGSVC,1KG-ONT	Yes	3.242	Yes	NA,NA	NA	NA
chr13:98626378	415720	INS	286	0.8993	0.381	154	NA	NA	NA	NA	NA	NA	NA	NA	NA	No	ID=13-98626300-98626315-AGGAG,13-98626378-98626394-GAGGG,13-98626396-98626413-GGAGG;MOTIFS=GAGGG,AGGAG,GGAGG;STRUC=<VC67164>	HPRC,HGSVC,1KG-ONT	Yes	3.242	Yes	NA,NA	NA	NA
chr13:98626378	415719	INS	304	0.969	0.133	8	NA	NA	NA	NA	NA	NA	NA	NA	NA	No	ID=13-98626300-98626315-AGGAG,13-98626378-98626394-GAGGG,13-98626396-98626413-GGAGG;MOTIFS=GAGGG,AGGAG,GGAGG;STRUC=<VC67164>	HPRC,HGSVC,1KG-ONT	Yes	3.242	No	NA,NA	NA	NA
chr13:98626378	415718	INS	304	0.83	0.6296	1	NA	NA	NA	NA	NA	NA	NA	NA	NA	No	ID=13-98626300-98626315-AGGAG,13-98626378-98626394-GAGGG,13-98626396-98626413-GGAGG;MOTIFS=GAGGG,AGGAG,GGAGG;STRUC=<VC67164>	HPRC,HGSVC,1KG-ONT	Yes	3.242	No	NA,NA	NA	NA
chr13:98626378	415717	INS	444	0.8593	0.5427	5	NA	NA	NA	NA	NA	NA	NA	NA	NA	No	ID=13-98626300-98626315-AGGAG,13-98626378-98626394-GAGGG,13-98626396-98626413-GGAGG;MOTIFS=GAGGG,AGGAG,GGAGG;STRUC=<VC67164>	HPRC,HGSVC,1KG-ONT	Yes	3.242	No	NA,NA	NA	NA
chr13:98626378	415716	INS	305	0.8801	0.4644	4	NA	NA	NA	NA	NA	NA	NA	NA	NA	No	ID=13-98626300-98626315-AGGAG,13-98626378-98626394-GAGGG,13-98626396-98626413-GGAGG;MOTIFS=GAGGG,AGGAG,GGAGG;STRUC=<VC67164>	HPRC,HGSVC,1KG-ONT	Yes	3.242	Yes	NA,NA	NA	NA
chr13:98626378	415714	INS	290	0.9768	0.1076	16	NA	NA	NA	NA	NA	NA	NA	NA	NA	No	ID=13-98626300-98626315-AGGAG,13-98626378-98626394-GAGGG,13-98626396-98626413-GGAGG;MOTIFS=GAGGG,AGGAG,GGAGG;STRUC=<VC67164>	HPRC,HGSVC,1KG-ONT	Yes	3.242	Yes	NA,NA	NA	NA
chr13:98626378	415713	INS	270	0.8061	0.6867	130	NA	NA	NA	NA	NA	NA	NA	NA	NA	No	ID=13-98626300-98626315-AGGAG,13-98626378-98626394-GAGGG,13-98626396-98626413-GGAGG;MOTIFS=GAGGG,AGGAG,GGAGG;STRUC=<VC67164>	HPRC,HGSVC,1KG-ONT	Yes	3.242	Yes	NA,NA	NA	NA
chr13:98626378	415712	INS	366	0.8704	0.4762	35	NA	NA	NA	NA	NA	NA	NA	NA	NA	No	ID=13-98626300-98626315-AGGAG,13-98626378-98626394-GAGGG,13-98626396-98626413-GGAGG;MOTIFS=GAGGG,AGGAG,GGAGG;STRUC=<VC67164>	HPRC,HGSVC,1KG-ONT	Yes	3.242	Yes	NA,NA	NA	NA
chr13:98626378	415711	INS	323	0.899	0.4316	259	NA	NA	NA	NA	NA	NA	NA	NA	NA	No	ID=13-98626300-98626315-AGGAG,13-98626378-98626394-GAGGG,13-98626396-98626413-GGAGG;MOTIFS=GAGGG,AGGAG,GGAGG;STRUC=<VC67164>	HPRC,HGSVC,1KG-ONT	Yes	3.242	Yes	NA,NA	NA	NA
chr13:98626378	415710	INS	347	0.8694	0.4918	208	NA	NA	NA	NA	NA	NA	NA	NA	NA	No	ID=13-98626300-98626315-AGGAG,13-98626378-98626394-GAGGG,13-98626396-98626413-GGAGG;MOTIFS=GAGGG,AGGAG,GGAGG;STRUC=<VC67164>	HPRC,HGSVC,1KG-ONT	Yes	3.242	Yes	NA,NA	NA	NA
chr13:98626378	415709	INS	369	0.8812	0.4284	9	NA	NA	NA	NA	NA	NA	NA	NA	NA	No	ID=13-98626300-98626315-AGGAG,13-98626378-98626394-GAGGG,13-98626396-98626413-GGAGG;MOTIFS=GAGGG,AGGAG,GGAGG;STRUC=<VC67164>	HPRC,HGSVC,1KG-ONT	Yes	3.242	Yes	NA,NA	NA	NA
chr13:98626378	415707	INS	305	0.8793	0.447	3	NA	NA	NA	NA	NA	NA	NA	NA	NA	No	ID=13-98626300-98626315-AGGAG,13-98626378-98626394-GAGGG,13-98626396-98626413-GGAGG;MOTIFS=GAGGG,AGGAG,GGAGG;STRUC=<VC67164>	HPRC,HGSVC,1KG-ONT	Yes	3.242	Yes	NA,NA	NA	NA
chr13:98626380	415722	INS	301	0.8523	0.539	24	NA	NA	NA	NA	NA	NA	NA	NA	NA	No	ID=13-98626300-98626315-AGGAG,13-98626378-98626394-GAGGG,13-98626396-98626413-GGAGG;MOTIFS=GAGGG,AGGAG,GGAGG;STRUC=<VC67164>	HPRC,HGSVC,1KG-ONT	Yes	3.242	Yes	NA,NA	NA	NA
chr13:98626382	415723	INS	158	0.7964	0.6973	10	NA	NA	NA	NA	NA	NA	NA	NA	NA	No	ID=13-98626300-98626315-AGGAG,13-98626378-98626394-GAGGG,13-98626396-98626413-GGAGG;MOTIFS=GAGGG,AGGAG,GGAGG;STRUC=<VC67164>	HPRC,HGSVC,1KG-ONT	Yes	3.242	No	NA,NA	NA	NA
chr13:98626382	415724	INS	173	0.9465	0.2064	325	NA	NA	NA	NA	NA	NA	NA	NA	NA	No	ID=13-98626300-98626315-AGGAG,13-98626378-98626394-GAGGG,13-98626396-98626413-GGAGG;MOTIFS=GAGGG,AGGAG,GGAGG;STRUC=<VC67164>	HPRC,HGSVC,1KG-ONT	Yes	3.242	Yes	NA,NA	NA	NA
chr13:98626382	415725	INS	188	0.8743	0.4536	18	NA	NA	NA	NA	NA	NA	NA	NA	NA	No	ID=13-98626300-98626315-AGGAG,13-98626378-98626394-GAGGG,13-98626396-98626413-GGAGG;MOTIFS=GAGGG,AGGAG,GGAGG;STRUC=<VC67164>	HPRC,HGSVC,1KG-ONT	Yes	3.242	Yes	NA,NA	NA	NA
chr13:98626384	415726	INS	196	0.8605	0.5081	4	NA	NA	NA	NA	NA	NA	NA	NA	NA	No	ID=13-98626300-98626315-AGGAG,13-98626378-98626394-GAGGG,13-98626396-98626413-GGAGG;MOTIFS=GAGGG,AGGAG,GGAGG;STRUC=<VC67164>	HPRC,HGSVC,1KG-ONT	Yes	3.242	No	NA,NA	NA	NA
chr13:98626385	415727	INS	189	0.9487	0.2002	5	NA	NA	NA	NA	NA	NA	NA	NA	NA	No	ID=13-98626300-98626315-AGGAG,13-98626378-98626394-GAGGG,13-98626396-98626413-GGAGG;MOTIFS=GAGGG,AGGAG,GGAGG;STRUC=<VC67164>	HPRC,HGSVC,1KG-ONT	Yes	2.416	Yes	NA,NA	NA	NA
chr13:98626390	415728	INS	180	0.8673	0.5102	2	NA	NA	NA	NA	NA	NA	NA	NA	NA	No	ID=13-98626300-98626315-AGGAG,13-98626378-98626394-GAGGG,13-98626396-98626413-GGAGG;MOTIFS=GAGGG,AGGAG,GGAGG;STRUC=<VC67164>	HPRC,HGSVC,1KG-ONT	Yes	2.416	No	NA,NA	NA	NA
chr13:98626390	415729	INS	286	0.8773	0.4623	14	NA	NA	NA	NA	NA	NA	NA	NA	NA	No	ID=13-98626300-98626315-AGGAG,13-98626378-98626394-GAGGG,13-98626396-98626413-GGAGG;MOTIFS=GAGGG,AGGAG,GGAGG;STRUC=<VC67164>	HPRC,HGSVC,1KG-ONT	Yes	2.416	Yes	NA,NA	NA	NA
chr13:98626391	415730	INS	334	0.9013	0.3425	10	NA	NA	NA	NA	NA	NA	NA	NA	NA	No	ID=13-98626300-98626315-AGGAG,13-98626378-98626394-GAGGG,13-98626396-98626413-GGAGG;MOTIFS=GAGGG,AGGAG,GGAGG;STRUC=<VC67164>	HPRC,HGSVC,1KG-ONT	Yes	2.416	Yes	NA,NA	NA	NA
chr13:98626392	415731	INS	192	0.7972	0.695	4	NA	NA	NA	NA	NA	NA	NA	NA	NA	No	ID=13-98626300-98626315-AGGAG,13-98626378-98626394-GAGGG,13-98626396-98626413-GGAGG;MOTIFS=GAGGG,AGGAG,GGAGG;STRUC=<VC67164>	HPRC,HGSVC,1KG-ONT	Yes	2.416	Yes	NA,NA	NA	NA
chr13:98626394	415732	INS	292	0.9252	0.3017	4	NA	NA	NA	NA	NA	NA	NA	NA	NA	No	ID=13-98626300-98626315-AGGAG,13-98626378-98626394-GAGGG,13-98626396-98626413-GGAGG;MOTIFS=GAGGG,AGGAG,GGAGG;STRUC=<VC67164>	HPRC,HGSVC,1KG-ONT	Yes	2.416	Yes	NA,NA	NA	NA
chr13:98626395	415733	INS	332	0.9059	0.3805	5	NA	NA	NA	NA	NA	NA	NA	NA	NA	No	ID=13-98626300-98626315-AGGAG,13-98626378-98626394-GAGGG,13-98626396-98626413-GGAGG;MOTIFS=GAGGG,AGGAG,GGAGG;STRUC=<VC67164>	HPRC,HGSVC,1KG-ONT	Yes	2.416	Yes	NA,NA	NA	NA
chr13:98626396	415734	INS	415	0.8183	0.6558	1	NA	NA	NA	NA	NA	NA	NA	NA	NA	No	ID=13-98626300-98626315-AGGAG,13-98626378-98626394-GAGGG,13-98626396-98626413-GGAGG;MOTIFS=GAGGG,AGGAG,GGAGG;STRUC=<VC67164>	HPRC,HGSVC,1KG-ONT	Yes	2.416	No	NA,NA	NA	NA
chr13:98626396	415735	INS	183	0.843	0.59	94	NA	NA	NA	NA	NA	NA	NA	NA	NA	No	ID=13-98626300-98626315-AGGAG,13-98626378-98626394-GAGGG,13-98626396-98626413-GGAGG;MOTIFS=GAGGG,AGGAG,GGAGG;STRUC=<VC67164>	HPRC,HGSVC,1KG-ONT	Yes	2.416	Yes	NA,NA	NA	NA
chr13:98626404	415737	INS	332	0.8642	0.5077	13	NA	NA	NA	NA	NA	NA	NA	NA	NA	No	ID=13-98626300-98626315-AGGAG,13-98626378-98626394-GAGGG,13-98626396-98626413-GGAGG;MOTIFS=GAGGG,AGGAG,GGAGG;STRUC=<VC67164>	HPRC,HGSVC,1KG-ONT	Yes	2.416	No	NA,NA	NA	NA
chr13:98626404	415738	INS	191	0.9155	0.3031	1	NA	NA	NA	NA	NA	NA	NA	NA	NA	No	ID=13-98626300-98626315-AGGAG,13-98626378-98626394-GAGGG,13-98626396-98626413-GGAGG;MOTIFS=GAGGG,AGGAG,GGAGG;STRUC=<VC67164>	HPRC,HGSVC,1KG-ONT	Yes	2.416	No	NA,NA	NA	NA
chr13:98626407	415739	INS	367	0.8667	0.5083	1	NA	NA	NA	NA	NA	NA	NA	NA	NA	No	ID=13-98626300-98626315-AGGAG,13-98626378-98626394-GAGGG,13-98626396-98626413-GGAGG;MOTIFS=GAGGG,AGGAG,GGAGG;STRUC=<VC67164>	HPRC,HGSVC,1KG-ONT	Yes	2.416	No	NA,NA	NA	NA
chr13:98626409	415740	INS	196	0.8473	0.5992	5	NA	NA	NA	NA	NA	NA	NA	NA	NA	No	ID=13-98626300-98626315-AGGAG,13-98626378-98626394-GAGGG,13-98626396-98626413-GGAGG;MOTIFS=GAGGG,AGGAG,GGAGG;STRUC=<VC67164>	HPRC,HGSVC,1KG-ONT	Yes	2.416	No	NA,NA	NA	NA
chr13:98626409	415741	INS	193	0.8156	0.6748	3	NA	NA	NA	NA	NA	NA	NA	NA	NA	No	ID=13-98626300-98626315-AGGAG,13-98626378-98626394-GAGGG,13-98626396-98626413-GGAGG;MOTIFS=GAGGG,AGGAG,GGAGG;STRUC=<VC67164>	HPRC,HGSVC,1KG-ONT	Yes	2.416	Yes	NA,NA	NA	NA
chr13:98626410	415742	INS	375	0.8969	0.4151	3	NA	NA	NA	NA	NA	NA	NA	NA	NA	No	ID=13-98626300-98626315-AGGAG,13-98626378-98626394-GAGGG,13-98626396-98626413-GGAGG;MOTIFS=GAGGG,AGGAG,GGAGG;STRUC=<VC67164>	HPRC,HGSVC,1KG-ONT	Yes	2.416	No	NA,NA	NA	NA
chr13:98626410	415743	INS	348	0.8492	0.5393	11	NA	NA	NA	NA	NA	NA	NA	NA	NA	No	ID=13-98626300-98626315-AGGAG,13-98626378-98626394-GAGGG,13-98626396-98626413-GGAGG;MOTIFS=GAGGG,AGGAG,GGAGG;STRUC=<VC67164>	HPRC,HGSVC,1KG-ONT	Yes	2.416	No	NA,NA	NA	NA
chr13:98626410	415744	INS	56	0.8634	0.5012	2	NA	NA	NA	NA	NA	NA	NA	NA	NA	No	ID=13-98626300-98626315-AGGAG,13-98626378-98626394-GAGGG,13-98626396-98626413-GGAGG;MOTIFS=GAGGG,AGGAG,GGAGG;STRUC=<VC67164>	NA	Yes	2.416	Yes	NA,NA	NA	NA
chr13:98626412	415745	INS	176	0.8473	0.558	21	NA	NA	NA	NA	NA	NA	NA	NA	NA	No	ID=13-98626300-98626315-AGGAG,13-98626378-98626394-GAGGG,13-98626396-98626413-GGAGG;MOTIFS=GAGGG,AGGAG,GGAGG;STRUC=<VC67164>	HPRC,HGSVC,1KG-ONT	Yes	2.416	Yes	NA,NA	NA	NA
chr13:98653931	415746	DEL	64	0.9524	0.409	22	NA	NA	NA	NA	NA	NA	NA	NA	NA	No	NA	HPRC,HGSVC,1KG-ONT	No	0.976	Yes	NA,NA	NA	NA
chr13:98653961	415747	INS	63	0.8811	0.4725	4	NA	NA	NA	NA	NA	NA	NA	NA	NA	No	NA	HGSVC	No	1.997	Yes	NA,NA	NA	NA
chr13:98653961	415748	DEL	63	0.8762	0.4393	662	NA	NA	NA	NA	NA	NA	NA	NA	NA	No	NA	HPRC,HGSVC,1KG-ONT	No	0.563	Yes	NA,NA	NA	NA
chr13:98653961	415749	DEL	312	0.9659	0.1509	38	NA	NA	NA	NA	NA	NA	NA	NA	NA	No	NA	HPRC,HGSVC,1KG-ONT	No	0.546	Yes	NA,NA	NA	NA
chr13:98653998	415750	DEL	249	0.8789	0.4841	86	NA	NA	NA	NA	NA	NA	NA	NA	NA	No	NA	HPRC,HGSVC,1KG-ONT	Yes	0.403	Yes	NA,NA	NA	NA
chr13:98654094	415751	DEL	187	0.8168	0.6566	1	NA	NA	NA	NA	NA	NA	NA	NA	NA	No	NA	HPRC,HGSVC,1KG-ONT	No	0.46	No	NA,NA	NA	NA
chr13:98654095	415752	DEL	123	0.87	0.4798	37	NA	NA	NA	NA	NA	NA	NA	NA	NA	No	NA	HPRC,HGSVC,1KG-ONT	No	0.398	Yes	NA,NA	NA	NA
chr13:98654247	415753	DEL	63	0.928	0.2857	119	NA	NA	NA	NA	NA	NA	NA	NA	NA	No	NA	HPRC,HGSVC,1KG-ONT	No	1.147	Yes	NA,NA	NA	NA
chr13:98663624	415754	DEL	59	0.8792	0.4664	202	NA	NA	NA	NA	NA	NA	NA	NA	NA	No	ID=13-98663607-98663617-TA,13-98663622-98663631-TA,13-98663647-98663656-TA,13-98663658-98663667-AT,13-98663692-98663701-AT,13-98663750-98663762-TA,13-98663775-98663785-TA,13-98663784-98663793-AC,13-98663801-98663810-TG,13-98663822-98663832-GT;MOTIFS=TG,TA,GT,AC,AT;STRUC=<VC67172>	HPRC,HGSVC,1KG-ONT	No	0.875	Yes	NA,NA	NA	NA
chr13:98719051	415755	DEL	71	0.9178	0.3257	1	SLC15A1(1.5726e-19,1.117)	SLC15A1(1.5726e-19,1.117)	NA	NA	NA	NA	NA	NA	NA	No	NA	NA	Yes	5.189	No	NA,NA	NA	NA
chr13:98724580	415756	DEL	136	0.8491	0.5701	1	SLC15A1(1.5726e-19,1.117)	SLC15A1(1.5726e-19,1.117)	NA	NA	NA	NA	NA	NA	NA	No	NA	NA	Yes	1.192	No	NA,NA	NA	NA
chr13:98730227	415757	DEL	55	0.8541	0.5337	2	SLC15A1(1.5726e-19,1.117)	SLC15A1(1.5726e-19,1.117)	NA	NA	NA	NA	NA	NA	NA	No	ID=13-98730065-98730074-GTG,13-98730216-98730249-AGGGGAAGGGA,13-98730238-98730304-AGGGGAAGGGG;MOTIFS=AGGGGAAGGGG,GTG,AGGGGAAGGGA;STRUC=<VC67179>	NA	No	0.364	No	NA,NA	NA	NA
chr13:98739867	415758	INS	330	0.8864	0.4403	1	SLC15A1(1.5726e-19,1.117)	SLC15A1(1.5726e-19,1.117)	NA	NA	NA	NA	NA	NA	NA	No	NA	NA	Yes	0.745	No	NA,NA	NA	NA
chr13:98770538	415759	DEL	122	0.8828	0.4165	3	NA	NA	NA	NA	NA	NA	NA	NA	NA	No	NA	NA	Yes	0.754	No	NA,NA	NA	NA
chr13:98814974	415760	INS	627	0.8984	0.3507	2	DOCK9(1.0,0.425)	DOCK9(1.0,0.425)	NA	NA	NA	NA	NA	NA	NA	No	ID=13-98814865-98814874-AGG;MOTIFS=AGG;STRUC=(AGG)n,ID=13-98814935-98814995-AAAAT;MOTIFS=AAAAT;STRUC=<TR1027545>,ID=13-98814938-98814998-ATAAC;MOTIFS=ATAAC;STRUC=<TR1027546>	1KG-ONT	Yes	0.692	Yes	NA,NA	NA	NA
chr13:98867619	415761	INS	6073	0.9945	0.1253	2	DOCK9(1.0,0.425)	DOCK9(1.0,0.425)	NA	NA	NA	NA	NA	NA	NA	No	NA	HPRC,HGSVC,1KG-ONT	Yes	9.161	Yes	NA,NA	NA	NA
chr13:98880855	415762	INS	323	0.9867	0.0678	16	DOCK9(1.0,0.425)	DOCK9(1.0,0.425)	NA	NA	NA	NA	NA	NA	NA	No	NA	HPRC	Yes	4.882	Yes	NA,NA	NA	NA
chr13:98923017	415763	INS	333	0.9226	0.2744	2	DOCK9(1.0,0.425)	DOCK9(1.0,0.425)	NA	NA	NA	NA	NA	NA	NA	No	NA	NA	Yes	11.4	No	NA,NA	NA	NA
chr13:98923505	415764	INS	150	0.8533	0.5387	1	DOCK9(1.0,0.425)	DOCK9(1.0,0.425)	NA	NA	NA	NA	NA	NA	NA	No	NA	NA	Yes	2.387	No	NA,NA	NA	NA
chr13:98931782	415765	DEL	130	0.9157	0.2987	3	DOCK9(1.0,0.425)	DOCK9(1.0,0.425)	NA	NA	NA	NA	NA	NA	NA	No	NA	HPRC,HGSVC,1KG-ONT	Yes	0.174	Yes	NA,NA	NA	NA
chr13:98971448	415766	DEL	135	0.9041	0.3647	768	DOCK9(1.0,0.425)	DOCK9(1.0,0.425)	NA	NA	NA	NA	NA	NA	NA	No	NA	HPRC,HGSVC,1KG-ONT	Yes	0.741	Yes	NA,NA	NA	NA
chr13:99026010	415767	DEL	87	0.8893	0.422	799	DOCK9(1.0,0.425)	DOCK9(1.0,0.425)	NA	NA	NA	NA	NA	NA	NA	No	ID=13-99026076-99026099-A;MOTIFS=A;STRUC=(A)n	HPRC,HGSVC,1KG-ONT	Yes	2.53	Yes	NA,NA	NA	NA
chr13:99066663	415768	INS	325	0.9796	0.0768	22	DOCK9(1.0,0.425)	DOCK9(1.0,0.425)	NA	NA	NA	NA	NA	NA	NA	No	NA	HGSVC,1KG-ONT	Yes	6.533	Yes	NA,NA	NA	NA
chr13:99096786	415769	INS	299	0.9333	0.2652	33	NA	NA	NA	NA	NA	NA	NA	NA	NA	No	NA	HPRC,HGSVC,1KG-ONT	Yes	0.02	Yes	NA,NA	NA	NA
chr13:99107817	415770	INS	504	0.8027	0.6946	66	NA	NA	NA	NA	NA	NA	NA	NA	NA	No	ID=13-99107775-99107795-GAAG,13-99108009-99108017-AGAA,13-99108026-99108040-GAGG,13-99108041-99108052-AG,13-99108049-99108063-AGAA,13-99108069-99108084-AGAA,13-99108082-99108100-GAGG,13-99108105-99108111-AG,13-99108109-99108168-AGAA;MOTIFS=GAAG,AGAA,AG,GAGG;STRUC=<VC67213>	HPRC,HGSVC,1KG-ONT	No	0.692	Yes	NA,NA	NA	NA
chr13:99107817	415771	INS	539	0.8642	0.5157	155	NA	NA	NA	NA	NA	NA	NA	NA	NA	No	ID=13-99107775-99107795-GAAG,13-99108009-99108017-AGAA,13-99108026-99108040-GAGG,13-99108041-99108052-AG,13-99108049-99108063-AGAA,13-99108069-99108084-AGAA,13-99108082-99108100-GAGG,13-99108105-99108111-AG,13-99108109-99108168-AGAA;MOTIFS=GAAG,AGAA,AG,GAGG;STRUC=<VC67213>	HPRC,HGSVC,1KG-ONT	No	0.692	Yes	NA,NA	NA	NA
chr13:99107830	415772	INS	563	0.8874	0.4977	16	NA	NA	NA	NA	NA	NA	NA	NA	NA	No	ID=13-99107775-99107795-GAAG,13-99108009-99108017-AGAA,13-99108026-99108040-GAGG,13-99108041-99108052-AG,13-99108049-99108063-AGAA,13-99108069-99108084-AGAA,13-99108082-99108100-GAGG,13-99108105-99108111-AG,13-99108109-99108168-AGAA;MOTIFS=GAAG,AGAA,AG,GAGG;STRUC=<VC67213>	HPRC,HGSVC,1KG-ONT	No	0.692	Yes	NA,NA	NA	NA
chr13:99107848	415779	INS	136	0.8441	0.5911	19	NA	NA	NA	NA	NA	NA	NA	NA	NA	No	ID=13-99107775-99107795-GAAG,13-99108009-99108017-AGAA,13-99108026-99108040-GAGG,13-99108041-99108052-AG,13-99108049-99108063-AGAA,13-99108069-99108084-AGAA,13-99108082-99108100-GAGG,13-99108105-99108111-AG,13-99108109-99108168-AGAA;MOTIFS=GAAG,AGAA,AG,GAGG;STRUC=<VC67213>	HPRC,HGSVC,1KG-ONT	Yes	0.692	Yes	NA,NA	NA	NA
chr13:99107848	415781	INS	112	0.8255	0.6385	73	NA	NA	NA	NA	NA	NA	NA	NA	NA	No	ID=13-99107775-99107795-GAAG,13-99108009-99108017-AGAA,13-99108026-99108040-GAGG,13-99108041-99108052-AG,13-99108049-99108063-AGAA,13-99108069-99108084-AGAA,13-99108082-99108100-GAGG,13-99108105-99108111-AG,13-99108109-99108168-AGAA;MOTIFS=GAAG,AGAA,AG,GAGG;STRUC=<VC67213>	HPRC,HGSVC,1KG-ONT	Yes	0.692	Yes	NA,NA	NA	NA
chr13:99107848	415780	INS	144	0.8387	0.5968	22	NA	NA	NA	NA	NA	NA	NA	NA	NA	No	ID=13-99107775-99107795-GAAG,13-99108009-99108017-AGAA,13-99108026-99108040-GAGG,13-99108041-99108052-AG,13-99108049-99108063-AGAA,13-99108069-99108084-AGAA,13-99108082-99108100-GAGG,13-99108105-99108111-AG,13-99108109-99108168-AGAA;MOTIFS=GAAG,AGAA,AG,GAGG;STRUC=<VC67213>	HPRC,HGSVC,1KG-ONT	Yes	0.692	Yes	NA,NA	NA	NA
chr13:99107848	415778	INS	256	0.8644	0.4981	3	NA	NA	NA	NA	NA	NA	NA	NA	NA	No	ID=13-99107775-99107795-GAAG,13-99108009-99108017-AGAA,13-99108026-99108040-GAGG,13-99108041-99108052-AG,13-99108049-99108063-AGAA,13-99108069-99108084-AGAA,13-99108082-99108100-GAGG,13-99108105-99108111-AG,13-99108109-99108168-AGAA;MOTIFS=GAAG,AGAA,AG,GAGG;STRUC=<VC67213>	HGSVC	No	0.692	Yes	NA,NA	NA	NA
chr13:99107848	415777	INS	104	0.8773	0.6238	3	NA	NA	NA	NA	NA	NA	NA	NA	NA	No	ID=13-99107775-99107795-GAAG,13-99108009-99108017-AGAA,13-99108026-99108040-GAGG,13-99108041-99108052-AG,13-99108049-99108063-AGAA,13-99108069-99108084-AGAA,13-99108082-99108100-GAGG,13-99108105-99108111-AG,13-99108109-99108168-AGAA;MOTIFS=GAAG,AGAA,AG,GAGG;STRUC=<VC67213>	HPRC,HGSVC,1KG-ONT	Yes	0.692	Yes	NA,NA	NA	NA
chr13:99107848	415776	INS	176	0.8465	0.58	109	NA	NA	NA	NA	NA	NA	NA	NA	NA	No	ID=13-99107775-99107795-GAAG,13-99108009-99108017-AGAA,13-99108026-99108040-GAGG,13-99108041-99108052-AG,13-99108049-99108063-AGAA,13-99108069-99108084-AGAA,13-99108082-99108100-GAGG,13-99108105-99108111-AG,13-99108109-99108168-AGAA;MOTIFS=GAAG,AGAA,AG,GAGG;STRUC=<VC67213>	HPRC,HGSVC,1KG-ONT	Yes	0.692	Yes	NA,NA	NA	NA
chr13:99107848	415775	INS	160	0.8949	0.3759	285	NA	NA	NA	NA	NA	NA	NA	NA	NA	No	ID=13-99107775-99107795-GAAG,13-99108009-99108017-AGAA,13-99108026-99108040-GAGG,13-99108041-99108052-AG,13-99108049-99108063-AGAA,13-99108069-99108084-AGAA,13-99108082-99108100-GAGG,13-99108105-99108111-AG,13-99108109-99108168-AGAA;MOTIFS=GAAG,AGAA,AG,GAGG;STRUC=<VC67213>	HPRC,HGSVC,1KG-ONT	Yes	0.692	Yes	NA,NA	NA	NA
chr13:99107848	415774	INS	440	0.8556	0.5298	6	NA	NA	NA	NA	NA	NA	NA	NA	NA	No	ID=13-99107775-99107795-GAAG,13-99108009-99108017-AGAA,13-99108026-99108040-GAGG,13-99108041-99108052-AG,13-99108049-99108063-AGAA,13-99108069-99108084-AGAA,13-99108082-99108100-GAGG,13-99108105-99108111-AG,13-99108109-99108168-AGAA;MOTIFS=GAAG,AGAA,AG,GAGG;STRUC=<VC67213>	HPRC,HGSVC,1KG-ONT	No	0.692	Yes	NA,NA	NA	NA
chr13:99107848	415773	INS	112	0.8978	0.3862	4	NA	NA	NA	NA	NA	NA	NA	NA	NA	No	ID=13-99107775-99107795-GAAG,13-99108009-99108017-AGAA,13-99108026-99108040-GAGG,13-99108041-99108052-AG,13-99108049-99108063-AGAA,13-99108069-99108084-AGAA,13-99108082-99108100-GAGG,13-99108105-99108111-AG,13-99108109-99108168-AGAA;MOTIFS=GAAG,AGAA,AG,GAGG;STRUC=<VC67213>	HPRC,HGSVC,1KG-ONT	Yes	0.692	No	NA,NA	NA	NA
chr13:99107851	415782	INS	118	0.8399	0.5531	11	NA	NA	NA	NA	NA	NA	NA	NA	NA	No	ID=13-99107775-99107795-GAAG,13-99108009-99108017-AGAA,13-99108026-99108040-GAGG,13-99108041-99108052-AG,13-99108049-99108063-AGAA,13-99108069-99108084-AGAA,13-99108082-99108100-GAGG,13-99108105-99108111-AG,13-99108109-99108168-AGAA;MOTIFS=GAAG,AGAA,AG,GAGG;STRUC=<VC67213>	HPRC,HGSVC,1KG-ONT	Yes	0.692	Yes	NA,NA	NA	NA
chr13:99107860	415783	INS	154	0.8889	0.6276	33	NA	NA	NA	NA	NA	NA	NA	NA	NA	No	ID=13-99107775-99107795-GAAG,13-99108009-99108017-AGAA,13-99108026-99108040-GAGG,13-99108041-99108052-AG,13-99108049-99108063-AGAA,13-99108069-99108084-AGAA,13-99108082-99108100-GAGG,13-99108105-99108111-AG,13-99108109-99108168-AGAA;MOTIFS=GAAG,AGAA,AG,GAGG;STRUC=<VC67213>	HPRC,HGSVC,1KG-ONT	Yes	0.692	Yes	NA,NA	NA	NA
chr13:99107891	415784	INS	124	0.7999	0.6885	8	NA	NA	NA	NA	NA	NA	NA	NA	NA	No	ID=13-99107775-99107795-GAAG,13-99108009-99108017-AGAA,13-99108026-99108040-GAGG,13-99108041-99108052-AG,13-99108049-99108063-AGAA,13-99108069-99108084-AGAA,13-99108082-99108100-GAGG,13-99108105-99108111-AG,13-99108109-99108168-AGAA;MOTIFS=GAAG,AGAA,AG,GAGG;STRUC=<VC67213>	HPRC,HGSVC,1KG-ONT	Yes	0.692	Yes	NA,NA	NA	NA
chr13:99112740	415785	INS	317	0.874	0.462	561	NA	NA	NA	NA	NA	NA	NA	NA	NA	No	NA	HPRC,HGSVC,1KG-ONT	No	2.538	Yes	NA,NA	NA	NA
chr13:99112740	415786	INS	318	0.9567	0.1814	178	NA	NA	NA	NA	NA	NA	NA	NA	NA	No	NA	HPRC,HGSVC,1KG-ONT	No	2.538	Yes	NA,NA	NA	NA
chr13:99122542	415787	DEL	511	0.8166	0.6787	3	NA	NA	NA	NA	NA	NA	NA	NA	NA	No	ID=13-99122580-99122594-TCC;MOTIFS=TCC;STRUC=<TR1027972>,ID=13-99122595-99122607-TTC;MOTIFS=TTC;STRUC=<TR1027973>,ID=13-99123011-99123020-TGG;MOTIFS=TGG;STRUC=<TR1027974>	NA	Yes	4.823	No	NA,NA	NA	NA
chr13:99124304	415788	DEL	82	0.8	0.6854	1	NA	NA	NA	NA	NA	NA	NA	NA	NA	No	NA	NA	No	4.968	No	NA,NA	NA	NA
chr13:99177623	415789	INS	50	0.8362	0.599	7	NA	NA	NA	NA	NA	NA	NA	NA	NA	No	ID=13-99177615-99177642-TTTC;MOTIFS=TTTC;STRUC=<TR1028055>	NA	Yes	0.44	Yes	NA,NA	NA	NA
chr13:99242487	415790	DEL	143	0.8327	0.6269	40	NA	UBAC2(0.00013582,0.859)	NA	NA	NA	NA	NA	NA	NA	No	ID=13-99242508-99242516-C;MOTIFS=C;STRUC=(C)n	HGSVC	No	0.036	Yes	NA,NA	NA	NA
chr13:99242799	415791	INS	80	0.8478	0.5533	8	NA	UBAC2(0.00013582,0.859)	NA	NA	NA	NA	NA	NA	NA	No	ID=13-99242508-99242516-C;MOTIFS=C;STRUC=(C)n	HPRC,HGSVC	No	0.046	Yes	NA,NA	NA	NA
chr13:99302836	415792	DEL	58	0.8602	0.5294	3	GPR183(0.19625,0.758)	UBAC2(0.00013582,0.859)	NA	NA	NA	NA	NA	NA	NA	No	NA	NA	Yes	6.061	Yes	NA,NA	NA	NA
chr13:99330458	415793	INS	51	0.8181	0.6715	8	NA	UBAC2(0.00013582,0.859)	NA	NA	NA	NA	NA	NA	NA	No	NA	NA	No	0.692	Yes	NA,NA	NA	NA
chr13:99330458	415794	INS	56	0.8783	0.5083	1	NA	UBAC2(0.00013582,0.859)	NA	NA	NA	NA	NA	NA	NA	No	NA	NA	No	0.692	No	NA,NA	NA	NA
chr13:99345277	415795	DEL	211	0.8596	0.5014	32	NA	UBAC2(0.00013582,0.859)	NA	NA	NA	NA	NA	NA	NA	No	ID=13-99345383-99345392-GAG;MOTIFS=GAG;STRUC=<TR1028336>	HPRC,HGSVC	Yes	1.443	Yes	NA,NA	NA	NA
chr13:99354581	415796	DEL	430	0.8522	0.5471	9	NA	UBAC2(0.00013582,0.859)	NA	NA	NA	NA	NA	NA	enhancer	No	NA	1KG-ONT	Yes	5.695	Yes	NA,NA	NA	NA
chr13:99384707	415797	INS	76	0.7921	0.6989	4	NA	UBAC2(0.00013582,0.859)	NA	NA	NA	NA	NA	NA	NA	No	ID=13-99384707-99384783-TGGCAGTGACGCCAGGAGTGTGATGCCAGGGCTGAGCG;MOTIFS=TGGCAGTGACGCCAGGAGTGTGATGCCAGGGCTGAGCG;STRUC=(TGGCAGTGACGCCAGGAGTGTGATGCCAGGGCTGAGCG)n	NA	No	0.12	Yes	NA,NA	NA	NA
chr13:99427131	415798	INS	222	0.9481	0.2014	6	NA	NA	NA	NA	NA	NA	NA	NA	NA	No	ID=13-99427057-99427063-G;MOTIFS=G;STRUC=(G)n	HPRC,HGSVC,1KG-ONT	No	1.859	Yes	NA,NA	NA	NA
chr13:99427143	415799	INS	241	0.9196	0.3346	23	NA	NA	NA	NA	NA	NA	NA	NA	NA	No	ID=13-99427057-99427063-G;MOTIFS=G;STRUC=(G)n	HPRC,HGSVC,1KG-ONT	No	1.859	Yes	NA,NA	NA	NA
chr13:99427145	415804	INS	202	0.8419	0.5873	34	NA	NA	NA	NA	NA	NA	NA	NA	NA	No	ID=13-99427057-99427063-G;MOTIFS=G;STRUC=(G)n	HPRC,HGSVC,1KG-ONT	No	1.859	Yes	NA,NA	NA	NA
chr13:99427145	415805	INS	184	0.8224	0.679	4	NA	NA	NA	NA	NA	NA	NA	NA	NA	No	ID=13-99427057-99427063-G;MOTIFS=G;STRUC=(G)n	HPRC,HGSVC,1KG-ONT	No	1.859	No	NA,NA	NA	NA
chr13:99427145	415803	INS	236	0.8281	0.6353	24	NA	NA	NA	NA	NA	NA	NA	NA	NA	No	ID=13-99427057-99427063-G;MOTIFS=G;STRUC=(G)n	HPRC,HGSVC,1KG-ONT	No	1.859	Yes	NA,NA	NA	NA
chr13:99427145	415802	INS	537	0.8793	0.6923	16	NA	NA	NA	NA	NA	NA	NA	NA	NA	No	ID=13-99427057-99427063-G;MOTIFS=G;STRUC=(G)n	HPRC,HGSVC,1KG-ONT	No	1.859	Yes	NA,NA	NA	NA
chr13:99427145	415801	INS	239	0.9323	0.2494	3	NA	NA	NA	NA	NA	NA	NA	NA	NA	No	ID=13-99427057-99427063-G;MOTIFS=G;STRUC=(G)n	HPRC,HGSVC,1KG-ONT	No	1.859	No	NA,NA	NA	NA
chr13:99427145	415800	INS	226	0.9654	0.16	1027	NA	NA	NA	NA	NA	NA	NA	NA	NA	No	ID=13-99427057-99427063-G;MOTIFS=G;STRUC=(G)n	HPRC,HGSVC,1KG-ONT	No	1.859	Yes	NA,NA	NA	NA
chr13:99427147	415806	INS	261	0.8243	0.6602	15	NA	NA	NA	NA	NA	NA	NA	NA	NA	No	ID=13-99427057-99427063-G;MOTIFS=G;STRUC=(G)n	HPRC,HGSVC,1KG-ONT	No	1.859	Yes	NA,NA	NA	NA
chr13:99427147	415807	INS	320	0.8507	0.5713	17	NA	NA	NA	NA	NA	NA	NA	NA	NA	No	ID=13-99427057-99427063-G;MOTIFS=G;STRUC=(G)n	HPRC,HGSVC,1KG-ONT	No	1.859	Yes	NA,NA	NA	NA
chr13:99429222	415808	DEL	1135	0.8274	0.6559	2	NA	NA	NA	NA	NA	NA	NA	NA	NA	No	NA	NA	Yes	2.304	Yes	NA,NA	NA	NA
chr13:99430357	415811	INS	347	0.8897	0.3943	1	NA	NA	NA	NA	NA	NA	NA	NA	NA	No	NA	HPRC,HGSVC,1KG-ONT	No	2.387	No	NA,NA	NA	NA
chr13:99430357	415812	INS	320	0.9667	0.1148	1022	NA	NA	NA	NA	NA	NA	NA	NA	NA	No	NA	HPRC,HGSVC,1KG-ONT	No	2.387	Yes	NA,NA	NA	NA
chr13:99430357	415813	INS	341	0.9663	0.1562	9	NA	NA	NA	NA	NA	NA	NA	NA	NA	No	NA	HPRC,HGSVC,1KG-ONT	No	2.387	No	NA,NA	NA	NA
chr13:99430357	415814	INS	339	0.9418	0.2263	1	NA	NA	NA	NA	NA	NA	NA	NA	NA	No	NA	HPRC,HGSVC,1KG-ONT	No	2.387	No	NA,NA	NA	NA
chr13:99430357	415815	INS	322	0.9271	0.2716	20	NA	NA	NA	NA	NA	NA	NA	NA	NA	No	NA	HPRC,HGSVC,1KG-ONT	No	2.387	Yes	NA,NA	NA	NA
chr13:99460677	415816	DEL	92	0.8745	0.4419	6	TM9SF2(1.0,0.256)	NA	NA	NA	NA	NA	NA	NA	NA	No	NA	NA	Yes	5.477	Yes	NA,NA	NA	NA
chr13:99463069	415817	INS	260	0.8104	0.6738	3	TM9SF2(1.0,0.256)	NA	NA	NA	NA	NA	NA	NA	NA	No	ID=13-99463008-99463020-AACA,13-99463028-99463044-ATGG,13-99463041-99463185-TGGG,13-99463057-99463072-TGGA,13-99463073-99463100-TGGA,13-99463089-99463164-TGGATGGATGGG,13-99463185-99463234-TGGA,13-99463287-99463299-GATG;MOTIFS=TGGA,TGGATGGATGGG,AACA,GATG,ATGG,TGGG;STRUC=<VC67266>	HPRC,HGSVC,1KG-ONT	No	0.007	Yes	NA,NA	NA	NA
chr13:99463084	415818	INS	283	0.8945	0.3992	101	TM9SF2(1.0,0.256)	NA	NA	NA	NA	NA	NA	NA	NA	No	ID=13-99463008-99463020-AACA,13-99463028-99463044-ATGG,13-99463041-99463185-TGGG,13-99463057-99463072-TGGA,13-99463073-99463100-TGGA,13-99463089-99463164-TGGATGGATGGG,13-99463185-99463234-TGGA,13-99463287-99463299-GATG;MOTIFS=TGGA,TGGATGGATGGG,AACA,GATG,ATGG,TGGG;STRUC=<VC67266>	HPRC,HGSVC,1KG-ONT	No	0.007	Yes	NA,NA	NA	NA
chr13:99463109	415820	INS	176	0.8156	0.6617	18	TM9SF2(1.0,0.256)	NA	NA	NA	NA	NA	NA	NA	NA	No	ID=13-99463008-99463020-AACA,13-99463028-99463044-ATGG,13-99463041-99463185-TGGG,13-99463057-99463072-TGGA,13-99463073-99463100-TGGA,13-99463089-99463164-TGGATGGATGGG,13-99463185-99463234-TGGA,13-99463287-99463299-GATG;MOTIFS=TGGA,TGGATGGATGGG,AACA,GATG,ATGG,TGGG;STRUC=<VC67266>	HPRC,HGSVC,1KG-ONT	No	0.007	Yes	NA,NA	NA	NA
chr13:99463109	415819	INS	186	0.8829	0.4313	2	TM9SF2(1.0,0.256)	NA	NA	NA	NA	NA	NA	NA	NA	No	ID=13-99463008-99463020-AACA,13-99463028-99463044-ATGG,13-99463041-99463185-TGGG,13-99463057-99463072-TGGA,13-99463073-99463100-TGGA,13-99463089-99463164-TGGATGGATGGG,13-99463185-99463234-TGGA,13-99463287-99463299-GATG;MOTIFS=TGGA,TGGATGGATGGG,AACA,GATG,ATGG,TGGG;STRUC=<VC67266>	HPRC,HGSVC,1KG-ONT	No	0.007	No	NA,NA	NA	NA
chr13:99463129	415821	INS	304	0.9278	0.2798	294	TM9SF2(1.0,0.256)	NA	NA	NA	NA	NA	NA	NA	NA	No	ID=13-99463008-99463020-AACA,13-99463028-99463044-ATGG,13-99463041-99463185-TGGG,13-99463057-99463072-TGGA,13-99463073-99463100-TGGA,13-99463089-99463164-TGGATGGATGGG,13-99463185-99463234-TGGA,13-99463287-99463299-GATG;MOTIFS=TGGA,TGGATGGATGGG,AACA,GATG,ATGG,TGGG;STRUC=<VC67266>	HPRC,HGSVC,1KG-ONT	No	0.004	Yes	NA,NA	NA	NA
chr13:99463129	415822	INS	340	0.8494	0.5566	8	TM9SF2(1.0,0.256)	NA	NA	NA	NA	NA	NA	NA	NA	No	ID=13-99463008-99463020-AACA,13-99463028-99463044-ATGG,13-99463041-99463185-TGGG,13-99463057-99463072-TGGA,13-99463073-99463100-TGGA,13-99463089-99463164-TGGATGGATGGG,13-99463185-99463234-TGGA,13-99463287-99463299-GATG;MOTIFS=TGGA,TGGATGGATGGG,AACA,GATG,ATGG,TGGG;STRUC=<VC67266>	HPRC,HGSVC,1KG-ONT	No	0.004	No	NA,NA	NA	NA
chr13:99463165	415823	INS	244	0.8649	0.4888	10	TM9SF2(1.0,0.256)	NA	NA	NA	NA	NA	NA	NA	NA	No	ID=13-99463008-99463020-AACA,13-99463028-99463044-ATGG,13-99463041-99463185-TGGG,13-99463057-99463072-TGGA,13-99463073-99463100-TGGA,13-99463089-99463164-TGGATGGATGGG,13-99463185-99463234-TGGA,13-99463287-99463299-GATG;MOTIFS=TGGA,TGGATGGATGGG,AACA,GATG,ATGG,TGGG;STRUC=<VC67266>	HPRC,HGSVC,1KG-ONT	No	0.007	Yes	NA,NA	NA	NA
chr13:99463177	415824	INS	152	0.8621	0.5101	2	TM9SF2(1.0,0.256)	NA	NA	NA	NA	NA	NA	NA	NA	No	ID=13-99463008-99463020-AACA,13-99463028-99463044-ATGG,13-99463041-99463185-TGGG,13-99463057-99463072-TGGA,13-99463073-99463100-TGGA,13-99463089-99463164-TGGATGGATGGG,13-99463185-99463234-TGGA,13-99463287-99463299-GATG;MOTIFS=TGGA,TGGATGGATGGG,AACA,GATG,ATGG,TGGG;STRUC=<VC67266>	HPRC,HGSVC,1KG-ONT	No	0.007	No	NA,NA	NA	NA
chr13:99463177	415825	INS	172	0.8142	0.6432	192	TM9SF2(1.0,0.256)	NA	NA	NA	NA	NA	NA	NA	NA	No	ID=13-99463008-99463020-AACA,13-99463028-99463044-ATGG,13-99463041-99463185-TGGG,13-99463057-99463072-TGGA,13-99463073-99463100-TGGA,13-99463089-99463164-TGGATGGATGGG,13-99463185-99463234-TGGA,13-99463287-99463299-GATG;MOTIFS=TGGA,TGGATGGATGGG,AACA,GATG,ATGG,TGGG;STRUC=<VC67266>	HPRC,HGSVC,1KG-ONT	No	0.007	Yes	NA,NA	NA	NA
chr13:99463177	415826	INS	56	0.8088	0.6686	7	TM9SF2(1.0,0.256)	NA	NA	NA	NA	NA	NA	NA	NA	No	ID=13-99463008-99463020-AACA,13-99463028-99463044-ATGG,13-99463041-99463185-TGGG,13-99463057-99463072-TGGA,13-99463073-99463100-TGGA,13-99463089-99463164-TGGATGGATGGG,13-99463185-99463234-TGGA,13-99463287-99463299-GATG;MOTIFS=TGGA,TGGATGGATGGG,AACA,GATG,ATGG,TGGG;STRUC=<VC67266>	NA	No	0.007	Yes	NA,NA	NA	NA
chr13:99463177	415827	INS	364	0.8548	0.5797	185	TM9SF2(1.0,0.256)	NA	NA	NA	NA	NA	NA	NA	NA	No	ID=13-99463008-99463020-AACA,13-99463028-99463044-ATGG,13-99463041-99463185-TGGG,13-99463057-99463072-TGGA,13-99463073-99463100-TGGA,13-99463089-99463164-TGGATGGATGGG,13-99463185-99463234-TGGA,13-99463287-99463299-GATG;MOTIFS=TGGA,TGGATGGATGGG,AACA,GATG,ATGG,TGGG;STRUC=<VC67266>	HPRC,HGSVC,1KG-ONT	No	0.007	Yes	NA,NA	NA	NA
chr13:99463177	415828	INS	320	0.8154	0.645	22	TM9SF2(1.0,0.256)	NA	NA	NA	NA	NA	NA	NA	NA	No	ID=13-99463008-99463020-AACA,13-99463028-99463044-ATGG,13-99463041-99463185-TGGG,13-99463057-99463072-TGGA,13-99463073-99463100-TGGA,13-99463089-99463164-TGGATGGATGGG,13-99463185-99463234-TGGA,13-99463287-99463299-GATG;MOTIFS=TGGA,TGGATGGATGGG,AACA,GATG,ATGG,TGGG;STRUC=<VC67266>	HPRC,HGSVC,1KG-ONT	No	0.007	No	NA,NA	NA	NA
chr13:99463189	415829	INS	373	0.8812	0.4335	7	TM9SF2(1.0,0.256)	NA	NA	NA	NA	NA	NA	NA	NA	No	ID=13-99463008-99463020-AACA,13-99463028-99463044-ATGG,13-99463041-99463185-TGGG,13-99463057-99463072-TGGA,13-99463073-99463100-TGGA,13-99463089-99463164-TGGATGGATGGG,13-99463185-99463234-TGGA,13-99463287-99463299-GATG;MOTIFS=TGGA,TGGATGGATGGG,AACA,GATG,ATGG,TGGG;STRUC=<VC67266>	HPRC,HGSVC,1KG-ONT	No	0.007	Yes	NA,NA	NA	NA
chr13:99463193	415830	INS	72	0.8984	0.3732	1	TM9SF2(1.0,0.256)	NA	NA	NA	NA	NA	NA	NA	NA	No	ID=13-99463008-99463020-AACA,13-99463028-99463044-ATGG,13-99463041-99463185-TGGG,13-99463057-99463072-TGGA,13-99463073-99463100-TGGA,13-99463089-99463164-TGGATGGATGGG,13-99463185-99463234-TGGA,13-99463287-99463299-GATG;MOTIFS=TGGA,TGGATGGATGGG,AACA,GATG,ATGG,TGGG;STRUC=<VC67266>	HPRC,HGSVC	No	0.007	No	NA,NA	NA	NA
chr13:99463193	415831	INS	84	0.834	0.6219	64	TM9SF2(1.0,0.256)	NA	NA	NA	NA	NA	NA	NA	NA	No	ID=13-99463008-99463020-AACA,13-99463028-99463044-ATGG,13-99463041-99463185-TGGG,13-99463057-99463072-TGGA,13-99463073-99463100-TGGA,13-99463089-99463164-TGGATGGATGGG,13-99463185-99463234-TGGA,13-99463287-99463299-GATG;MOTIFS=TGGA,TGGATGGATGGG,AACA,GATG,ATGG,TGGG;STRUC=<VC67266>	HPRC,HGSVC	No	0.007	Yes	NA,NA	NA	NA
chr13:99463207	415832	INS	86	0.8306	0.64	4	TM9SF2(1.0,0.256)	NA	NA	NA	NA	NA	NA	NA	NA	No	ID=13-99463008-99463020-AACA,13-99463028-99463044-ATGG,13-99463041-99463185-TGGG,13-99463057-99463072-TGGA,13-99463073-99463100-TGGA,13-99463089-99463164-TGGATGGATGGG,13-99463185-99463234-TGGA,13-99463287-99463299-GATG;MOTIFS=TGGA,TGGATGGATGGG,AACA,GATG,ATGG,TGGG;STRUC=<VC67266>	HPRC,HGSVC	No	0.052	Yes	NA,NA	NA	NA
chr13:99463213	415833	INS	178	0.8491	0.5305	7	TM9SF2(1.0,0.256)	NA	NA	NA	NA	NA	NA	NA	NA	No	ID=13-99463008-99463020-AACA,13-99463028-99463044-ATGG,13-99463041-99463185-TGGG,13-99463057-99463072-TGGA,13-99463073-99463100-TGGA,13-99463089-99463164-TGGATGGATGGG,13-99463185-99463234-TGGA,13-99463287-99463299-GATG;MOTIFS=TGGA,TGGATGGATGGG,AACA,GATG,ATGG,TGGG;STRUC=<VC67266>	HPRC,HGSVC,1KG-ONT	No	0.052	No	NA,NA	NA	NA
chr13:99463213	415834	INS	872	0.8197	0.6866	14	TM9SF2(1.0,0.256)	NA	NA	NA	NA	NA	NA	NA	NA	No	ID=13-99463008-99463020-AACA,13-99463028-99463044-ATGG,13-99463041-99463185-TGGG,13-99463057-99463072-TGGA,13-99463073-99463100-TGGA,13-99463089-99463164-TGGATGGATGGG,13-99463185-99463234-TGGA,13-99463287-99463299-GATG;MOTIFS=TGGA,TGGATGGATGGG,AACA,GATG,ATGG,TGGG;STRUC=<VC67266>	NA	No	0.052	Yes	NA,NA	NA	NA
chr13:99476990	415835	DEL	284	0.8499	0.5377	1	TM9SF2(1.0,0.256)	NA	NA	NA	NA	NA	NA	NA	NA	No	ID=13-99476868-99476878-GT,13-99476903-99476913-TG,13-99476941-99476950-TG,13-99476961-99476971-TG,13-99476973-99476982-TG,13-99477066-99477081-GT,13-99477075-99477145-TGTGTGCGTGTGTGTA,13-99477139-99477147-TG,13-99477168-99477232-GTGTATGTGTGCGTGT,13-99477205-99477211-TG,13-99477221-99477227-TG,13-99477228-99477236-GT,13-99477264-99477319-ATGTGTGCGTGTGTGTGT,13-99477272-99477282-GT,13-99477290-99477300-GT,13-99477308-99477318-GT,13-99477348-99477359-GT,13-99477361-99477370-TG,13-99477378-99477389-GT,13-99477374-99477398-GTGC,13-99477406-99477416-GT,13-99477425-99477436-TG;MOTIFS=TG,GT,TGTGTGCGTGTGTGTA,GTGTATGTGTGCGTGT,ATGTGTGCGTGTGTGTGT,GTGC;STRUC=<VC67271>	HGSVC,1KG-ONT	No	1.163	No	NA,NA	NA	NA
chr13:99476995	415836	DEL	340	0.8393	0.5978	1	TM9SF2(1.0,0.256)	NA	NA	NA	NA	NA	NA	NA	NA	No	ID=13-99476868-99476878-GT,13-99476903-99476913-TG,13-99476941-99476950-TG,13-99476961-99476971-TG,13-99476973-99476982-TG,13-99477066-99477081-GT,13-99477075-99477145-TGTGTGCGTGTGTGTA,13-99477139-99477147-TG,13-99477168-99477232-GTGTATGTGTGCGTGT,13-99477205-99477211-TG,13-99477221-99477227-TG,13-99477228-99477236-GT,13-99477264-99477319-ATGTGTGCGTGTGTGTGT,13-99477272-99477282-GT,13-99477290-99477300-GT,13-99477308-99477318-GT,13-99477348-99477359-GT,13-99477361-99477370-TG,13-99477378-99477389-GT,13-99477374-99477398-GTGC,13-99477406-99477416-GT,13-99477425-99477436-TG;MOTIFS=TG,GT,TGTGTGCGTGTGTGTA,GTGTATGTGTGCGTGT,ATGTGTGCGTGTGTGTGT,GTGC;STRUC=<VC67271>	HGSVC,1KG-ONT	No	1.112	No	NA,NA	NA	NA
chr13:99477025	415837	DEL	364	0.8847	0.4011	141	TM9SF2(1.0,0.256)	NA	NA	NA	NA	NA	NA	NA	NA	No	ID=13-99476868-99476878-GT,13-99476903-99476913-TG,13-99476941-99476950-TG,13-99476961-99476971-TG,13-99476973-99476982-TG,13-99477066-99477081-GT,13-99477075-99477145-TGTGTGCGTGTGTGTA,13-99477139-99477147-TG,13-99477168-99477232-GTGTATGTGTGCGTGT,13-99477205-99477211-TG,13-99477221-99477227-TG,13-99477228-99477236-GT,13-99477264-99477319-ATGTGTGCGTGTGTGTGT,13-99477272-99477282-GT,13-99477290-99477300-GT,13-99477308-99477318-GT,13-99477348-99477359-GT,13-99477361-99477370-TG,13-99477378-99477389-GT,13-99477374-99477398-GTGC,13-99477406-99477416-GT,13-99477425-99477436-TG;MOTIFS=TG,GT,TGTGTGCGTGTGTGTA,GTGTATGTGTGCGTGT,ATGTGTGCGTGTGTGTGT,GTGC;STRUC=<VC67271>	HGSVC,1KG-ONT	No	1.254	Yes	NA,NA	NA	NA
chr13:99477181	415838	INS	68	0.9226	0.458	1	TM9SF2(1.0,0.256)	NA	NA	NA	NA	NA	NA	NA	NA	No	ID=13-99476868-99476878-GT,13-99476903-99476913-TG,13-99476941-99476950-TG,13-99476961-99476971-TG,13-99476973-99476982-TG,13-99477066-99477081-GT,13-99477075-99477145-TGTGTGCGTGTGTGTA,13-99477139-99477147-TG,13-99477168-99477232-GTGTATGTGTGCGTGT,13-99477205-99477211-TG,13-99477221-99477227-TG,13-99477228-99477236-GT,13-99477264-99477319-ATGTGTGCGTGTGTGTGT,13-99477272-99477282-GT,13-99477290-99477300-GT,13-99477308-99477318-GT,13-99477348-99477359-GT,13-99477361-99477370-TG,13-99477378-99477389-GT,13-99477374-99477398-GTGC,13-99477406-99477416-GT,13-99477425-99477436-TG;MOTIFS=TG,GT,TGTGTGCGTGTGTGTA,GTGTATGTGTGCGTGT,ATGTGTGCGTGTGTGTGT,GTGC;STRUC=<VC67271>	HPRC,HGSVC	No	0.12	Yes	NA,NA	NA	NA
chr13:99477197	415839	DEL	60	0.8438	0.5762	20	TM9SF2(1.0,0.256)	NA	NA	NA	NA	NA	NA	NA	NA	No	ID=13-99476868-99476878-GT,13-99476903-99476913-TG,13-99476941-99476950-TG,13-99476961-99476971-TG,13-99476973-99476982-TG,13-99477066-99477081-GT,13-99477075-99477145-TGTGTGCGTGTGTGTA,13-99477139-99477147-TG,13-99477168-99477232-GTGTATGTGTGCGTGT,13-99477205-99477211-TG,13-99477221-99477227-TG,13-99477228-99477236-GT,13-99477264-99477319-ATGTGTGCGTGTGTGTGT,13-99477272-99477282-GT,13-99477290-99477300-GT,13-99477308-99477318-GT,13-99477348-99477359-GT,13-99477361-99477370-TG,13-99477378-99477389-GT,13-99477374-99477398-GTGC,13-99477406-99477416-GT,13-99477425-99477436-TG;MOTIFS=TG,GT,TGTGTGCGTGTGTGTA,GTGTATGTGTGCGTGT,ATGTGTGCGTGTGTGTGT,GTGC;STRUC=<VC67271>	HPRC,HGSVC,1KG-ONT	No	0.734	Yes	NA,NA	NA	NA
chr13:99477238	415840	DEL	82	0.7936	0.6976	8	TM9SF2(1.0,0.256)	NA	NA	NA	NA	NA	NA	NA	NA	No	ID=13-99476868-99476878-GT,13-99476903-99476913-TG,13-99476941-99476950-TG,13-99476961-99476971-TG,13-99476973-99476982-TG,13-99477066-99477081-GT,13-99477075-99477145-TGTGTGCGTGTGTGTA,13-99477139-99477147-TG,13-99477168-99477232-GTGTATGTGTGCGTGT,13-99477205-99477211-TG,13-99477221-99477227-TG,13-99477228-99477236-GT,13-99477264-99477319-ATGTGTGCGTGTGTGTGT,13-99477272-99477282-GT,13-99477290-99477300-GT,13-99477308-99477318-GT,13-99477348-99477359-GT,13-99477361-99477370-TG,13-99477378-99477389-GT,13-99477374-99477398-GTGC,13-99477406-99477416-GT,13-99477425-99477436-TG;MOTIFS=TG,GT,TGTGTGCGTGTGTGTA,GTGTATGTGTGCGTGT,ATGTGTGCGTGTGTGTGT,GTGC;STRUC=<VC67271>	HPRC,HGSVC,1KG-ONT	No	1.689	Yes	NA,NA	NA	NA
chr13:99477244	415841	INS	170	0.835	0.6213	1	TM9SF2(1.0,0.256)	NA	NA	NA	NA	NA	NA	NA	NA	No	ID=13-99476868-99476878-GT,13-99476903-99476913-TG,13-99476941-99476950-TG,13-99476961-99476971-TG,13-99476973-99476982-TG,13-99477066-99477081-GT,13-99477075-99477145-TGTGTGCGTGTGTGTA,13-99477139-99477147-TG,13-99477168-99477232-GTGTATGTGTGCGTGT,13-99477205-99477211-TG,13-99477221-99477227-TG,13-99477228-99477236-GT,13-99477264-99477319-ATGTGTGCGTGTGTGTGT,13-99477272-99477282-GT,13-99477290-99477300-GT,13-99477308-99477318-GT,13-99477348-99477359-GT,13-99477361-99477370-TG,13-99477378-99477389-GT,13-99477374-99477398-GTGC,13-99477406-99477416-GT,13-99477425-99477436-TG;MOTIFS=TG,GT,TGTGTGCGTGTGTGTA,GTGTATGTGTGCGTGT,ATGTGTGCGTGTGTGTGT,GTGC;STRUC=<VC67271>	NA	No	0.126	No	NA,NA	NA	NA
chr13:99477274	415842	INS	96	0.8051	0.6825	8	TM9SF2(1.0,0.256)	NA	NA	NA	NA	NA	NA	NA	NA	No	ID=13-99476868-99476878-GT,13-99476903-99476913-TG,13-99476941-99476950-TG,13-99476961-99476971-TG,13-99476973-99476982-TG,13-99477066-99477081-GT,13-99477075-99477145-TGTGTGCGTGTGTGTA,13-99477139-99477147-TG,13-99477168-99477232-GTGTATGTGTGCGTGT,13-99477205-99477211-TG,13-99477221-99477227-TG,13-99477228-99477236-GT,13-99477264-99477319-ATGTGTGCGTGTGTGTGT,13-99477272-99477282-GT,13-99477290-99477300-GT,13-99477308-99477318-GT,13-99477348-99477359-GT,13-99477361-99477370-TG,13-99477378-99477389-GT,13-99477374-99477398-GTGC,13-99477406-99477416-GT,13-99477425-99477436-TG;MOTIFS=TG,GT,TGTGTGCGTGTGTGTA,GTGTATGTGTGCGTGT,ATGTGTGCGTGTGTGTGT,GTGC;STRUC=<VC67271>	HPRC,HGSVC	No	0.126	Yes	NA,NA	NA	NA
chr13:99477378	415843	INS	52	0.8396	0.6013	5	TM9SF2(1.0,0.256)	NA	NA	NA	NA	NA	NA	NA	NA	No	ID=13-99476868-99476878-GT,13-99476903-99476913-TG,13-99476941-99476950-TG,13-99476961-99476971-TG,13-99476973-99476982-TG,13-99477066-99477081-GT,13-99477075-99477145-TGTGTGCGTGTGTGTA,13-99477139-99477147-TG,13-99477168-99477232-GTGTATGTGTGCGTGT,13-99477205-99477211-TG,13-99477221-99477227-TG,13-99477228-99477236-GT,13-99477264-99477319-ATGTGTGCGTGTGTGTGT,13-99477272-99477282-GT,13-99477290-99477300-GT,13-99477308-99477318-GT,13-99477348-99477359-GT,13-99477361-99477370-TG,13-99477378-99477389-GT,13-99477374-99477398-GTGC,13-99477406-99477416-GT,13-99477425-99477436-TG;MOTIFS=TG,GT,TGTGTGCGTGTGTGTA,GTGTATGTGTGCGTGT,ATGTGTGCGTGTGTGTGT,GTGC;STRUC=<VC67271>	HPRC,HGSVC	No	0.126	Yes	NA,NA	NA	NA
chr13:99498878	415844	INS	123	0.8552	0.5497	1	TM9SF2(1.0,0.256)	NA	NA	NA	NA	NA	NA	NA	promoter	No	NA	NA	Yes	8.137	No	NA,NA	NA	NA
chr13:99517106	415845	INS	6081	0.8707	0.4973	5	TM9SF2(1.0,0.256)	NA	NA	NA	NA	NA	NA	NA	NA	No	NA	NA	Yes	0.354	No	NA,NA	NA	NA
chr13:99542551	415846	INS	747	0.8936	0.3828	1	TM9SF2(1.0,0.256)	NA	NA	NA	NA	NA	NA	NA	NA	No	NA	NA	Yes	3.188	No	NA,NA	NA	NA
chr13:99548458	415847	INS	321	0.9237	0.294	1	TM9SF2(1.0,0.256)	NA	NA	NA	NA	NA	NA	NA	NA	No	NA	NA	Yes	6.362	No	NA,NA	NA	NA
chr13:99569998	415848	INS	3242	0.9068	0.3512	35	NA	NA	NA	NA	NA	NA	NA	NA	NA	No	NA	HPRC,HGSVC	Yes	2.387	Yes	NA,NA	NA	NA
chr13:99573620	415849	DEL	558	0.8304	0.6115	1	NA	NA	NA	NA	NA	NA	NA	NA	NA	No	ID=13-99573984-99573995-TTG;MOTIFS=TTG;STRUC=<TR1028640>,ID=13-99574129-99574138-CAC;MOTIFS=CAC;STRUC=<TR1028641>	NA	Yes	2.978	No	NA,NA	NA	NA
chr13:99574605	415850	INS	131	0.9385	0.2337	12	NA	NA	NA	NA	NA	NA	NA	NA	NA	No	NA	1KG-ONT	Yes	2.238	Yes	NA,NA	NA	NA
chr13:99600012	415851	INS	321	0.9076	0.3375	27	NA	NA	NA	NA	NA	NA	NA	NA	NA	No	NA	HPRC,HGSVC,1KG-ONT	Yes	2.941	Yes	NA,NA	NA	NA
chr13:99608058	415852	INS	87	0.8228	0.6575	1	CLYBL(2.1159e-08,1.186)	NA	NA	NA	NA	NA	NA	NA	NA	No	NA	NA	No	0.745	No	NA,NA	NA	NA
chr13:99644206	415853	INS	109	0.858	0.5235	35	CLYBL(2.1159e-08,1.186)	NA	NA	NA	NA	NA	NA	NA	NA	No	ID=13-99644099-99644177-TATATGTGGTGTATGTATG,13-99644165-99644177-TGTA,13-99644181-99644194-TGTA,13-99644232-99644245-TGTA;MOTIFS=TATATGTGGTGTATGTATG,TGTA;STRUC=<VC67288>	HPRC,HGSVC	Yes	3.188	Yes	NA,NA	NA	NA
chr13:99729936	415854	INS	114	0.8501	0.5136	2	CLYBL(2.1159e-08,1.186)	NA	NA	NA	NA	NA	NA	NA	NA	No	ID=13-99729895-99729904-CCA,13-99729945-99729983-GTCCCTCATCAGCATTGCCCATGCCCCCACCACCGTCA;MOTIFS=GTCCCTCATCAGCATTGCCCATGCCCCCACCACCGTCA,CCA;STRUC=<VC67298>	NA	Yes	0.438	No	NA,NA	NA	NA
chr13:99729936	415855	INS	76	0.9077	0.6057	143	CLYBL(2.1159e-08,1.186)	NA	NA	NA	NA	NA	NA	NA	NA	No	ID=13-99729895-99729904-CCA,13-99729945-99729983-GTCCCTCATCAGCATTGCCCATGCCCCCACCACCGTCA;MOTIFS=GTCCCTCATCAGCATTGCCCATGCCCCCACCACCGTCA,CCA;STRUC=<VC67298>	HPRC,HGSVC,1KG-ONT	Yes	0.438	Yes	NA,NA	NA	NA
chr13:99729936	415856	INS	152	0.8598	0.538	2	CLYBL(2.1159e-08,1.186)	NA	NA	NA	NA	NA	NA	NA	NA	No	ID=13-99729895-99729904-CCA,13-99729945-99729983-GTCCCTCATCAGCATTGCCCATGCCCCCACCACCGTCA;MOTIFS=GTCCCTCATCAGCATTGCCCATGCCCCCACCACCGTCA,CCA;STRUC=<VC67298>	NA	Yes	0.438	No	NA,NA	NA	NA
chr13:99729968	415857	INS	78	0.8364	0.6252	24	CLYBL(2.1159e-08,1.186)	NA	NA	NA	NA	NA	NA	NA	NA	No	ID=13-99729895-99729904-CCA,13-99729945-99729983-GTCCCTCATCAGCATTGCCCATGCCCCCACCACCGTCA;MOTIFS=GTCCCTCATCAGCATTGCCCATGCCCCCACCACCGTCA,CCA;STRUC=<VC67298>	HPRC,HGSVC,1KG-ONT	Yes	0.438	Yes	NA,NA	NA	NA
chr13:99737023	415858	INS	93	0.8605	0.5049	1	CLYBL(2.1159e-08,1.186)	NA	NA	NA	NA	NA	NA	NA	NA	No	NA	NA	Yes	0.182	No	NA,NA	NA	NA
chr13:99737141	415859	DEL	53	0.8344	0.6193	36	CLYBL(2.1159e-08,1.186)	NA	NA	NA	NA	NA	NA	NA	NA	No	ID=13-99737186-99737196-CAG;MOTIFS=CAG;STRUC=<TR1028958>	HGSVC,1KG-ONT	Yes	3.986	Yes	NA,NA	NA	NA
chr13:99750503	415860	DEL	3415	0.9167	0.3179	1	CLYBL(2.1159e-08,1.186)	NA	NA	NA	NA	NA	NA	NA	NA	No	ID=13-99750673-99750687-A;MOTIFS=A;STRUC=<TR1028982>,ID=13-99750735-99750745-A;MOTIFS=A;STRUC=<TR1028983>,ID=13-99751227-99751239-T;MOTIFS=T;STRUC=<TR1028984>,ID=13-99751734-99751745-TGG;MOTIFS=TGG;STRUC=<TR1028985>,ID=13-99752048-99752057-AC;MOTIFS=AC;STRUC=<TR1028986>,ID=13-99752316-99752328-TTCA;MOTIFS=TTCA;STRUC=<TR1028987>,ID=13-99752611-99752620-CTG;MOTIFS=CTG;STRUC=<TR1028988>,ID=13-99752625-99752634-CTG;MOTIFS=CTG;STRUC=<TR1028989>,ID=13-99753404-99753414-GGT;MOTIFS=GGT;STRUC=(GGT)n	NA	Yes	0.516	No	NA,NA	NA	NA
chr13:99753837	415861	DEL	321	0.9596	0.1621	1	CLYBL(2.1159e-08,1.186)	NA	NA	NA	NA	NA	NA	NA	NA	No	ID=13-99754087-99754115-A;MOTIFS=A;STRUC=<TR1028990>	NA	Yes	1.542	No	NA,NA	NA	NA
chr13:99756170	415862	INS	349	0.8567	0.5519	1	CLYBL(2.1159e-08,1.186)	NA	NA	NA	NA	NA	NA	NA	NA	No	NA	NA	Yes	3.188	No	NA,NA	NA	NA
chr13:99787486	415863	INS	499	0.8356	0.6	2	CLYBL(2.1159e-08,1.186)	NA	NA	NA	NA	NA	NA	NA	NA	No	NA	NA	Yes	1.616	No	NA,NA	NA	NA
chr13:99799225	415864	DEL	131	0.8506	0.5424	1	CLYBL(2.1159e-08,1.186)	NA	NA	NA	NA	NA	NA	NA	NA	No	NA	NA	Yes	13.13	No	NA,NA	NA	NA
chr13:99805749	415865	INS	341	0.8729	0.4657	1	CLYBL(2.1159e-08,1.186)	NA	NA	NA	NA	NA	NA	NA	NA	No	NA	NA	Yes	11.5	No	NA,NA	NA	NA
chr13:99853117	415866	DEL	299	0.9388	0.2425	7	CLYBL(2.1159e-08,1.186)	NA	NA	NA	NA	NA	NA	NA	NA	No	NA	1KG-ONT	No	4.576	Yes	NA,NA	NA	NA
chr13:99945658	415867	INS	50	0.8439	0.597	64	NA	NA	NA	NA	NA	NA	NA	NA	NA	No	ID=13-99945575-99945586-GGA,13-99945658-99945703-AAATA;MOTIFS=GGA,AAATA;STRUC=<VC67329>	HPRC,HGSVC,1KG-ONT	No	0.148	Yes	NA,NA	NA	NA
chr13:99945658	415868	INS	55	0.894	0.4084	8	NA	NA	NA	NA	NA	NA	NA	NA	NA	No	ID=13-99945575-99945586-GGA,13-99945658-99945703-AAATA;MOTIFS=GGA,AAATA;STRUC=<VC67329>	HPRC,HGSVC,1KG-ONT	No	0.148	Yes	NA,NA	NA	NA
chr13:99945658	415869	INS	60	0.8886	0.4659	8	NA	NA	NA	NA	NA	NA	NA	NA	NA	No	ID=13-99945575-99945586-GGA,13-99945658-99945703-AAATA;MOTIFS=GGA,AAATA;STRUC=<VC67329>	HPRC,HGSVC,1KG-ONT	No	0.148	Yes	NA,NA	NA	NA
chr13:99945658	415870	INS	65	0.9681	0.2792	2	NA	NA	NA	NA	NA	NA	NA	NA	NA	No	ID=13-99945575-99945586-GGA,13-99945658-99945703-AAATA;MOTIFS=GGA,AAATA;STRUC=<VC67329>	HPRC,HGSVC,1KG-ONT	No	0.148	Yes	NA,NA	NA	NA
chr13:99960560	415871	INS	120	0.8311	0.6226	99	NA	NA	NA	NA	NA	NA	NA	NA	NA	No	ID=13-99960570-99960581-TA;MOTIFS=TA;STRUC=(TA)n	HPRC,HGSVC,1KG-ONT	Yes	1.972	Yes	NA,NA	NA	NA
chr13:99965021	415873	INS	82	0.8863	0.4088	1	ZIC5(3.4716e-07,1.348)	NA	NA	NA	NA	NA	NA	NA	NA	No	NA	NA	No	9.896	No	NA,NA	NA	NA
chr13:100035607	415874	INS	51	0.837	0.6585	94	NA	NA	NA	NA	NA	NA	NA	NA	NA	No	ID=13-100035574-100035585-TC,13-100035586-100035596-TA,13-100035607-100035632-TA,13-100035640-100035661-AC;MOTIFS=AC,TC,TA;STRUC=<VC67339>	NA	No	0.692	Yes	NA,NA	NA	NA
chr13:100035607	415875	INS	76	0.8716	0.4612	7	NA	NA	NA	NA	NA	NA	NA	NA	NA	No	ID=13-100035574-100035585-TC,13-100035586-100035596-TA,13-100035607-100035632-TA,13-100035640-100035661-AC;MOTIFS=AC,TC,TA;STRUC=<VC67339>	HPRC,HGSVC,1KG-ONT	No	0.692	Yes	NA,NA	NA	NA
chr13:100035607	415876	INS	84	0.8493	0.5765	6	NA	NA	NA	NA	NA	NA	NA	NA	NA	No	ID=13-100035574-100035585-TC,13-100035586-100035596-TA,13-100035607-100035632-TA,13-100035640-100035661-AC;MOTIFS=AC,TC,TA;STRUC=<VC67339>	HPRC,HGSVC,1KG-ONT	No	0.692	Yes	NA,NA	NA	NA
chr13:100035607	415877	INS	86	0.878	0.4695	5	NA	NA	NA	NA	NA	NA	NA	NA	NA	No	ID=13-100035574-100035585-TC,13-100035586-100035596-TA,13-100035607-100035632-TA,13-100035640-100035661-AC;MOTIFS=AC,TC,TA;STRUC=<VC67339>	HPRC,HGSVC,1KG-ONT	No	0.692	No	NA,NA	NA	NA
chr13:100035607	415878	INS	93	0.8123	0.6801	10	NA	NA	NA	NA	NA	NA	NA	NA	NA	No	ID=13-100035574-100035585-TC,13-100035586-100035596-TA,13-100035607-100035632-TA,13-100035640-100035661-AC;MOTIFS=AC,TC,TA;STRUC=<VC67339>	HPRC,HGSVC,1KG-ONT	No	0.692	Yes	NA,NA	NA	NA
chr13:100052036	415879	DEL	89	0.8021	0.6984	1	NA	NA	NA	NA	NA	NA	NA	NA	NA	No	NA	NA	No	0.417	No	NA,NA	NA	NA
chr13:100058998	415880	INS	2436	0.8548	0.509	1	NA	NA	NA	NA	NA	NA	NA	NA	NA	No	ID=13-100058989-100058999-GA,13-100059036-100059051-AGGA;MOTIFS=AGGA,GA;STRUC=<VC67342>	HPRC,HGSVC,1KG-ONT	No	2.538	No	NA,NA	NA	NA
chr13:100059022	415881	INS	2496	0.8612	0.4957	2	NA	NA	NA	NA	NA	NA	NA	NA	NA	No	ID=13-100058989-100058999-GA,13-100059036-100059051-AGGA;MOTIFS=AGGA,GA;STRUC=<VC67342>	HPRC,HGSVC,1KG-ONT	No	2.538	No	NA,NA	NA	NA
chr13:100059024	415882	INS	1782	0.909	0.3223	1	NA	NA	NA	NA	NA	NA	NA	NA	NA	No	ID=13-100058989-100058999-GA,13-100059036-100059051-AGGA;MOTIFS=AGGA,GA;STRUC=<VC67342>	HPRC,HGSVC	No	2.538	Yes	NA,NA	NA	NA
chr13:100059024	415883	INS	2382	0.915	0.3209	6	NA	NA	NA	NA	NA	NA	NA	NA	NA	No	ID=13-100058989-100058999-GA,13-100059036-100059051-AGGA;MOTIFS=AGGA,GA;STRUC=<VC67342>	HPRC,HGSVC,1KG-ONT	No	2.538	Yes	NA,NA	NA	NA
chr13:100059024	415884	INS	1998	0.9071	0.3447	21	NA	NA	NA	NA	NA	NA	NA	NA	NA	No	ID=13-100058989-100058999-GA,13-100059036-100059051-AGGA;MOTIFS=AGGA,GA;STRUC=<VC67342>	HPRC,HGSVC	No	2.538	Yes	NA,NA	NA	NA
chr13:100059024	415885	INS	2236	0.886	0.5011	16	NA	NA	NA	NA	NA	NA	NA	NA	NA	No	ID=13-100058989-100058999-GA,13-100059036-100059051-AGGA;MOTIFS=AGGA,GA;STRUC=<VC67342>	HPRC,HGSVC,1KG-ONT	No	2.538	Yes	NA,NA	NA	NA
chr13:100059024	415886	INS	291	0.8903	0.575	2	NA	NA	NA	NA	NA	NA	NA	NA	NA	No	ID=13-100058989-100058999-GA,13-100059036-100059051-AGGA;MOTIFS=AGGA,GA;STRUC=<VC67342>	HPRC,1KG-ONT	No	2.538	No	NA,NA	NA	NA
chr13:100059027	415887	INS	2406	0.8957	0.4407	1	NA	NA	NA	NA	NA	NA	NA	NA	NA	No	ID=13-100058989-100058999-GA,13-100059036-100059051-AGGA;MOTIFS=AGGA,GA;STRUC=<VC67342>	HPRC,HGSVC,1KG-ONT	No	2.538	No	NA,NA	NA	NA
chr13:100059027	415889	INS	2476	0.8882	0.4584	5	NA	NA	NA	NA	NA	NA	NA	NA	NA	No	ID=13-100058989-100058999-GA,13-100059036-100059051-AGGA;MOTIFS=AGGA,GA;STRUC=<VC67342>	HPRC,HGSVC,1KG-ONT	No	2.538	Yes	NA,NA	NA	NA
chr13:100059027	415888	INS	2607	0.9518	0.2013	34	NA	NA	NA	NA	NA	NA	NA	NA	NA	No	ID=13-100058989-100058999-GA,13-100059036-100059051-AGGA;MOTIFS=AGGA,GA;STRUC=<VC67342>	HPRC,HGSVC,1KG-ONT	No	2.538	Yes	NA,NA	NA	NA
chr13:100059028	415915	INS	2304	0.8224	0.696	2	NA	NA	NA	NA	NA	NA	NA	NA	NA	No	ID=13-100058989-100058999-GA,13-100059036-100059051-AGGA;MOTIFS=AGGA,GA;STRUC=<VC67342>	HPRC,HGSVC,1KG-ONT	No	2.538	Yes	NA,NA	NA	NA
chr13:100059028	415933	INS	2311	0.8978	0.3867	2	NA	NA	NA	NA	NA	NA	NA	NA	NA	No	ID=13-100058989-100058999-GA,13-100059036-100059051-AGGA;MOTIFS=AGGA,GA;STRUC=<VC67342>	HPRC,HGSVC,1KG-ONT	No	2.538	No	NA,NA	NA	NA
chr13:100059028	415916	INS	1504	0.8069	0.6801	2	NA	NA	NA	NA	NA	NA	NA	NA	NA	No	ID=13-100058989-100058999-GA,13-100059036-100059051-AGGA;MOTIFS=AGGA,GA;STRUC=<VC67342>	HPRC,HGSVC,1KG-ONT	No	2.538	No	NA,NA	NA	NA
chr13:100059028	415917	INS	1296	0.8885	0.3861	25	NA	NA	NA	NA	NA	NA	NA	NA	NA	No	ID=13-100058989-100058999-GA,13-100059036-100059051-AGGA;MOTIFS=AGGA,GA;STRUC=<VC67342>	HPRC,HGSVC,1KG-ONT	No	2.538	Yes	NA,NA	NA	NA
chr13:100059028	415918	INS	1187	0.8325	0.6141	91	NA	NA	NA	NA	NA	NA	NA	NA	NA	No	ID=13-100058989-100058999-GA,13-100059036-100059051-AGGA;MOTIFS=AGGA,GA;STRUC=<VC67342>	HPRC,HGSVC,1KG-ONT	No	2.538	Yes	NA,NA	NA	NA
chr13:100059028	415919	INS	878	0.9061	0.343	20	NA	NA	NA	NA	NA	NA	NA	NA	NA	No	ID=13-100058989-100058999-GA,13-100059036-100059051-AGGA;MOTIFS=AGGA,GA;STRUC=<VC67342>	HPRC,HGSVC,1KG-ONT	No	2.538	Yes	NA,NA	NA	NA
chr13:100059028	415920	INS	2074	0.8526	0.5374	4	NA	NA	NA	NA	NA	NA	NA	NA	NA	No	ID=13-100058989-100058999-GA,13-100059036-100059051-AGGA;MOTIFS=AGGA,GA;STRUC=<VC67342>	HPRC,HGSVC	No	2.538	No	NA,NA	NA	NA
chr13:100059028	415921	INS	228	0.8436	0.5672	32	NA	NA	NA	NA	NA	NA	NA	NA	NA	No	ID=13-100058989-100058999-GA,13-100059036-100059051-AGGA;MOTIFS=AGGA,GA;STRUC=<VC67342>	HPRC,HGSVC,1KG-ONT	No	2.538	Yes	NA,NA	NA	NA
chr13:100059028	415922	INS	216	0.8847	0.4514	10	NA	NA	NA	NA	NA	NA	NA	NA	NA	No	ID=13-100058989-100058999-GA,13-100059036-100059051-AGGA;MOTIFS=AGGA,GA;STRUC=<VC67342>	HPRC,HGSVC,1KG-ONT	No	2.538	No	NA,NA	NA	NA
chr13:100059028	415923	INS	184	0.8762	0.4656	6	NA	NA	NA	NA	NA	NA	NA	NA	NA	No	ID=13-100058989-100058999-GA,13-100059036-100059051-AGGA;MOTIFS=AGGA,GA;STRUC=<VC67342>	HPRC,HGSVC,1KG-ONT	No	2.538	Yes	NA,NA	NA	NA
chr13:100059028	415924	INS	120	0.802	0.6779	9	NA	NA	NA	NA	NA	NA	NA	NA	NA	No	ID=13-100058989-100058999-GA,13-100059036-100059051-AGGA;MOTIFS=AGGA,GA;STRUC=<VC67342>	HPRC	No	2.538	Yes	NA,NA	NA	NA
chr13:100059028	415925	INS	324	0.9031	0.3505	1	NA	NA	NA	NA	NA	NA	NA	NA	NA	No	ID=13-100058989-100058999-GA,13-100059036-100059051-AGGA;MOTIFS=AGGA,GA;STRUC=<VC67342>	HPRC	No	2.538	No	NA,NA	NA	NA
chr13:100059028	415926	INS	200	0.9104	0.3551	78	NA	NA	NA	NA	NA	NA	NA	NA	NA	No	ID=13-100058989-100058999-GA,13-100059036-100059051-AGGA;MOTIFS=AGGA,GA;STRUC=<VC67342>	HPRC,HGSVC,1KG-ONT	No	2.538	Yes	NA,NA	NA	NA
chr13:100059028	415927	INS	762	0.848	0.5492	8	NA	NA	NA	NA	NA	NA	NA	NA	NA	No	ID=13-100058989-100058999-GA,13-100059036-100059051-AGGA;MOTIFS=AGGA,GA;STRUC=<VC67342>	HPRC,HGSVC,1KG-ONT	No	2.538	Yes	NA,NA	NA	NA
chr13:100059028	415928	INS	1216	0.8644	0.5075	32	NA	NA	NA	NA	NA	NA	NA	NA	NA	No	ID=13-100058989-100058999-GA,13-100059036-100059051-AGGA;MOTIFS=AGGA,GA;STRUC=<VC67342>	HPRC,HGSVC,1KG-ONT	No	2.538	Yes	NA,NA	NA	NA
chr13:100059028	415929	INS	246	0.8484	0.5865	5	NA	NA	NA	NA	NA	NA	NA	NA	NA	No	ID=13-100058989-100058999-GA,13-100059036-100059051-AGGA;MOTIFS=AGGA,GA;STRUC=<VC67342>	HPRC,HGSVC,1KG-ONT	No	2.538	No	NA,NA	NA	NA
chr13:100059028	415930	INS	276	0.8179	0.6458	16	NA	NA	NA	NA	NA	NA	NA	NA	NA	No	ID=13-100058989-100058999-GA,13-100059036-100059051-AGGA;MOTIFS=AGGA,GA;STRUC=<VC67342>	HPRC,HGSVC,1KG-ONT	No	2.538	Yes	NA,NA	NA	NA
chr13:100059028	415931	INS	260	0.9334	0.4349	35	NA	NA	NA	NA	NA	NA	NA	NA	NA	No	ID=13-100058989-100058999-GA,13-100059036-100059051-AGGA;MOTIFS=AGGA,GA;STRUC=<VC67342>	HPRC,HGSVC,1KG-ONT	No	2.538	Yes	NA,NA	NA	NA
chr13:100059028	415932	INS	2743	0.8495	0.5517	7	NA	NA	NA	NA	NA	NA	NA	NA	NA	No	ID=13-100058989-100058999-GA,13-100059036-100059051-AGGA;MOTIFS=AGGA,GA;STRUC=<VC67342>	HPRC,HGSVC,1KG-ONT	No	2.538	Yes	NA,NA	NA	NA
chr13:100059028	415934	INS	185	0.7898	0.6827	1	NA	NA	NA	NA	NA	NA	NA	NA	NA	No	ID=13-100058989-100058999-GA,13-100059036-100059051-AGGA;MOTIFS=AGGA,GA;STRUC=<VC67342>	HPRC,HGSVC,1KG-ONT	No	2.538	No	NA,NA	NA	NA
chr13:100059028	415935	INS	1141	0.8559	0.5257	2	NA	NA	NA	NA	NA	NA	NA	NA	NA	No	ID=13-100058989-100058999-GA,13-100059036-100059051-AGGA;MOTIFS=AGGA,GA;STRUC=<VC67342>	HPRC,HGSVC,1KG-ONT	No	2.538	No	NA,NA	NA	NA
chr13:100059028	415936	INS	768	0.8353	0.6197	2	NA	NA	NA	NA	NA	NA	NA	NA	NA	No	ID=13-100058989-100058999-GA,13-100059036-100059051-AGGA;MOTIFS=AGGA,GA;STRUC=<VC67342>	HPRC,HGSVC,1KG-ONT	No	2.538	No	NA,NA	NA	NA
chr13:100059028	415937	INS	4685	0.8558	0.5336	1	NA	NA	NA	NA	NA	NA	NA	NA	NA	No	ID=13-100058989-100058999-GA,13-100059036-100059051-AGGA;MOTIFS=AGGA,GA;STRUC=<VC67342>	HPRC,HGSVC,1KG-ONT	No	2.538	No	NA,NA	NA	NA
chr13:100059028	415938	INS	2418	0.8321	0.602	4	NA	NA	NA	NA	NA	NA	NA	NA	NA	No	ID=13-100058989-100058999-GA,13-100059036-100059051-AGGA;MOTIFS=AGGA,GA;STRUC=<VC67342>	HPRC,HGSVC,1KG-ONT	No	2.538	No	NA,NA	NA	NA
chr13:100059028	415913	INS	2404	0.8997	0.3926	6	NA	NA	NA	NA	NA	NA	NA	NA	NA	No	ID=13-100058989-100058999-GA,13-100059036-100059051-AGGA;MOTIFS=AGGA,GA;STRUC=<VC67342>	HPRC,HGSVC,1KG-ONT	No	2.538	Yes	NA,NA	NA	NA
chr13:100059028	415914	INS	1427	0.8381	0.6447	16	NA	NA	NA	NA	NA	NA	NA	NA	NA	No	ID=13-100058989-100058999-GA,13-100059036-100059051-AGGA;MOTIFS=AGGA,GA;STRUC=<VC67342>	HPRC,HGSVC,1KG-ONT	No	2.538	Yes	NA,NA	NA	NA
chr13:100059028	415891	INS	2065	0.9163	0.3119	25	NA	NA	NA	NA	NA	NA	NA	NA	NA	No	ID=13-100058989-100058999-GA,13-100059036-100059051-AGGA;MOTIFS=AGGA,GA;STRUC=<VC67342>	HPRC,HGSVC	No	2.538	Yes	NA,NA	NA	NA
chr13:100059028	415892	INS	1841	0.8492	0.6379	7	NA	NA	NA	NA	NA	NA	NA	NA	NA	No	ID=13-100058989-100058999-GA,13-100059036-100059051-AGGA;MOTIFS=AGGA,GA;STRUC=<VC67342>	HPRC,HGSVC	No	2.538	Yes	NA,NA	NA	NA
chr13:100059028	415893	INS	1955	0.9102	0.4044	65	NA	NA	NA	NA	NA	NA	NA	NA	NA	No	ID=13-100058989-100058999-GA,13-100059036-100059051-AGGA;MOTIFS=AGGA,GA;STRUC=<VC67342>	HPRC,HGSVC	No	2.538	Yes	NA,NA	NA	NA
chr13:100059028	415894	INS	2539	0.8754	0.4583	7	NA	NA	NA	NA	NA	NA	NA	NA	NA	No	ID=13-100058989-100058999-GA,13-100059036-100059051-AGGA;MOTIFS=AGGA,GA;STRUC=<VC67342>	HPRC,HGSVC,1KG-ONT	No	2.538	Yes	NA,NA	NA	NA
chr13:100059028	415895	INS	2412	0.846	0.5595	3	NA	NA	NA	NA	NA	NA	NA	NA	NA	No	ID=13-100058989-100058999-GA,13-100059036-100059051-AGGA;MOTIFS=AGGA,GA;STRUC=<VC67342>	HPRC,HGSVC,1KG-ONT	No	2.538	Yes	NA,NA	NA	NA
chr13:100059028	415896	INS	2109	0.8463	0.5611	12	NA	NA	NA	NA	NA	NA	NA	NA	NA	No	ID=13-100058989-100058999-GA,13-100059036-100059051-AGGA;MOTIFS=AGGA,GA;STRUC=<VC67342>	HPRC,HGSVC	No	2.538	Yes	NA,NA	NA	NA
chr13:100059028	415897	INS	1092	0.8059	0.6453	5	NA	NA	NA	NA	NA	NA	NA	NA	NA	No	ID=13-100058989-100058999-GA,13-100059036-100059051-AGGA;MOTIFS=AGGA,GA;STRUC=<VC67342>	HPRC,HGSVC,1KG-ONT	No	2.538	Yes	NA,NA	NA	NA
chr13:100059028	415898	INS	2479	0.8803	0.4155	10	NA	NA	NA	NA	NA	NA	NA	NA	NA	No	ID=13-100058989-100058999-GA,13-100059036-100059051-AGGA;MOTIFS=AGGA,GA;STRUC=<VC67342>	HPRC,HGSVC,1KG-ONT	No	2.538	Yes	NA,NA	NA	NA
chr13:100059028	415899	INS	2589	0.8973	0.3876	1	NA	NA	NA	NA	NA	NA	NA	NA	NA	No	ID=13-100058989-100058999-GA,13-100059036-100059051-AGGA;MOTIFS=AGGA,GA;STRUC=<VC67342>	HPRC,HGSVC,1KG-ONT	No	2.538	Yes	NA,NA	NA	NA
chr13:100059028	415900	INS	1706	0.8732	0.4425	8	NA	NA	NA	NA	NA	NA	NA	NA	NA	No	ID=13-100058989-100058999-GA,13-100059036-100059051-AGGA;MOTIFS=AGGA,GA;STRUC=<VC67342>	HPRC,HGSVC	No	2.538	Yes	NA,NA	NA	NA
chr13:100059028	415902	INS	3172	0.8509	0.576	21	NA	NA	NA	NA	NA	NA	NA	NA	NA	No	ID=13-100058989-100058999-GA,13-100059036-100059051-AGGA;MOTIFS=AGGA,GA;STRUC=<VC67342>	HPRC,HGSVC,1KG-ONT	No	2.538	Yes	NA,NA	NA	NA
chr13:100059028	415903	INS	4427	0.8622	0.5164	22	NA	NA	NA	NA	NA	NA	NA	NA	NA	No	ID=13-100058989-100058999-GA,13-100059036-100059051-AGGA;MOTIFS=AGGA,GA;STRUC=<VC67342>	HPRC,HGSVC,1KG-ONT	No	2.538	Yes	NA,NA	NA	NA
chr13:100059028	415904	INS	4102	0.8052	0.6771	3	NA	NA	NA	NA	NA	NA	NA	NA	NA	No	ID=13-100058989-100058999-GA,13-100059036-100059051-AGGA;MOTIFS=AGGA,GA;STRUC=<VC67342>	HPRC,HGSVC,1KG-ONT	No	2.538	No	NA,NA	NA	NA
chr13:100059028	415905	INS	2517	0.9126	0.3585	3	NA	NA	NA	NA	NA	NA	NA	NA	NA	No	ID=13-100058989-100058999-GA,13-100059036-100059051-AGGA;MOTIFS=AGGA,GA;STRUC=<VC67342>	HPRC,HGSVC,1KG-ONT	No	2.538	Yes	NA,NA	NA	NA
chr13:100059028	415906	INS	2136	0.9204	0.2987	18	NA	NA	NA	NA	NA	NA	NA	NA	NA	No	ID=13-100058989-100058999-GA,13-100059036-100059051-AGGA;MOTIFS=AGGA,GA;STRUC=<VC67342>	HPRC,HGSVC,1KG-ONT	No	2.538	Yes	NA,NA	NA	NA
chr13:100059028	415907	INS	2020	0.8827	0.4166	34	NA	NA	NA	NA	NA	NA	NA	NA	NA	No	ID=13-100058989-100058999-GA,13-100059036-100059051-AGGA;MOTIFS=AGGA,GA;STRUC=<VC67342>	HPRC,HGSVC	No	2.538	Yes	NA,NA	NA	NA
chr13:100059028	415908	INS	2135	0.7953	0.6884	3	NA	NA	NA	NA	NA	NA	NA	NA	NA	No	ID=13-100058989-100058999-GA,13-100059036-100059051-AGGA;MOTIFS=AGGA,GA;STRUC=<VC67342>	HPRC,HGSVC,1KG-ONT	No	2.538	No	NA,NA	NA	NA
chr13:100059028	415909	INS	2455	0.8979	0.3919	118	NA	NA	NA	NA	NA	NA	NA	NA	NA	No	ID=13-100058989-100058999-GA,13-100059036-100059051-AGGA;MOTIFS=AGGA,GA;STRUC=<VC67342>	HPRC,HGSVC,1KG-ONT	No	2.538	Yes	NA,NA	NA	NA
chr13:100059028	415911	INS	2513	0.9271	0.2974	5	NA	NA	NA	NA	NA	NA	NA	NA	NA	No	ID=13-100058989-100058999-GA,13-100059036-100059051-AGGA;MOTIFS=AGGA,GA;STRUC=<VC67342>	HPRC,HGSVC,1KG-ONT	No	2.538	Yes	NA,NA	NA	NA
chr13:100059028	415912	INS	1596	0.8793	0.4296	9	NA	NA	NA	NA	NA	NA	NA	NA	NA	No	ID=13-100058989-100058999-GA,13-100059036-100059051-AGGA;MOTIFS=AGGA,GA;STRUC=<VC67342>	HPRC,HGSVC,1KG-ONT	No	2.538	Yes	NA,NA	NA	NA
chr13:100059028	415901	INS	3013	0.9016	0.5277	14	NA	NA	NA	NA	NA	NA	NA	NA	NA	No	ID=13-100058989-100058999-GA,13-100059036-100059051-AGGA;MOTIFS=AGGA,GA;STRUC=<VC67342>	HPRC,HGSVC,1KG-ONT	No	2.538	Yes	NA,NA	NA	NA
chr13:100059030	415939	INS	2008	0.8783	0.4304	1	NA	NA	NA	NA	NA	NA	NA	NA	NA	No	ID=13-100058989-100058999-GA,13-100059036-100059051-AGGA;MOTIFS=AGGA,GA;STRUC=<VC67342>	HPRC,HGSVC	No	2.538	No	NA,NA	NA	NA
chr13:100059030	415940	INS	953	0.8409	0.5699	6	NA	NA	NA	NA	NA	NA	NA	NA	NA	No	ID=13-100058989-100058999-GA,13-100059036-100059051-AGGA;MOTIFS=AGGA,GA;STRUC=<VC67342>	HPRC,HGSVC,1KG-ONT	No	2.538	Yes	NA,NA	NA	NA
chr13:100059033	415941	INS	2489	0.9493	0.2256	2	NA	NA	NA	NA	NA	NA	NA	NA	NA	No	ID=13-100058989-100058999-GA,13-100059036-100059051-AGGA;MOTIFS=AGGA,GA;STRUC=<VC67342>	HPRC,HGSVC,1KG-ONT	No	2.538	No	NA,NA	NA	NA
chr13:100059033	415943	INS	1989	0.8869	0.4055	2	NA	NA	NA	NA	NA	NA	NA	NA	NA	No	ID=13-100058989-100058999-GA,13-100059036-100059051-AGGA;MOTIFS=AGGA,GA;STRUC=<VC67342>	HPRC,HGSVC	No	2.538	No	NA,NA	NA	NA
chr13:100059033	415942	INS	2400	0.9532	0.2228	4	NA	NA	NA	NA	NA	NA	NA	NA	NA	No	ID=13-100058989-100058999-GA,13-100059036-100059051-AGGA;MOTIFS=AGGA,GA;STRUC=<VC67342>	HPRC,HGSVC,1KG-ONT	No	2.538	Yes	NA,NA	NA	NA
chr13:100059034	415944	INS	222	0.8477	0.6221	7	NA	NA	NA	NA	NA	NA	NA	NA	NA	No	ID=13-100058989-100058999-GA,13-100059036-100059051-AGGA;MOTIFS=AGGA,GA;STRUC=<VC67342>	HPRC,HGSVC,1KG-ONT	No	2.538	Yes	NA,NA	NA	NA
chr13:100059034	415945	INS	2379	0.9897	0.0202	3	NA	NA	NA	NA	NA	NA	NA	NA	NA	No	ID=13-100058989-100058999-GA,13-100059036-100059051-AGGA;MOTIFS=AGGA,GA;STRUC=<VC67342>	HPRC,HGSVC,1KG-ONT	No	2.538	No	NA,NA	NA	NA
chr13:100059035	415946	INS	1211	0.8324	0.6211	7	NA	NA	NA	NA	NA	NA	NA	NA	NA	No	ID=13-100058989-100058999-GA,13-100059036-100059051-AGGA;MOTIFS=AGGA,GA;STRUC=<VC67342>	HPRC,HGSVC,1KG-ONT	No	2.538	Yes	NA,NA	NA	NA
chr13:100059037	415947	INS	2423	0.8831	0.5024	3	NA	NA	NA	NA	NA	NA	NA	NA	NA	No	ID=13-100058989-100058999-GA,13-100059036-100059051-AGGA;MOTIFS=AGGA,GA;STRUC=<VC67342>	HPRC,HGSVC,1KG-ONT	No	2.538	Yes	NA,NA	NA	NA
chr13:100059038	415948	INS	3798	0.8193	0.6425	4	NA	NA	NA	NA	NA	NA	NA	NA	NA	No	ID=13-100058989-100058999-GA,13-100059036-100059051-AGGA;MOTIFS=AGGA,GA;STRUC=<VC67342>	HPRC,HGSVC,1KG-ONT	No	2.538	No	NA,NA	NA	NA
chr13:100059040	415949	INS	233	0.8295	0.6141	1	NA	NA	NA	NA	NA	NA	NA	NA	NA	No	ID=13-100058989-100058999-GA,13-100059036-100059051-AGGA;MOTIFS=AGGA,GA;STRUC=<VC67342>	HPRC,HGSVC,1KG-ONT	No	2.538	No	NA,NA	NA	NA
chr13:100059042	415950	INS	2355	0.8616	0.5142	1	NA	NA	NA	NA	NA	NA	NA	NA	NA	No	ID=13-100058989-100058999-GA,13-100059036-100059051-AGGA;MOTIFS=AGGA,GA;STRUC=<VC67342>	HPRC,HGSVC,1KG-ONT	No	2.538	No	NA,NA	NA	NA
chr13:100059044	415960	INS	1508	0.8291	0.6591	21	NA	NA	NA	NA	NA	NA	NA	NA	NA	No	ID=13-100058989-100058999-GA,13-100059036-100059051-AGGA;MOTIFS=AGGA,GA;STRUC=<VC67342>	HPRC,HGSVC,1KG-ONT	No	2.538	Yes	NA,NA	NA	NA
chr13:100059044	415959	INS	803	0.8735	0.5047	10	NA	NA	NA	NA	NA	NA	NA	NA	NA	No	ID=13-100058989-100058999-GA,13-100059036-100059051-AGGA;MOTIFS=AGGA,GA;STRUC=<VC67342>	HPRC,HGSVC,1KG-ONT	No	2.538	Yes	NA,NA	NA	NA
chr13:100059044	415958	INS	2056	0.9522	0.1917	12	NA	NA	NA	NA	NA	NA	NA	NA	NA	No	ID=13-100058989-100058999-GA,13-100059036-100059051-AGGA;MOTIFS=AGGA,GA;STRUC=<VC67342>	HPRC,HGSVC	No	2.538	Yes	NA,NA	NA	NA
chr13:100059044	415953	INS	642	0.8565	0.5234	6	NA	NA	NA	NA	NA	NA	NA	NA	NA	No	ID=13-100058989-100058999-GA,13-100059036-100059051-AGGA;MOTIFS=AGGA,GA;STRUC=<VC67342>	HPRC,HGSVC,1KG-ONT	No	2.538	Yes	NA,NA	NA	NA
chr13:100059044	415957	INS	2009	0.9437	0.2193	7	NA	NA	NA	NA	NA	NA	NA	NA	NA	No	ID=13-100058989-100058999-GA,13-100059036-100059051-AGGA;MOTIFS=AGGA,GA;STRUC=<VC67342>	HPRC,HGSVC	No	2.538	No	NA,NA	NA	NA
chr13:100059044	415956	INS	2150	0.965	0.1545	3	NA	NA	NA	NA	NA	NA	NA	NA	NA	No	ID=13-100058989-100058999-GA,13-100059036-100059051-AGGA;MOTIFS=AGGA,GA;STRUC=<VC67342>	HPRC,HGSVC,1KG-ONT	No	2.538	Yes	NA,NA	NA	NA
chr13:100059044	415954	INS	720	0.8702	0.5147	9	NA	NA	NA	NA	NA	NA	NA	NA	NA	No	ID=13-100058989-100058999-GA,13-100059036-100059051-AGGA;MOTIFS=AGGA,GA;STRUC=<VC67342>	HPRC,HGSVC,1KG-ONT	No	2.538	Yes	NA,NA	NA	NA
chr13:100059044	415952	INS	560	0.8428	0.555	5	NA	NA	NA	NA	NA	NA	NA	NA	NA	No	ID=13-100058989-100058999-GA,13-100059036-100059051-AGGA;MOTIFS=AGGA,GA;STRUC=<VC67342>	HPRC,HGSVC,1KG-ONT	No	2.538	Yes	NA,NA	NA	NA
chr13:100059044	415951	INS	1327	0.8198	0.6229	1	NA	NA	NA	NA	NA	NA	NA	NA	NA	No	ID=13-100058989-100058999-GA,13-100059036-100059051-AGGA;MOTIFS=AGGA,GA;STRUC=<VC67342>	HPRC,HGSVC,1KG-ONT	No	2.538	No	NA,NA	NA	NA
chr13:100059044	415955	INS	2335	0.8913	0.3863	20	NA	NA	NA	NA	NA	NA	NA	NA	NA	No	ID=13-100058989-100058999-GA,13-100059036-100059051-AGGA;MOTIFS=AGGA,GA;STRUC=<VC67342>	HPRC,HGSVC,1KG-ONT	No	2.538	Yes	NA,NA	NA	NA
chr13:100059045	415962	INS	1914	0.9116	0.3373	41	NA	NA	NA	NA	NA	NA	NA	NA	NA	No	ID=13-100058989-100058999-GA,13-100059036-100059051-AGGA;MOTIFS=AGGA,GA;STRUC=<VC67342>	HPRC,HGSVC	No	2.538	Yes	NA,NA	NA	NA
chr13:100059047	415967	INS	2014	0.9631	0.1651	2	NA	NA	NA	NA	NA	NA	NA	NA	NA	No	ID=13-100058989-100058999-GA,13-100059036-100059051-AGGA;MOTIFS=AGGA,GA;STRUC=<VC67342>	HPRC,HGSVC	No	2.538	Yes	NA,NA	NA	NA
chr13:100059047	415966	INS	2011	0.8316	0.6074	4	NA	NA	NA	NA	NA	NA	NA	NA	NA	No	ID=13-100058989-100058999-GA,13-100059036-100059051-AGGA;MOTIFS=AGGA,GA;STRUC=<VC67342>	HPRC,HGSVC	No	2.538	No	NA,NA	NA	NA
chr13:100059047	415965	INS	1912	0.8732	0.4389	7	NA	NA	NA	NA	NA	NA	NA	NA	NA	No	ID=13-100058989-100058999-GA,13-100059036-100059051-AGGA;MOTIFS=AGGA,GA;STRUC=<VC67342>	HPRC,HGSVC	No	2.538	Yes	NA,NA	NA	NA
chr13:100059047	415964	INS	2055	0.9703	0.1105	10	NA	NA	NA	NA	NA	NA	NA	NA	NA	No	ID=13-100058989-100058999-GA,13-100059036-100059051-AGGA;MOTIFS=AGGA,GA;STRUC=<VC67342>	HPRC,HGSVC	No	2.538	Yes	NA,NA	NA	NA
chr13:100059047	415963	INS	2226	0.8259	0.6579	2	NA	NA	NA	NA	NA	NA	NA	NA	NA	No	ID=13-100058989-100058999-GA,13-100059036-100059051-AGGA;MOTIFS=AGGA,GA;STRUC=<VC67342>	HPRC,HGSVC,1KG-ONT	No	2.538	No	NA,NA	NA	NA
chr13:100059048	415968	INS	2043	0.8678	0.6034	1	NA	NA	NA	NA	NA	NA	NA	NA	NA	No	ID=13-100058989-100058999-GA,13-100059036-100059051-AGGA;MOTIFS=AGGA,GA;STRUC=<VC67342>	HPRC,HGSVC	No	2.538	No	NA,NA	NA	NA
chr13:100059048	415970	INS	1755	0.8321	0.6285	2	NA	NA	NA	NA	NA	NA	NA	NA	NA	No	ID=13-100058989-100058999-GA,13-100059036-100059051-AGGA;MOTIFS=AGGA,GA;STRUC=<VC67342>	HPRC,HGSVC	No	2.538	No	NA,NA	NA	NA
chr13:100059050	415971	INS	2015	0.9019	0.3643	1	NA	NA	NA	NA	NA	NA	NA	NA	NA	No	ID=13-100058989-100058999-GA,13-100059036-100059051-AGGA;MOTIFS=AGGA,GA;STRUC=<VC67342>	HPRC,HGSVC	No	2.538	No	NA,NA	NA	NA
chr13:100059050	415972	INS	2217	0.847	0.6043	4	NA	NA	NA	NA	NA	NA	NA	NA	NA	No	ID=13-100058989-100058999-GA,13-100059036-100059051-AGGA;MOTIFS=AGGA,GA;STRUC=<VC67342>	HPRC,HGSVC,1KG-ONT	No	2.538	Yes	NA,NA	NA	NA
chr13:100059053	415973	INS	1919	0.911	0.3188	2	NA	NA	NA	NA	NA	NA	NA	NA	NA	No	ID=13-100058989-100058999-GA,13-100059036-100059051-AGGA;MOTIFS=AGGA,GA;STRUC=<VC67342>	HPRC,HGSVC	No	2.538	Yes	NA,NA	NA	NA
chr13:100059056	415975	INS	2462	0.8248	0.6769	2	NA	NA	NA	NA	NA	NA	NA	NA	NA	No	ID=13-100058989-100058999-GA,13-100059036-100059051-AGGA;MOTIFS=AGGA,GA;STRUC=<VC67342>	HPRC,HGSVC,1KG-ONT	No	2.538	Yes	NA,NA	NA	NA
chr13:100059058	415977	INS	4179	0.84	0.6407	6	NA	NA	NA	NA	NA	NA	NA	NA	NA	No	ID=13-100058989-100058999-GA,13-100059036-100059051-AGGA;MOTIFS=AGGA,GA;STRUC=<VC67342>	HPRC,HGSVC,1KG-ONT	No	2.538	Yes	NA,NA	NA	NA
chr13:100059058	415982	INS	3672	0.8594	0.545	9	NA	NA	NA	NA	NA	NA	NA	NA	NA	No	ID=13-100058989-100058999-GA,13-100059036-100059051-AGGA;MOTIFS=AGGA,GA;STRUC=<VC67342>	HPRC,HGSVC,1KG-ONT	No	2.538	Yes	NA,NA	NA	NA
chr13:100059058	415983	INS	2363	0.825	0.6467	3	NA	NA	NA	NA	NA	NA	NA	NA	NA	No	ID=13-100058989-100058999-GA,13-100059036-100059051-AGGA;MOTIFS=AGGA,GA;STRUC=<VC67342>	HPRC,HGSVC,1KG-ONT	No	2.538	No	NA,NA	NA	NA
chr13:100059058	415981	INS	4046	0.8301	0.6619	4	NA	NA	NA	NA	NA	NA	NA	NA	NA	No	ID=13-100058989-100058999-GA,13-100059036-100059051-AGGA;MOTIFS=AGGA,GA;STRUC=<VC67342>	HPRC,HGSVC,1KG-ONT	No	2.538	Yes	NA,NA	NA	NA
chr13:100059058	415980	INS	4106	0.8712	0.4852	5	NA	NA	NA	NA	NA	NA	NA	NA	NA	No	ID=13-100058989-100058999-GA,13-100059036-100059051-AGGA;MOTIFS=AGGA,GA;STRUC=<VC67342>	HPRC,HGSVC,1KG-ONT	No	2.538	Yes	NA,NA	NA	NA
chr13:100059058	415979	INS	2794	0.804	0.676	3	NA	NA	NA	NA	NA	NA	NA	NA	NA	No	ID=13-100058989-100058999-GA,13-100059036-100059051-AGGA;MOTIFS=AGGA,GA;STRUC=<VC67342>	HPRC,HGSVC,1KG-ONT	No	2.538	Yes	NA,NA	NA	NA
chr13:100059058	415978	INS	3327	0.8539	0.5431	3	NA	NA	NA	NA	NA	NA	NA	NA	NA	No	ID=13-100058989-100058999-GA,13-100059036-100059051-AGGA;MOTIFS=AGGA,GA;STRUC=<VC67342>	HPRC,HGSVC,1KG-ONT	No	2.538	Yes	NA,NA	NA	NA
chr13:100059058	415976	INS	3978	0.8559	0.5576	9	NA	NA	NA	NA	NA	NA	NA	NA	NA	No	ID=13-100058989-100058999-GA,13-100059036-100059051-AGGA;MOTIFS=AGGA,GA;STRUC=<VC67342>	HPRC,HGSVC,1KG-ONT	No	2.538	Yes	NA,NA	NA	NA
chr13:100059060	415984	INS	2292	0.8345	0.6289	2	NA	NA	NA	NA	NA	NA	NA	NA	NA	No	ID=13-100058989-100058999-GA,13-100059036-100059051-AGGA;MOTIFS=AGGA,GA;STRUC=<VC67342>	HPRC,HGSVC,1KG-ONT	No	2.538	No	NA,NA	NA	NA
chr13:100059061	415985	INS	2175	0.8122	0.6691	1	NA	NA	NA	NA	NA	NA	NA	NA	NA	No	ID=13-100058989-100058999-GA,13-100059036-100059051-AGGA;MOTIFS=AGGA,GA;STRUC=<VC67342>	HPRC,HGSVC,1KG-ONT	No	2.538	No	NA,NA	NA	NA
chr13:100059062	415986	INS	1202	0.8191	0.6527	1	NA	NA	NA	NA	NA	NA	NA	NA	NA	No	ID=13-100058989-100058999-GA,13-100059036-100059051-AGGA;MOTIFS=AGGA,GA;STRUC=<VC67342>	HPRC,HGSVC,1KG-ONT	No	2.538	No	NA,NA	NA	NA
chr13:100059062	415987	INS	2389	0.8503	0.5764	4	NA	NA	NA	NA	NA	NA	NA	NA	NA	No	ID=13-100058989-100058999-GA,13-100059036-100059051-AGGA;MOTIFS=AGGA,GA;STRUC=<VC67342>	HPRC,HGSVC,1KG-ONT	No	2.538	No	NA,NA	NA	NA
chr13:100059062	415988	INS	2285	0.9006	0.3837	2	NA	NA	NA	NA	NA	NA	NA	NA	NA	No	ID=13-100058989-100058999-GA,13-100059036-100059051-AGGA;MOTIFS=AGGA,GA;STRUC=<VC67342>	HPRC,HGSVC,1KG-ONT	No	2.538	Yes	NA,NA	NA	NA
chr13:100059065	415989	INS	1697	0.8896	0.4905	5	NA	NA	NA	NA	NA	NA	NA	NA	NA	No	ID=13-100058989-100058999-GA,13-100059036-100059051-AGGA;MOTIFS=AGGA,GA;STRUC=<VC67342>	HPRC,HGSVC,1KG-ONT	No	2.538	Yes	NA,NA	NA	NA
chr13:100059065	415990	INS	799	0.8493	0.589	4	NA	NA	NA	NA	NA	NA	NA	NA	NA	No	ID=13-100058989-100058999-GA,13-100059036-100059051-AGGA;MOTIFS=AGGA,GA;STRUC=<VC67342>	HPRC,HGSVC,1KG-ONT	No	2.538	No	NA,NA	NA	NA
chr13:100059066	415991	INS	2156	0.8594	0.5101	1	NA	NA	NA	NA	NA	NA	NA	NA	NA	No	ID=13-100058989-100058999-GA,13-100059036-100059051-AGGA;MOTIFS=AGGA,GA;STRUC=<VC67342>	HPRC,HGSVC,1KG-ONT	No	2.538	Yes	NA,NA	NA	NA
chr13:100059066	415992	INS	1167	0.8933	0.4159	57	NA	NA	NA	NA	NA	NA	NA	NA	NA	No	ID=13-100058989-100058999-GA,13-100059036-100059051-AGGA;MOTIFS=AGGA,GA;STRUC=<VC67342>	HPRC,HGSVC,1KG-ONT	No	2.538	Yes	NA,NA	NA	NA
chr13:100059067	415997	INS	2216	0.8154	0.6752	1	NA	NA	NA	NA	NA	NA	NA	NA	NA	No	ID=13-100058989-100058999-GA,13-100059036-100059051-AGGA;MOTIFS=AGGA,GA;STRUC=<VC67342>	HPRC,HGSVC,1KG-ONT	No	2.538	No	NA,NA	NA	NA
chr13:100059067	415998	INS	1968	0.8277	0.6683	1	NA	NA	NA	NA	NA	NA	NA	NA	NA	No	ID=13-100058989-100058999-GA,13-100059036-100059051-AGGA;MOTIFS=AGGA,GA;STRUC=<VC67342>	HPRC,HGSVC	No	2.538	No	NA,NA	NA	NA
chr13:100059067	415996	INS	2242	0.8509	0.5539	1	NA	NA	NA	NA	NA	NA	NA	NA	NA	No	ID=13-100058989-100058999-GA,13-100059036-100059051-AGGA;MOTIFS=AGGA,GA;STRUC=<VC67342>	HPRC,HGSVC,1KG-ONT	No	2.538	No	NA,NA	NA	NA
chr13:100059067	415994	INS	1851	0.8775	0.4483	1	NA	NA	NA	NA	NA	NA	NA	NA	NA	No	ID=13-100058989-100058999-GA,13-100059036-100059051-AGGA;MOTIFS=AGGA,GA;STRUC=<VC67342>	HPRC,HGSVC	No	2.538	No	NA,NA	NA	NA
chr13:100059067	415995	INS	4074	0.8169	0.6971	3	NA	NA	NA	NA	NA	NA	NA	NA	NA	No	ID=13-100058989-100058999-GA,13-100059036-100059051-AGGA;MOTIFS=AGGA,GA;STRUC=<VC67342>	HPRC,HGSVC,1KG-ONT	No	2.538	Yes	NA,NA	NA	NA
chr13:100059067	415993	INS	2195	0.864	0.5451	2	NA	NA	NA	NA	NA	NA	NA	NA	NA	No	ID=13-100058989-100058999-GA,13-100059036-100059051-AGGA;MOTIFS=AGGA,GA;STRUC=<VC67342>	HPRC,HGSVC,1KG-ONT	No	2.538	Yes	NA,NA	NA	NA
chr13:100059069	415999	INS	1118	0.9193	0.4751	1	NA	NA	NA	NA	NA	NA	NA	NA	NA	No	ID=13-100058989-100058999-GA,13-100059036-100059051-AGGA;MOTIFS=AGGA,GA;STRUC=<VC67342>	HPRC,HGSVC,1KG-ONT	No	3.322	No	NA,NA	NA	NA
chr13:100059069	416000	INS	1996	0.9608	0.3386	4	NA	NA	NA	NA	NA	NA	NA	NA	NA	No	ID=13-100058989-100058999-GA,13-100059036-100059051-AGGA;MOTIFS=AGGA,GA;STRUC=<VC67342>	HPRC,HGSVC	No	3.322	Yes	NA,NA	NA	NA
chr13:100059070	416001	INS	1889	0.8534	0.5414	2	NA	NA	NA	NA	NA	NA	NA	NA	NA	No	ID=13-100058989-100058999-GA,13-100059036-100059051-AGGA;MOTIFS=AGGA,GA;STRUC=<VC67342>	HPRC,HGSVC	No	3.322	No	NA,NA	NA	NA
chr13:100060763	416002	INS	51	0.8334	0.6045	83	NA	NA	NA	NA	NA	NA	NA	NA	NA	No	NA	HPRC,HGSVC	No	1.616	Yes	NA,NA	NA	NA
chr13:100060763	416003	INS	54	0.8537	0.5396	8	NA	NA	NA	NA	NA	NA	NA	NA	NA	No	NA	HPRC,HGSVC	No	1.616	No	NA,NA	NA	NA
chr13:100060763	416004	INS	58	0.8406	0.621	5	NA	NA	NA	NA	NA	NA	NA	NA	NA	No	NA	HPRC,HGSVC	No	1.616	Yes	NA,NA	NA	NA
chr13:100060763	416005	INS	112	0.7937	0.6962	4	NA	NA	NA	NA	NA	NA	NA	NA	NA	No	NA	NA	No	1.616	Yes	NA,NA	NA	NA
chr13:100060763	416006	INS	84	0.9427	0.2358	4	NA	NA	NA	NA	NA	NA	NA	NA	NA	No	NA	HGSVC	No	1.616	Yes	NA,NA	NA	NA
chr13:100060763	416007	INS	100	0.8398	0.613	5	NA	NA	NA	NA	NA	NA	NA	NA	NA	No	NA	NA	No	1.616	Yes	NA,NA	NA	NA
chr13:100079830	416008	DEL	8277	0.8478	0.5607	1	NA	NA	NA	NA	NA	NA	NA	NA	NA	No	ID=13-100079885-100079896-CTG;MOTIFS=CTG;STRUC=<TR1029665>,ID=13-100080132-100080142-TC;MOTIFS=TC;STRUC=<TR1029666>,ID=13-100085155-100085164-GAA;MOTIFS=GAA;STRUC=<TR1029667>,ID=13-100085180-100085194-T;MOTIFS=T;STRUC=<TR1029668>,ID=13-100085663-100085678-TTTA;MOTIFS=TTTA;STRUC=<TR1029669>,ID=13-100086418-100086436-T;MOTIFS=T;STRUC=<TR1029670>,ID=13-100087645-100087654-TC;MOTIFS=TC;STRUC=<TR1029671>	NA	No	0.341	No	NA,NA	NA	NA
chr13:100096568	416009	INS	60	0.9685	0.1323	1	PCCA(4.8464e-05,0.986)	PCCA(4.8464e-05,0.986)	NA	NA	NA	NA	NA	NA	NA	No	NA	NA	Yes	2.17	No	NA,NA	NA	NA
chr13:100132270	416010	INS	54	0.8337	0.6064	312	PCCA(4.8464e-05,0.986)	PCCA(4.8464e-05,0.986)	NA	NA	NA	NA	NA	NA	enhancer	No	NA	HPRC,HGSVC,1KG-ONT	Yes	6.635	Yes	NA,NA	NA	NA
chr13:100132315	416011	INS	51	0.8111	0.6778	6	PCCA(4.8464e-05,0.986)	PCCA(4.8464e-05,0.986)	NA	NA	NA	NA	NA	NA	enhancer	No	ID=13-100132270-100132297-CATTACCCCTCAGACTCCCTTGTGAGT;MOTIFS=CATTACCCCTCAGACTCCCTTGTGAGT;STRUC=(CATTACCCCTCAGACTCCCTTGTGAGT)n	HPRC,HGSVC,1KG-ONT	Yes	6.533	No	NA,NA	NA	NA
chr13:100146840	416012	INS	349	0.8907	0.4235	204	PCCA(4.8464e-05,0.986)	PCCA(4.8464e-05,0.986)	NA	NA	NA	NA	NA	NA	NA	No	NA	HPRC,HGSVC,1KG-ONT	Yes	2.53	Yes	NA,NA	NA	NA
chr13:100146840	416013	INS	329	0.8797	0.4383	141	PCCA(4.8464e-05,0.986)	PCCA(4.8464e-05,0.986)	NA	NA	NA	NA	NA	NA	NA	No	NA	HPRC,HGSVC,1KG-ONT	Yes	2.53	Yes	NA,NA	NA	NA
chr13:100217575	416014	DEL	221	0.9076	0.5194	19	PCCA(4.8464e-05,0.986)	PCCA(4.8464e-05,0.986)	NA	NA	NA	NA	NA	NA	NA	No	ID=13-100217569-100217587-TG;MOTIFS=TG;STRUC=<TR1029892>	HPRC	Yes	2.725	Yes	NA,NA	NA	NA
chr13:100225748	416016	INS	590	0.8868	0.3984	1	PCCA(4.8464e-05,0.986)	PCCA(4.8464e-05,0.986)	NA	NA	NA	NA	NA	NA	NA	No	NA	NA	Yes	2.387	Yes	NA,NA	NA	NA
chr13:100263982	416017	INS	72	0.856	0.5963	5	PCCA(4.8464e-05,0.986)	PCCA(4.8464e-05,0.986)	NA	NA	NA	NA	NA	NA	NA	No	ID=13-100263843-100263856-TA,13-100263871-100263880-TA,13-100263920-100264001-ATACGGTATCTGTATGTCATAT,13-100263982-100264133-ATATATACGGTATCTGTATATCGT,13-100264125-100264134-TA,13-100264149-100264158-TA,13-100264275-100264287-TA,13-100264334-100264343-AC;MOTIFS=AC,ATATATACGGTATCTGTATATCGT,ATACGGTATCTGTATGTCATAT,TA;STRUC=<VC67363>	1KG-ONT	No	0.692	Yes	NA,NA	NA	NA
chr13:100263982	416018	INS	120	0.8688	0.5159	7	PCCA(4.8464e-05,0.986)	PCCA(4.8464e-05,0.986)	NA	NA	NA	NA	NA	NA	NA	No	ID=13-100263843-100263856-TA,13-100263871-100263880-TA,13-100263920-100264001-ATACGGTATCTGTATGTCATAT,13-100263982-100264133-ATATATACGGTATCTGTATATCGT,13-100264125-100264134-TA,13-100264149-100264158-TA,13-100264275-100264287-TA,13-100264334-100264343-AC;MOTIFS=AC,ATATATACGGTATCTGTATATCGT,ATACGGTATCTGTATGTCATAT,TA;STRUC=<VC67363>	NA	No	0.692	Yes	NA,NA	NA	NA
chr13:100264102	416019	DEL	94	0.8575	0.5271	6	PCCA(4.8464e-05,0.986)	PCCA(4.8464e-05,0.986)	NA	NA	NA	NA	NA	NA	NA	No	ID=13-100263843-100263856-TA,13-100263871-100263880-TA,13-100263920-100264001-ATACGGTATCTGTATGTCATAT,13-100263982-100264133-ATATATACGGTATCTGTATATCGT,13-100264125-100264134-TA,13-100264149-100264158-TA,13-100264275-100264287-TA,13-100264334-100264343-AC;MOTIFS=AC,ATATATACGGTATCTGTATATCGT,ATACGGTATCTGTATGTCATAT,TA;STRUC=<VC67363>	HGSVC	No	3.152	No	NA,NA	NA	NA
chr13:100264196	416020	INS	50	0.8136	0.6649	21	PCCA(4.8464e-05,0.986)	PCCA(4.8464e-05,0.986)	NA	NA	NA	NA	NA	NA	NA	No	ID=13-100263843-100263856-TA,13-100263871-100263880-TA,13-100263920-100264001-ATACGGTATCTGTATGTCATAT,13-100263982-100264133-ATATATACGGTATCTGTATATCGT,13-100264125-100264134-TA,13-100264149-100264158-TA,13-100264275-100264287-TA,13-100264334-100264343-AC;MOTIFS=AC,ATATATACGGTATCTGTATATCGT,ATACGGTATCTGTATGTCATAT,TA;STRUC=<VC67363>	HPRC	No	0.692	Yes	NA,NA	NA	NA
chr13:100298640	416021	DEL	52	0.889	0.3913	5	PCCA(4.8464e-05,0.986)	PCCA(4.8464e-05,0.986)	NA	NA	NA	NA	NA	NA	NA	No	ID=13-100298590-100298610-TCCC,13-100298608-100298631-CCCT,13-100298629-100298675-CCCT,13-100298672-100298743-TCCT,13-100298732-100298756-TCCTTCCTTCCG;MOTIFS=TCCC,TCCTTCCTTCCG,CCCT,TCCT;STRUC=<VC67365>	NA	No	1.814	Yes	NA,NA	NA	NA
chr13:100348904	416022	INS	62	0.8644	0.5124	13	PCCA(4.8464e-05,0.986)	PCCA(4.8464e-05,0.986)	NA	NA	NA	NA	NA	NA	NA	No	ID=13-100348718-100348726-T,13-100348727-100348790-CTTT,13-100348787-100348818-CTTC,13-100348815-100348827-CTTT,13-100348827-100348836-TC,13-100348871-100348883-CTTT,13-100348881-100348893-TTTC,13-100348890-100348912-TTCC,13-100348910-100348937-TTTCT,13-100348925-100348959-TTTCTTTTC,13-100348948-100348964-TTTC;MOTIFS=TC,CTTT,TTTC,TTCC,TTTCT,CTTC,TTTCTTTTC,T;STRUC=<VC67369>	HPRC	Yes	0.692	Yes	NA,NA	NA	NA
chr13:100348906	416023	INS	71	0.837	0.6021	5	PCCA(4.8464e-05,0.986)	PCCA(4.8464e-05,0.986)	NA	NA	NA	NA	NA	NA	NA	No	ID=13-100348718-100348726-T,13-100348727-100348790-CTTT,13-100348787-100348818-CTTC,13-100348815-100348827-CTTT,13-100348827-100348836-TC,13-100348871-100348883-CTTT,13-100348881-100348893-TTTC,13-100348890-100348912-TTCC,13-100348910-100348937-TTTCT,13-100348925-100348959-TTTCTTTTC,13-100348948-100348964-TTTC;MOTIFS=TC,CTTT,TTTC,TTCC,TTTCT,CTTC,TTTCTTTTC,T;STRUC=<VC67369>	HPRC	Yes	0.692	Yes	NA,NA	NA	NA
chr13:100348906	416024	INS	67	0.8928	0.4013	7	PCCA(4.8464e-05,0.986)	PCCA(4.8464e-05,0.986)	NA	NA	NA	NA	NA	NA	NA	No	ID=13-100348718-100348726-T,13-100348727-100348790-CTTT,13-100348787-100348818-CTTC,13-100348815-100348827-CTTT,13-100348827-100348836-TC,13-100348871-100348883-CTTT,13-100348881-100348893-TTTC,13-100348890-100348912-TTCC,13-100348910-100348937-TTTCT,13-100348925-100348959-TTTCTTTTC,13-100348948-100348964-TTTC;MOTIFS=TC,CTTT,TTTC,TTCC,TTTCT,CTTC,TTTCTTTTC,T;STRUC=<VC67369>	HPRC	Yes	0.692	Yes	NA,NA	NA	NA
chr13:100349039	416025	DEL	181	0.8691	0.6461	28	PCCA(4.8464e-05,0.986)	PCCA(4.8464e-05,0.986)	NA	NA	NA	NA	NA	NA	NA	No	ID=13-100349120-100349139-TTTG;MOTIFS=TTTG;STRUC=<TR1030096>	HPRC,HGSVC	Yes	0.19	Yes	NA,NA	NA	NA
chr13:100422065	416027	INS	97	0.9203	0.3252	5	PCCA(4.8464e-05,0.986)	PCCA(4.8464e-05,0.986)	NA	NA	NA	NA	NA	NA	NA	No	ID=13-100422062-100422077-TCTTT;MOTIFS=TCTTT;STRUC=<TR1030209>,ID=13-100422070-100422121-TTTC,13-100422119-100422138-TTTC,13-100422135-100422152-T;MOTIFS=TTTC,T;STRUC=<VC67374>	1KG-ONT	Yes	3.188	No	NA,NA	NA	NA
chr13:100422065	416026	INS	116	0.8906	0.3974	5	PCCA(4.8464e-05,0.986)	PCCA(4.8464e-05,0.986)	NA	NA	NA	NA	NA	NA	NA	No	ID=13-100422062-100422077-TCTTT;MOTIFS=TCTTT;STRUC=<TR1030209>,ID=13-100422070-100422121-TTTC,13-100422119-100422138-TTTC,13-100422135-100422152-T;MOTIFS=TTTC,T;STRUC=<VC67374>	1KG-ONT	Yes	3.188	Yes	NA,NA	NA	NA
chr13:100422070	416028	INS	123	0.8933	0.4182	4	PCCA(4.8464e-05,0.986)	PCCA(4.8464e-05,0.986)	NA	NA	NA	NA	NA	NA	NA	No	ID=13-100422062-100422077-TCTTT;MOTIFS=TCTTT;STRUC=<TR1030209>,ID=13-100422070-100422121-TTTC,13-100422119-100422138-TTTC,13-100422135-100422152-T;MOTIFS=TTTC,T;STRUC=<VC67374>	1KG-ONT	Yes	3.188	Yes	NA,NA	NA	NA
chr13:100422070	416029	INS	235	0.8427	0.569	2	PCCA(4.8464e-05,0.986)	PCCA(4.8464e-05,0.986)	NA	NA	NA	NA	NA	NA	NA	No	ID=13-100422062-100422077-TCTTT;MOTIFS=TCTTT;STRUC=<TR1030209>,ID=13-100422070-100422121-TTTC,13-100422119-100422138-TTTC,13-100422135-100422152-T;MOTIFS=TTTC,T;STRUC=<VC67374>	NA	Yes	3.188	No	NA,NA	NA	NA
chr13:100422070	416030	INS	219	0.8763	0.4581	4	PCCA(4.8464e-05,0.986)	PCCA(4.8464e-05,0.986)	NA	NA	NA	NA	NA	NA	NA	No	ID=13-100422062-100422077-TCTTT;MOTIFS=TCTTT;STRUC=<TR1030209>,ID=13-100422070-100422121-TTTC,13-100422119-100422138-TTTC,13-100422135-100422152-T;MOTIFS=TTTC,T;STRUC=<VC67374>	NA	Yes	3.188	No	NA,NA	NA	NA
chr13:100422070	416031	INS	92	0.8526	0.5502	7	PCCA(4.8464e-05,0.986)	PCCA(4.8464e-05,0.986)	NA	NA	NA	NA	NA	NA	NA	No	ID=13-100422062-100422077-TCTTT;MOTIFS=TCTTT;STRUC=<TR1030209>,ID=13-100422070-100422121-TTTC,13-100422119-100422138-TTTC,13-100422135-100422152-T;MOTIFS=TTTC,T;STRUC=<VC67374>	1KG-ONT	Yes	3.188	No	NA,NA	NA	NA
chr13:100422127	416032	INS	73	0.8161	0.6641	2	PCCA(4.8464e-05,0.986)	PCCA(4.8464e-05,0.986)	NA	NA	NA	NA	NA	NA	NA	No	ID=13-100422070-100422121-TTTC,13-100422119-100422138-TTTC,13-100422135-100422152-T;MOTIFS=TTTC,T;STRUC=<VC67374>	NA	No	0.692	No	NA,NA	NA	NA
chr13:100422136	416033	INS	193	0.8473	0.5665	4	PCCA(4.8464e-05,0.986)	PCCA(4.8464e-05,0.986)	NA	NA	NA	NA	NA	NA	NA	No	ID=13-100422070-100422121-TTTC,13-100422119-100422138-TTTC,13-100422135-100422152-T;MOTIFS=TTTC,T;STRUC=<VC67374>	NA	Yes	0.692	No	NA,NA	NA	NA
chr13:100422136	416034	INS	178	0.8342	0.6152	5	PCCA(4.8464e-05,0.986)	PCCA(4.8464e-05,0.986)	NA	NA	NA	NA	NA	NA	NA	No	ID=13-100422070-100422121-TTTC,13-100422119-100422138-TTTC,13-100422135-100422152-T;MOTIFS=TTTC,T;STRUC=<VC67374>	NA	Yes	0.692	Yes	NA,NA	NA	NA
chr13:100430266	416035	INS	335	0.9094	0.3273	2	PCCA(4.8464e-05,0.986)	PCCA(4.8464e-05,0.986)	NA	NA	NA	NA	NA	NA	NA	No	NA	HPRC,HGSVC	Yes	0.692	Yes	NA,NA	NA	NA
chr13:100430266	416036	INS	357	0.9446	0.4569	2	PCCA(4.8464e-05,0.986)	PCCA(4.8464e-05,0.986)	NA	NA	NA	NA	NA	NA	NA	No	NA	HPRC,HGSVC	Yes	0.692	No	NA,NA	NA	NA
chr13:100443997	416037	INS	455	0.7993	0.6982	1	PCCA(4.8464e-05,0.986)	PCCA(4.8464e-05,0.986)	NA	NA	NA	NA	NA	NA	NA	No	NA	NA	No	2.53	No	NA,NA	NA	NA
chr13:100451884	416038	INS	879	0.8965	0.3594	25	PCCA(4.8464e-05,0.986)	PCCA(4.8464e-05,0.986)	NA	NA	NA	NA	NA	NA	NA	No	ID=13-100451683-100451692-CT,13-100451715-100451739-CT,13-100451754-100451821-CCTCTCTGTCCTCTTCCTCT,13-100451802-100451842-TCCTCTTCCTCTCCTCTCTC,13-100451815-100451824-CT,13-100451830-100451857-CTCTCCTCT,13-100451835-100451844-CT,13-100451839-100451911-CTCTCCTCTCTCTCCTCTTC,13-100451844-100451853-CT,13-100451850-100451862-CTC,13-100451864-100451873-CT,13-100451884-100451893-CT,13-100451904-100451986-CTCTCTCCTCTCCCT,13-100451917-100451926-CT,13-100451932-100451941-CT,13-100451947-100451956-CT,13-100451962-100451971-CT,13-100451977-100451987-CT,13-100451994-100452005-CT,13-100452075-100452104-CTCCTCTTC,13-100452105-100452115-TC,13-100452130-100452139-CT;MOTIFS=TCCTCTTCCTCTCCTCTCTC,TC,CCTCTCTGTCCTCTTCCTCT,CTCTCCTCT,CTCTCCTCTCTCTCCTCTTC,CT,CTCCTCTTC,CTC,CTCTCTCCTCTCCCT;STRUC=<VC67377>	HGSVC,1KG-ONT	No	3.188	Yes	NA,NA	NA	NA
chr13:100451884	416039	INS	62	0.8115	0.6793	3	PCCA(4.8464e-05,0.986)	PCCA(4.8464e-05,0.986)	NA	NA	NA	NA	NA	NA	NA	No	ID=13-100451683-100451692-CT,13-100451715-100451739-CT,13-100451754-100451821-CCTCTCTGTCCTCTTCCTCT,13-100451802-100451842-TCCTCTTCCTCTCCTCTCTC,13-100451815-100451824-CT,13-100451830-100451857-CTCTCCTCT,13-100451835-100451844-CT,13-100451839-100451911-CTCTCCTCTCTCTCCTCTTC,13-100451844-100451853-CT,13-100451850-100451862-CTC,13-100451864-100451873-CT,13-100451884-100451893-CT,13-100451904-100451986-CTCTCTCCTCTCCCT,13-100451917-100451926-CT,13-100451932-100451941-CT,13-100451947-100451956-CT,13-100451962-100451971-CT,13-100451977-100451987-CT,13-100451994-100452005-CT,13-100452075-100452104-CTCCTCTTC,13-100452105-100452115-TC,13-100452130-100452139-CT;MOTIFS=TCCTCTTCCTCTCCTCTCTC,TC,CCTCTCTGTCCTCTTCCTCT,CTCTCCTCT,CTCTCCTCTCTCTCCTCTTC,CT,CTCCTCTTC,CTC,CTCTCTCCTCTCCCT;STRUC=<VC67377>	NA	Yes	3.188	Yes	NA,NA	NA	NA
chr13:100451897	416041	INS	827	0.9496	0.1917	2	PCCA(4.8464e-05,0.986)	PCCA(4.8464e-05,0.986)	NA	NA	NA	NA	NA	NA	NA	No	ID=13-100451683-100451692-CT,13-100451715-100451739-CT,13-100451754-100451821-CCTCTCTGTCCTCTTCCTCT,13-100451802-100451842-TCCTCTTCCTCTCCTCTCTC,13-100451815-100451824-CT,13-100451830-100451857-CTCTCCTCT,13-100451835-100451844-CT,13-100451839-100451911-CTCTCCTCTCTCTCCTCTTC,13-100451844-100451853-CT,13-100451850-100451862-CTC,13-100451864-100451873-CT,13-100451884-100451893-CT,13-100451904-100451986-CTCTCTCCTCTCCCT,13-100451917-100451926-CT,13-100451932-100451941-CT,13-100451947-100451956-CT,13-100451962-100451971-CT,13-100451977-100451987-CT,13-100451994-100452005-CT,13-100452075-100452104-CTCCTCTTC,13-100452105-100452115-TC,13-100452130-100452139-CT;MOTIFS=TCCTCTTCCTCTCCTCTCTC,TC,CCTCTCTGTCCTCTTCCTCT,CTCTCCTCT,CTCTCCTCTCTCTCCTCTTC,CT,CTCCTCTTC,CTC,CTCTCTCCTCTCCCT;STRUC=<VC67377>	HGSVC,1KG-ONT	No	3.188	Yes	NA,NA	NA	NA
chr13:100451897	416042	INS	846	0.8752	0.5068	2	PCCA(4.8464e-05,0.986)	PCCA(4.8464e-05,0.986)	NA	NA	NA	NA	NA	NA	NA	No	ID=13-100451683-100451692-CT,13-100451715-100451739-CT,13-100451754-100451821-CCTCTCTGTCCTCTTCCTCT,13-100451802-100451842-TCCTCTTCCTCTCCTCTCTC,13-100451815-100451824-CT,13-100451830-100451857-CTCTCCTCT,13-100451835-100451844-CT,13-100451839-100451911-CTCTCCTCTCTCTCCTCTTC,13-100451844-100451853-CT,13-100451850-100451862-CTC,13-100451864-100451873-CT,13-100451884-100451893-CT,13-100451904-100451986-CTCTCTCCTCTCCCT,13-100451917-100451926-CT,13-100451932-100451941-CT,13-100451947-100451956-CT,13-100451962-100451971-CT,13-100451977-100451987-CT,13-100451994-100452005-CT,13-100452075-100452104-CTCCTCTTC,13-100452105-100452115-TC,13-100452130-100452139-CT;MOTIFS=TCCTCTTCCTCTCCTCTCTC,TC,CCTCTCTGTCCTCTTCCTCT,CTCTCCTCT,CTCTCCTCTCTCTCCTCTTC,CT,CTCCTCTTC,CTC,CTCTCTCCTCTCCCT;STRUC=<VC67377>	HGSVC,1KG-ONT	No	3.188	Yes	NA,NA	NA	NA
chr13:100451897	416043	INS	1669	0.9389	0.2357	52	PCCA(4.8464e-05,0.986)	PCCA(4.8464e-05,0.986)	NA	NA	NA	NA	NA	NA	NA	No	ID=13-100451683-100451692-CT,13-100451715-100451739-CT,13-100451754-100451821-CCTCTCTGTCCTCTTCCTCT,13-100451802-100451842-TCCTCTTCCTCTCCTCTCTC,13-100451815-100451824-CT,13-100451830-100451857-CTCTCCTCT,13-100451835-100451844-CT,13-100451839-100451911-CTCTCCTCTCTCTCCTCTTC,13-100451844-100451853-CT,13-100451850-100451862-CTC,13-100451864-100451873-CT,13-100451884-100451893-CT,13-100451904-100451986-CTCTCTCCTCTCCCT,13-100451917-100451926-CT,13-100451932-100451941-CT,13-100451947-100451956-CT,13-100451962-100451971-CT,13-100451977-100451987-CT,13-100451994-100452005-CT,13-100452075-100452104-CTCCTCTTC,13-100452105-100452115-TC,13-100452130-100452139-CT;MOTIFS=TCCTCTTCCTCTCCTCTCTC,TC,CCTCTCTGTCCTCTTCCTCT,CTCTCCTCT,CTCTCCTCTCTCTCCTCTTC,CT,CTCCTCTTC,CTC,CTCTCTCCTCTCCCT;STRUC=<VC67377>	HPRC,HGSVC,1KG-ONT	No	3.188	Yes	NA,NA	NA	NA
chr13:100451897	416044	INS	1579	0.8649	0.4811	48	PCCA(4.8464e-05,0.986)	PCCA(4.8464e-05,0.986)	NA	NA	NA	NA	NA	NA	NA	No	ID=13-100451683-100451692-CT,13-100451715-100451739-CT,13-100451754-100451821-CCTCTCTGTCCTCTTCCTCT,13-100451802-100451842-TCCTCTTCCTCTCCTCTCTC,13-100451815-100451824-CT,13-100451830-100451857-CTCTCCTCT,13-100451835-100451844-CT,13-100451839-100451911-CTCTCCTCTCTCTCCTCTTC,13-100451844-100451853-CT,13-100451850-100451862-CTC,13-100451864-100451873-CT,13-100451884-100451893-CT,13-100451904-100451986-CTCTCTCCTCTCCCT,13-100451917-100451926-CT,13-100451932-100451941-CT,13-100451947-100451956-CT,13-100451962-100451971-CT,13-100451977-100451987-CT,13-100451994-100452005-CT,13-100452075-100452104-CTCCTCTTC,13-100452105-100452115-TC,13-100452130-100452139-CT;MOTIFS=TCCTCTTCCTCTCCTCTCTC,TC,CCTCTCTGTCCTCTTCCTCT,CTCTCCTCT,CTCTCCTCTCTCTCCTCTTC,CT,CTCCTCTTC,CTC,CTCTCTCCTCTCCCT;STRUC=<VC67377>	HPRC,HGSVC,1KG-ONT	No	3.188	Yes	NA,NA	NA	NA
chr13:100451897	416045	INS	1704	0.9375	0.2484	28	PCCA(4.8464e-05,0.986)	PCCA(4.8464e-05,0.986)	NA	NA	NA	NA	NA	NA	NA	No	ID=13-100451683-100451692-CT,13-100451715-100451739-CT,13-100451754-100451821-CCTCTCTGTCCTCTTCCTCT,13-100451802-100451842-TCCTCTTCCTCTCCTCTCTC,13-100451815-100451824-CT,13-100451830-100451857-CTCTCCTCT,13-100451835-100451844-CT,13-100451839-100451911-CTCTCCTCTCTCTCCTCTTC,13-100451844-100451853-CT,13-100451850-100451862-CTC,13-100451864-100451873-CT,13-100451884-100451893-CT,13-100451904-100451986-CTCTCTCCTCTCCCT,13-100451917-100451926-CT,13-100451932-100451941-CT,13-100451947-100451956-CT,13-100451962-100451971-CT,13-100451977-100451987-CT,13-100451994-100452005-CT,13-100452075-100452104-CTCCTCTTC,13-100452105-100452115-TC,13-100452130-100452139-CT;MOTIFS=TCCTCTTCCTCTCCTCTCTC,TC,CCTCTCTGTCCTCTTCCTCT,CTCTCCTCT,CTCTCCTCTCTCTCCTCTTC,CT,CTCCTCTTC,CTC,CTCTCTCCTCTCCCT;STRUC=<VC67377>	HPRC,HGSVC,1KG-ONT	No	3.188	Yes	NA,NA	NA	NA
chr13:100451904	416061	INS	2828	0.8874	0.4363	27	PCCA(4.8464e-05,0.986)	PCCA(4.8464e-05,0.986)	NA	NA	NA	NA	NA	NA	NA	No	ID=13-100451683-100451692-CT,13-100451715-100451739-CT,13-100451754-100451821-CCTCTCTGTCCTCTTCCTCT,13-100451802-100451842-TCCTCTTCCTCTCCTCTCTC,13-100451815-100451824-CT,13-100451830-100451857-CTCTCCTCT,13-100451835-100451844-CT,13-100451839-100451911-CTCTCCTCTCTCTCCTCTTC,13-100451844-100451853-CT,13-100451850-100451862-CTC,13-100451864-100451873-CT,13-100451884-100451893-CT,13-100451904-100451986-CTCTCTCCTCTCCCT,13-100451917-100451926-CT,13-100451932-100451941-CT,13-100451947-100451956-CT,13-100451962-100451971-CT,13-100451977-100451987-CT,13-100451994-100452005-CT,13-100452075-100452104-CTCCTCTTC,13-100452105-100452115-TC,13-100452130-100452139-CT;MOTIFS=TCCTCTTCCTCTCCTCTCTC,TC,CCTCTCTGTCCTCTTCCTCT,CTCTCCTCT,CTCTCCTCTCTCTCCTCTTC,CT,CTCCTCTTC,CTC,CTCTCTCCTCTCCCT;STRUC=<VC67377>	HPRC,HGSVC	No	3.188	Yes	NA,NA	NA	NA
chr13:100451904	416062	INS	1923	0.8837	0.42	40	PCCA(4.8464e-05,0.986)	PCCA(4.8464e-05,0.986)	NA	NA	NA	NA	NA	NA	NA	No	ID=13-100451683-100451692-CT,13-100451715-100451739-CT,13-100451754-100451821-CCTCTCTGTCCTCTTCCTCT,13-100451802-100451842-TCCTCTTCCTCTCCTCTCTC,13-100451815-100451824-CT,13-100451830-100451857-CTCTCCTCT,13-100451835-100451844-CT,13-100451839-100451911-CTCTCCTCTCTCTCCTCTTC,13-100451844-100451853-CT,13-100451850-100451862-CTC,13-100451864-100451873-CT,13-100451884-100451893-CT,13-100451904-100451986-CTCTCTCCTCTCCCT,13-100451917-100451926-CT,13-100451932-100451941-CT,13-100451947-100451956-CT,13-100451962-100451971-CT,13-100451977-100451987-CT,13-100451994-100452005-CT,13-100452075-100452104-CTCCTCTTC,13-100452105-100452115-TC,13-100452130-100452139-CT;MOTIFS=TCCTCTTCCTCTCCTCTCTC,TC,CCTCTCTGTCCTCTTCCTCT,CTCTCCTCT,CTCTCCTCTCTCTCCTCTTC,CT,CTCCTCTTC,CTC,CTCTCTCCTCTCCCT;STRUC=<VC67377>	HPRC,HGSVC,1KG-ONT	No	3.188	Yes	NA,NA	NA	NA
chr13:100451904	416075	INS	1140	0.8498	0.5792	4	PCCA(4.8464e-05,0.986)	PCCA(4.8464e-05,0.986)	NA	NA	NA	NA	NA	NA	NA	No	ID=13-100451683-100451692-CT,13-100451715-100451739-CT,13-100451754-100451821-CCTCTCTGTCCTCTTCCTCT,13-100451802-100451842-TCCTCTTCCTCTCCTCTCTC,13-100451815-100451824-CT,13-100451830-100451857-CTCTCCTCT,13-100451835-100451844-CT,13-100451839-100451911-CTCTCCTCTCTCTCCTCTTC,13-100451844-100451853-CT,13-100451850-100451862-CTC,13-100451864-100451873-CT,13-100451884-100451893-CT,13-100451904-100451986-CTCTCTCCTCTCCCT,13-100451917-100451926-CT,13-100451932-100451941-CT,13-100451947-100451956-CT,13-100451962-100451971-CT,13-100451977-100451987-CT,13-100451994-100452005-CT,13-100452075-100452104-CTCCTCTTC,13-100452105-100452115-TC,13-100452130-100452139-CT;MOTIFS=TCCTCTTCCTCTCCTCTCTC,TC,CCTCTCTGTCCTCTTCCTCT,CTCTCCTCT,CTCTCCTCTCTCTCCTCTTC,CT,CTCCTCTTC,CTC,CTCTCTCCTCTCCCT;STRUC=<VC67377>	HPRC,HGSVC,1KG-ONT	No	3.188	No	NA,NA	NA	NA
chr13:100451904	416063	INS	1846	0.844	0.5884	1	PCCA(4.8464e-05,0.986)	PCCA(4.8464e-05,0.986)	NA	NA	NA	NA	NA	NA	NA	No	ID=13-100451683-100451692-CT,13-100451715-100451739-CT,13-100451754-100451821-CCTCTCTGTCCTCTTCCTCT,13-100451802-100451842-TCCTCTTCCTCTCCTCTCTC,13-100451815-100451824-CT,13-100451830-100451857-CTCTCCTCT,13-100451835-100451844-CT,13-100451839-100451911-CTCTCCTCTCTCTCCTCTTC,13-100451844-100451853-CT,13-100451850-100451862-CTC,13-100451864-100451873-CT,13-100451884-100451893-CT,13-100451904-100451986-CTCTCTCCTCTCCCT,13-100451917-100451926-CT,13-100451932-100451941-CT,13-100451947-100451956-CT,13-100451962-100451971-CT,13-100451977-100451987-CT,13-100451994-100452005-CT,13-100452075-100452104-CTCCTCTTC,13-100452105-100452115-TC,13-100452130-100452139-CT;MOTIFS=TCCTCTTCCTCTCCTCTCTC,TC,CCTCTCTGTCCTCTTCCTCT,CTCTCCTCT,CTCTCCTCTCTCTCCTCTTC,CT,CTCCTCTTC,CTC,CTCTCTCCTCTCCCT;STRUC=<VC67377>	HPRC,HGSVC,1KG-ONT	No	3.188	Yes	NA,NA	NA	NA
chr13:100451904	416064	INS	1971	0.9519	0.2026	7	PCCA(4.8464e-05,0.986)	PCCA(4.8464e-05,0.986)	NA	NA	NA	NA	NA	NA	NA	No	ID=13-100451683-100451692-CT,13-100451715-100451739-CT,13-100451754-100451821-CCTCTCTGTCCTCTTCCTCT,13-100451802-100451842-TCCTCTTCCTCTCCTCTCTC,13-100451815-100451824-CT,13-100451830-100451857-CTCTCCTCT,13-100451835-100451844-CT,13-100451839-100451911-CTCTCCTCTCTCTCCTCTTC,13-100451844-100451853-CT,13-100451850-100451862-CTC,13-100451864-100451873-CT,13-100451884-100451893-CT,13-100451904-100451986-CTCTCTCCTCTCCCT,13-100451917-100451926-CT,13-100451932-100451941-CT,13-100451947-100451956-CT,13-100451962-100451971-CT,13-100451977-100451987-CT,13-100451994-100452005-CT,13-100452075-100452104-CTCCTCTTC,13-100452105-100452115-TC,13-100452130-100452139-CT;MOTIFS=TCCTCTTCCTCTCCTCTCTC,TC,CCTCTCTGTCCTCTTCCTCT,CTCTCCTCT,CTCTCCTCTCTCTCCTCTTC,CT,CTCCTCTTC,CTC,CTCTCTCCTCTCCCT;STRUC=<VC67377>	HPRC,HGSVC,1KG-ONT	No	3.188	Yes	NA,NA	NA	NA
chr13:100451904	416065	INS	1743	0.8293	0.6008	3	PCCA(4.8464e-05,0.986)	PCCA(4.8464e-05,0.986)	NA	NA	NA	NA	NA	NA	NA	No	ID=13-100451683-100451692-CT,13-100451715-100451739-CT,13-100451754-100451821-CCTCTCTGTCCTCTTCCTCT,13-100451802-100451842-TCCTCTTCCTCTCCTCTCTC,13-100451815-100451824-CT,13-100451830-100451857-CTCTCCTCT,13-100451835-100451844-CT,13-100451839-100451911-CTCTCCTCTCTCTCCTCTTC,13-100451844-100451853-CT,13-100451850-100451862-CTC,13-100451864-100451873-CT,13-100451884-100451893-CT,13-100451904-100451986-CTCTCTCCTCTCCCT,13-100451917-100451926-CT,13-100451932-100451941-CT,13-100451947-100451956-CT,13-100451962-100451971-CT,13-100451977-100451987-CT,13-100451994-100452005-CT,13-100452075-100452104-CTCCTCTTC,13-100452105-100452115-TC,13-100452130-100452139-CT;MOTIFS=TCCTCTTCCTCTCCTCTCTC,TC,CCTCTCTGTCCTCTTCCTCT,CTCTCCTCT,CTCTCCTCTCTCTCCTCTTC,CT,CTCCTCTTC,CTC,CTCTCTCCTCTCCCT;STRUC=<VC67377>	HPRC,HGSVC,1KG-ONT	No	3.188	No	NA,NA	NA	NA
chr13:100451904	416067	INS	991	0.8503	0.5676	16	PCCA(4.8464e-05,0.986)	PCCA(4.8464e-05,0.986)	NA	NA	NA	NA	NA	NA	NA	No	ID=13-100451683-100451692-CT,13-100451715-100451739-CT,13-100451754-100451821-CCTCTCTGTCCTCTTCCTCT,13-100451802-100451842-TCCTCTTCCTCTCCTCTCTC,13-100451815-100451824-CT,13-100451830-100451857-CTCTCCTCT,13-100451835-100451844-CT,13-100451839-100451911-CTCTCCTCTCTCTCCTCTTC,13-100451844-100451853-CT,13-100451850-100451862-CTC,13-100451864-100451873-CT,13-100451884-100451893-CT,13-100451904-100451986-CTCTCTCCTCTCCCT,13-100451917-100451926-CT,13-100451932-100451941-CT,13-100451947-100451956-CT,13-100451962-100451971-CT,13-100451977-100451987-CT,13-100451994-100452005-CT,13-100452075-100452104-CTCCTCTTC,13-100452105-100452115-TC,13-100452130-100452139-CT;MOTIFS=TCCTCTTCCTCTCCTCTCTC,TC,CCTCTCTGTCCTCTTCCTCT,CTCTCCTCT,CTCTCCTCTCTCTCCTCTTC,CT,CTCCTCTTC,CTC,CTCTCTCCTCTCCCT;STRUC=<VC67377>	HPRC,HGSVC,1KG-ONT	No	3.188	Yes	NA,NA	NA	NA
chr13:100451904	416068	INS	1683	0.8403	0.5861	2	PCCA(4.8464e-05,0.986)	PCCA(4.8464e-05,0.986)	NA	NA	NA	NA	NA	NA	NA	No	ID=13-100451683-100451692-CT,13-100451715-100451739-CT,13-100451754-100451821-CCTCTCTGTCCTCTTCCTCT,13-100451802-100451842-TCCTCTTCCTCTCCTCTCTC,13-100451815-100451824-CT,13-100451830-100451857-CTCTCCTCT,13-100451835-100451844-CT,13-100451839-100451911-CTCTCCTCTCTCTCCTCTTC,13-100451844-100451853-CT,13-100451850-100451862-CTC,13-100451864-100451873-CT,13-100451884-100451893-CT,13-100451904-100451986-CTCTCTCCTCTCCCT,13-100451917-100451926-CT,13-100451932-100451941-CT,13-100451947-100451956-CT,13-100451962-100451971-CT,13-100451977-100451987-CT,13-100451994-100452005-CT,13-100452075-100452104-CTCCTCTTC,13-100452105-100452115-TC,13-100452130-100452139-CT;MOTIFS=TCCTCTTCCTCTCCTCTCTC,TC,CCTCTCTGTCCTCTTCCTCT,CTCTCCTCT,CTCTCCTCTCTCTCCTCTTC,CT,CTCCTCTTC,CTC,CTCTCTCCTCTCCCT;STRUC=<VC67377>	HPRC,HGSVC,1KG-ONT	No	3.188	No	NA,NA	NA	NA
chr13:100451904	416069	INS	1427	0.8153	0.6574	6	PCCA(4.8464e-05,0.986)	PCCA(4.8464e-05,0.986)	NA	NA	NA	NA	NA	NA	NA	No	ID=13-100451683-100451692-CT,13-100451715-100451739-CT,13-100451754-100451821-CCTCTCTGTCCTCTTCCTCT,13-100451802-100451842-TCCTCTTCCTCTCCTCTCTC,13-100451815-100451824-CT,13-100451830-100451857-CTCTCCTCT,13-100451835-100451844-CT,13-100451839-100451911-CTCTCCTCTCTCTCCTCTTC,13-100451844-100451853-CT,13-100451850-100451862-CTC,13-100451864-100451873-CT,13-100451884-100451893-CT,13-100451904-100451986-CTCTCTCCTCTCCCT,13-100451917-100451926-CT,13-100451932-100451941-CT,13-100451947-100451956-CT,13-100451962-100451971-CT,13-100451977-100451987-CT,13-100451994-100452005-CT,13-100452075-100452104-CTCCTCTTC,13-100452105-100452115-TC,13-100452130-100452139-CT;MOTIFS=TCCTCTTCCTCTCCTCTCTC,TC,CCTCTCTGTCCTCTTCCTCT,CTCTCCTCT,CTCTCCTCTCTCTCCTCTTC,CT,CTCCTCTTC,CTC,CTCTCTCCTCTCCCT;STRUC=<VC67377>	HPRC,HGSVC,1KG-ONT	No	3.188	Yes	NA,NA	NA	NA
chr13:100451904	416070	INS	1586	0.9013	0.3776	4	PCCA(4.8464e-05,0.986)	PCCA(4.8464e-05,0.986)	NA	NA	NA	NA	NA	NA	NA	No	ID=13-100451683-100451692-CT,13-100451715-100451739-CT,13-100451754-100451821-CCTCTCTGTCCTCTTCCTCT,13-100451802-100451842-TCCTCTTCCTCTCCTCTCTC,13-100451815-100451824-CT,13-100451830-100451857-CTCTCCTCT,13-100451835-100451844-CT,13-100451839-100451911-CTCTCCTCTCTCTCCTCTTC,13-100451844-100451853-CT,13-100451850-100451862-CTC,13-100451864-100451873-CT,13-100451884-100451893-CT,13-100451904-100451986-CTCTCTCCTCTCCCT,13-100451917-100451926-CT,13-100451932-100451941-CT,13-100451947-100451956-CT,13-100451962-100451971-CT,13-100451977-100451987-CT,13-100451994-100452005-CT,13-100452075-100452104-CTCCTCTTC,13-100452105-100452115-TC,13-100452130-100452139-CT;MOTIFS=TCCTCTTCCTCTCCTCTCTC,TC,CCTCTCTGTCCTCTTCCTCT,CTCTCCTCT,CTCTCCTCTCTCTCCTCTTC,CT,CTCCTCTTC,CTC,CTCTCTCCTCTCCCT;STRUC=<VC67377>	HPRC,HGSVC,1KG-ONT	No	3.188	No	NA,NA	NA	NA
chr13:100451904	416071	INS	991	0.8793	0.5026	1	PCCA(4.8464e-05,0.986)	PCCA(4.8464e-05,0.986)	NA	NA	NA	NA	NA	NA	NA	No	ID=13-100451683-100451692-CT,13-100451715-100451739-CT,13-100451754-100451821-CCTCTCTGTCCTCTTCCTCT,13-100451802-100451842-TCCTCTTCCTCTCCTCTCTC,13-100451815-100451824-CT,13-100451830-100451857-CTCTCCTCT,13-100451835-100451844-CT,13-100451839-100451911-CTCTCCTCTCTCTCCTCTTC,13-100451844-100451853-CT,13-100451850-100451862-CTC,13-100451864-100451873-CT,13-100451884-100451893-CT,13-100451904-100451986-CTCTCTCCTCTCCCT,13-100451917-100451926-CT,13-100451932-100451941-CT,13-100451947-100451956-CT,13-100451962-100451971-CT,13-100451977-100451987-CT,13-100451994-100452005-CT,13-100452075-100452104-CTCCTCTTC,13-100452105-100452115-TC,13-100452130-100452139-CT;MOTIFS=TCCTCTTCCTCTCCTCTCTC,TC,CCTCTCTGTCCTCTTCCTCT,CTCTCCTCT,CTCTCCTCTCTCTCCTCTTC,CT,CTCCTCTTC,CTC,CTCTCTCCTCTCCCT;STRUC=<VC67377>	HPRC,HGSVC,1KG-ONT	No	3.188	No	NA,NA	NA	NA
chr13:100451904	416072	INS	387	0.8859	0.674	3	PCCA(4.8464e-05,0.986)	PCCA(4.8464e-05,0.986)	NA	NA	NA	NA	NA	NA	NA	No	ID=13-100451683-100451692-CT,13-100451715-100451739-CT,13-100451754-100451821-CCTCTCTGTCCTCTTCCTCT,13-100451802-100451842-TCCTCTTCCTCTCCTCTCTC,13-100451815-100451824-CT,13-100451830-100451857-CTCTCCTCT,13-100451835-100451844-CT,13-100451839-100451911-CTCTCCTCTCTCTCCTCTTC,13-100451844-100451853-CT,13-100451850-100451862-CTC,13-100451864-100451873-CT,13-100451884-100451893-CT,13-100451904-100451986-CTCTCTCCTCTCCCT,13-100451917-100451926-CT,13-100451932-100451941-CT,13-100451947-100451956-CT,13-100451962-100451971-CT,13-100451977-100451987-CT,13-100451994-100452005-CT,13-100452075-100452104-CTCCTCTTC,13-100452105-100452115-TC,13-100452130-100452139-CT;MOTIFS=TCCTCTTCCTCTCCTCTCTC,TC,CCTCTCTGTCCTCTTCCTCT,CTCTCCTCT,CTCTCCTCTCTCTCCTCTTC,CT,CTCCTCTTC,CTC,CTCTCTCCTCTCCCT;STRUC=<VC67377>	NA	No	3.188	Yes	NA,NA	NA	NA
chr13:100451904	416073	INS	790	0.8362	0.6633	1	PCCA(4.8464e-05,0.986)	PCCA(4.8464e-05,0.986)	NA	NA	NA	NA	NA	NA	NA	No	ID=13-100451683-100451692-CT,13-100451715-100451739-CT,13-100451754-100451821-CCTCTCTGTCCTCTTCCTCT,13-100451802-100451842-TCCTCTTCCTCTCCTCTCTC,13-100451815-100451824-CT,13-100451830-100451857-CTCTCCTCT,13-100451835-100451844-CT,13-100451839-100451911-CTCTCCTCTCTCTCCTCTTC,13-100451844-100451853-CT,13-100451850-100451862-CTC,13-100451864-100451873-CT,13-100451884-100451893-CT,13-100451904-100451986-CTCTCTCCTCTCCCT,13-100451917-100451926-CT,13-100451932-100451941-CT,13-100451947-100451956-CT,13-100451962-100451971-CT,13-100451977-100451987-CT,13-100451994-100452005-CT,13-100452075-100452104-CTCCTCTTC,13-100452105-100452115-TC,13-100452130-100452139-CT;MOTIFS=TCCTCTTCCTCTCCTCTCTC,TC,CCTCTCTGTCCTCTTCCTCT,CTCTCCTCT,CTCTCCTCTCTCTCCTCTTC,CT,CTCCTCTTC,CTC,CTCTCTCCTCTCCCT;STRUC=<VC67377>	HGSVC,1KG-ONT	No	3.188	No	NA,NA	NA	NA
chr13:100451904	416074	INS	1058	0.8124	0.6775	2	PCCA(4.8464e-05,0.986)	PCCA(4.8464e-05,0.986)	NA	NA	NA	NA	NA	NA	NA	No	ID=13-100451683-100451692-CT,13-100451715-100451739-CT,13-100451754-100451821-CCTCTCTGTCCTCTTCCTCT,13-100451802-100451842-TCCTCTTCCTCTCCTCTCTC,13-100451815-100451824-CT,13-100451830-100451857-CTCTCCTCT,13-100451835-100451844-CT,13-100451839-100451911-CTCTCCTCTCTCTCCTCTTC,13-100451844-100451853-CT,13-100451850-100451862-CTC,13-100451864-100451873-CT,13-100451884-100451893-CT,13-100451904-100451986-CTCTCTCCTCTCCCT,13-100451917-100451926-CT,13-100451932-100451941-CT,13-100451947-100451956-CT,13-100451962-100451971-CT,13-100451977-100451987-CT,13-100451994-100452005-CT,13-100452075-100452104-CTCCTCTTC,13-100452105-100452115-TC,13-100452130-100452139-CT;MOTIFS=TCCTCTTCCTCTCCTCTCTC,TC,CCTCTCTGTCCTCTTCCTCT,CTCTCCTCT,CTCTCCTCTCTCTCCTCTTC,CT,CTCCTCTTC,CTC,CTCTCTCCTCTCCCT;STRUC=<VC67377>	HPRC,HGSVC,1KG-ONT	No	3.188	Yes	NA,NA	NA	NA
chr13:100451904	416058	INS	1989	0.8162	0.6554	13	PCCA(4.8464e-05,0.986)	PCCA(4.8464e-05,0.986)	NA	NA	NA	NA	NA	NA	NA	No	ID=13-100451683-100451692-CT,13-100451715-100451739-CT,13-100451754-100451821-CCTCTCTGTCCTCTTCCTCT,13-100451802-100451842-TCCTCTTCCTCTCCTCTCTC,13-100451815-100451824-CT,13-100451830-100451857-CTCTCCTCT,13-100451835-100451844-CT,13-100451839-100451911-CTCTCCTCTCTCTCCTCTTC,13-100451844-100451853-CT,13-100451850-100451862-CTC,13-100451864-100451873-CT,13-100451884-100451893-CT,13-100451904-100451986-CTCTCTCCTCTCCCT,13-100451917-100451926-CT,13-100451932-100451941-CT,13-100451947-100451956-CT,13-100451962-100451971-CT,13-100451977-100451987-CT,13-100451994-100452005-CT,13-100452075-100452104-CTCCTCTTC,13-100452105-100452115-TC,13-100452130-100452139-CT;MOTIFS=TCCTCTTCCTCTCCTCTCTC,TC,CCTCTCTGTCCTCTTCCTCT,CTCTCCTCT,CTCTCCTCTCTCTCCTCTTC,CT,CTCCTCTTC,CTC,CTCTCTCCTCTCCCT;STRUC=<VC67377>	HPRC,HGSVC,1KG-ONT	No	3.188	Yes	NA,NA	NA	NA
chr13:100451904	416059	INS	1838	0.9475	0.1968	303	PCCA(4.8464e-05,0.986)	PCCA(4.8464e-05,0.986)	NA	NA	NA	NA	NA	NA	NA	No	ID=13-100451683-100451692-CT,13-100451715-100451739-CT,13-100451754-100451821-CCTCTCTGTCCTCTTCCTCT,13-100451802-100451842-TCCTCTTCCTCTCCTCTCTC,13-100451815-100451824-CT,13-100451830-100451857-CTCTCCTCT,13-100451835-100451844-CT,13-100451839-100451911-CTCTCCTCTCTCTCCTCTTC,13-100451844-100451853-CT,13-100451850-100451862-CTC,13-100451864-100451873-CT,13-100451884-100451893-CT,13-100451904-100451986-CTCTCTCCTCTCCCT,13-100451917-100451926-CT,13-100451932-100451941-CT,13-100451947-100451956-CT,13-100451962-100451971-CT,13-100451977-100451987-CT,13-100451994-100452005-CT,13-100452075-100452104-CTCCTCTTC,13-100452105-100452115-TC,13-100452130-100452139-CT;MOTIFS=TCCTCTTCCTCTCCTCTCTC,TC,CCTCTCTGTCCTCTTCCTCT,CTCTCCTCT,CTCTCCTCTCTCTCCTCTTC,CT,CTCCTCTTC,CTC,CTCTCTCCTCTCCCT;STRUC=<VC67377>	HPRC,HGSVC,1KG-ONT	No	3.188	Yes	NA,NA	NA	NA
chr13:100451904	416057	INS	1393	0.817	0.6638	139	PCCA(4.8464e-05,0.986)	PCCA(4.8464e-05,0.986)	NA	NA	NA	NA	NA	NA	NA	No	ID=13-100451683-100451692-CT,13-100451715-100451739-CT,13-100451754-100451821-CCTCTCTGTCCTCTTCCTCT,13-100451802-100451842-TCCTCTTCCTCTCCTCTCTC,13-100451815-100451824-CT,13-100451830-100451857-CTCTCCTCT,13-100451835-100451844-CT,13-100451839-100451911-CTCTCCTCTCTCTCCTCTTC,13-100451844-100451853-CT,13-100451850-100451862-CTC,13-100451864-100451873-CT,13-100451884-100451893-CT,13-100451904-100451986-CTCTCTCCTCTCCCT,13-100451917-100451926-CT,13-100451932-100451941-CT,13-100451947-100451956-CT,13-100451962-100451971-CT,13-100451977-100451987-CT,13-100451994-100452005-CT,13-100452075-100452104-CTCCTCTTC,13-100452105-100452115-TC,13-100452130-100452139-CT;MOTIFS=TCCTCTTCCTCTCCTCTCTC,TC,CCTCTCTGTCCTCTTCCTCT,CTCTCCTCT,CTCTCCTCTCTCTCCTCTTC,CT,CTCCTCTTC,CTC,CTCTCTCCTCTCCCT;STRUC=<VC67377>	HPRC,HGSVC,1KG-ONT	No	3.188	Yes	NA,NA	NA	NA
chr13:100451904	416056	INS	1764	0.9377	0.2494	139	PCCA(4.8464e-05,0.986)	PCCA(4.8464e-05,0.986)	NA	NA	NA	NA	NA	NA	NA	No	ID=13-100451683-100451692-CT,13-100451715-100451739-CT,13-100451754-100451821-CCTCTCTGTCCTCTTCCTCT,13-100451802-100451842-TCCTCTTCCTCTCCTCTCTC,13-100451815-100451824-CT,13-100451830-100451857-CTCTCCTCT,13-100451835-100451844-CT,13-100451839-100451911-CTCTCCTCTCTCTCCTCTTC,13-100451844-100451853-CT,13-100451850-100451862-CTC,13-100451864-100451873-CT,13-100451884-100451893-CT,13-100451904-100451986-CTCTCTCCTCTCCCT,13-100451917-100451926-CT,13-100451932-100451941-CT,13-100451947-100451956-CT,13-100451962-100451971-CT,13-100451977-100451987-CT,13-100451994-100452005-CT,13-100452075-100452104-CTCCTCTTC,13-100452105-100452115-TC,13-100452130-100452139-CT;MOTIFS=TCCTCTTCCTCTCCTCTCTC,TC,CCTCTCTGTCCTCTTCCTCT,CTCTCCTCT,CTCTCCTCTCTCTCCTCTTC,CT,CTCCTCTTC,CTC,CTCTCTCCTCTCCCT;STRUC=<VC67377>	HPRC,HGSVC,1KG-ONT	No	3.188	Yes	NA,NA	NA	NA
chr13:100451904	416055	INS	1312	0.8509	0.5641	155	PCCA(4.8464e-05,0.986)	PCCA(4.8464e-05,0.986)	NA	NA	NA	NA	NA	NA	NA	No	ID=13-100451683-100451692-CT,13-100451715-100451739-CT,13-100451754-100451821-CCTCTCTGTCCTCTTCCTCT,13-100451802-100451842-TCCTCTTCCTCTCCTCTCTC,13-100451815-100451824-CT,13-100451830-100451857-CTCTCCTCT,13-100451835-100451844-CT,13-100451839-100451911-CTCTCCTCTCTCTCCTCTTC,13-100451844-100451853-CT,13-100451850-100451862-CTC,13-100451864-100451873-CT,13-100451884-100451893-CT,13-100451904-100451986-CTCTCTCCTCTCCCT,13-100451917-100451926-CT,13-100451932-100451941-CT,13-100451947-100451956-CT,13-100451962-100451971-CT,13-100451977-100451987-CT,13-100451994-100452005-CT,13-100452075-100452104-CTCCTCTTC,13-100452105-100452115-TC,13-100452130-100452139-CT;MOTIFS=TCCTCTTCCTCTCCTCTCTC,TC,CCTCTCTGTCCTCTTCCTCT,CTCTCCTCT,CTCTCCTCTCTCTCCTCTTC,CT,CTCCTCTTC,CTC,CTCTCTCCTCTCCCT;STRUC=<VC67377>	HPRC,HGSVC,1KG-ONT	No	3.188	Yes	NA,NA	NA	NA
chr13:100451904	416054	INS	1234	0.9047	0.3732	3	PCCA(4.8464e-05,0.986)	PCCA(4.8464e-05,0.986)	NA	NA	NA	NA	NA	NA	NA	No	ID=13-100451683-100451692-CT,13-100451715-100451739-CT,13-100451754-100451821-CCTCTCTGTCCTCTTCCTCT,13-100451802-100451842-TCCTCTTCCTCTCCTCTCTC,13-100451815-100451824-CT,13-100451830-100451857-CTCTCCTCT,13-100451835-100451844-CT,13-100451839-100451911-CTCTCCTCTCTCTCCTCTTC,13-100451844-100451853-CT,13-100451850-100451862-CTC,13-100451864-100451873-CT,13-100451884-100451893-CT,13-100451904-100451986-CTCTCTCCTCTCCCT,13-100451917-100451926-CT,13-100451932-100451941-CT,13-100451947-100451956-CT,13-100451962-100451971-CT,13-100451977-100451987-CT,13-100451994-100452005-CT,13-100452075-100452104-CTCCTCTTC,13-100452105-100452115-TC,13-100452130-100452139-CT;MOTIFS=TCCTCTTCCTCTCCTCTCTC,TC,CCTCTCTGTCCTCTTCCTCT,CTCTCCTCT,CTCTCCTCTCTCTCCTCTTC,CT,CTCCTCTTC,CTC,CTCTCTCCTCTCCCT;STRUC=<VC67377>	HPRC,HGSVC,1KG-ONT	No	3.188	Yes	NA,NA	NA	NA
chr13:100451904	416053	INS	1739	0.9605	0.2071	216	PCCA(4.8464e-05,0.986)	PCCA(4.8464e-05,0.986)	NA	NA	NA	NA	NA	NA	NA	No	ID=13-100451683-100451692-CT,13-100451715-100451739-CT,13-100451754-100451821-CCTCTCTGTCCTCTTCCTCT,13-100451802-100451842-TCCTCTTCCTCTCCTCTCTC,13-100451815-100451824-CT,13-100451830-100451857-CTCTCCTCT,13-100451835-100451844-CT,13-100451839-100451911-CTCTCCTCTCTCTCCTCTTC,13-100451844-100451853-CT,13-100451850-100451862-CTC,13-100451864-100451873-CT,13-100451884-100451893-CT,13-100451904-100451986-CTCTCTCCTCTCCCT,13-100451917-100451926-CT,13-100451932-100451941-CT,13-100451947-100451956-CT,13-100451962-100451971-CT,13-100451977-100451987-CT,13-100451994-100452005-CT,13-100452075-100452104-CTCCTCTTC,13-100452105-100452115-TC,13-100452130-100452139-CT;MOTIFS=TCCTCTTCCTCTCCTCTCTC,TC,CCTCTCTGTCCTCTTCCTCT,CTCTCCTCT,CTCTCCTCTCTCTCCTCTTC,CT,CTCCTCTTC,CTC,CTCTCTCCTCTCCCT;STRUC=<VC67377>	HPRC,HGSVC,1KG-ONT	No	3.188	Yes	NA,NA	NA	NA
chr13:100451904	416052	INS	1652	0.9105	0.3536	37	PCCA(4.8464e-05,0.986)	PCCA(4.8464e-05,0.986)	NA	NA	NA	NA	NA	NA	NA	No	ID=13-100451683-100451692-CT,13-100451715-100451739-CT,13-100451754-100451821-CCTCTCTGTCCTCTTCCTCT,13-100451802-100451842-TCCTCTTCCTCTCCTCTCTC,13-100451815-100451824-CT,13-100451830-100451857-CTCTCCTCT,13-100451835-100451844-CT,13-100451839-100451911-CTCTCCTCTCTCTCCTCTTC,13-100451844-100451853-CT,13-100451850-100451862-CTC,13-100451864-100451873-CT,13-100451884-100451893-CT,13-100451904-100451986-CTCTCTCCTCTCCCT,13-100451917-100451926-CT,13-100451932-100451941-CT,13-100451947-100451956-CT,13-100451962-100451971-CT,13-100451977-100451987-CT,13-100451994-100452005-CT,13-100452075-100452104-CTCCTCTTC,13-100452105-100452115-TC,13-100452130-100452139-CT;MOTIFS=TCCTCTTCCTCTCCTCTCTC,TC,CCTCTCTGTCCTCTTCCTCT,CTCTCCTCT,CTCTCCTCTCTCTCCTCTTC,CT,CTCCTCTTC,CTC,CTCTCTCCTCTCCCT;STRUC=<VC67377>	HPRC,HGSVC,1KG-ONT	No	3.188	Yes	NA,NA	NA	NA
chr13:100451904	416051	INS	1486	0.9237	0.2999	88	PCCA(4.8464e-05,0.986)	PCCA(4.8464e-05,0.986)	NA	NA	NA	NA	NA	NA	NA	No	ID=13-100451683-100451692-CT,13-100451715-100451739-CT,13-100451754-100451821-CCTCTCTGTCCTCTTCCTCT,13-100451802-100451842-TCCTCTTCCTCTCCTCTCTC,13-100451815-100451824-CT,13-100451830-100451857-CTCTCCTCT,13-100451835-100451844-CT,13-100451839-100451911-CTCTCCTCTCTCTCCTCTTC,13-100451844-100451853-CT,13-100451850-100451862-CTC,13-100451864-100451873-CT,13-100451884-100451893-CT,13-100451904-100451986-CTCTCTCCTCTCCCT,13-100451917-100451926-CT,13-100451932-100451941-CT,13-100451947-100451956-CT,13-100451962-100451971-CT,13-100451977-100451987-CT,13-100451994-100452005-CT,13-100452075-100452104-CTCCTCTTC,13-100452105-100452115-TC,13-100452130-100452139-CT;MOTIFS=TCCTCTTCCTCTCCTCTCTC,TC,CCTCTCTGTCCTCTTCCTCT,CTCTCCTCT,CTCTCCTCTCTCTCCTCTTC,CT,CTCCTCTTC,CTC,CTCTCTCCTCTCCCT;STRUC=<VC67377>	HPRC,HGSVC,1KG-ONT	No	3.188	Yes	NA,NA	NA	NA
chr13:100451904	416050	INS	1656	0.8838	0.4256	1	PCCA(4.8464e-05,0.986)	PCCA(4.8464e-05,0.986)	NA	NA	NA	NA	NA	NA	NA	No	ID=13-100451683-100451692-CT,13-100451715-100451739-CT,13-100451754-100451821-CCTCTCTGTCCTCTTCCTCT,13-100451802-100451842-TCCTCTTCCTCTCCTCTCTC,13-100451815-100451824-CT,13-100451830-100451857-CTCTCCTCT,13-100451835-100451844-CT,13-100451839-100451911-CTCTCCTCTCTCTCCTCTTC,13-100451844-100451853-CT,13-100451850-100451862-CTC,13-100451864-100451873-CT,13-100451884-100451893-CT,13-100451904-100451986-CTCTCTCCTCTCCCT,13-100451917-100451926-CT,13-100451932-100451941-CT,13-100451947-100451956-CT,13-100451962-100451971-CT,13-100451977-100451987-CT,13-100451994-100452005-CT,13-100452075-100452104-CTCCTCTTC,13-100452105-100452115-TC,13-100452130-100452139-CT;MOTIFS=TCCTCTTCCTCTCCTCTCTC,TC,CCTCTCTGTCCTCTTCCTCT,CTCTCCTCT,CTCTCCTCTCTCTCCTCTTC,CT,CTCCTCTTC,CTC,CTCTCTCCTCTCCCT;STRUC=<VC67377>	HPRC,HGSVC,1KG-ONT	No	3.188	No	NA,NA	NA	NA
chr13:100451904	416049	INS	1889	0.8626	0.5153	42	PCCA(4.8464e-05,0.986)	PCCA(4.8464e-05,0.986)	NA	NA	NA	NA	NA	NA	NA	No	ID=13-100451683-100451692-CT,13-100451715-100451739-CT,13-100451754-100451821-CCTCTCTGTCCTCTTCCTCT,13-100451802-100451842-TCCTCTTCCTCTCCTCTCTC,13-100451815-100451824-CT,13-100451830-100451857-CTCTCCTCT,13-100451835-100451844-CT,13-100451839-100451911-CTCTCCTCTCTCTCCTCTTC,13-100451844-100451853-CT,13-100451850-100451862-CTC,13-100451864-100451873-CT,13-100451884-100451893-CT,13-100451904-100451986-CTCTCTCCTCTCCCT,13-100451917-100451926-CT,13-100451932-100451941-CT,13-100451947-100451956-CT,13-100451962-100451971-CT,13-100451977-100451987-CT,13-100451994-100452005-CT,13-100452075-100452104-CTCCTCTTC,13-100452105-100452115-TC,13-100452130-100452139-CT;MOTIFS=TCCTCTTCCTCTCCTCTCTC,TC,CCTCTCTGTCCTCTTCCTCT,CTCTCCTCT,CTCTCCTCTCTCTCCTCTTC,CT,CTCCTCTTC,CTC,CTCTCTCCTCTCCCT;STRUC=<VC67377>	HPRC,HGSVC,1KG-ONT	No	3.188	Yes	NA,NA	NA	NA
chr13:100451904	416047	INS	1639	0.8547	0.5362	9	PCCA(4.8464e-05,0.986)	PCCA(4.8464e-05,0.986)	NA	NA	NA	NA	NA	NA	NA	No	ID=13-100451683-100451692-CT,13-100451715-100451739-CT,13-100451754-100451821-CCTCTCTGTCCTCTTCCTCT,13-100451802-100451842-TCCTCTTCCTCTCCTCTCTC,13-100451815-100451824-CT,13-100451830-100451857-CTCTCCTCT,13-100451835-100451844-CT,13-100451839-100451911-CTCTCCTCTCTCTCCTCTTC,13-100451844-100451853-CT,13-100451850-100451862-CTC,13-100451864-100451873-CT,13-100451884-100451893-CT,13-100451904-100451986-CTCTCTCCTCTCCCT,13-100451917-100451926-CT,13-100451932-100451941-CT,13-100451947-100451956-CT,13-100451962-100451971-CT,13-100451977-100451987-CT,13-100451994-100452005-CT,13-100452075-100452104-CTCCTCTTC,13-100452105-100452115-TC,13-100452130-100452139-CT;MOTIFS=TCCTCTTCCTCTCCTCTCTC,TC,CCTCTCTGTCCTCTTCCTCT,CTCTCCTCT,CTCTCCTCTCTCTCCTCTTC,CT,CTCCTCTTC,CTC,CTCTCTCCTCTCCCT;STRUC=<VC67377>	HPRC,HGSVC,1KG-ONT	No	3.188	Yes	NA,NA	NA	NA
chr13:100451904	416046	INS	108	0.8088	0.6734	1	PCCA(4.8464e-05,0.986)	PCCA(4.8464e-05,0.986)	NA	NA	NA	NA	NA	NA	NA	No	ID=13-100451683-100451692-CT,13-100451715-100451739-CT,13-100451754-100451821-CCTCTCTGTCCTCTTCCTCT,13-100451802-100451842-TCCTCTTCCTCTCCTCTCTC,13-100451815-100451824-CT,13-100451830-100451857-CTCTCCTCT,13-100451835-100451844-CT,13-100451839-100451911-CTCTCCTCTCTCTCCTCTTC,13-100451844-100451853-CT,13-100451850-100451862-CTC,13-100451864-100451873-CT,13-100451884-100451893-CT,13-100451904-100451986-CTCTCTCCTCTCCCT,13-100451917-100451926-CT,13-100451932-100451941-CT,13-100451947-100451956-CT,13-100451962-100451971-CT,13-100451977-100451987-CT,13-100451994-100452005-CT,13-100452075-100452104-CTCCTCTTC,13-100452105-100452115-TC,13-100452130-100452139-CT;MOTIFS=TCCTCTTCCTCTCCTCTCTC,TC,CCTCTCTGTCCTCTTCCTCT,CTCTCCTCT,CTCTCCTCTCTCTCCTCTTC,CT,CTCCTCTTC,CTC,CTCTCTCCTCTCCCT;STRUC=<VC67377>	NA	Yes	3.188	No	NA,NA	NA	NA
chr13:100451904	416060	INS	2043	0.8629	0.5236	42	PCCA(4.8464e-05,0.986)	PCCA(4.8464e-05,0.986)	NA	NA	NA	NA	NA	NA	NA	No	ID=13-100451683-100451692-CT,13-100451715-100451739-CT,13-100451754-100451821-CCTCTCTGTCCTCTTCCTCT,13-100451802-100451842-TCCTCTTCCTCTCCTCTCTC,13-100451815-100451824-CT,13-100451830-100451857-CTCTCCTCT,13-100451835-100451844-CT,13-100451839-100451911-CTCTCCTCTCTCTCCTCTTC,13-100451844-100451853-CT,13-100451850-100451862-CTC,13-100451864-100451873-CT,13-100451884-100451893-CT,13-100451904-100451986-CTCTCTCCTCTCCCT,13-100451917-100451926-CT,13-100451932-100451941-CT,13-100451947-100451956-CT,13-100451962-100451971-CT,13-100451977-100451987-CT,13-100451994-100452005-CT,13-100452075-100452104-CTCCTCTTC,13-100452105-100452115-TC,13-100452130-100452139-CT;MOTIFS=TCCTCTTCCTCTCCTCTCTC,TC,CCTCTCTGTCCTCTTCCTCT,CTCTCCTCT,CTCTCCTCTCTCTCCTCTTC,CT,CTCCTCTTC,CTC,CTCTCTCCTCTCCCT;STRUC=<VC67377>	HPRC,HGSVC,1KG-ONT	No	3.188	Yes	NA,NA	NA	NA
chr13:100451906	416076	INS	1824	0.8989	0.5688	8	PCCA(4.8464e-05,0.986)	PCCA(4.8464e-05,0.986)	NA	NA	NA	NA	NA	NA	NA	No	ID=13-100451683-100451692-CT,13-100451715-100451739-CT,13-100451754-100451821-CCTCTCTGTCCTCTTCCTCT,13-100451802-100451842-TCCTCTTCCTCTCCTCTCTC,13-100451815-100451824-CT,13-100451830-100451857-CTCTCCTCT,13-100451835-100451844-CT,13-100451839-100451911-CTCTCCTCTCTCTCCTCTTC,13-100451844-100451853-CT,13-100451850-100451862-CTC,13-100451864-100451873-CT,13-100451884-100451893-CT,13-100451904-100451986-CTCTCTCCTCTCCCT,13-100451917-100451926-CT,13-100451932-100451941-CT,13-100451947-100451956-CT,13-100451962-100451971-CT,13-100451977-100451987-CT,13-100451994-100452005-CT,13-100452075-100452104-CTCCTCTTC,13-100452105-100452115-TC,13-100452130-100452139-CT;MOTIFS=TCCTCTTCCTCTCCTCTCTC,TC,CCTCTCTGTCCTCTTCCTCT,CTCTCCTCT,CTCTCCTCTCTCTCCTCTTC,CT,CTCCTCTTC,CTC,CTCTCTCCTCTCCCT;STRUC=<VC67377>	HPRC,HGSVC,1KG-ONT	No	3.188	Yes	NA,NA	NA	NA
chr13:100451915	416077	INS	1917	0.8187	0.6496	1	PCCA(4.8464e-05,0.986)	PCCA(4.8464e-05,0.986)	NA	NA	NA	NA	NA	NA	NA	No	ID=13-100451683-100451692-CT,13-100451715-100451739-CT,13-100451754-100451821-CCTCTCTGTCCTCTTCCTCT,13-100451802-100451842-TCCTCTTCCTCTCCTCTCTC,13-100451815-100451824-CT,13-100451830-100451857-CTCTCCTCT,13-100451835-100451844-CT,13-100451839-100451911-CTCTCCTCTCTCTCCTCTTC,13-100451844-100451853-CT,13-100451850-100451862-CTC,13-100451864-100451873-CT,13-100451884-100451893-CT,13-100451904-100451986-CTCTCTCCTCTCCCT,13-100451917-100451926-CT,13-100451932-100451941-CT,13-100451947-100451956-CT,13-100451962-100451971-CT,13-100451977-100451987-CT,13-100451994-100452005-CT,13-100452075-100452104-CTCCTCTTC,13-100452105-100452115-TC,13-100452130-100452139-CT;MOTIFS=TCCTCTTCCTCTCCTCTCTC,TC,CCTCTCTGTCCTCTTCCTCT,CTCTCCTCT,CTCTCCTCTCTCTCCTCTTC,CT,CTCCTCTTC,CTC,CTCTCTCCTCTCCCT;STRUC=<VC67377>	HPRC,HGSVC,1KG-ONT	No	3.188	Yes	NA,NA	NA	NA
chr13:100451915	416078	INS	1877	0.8212	0.6556	6	PCCA(4.8464e-05,0.986)	PCCA(4.8464e-05,0.986)	NA	NA	NA	NA	NA	NA	NA	No	ID=13-100451683-100451692-CT,13-100451715-100451739-CT,13-100451754-100451821-CCTCTCTGTCCTCTTCCTCT,13-100451802-100451842-TCCTCTTCCTCTCCTCTCTC,13-100451815-100451824-CT,13-100451830-100451857-CTCTCCTCT,13-100451835-100451844-CT,13-100451839-100451911-CTCTCCTCTCTCTCCTCTTC,13-100451844-100451853-CT,13-100451850-100451862-CTC,13-100451864-100451873-CT,13-100451884-100451893-CT,13-100451904-100451986-CTCTCTCCTCTCCCT,13-100451917-100451926-CT,13-100451932-100451941-CT,13-100451947-100451956-CT,13-100451962-100451971-CT,13-100451977-100451987-CT,13-100451994-100452005-CT,13-100452075-100452104-CTCCTCTTC,13-100452105-100452115-TC,13-100452130-100452139-CT;MOTIFS=TCCTCTTCCTCTCCTCTCTC,TC,CCTCTCTGTCCTCTTCCTCT,CTCTCCTCT,CTCTCCTCTCTCTCCTCTTC,CT,CTCCTCTTC,CTC,CTCTCTCCTCTCCCT;STRUC=<VC67377>	HPRC,HGSVC,1KG-ONT	No	3.188	Yes	NA,NA	NA	NA
chr13:100451915	416079	INS	1102	0.8627	0.4953	38	PCCA(4.8464e-05,0.986)	PCCA(4.8464e-05,0.986)	NA	NA	NA	NA	NA	NA	NA	No	ID=13-100451683-100451692-CT,13-100451715-100451739-CT,13-100451754-100451821-CCTCTCTGTCCTCTTCCTCT,13-100451802-100451842-TCCTCTTCCTCTCCTCTCTC,13-100451815-100451824-CT,13-100451830-100451857-CTCTCCTCT,13-100451835-100451844-CT,13-100451839-100451911-CTCTCCTCTCTCTCCTCTTC,13-100451844-100451853-CT,13-100451850-100451862-CTC,13-100451864-100451873-CT,13-100451884-100451893-CT,13-100451904-100451986-CTCTCTCCTCTCCCT,13-100451917-100451926-CT,13-100451932-100451941-CT,13-100451947-100451956-CT,13-100451962-100451971-CT,13-100451977-100451987-CT,13-100451994-100452005-CT,13-100452075-100452104-CTCCTCTTC,13-100452105-100452115-TC,13-100452130-100452139-CT;MOTIFS=TCCTCTTCCTCTCCTCTCTC,TC,CCTCTCTGTCCTCTTCCTCT,CTCTCCTCT,CTCTCCTCTCTCTCCTCTTC,CT,CTCCTCTTC,CTC,CTCTCTCCTCTCCCT;STRUC=<VC67377>	HPRC,HGSVC,1KG-ONT	No	3.188	Yes	NA,NA	NA	NA
chr13:100451915	416080	INS	1940	0.8255	0.6352	4	PCCA(4.8464e-05,0.986)	PCCA(4.8464e-05,0.986)	NA	NA	NA	NA	NA	NA	NA	No	ID=13-100451683-100451692-CT,13-100451715-100451739-CT,13-100451754-100451821-CCTCTCTGTCCTCTTCCTCT,13-100451802-100451842-TCCTCTTCCTCTCCTCTCTC,13-100451815-100451824-CT,13-100451830-100451857-CTCTCCTCT,13-100451835-100451844-CT,13-100451839-100451911-CTCTCCTCTCTCTCCTCTTC,13-100451844-100451853-CT,13-100451850-100451862-CTC,13-100451864-100451873-CT,13-100451884-100451893-CT,13-100451904-100451986-CTCTCTCCTCTCCCT,13-100451917-100451926-CT,13-100451932-100451941-CT,13-100451947-100451956-CT,13-100451962-100451971-CT,13-100451977-100451987-CT,13-100451994-100452005-CT,13-100452075-100452104-CTCCTCTTC,13-100452105-100452115-TC,13-100452130-100452139-CT;MOTIFS=TCCTCTTCCTCTCCTCTCTC,TC,CCTCTCTGTCCTCTTCCTCT,CTCTCCTCT,CTCTCCTCTCTCTCCTCTTC,CT,CTCCTCTTC,CTC,CTCTCTCCTCTCCCT;STRUC=<VC67377>	HPRC,HGSVC,1KG-ONT	No	3.188	Yes	NA,NA	NA	NA
chr13:100451921	416081	INS	1798	0.8234	0.661	51	PCCA(4.8464e-05,0.986)	PCCA(4.8464e-05,0.986)	NA	NA	NA	NA	NA	NA	NA	No	ID=13-100451683-100451692-CT,13-100451715-100451739-CT,13-100451754-100451821-CCTCTCTGTCCTCTTCCTCT,13-100451802-100451842-TCCTCTTCCTCTCCTCTCTC,13-100451815-100451824-CT,13-100451830-100451857-CTCTCCTCT,13-100451835-100451844-CT,13-100451839-100451911-CTCTCCTCTCTCTCCTCTTC,13-100451844-100451853-CT,13-100451850-100451862-CTC,13-100451864-100451873-CT,13-100451884-100451893-CT,13-100451904-100451986-CTCTCTCCTCTCCCT,13-100451917-100451926-CT,13-100451932-100451941-CT,13-100451947-100451956-CT,13-100451962-100451971-CT,13-100451977-100451987-CT,13-100451994-100452005-CT,13-100452075-100452104-CTCCTCTTC,13-100452105-100452115-TC,13-100452130-100452139-CT;MOTIFS=TCCTCTTCCTCTCCTCTCTC,TC,CCTCTCTGTCCTCTTCCTCT,CTCTCCTCT,CTCTCCTCTCTCTCCTCTTC,CT,CTCCTCTTC,CTC,CTCTCTCCTCTCCCT;STRUC=<VC67377>	HPRC,HGSVC,1KG-ONT	No	3.188	Yes	NA,NA	NA	NA
chr13:100451921	416082	INS	1848	0.8047	0.678	21	PCCA(4.8464e-05,0.986)	PCCA(4.8464e-05,0.986)	NA	NA	NA	NA	NA	NA	NA	No	ID=13-100451683-100451692-CT,13-100451715-100451739-CT,13-100451754-100451821-CCTCTCTGTCCTCTTCCTCT,13-100451802-100451842-TCCTCTTCCTCTCCTCTCTC,13-100451815-100451824-CT,13-100451830-100451857-CTCTCCTCT,13-100451835-100451844-CT,13-100451839-100451911-CTCTCCTCTCTCTCCTCTTC,13-100451844-100451853-CT,13-100451850-100451862-CTC,13-100451864-100451873-CT,13-100451884-100451893-CT,13-100451904-100451986-CTCTCTCCTCTCCCT,13-100451917-100451926-CT,13-100451932-100451941-CT,13-100451947-100451956-CT,13-100451962-100451971-CT,13-100451977-100451987-CT,13-100451994-100452005-CT,13-100452075-100452104-CTCCTCTTC,13-100452105-100452115-TC,13-100452130-100452139-CT;MOTIFS=TCCTCTTCCTCTCCTCTCTC,TC,CCTCTCTGTCCTCTTCCTCT,CTCTCCTCT,CTCTCCTCTCTCTCCTCTTC,CT,CTCCTCTTC,CTC,CTCTCTCCTCTCCCT;STRUC=<VC67377>	HPRC,HGSVC,1KG-ONT	No	3.188	Yes	NA,NA	NA	NA
chr13:100451926	416083	INS	926	0.8473	0.5479	3	PCCA(4.8464e-05,0.986)	PCCA(4.8464e-05,0.986)	NA	NA	NA	NA	NA	NA	NA	No	ID=13-100451683-100451692-CT,13-100451715-100451739-CT,13-100451754-100451821-CCTCTCTGTCCTCTTCCTCT,13-100451802-100451842-TCCTCTTCCTCTCCTCTCTC,13-100451815-100451824-CT,13-100451830-100451857-CTCTCCTCT,13-100451835-100451844-CT,13-100451839-100451911-CTCTCCTCTCTCTCCTCTTC,13-100451844-100451853-CT,13-100451850-100451862-CTC,13-100451864-100451873-CT,13-100451884-100451893-CT,13-100451904-100451986-CTCTCTCCTCTCCCT,13-100451917-100451926-CT,13-100451932-100451941-CT,13-100451947-100451956-CT,13-100451962-100451971-CT,13-100451977-100451987-CT,13-100451994-100452005-CT,13-100452075-100452104-CTCCTCTTC,13-100452105-100452115-TC,13-100452130-100452139-CT;MOTIFS=TCCTCTTCCTCTCCTCTCTC,TC,CCTCTCTGTCCTCTTCCTCT,CTCTCCTCT,CTCTCCTCTCTCTCCTCTTC,CT,CTCCTCTTC,CTC,CTCTCTCCTCTCCCT;STRUC=<VC67377>	HPRC,HGSVC,1KG-ONT	No	3.188	Yes	NA,NA	NA	NA
chr13:100451928	416084	INS	79	0.7972	0.6807	2	PCCA(4.8464e-05,0.986)	PCCA(4.8464e-05,0.986)	NA	NA	NA	NA	NA	NA	NA	No	ID=13-100451683-100451692-CT,13-100451715-100451739-CT,13-100451754-100451821-CCTCTCTGTCCTCTTCCTCT,13-100451802-100451842-TCCTCTTCCTCTCCTCTCTC,13-100451815-100451824-CT,13-100451830-100451857-CTCTCCTCT,13-100451835-100451844-CT,13-100451839-100451911-CTCTCCTCTCTCTCCTCTTC,13-100451844-100451853-CT,13-100451850-100451862-CTC,13-100451864-100451873-CT,13-100451884-100451893-CT,13-100451904-100451986-CTCTCTCCTCTCCCT,13-100451917-100451926-CT,13-100451932-100451941-CT,13-100451947-100451956-CT,13-100451962-100451971-CT,13-100451977-100451987-CT,13-100451994-100452005-CT,13-100452075-100452104-CTCCTCTTC,13-100452105-100452115-TC,13-100452130-100452139-CT;MOTIFS=TCCTCTTCCTCTCCTCTCTC,TC,CCTCTCTGTCCTCTTCCTCT,CTCTCCTCT,CTCTCCTCTCTCTCCTCTTC,CT,CTCCTCTTC,CTC,CTCTCTCCTCTCCCT;STRUC=<VC67377>	NA	Yes	3.188	No	NA,NA	NA	NA
chr13:100451955	416085	INS	1081	0.7894	0.6952	17	PCCA(4.8464e-05,0.986)	PCCA(4.8464e-05,0.986)	NA	NA	NA	NA	NA	NA	NA	No	ID=13-100451683-100451692-CT,13-100451715-100451739-CT,13-100451754-100451821-CCTCTCTGTCCTCTTCCTCT,13-100451802-100451842-TCCTCTTCCTCTCCTCTCTC,13-100451815-100451824-CT,13-100451830-100451857-CTCTCCTCT,13-100451835-100451844-CT,13-100451839-100451911-CTCTCCTCTCTCTCCTCTTC,13-100451844-100451853-CT,13-100451850-100451862-CTC,13-100451864-100451873-CT,13-100451884-100451893-CT,13-100451904-100451986-CTCTCTCCTCTCCCT,13-100451917-100451926-CT,13-100451932-100451941-CT,13-100451947-100451956-CT,13-100451962-100451971-CT,13-100451977-100451987-CT,13-100451994-100452005-CT,13-100452075-100452104-CTCCTCTTC,13-100452105-100452115-TC,13-100452130-100452139-CT;MOTIFS=TCCTCTTCCTCTCCTCTCTC,TC,CCTCTCTGTCCTCTTCCTCT,CTCTCCTCT,CTCTCCTCTCTCTCCTCTTC,CT,CTCCTCTTC,CTC,CTCTCTCCTCTCCCT;STRUC=<VC67377>	HPRC,HGSVC,1KG-ONT	No	3.188	Yes	NA,NA	NA	NA
chr13:100451986	416086	INS	59	0.822	0.66	1	PCCA(4.8464e-05,0.986)	PCCA(4.8464e-05,0.986)	NA	NA	NA	NA	NA	NA	NA	No	ID=13-100451683-100451692-CT,13-100451715-100451739-CT,13-100451754-100451821-CCTCTCTGTCCTCTTCCTCT,13-100451802-100451842-TCCTCTTCCTCTCCTCTCTC,13-100451815-100451824-CT,13-100451830-100451857-CTCTCCTCT,13-100451835-100451844-CT,13-100451839-100451911-CTCTCCTCTCTCTCCTCTTC,13-100451844-100451853-CT,13-100451850-100451862-CTC,13-100451864-100451873-CT,13-100451884-100451893-CT,13-100451904-100451986-CTCTCTCCTCTCCCT,13-100451917-100451926-CT,13-100451932-100451941-CT,13-100451947-100451956-CT,13-100451962-100451971-CT,13-100451977-100451987-CT,13-100451994-100452005-CT,13-100452075-100452104-CTCCTCTTC,13-100452105-100452115-TC,13-100452130-100452139-CT;MOTIFS=TCCTCTTCCTCTCCTCTCTC,TC,CCTCTCTGTCCTCTTCCTCT,CTCTCCTCT,CTCTCCTCTCTCTCCTCTTC,CT,CTCCTCTTC,CTC,CTCTCTCCTCTCCCT;STRUC=<VC67377>	NA	No	3.188	No	NA,NA	NA	NA
chr13:100461930	416087	INS	312	0.9178	0.3223	1	PCCA(4.8464e-05,0.986)	PCCA(4.8464e-05,0.986)	NA	NA	NA	NA	NA	NA	NA	No	NA	NA	No	0.438	No	NA,NA	NA	NA
chr13:100479861	416088	INS	247	0.8823	0.4149	419	PCCA(4.8464e-05,0.986)	PCCA(4.8464e-05,0.986)	NA	NA	NA	NA	NA	NA	NA	No	NA	HPRC,HGSVC,1KG-ONT	Yes	3.188	Yes	NA,NA	NA	NA
chr13:100479862	416089	INS	246	0.8949	0.3873	11	PCCA(4.8464e-05,0.986)	PCCA(4.8464e-05,0.986)	NA	NA	NA	NA	NA	NA	NA	No	NA	HPRC,HGSVC,1KG-ONT	Yes	3.188	No	NA,NA	NA	NA
chr13:100482089	416091	DEL	218	0.8183	0.6995	1	PCCA(4.8464e-05,0.986)	PCCA(4.8464e-05,0.986)	NA	NA	NA	NA	NA	NA	NA	No	NA	NA	Yes	1.893	No	NA,NA	NA	NA
chr13:100507822	416092	INS	319	0.9418	0.2253	36	PCCA(4.8464e-05,0.986)	PCCA(4.8464e-05,0.986)	NA	NA	NA	NA	NA	NA	NA	No	NA	HGSVC	Yes	0.692	Yes	NA,NA	NA	NA
chr13:100512156	416093	INS	357	0.8519	0.5899	1	PCCA(4.8464e-05,0.986)	PCCA(4.8464e-05,0.986)	NA	NA	NA	NA	NA	NA	NA	No	NA	NA	Yes	2.538	No	NA,NA	NA	NA
chr13:100550238	416094	DEL	118	0.8075	0.6603	2	GGACT(0.65041,1.031)	NA	NA	NA	NA	NA	NA	NA	enhancer	No	ID=13-100550299-100550355-AC,13-100550417-100550459-AC;MOTIFS=AC;STRUC=<VC67392>	HPRC,HGSVC,1KG-ONT	No	4.613	No	NA,NA	NA	NA
chr13:100550307	416095	INS	84	0.8605	0.5026	20	GGACT(0.65041,1.031)	NA	NA	NA	NA	NA	NA	NA	enhancer	No	ID=13-100550299-100550355-AC,13-100550417-100550459-AC;MOTIFS=AC;STRUC=<VC67392>	NA	Yes	3.188	Yes	NA,NA	NA	NA
chr13:100550309	416096	DEL	108	0.8746	0.4755	36	GGACT(0.65041,1.031)	NA	NA	NA	NA	NA	NA	NA	enhancer	No	ID=13-100550299-100550355-AC,13-100550417-100550459-AC;MOTIFS=AC;STRUC=<VC67392>	HPRC,HGSVC,1KG-ONT	No	1.539	Yes	NA,NA	NA	NA
chr13:100550313	416097	INS	78	0.85	0.5692	44	GGACT(0.65041,1.031)	NA	NA	NA	NA	NA	NA	NA	enhancer	No	ID=13-100550299-100550355-AC,13-100550417-100550459-AC;MOTIFS=AC;STRUC=<VC67392>	NA	Yes	3.188	Yes	NA,NA	NA	NA
chr13:100550319	416098	DEL	98	0.8919	0.4117	112	GGACT(0.65041,1.031)	NA	NA	NA	NA	NA	NA	NA	enhancer	No	ID=13-100550299-100550355-AC,13-100550417-100550459-AC;MOTIFS=AC;STRUC=<VC67392>	HPRC,HGSVC,1KG-ONT	No	1.518	Yes	NA,NA	NA	NA
chr13:100550327	416099	DEL	90	0.916	0.3102	24	GGACT(0.65041,1.031)	NA	NA	NA	NA	NA	NA	NA	enhancer	No	ID=13-100550299-100550355-AC,13-100550417-100550459-AC;MOTIFS=AC;STRUC=<VC67392>	HPRC,HGSVC,1KG-ONT	No	1.352	Yes	NA,NA	NA	NA
chr13:100550333	416100	DEL	84	0.863	0.5987	13	GGACT(0.65041,1.031)	NA	NA	NA	NA	NA	NA	NA	enhancer	No	ID=13-100550299-100550355-AC,13-100550417-100550459-AC;MOTIFS=AC;STRUC=<VC67392>	HPRC,HGSVC,1KG-ONT	No	1.343	Yes	NA,NA	NA	NA
chr13:100550339	416101	DEL	78	0.8697	0.5252	10	GGACT(0.65041,1.031)	NA	NA	NA	NA	NA	NA	NA	enhancer	No	ID=13-100550299-100550355-AC,13-100550417-100550459-AC;MOTIFS=AC;STRUC=<VC67392>	HPRC,HGSVC,1KG-ONT	No	1.352	Yes	NA,NA	NA	NA
chr13:100550345	416102	DEL	72	0.9368	0.4015	3	GGACT(0.65041,1.031)	NA	NA	NA	NA	NA	NA	NA	enhancer	No	ID=13-100550299-100550355-AC,13-100550417-100550459-AC;MOTIFS=AC;STRUC=<VC67392>	HPRC,HGSVC,1KG-ONT	No	1.352	Yes	NA,NA	NA	NA
chr13:100550355	416103	DEL	55	0.8532	0.5518	2	GGACT(0.65041,1.031)	NA	NA	NA	NA	NA	NA	NA	enhancer	No	ID=13-100550299-100550355-AC,13-100550417-100550459-AC;MOTIFS=AC;STRUC=<VC67392>	HPRC	No	1.41	Yes	NA,NA	NA	NA
chr13:100550355	416104	DEL	62	0.8698	0.4922	7	GGACT(0.65041,1.031)	NA	NA	NA	NA	NA	NA	NA	enhancer	No	ID=13-100550299-100550355-AC,13-100550417-100550459-AC;MOTIFS=AC;STRUC=<VC67392>	HPRC	No	1.352	Yes	NA,NA	NA	NA
chr13:100589809	416105	DEL	317	0.9817	0.0692	217	NA	NA	NA	NA	NA	NA	NA	NA	NA	No	ID=13-100589813-100589822-TAT;MOTIFS=TAT;STRUC=<TR1030440>,ID=13-100589821-100589847-T;MOTIFS=T;STRUC=<TR1030441>	HPRC,HGSVC,1KG-ONT	Yes	3.789	Yes	NA,NA	NA	NA
chr13:100607526	416106	DEL	165	0.8211	0.6291	48	TMTC4(1.0652e-13,0.846)	NA	NA	NA	NA	NA	NA	NA	NA	No	ID=13-100607516-100607532-A;MOTIFS=A;STRUC=<TR1030467>	HPRC,HGSVC	Yes	2.473	Yes	NA,NA	NA	NA
chr13:100619015	416107	DEL	176	0.8433	0.6117	1	TMTC4(1.0652e-13,0.846)	NA	NA	NA	NA	NA	NA	NA	NA	No	NA	NA	No	0.431	No	NA,NA	NA	NA
chr13:100735524	416108	DEL	70	0.8106	0.6856	7	NA	NA	NA	NA	NA	NA	NA	NA	NA	No	NA	1KG-ONT	No	1.825	Yes	NA,NA	NA	NA
chr13:100762046	416109	INS	252	0.8597	0.5555	1	NA	NA	NA	NA	NA	NA	NA	NA	NA	No	NA	1KG-ONT	No	0.052	No	NA,NA	NA	NA
chr13:100762128	416110	DEL	126	0.807	0.6909	17	NA	NA	NA	NA	NA	NA	NA	NA	NA	No	NA	1KG-ONT	No	0.101	Yes	NA,NA	NA	NA
chr13:100762133	416111	INS	52	0.8967	0.3898	6	NA	NA	NA	NA	NA	NA	NA	NA	NA	No	NA	NA	No	0.052	Yes	NA,NA	NA	NA
chr13:100762178	416112	INS	126	0.9655	0.214	8	NA	NA	NA	NA	NA	NA	NA	NA	NA	No	NA	HPRC,HGSVC,1KG-ONT	No	0.052	Yes	NA,NA	NA	NA
chr13:100777860	416113	INS	64	0.8563	0.5562	1	NA	NA	NA	NA	NA	NA	NA	NA	NA	No	NA	HPRC,HGSVC,1KG-ONT	Yes	2.163	No	NA,NA	NA	NA
chr13:100777860	416114	INS	82	0.9206	0.2878	94	NA	NA	NA	NA	NA	NA	NA	NA	NA	No	NA	HPRC,HGSVC,1KG-ONT	Yes	2.163	Yes	NA,NA	NA	NA
chr13:100777861	416115	INS	69	0.9326	0.2533	3	NA	NA	NA	NA	NA	NA	NA	NA	NA	No	NA	HPRC,HGSVC,1KG-ONT	Yes	2.163	No	NA,NA	NA	NA
chr13:100777861	416116	INS	83	0.8672	0.501	9	NA	NA	NA	NA	NA	NA	NA	NA	NA	No	NA	HPRC,HGSVC,1KG-ONT	Yes	2.163	Yes	NA,NA	NA	NA
chr13:100777861	416117	INS	76	0.8599	0.4968	112	NA	NA	NA	NA	NA	NA	NA	NA	NA	No	NA	HPRC,HGSVC,1KG-ONT	Yes	2.163	Yes	NA,NA	NA	NA
chr13:100777862	416122	INS	85	0.8187	0.6364	21	NA	NA	NA	NA	NA	NA	NA	NA	NA	No	NA	HPRC,HGSVC,1KG-ONT	Yes	2.163	Yes	NA,NA	NA	NA
chr13:100777862	416125	INS	53	0.8527	0.5485	41	NA	NA	NA	NA	NA	NA	NA	NA	NA	No	NA	HPRC	Yes	2.163	Yes	NA,NA	NA	NA
chr13:100777862	416124	INS	108	0.8773	0.4545	2	NA	NA	NA	NA	NA	NA	NA	NA	NA	No	NA	HPRC,HGSVC,1KG-ONT	Yes	2.163	Yes	NA,NA	NA	NA
chr13:100777862	416123	INS	118	0.8414	0.5912	2	NA	NA	NA	NA	NA	NA	NA	NA	NA	No	NA	HPRC	Yes	2.163	No	NA,NA	NA	NA
chr13:100777862	416121	INS	74	0.8574	0.5391	2	NA	NA	NA	NA	NA	NA	NA	NA	NA	No	NA	HPRC,HGSVC,1KG-ONT	Yes	2.163	Yes	NA,NA	NA	NA
chr13:100777862	416120	INS	78	0.8433	0.6212	55	NA	NA	NA	NA	NA	NA	NA	NA	NA	No	NA	HPRC,HGSVC,1KG-ONT	Yes	2.163	Yes	NA,NA	NA	NA
chr13:100777862	416119	INS	98	0.8161	0.6929	6	NA	NA	NA	NA	NA	NA	NA	NA	NA	No	NA	HPRC,HGSVC,1KG-ONT	Yes	2.163	Yes	NA,NA	NA	NA
chr13:100777862	416118	INS	92	0.8047	0.6798	31	NA	NA	NA	NA	NA	NA	NA	NA	NA	No	NA	HPRC,HGSVC,1KG-ONT	Yes	2.163	Yes	NA,NA	NA	NA
chr13:100777874	416126	INS	82	0.8116	0.6752	10	NA	NA	NA	NA	NA	NA	NA	NA	NA	No	ID=13-100777862-100777874-TA;MOTIFS=TA;STRUC=<TR1030702>	HPRC,HGSVC,1KG-ONT	Yes	1.616	Yes	NA,NA	NA	NA
chr13:100777874	416127	INS	84	0.8898	0.3993	7	NA	NA	NA	NA	NA	NA	NA	NA	NA	No	ID=13-100777862-100777874-TA;MOTIFS=TA;STRUC=<TR1030702>	HPRC,HGSVC,1KG-ONT	Yes	1.616	Yes	NA,NA	NA	NA
chr13:100812849	416128	DEL	3968	0.8708	0.5518	1	NA	NA	NA	NA	NA	NA	NA	NA	NA	No	ID=13-100812906-100812918-T;MOTIFS=T;STRUC=<TR1030734>,ID=13-100813519-100813528-CTG;MOTIFS=CTG;STRUC=<TR1030735>,ID=13-100814287-100814296-T;MOTIFS=T;STRUC=<TR1030736>,ID=13-100814490-100814529-T;MOTIFS=T;STRUC=<TR1030737>,ID=13-100814659-100814668-CAC;MOTIFS=CAC;STRUC=(CAC)n,ID=13-100814806-100814815-CCT;MOTIFS=CCT;STRUC=<TR1030738>,ID=13-100815408-100815421-A;MOTIFS=A;STRUC=<TR1030739>	NA	Yes	4.952	No	NA,NA	NA	NA
chr13:100815712	416129	INS	350	0.9118	0.3474	1	NA	NA	NA	NA	NA	NA	NA	NA	NA	No	NA	NA	Yes	5.256	No	NA,NA	NA	NA
chr13:100817987	416130	INS	53	0.8754	0.4625	28	NA	NA	NA	NA	NA	NA	NA	NA	NA	No	NA	HPRC,HGSVC	Yes	7.31	Yes	NA,NA	NA	NA
chr13:100867943	416131	INS	338	0.9435	0.2246	1	NA	NA	NA	NA	NA	NA	NA	NA	NA	No	NA	NA	Yes	3.322	No	NA,NA	NA	NA
chr13:100883707	416132	INS	300	0.8759	0.4455	4	NA	NA	NA	NA	NA	NA	NA	NA	NA	No	NA	HPRC,HGSVC,1KG-ONT	Yes	2.279	No	NA,NA	NA	NA
chr13:100883707	416133	INS	320	0.9168	0.2991	360	NA	NA	NA	NA	NA	NA	NA	NA	NA	No	NA	HPRC,HGSVC,1KG-ONT	Yes	2.279	Yes	NA,NA	NA	NA
chr13:100924978	416134	INS	317	0.9602	0.1879	73	NA	NA	NA	NA	NA	NA	NA	NA	NA	No	NA	HPRC,HGSVC,1KG-ONT	Yes	7.955	Yes	NA,NA	NA	NA
chr13:100956358	416135	DEL	50	0.8275	0.6748	5	NA	NA	NA	NA	NA	NA	NA	NA	NA	No	NA	HGSVC,1KG-ONT	No	2.226	Yes	NA,NA	NA	NA
chr13:100973519	416136	INS	122	0.8591	0.5358	49	NA	NA	NA	NA	NA	NA	NA	NA	NA	No	ID=13-100973498-100973507-AT,13-100973526-100973536-TA;MOTIFS=TA,AT;STRUC=<VC67425>	HPRC,HGSVC,1KG-ONT	Yes	1.616	Yes	NA,NA	NA	NA
chr13:100973519	416137	INS	76	0.8894	0.5955	29	NA	NA	NA	NA	NA	NA	NA	NA	NA	No	ID=13-100973498-100973507-AT,13-100973526-100973536-TA;MOTIFS=TA,AT;STRUC=<VC67425>	HPRC,HGSVC,1KG-ONT	Yes	1.616	Yes	NA,NA	NA	NA
chr13:100973519	416138	INS	95	0.8798	0.4381	255	NA	NA	NA	NA	NA	NA	NA	NA	NA	No	ID=13-100973498-100973507-AT,13-100973526-100973536-TA;MOTIFS=TA,AT;STRUC=<VC67425>	HPRC,HGSVC,1KG-ONT	Yes	1.616	Yes	NA,NA	NA	NA
chr13:100973519	416139	INS	98	0.8642	0.4932	24	NA	NA	NA	NA	NA	NA	NA	NA	NA	No	ID=13-100973498-100973507-AT,13-100973526-100973536-TA;MOTIFS=TA,AT;STRUC=<VC67425>	HPRC,HGSVC,1KG-ONT	Yes	1.616	Yes	NA,NA	NA	NA
chr13:100973528	416140	INS	103	0.9399	0.2256	1	NA	NA	NA	NA	NA	NA	NA	NA	NA	No	ID=13-100973498-100973507-AT,13-100973526-100973536-TA;MOTIFS=TA,AT;STRUC=<VC67425>	HPRC,HGSVC,1KG-ONT	Yes	1.616	No	NA,NA	NA	NA
chr13:100976656	416141	INS	101	0.9028	0.3658	34	NA	NA	NA	NA	NA	NA	NA	NA	NA	No	NA	HPRC,HGSVC,1KG-ONT	No	0.052	Yes	NA,NA	NA	NA
chr13:100976723	416142	DEL	101	0.9859	0.0605	920	NA	NA	NA	NA	NA	NA	NA	NA	NA	No	NA	HPRC,HGSVC,1KG-ONT	No	0.455	Yes	NA,NA	NA	NA
chr13:100976804	416143	DEL	93	0.8532	0.5718	1	NA	NA	NA	NA	NA	NA	NA	NA	NA	No	NA	HPRC,HGSVC,1KG-ONT	No	0.597	No	NA,NA	NA	NA
chr13:100983116	416144	DEL	233	0.8596	0.5477	8	NA	NA	NA	NA	NA	NA	NA	NA	enhancer	No	NA	NA	Yes	14.55	Yes	NA,NA	NA	NA
chr13:100986340	416145	INS	50	0.8039	0.6911	313	NA	NA	NA	NA	NA	NA	NA	NA	NA	No	ID=13-100986278-100986292-TATG,13-100986323-100986348-ATATATATGTATACATGTATATGTG,13-100986340-100986455-TATATGTGATATATATGTATACATA,13-100986591-100986600-TA;MOTIFS=ATATATATGTATACATGTATATGTG,TATG,TA,TATATGTGATATATATGTATACATA;STRUC=<VC67426>	HPRC,HGSVC,1KG-ONT	No	1.616	Yes	NA,NA	NA	NA
chr13:100986340	416146	INS	75	0.8631	0.5175	7	NA	NA	NA	NA	NA	NA	NA	NA	NA	No	ID=13-100986278-100986292-TATG,13-100986323-100986348-ATATATATGTATACATGTATATGTG,13-100986340-100986455-TATATGTGATATATATGTATACATA,13-100986591-100986600-TA;MOTIFS=ATATATATGTATACATGTATATGTG,TATG,TA,TATATGTGATATATATGTATACATA;STRUC=<VC67426>	HGSVC	No	1.616	Yes	NA,NA	NA	NA
chr13:100986362	416147	DEL	97	0.8225	0.6582	445	NA	NA	NA	NA	NA	NA	NA	NA	NA	No	ID=13-100986278-100986292-TATG,13-100986323-100986348-ATATATATGTATACATGTATATGTG,13-100986340-100986455-TATATGTGATATATATGTATACATA,13-100986591-100986600-TA;MOTIFS=ATATATATGTATACATGTATATGTG,TATG,TA,TATATGTGATATATATGTATACATA;STRUC=<VC67426>	HPRC,HGSVC,1KG-ONT	No	0.003	Yes	NA,NA	NA	NA
chr13:100986370	416148	DEL	86	0.8372	0.6128	2	NA	NA	NA	NA	NA	NA	NA	NA	NA	No	ID=13-100986278-100986292-TATG,13-100986323-100986348-ATATATATGTATACATGTATATGTG,13-100986340-100986455-TATATGTGATATATATGTATACATA,13-100986591-100986600-TA;MOTIFS=ATATATATGTATACATGTATATGTG,TATG,TA,TATATGTGATATATATGTATACATA;STRUC=<VC67426>	HPRC,HGSVC,1KG-ONT	No	0.003	No	NA,NA	NA	NA
chr13:100986371	416149	DEL	80	0.8651	0.508	210	NA	NA	NA	NA	NA	NA	NA	NA	NA	No	ID=13-100986278-100986292-TATG,13-100986323-100986348-ATATATATGTATACATGTATATGTG,13-100986340-100986455-TATATGTGATATATATGTATACATA,13-100986591-100986600-TA;MOTIFS=ATATATATGTATACATGTATATGTG,TATG,TA,TATATGTGATATATATGTATACATA;STRUC=<VC67426>	HPRC,HGSVC,1KG-ONT	No	0.003	Yes	NA,NA	NA	NA
chr13:100986373	416150	DEL	100	0.8451	0.5769	222	NA	NA	NA	NA	NA	NA	NA	NA	NA	No	ID=13-100986278-100986292-TATG,13-100986323-100986348-ATATATATGTATACATGTATATGTG,13-100986340-100986455-TATATGTGATATATATGTATACATA,13-100986591-100986600-TA;MOTIFS=ATATATATGTATACATGTATATGTG,TATG,TA,TATATGTGATATATATGTATACATA;STRUC=<VC67426>	HPRC,HGSVC,1KG-ONT	No	0.003	Yes	NA,NA	NA	NA
chr13:100986381	416151	DEL	75	0.8609	0.5541	15	NA	NA	NA	NA	NA	NA	NA	NA	NA	No	ID=13-100986278-100986292-TATG,13-100986323-100986348-ATATATATGTATACATGTATATGTG,13-100986340-100986455-TATATGTGATATATATGTATACATA,13-100986591-100986600-TA;MOTIFS=ATATATATGTATACATGTATATGTG,TATG,TA,TATATGTGATATATATGTATACATA;STRUC=<VC67426>	HPRC,HGSVC,1KG-ONT	No	0.003	Yes	NA,NA	NA	NA
chr13:100986394	416152	DEL	64	0.8758	0.4401	4	NA	NA	NA	NA	NA	NA	NA	NA	NA	No	ID=13-100986278-100986292-TATG,13-100986323-100986348-ATATATATGTATACATGTATATGTG,13-100986340-100986455-TATATGTGATATATATGTATACATA,13-100986591-100986600-TA;MOTIFS=ATATATATGTATACATGTATATGTG,TATG,TA,TATATGTGATATATATGTATACATA;STRUC=<VC67426>	HGSVC	No	0.003	Yes	NA,NA	NA	NA
chr13:100986459	416153	INS	53	0.8687	0.485	287	NA	NA	NA	NA	NA	NA	NA	NA	NA	No	ID=13-100986278-100986292-TATG,13-100986323-100986348-ATATATATGTATACATGTATATGTG,13-100986340-100986455-TATATGTGATATATATGTATACATA,13-100986591-100986600-TA;MOTIFS=ATATATATGTATACATGTATATGTG,TATG,TA,TATATGTGATATATATGTATACATA;STRUC=<VC67426>	HPRC,HGSVC,1KG-ONT	No	1.616	Yes	NA,NA	NA	NA
chr13:100986459	416154	INS	78	0.8225	0.6361	7	NA	NA	NA	NA	NA	NA	NA	NA	NA	No	ID=13-100986278-100986292-TATG,13-100986323-100986348-ATATATATGTATACATGTATATGTG,13-100986340-100986455-TATATGTGATATATATGTATACATA,13-100986591-100986600-TA;MOTIFS=ATATATATGTATACATGTATATGTG,TATG,TA,TATATGTGATATATATGTATACATA;STRUC=<VC67426>	HGSVC	No	1.616	No	NA,NA	NA	NA
chr13:100986594	416155	INS	127	0.8073	0.6853	1	NA	NA	NA	NA	NA	NA	NA	NA	NA	No	ID=13-100986278-100986292-TATG,13-100986323-100986348-ATATATATGTATACATGTATATGTG,13-100986340-100986455-TATATGTGATATATATGTATACATA,13-100986591-100986600-TA;MOTIFS=ATATATATGTATACATGTATATGTG,TATG,TA,TATATGTGATATATATGTATACATA;STRUC=<VC67426>	HGSVC	Yes	1.616	No	NA,NA	NA	NA
chr13:100992641	416156	DEL	712	0.898	0.3807	1	NA	NA	NA	NA	NA	NA	NA	NA	NA	No	NA	NA	Yes	1.069	No	NA,NA	NA	NA
chr13:101011015	416157	INS	60	0.8485	0.5463	17	NA	NA	NA	NA	NA	NA	NA	NA	NA	No	NA	HPRC,HGSVC	Yes	1.616	Yes	NA,NA	NA	NA
chr13:101011072	416158	INS	94	0.8787	0.4415	2	NA	NA	NA	NA	NA	NA	NA	NA	NA	No	ID=13-101011042-101011055-AT,13-101011092-101011101-TA;MOTIFS=TA,AT;STRUC=<VC67430>	1KG-ONT	Yes	1.616	Yes	NA,NA	NA	NA
chr13:101011072	416159	INS	124	0.8448	0.5371	1	NA	NA	NA	NA	NA	NA	NA	NA	NA	No	ID=13-101011042-101011055-AT,13-101011092-101011101-TA;MOTIFS=TA,AT;STRUC=<VC67430>	1KG-ONT	Yes	1.616	No	NA,NA	NA	NA
chr13:101011073	416160	INS	64	0.9494	0.3848	1	NA	NA	NA	NA	NA	NA	NA	NA	NA	No	ID=13-101011042-101011055-AT,13-101011092-101011101-TA;MOTIFS=TA,AT;STRUC=<VC67430>	HPRC,HGSVC	Yes	1.616	No	NA,NA	NA	NA
chr13:101028681	416161	DEL	3533	0.895	0.3589	4	NA	NA	NA	NA	NA	NA	NA	NA	NA	No	ID=13-101028777-101028786-TCT;MOTIFS=TCT;STRUC=<TR1031036>,ID=13-101031822-101031831-TG;MOTIFS=TG;STRUC=<TR1031037>,ID=13-101031966-101031972-TCC;MOTIFS=TCC;STRUC=<TR1031038>	NA	Yes	2.921	No	NA,NA	NA	NA
chr13:101067255	416162	DEL	51	0.8722	0.4924	358	NALCN(2.4439e-10,0.579)	NA	NA	NA	NA	NA	NA	NA	NA	No	ID=13-101067186-101067195-AGG,13-101067224-101067237-GAG,13-101067271-101067281-GAG,13-101067274-101067336-GAGGAGGGGGAA,13-101067346-101067358-GAG;MOTIFS=GAG,GAGGAGGGGGAA,AGG;STRUC=<VC67434>	HPRC,HGSVC,1KG-ONT	No	0.684	Yes	NA,NA	NA	NA
chr13:101099062	416164	INS	342	0.8959	0.396	168	NALCN(2.4439e-10,0.579)	NA	NA	NA	NA	NA	NA	NA	NA	No	NA	HPRC,HGSVC,1KG-ONT	Yes	1.85	Yes	NA,NA	NA	NA
chr13:101099062	416163	INS	317	0.933	0.273	202	NALCN(2.4439e-10,0.579)	NA	NA	NA	NA	NA	NA	NA	NA	No	NA	HPRC,HGSVC,1KG-ONT	Yes	1.85	Yes	NA,NA	NA	NA
chr13:101113115	416165	INS	132	0.8452	0.582	1	NALCN(2.4439e-10,0.579)	NA	NA	NA	NA	NA	NA	NA	NA	No	NA	NA	Yes	0.345	No	NA,NA	NA	NA
chr13:101116167	416166	DEL	98	0.8455	0.5842	1	NALCN(2.4439e-10,0.579)	NA	NA	NA	NA	NA	NA	NA	NA	No	NA	NA	No	25.3	No	NA,NA	NA	NA
chr13:101241792	416167	DEL	2281	0.8396	0.6007	768	NALCN(2.4439e-10,0.579)	NA	NA	NA	NA	NA	NA	NA	NA	No	ID=13-101242628-101242638-TTA,13-101243092-101243107-T,13-101243222-101243232-TTA,13-101243385-101243408-ACA,13-101244174-101244183-A;MOTIFS=A,ACA,TTA,T;STRUC=<VC67448>	HPRC,HGSVC,1KG-ONT	Yes	3.377	Yes	NA,NA	NA	NA
chr13:101254592	416168	DEL	319	0.9326	0.2711	399	NALCN(2.4439e-10,0.579)	NA	NA	NA	NA	NA	NA	NA	NA	No	ID=13-101254521-101254540-TTTA,13-101254890-101254913-A;MOTIFS=TTTA,A;STRUC=<VC67449>	HPRC,HGSVC,1KG-ONT	Yes	2.138	Yes	NA,NA	NA	NA
chr13:101315168	416169	DEL	3394	0.7988	0.6975	1	NALCN(2.4439e-10,0.579)	NA	NA	NA	NA	NA	NA	NA	NA	No	ID=13-101315361-101315373-TATG;MOTIFS=TATG;STRUC=<TR1031437>,ID=13-101316853-101316861-A;MOTIFS=A;STRUC=<TR1031438>,ID=13-101317246-101317255-AAT;MOTIFS=AAT;STRUC=<TR1031439>,ID=13-101318274-101318286-TGAG;MOTIFS=TGAG;STRUC=(TGAG)n	NA	Yes	5.619	No	NA,NA	NA	NA
chr13:101334376	416170	DEL	54	0.9381	0.5091	4	NALCN(2.4439e-10,0.579)	NA	NA	NA	NA	NA	NA	NA	NA	No	ID=13-101334388-101334442-TCCAGGAAGAATGGGATGAACACATACATTCAAGAAGAGAATGGAGAGAGGCAT,13-101334409-101334463-ACATACATTCAAGAAGAGAATGGAGAGAGGCATTCCAGGAAGAATGGGATGAAT;MOTIFS=ACATACATTCAAGAAGAGAATGGAGAGAGGCATTCCAGGAAGAATGGGATGAAT,TCCAGGAAGAATGGGATGAACACATACATTCAAGAAGAGAATGGAGAGAGGCAT;STRUC=<VC67457>	HPRC	No	1.532	No	NA,NA	NA	NA
chr13:101334387	416171	INS	324	0.9392	0.239	3	NALCN(2.4439e-10,0.579)	NA	NA	NA	NA	NA	NA	NA	NA	No	ID=13-101334388-101334442-TCCAGGAAGAATGGGATGAACACATACATTCAAGAAGAGAATGGAGAGAGGCAT,13-101334409-101334463-ACATACATTCAAGAAGAGAATGGAGAGAGGCATTCCAGGAAGAATGGGATGAAT;MOTIFS=ACATACATTCAAGAAGAGAATGGAGAGAGGCATTCCAGGAAGAATGGGATGAAT,TCCAGGAAGAATGGGATGAACACATACATTCAAGAAGAGAATGGAGAGAGGCAT;STRUC=<VC67457>	HPRC,HGSVC,1KG-ONT	No	0.746	No	NA,NA	NA	NA
chr13:101334388	416172	INS	54	0.9352	0.2442	214	NALCN(2.4439e-10,0.579)	NA	NA	NA	NA	NA	NA	NA	NA	No	ID=13-101334388-101334442-TCCAGGAAGAATGGGATGAACACATACATTCAAGAAGAGAATGGAGAGAGGCAT,13-101334409-101334463-ACATACATTCAAGAAGAGAATGGAGAGAGGCATTCCAGGAAGAATGGGATGAAT;MOTIFS=ACATACATTCAAGAAGAGAATGGAGAGAGGCATTCCAGGAAGAATGGGATGAAT,TCCAGGAAGAATGGGATGAACACATACATTCAAGAAGAGAATGGAGAGAGGCAT;STRUC=<VC67457>	HPRC,HGSVC	Yes	0.746	Yes	NA,NA	NA	NA
chr13:101334388	416173	INS	108	0.899	0.5746	153	NALCN(2.4439e-10,0.579)	NA	NA	NA	NA	NA	NA	NA	NA	No	ID=13-101334388-101334442-TCCAGGAAGAATGGGATGAACACATACATTCAAGAAGAGAATGGAGAGAGGCAT,13-101334409-101334463-ACATACATTCAAGAAGAGAATGGAGAGAGGCATTCCAGGAAGAATGGGATGAAT;MOTIFS=ACATACATTCAAGAAGAGAATGGAGAGAGGCATTCCAGGAAGAATGGGATGAAT,TCCAGGAAGAATGGGATGAACACATACATTCAAGAAGAGAATGGAGAGAGGCAT;STRUC=<VC67457>	HPRC,HGSVC	Yes	0.746	Yes	NA,NA	NA	NA
chr13:101334388	416174	INS	216	0.9275	0.4358	82	NALCN(2.4439e-10,0.579)	NA	NA	NA	NA	NA	NA	NA	NA	No	ID=13-101334388-101334442-TCCAGGAAGAATGGGATGAACACATACATTCAAGAAGAGAATGGAGAGAGGCAT,13-101334409-101334463-ACATACATTCAAGAAGAGAATGGAGAGAGGCATTCCAGGAAGAATGGGATGAAT;MOTIFS=ACATACATTCAAGAAGAGAATGGAGAGAGGCATTCCAGGAAGAATGGGATGAAT,TCCAGGAAGAATGGGATGAACACATACATTCAAGAAGAGAATGGAGAGAGGCAT;STRUC=<VC67457>	HPRC,HGSVC,1KG-ONT	No	0.746	Yes	NA,NA	NA	NA
chr13:101334388	416175	INS	270	0.8363	0.6489	9	NALCN(2.4439e-10,0.579)	NA	NA	NA	NA	NA	NA	NA	NA	No	ID=13-101334388-101334442-TCCAGGAAGAATGGGATGAACACATACATTCAAGAAGAGAATGGAGAGAGGCAT,13-101334409-101334463-ACATACATTCAAGAAGAGAATGGAGAGAGGCATTCCAGGAAGAATGGGATGAAT;MOTIFS=ACATACATTCAAGAAGAGAATGGAGAGAGGCATTCCAGGAAGAATGGGATGAAT,TCCAGGAAGAATGGGATGAACACATACATTCAAGAAGAGAATGGAGAGAGGCAT;STRUC=<VC67457>	HPRC,HGSVC,1KG-ONT	No	0.746	Yes	NA,NA	NA	NA
chr13:101334388	416176	INS	107	0.9161	0.3242	146	NALCN(2.4439e-10,0.579)	NA	NA	NA	NA	NA	NA	NA	NA	No	ID=13-101334388-101334442-TCCAGGAAGAATGGGATGAACACATACATTCAAGAAGAGAATGGAGAGAGGCAT,13-101334409-101334463-ACATACATTCAAGAAGAGAATGGAGAGAGGCATTCCAGGAAGAATGGGATGAAT;MOTIFS=ACATACATTCAAGAAGAGAATGGAGAGAGGCATTCCAGGAAGAATGGGATGAAT,TCCAGGAAGAATGGGATGAACACATACATTCAAGAAGAGAATGGAGAGAGGCAT;STRUC=<VC67457>	HPRC,HGSVC	Yes	0.746	Yes	NA,NA	NA	NA
chr13:101334409	416181	INS	120	0.8953	0.3845	1	NALCN(2.4439e-10,0.579)	NA	NA	NA	NA	NA	NA	NA	NA	No	ID=13-101334388-101334442-TCCAGGAAGAATGGGATGAACACATACATTCAAGAAGAGAATGGAGAGAGGCAT,13-101334409-101334463-ACATACATTCAAGAAGAGAATGGAGAGAGGCATTCCAGGAAGAATGGGATGAAT;MOTIFS=ACATACATTCAAGAAGAGAATGGAGAGAGGCATTCCAGGAAGAATGGGATGAAT,TCCAGGAAGAATGGGATGAACACATACATTCAAGAAGAGAATGGAGAGAGGCAT;STRUC=<VC67457>	HPRC,HGSVC,1KG-ONT	Yes	3.322	No	NA,NA	NA	NA
chr13:101334409	416180	INS	540	0.8558	0.5154	3	NALCN(2.4439e-10,0.579)	NA	NA	NA	NA	NA	NA	NA	NA	No	ID=13-101334388-101334442-TCCAGGAAGAATGGGATGAACACATACATTCAAGAAGAGAATGGAGAGAGGCAT,13-101334409-101334463-ACATACATTCAAGAAGAGAATGGAGAGAGGCATTCCAGGAAGAATGGGATGAAT;MOTIFS=ACATACATTCAAGAAGAGAATGGAGAGAGGCATTCCAGGAAGAATGGGATGAAT,TCCAGGAAGAATGGGATGAACACATACATTCAAGAAGAGAATGGAGAGAGGCAT;STRUC=<VC67457>	HPRC,HGSVC,1KG-ONT	No	3.322	Yes	NA,NA	NA	NA
chr13:101334409	416179	INS	434	0.9265	0.3614	2	NALCN(2.4439e-10,0.579)	NA	NA	NA	NA	NA	NA	NA	NA	No	ID=13-101334388-101334442-TCCAGGAAGAATGGGATGAACACATACATTCAAGAAGAGAATGGAGAGAGGCAT,13-101334409-101334463-ACATACATTCAAGAAGAGAATGGAGAGAGGCATTCCAGGAAGAATGGGATGAAT;MOTIFS=ACATACATTCAAGAAGAGAATGGAGAGAGGCATTCCAGGAAGAATGGGATGAAT,TCCAGGAAGAATGGGATGAACACATACATTCAAGAAGAGAATGGAGAGAGGCAT;STRUC=<VC67457>	HPRC,HGSVC,1KG-ONT	No	3.322	Yes	NA,NA	NA	NA
chr13:101334409	416177	INS	486	0.8768	0.4566	16	NALCN(2.4439e-10,0.579)	NA	NA	NA	NA	NA	NA	NA	NA	No	ID=13-101334388-101334442-TCCAGGAAGAATGGGATGAACACATACATTCAAGAAGAGAATGGAGAGAGGCAT,13-101334409-101334463-ACATACATTCAAGAAGAGAATGGAGAGAGGCATTCCAGGAAGAATGGGATGAAT;MOTIFS=ACATACATTCAAGAAGAGAATGGAGAGAGGCATTCCAGGAAGAATGGGATGAAT,TCCAGGAAGAATGGGATGAACACATACATTCAAGAAGAGAATGGAGAGAGGCAT;STRUC=<VC67457>	HPRC,HGSVC,1KG-ONT	No	3.322	Yes	NA,NA	NA	NA
chr13:101334409	416178	INS	378	0.8181	0.6534	7	NALCN(2.4439e-10,0.579)	NA	NA	NA	NA	NA	NA	NA	NA	No	ID=13-101334388-101334442-TCCAGGAAGAATGGGATGAACACATACATTCAAGAAGAGAATGGAGAGAGGCAT,13-101334409-101334463-ACATACATTCAAGAAGAGAATGGAGAGAGGCATTCCAGGAAGAATGGGATGAAT;MOTIFS=ACATACATTCAAGAAGAGAATGGAGAGAGGCATTCCAGGAAGAATGGGATGAAT,TCCAGGAAGAATGGGATGAACACATACATTCAAGAAGAGAATGGAGAGAGGCAT;STRUC=<VC67457>	HPRC,HGSVC,1KG-ONT	No	3.322	Yes	NA,NA	NA	NA
chr13:101334436	416182	INS	161	0.868	0.4963	5	NALCN(2.4439e-10,0.579)	NA	NA	NA	NA	NA	NA	NA	NA	No	ID=13-101334388-101334442-TCCAGGAAGAATGGGATGAACACATACATTCAAGAAGAGAATGGAGAGAGGCAT,13-101334409-101334463-ACATACATTCAAGAAGAGAATGGAGAGAGGCATTCCAGGAAGAATGGGATGAAT;MOTIFS=ACATACATTCAAGAAGAGAATGGAGAGAGGCATTCCAGGAAGAATGGGATGAAT,TCCAGGAAGAATGGGATGAACACATACATTCAAGAAGAGAATGGAGAGAGGCAT;STRUC=<VC67457>	HPRC,HGSVC,1KG-ONT	No	3.322	No	NA,NA	NA	NA
chr13:101334436	416183	INS	162	0.8594	0.539	237	NALCN(2.4439e-10,0.579)	NA	NA	NA	NA	NA	NA	NA	NA	No	ID=13-101334388-101334442-TCCAGGAAGAATGGGATGAACACATACATTCAAGAAGAGAATGGAGAGAGGCAT,13-101334409-101334463-ACATACATTCAAGAAGAGAATGGAGAGAGGCATTCCAGGAAGAATGGGATGAAT;MOTIFS=ACATACATTCAAGAAGAGAATGGAGAGAGGCATTCCAGGAAGAATGGGATGAAT,TCCAGGAAGAATGGGATGAACACATACATTCAAGAAGAGAATGGAGAGAGGCAT;STRUC=<VC67457>	HPRC,HGSVC,1KG-ONT	No	3.322	Yes	NA,NA	NA	NA
chr13:101334456	416184	INS	58	0.8411	0.5866	4	NALCN(2.4439e-10,0.579)	NA	NA	NA	NA	NA	NA	NA	NA	No	ID=13-101334388-101334442-TCCAGGAAGAATGGGATGAACACATACATTCAAGAAGAGAATGGAGAGAGGCAT,13-101334409-101334463-ACATACATTCAAGAAGAGAATGGAGAGAGGCATTCCAGGAAGAATGGGATGAAT;MOTIFS=ACATACATTCAAGAAGAGAATGGAGAGAGGCATTCCAGGAAGAATGGGATGAAT,TCCAGGAAGAATGGGATGAACACATACATTCAAGAAGAGAATGGAGAGAGGCAT;STRUC=<VC67457>	HPRC,HGSVC	Yes	6.029	Yes	NA,NA	NA	NA
chr13:101334462	416185	INS	55	0.8528	0.5365	221	NALCN(2.4439e-10,0.579)	NA	NA	NA	NA	NA	NA	NA	NA	No	ID=13-101334388-101334442-TCCAGGAAGAATGGGATGAACACATACATTCAAGAAGAGAATGGAGAGAGGCAT,13-101334409-101334463-ACATACATTCAAGAAGAGAATGGAGAGAGGCATTCCAGGAAGAATGGGATGAAT;MOTIFS=ACATACATTCAAGAAGAGAATGGAGAGAGGCATTCCAGGAAGAATGGGATGAAT,TCCAGGAAGAATGGGATGAACACATACATTCAAGAAGAGAATGGAGAGAGGCAT;STRUC=<VC67457>	HPRC,HGSVC	Yes	5.74	Yes	NA,NA	NA	NA
chr13:101387256	416186	DEL	678	0.8138	0.6624	1	NALCN(2.4439e-10,0.579)	NA	NA	NA	NA	NA	NA	NA	NA	No	ID=13-101387298-101387307-CA;MOTIFS=CA;STRUC=<TR1031534>	NA	No	3.011	No	NA,NA	NA	NA
chr13:101391820	416187	INS	179	0.8635	0.5252	6	NALCN(2.4439e-10,0.579)	NA	NA	NA	NA	NA	NA	NA	NA	No	NA	HPRC,HGSVC,1KG-ONT	No	0.008	Yes	NA,NA	NA	NA
chr13:101391820	416188	INS	192	0.9107	0.5083	13	NALCN(2.4439e-10,0.579)	NA	NA	NA	NA	NA	NA	NA	NA	No	NA	HPRC,HGSVC,1KG-ONT	No	0.008	Yes	NA,NA	NA	NA
chr13:101391820	416189	INS	203	0.8506	0.5567	245	NALCN(2.4439e-10,0.579)	NA	NA	NA	NA	NA	NA	NA	NA	No	NA	HPRC,HGSVC,1KG-ONT	No	0.008	Yes	NA,NA	NA	NA
chr13:101391820	416190	INS	214	0.8675	0.487	41	NALCN(2.4439e-10,0.579)	NA	NA	NA	NA	NA	NA	NA	NA	No	NA	HPRC,HGSVC,1KG-ONT	No	0.008	Yes	NA,NA	NA	NA
chr13:101414952	416191	DEL	269	0.9375	0.2566	114	NALCN(2.4439e-10,0.579)	NA	NA	NA	NA	NA	NA	NA	NA	No	ID=13-101415208-101415225-AT,13-101415226-101415228-AT;MOTIFS=AT;STRUC=<VC67472>	HPRC,HGSVC,1KG-ONT	Yes	4.866	Yes	NA,NA	NA	NA
chr13:101415206	416192	INS	61	0.8139	0.6791	3	NALCN(2.4439e-10,0.579)	NA	NA	NA	NA	NA	NA	NA	NA	No	ID=13-101415208-101415225-AT,13-101415226-101415228-AT;MOTIFS=AT;STRUC=<VC67472>	HGSVC,1KG-ONT	Yes	0.148	Yes	NA,NA	NA	NA
chr13:101415224	416193	INS	66	0.8711	0.4745	1	NALCN(2.4439e-10,0.579)	NA	NA	NA	NA	NA	NA	NA	NA	No	ID=13-101415208-101415225-AT,13-101415226-101415228-AT;MOTIFS=AT;STRUC=<VC67472>	HGSVC,1KG-ONT	Yes	1.859	No	NA,NA	NA	NA
chr13:101415224	416194	INS	54	0.887	0.411	19	NALCN(2.4439e-10,0.579)	NA	NA	NA	NA	NA	NA	NA	NA	No	ID=13-101415208-101415225-AT,13-101415226-101415228-AT;MOTIFS=AT;STRUC=<VC67472>	HGSVC,1KG-ONT	Yes	1.859	Yes	NA,NA	NA	NA
chr13:101439438	416195	INS	344	0.8822	0.4546	1	NA	NA	NA	NA	NA	NA	NA	NA	NA	No	NA	NA	Yes	0.745	No	NA,NA	NA	NA
chr13:101443973	416196	DEL	77	0.891	0.4106	1	NA	NA	NA	NA	NA	NA	NA	NA	NA	No	NA	NA	Yes	1.648	No	NA,NA	NA	NA
chr13:101515697	416197	DEL	65	0.9014	0.3608	8	ITGBL1(6.0526e-12,1.107)	NA	NA	NA	NA	NA	NA	NA	NA	No	NA	1KG-ONT	Yes	6.956	Yes	NA,NA	NA	NA
chr13:101529228	416198	INS	337	0.9166	0.3066	1	ITGBL1(6.0526e-12,1.107)	NA	NA	NA	NA	NA	NA	NA	NA	No	NA	NA	Yes	3.322	No	NA,NA	NA	NA
chr13:101604887	416199	INS	78	0.8479	0.5699	1	ITGBL1(6.0526e-12,1.107)	NA	NA	NA	NA	NA	NA	NA	NA	No	ID=13-101604791-101604800-A,13-101604845-101604888-AT,13-101604887-101604902-AC,13-101605044-101605073-TATATGTG,13-101605083-101605115-GTATATGT,13-101605150-101605159-TG,13-101605174-101605302-CACATATAGACATAGGCATGTGTGTATATGCGTATATATA,13-101605326-101605338-TA;MOTIFS=CACATATAGACATAGGCATGTGTGTATATGCGTATATATA,A,TATATGTG,GTATATGT,TG,TA,AT,AC;STRUC=<VC67488>	HGSVC	No	0.692	No	NA,NA	NA	NA
chr13:101605012	416200	INS	64	0.8739	0.4575	1	ITGBL1(6.0526e-12,1.107)	NA	NA	NA	NA	NA	NA	NA	NA	No	ID=13-101604791-101604800-A,13-101604845-101604888-AT,13-101604887-101604902-AC,13-101605044-101605073-TATATGTG,13-101605083-101605115-GTATATGT,13-101605150-101605159-TG,13-101605174-101605302-CACATATAGACATAGGCATGTGTGTATATGCGTATATATA,13-101605326-101605338-TA;MOTIFS=CACATATAGACATAGGCATGTGTGTATATGCGTATATATA,A,TATATGTG,GTATATGT,TG,TA,AT,AC;STRUC=<VC67488>	HGSVC	No	0.692	Yes	NA,NA	NA	NA
chr13:101641707	416201	INS	694	0.968	0.1519	500	ITGBL1(6.0526e-12,1.107)	NA	NA	NA	NA	NA	NA	NA	NA	No	NA	HPRC,HGSVC,1KG-ONT	No	1.616	Yes	NA,NA	NA	NA
chr13:101737016	416202	INS	339	0.9141	0.3161	356	FGF14(0.97977,0.482)	FGF14(0.97977,0.482)	FGF14(0.97977,0.482)	NA	NA	NA	NA	NA	NA	No	NA	HPRC,HGSVC,1KG-ONT	Yes	1.616	Yes	NA,NA	NA	NA
chr13:101801467	416203	INS	320	0.9433	0.2257	1	FGF14(0.97977,0.482)	FGF14(0.97977,0.482)	FGF14(0.97977,0.482)	NA	NA	NA	NA	NA	NA	No	NA	NA	Yes	2.538	No	NA,NA	NA	NA
chr13:101820637	416204	INS	126	0.8427	0.5874	1	FGF14(0.97977,0.482)	FGF14(0.97977,0.482)	FGF14(0.97977,0.482)	NA	NA	NA	NA	NA	NA	No	NA	HPRC,HGSVC,1KG-ONT	Yes	0.692	No	NA,NA	NA	NA
chr13:101820637	416205	INS	118	0.8214	0.6594	145	FGF14(0.97977,0.482)	FGF14(0.97977,0.482)	FGF14(0.97977,0.482)	NA	NA	NA	NA	NA	NA	No	NA	HPRC,HGSVC,1KG-ONT	Yes	0.692	Yes	NA,NA	NA	NA
chr13:101820637	416206	INS	236	0.7939	0.6987	4	FGF14(0.97977,0.482)	FGF14(0.97977,0.482)	FGF14(0.97977,0.482)	NA	NA	NA	NA	NA	NA	No	NA	NA	Yes	0.692	No	NA,NA	NA	NA
chr13:101820755	416207	INS	85	0.841	0.5862	1	FGF14(0.97977,0.482)	FGF14(0.97977,0.482)	FGF14(0.97977,0.482)	NA	NA	NA	NA	NA	NA	No	ID=13-101820759-101820771-AC,13-101820764-101820785-CACACAC,13-101820778-101820806-CA,13-101820806-101820822-AC,13-101820822-101820832-CA,13-101820954-101820967-T;MOTIFS=AC,CA,CACACAC,T;STRUC=<VC67515>	HPRC,HGSVC,1KG-ONT	Yes	0.692	No	NA,NA	NA	NA
chr13:101820757	416208	INS	101	0.9494	0.4287	143	FGF14(0.97977,0.482)	FGF14(0.97977,0.482)	FGF14(0.97977,0.482)	NA	NA	NA	NA	NA	NA	No	ID=13-101820759-101820771-AC,13-101820764-101820785-CACACAC,13-101820778-101820806-CA,13-101820806-101820822-AC,13-101820822-101820832-CA,13-101820954-101820967-T;MOTIFS=AC,CA,CACACAC,T;STRUC=<VC67515>	HPRC,HGSVC,1KG-ONT	Yes	0.692	Yes	NA,NA	NA	NA
chr13:101820757	416209	INS	107	0.9087	0.3768	13	FGF14(0.97977,0.482)	FGF14(0.97977,0.482)	FGF14(0.97977,0.482)	NA	NA	NA	NA	NA	NA	No	ID=13-101820759-101820771-AC,13-101820764-101820785-CACACAC,13-101820778-101820806-CA,13-101820806-101820822-AC,13-101820822-101820832-CA,13-101820954-101820967-T;MOTIFS=AC,CA,CACACAC,T;STRUC=<VC67515>	HPRC,HGSVC,1KG-ONT	Yes	0.692	Yes	NA,NA	NA	NA
chr13:101850461	416211	DEL	77	0.8269	0.6263	3	FGF14(0.97977,0.482)	FGF14(0.97977,0.482)	FGF14(0.97977,0.482)	NA	NA	NA	NA	NA	NA	No	ID=13-101850461-101850514-AT,13-101850527-101850551-TA,13-101850621-101850631-TA,13-101850676-101850685-AT;MOTIFS=TA,AT;STRUC=<VC67516>	HPRC,HGSVC,1KG-ONT	No	2.352	No	NA,NA	NA	NA
chr13:101850461	416210	DEL	67	0.9167	0.5764	19	FGF14(0.97977,0.482)	FGF14(0.97977,0.482)	FGF14(0.97977,0.482)	NA	NA	NA	NA	NA	NA	No	ID=13-101850461-101850514-AT,13-101850527-101850551-TA,13-101850621-101850631-TA,13-101850676-101850685-AT;MOTIFS=TA,AT;STRUC=<VC67516>	HPRC,HGSVC,1KG-ONT	No	2.368	Yes	NA,NA	NA	NA
chr13:101850464	416212	DEL	63	0.9018	0.3636	76	FGF14(0.97977,0.482)	FGF14(0.97977,0.482)	FGF14(0.97977,0.482)	NA	NA	NA	NA	NA	NA	No	ID=13-101850461-101850514-AT,13-101850527-101850551-TA,13-101850621-101850631-TA,13-101850676-101850685-AT;MOTIFS=TA,AT;STRUC=<VC67516>	HPRC,HGSVC,1KG-ONT	No	2.368	Yes	NA,NA	NA	NA
chr13:101850468	416213	DEL	59	0.9804	0.0798	14	FGF14(0.97977,0.482)	FGF14(0.97977,0.482)	FGF14(0.97977,0.482)	NA	NA	NA	NA	NA	NA	No	ID=13-101850461-101850514-AT,13-101850527-101850551-TA,13-101850621-101850631-TA,13-101850676-101850685-AT;MOTIFS=TA,AT;STRUC=<VC67516>	HPRC,HGSVC,1KG-ONT	No	2.368	Yes	NA,NA	NA	NA
chr13:101850476	416214	DEL	51	0.8716	0.4875	216	FGF14(0.97977,0.482)	FGF14(0.97977,0.482)	FGF14(0.97977,0.482)	NA	NA	NA	NA	NA	NA	No	ID=13-101850461-101850514-AT,13-101850527-101850551-TA,13-101850621-101850631-TA,13-101850676-101850685-AT;MOTIFS=TA,AT;STRUC=<VC67516>	HPRC,HGSVC,1KG-ONT	No	2.368	Yes	NA,NA	NA	NA
chr13:101850483	416215	DEL	56	0.8556	0.573	158	FGF14(0.97977,0.482)	FGF14(0.97977,0.482)	FGF14(0.97977,0.482)	NA	NA	NA	NA	NA	NA	No	ID=13-101850461-101850514-AT,13-101850527-101850551-TA,13-101850621-101850631-TA,13-101850676-101850685-AT;MOTIFS=TA,AT;STRUC=<VC67516>	HPRC,HGSVC,1KG-ONT	No	2.368	Yes	NA,NA	NA	NA
chr13:101850485	416216	DEL	54	0.9302	0.2756	179	FGF14(0.97977,0.482)	FGF14(0.97977,0.482)	FGF14(0.97977,0.482)	NA	NA	NA	NA	NA	NA	No	ID=13-101850461-101850514-AT,13-101850527-101850551-TA,13-101850621-101850631-TA,13-101850676-101850685-AT;MOTIFS=TA,AT;STRUC=<VC67516>	HPRC,HGSVC,1KG-ONT	No	2.368	Yes	NA,NA	NA	NA
chr13:101869999	416217	INS	343	0.8293	0.5877	1	FGF14(0.97977,0.482)	FGF14(0.97977,0.482)	FGF14(0.97977,0.482)	NA	NA	NA	NA	NA	NA	No	NA	NA	Yes	1.616	No	NA,NA	NA	NA
chr13:101943828	416218	INS	52	0.8461	0.5878	4	FGF14(0.97977,0.482)	FGF14(0.97977,0.482)	FGF14(0.97977,0.482)	NA	NA	NA	NA	NA	NA	No	ID=13-101943826-101943844-AT;MOTIFS=AT;STRUC=(AT)n	NA	No	1.616	No	NA,NA	NA	NA
chr13:101943828	416219	INS	56	0.8744	0.4511	4	FGF14(0.97977,0.482)	FGF14(0.97977,0.482)	FGF14(0.97977,0.482)	NA	NA	NA	NA	NA	NA	No	ID=13-101943826-101943844-AT;MOTIFS=AT;STRUC=(AT)n	NA	No	1.616	Yes	NA,NA	NA	NA
chr13:101943828	416220	INS	60	0.8655	0.5026	2	FGF14(0.97977,0.482)	FGF14(0.97977,0.482)	FGF14(0.97977,0.482)	NA	NA	NA	NA	NA	NA	No	ID=13-101943826-101943844-AT;MOTIFS=AT;STRUC=(AT)n	NA	No	1.616	Yes	NA,NA	NA	NA
chr13:101953444	416221	DEL	2876	0.8595	0.5004	1	FGF14(0.97977,0.482)	FGF14(0.97977,0.482)	FGF14(0.97977,0.482)	NA	NA	NA	NA	NA	NA	No	ID=13-101953548-101953559-TA;MOTIFS=TA;STRUC=<TR1032277>,ID=13-101953558-101953571-TG;MOTIFS=TG;STRUC=<TR1032278>,ID=13-101953570-101953588-TA;MOTIFS=TA;STRUC=(TA)n,ID=13-101953595-101953607-T;MOTIFS=T;STRUC=<TR1032279>,ID=13-101954318-101954325-G;MOTIFS=G;STRUC=<TR1032280>,ID=13-101954699-101954721-GT;MOTIFS=GT;STRUC=<TR1032281>,ID=13-101955554-101955567-TAGG;MOTIFS=TAGG;STRUC=<TR1032282>,ID=13-101956254-101956268-TAGA;MOTIFS=TAGA;STRUC=<TR1032283>	NA	Yes	3.368	No	NA,NA	NA	NA
chr13:101967002	416222	INS	291	0.8749	0.4451	14	FGF14(0.97977,0.482)	FGF14(0.97977,0.482)	FGF14(0.97977,0.482)	NA	NA	NA	NA	NA	NA	No	NA	HPRC,1KG-ONT	Yes	0.794	Yes	NA,NA	NA	NA
chr13:101983072	416223	DEL	74	0.9197	0.305	149	FGF14(0.97977,0.482)	FGF14(0.97977,0.482)	FGF14(0.97977,0.482)	NA	NA	NA	NA	NA	NA	No	NA	HPRC,HGSVC,1KG-ONT	Yes	5.884	Yes	NA,NA	NA	NA
chr13:101997193	416225	DEL	110	0.8318	0.5969	23	FGF14(0.97977,0.482)	FGF14(0.97977,0.482)	FGF14(0.97977,0.482)	NA	NA	NA	NA	NA	NA	No	NA	1KG-ONT	Yes	1.995	Yes	NA,NA	NA	NA
chr13:102011460	416226	DEL	93	0.8715	0.4767	1	FGF14(0.97977,0.482)	FGF14(0.97977,0.482)	FGF14(0.97977,0.482)	NA	NA	NA	NA	NA	NA	No	NA	HGSVC	No	1.382	No	NA,NA	NA	NA
chr13:102031769	416227	INS	131	0.8331	0.6404	2	FGF14(0.97977,0.482)	FGF14(0.97977,0.482)	FGF14(0.97977,0.482)	NA	NA	NA	NA	NA	NA	No	NA	1KG-ONT	Yes	1.616	Yes	NA,NA	NA	NA
chr13:102067586	416228	INS	310	0.9391	0.2308	2	FGF14(0.97977,0.482)	FGF14(0.97977,0.482)	FGF14(0.97977,0.482)	NA	NA	NA	NA	NA	NA	No	NA	NA	Yes	1.616	Yes	NA,NA	NA	NA
chr13:102069547	416229	DEL	102	0.9162	0.3154	10	FGF14(0.97977,0.482)	FGF14(0.97977,0.482)	FGF14(0.97977,0.482)	NA	NA	NA	NA	NA	NA	No	NA	1KG-ONT	Yes	1.464	No	NA,NA	NA	NA
chr13:102093835	416230	INS	239	0.862	0.5068	26	FGF14(0.97977,0.482)	FGF14(0.97977,0.482)	FGF14(0.97977,0.482)	NA	NA	NA	NA	NA	NA	No	NA	HPRC,1KG-ONT	No	1.616	Yes	NA,NA	NA	NA
chr13:102093835	416231	DEL	239	0.8862	0.4485	4	FGF14(0.97977,0.482)	FGF14(0.97977,0.482)	FGF14(0.97977,0.482)	NA	NA	NA	NA	NA	NA	No	ID=13-102094072-102094089-AGGAG;MOTIFS=AGGAG;STRUC=<TR1032455>	NA	No	1.893	Yes	NA,NA	NA	NA
chr13:102097048	416232	DEL	59	0.9344	0.2641	1	FGF14(0.97977,0.482)	FGF14(0.97977,0.482)	FGF14(0.97977,0.482)	NA	NA	NA	NA	NA	NA	No	NA	NA	Yes	5.972	No	NA,NA	NA	NA
chr13:102138102	416233	DEL	292	0.9928	0.0213	1068	FGF14(0.97977,0.482)	FGF14(0.97977,0.482)	FGF14(0.97977,0.482)	NA	NA	NA	NA	NA	NA	No	NA	HPRC,HGSVC,1KG-ONT	No	1.057	Yes	NA,NA	NA	NA
chr13:102138231	416234	DEL	291	0.8697	0.5061	3	FGF14(0.97977,0.482)	FGF14(0.97977,0.482)	FGF14(0.97977,0.482)	NA	NA	NA	NA	NA	NA	No	NA	HPRC,HGSVC,1KG-ONT	No	1.122	Yes	NA,NA	NA	NA
chr13:102161565	416242	DEL	63	0.8972	0.3676	43	FGF14(0.97977,0.482)	FGF14(0.97977,0.482)	FGF14(0.97977,0.482)	NA	NA	NA	NA	NA	NA	No	ID=13-102161566-102161579-AAGA,13-102161574-102161724-AAG,13-102161829-102161844-A;MOTIFS=A,AAG,AAGA;STRUC=<VC67543>	HPRC,HGSVC,1KG-ONT	No	2.177	Yes	NA,NA	NA	NA
chr13:102161565	416251	DEL	123	0.8055	0.6911	106	FGF14(0.97977,0.482)	FGF14(0.97977,0.482)	FGF14(0.97977,0.482)	NA	NA	NA	NA	NA	NA	No	ID=13-102161566-102161579-AAGA,13-102161574-102161724-AAG,13-102161829-102161844-A;MOTIFS=A,AAG,AAGA;STRUC=<VC67543>	HPRC,HGSVC	Yes	2.147	Yes	NA,NA	NA	NA
chr13:102161565	416250	DEL	117	0.9607	0.1584	378	FGF14(0.97977,0.482)	FGF14(0.97977,0.482)	FGF14(0.97977,0.482)	NA	NA	NA	NA	NA	NA	No	ID=13-102161566-102161579-AAGA,13-102161574-102161724-AAG,13-102161829-102161844-A;MOTIFS=A,AAG,AAGA;STRUC=<VC67543>	HPRC,HGSVC	Yes	2.143	Yes	NA,NA	NA	NA
chr13:102161565	416249	DEL	111	0.9842	0.0493	125	FGF14(0.97977,0.482)	FGF14(0.97977,0.482)	FGF14(0.97977,0.482)	NA	NA	NA	NA	NA	NA	No	ID=13-102161566-102161579-AAGA,13-102161574-102161724-AAG,13-102161829-102161844-A;MOTIFS=A,AAG,AAGA;STRUC=<VC67543>	HPRC,HGSVC	Yes	2.201	Yes	NA,NA	NA	NA
chr13:102161565	416248	DEL	102	0.971	0.1166	219	FGF14(0.97977,0.482)	FGF14(0.97977,0.482)	FGF14(0.97977,0.482)	NA	NA	NA	NA	NA	NA	No	ID=13-102161566-102161579-AAGA,13-102161574-102161724-AAG,13-102161829-102161844-A;MOTIFS=A,AAG,AAGA;STRUC=<VC67543>	HPRC,HGSVC	Yes	2.177	Yes	NA,NA	NA	NA
chr13:102161565	416247	DEL	96	0.8734	0.4605	212	FGF14(0.97977,0.482)	FGF14(0.97977,0.482)	FGF14(0.97977,0.482)	NA	NA	NA	NA	NA	NA	No	ID=13-102161566-102161579-AAGA,13-102161574-102161724-AAG,13-102161829-102161844-A;MOTIFS=A,AAG,AAGA;STRUC=<VC67543>	HPRC,HGSVC,1KG-ONT	Yes	2.177	Yes	NA,NA	NA	NA
chr13:102161565	416246	DEL	90	0.8512	0.574	214	FGF14(0.97977,0.482)	FGF14(0.97977,0.482)	FGF14(0.97977,0.482)	NA	NA	NA	NA	NA	NA	No	ID=13-102161566-102161579-AAGA,13-102161574-102161724-AAG,13-102161829-102161844-A;MOTIFS=A,AAG,AAGA;STRUC=<VC67543>	HPRC,HGSVC,1KG-ONT	Yes	2.177	Yes	NA,NA	NA	NA
chr13:102161565	416245	DEL	84	0.8785	0.4409	62	FGF14(0.97977,0.482)	FGF14(0.97977,0.482)	FGF14(0.97977,0.482)	NA	NA	NA	NA	NA	NA	No	ID=13-102161566-102161579-AAGA,13-102161574-102161724-AAG,13-102161829-102161844-A;MOTIFS=A,AAG,AAGA;STRUC=<VC67543>	HPRC,HGSVC,1KG-ONT	Yes	2.16	Yes	NA,NA	NA	NA
chr13:102161565	416244	DEL	78	0.854	0.5213	74	FGF14(0.97977,0.482)	FGF14(0.97977,0.482)	FGF14(0.97977,0.482)	NA	NA	NA	NA	NA	NA	No	ID=13-102161566-102161579-AAGA,13-102161574-102161724-AAG,13-102161829-102161844-A;MOTIFS=A,AAG,AAGA;STRUC=<VC67543>	HPRC,HGSVC,1KG-ONT	Yes	2.177	Yes	NA,NA	NA	NA
chr13:102161565	416243	DEL	69	0.9118	0.3304	118	FGF14(0.97977,0.482)	FGF14(0.97977,0.482)	FGF14(0.97977,0.482)	NA	NA	NA	NA	NA	NA	No	ID=13-102161566-102161579-AAGA,13-102161574-102161724-AAG,13-102161829-102161844-A;MOTIFS=A,AAG,AAGA;STRUC=<VC67543>	HPRC,HGSVC,1KG-ONT	Yes	2.177	Yes	NA,NA	NA	NA
chr13:102161565	416241	DEL	57	0.9127	0.366	11	FGF14(0.97977,0.482)	FGF14(0.97977,0.482)	FGF14(0.97977,0.482)	NA	NA	NA	NA	NA	NA	No	ID=13-102161566-102161579-AAGA,13-102161574-102161724-AAG,13-102161829-102161844-A;MOTIFS=A,AAG,AAGA;STRUC=<VC67543>	HPRC,HGSVC,1KG-ONT	No	2.177	Yes	NA,NA	NA	NA
chr13:102161565	416240	DEL	54	0.8342	0.5962	8	FGF14(0.97977,0.482)	FGF14(0.97977,0.482)	FGF14(0.97977,0.482)	NA	NA	NA	NA	NA	NA	No	ID=13-102161566-102161579-AAGA,13-102161574-102161724-AAG,13-102161829-102161844-A;MOTIFS=A,AAG,AAGA;STRUC=<VC67543>	HPRC,HGSVC,1KG-ONT	No	2.133	No	NA,NA	NA	NA
chr13:102161565	416239	INS	56	0.8336	0.6032	1	FGF14(0.97977,0.482)	FGF14(0.97977,0.482)	FGF14(0.97977,0.482)	NA	NA	NA	NA	NA	NA	No	ID=13-102161566-102161579-AAGA,13-102161574-102161724-AAG,13-102161829-102161844-A;MOTIFS=A,AAG,AAGA;STRUC=<VC67543>	NA	No	2.44	No	NA,NA	NA	NA
chr13:102161565	416238	INS	317	0.9046	0.332	4	FGF14(0.97977,0.482)	FGF14(0.97977,0.482)	FGF14(0.97977,0.482)	NA	NA	NA	NA	NA	NA	No	ID=13-102161566-102161579-AAGA,13-102161574-102161724-AAG,13-102161829-102161844-A;MOTIFS=A,AAG,AAGA;STRUC=<VC67543>	1KG-ONT	No	2.44	Yes	NA,NA	NA	NA
chr13:102161565	416237	INS	74	0.8871	0.4137	5	FGF14(0.97977,0.482)	FGF14(0.97977,0.482)	FGF14(0.97977,0.482)	NA	NA	NA	NA	NA	NA	No	ID=13-102161566-102161579-AAGA,13-102161574-102161724-AAG,13-102161829-102161844-A;MOTIFS=A,AAG,AAGA;STRUC=<VC67543>	NA	No	2.44	Yes	NA,NA	NA	NA
chr13:102161565	416236	INS	164	0.84	0.5997	1	FGF14(0.97977,0.482)	FGF14(0.97977,0.482)	FGF14(0.97977,0.482)	NA	NA	NA	NA	NA	NA	No	ID=13-102161566-102161579-AAGA,13-102161574-102161724-AAG,13-102161829-102161844-A;MOTIFS=A,AAG,AAGA;STRUC=<VC67543>	HPRC,HGSVC,1KG-ONT	No	2.44	No	NA,NA	NA	NA
chr13:102161565	416235	INS	338	0.8482	0.5601	6	FGF14(0.97977,0.482)	FGF14(0.97977,0.482)	FGF14(0.97977,0.482)	NA	NA	NA	NA	NA	NA	No	ID=13-102161566-102161579-AAGA,13-102161574-102161724-AAG,13-102161829-102161844-A;MOTIFS=A,AAG,AAGA;STRUC=<VC67543>	1KG-ONT	No	2.44	Yes	NA,NA	NA	NA
chr13:102161570	416252	INS	65	0.8263	0.6831	6	FGF14(0.97977,0.482)	FGF14(0.97977,0.482)	FGF14(0.97977,0.482)	NA	NA	NA	NA	NA	NA	No	ID=13-102161566-102161579-AAGA,13-102161574-102161724-AAG,13-102161829-102161844-A;MOTIFS=A,AAG,AAGA;STRUC=<VC67543>	NA	No	2.44	Yes	NA,NA	NA	NA
chr13:102161570	416253	INS	205	0.8535	0.5692	6	FGF14(0.97977,0.482)	FGF14(0.97977,0.482)	FGF14(0.97977,0.482)	NA	NA	NA	NA	NA	NA	No	ID=13-102161566-102161579-AAGA,13-102161574-102161724-AAG,13-102161829-102161844-A;MOTIFS=A,AAG,AAGA;STRUC=<VC67543>	HPRC,HGSVC,1KG-ONT	No	2.44	Yes	NA,NA	NA	NA
chr13:102161570	416254	INS	89	0.8696	0.5083	2	FGF14(0.97977,0.482)	FGF14(0.97977,0.482)	FGF14(0.97977,0.482)	NA	NA	NA	NA	NA	NA	No	ID=13-102161566-102161579-AAGA,13-102161574-102161724-AAG,13-102161829-102161844-A;MOTIFS=A,AAG,AAGA;STRUC=<VC67543>	HPRC,1KG-ONT	No	2.44	Yes	NA,NA	NA	NA
chr13:102161574	416255	INS	125	0.8704	0.5477	3	FGF14(0.97977,0.482)	FGF14(0.97977,0.482)	FGF14(0.97977,0.482)	NA	NA	NA	NA	NA	NA	No	ID=13-102161566-102161579-AAGA,13-102161574-102161724-AAG,13-102161829-102161844-A;MOTIFS=A,AAG,AAGA;STRUC=<VC67543>	HPRC,HGSVC,1KG-ONT	No	1.616	No	NA,NA	NA	NA
chr13:102161574	416256	INS	301	0.8837	0.4234	7	FGF14(0.97977,0.482)	FGF14(0.97977,0.482)	FGF14(0.97977,0.482)	NA	NA	NA	NA	NA	NA	No	ID=13-102161566-102161579-AAGA,13-102161574-102161724-AAG,13-102161829-102161844-A;MOTIFS=A,AAG,AAGA;STRUC=<VC67543>	HGSVC,1KG-ONT	No	1.616	Yes	NA,NA	NA	NA
chr13:102161599	416257	INS	753	0.8127	0.6544	6	FGF14(0.97977,0.482)	FGF14(0.97977,0.482)	FGF14(0.97977,0.482)	NA	NA	NA	NA	NA	NA	No	ID=13-102161566-102161579-AAGA,13-102161574-102161724-AAG,13-102161829-102161844-A;MOTIFS=A,AAG,AAGA;STRUC=<VC67543>	HGSVC,1KG-ONT	No	1.616	Yes	NA,NA	NA	NA
chr13:102161604	416258	INS	96	0.8134	0.6599	6	FGF14(0.97977,0.482)	FGF14(0.97977,0.482)	FGF14(0.97977,0.482)	NA	NA	NA	NA	NA	NA	No	ID=13-102161566-102161579-AAGA,13-102161574-102161724-AAG,13-102161829-102161844-A;MOTIFS=A,AAG,AAGA;STRUC=<VC67543>	HPRC,1KG-ONT	No	0.089	Yes	NA,NA	NA	NA
chr13:102161610	416259	INS	53	0.8553	0.5384	1	FGF14(0.97977,0.482)	FGF14(0.97977,0.482)	FGF14(0.97977,0.482)	NA	NA	NA	NA	NA	NA	No	ID=13-102161566-102161579-AAGA,13-102161574-102161724-AAG,13-102161829-102161844-A;MOTIFS=A,AAG,AAGA;STRUC=<VC67543>	NA	No	0.089	No	NA,NA	NA	NA
chr13:102161623	416260	INS	228	0.8889	0.4298	3	FGF14(0.97977,0.482)	FGF14(0.97977,0.482)	FGF14(0.97977,0.482)	NA	NA	NA	NA	NA	NA	No	ID=13-102161566-102161579-AAGA,13-102161574-102161724-AAG,13-102161829-102161844-A;MOTIFS=A,AAG,AAGA;STRUC=<VC67543>	HPRC,HGSVC,1KG-ONT	No	0.055	Yes	NA,NA	NA	NA
chr13:102161627	416261	INS	54	0.9197	0.3472	4	FGF14(0.97977,0.482)	FGF14(0.97977,0.482)	FGF14(0.97977,0.482)	NA	NA	NA	NA	NA	NA	No	ID=13-102161566-102161579-AAGA,13-102161574-102161724-AAG,13-102161829-102161844-A;MOTIFS=A,AAG,AAGA;STRUC=<VC67543>	NA	No	0.055	Yes	NA,NA	NA	NA
chr13:102163516	416262	INS	307	0.9532	0.1857	1	FGF14(0.97977,0.482)	FGF14(0.97977,0.482)	FGF14(0.97977,0.482)	NA	NA	NA	NA	NA	NA	No	NA	NA	Yes	1.616	No	NA,NA	NA	NA
chr13:102188979	416263	DEL	72	0.8347	0.5904	4	FGF14(0.97977,0.482)	FGF14(0.97977,0.482)	FGF14(0.97977,0.482)	NA	NA	NA	NA	NA	NA	No	ID=13-102188946-102189009-AGAA,13-102189026-102189043-AAAG,13-102189060-102189079-AAAG,13-102189100-102189110-GA,13-102189111-102189126-AG;MOTIFS=AAAG,AGAA,AG,GA;STRUC=<VC67548>	HPRC,HGSVC,1KG-ONT	No	1.56	Yes	NA,NA	NA	NA
chr13:102188983	416264	DEL	68	0.8718	0.4611	8	FGF14(0.97977,0.482)	FGF14(0.97977,0.482)	FGF14(0.97977,0.482)	NA	NA	NA	NA	NA	NA	No	ID=13-102188946-102189009-AGAA,13-102189026-102189043-AAAG,13-102189060-102189079-AAAG,13-102189100-102189110-GA,13-102189111-102189126-AG;MOTIFS=AAAG,AGAA,AG,GA;STRUC=<VC67548>	HPRC,HGSVC,1KG-ONT	No	1.56	Yes	NA,NA	NA	NA
chr13:102188987	416265	DEL	64	0.8104	0.657	7	FGF14(0.97977,0.482)	FGF14(0.97977,0.482)	FGF14(0.97977,0.482)	NA	NA	NA	NA	NA	NA	No	ID=13-102188946-102189009-AGAA,13-102189026-102189043-AAAG,13-102189060-102189079-AAAG,13-102189100-102189110-GA,13-102189111-102189126-AG;MOTIFS=AAAG,AGAA,AG,GA;STRUC=<VC67548>	HPRC,HGSVC,1KG-ONT	No	1.56	Yes	NA,NA	NA	NA
chr13:102188991	416266	DEL	60	0.8905	0.4478	15	FGF14(0.97977,0.482)	FGF14(0.97977,0.482)	FGF14(0.97977,0.482)	NA	NA	NA	NA	NA	NA	No	ID=13-102188946-102189009-AGAA,13-102189026-102189043-AAAG,13-102189060-102189079-AAAG,13-102189100-102189110-GA,13-102189111-102189126-AG;MOTIFS=AAAG,AGAA,AG,GA;STRUC=<VC67548>	HPRC,HGSVC,1KG-ONT	No	1.612	Yes	NA,NA	NA	NA
chr13:102188995	416267	DEL	56	0.914	0.3238	47	FGF14(0.97977,0.482)	FGF14(0.97977,0.482)	FGF14(0.97977,0.482)	NA	NA	NA	NA	NA	NA	No	ID=13-102188946-102189009-AGAA,13-102189026-102189043-AAAG,13-102189060-102189079-AAAG,13-102189100-102189110-GA,13-102189111-102189126-AG;MOTIFS=AAAG,AGAA,AG,GA;STRUC=<VC67548>	HPRC,HGSVC,1KG-ONT	No	1.612	Yes	NA,NA	NA	NA
chr13:102188999	416268	DEL	52	0.8433	0.5831	194	FGF14(0.97977,0.482)	FGF14(0.97977,0.482)	FGF14(0.97977,0.482)	NA	NA	NA	NA	NA	NA	No	ID=13-102188946-102189009-AGAA,13-102189026-102189043-AAAG,13-102189060-102189079-AAAG,13-102189100-102189110-GA,13-102189111-102189126-AG;MOTIFS=AAAG,AGAA,AG,GA;STRUC=<VC67548>	HPRC,HGSVC,1KG-ONT	No	1.612	Yes	NA,NA	NA	NA
chr13:102201208	416269	DEL	97	0.8735	0.4668	1	FGF14(0.97977,0.482)	FGF14(0.97977,0.482)	FGF14(0.97977,0.482)	NA	NA	NA	NA	NA	NA	No	NA	NA	Yes	3.801	No	NA,NA	NA	NA
chr13:102234214	416271	DEL	190	0.8605	0.5343	954	FGF14(0.97977,0.482)	FGF14(0.97977,0.482)	FGF14(0.97977,0.482)	NA	NA	NA	NA	NA	NA	No	ID=13-102234220-102234335-CTTAAATGTGAAGGTACTTAATACCATGGAAATATACA;MOTIFS=CTTAAATGTGAAGGTACTTAATACCATGGAAATATACA;STRUC=(CTTAAATGTGAAGGTACTTAATACCATGGAAATATACA)n	HPRC,HGSVC,1KG-ONT	No	2.327	Yes	NA,NA	NA	NA
chr13:102234243	416272	DEL	189	0.8545	0.5499	6	FGF14(0.97977,0.482)	FGF14(0.97977,0.482)	FGF14(0.97977,0.482)	NA	NA	NA	NA	NA	NA	No	ID=13-102234220-102234335-CTTAAATGTGAAGGTACTTAATACCATGGAAATATACA;MOTIFS=CTTAAATGTGAAGGTACTTAATACCATGGAAATATACA;STRUC=(CTTAAATGTGAAGGTACTTAATACCATGGAAATATACA)n	HPRC,HGSVC,1KG-ONT	No	2.2	Yes	NA,NA	NA	NA
chr13:102276312	416273	DEL	68	0.8381	0.5907	2	FGF14(0.97977,0.482)	FGF14(0.97977,0.482)	FGF14(0.97977,0.482)	NA	NA	NA	NA	NA	NA	No	ID=13-102276298-102276328-AC,13-102276332-102276354-GT,13-102276353-102276381-TA;MOTIFS=AC,TA,GT;STRUC=<VC67556>	NA	Yes	1.664	No	NA,NA	NA	NA
chr13:102300309	416274	DEL	92	0.9056	0.341	21	FGF14(0.97977,0.482)	FGF14(0.97977,0.482)	FGF14(0.97977,0.482)	NA	NA	NA	NA	NA	NA	No	ID=13-102300306-102300315-CAT;MOTIFS=CAT;STRUC=<TR1032728>	HPRC,HGSVC,1KG-ONT	Yes	3.773	Yes	NA,NA	NA	NA
chr13:102326715	416275	INS	61	0.9202	0.3631	1	FGF14(0.97977,0.482)	FGF14(0.97977,0.482)	FGF14(0.97977,0.482)	NA	NA	NA	NA	NA	NA	No	ID=13-102326605-102326618-AAGG,13-102326649-102326669-GAAGGGAGGG,13-102326667-102326699-GGGAA,13-102326693-102326753-GGAA,13-102326761-102326774-GGAA,13-102326780-102326802-AAGG;MOTIFS=GGAA,GGGAA,GAAGGGAGGG,AAGG;STRUC=<VC67560>	NA	No	3.322	No	NA,NA	NA	NA
chr13:102380184	416276	INS	52	0.8012	0.6962	1	FGF14(0.97977,0.482)	FGF14(0.97977,0.482)	FGF14(0.97977,0.482)	NA	NA	NA	NA	NA	NA	No	NA	NA	No	3.322	No	NA,NA	NA	NA
chr13:102408327	416277	INS	338	0.9419	0.2825	1	NA	NA	NA	NA	NA	NA	NA	NA	NA	No	NA	NA	Yes	1.972	No	NA,NA	NA	NA
chr13:102444655	416278	DEL	212	0.8345	0.644	8	NA	NA	NA	NA	NA	NA	NA	NA	NA	No	NA	HGSVC,1KG-ONT	Yes	2.57	Yes	NA,NA	NA	NA
chr13:102449184	416279	INS	134	0.8229	0.6812	80	NA	NA	NA	NA	NA	NA	NA	NA	NA	No	ID=13-102449169-102449178-TA,13-102449217-102449228-AT;MOTIFS=TA,AT;STRUC=<VC67567>	HPRC,HGSVC,1KG-ONT	Yes	1.616	Yes	NA,NA	NA	NA
chr13:102449184	416280	INS	136	0.9821	0.0822	928	NA	NA	NA	NA	NA	NA	NA	NA	NA	No	ID=13-102449169-102449178-TA,13-102449217-102449228-AT;MOTIFS=TA,AT;STRUC=<VC67567>	HPRC,HGSVC,1KG-ONT	Yes	1.616	Yes	NA,NA	NA	NA
chr13:102455056	416281	INS	342	0.8441	0.5553	1	NA	NA	NA	NA	NA	NA	NA	NA	NA	No	NA	NA	Yes	0.794	No	NA,NA	NA	NA
chr13:102457604	416282	INS	55	0.8586	0.5557	38	NA	NA	NA	NA	NA	NA	NA	NA	enhancer	No	NA	NA	Yes	6.15	Yes	NA,NA	NA	NA
chr13:102557576	416283	INS	99	0.8107	0.678	6	NA	NA	NA	NA	NA	NA	NA	NA	NA	No	NA	NA	Yes	1.714	Yes	NA,NA	NA	NA
chr13:102557583	416284	DEL	148	0.8565	0.5283	1	NA	NA	NA	NA	NA	NA	NA	NA	NA	No	NA	HGSVC	No	0.014	No	NA,NA	NA	NA
chr13:102557692	416285	INS	59	0.8481	0.551	10	NA	NA	NA	NA	NA	NA	NA	NA	NA	No	NA	NA	No	0.123	Yes	NA,NA	NA	NA
chr13:102626800	416286	INS	317	0.9568	0.1873	3	TPP2(1.0,0.29)	NA	NA	NA	NA	NA	NA	NA	NA	No	NA	NA	Yes	4.985	Yes	NA,NA	NA	NA
chr13:102640088	416287	DEL	108	0.8561	0.5913	82	TPP2(1.0,0.29)	NA	NA	NA	NA	NA	NA	NA	NA	No	NA	HPRC,HGSVC,1KG-ONT	Yes	4.719	Yes	NA,NA	NA	NA
chr13:102661169	416289	INS	341	0.8996	0.3658	3	TPP2(1.0,0.29)	NA	NA	NA	NA	NA	NA	NA	NA	No	NA	NA	Yes	3.944	Yes	NA,NA	NA	NA
chr13:102661169	416288	INS	363	0.8436	0.6008	1	TPP2(1.0,0.29)	NA	NA	NA	NA	NA	NA	NA	NA	No	NA	NA	Yes	3.944	No	NA,NA	NA	NA
chr13:102666574	416290	INS	319	0.8669	0.5026	3	TPP2(1.0,0.29)	NA	NA	NA	NA	NA	NA	NA	NA	No	NA	NA	Yes	0.354	No	NA,NA	NA	NA
chr13:102694504	416291	INS	2090	0.9672	0.152	1065	METTL21C(0.0001257,1.008)	NA	NA	NA	NA	NA	NA	NA	NA	No	NA	HPRC,HGSVC,1KG-ONT	No	7.223	Yes	NA,NA	NA	NA
chr13:102715211	416292	DEL	137	0.8426	0.6067	1	NA	NA	NA	NA	NA	NA	NA	NA	NA	No	ID=13-102715265-102715274-ATT;MOTIFS=ATT;STRUC=<TR1033287>	NA	Yes	2.223	No	NA,NA	NA	NA
chr13:102750439	416293	INS	204	0.8729	0.475	3	NA	NA	NA	NA	NA	NA	NA	NA	NA	No	NA	NA	Yes	7.793	Yes	NA,NA	NA	NA
chr13:102762577	416294	INS	109	0.8815	0.4245	6	NA	NA	NA	NA	NA	NA	NA	NA	NA	No	NA	HPRC	Yes	0.745	Yes	NA,NA	NA	NA
chr13:102775964	416295	INS	59	0.7953	0.6681	5	NA	NA	NA	NA	NA	NA	NA	NA	NA	No	ID=13-102775896-102775956-ATACTATATACATATAGTCATATAGTATAA,13-102776185-102776198-AT;MOTIFS=ATACTATATACATATAGTCATATAGTATAA,AT;STRUC=<VC67599>	HPRC,HGSVC,1KG-ONT	Yes	0.745	Yes	NA,NA	NA	NA
chr13:102776098	416296	INS	72	0.8307	0.6263	41	NA	NA	NA	NA	NA	NA	NA	NA	NA	No	ID=13-102775896-102775956-ATACTATATACATATAGTCATATAGTATAA,13-102776185-102776198-AT;MOTIFS=ATACTATATACATATAGTCATATAGTATAA,AT;STRUC=<VC67599>	HPRC,HGSVC,1KG-ONT	Yes	0.745	Yes	NA,NA	NA	NA
chr13:102776099	416297	INS	145	0.8405	0.5793	554	NA	NA	NA	NA	NA	NA	NA	NA	NA	No	ID=13-102775896-102775956-ATACTATATACATATAGTCATATAGTATAA,13-102776185-102776198-AT;MOTIFS=ATACTATATACATATAGTCATATAGTATAA,AT;STRUC=<VC67599>	HPRC,HGSVC	Yes	0.745	Yes	NA,NA	NA	NA
chr13:102776099	416298	INS	145	0.9656	0.1335	36	NA	NA	NA	NA	NA	NA	NA	NA	NA	No	ID=13-102775896-102775956-ATACTATATACATATAGTCATATAGTATAA,13-102776185-102776198-AT;MOTIFS=ATACTATATACATATAGTCATATAGTATAA,AT;STRUC=<VC67599>	HPRC,HGSVC	Yes	0.745	Yes	NA,NA	NA	NA
chr13:102776099	416299	INS	245	0.8197	0.6434	1	NA	NA	NA	NA	NA	NA	NA	NA	NA	No	ID=13-102775896-102775956-ATACTATATACATATAGTCATATAGTATAA,13-102776185-102776198-AT;MOTIFS=ATACTATATACATATAGTCATATAGTATAA,AT;STRUC=<VC67599>	HPRC,HGSVC,1KG-ONT	Yes	0.745	Yes	NA,NA	NA	NA
chr13:102776099	416300	INS	285	0.8228	0.6957	2	NA	NA	NA	NA	NA	NA	NA	NA	NA	No	ID=13-102775896-102775956-ATACTATATACATATAGTCATATAGTATAA,13-102776185-102776198-AT;MOTIFS=ATACTATATACATATAGTCATATAGTATAA,AT;STRUC=<VC67599>	HGSVC,1KG-ONT	Yes	0.745	No	NA,NA	NA	NA
chr13:102776099	416301	INS	307	0.8653	0.4882	10	NA	NA	NA	NA	NA	NA	NA	NA	NA	No	ID=13-102775896-102775956-ATACTATATACATATAGTCATATAGTATAA,13-102776185-102776198-AT;MOTIFS=ATACTATATACATATAGTCATATAGTATAA,AT;STRUC=<VC67599>	HGSVC,1KG-ONT	Yes	0.745	Yes	NA,NA	NA	NA
chr13:102776100	416306	INS	125	0.8607	0.5335	95	NA	NA	NA	NA	NA	NA	NA	NA	NA	No	ID=13-102775896-102775956-ATACTATATACATATAGTCATATAGTATAA,13-102776185-102776198-AT;MOTIFS=ATACTATATACATATAGTCATATAGTATAA,AT;STRUC=<VC67599>	HPRC,HGSVC	Yes	0.745	Yes	NA,NA	NA	NA
chr13:102776100	416307	INS	172	0.8836	0.4361	34	NA	NA	NA	NA	NA	NA	NA	NA	NA	No	ID=13-102775896-102775956-ATACTATATACATATAGTCATATAGTATAA,13-102776185-102776198-AT;MOTIFS=ATACTATATACATATAGTCATATAGTATAA,AT;STRUC=<VC67599>	HPRC,HGSVC	Yes	0.745	Yes	NA,NA	NA	NA
chr13:102776100	416308	INS	57	0.793	0.698	29	NA	NA	NA	NA	NA	NA	NA	NA	NA	No	ID=13-102775896-102775956-ATACTATATACATATAGTCATATAGTATAA,13-102776185-102776198-AT;MOTIFS=ATACTATATACATATAGTCATATAGTATAA,AT;STRUC=<VC67599>	HPRC,HGSVC,1KG-ONT	Yes	0.745	Yes	NA,NA	NA	NA
chr13:102776100	416303	INS	197	0.8889	0.4376	11	NA	NA	NA	NA	NA	NA	NA	NA	NA	No	ID=13-102775896-102775956-ATACTATATACATATAGTCATATAGTATAA,13-102776185-102776198-AT;MOTIFS=ATACTATATACATATAGTCATATAGTATAA,AT;STRUC=<VC67599>	HPRC,HGSVC	Yes	0.745	Yes	NA,NA	NA	NA
chr13:102776100	416304	INS	53	0.8495	0.548	198	NA	NA	NA	NA	NA	NA	NA	NA	NA	No	ID=13-102775896-102775956-ATACTATATACATATAGTCATATAGTATAA,13-102776185-102776198-AT;MOTIFS=ATACTATATACATATAGTCATATAGTATAA,AT;STRUC=<VC67599>	HPRC,HGSVC,1KG-ONT	Yes	0.745	Yes	NA,NA	NA	NA
chr13:102776100	416305	INS	56	0.9424	0.2107	500	NA	NA	NA	NA	NA	NA	NA	NA	NA	No	ID=13-102775896-102775956-ATACTATATACATATAGTCATATAGTATAA,13-102776185-102776198-AT;MOTIFS=ATACTATATACATATAGTCATATAGTATAA,AT;STRUC=<VC67599>	HPRC,HGSVC,1KG-ONT	Yes	0.745	Yes	NA,NA	NA	NA
chr13:102776100	416302	INS	103	0.9776	0.0954	241	NA	NA	NA	NA	NA	NA	NA	NA	NA	No	ID=13-102775896-102775956-ATACTATATACATATAGTCATATAGTATAA,13-102776185-102776198-AT;MOTIFS=ATACTATATACATATAGTCATATAGTATAA,AT;STRUC=<VC67599>	HPRC,HGSVC	Yes	0.745	Yes	NA,NA	NA	NA
chr13:102776103	416309	INS	79	0.8283	0.6288	3	NA	NA	NA	NA	NA	NA	NA	NA	NA	No	ID=13-102775896-102775956-ATACTATATACATATAGTCATATAGTATAA,13-102776185-102776198-AT;MOTIFS=ATACTATATACATATAGTCATATAGTATAA,AT;STRUC=<VC67599>	HPRC,HGSVC,1KG-ONT	Yes	0.745	Yes	NA,NA	NA	NA
chr13:102783563	416310	INS	125	0.9526	0.2015	140	NA	NA	NA	NA	NA	NA	NA	NA	NA	No	NA	HPRC,HGSVC,1KG-ONT	Yes	8.443	Yes	NA,NA	NA	NA
chr13:102787311	416311	DEL	1305	0.8966	0.3715	1	POGLUT2(1.2211e-09,1.133)	NA	NA	NA	POGLUT2(1.2211e-09,1.133)	NA	NA	NA	NA	No	ID=13-102787513-102787522-GCA;MOTIFS=GCA;STRUC=<TR1033363>,ID=13-102787721-102787730-TA;MOTIFS=TA;STRUC=<TR1033364>,ID=13-102788469-102788489-TTG;MOTIFS=TTG;STRUC=<TR1033365>,ID=13-102788488-102788502-TTG;MOTIFS=TTG;STRUC=<TR1033366>	NA	Yes	10.09	No	NA,NA	NA	NA
chr13:102813521	416312	INS	99	0.8427	0.6031	1	BIVM(0.00054165,0.669)	NA	NA	NA	NA	NA	NA	NA	NA	No	NA	NA	No	6.635	No	NA,NA	NA	NA
chr13:102883695	416313	INS	325	0.8963	0.3549	16	NA	NA	NA	NA	NA	NA	NA	NA	NA	No	NA	HPRC,HGSVC,1KG-ONT	Yes	0.692	Yes	NA,NA	NA	NA
chr13:102903659	416314	INS	129	0.8315	0.5886	1	NA	NA	NA	NA	NA	NA	NA	NA	NA	No	NA	NA	No	6.949	No	NA,NA	NA	NA
chr13:102905186	416315	INS	82	0.9017	0.3781	21	NA	NA	NA	NA	NA	NA	NA	NA	NA	No	NA	HPRC	Yes	1.616	Yes	NA,NA	NA	NA
chr13:102946669	416316	DEL	4522	0.8798	0.4397	11	NA	NA	NA	NA	NA	NA	NA	NA	NA	No	ID=13-102948112-102948121-T;MOTIFS=T;STRUC=<TR1033570>,ID=13-102948862-102948874-TGG;MOTIFS=TGG;STRUC=<TR1033571>,ID=13-102949259-102949269-AT;MOTIFS=AT;STRUC=<TR1033572>,ID=13-102949412-102949442-AC;MOTIFS=AC;STRUC=<TR1033573>,ID=13-102949450-102949464-AT;MOTIFS=AT;STRUC=(AT)n,ID=13-102950617-102950636-TTTA;MOTIFS=TTTA;STRUC=<TR1033574>,ID=13-102951096-102951107-T;MOTIFS=T;STRUC=<TR1033575>	NA	Yes	6.631	Yes	NA,NA	NA	NA
chr13:102972531	416317	INS	323	0.926	0.2598	1	NA	NA	NA	NA	NA	NA	NA	NA	NA	No	NA	NA	Yes	1.616	No	NA,NA	NA	NA
chr13:102993466	416318	INS	314	0.937	0.2623	2	NA	NA	NA	NA	NA	NA	NA	NA	NA	No	NA	NA	Yes	2.538	Yes	NA,NA	NA	NA
chr13:103013253	416319	INS	6108	0.8794	0.4575	1	NA	NA	NA	NA	NA	NA	NA	NA	NA	No	NA	NA	Yes	1.616	No	NA,NA	NA	NA
chr13:103034998	416320	DEL	1515	0.8614	0.4973	3	NA	NA	NA	NA	NA	NA	NA	NA	NA	No	NA	NA	Yes	14.44	No	NA,NA	NA	NA
chr13:103045756	416321	INS	330	0.8615	0.5017	1	SLC10A2(5.8838e-10,1.464)	SLC10A2(5.8838e-10,1.464)	NA	NA	NA	NA	NA	NA	NA	No	NA	NA	Yes	7.881	No	NA,NA	NA	NA
chr13:103059371	416322	DEL	742	0.8761	0.4646	2	SLC10A2(5.8838e-10,1.464)	SLC10A2(5.8838e-10,1.464)	NA	NA	NA	NA	NA	NA	NA	No	NA	NA	Yes	2.154	Yes	NA,NA	NA	NA
chr13:103201414	416323	INS	179	0.8355	0.6289	1	NA	NA	NA	NA	NA	NA	NA	NA	NA	No	NA	NA	Yes	6.988	No	NA,NA	NA	NA
chr13:103220803	416324	DEL	106	0.918	0.2992	7	NA	NA	NA	NA	NA	NA	NA	NA	NA	No	ID=13-103220803-103220844-TA,13-103220827-103220845-TATATT,13-103220829-103220845-TATT,13-103220845-103220859-TA,13-103220863-103220877-TA,13-103220878-103220891-AT,13-103220892-103220908-AT,13-103220909-103220919-TA,13-103220957-103220972-T;MOTIFS=TATATT,TATT,TA,AT,T;STRUC=<VC67627>	HPRC,HGSVC,1KG-ONT	No	0.364	Yes	NA,NA	NA	NA
chr13:103220813	416325	DEL	96	0.8749	0.4538	37	NA	NA	NA	NA	NA	NA	NA	NA	NA	No	ID=13-103220803-103220844-TA,13-103220827-103220845-TATATT,13-103220829-103220845-TATT,13-103220845-103220859-TA,13-103220863-103220877-TA,13-103220878-103220891-AT,13-103220892-103220908-AT,13-103220909-103220919-TA,13-103220957-103220972-T;MOTIFS=TATATT,TATT,TA,AT,T;STRUC=<VC67627>	HPRC,HGSVC,1KG-ONT	No	0.364	Yes	NA,NA	NA	NA
chr13:103220823	416326	DEL	86	0.8894	0.3971	271	NA	NA	NA	NA	NA	NA	NA	NA	NA	No	ID=13-103220803-103220844-TA,13-103220827-103220845-TATATT,13-103220829-103220845-TATT,13-103220845-103220859-TA,13-103220863-103220877-TA,13-103220878-103220891-AT,13-103220892-103220908-AT,13-103220909-103220919-TA,13-103220957-103220972-T;MOTIFS=TATATT,TATT,TA,AT,T;STRUC=<VC67627>	HPRC,HGSVC,1KG-ONT	No	0.352	Yes	NA,NA	NA	NA
chr13:103220829	416327	DEL	80	0.9376	0.37	363	NA	NA	NA	NA	NA	NA	NA	NA	NA	No	ID=13-103220803-103220844-TA,13-103220827-103220845-TATATT,13-103220829-103220845-TATT,13-103220845-103220859-TA,13-103220863-103220877-TA,13-103220878-103220891-AT,13-103220892-103220908-AT,13-103220909-103220919-TA,13-103220957-103220972-T;MOTIFS=TATATT,TATT,TA,AT,T;STRUC=<VC67627>	HPRC,HGSVC,1KG-ONT	No	0.352	Yes	NA,NA	NA	NA
chr13:103220830	416328	DEL	62	0.9223	0.4642	56	NA	NA	NA	NA	NA	NA	NA	NA	NA	No	ID=13-103220803-103220844-TA,13-103220827-103220845-TATATT,13-103220829-103220845-TATT,13-103220845-103220859-TA,13-103220863-103220877-TA,13-103220878-103220891-AT,13-103220892-103220908-AT,13-103220909-103220919-TA,13-103220957-103220972-T;MOTIFS=TATATT,TATT,TA,AT,T;STRUC=<VC67627>	HPRC,HGSVC,1KG-ONT	No	0.352	Yes	NA,NA	NA	NA
chr13:103220834	416329	DEL	58	0.8767	0.4587	30	NA	NA	NA	NA	NA	NA	NA	NA	NA	No	ID=13-103220803-103220844-TA,13-103220827-103220845-TATATT,13-103220829-103220845-TATT,13-103220845-103220859-TA,13-103220863-103220877-TA,13-103220878-103220891-AT,13-103220892-103220908-AT,13-103220909-103220919-TA,13-103220957-103220972-T;MOTIFS=TATATT,TATT,TA,AT,T;STRUC=<VC67627>	HPRC,HGSVC	No	0.36	Yes	NA,NA	NA	NA
chr13:103220835	416330	DEL	74	0.9498	0.2095	102	NA	NA	NA	NA	NA	NA	NA	NA	NA	No	ID=13-103220803-103220844-TA,13-103220827-103220845-TATATT,13-103220829-103220845-TATT,13-103220845-103220859-TA,13-103220863-103220877-TA,13-103220878-103220891-AT,13-103220892-103220908-AT,13-103220909-103220919-TA,13-103220957-103220972-T;MOTIFS=TATATT,TATT,TA,AT,T;STRUC=<VC67627>	HPRC,HGSVC,1KG-ONT	No	0.36	Yes	NA,NA	NA	NA
chr13:103220838	416331	DEL	54	0.834	0.6189	11	NA	NA	NA	NA	NA	NA	NA	NA	NA	No	ID=13-103220803-103220844-TA,13-103220827-103220845-TATATT,13-103220829-103220845-TATT,13-103220845-103220859-TA,13-103220863-103220877-TA,13-103220878-103220891-AT,13-103220892-103220908-AT,13-103220909-103220919-TA,13-103220957-103220972-T;MOTIFS=TATATT,TATT,TA,AT,T;STRUC=<VC67627>	HPRC,HGSVC	No	0.36	Yes	NA,NA	NA	NA
chr13:103220839	416332	DEL	70	0.9077	0.3296	52	NA	NA	NA	NA	NA	NA	NA	NA	NA	No	ID=13-103220803-103220844-TA,13-103220827-103220845-TATATT,13-103220829-103220845-TATT,13-103220845-103220859-TA,13-103220863-103220877-TA,13-103220878-103220891-AT,13-103220892-103220908-AT,13-103220909-103220919-TA,13-103220957-103220972-T;MOTIFS=TATATT,TATT,TA,AT,T;STRUC=<VC67627>	HPRC,HGSVC,1KG-ONT	No	0.36	Yes	NA,NA	NA	NA
chr13:103220842	416333	DEL	50	0.8801	0.4332	11	NA	NA	NA	NA	NA	NA	NA	NA	NA	No	ID=13-103220803-103220844-TA,13-103220827-103220845-TATATT,13-103220829-103220845-TATT,13-103220845-103220859-TA,13-103220863-103220877-TA,13-103220878-103220891-AT,13-103220892-103220908-AT,13-103220909-103220919-TA,13-103220957-103220972-T;MOTIFS=TATATT,TATT,TA,AT,T;STRUC=<VC67627>	HPRC,HGSVC	No	0.36	No	NA,NA	NA	NA
chr13:103220843	416334	DEL	66	0.8311	0.6129	28	NA	NA	NA	NA	NA	NA	NA	NA	NA	No	ID=13-103220803-103220844-TA,13-103220827-103220845-TATATT,13-103220829-103220845-TATT,13-103220845-103220859-TA,13-103220863-103220877-TA,13-103220878-103220891-AT,13-103220892-103220908-AT,13-103220909-103220919-TA,13-103220957-103220972-T;MOTIFS=TATATT,TATT,TA,AT,T;STRUC=<VC67627>	HPRC,HGSVC,1KG-ONT	No	0.36	Yes	NA,NA	NA	NA
chr13:103220875	416335	INS	70	0.8515	0.5752	2	NA	NA	NA	NA	NA	NA	NA	NA	NA	No	ID=13-103220803-103220844-TA,13-103220827-103220845-TATATT,13-103220829-103220845-TATT,13-103220845-103220859-TA,13-103220863-103220877-TA,13-103220878-103220891-AT,13-103220892-103220908-AT,13-103220909-103220919-TA,13-103220957-103220972-T;MOTIFS=TATATT,TATT,TA,AT,T;STRUC=<VC67627>	HPRC,HGSVC	No	1.616	Yes	NA,NA	NA	NA
chr13:103220892	416337	INS	56	0.8854	0.367	8	NA	NA	NA	NA	NA	NA	NA	NA	NA	No	ID=13-103220803-103220844-TA,13-103220827-103220845-TATATT,13-103220829-103220845-TATT,13-103220845-103220859-TA,13-103220863-103220877-TA,13-103220878-103220891-AT,13-103220892-103220908-AT,13-103220909-103220919-TA,13-103220957-103220972-T;MOTIFS=TATATT,TATT,TA,AT,T;STRUC=<VC67627>	HPRC,HGSVC	No	1.616	Yes	NA,NA	NA	NA
chr13:103220892	416338	INS	52	0.8087	0.6957	21	NA	NA	NA	NA	NA	NA	NA	NA	NA	No	ID=13-103220803-103220844-TA,13-103220827-103220845-TATATT,13-103220829-103220845-TATT,13-103220845-103220859-TA,13-103220863-103220877-TA,13-103220878-103220891-AT,13-103220892-103220908-AT,13-103220909-103220919-TA,13-103220957-103220972-T;MOTIFS=TATATT,TATT,TA,AT,T;STRUC=<VC67627>	HPRC,HGSVC	No	1.616	Yes	NA,NA	NA	NA
chr13:103220892	416339	INS	60	0.948	0.4495	2	NA	NA	NA	NA	NA	NA	NA	NA	NA	No	ID=13-103220803-103220844-TA,13-103220827-103220845-TATATT,13-103220829-103220845-TATT,13-103220845-103220859-TA,13-103220863-103220877-TA,13-103220878-103220891-AT,13-103220892-103220908-AT,13-103220909-103220919-TA,13-103220957-103220972-T;MOTIFS=TATATT,TATT,TA,AT,T;STRUC=<VC67627>	HPRC,HGSVC	No	1.616	Yes	NA,NA	NA	NA
chr13:103220892	416340	INS	66	0.8859	0.4584	1	NA	NA	NA	NA	NA	NA	NA	NA	NA	No	ID=13-103220803-103220844-TA,13-103220827-103220845-TATATT,13-103220829-103220845-TATT,13-103220845-103220859-TA,13-103220863-103220877-TA,13-103220878-103220891-AT,13-103220892-103220908-AT,13-103220909-103220919-TA,13-103220957-103220972-T;MOTIFS=TATATT,TATT,TA,AT,T;STRUC=<VC67627>	HPRC,HGSVC	No	1.616	No	NA,NA	NA	NA
chr13:103220892	416341	INS	94	0.8813	0.4751	1	NA	NA	NA	NA	NA	NA	NA	NA	NA	No	ID=13-103220803-103220844-TA,13-103220827-103220845-TATATT,13-103220829-103220845-TATT,13-103220845-103220859-TA,13-103220863-103220877-TA,13-103220878-103220891-AT,13-103220892-103220908-AT,13-103220909-103220919-TA,13-103220957-103220972-T;MOTIFS=TATATT,TATT,TA,AT,T;STRUC=<VC67627>	HGSVC	No	1.616	No	NA,NA	NA	NA
chr13:103223143	416343	DEL	77	0.892	0.4093	783	NA	NA	NA	NA	NA	NA	NA	NA	NA	No	NA	HPRC,HGSVC,1KG-ONT	Yes	1.028	Yes	NA,NA	NA	NA
chr13:103236954	416344	INS	71	0.9946	0.1232	3	NA	NA	NA	NA	NA	NA	NA	NA	NA	No	NA	HPRC,HGSVC	Yes	1.616	No	NA,NA	NA	NA
chr13:103246373	416345	INS	57	0.8654	0.5245	5	NA	NA	NA	NA	NA	NA	NA	NA	NA	No	NA	NA	Yes	4.225	Yes	NA,NA	NA	NA
chr13:103255700	416346	INS	267	0.8231	0.6746	2	NA	NA	NA	NA	NA	NA	NA	NA	NA	No	NA	NA	Yes	18.34	Yes	NA,NA	NA	NA
chr13:103257707	416347	INS	66	0.8475	0.6141	3	NA	NA	NA	NA	NA	NA	NA	NA	NA	No	ID=13-103257674-103257688-TA,13-103257687-103257700-AC,13-103257707-103257726-TA,13-103257731-103257746-TA,13-103257765-103257767-TG,13-103257771-103257790-TG,13-103257789-103257802-TA,13-103257801-103257823-TTCT;MOTIFS=AC,TG,TA,TTCT;STRUC=<VC67628>	HPRC,HGSVC,1KG-ONT	No	1.616	No	NA,NA	NA	NA
chr13:103257709	416349	INS	86	0.829	0.6213	4	NA	NA	NA	NA	NA	NA	NA	NA	NA	No	ID=13-103257674-103257688-TA,13-103257687-103257700-AC,13-103257707-103257726-TA,13-103257731-103257746-TA,13-103257765-103257767-TG,13-103257771-103257790-TG,13-103257789-103257802-TA,13-103257801-103257823-TTCT;MOTIFS=AC,TG,TA,TTCT;STRUC=<VC67628>	HPRC,HGSVC,1KG-ONT	No	1.616	No	NA,NA	NA	NA
chr13:103257709	416348	INS	64	0.8444	0.5627	16	NA	NA	NA	NA	NA	NA	NA	NA	NA	No	ID=13-103257674-103257688-TA,13-103257687-103257700-AC,13-103257707-103257726-TA,13-103257731-103257746-TA,13-103257765-103257767-TG,13-103257771-103257790-TG,13-103257789-103257802-TA,13-103257801-103257823-TTCT;MOTIFS=AC,TG,TA,TTCT;STRUC=<VC67628>	HPRC,HGSVC	No	1.616	Yes	NA,NA	NA	NA
chr13:103257711	416350	INS	80	0.8581	0.5403	6	NA	NA	NA	NA	NA	NA	NA	NA	NA	No	ID=13-103257674-103257688-TA,13-103257687-103257700-AC,13-103257707-103257726-TA,13-103257731-103257746-TA,13-103257765-103257767-TG,13-103257771-103257790-TG,13-103257789-103257802-TA,13-103257801-103257823-TTCT;MOTIFS=AC,TG,TA,TTCT;STRUC=<VC67628>	HPRC,HGSVC,1KG-ONT	No	1.616	Yes	NA,NA	NA	NA
chr13:103257715	416351	INS	70	0.8772	0.4607	5	NA	NA	NA	NA	NA	NA	NA	NA	NA	No	ID=13-103257674-103257688-TA,13-103257687-103257700-AC,13-103257707-103257726-TA,13-103257731-103257746-TA,13-103257765-103257767-TG,13-103257771-103257790-TG,13-103257789-103257802-TA,13-103257801-103257823-TTCT;MOTIFS=AC,TG,TA,TTCT;STRUC=<VC67628>	HPRC,HGSVC,1KG-ONT	No	1.616	Yes	NA,NA	NA	NA
chr13:103257727	416352	INS	84	0.86	0.6927	4	NA	NA	NA	NA	NA	NA	NA	NA	NA	No	ID=13-103257674-103257688-TA,13-103257687-103257700-AC,13-103257707-103257726-TA,13-103257731-103257746-TA,13-103257765-103257767-TG,13-103257771-103257790-TG,13-103257789-103257802-TA,13-103257801-103257823-TTCT;MOTIFS=AC,TG,TA,TTCT;STRUC=<VC67628>	HPRC,HGSVC,1KG-ONT	No	1.616	Yes	NA,NA	NA	NA
chr13:103257733	416353	INS	92	0.8558	0.5499	390	NA	NA	NA	NA	NA	NA	NA	NA	NA	No	ID=13-103257674-103257688-TA,13-103257687-103257700-AC,13-103257707-103257726-TA,13-103257731-103257746-TA,13-103257765-103257767-TG,13-103257771-103257790-TG,13-103257789-103257802-TA,13-103257801-103257823-TTCT;MOTIFS=AC,TG,TA,TTCT;STRUC=<VC67628>	HPRC,HGSVC,1KG-ONT	No	1.616	Yes	NA,NA	NA	NA
chr13:103257733	416354	INS	80	0.9395	0.4894	4	NA	NA	NA	NA	NA	NA	NA	NA	NA	No	ID=13-103257674-103257688-TA,13-103257687-103257700-AC,13-103257707-103257726-TA,13-103257731-103257746-TA,13-103257765-103257767-TG,13-103257771-103257790-TG,13-103257789-103257802-TA,13-103257801-103257823-TTCT;MOTIFS=AC,TG,TA,TTCT;STRUC=<VC67628>	HPRC,HGSVC,1KG-ONT	No	1.616	Yes	NA,NA	NA	NA
chr13:103257733	416355	INS	124	0.88	0.4234	4	NA	NA	NA	NA	NA	NA	NA	NA	NA	No	ID=13-103257674-103257688-TA,13-103257687-103257700-AC,13-103257707-103257726-TA,13-103257731-103257746-TA,13-103257765-103257767-TG,13-103257771-103257790-TG,13-103257789-103257802-TA,13-103257801-103257823-TTCT;MOTIFS=AC,TG,TA,TTCT;STRUC=<VC67628>	HPRC,HGSVC,1KG-ONT	No	1.616	Yes	NA,NA	NA	NA
chr13:103257771	416356	INS	110	0.8939	0.3907	11	NA	NA	NA	NA	NA	NA	NA	NA	NA	No	ID=13-103257674-103257688-TA,13-103257687-103257700-AC,13-103257707-103257726-TA,13-103257731-103257746-TA,13-103257765-103257767-TG,13-103257771-103257790-TG,13-103257789-103257802-TA,13-103257801-103257823-TTCT;MOTIFS=AC,TG,TA,TTCT;STRUC=<VC67628>	HPRC,HGSVC,1KG-ONT	No	1.616	Yes	NA,NA	NA	NA
chr13:103265313	416357	INS	1667	0.8225	0.6358	1	NA	NA	NA	NA	NA	NA	NA	NA	NA	No	NA	NA	No	1.616	No	NA,NA	NA	NA
chr13:103268156	416358	INS	73	0.8577	0.5385	1	NA	NA	NA	NA	NA	NA	NA	NA	NA	No	NA	NA	Yes	1.616	No	NA,NA	NA	NA
chr13:103279293	416359	DEL	315	0.9966	0.0046	996	NA	NA	NA	NA	NA	NA	NA	NA	NA	No	ID=13-103279583-103279609-A;MOTIFS=A;STRUC=(A)n	HPRC,HGSVC,1KG-ONT	Yes	0.493	Yes	NA,NA	NA	NA
chr13:103300261	416361	INS	58	0.8678	0.4891	641	NA	NA	NA	NA	NA	NA	NA	NA	NA	No	ID=13-103300233-103300265-A;MOTIFS=A;STRUC=<TR1034050>,ID=13-103300346-103300355-TTG;MOTIFS=TTG;STRUC=(TTG)n	HPRC,HGSVC,1KG-ONT	Yes	10.44	Yes	NA,NA	NA	NA
chr13:103300263	416362	INS	55	0.9705	0.1326	554	NA	NA	NA	NA	NA	NA	NA	NA	NA	No	ID=13-103300233-103300265-A;MOTIFS=A;STRUC=<TR1034050>,ID=13-103300346-103300355-TTG;MOTIFS=TTG;STRUC=(TTG)n	HPRC,HGSVC,1KG-ONT	Yes	10.48	Yes	NA,NA	NA	NA
chr13:103300263	416363	INS	61	0.8911	0.3936	71	NA	NA	NA	NA	NA	NA	NA	NA	NA	No	ID=13-103300233-103300265-A;MOTIFS=A;STRUC=<TR1034050>,ID=13-103300346-103300355-TTG;MOTIFS=TTG;STRUC=(TTG)n	HPRC,HGSVC,1KG-ONT	Yes	10.48	Yes	NA,NA	NA	NA
chr13:103302821	416364	DEL	2699	0.8543	0.5387	1	NA	NA	NA	NA	NA	NA	NA	NA	NA	No	ID=13-103303910-103303916-ATA;MOTIFS=ATA;STRUC=<TR1034054>,ID=13-103304009-103304020-T;MOTIFS=T;STRUC=<TR1034055>,ID=13-103304399-103304443-AC;MOTIFS=AC;STRUC=<TR1034056>,ID=13-103304475-103304488-TGAC,13-103304545-103304555-A;MOTIFS=TGAC,A;STRUC=<VC67635>,ID=13-103304736-103304748-T;MOTIFS=T;STRUC=<TR1034057>,ID=13-103304755-103304764-AC;MOTIFS=AC;STRUC=<TR1034058>,ID=13-103305284-103305293-T;MOTIFS=T;STRUC=<TR1034059>	NA	Yes	6.333	No	NA,NA	NA	NA
chr13:103306977	416365	INS	68	0.9383	0.3666	24	NA	NA	NA	NA	NA	NA	NA	NA	NA	No	NA	HPRC,HGSVC,1KG-ONT	Yes	1.616	Yes	NA,NA	NA	NA
chr13:103357106	416367	INS	339	0.8368	0.6358	6	NA	NA	NA	NA	NA	NA	NA	NA	NA	No	NA	HGSVC	Yes	0.692	Yes	NA,NA	NA	NA
chr13:103357504	416368	DEL	319	0.9849	0.0668	900	NA	NA	NA	NA	NA	NA	NA	NA	NA	No	ID=13-103357512-103357535-TTTA;MOTIFS=TTTA;STRUC=(TTTA)n	HPRC,HGSVC,1KG-ONT	Yes	1.198	Yes	NA,NA	NA	NA
chr13:103363028	416369	DEL	195	0.8429	0.5694	2	NA	NA	NA	NA	NA	NA	NA	NA	NA	No	NA	NA	Yes	4.153	Yes	NA,NA	NA	NA
chr13:103390492	416370	INS	76	0.834	0.6186	2	NA	NA	NA	NA	NA	NA	NA	NA	NA	No	NA	NA	No	1.823	Yes	NA,NA	NA	NA
chr13:103421971	416371	INS	357	0.8619	0.5238	1	NA	NA	NA	NA	NA	NA	NA	NA	NA	No	ID=13-103421966-103421975-ATT;MOTIFS=ATT;STRUC=<TR1034196>	NA	Yes	1.616	No	NA,NA	NA	NA
chr13:103439414	416372	DEL	482	0.9797	0.0937	1049	NA	NA	NA	NA	NA	NA	NA	NA	NA	No	ID=13-103439444-103439487-TG;MOTIFS=TG;STRUC=(TG)n	HPRC,HGSVC,1KG-ONT	Yes	3.94	Yes	NA,NA	NA	NA
chr13:103441854	416373	DEL	139	0.854	0.5929	5	NA	NA	NA	NA	NA	NA	NA	NA	NA	No	NA	NA	No	1.986	Yes	NA,NA	NA	NA
chr13:103458621	416374	INS	70	0.8629	0.527	352	NA	NA	NA	NA	NA	NA	NA	NA	NA	No	ID=13-103458479-103458498-A,13-103458514-103458524-AT,13-103458527-103458538-TA,13-103458557-103458581-TATATATG,13-103458630-103458639-TA,13-103458706-103458717-TA;MOTIFS=TATATATG,AT,TA,A;STRUC=<VC67649>	NA	Yes	0.692	Yes	NA,NA	NA	NA
chr13:103458624	416375	INS	74	0.8768	0.439	4	NA	NA	NA	NA	NA	NA	NA	NA	NA	No	ID=13-103458479-103458498-A,13-103458514-103458524-AT,13-103458527-103458538-TA,13-103458557-103458581-TATATATG,13-103458630-103458639-TA,13-103458706-103458717-TA;MOTIFS=TATATATG,AT,TA,A;STRUC=<VC67649>	NA	Yes	0.692	Yes	NA,NA	NA	NA
chr13:103488715	416376	INS	321	0.9603	0.1627	27	NA	NA	NA	NA	NA	NA	NA	NA	NA	No	NA	1KG-ONT	Yes	2.387	Yes	NA,NA	NA	NA
chr13:103492027	416377	DEL	283	0.9921	0.0237	1018	NA	NA	NA	NA	NA	NA	NA	NA	NA	No	ID=13-103491901-103491910-TTC,13-103492034-103492075-T;MOTIFS=TTC,T;STRUC=<VC67656>	HPRC,HGSVC,1KG-ONT	Yes	0.367	Yes	NA,NA	NA	NA
chr13:103529812	416378	DEL	65	0.8941	0.3962	1	NA	NA	NA	NA	NA	NA	NA	NA	NA	No	NA	NA	Yes	3.208	No	NA,NA	NA	NA
chr13:103551363	416379	INS	298	0.8147	0.6767	1	NA	NA	NA	NA	NA	NA	NA	NA	NA	No	NA	NA	Yes	1.616	No	NA,NA	NA	NA
chr13:103556148	416382	INS	155	0.865	0.4871	39	NA	NA	NA	NA	NA	NA	NA	NA	NA	No	NA	HPRC,HGSVC	No	0.692	Yes	NA,NA	NA	NA
chr13:103556148	416383	DEL	93	0.895	0.3756	2	NA	NA	NA	NA	NA	NA	NA	NA	NA	No	ID=13-103556148-103556179-TTTAAATATTAAAAATATTTAGATATTTAAT,13-103556296-103556358-ATTTAATTTTAAATATTAAAAATATTTAGAC,13-103556358-103556457-ATTTAATTTTAAATATTAAAAATATTTAGAT;MOTIFS=ATTTAATTTTAAATATTAAAAATATTTAGAT,TTTAAATATTAAAAATATTTAGATATTTAAT,ATTTAATTTTAAATATTAAAAATATTTAGAC;STRUC=<VC67664>	NA	No	0.029	No	NA,NA	NA	NA
chr13:103556148	416381	INS	124	0.8389	0.6027	39	NA	NA	NA	NA	NA	NA	NA	NA	NA	No	NA	HPRC,HGSVC	No	0.692	Yes	NA,NA	NA	NA
chr13:103556148	416380	INS	62	0.855	0.5482	38	NA	NA	NA	NA	NA	NA	NA	NA	NA	No	NA	HPRC,HGSVC,1KG-ONT	No	0.692	Yes	NA,NA	NA	NA
chr13:103556210	416384	DEL	62	0.9213	0.3091	23	NA	NA	NA	NA	NA	NA	NA	NA	NA	No	ID=13-103556148-103556179-TTTAAATATTAAAAATATTTAGATATTTAAT,13-103556296-103556358-ATTTAATTTTAAATATTAAAAATATTTAGAC,13-103556358-103556457-ATTTAATTTTAAATATTAAAAATATTTAGAT;MOTIFS=ATTTAATTTTAAATATTAAAAATATTTAGAT,TTTAAATATTAAAAATATTTAGATATTTAAT,ATTTAATTTTAAATATTAAAAATATTTAGAC;STRUC=<VC67664>	HPRC,HGSVC,1KG-ONT	No	0.037	Yes	NA,NA	NA	NA
chr13:103556334	416385	INS	117	0.8397	0.5881	1	NA	NA	NA	NA	NA	NA	NA	NA	NA	No	ID=13-103556148-103556179-TTTAAATATTAAAAATATTTAGATATTTAAT,13-103556296-103556358-ATTTAATTTTAAATATTAAAAATATTTAGAC,13-103556358-103556457-ATTTAATTTTAAATATTAAAAATATTTAGAT;MOTIFS=ATTTAATTTTAAATATTAAAAATATTTAGAT,TTTAAATATTAAAAATATTTAGATATTTAAT,ATTTAATTTTAAATATTAAAAATATTTAGAC;STRUC=<VC67664>	HPRC,HGSVC	No	4.971	No	NA,NA	NA	NA
chr13:103556344	416386	DEL	63	0.8259	0.6502	9	NA	NA	NA	NA	NA	NA	NA	NA	NA	No	ID=13-103556148-103556179-TTTAAATATTAAAAATATTTAGATATTTAAT,13-103556296-103556358-ATTTAATTTTAAATATTAAAAATATTTAGAC,13-103556358-103556457-ATTTAATTTTAAATATTAAAAATATTTAGAT;MOTIFS=ATTTAATTTTAAATATTAAAAATATTTAGAT,TTTAAATATTAAAAATATTTAGATATTTAAT,ATTTAATTTTAAATATTAAAAATATTTAGAC;STRUC=<VC67664>	HPRC,HGSVC,1KG-ONT	No	0.004	No	NA,NA	NA	NA
chr13:103556358	416387	INS	93	0.8702	0.4499	33	NA	NA	NA	NA	NA	NA	NA	NA	NA	No	ID=13-103556148-103556179-TTTAAATATTAAAAATATTTAGATATTTAAT,13-103556296-103556358-ATTTAATTTTAAATATTAAAAATATTTAGAC,13-103556358-103556457-ATTTAATTTTAAATATTAAAAATATTTAGAT;MOTIFS=ATTTAATTTTAAATATTAAAAATATTTAGAT,TTTAAATATTAAAAATATTTAGATATTTAAT,ATTTAATTTTAAATATTAAAAATATTTAGAC;STRUC=<VC67664>	HPRC,HGSVC	No	0.345	Yes	NA,NA	NA	NA
chr13:103556358	416388	INS	62	0.8492	0.5991	138	NA	NA	NA	NA	NA	NA	NA	NA	NA	No	ID=13-103556148-103556179-TTTAAATATTAAAAATATTTAGATATTTAAT,13-103556296-103556358-ATTTAATTTTAAATATTAAAAATATTTAGAC,13-103556358-103556457-ATTTAATTTTAAATATTAAAAATATTTAGAT;MOTIFS=ATTTAATTTTAAATATTAAAAATATTTAGAT,TTTAAATATTAAAAATATTTAGATATTTAAT,ATTTAATTTTAAATATTAAAAATATTTAGAC;STRUC=<VC67664>	HPRC,HGSVC,1KG-ONT	No	0.345	Yes	NA,NA	NA	NA
chr13:103570074	416389	DEL	102	0.8407	0.5986	78	NA	NA	NA	NA	NA	NA	NA	NA	NA	No	ID=13-103570011-103570021-AT,13-103570048-103570062-TA,13-103570076-103570160-TATATATATATAAATGTATGGGAC,13-103570124-103570136-TA,13-103570148-103570162-TA,13-103570174-103570188-TA,13-103570200-103570212-TA,13-103570224-103570238-TA,13-103570200-103570280-TATATATATATAAATGTATGGGACTA;MOTIFS=TATATATATATAAATGTATGGGACTA,TATATATATATAAATGTATGGGAC,TA,AT;STRUC=<VC67665>,ID=13-103570028-103570112-TATATATAAATGTATGGGACTATATA;MOTIFS=TATATATAAATGTATGGGACTATATA;STRUC=<TR1034397>,ID=13-103570074-103570088-TA;MOTIFS=TA;STRUC=<TR1034398>,ID=13-103570100-103570112-TA;MOTIFS=TA;STRUC=<TR1034399>,ID=13-103570124-103570212-TATATATATATAAATGTATGGGACTA;MOTIFS=TATATATATATAAATGTATGGGACTA;STRUC=<TR1034400>	HPRC,HGSVC,1KG-ONT	No	1.509	Yes	NA,NA	NA	NA
chr13:103586896	416390	INS	54	0.8498	0.5709	5	NA	NA	NA	NA	NA	NA	NA	NA	NA	No	ID=13-103586745-103586762-TG,13-103586761-103586772-TA,13-103586829-103586838-TA,13-103586844-103586853-TG,13-103586858-103586871-TG,13-103586870-103586879-TA,13-103586878-103586897-TG,13-103586896-103586912-TA;MOTIFS=TA,TG;STRUC=<VC67666>	NA	No	1.616	Yes	NA,NA	NA	NA
chr13:103600463	416391	DEL	160	0.8916	0.4112	464	NA	NA	NA	NA	NA	NA	NA	NA	NA	No	NA	HPRC,HGSVC,1KG-ONT	No	1.022	Yes	NA,NA	NA	NA
chr13:103601049	416392	INS	131	0.8672	0.5098	276	NA	NA	NA	NA	NA	NA	NA	NA	NA	No	ID=13-103601042-103601051-GAA;MOTIFS=GAA;STRUC=(GAA)n	HPRC,HGSVC,1KG-ONT	Yes	1.616	Yes	NA,NA	NA	NA
chr13:103601049	416393	DEL	131	0.8156	0.6398	312	NA	NA	NA	NA	NA	NA	NA	NA	NA	No	ID=13-103601042-103601051-GAA;MOTIFS=GAA;STRUC=(GAA)n	HPRC,HGSVC,1KG-ONT	No	0.584	Yes	NA,NA	NA	NA
chr13:103610933	416394	INS	315	0.9782	0.1247	13	NA	NA	NA	NA	NA	NA	NA	NA	NA	No	NA	HPRC,HGSVC	Yes	3.322	Yes	NA,NA	NA	NA
chr13:103610933	416395	INS	337	0.8455	0.5408	4	NA	NA	NA	NA	NA	NA	NA	NA	NA	No	NA	HPRC,HGSVC	Yes	3.322	Yes	NA,NA	NA	NA
chr13:103610933	416396	INS	355	0.8709	0.6417	2	NA	NA	NA	NA	NA	NA	NA	NA	NA	No	NA	HPRC,HGSVC	Yes	3.322	Yes	NA,NA	NA	NA
chr13:103624409	416397	DEL	2397	0.9755	0.2454	2	NA	NA	NA	NA	NA	NA	NA	NA	NA	No	NA	HPRC,HGSVC,1KG-ONT	No	9.658	No	NA,NA	NA	NA
chr13:103627304	416398	INS	97	0.8862	0.5978	1	NA	NA	NA	NA	NA	NA	NA	NA	NA	No	ID=13-103627282-103627292-AT;MOTIFS=AT;STRUC=(AT)n	HPRC,HGSVC,1KG-ONT	Yes	1.616	Yes	NA,NA	NA	NA
chr13:103627304	416399	INS	202	0.8779	0.4503	4	NA	NA	NA	NA	NA	NA	NA	NA	NA	No	ID=13-103627282-103627292-AT;MOTIFS=AT;STRUC=(AT)n	HPRC,HGSVC	Yes	1.616	No	NA,NA	NA	NA
chr13:103627304	416400	INS	180	0.8537	0.5442	6	NA	NA	NA	NA	NA	NA	NA	NA	NA	No	ID=13-103627282-103627292-AT;MOTIFS=AT;STRUC=(AT)n	HPRC,HGSVC,1KG-ONT	Yes	1.616	Yes	NA,NA	NA	NA
chr13:103627304	416401	INS	160	0.8374	0.5987	11	NA	NA	NA	NA	NA	NA	NA	NA	NA	No	ID=13-103627282-103627292-AT;MOTIFS=AT;STRUC=(AT)n	HPRC,HGSVC,1KG-ONT	Yes	1.616	Yes	NA,NA	NA	NA
chr13:103627304	416402	INS	138	0.9079	0.3421	247	NA	NA	NA	NA	NA	NA	NA	NA	NA	No	ID=13-103627282-103627292-AT;MOTIFS=AT;STRUC=(AT)n	HPRC,HGSVC,1KG-ONT	Yes	1.616	Yes	NA,NA	NA	NA
chr13:103627304	416403	INS	116	0.883	0.4276	4	NA	NA	NA	NA	NA	NA	NA	NA	NA	No	ID=13-103627282-103627292-AT;MOTIFS=AT;STRUC=(AT)n	HPRC,HGSVC,1KG-ONT	Yes	1.616	No	NA,NA	NA	NA
chr13:103627307	416404	INS	108	0.8648	0.5015	26	NA	NA	NA	NA	NA	NA	NA	NA	NA	No	ID=13-103627282-103627292-AT;MOTIFS=AT;STRUC=(AT)n,ID=13-103627304-103627316-AT;MOTIFS=AT;STRUC=<TR1034463>	HPRC,HGSVC,1KG-ONT	Yes	1.616	Yes	NA,NA	NA	NA
chr13:103643872	416405	INS	1023	0.9771	0.0925	1065	NA	NA	NA	NA	NA	NA	NA	NA	NA	No	NA	HPRC,HGSVC,1KG-ONT	No	5.793	Yes	NA,NA	NA	NA
chr13:103686224	416406	INS	77	0.7992	0.685	1	NA	NA	NA	NA	NA	NA	NA	NA	NA	No	NA	NA	No	1.616	No	NA,NA	NA	NA
chr13:103703137	416407	DEL	56	0.8628	0.5213	1	NA	NA	NA	NA	NA	NA	NA	NA	NA	No	ID=13-103703092-103703105-TTTC,13-103703102-103703117-TC,13-103703118-103703131-TTTC;MOTIFS=TTTC,TC;STRUC=<VC67679>,ID=13-103703137-103703217-TTCT;MOTIFS=TTCT;STRUC=<TR1034569>	NA	No	1.586	No	NA,NA	NA	NA
chr13:103706224	416408	INS	362	0.8715	0.4963	1	NA	NA	NA	NA	NA	NA	NA	NA	NA	No	NA	NA	Yes	1.908	No	NA,NA	NA	NA
chr13:103803319	416409	INS	327	0.9514	0.2035	8	NA	NA	NA	NA	NA	NA	NA	NA	NA	No	NA	HGSVC,1KG-ONT	Yes	18.7	Yes	NA,NA	NA	NA
chr13:103805426	416410	INS	341	0.9056	0.3434	1	NA	NA	NA	NA	NA	NA	NA	NA	NA	No	NA	NA	Yes	3.007	No	NA,NA	NA	NA
chr13:103810830	416411	DEL	50	0.8431	0.5863	2	NA	NA	NA	NA	NA	NA	NA	NA	NA	No	NA	HPRC	No	0.917	No	NA,NA	NA	NA
chr13:103814410	416412	DEL	66	0.8713	0.5071	13	NA	NA	NA	NA	NA	NA	NA	NA	NA	No	NA	HGSVC	Yes	0.716	Yes	NA,NA	NA	NA
chr13:103833884	416413	INS	53	0.9366	0.303	1	NA	NA	NA	NA	NA	NA	NA	NA	NA	No	NA	NA	Yes	4.801	No	NA,NA	NA	NA
chr13:103840841	416414	INS	324	0.845	0.5448	1	NA	NA	NA	NA	NA	NA	NA	NA	NA	No	NA	HGSVC	Yes	2.538	No	NA,NA	NA	NA
chr13:103856815	416415	INS	318	0.9525	0.1856	14	NA	NA	NA	NA	NA	NA	NA	NA	NA	No	NA	HGSVC	Yes	2.538	Yes	NA,NA	NA	NA
chr13:103869775	416416	DEL	313	0.9845	0.05	71	NA	NA	NA	NA	NA	NA	NA	NA	NA	No	ID=13-103869714-103869723-AAG;MOTIFS=AAG;STRUC=(AAG)n,ID=13-103869786-103869819-T;MOTIFS=T;STRUC=<TR1034790>	HPRC,1KG-ONT	Yes	0.18	Yes	NA,NA	NA	NA
chr13:103905731	416417	INS	325	0.984	0.1471	270	NA	NA	NA	NA	NA	NA	NA	NA	NA	No	NA	HPRC,HGSVC,1KG-ONT	No	1.616	Yes	NA,NA	NA	NA
chr13:103905737	416418	INS	334	0.9799	0.0874	2	NA	NA	NA	NA	NA	NA	NA	NA	NA	No	NA	HPRC,HGSVC,1KG-ONT	No	1.616	No	NA,NA	NA	NA
chr13:103922441	416419	INS	203	0.8826	0.4668	54	NA	NA	NA	NA	NA	NA	NA	NA	NA	No	ID=13-103922438-103922447-T;MOTIFS=T;STRUC=<TR1034862>	HPRC,HGSVC,1KG-ONT	No	0.011	Yes	NA,NA	NA	NA
chr13:103922441	416420	INS	214	0.8509	0.5194	144	NA	NA	NA	NA	NA	NA	NA	NA	NA	No	ID=13-103922438-103922447-T;MOTIFS=T;STRUC=<TR1034862>	HPRC,HGSVC,1KG-ONT	No	0.011	Yes	NA,NA	NA	NA
chr13:103922441	416421	INS	181	0.877	0.4391	14	NA	NA	NA	NA	NA	NA	NA	NA	NA	No	ID=13-103922438-103922447-T;MOTIFS=T;STRUC=<TR1034862>	HPRC,HGSVC,1KG-ONT	No	0.011	Yes	NA,NA	NA	NA
chr13:103925377	416422	DEL	51	0.8466	0.5427	26	NA	NA	NA	NA	NA	NA	NA	NA	NA	No	NA	NA	No	1.244	Yes	NA,NA	NA	NA
chr13:103943356	416423	INS	60	0.8258	0.6508	11	NA	NA	NA	NA	NA	NA	NA	NA	NA	No	ID=13-103943352-103943364-AT;MOTIFS=AT;STRUC=<TR1034890>	HPRC,HGSVC	Yes	0.123	Yes	NA,NA	NA	NA
chr13:103943795	416425	DEL	55	0.8945	0.3965	163	NA	NA	NA	NA	NA	NA	NA	NA	NA	No	NA	HPRC,HGSVC,1KG-ONT	No	0.24	Yes	NA,NA	NA	NA
chr13:103943887	416426	DEL	2877	0.8577	0.5187	58	NA	NA	NA	NA	NA	NA	NA	NA	NA	No	ID=13-103943878-103943888-AT;MOTIFS=AT;STRUC=<TR1034897>,ID=13-103943910-103943920-AT;MOTIFS=AT;STRUC=<TR1034898>,ID=13-103944485-103944497-CT;MOTIFS=CT;STRUC=<TR1034899>,ID=13-103946689-103946698-TTA;MOTIFS=TTA;STRUC=<TR1034900>	HPRC,HGSVC,1KG-ONT	Yes	7.243	Yes	NA,NA	NA	NA
chr13:103945160	416427	INS	67	0.893	0.4151	1	NA	NA	NA	NA	NA	NA	NA	NA	NA	No	NA	NA	Yes	1.616	No	NA,NA	NA	NA
chr13:103954045	416428	DEL	1264	0.7969	0.6868	51	NA	NA	NA	NA	NA	NA	NA	NA	NA	No	ID=13-103954490-103954499-CTC;MOTIFS=CTC;STRUC=<TR1034914>	1KG-ONT	Yes	0.682	Yes	NA,NA	NA	NA
chr13:103979450	416429	INS	53	0.8661	0.4807	2	NA	NA	NA	NA	NA	NA	NA	NA	NA	No	ID=13-103979286-103979298-T,13-103979392-103979405-TA,13-103979412-103979422-AT,13-103979431-103979451-TA,13-103979473-103979485-AT;MOTIFS=AT,TA,T;STRUC=<VC67704>	NA	No	4.913	No	NA,NA	NA	NA
chr13:103984386	416430	DEL	137	0.8504	0.5599	1	NA	NA	NA	NA	NA	NA	NA	NA	NA	No	ID=13-103984380-103984391-T;MOTIFS=T;STRUC=<TR1034960>	NA	Yes	0.198	No	NA,NA	NA	NA
chr13:104058510	416431	INS	67	0.8695	0.5014	2	NA	NA	NA	NA	NA	NA	NA	NA	NA	No	ID=13-104058487-104058511-GT,13-104058545-104058568-TTTAT;MOTIFS=TTTAT,GT;STRUC=<VC67710>	HGSVC,1KG-ONT	No	1.616	Yes	NA,NA	NA	NA
chr13:104058545	416432	INS	54	0.8576	0.5569	5	NA	NA	NA	NA	NA	NA	NA	NA	NA	No	ID=13-104058487-104058511-GT,13-104058545-104058568-TTTAT;MOTIFS=TTTAT,GT;STRUC=<VC67710>,ID=13-104058512-104058548-TTATT;MOTIFS=TTATT;STRUC=<TR1035086>	HGSVC,1KG-ONT	Yes	1.616	Yes	NA,NA	NA	NA
chr13:104058545	416433	INS	59	0.8934	0.3879	6	NA	NA	NA	NA	NA	NA	NA	NA	NA	No	ID=13-104058487-104058511-GT,13-104058545-104058568-TTTAT;MOTIFS=TTTAT,GT;STRUC=<VC67710>,ID=13-104058512-104058548-TTATT;MOTIFS=TTATT;STRUC=<TR1035086>	HGSVC,1KG-ONT	Yes	1.616	No	NA,NA	NA	NA
chr13:104058545	416434	INS	64	0.803	0.6927	27	NA	NA	NA	NA	NA	NA	NA	NA	NA	No	ID=13-104058487-104058511-GT,13-104058545-104058568-TTTAT;MOTIFS=TTTAT,GT;STRUC=<VC67710>,ID=13-104058512-104058548-TTATT;MOTIFS=TTATT;STRUC=<TR1035086>	HGSVC,1KG-ONT	Yes	1.616	Yes	NA,NA	NA	NA
chr13:104058545	416435	INS	69	0.8834	0.4958	7	NA	NA	NA	NA	NA	NA	NA	NA	NA	No	ID=13-104058487-104058511-GT,13-104058545-104058568-TTTAT;MOTIFS=TTTAT,GT;STRUC=<VC67710>,ID=13-104058512-104058548-TTATT;MOTIFS=TTATT;STRUC=<TR1035086>	HGSVC,1KG-ONT	Yes	1.616	Yes	NA,NA	NA	NA
chr13:104107727	416436	INS	337	0.8661	0.5115	1	NA	NA	NA	NA	NA	NA	NA	NA	NA	No	NA	NA	Yes	2.538	No	NA,NA	NA	NA
chr13:104120838	416437	INS	66	0.8546	0.5383	3	NA	NA	NA	NA	NA	NA	NA	NA	NA	No	NA	NA	No	0.089	Yes	NA,NA	NA	NA
chr13:104149710	416438	INS	1030	0.791	0.697	1	NA	NA	NA	NA	NA	NA	NA	NA	NA	No	NA	NA	No	1.616	No	NA,NA	NA	NA
chr13:104155185	416439	DEL	2480	0.9618	0.1543	63	NA	NA	NA	NA	NA	NA	NA	NA	NA	No	ID=13-104155840-104155851-A;MOTIFS=A;STRUC=<TR1035241>,ID=13-104157042-104157050-A;MOTIFS=A;STRUC=<TR1035242>,ID=13-104157173-104157185-TAT;MOTIFS=TAT;STRUC=<TR1035243>	HPRC,HGSVC,1KG-ONT	Yes	0.615	Yes	NA,NA	NA	NA
chr13:104203152	416440	INS	298	0.8661	0.5346	2	NA	NA	NA	NA	NA	NA	NA	NA	NA	No	NA	NA	Yes	1.616	No	NA,NA	NA	NA
chr13:104207192	416442	INS	99	0.8766	0.4527	15	NA	NA	NA	NA	NA	NA	NA	NA	NA	No	NA	HPRC,HGSVC,1KG-ONT	No	4.971	Yes	NA,NA	NA	NA
chr13:104207192	416444	DEL	120	0.8238	0.6266	465	NA	NA	NA	NA	NA	NA	NA	NA	NA	No	ID=13-104207192-104207441-TATATTATATACAATGTAATATAG,13-104207483-104207531-TATACAATATAATATAGTATATTA;MOTIFS=TATACAATATAATATAGTATATTA,TATATTATATACAATGTAATATAG;STRUC=<VC67728>	HPRC,HGSVC,1KG-ONT	No	0.005	Yes	NA,NA	NA	NA
chr13:104207192	416443	DEL	72	0.8333	0.6292	1	NA	NA	NA	NA	NA	NA	NA	NA	NA	No	ID=13-104207192-104207441-TATATTATATACAATGTAATATAG,13-104207483-104207531-TATACAATATAATATAGTATATTA;MOTIFS=TATACAATATAATATAGTATATTA,TATATTATATACAATGTAATATAG;STRUC=<VC67728>	HPRC	No	0.005	No	NA,NA	NA	NA
chr13:104207192	416441	INS	72	0.8762	0.4801	9	NA	NA	NA	NA	NA	NA	NA	NA	NA	No	NA	HPRC,HGSVC,1KG-ONT	No	4.971	No	NA,NA	NA	NA
chr13:104207316	416445	DEL	166	0.9348	0.2389	376	NA	NA	NA	NA	NA	NA	NA	NA	NA	No	ID=13-104207192-104207441-TATATTATATACAATGTAATATAG,13-104207483-104207531-TATACAATATAATATAGTATATTA;MOTIFS=TATACAATATAATATAGTATATTA,TATATTATATACAATGTAATATAG;STRUC=<VC67728>	HPRC,HGSVC,1KG-ONT	Yes	0.005	Yes	NA,NA	NA	NA
chr13:104207340	416446	DEL	142	0.8377	0.591	24	NA	NA	NA	NA	NA	NA	NA	NA	NA	No	ID=13-104207192-104207441-TATATTATATACAATGTAATATAG,13-104207483-104207531-TATACAATATAATATAGTATATTA;MOTIFS=TATACAATATAATATAGTATATTA,TATATTATATACAATGTAATATAG;STRUC=<VC67728>	HPRC,HGSVC,1KG-ONT	Yes	0.005	Yes	NA,NA	NA	NA
chr13:104207343	416447	DEL	94	0.8165	0.6521	11	NA	NA	NA	NA	NA	NA	NA	NA	NA	No	ID=13-104207192-104207441-TATATTATATACAATGTAATATAG,13-104207483-104207531-TATACAATATAATATAGTATATTA;MOTIFS=TATACAATATAATATAGTATATTA,TATATTATATACAATGTAATATAG;STRUC=<VC67728>	HPRC,1KG-ONT	Yes	0.005	Yes	NA,NA	NA	NA
chr13:104207412	416448	DEL	70	0.877	0.697	7	NA	NA	NA	NA	NA	NA	NA	NA	NA	No	ID=13-104207192-104207441-TATATTATATACAATGTAATATAG,13-104207483-104207531-TATACAATATAATATAGTATATTA;MOTIFS=TATACAATATAATATAGTATATTA,TATATTATATACAATGTAATATAG;STRUC=<VC67728>	HPRC	No	0.005	Yes	NA,NA	NA	NA
chr13:104207437	416449	INS	50	0.8879	0.4162	152	NA	NA	NA	NA	NA	NA	NA	NA	NA	No	ID=13-104207192-104207441-TATATTATATACAATGTAATATAG,13-104207483-104207531-TATACAATATAATATAGTATATTA;MOTIFS=TATACAATATAATATAGTATATTA,TATATTATATACAATGTAATATAG;STRUC=<VC67728>	HPRC,HGSVC	No	0.123	Yes	NA,NA	NA	NA
chr13:104207437	416450	INS	74	0.8664	0.4796	153	NA	NA	NA	NA	NA	NA	NA	NA	NA	No	ID=13-104207192-104207441-TATATTATATACAATGTAATATAG,13-104207483-104207531-TATACAATATAATATAGTATATTA;MOTIFS=TATACAATATAATATAGTATATTA,TATATTATATACAATGTAATATAG;STRUC=<VC67728>	HPRC,HGSVC,1KG-ONT	No	0.123	Yes	NA,NA	NA	NA
chr13:104207437	416451	INS	98	0.8883	0.4263	383	NA	NA	NA	NA	NA	NA	NA	NA	NA	No	ID=13-104207192-104207441-TATATTATATACAATGTAATATAG,13-104207483-104207531-TATACAATATAATATAGTATATTA;MOTIFS=TATACAATATAATATAGTATATTA,TATATTATATACAATGTAATATAG;STRUC=<VC67728>	HPRC,HGSVC,1KG-ONT	No	0.123	Yes	NA,NA	NA	NA
chr13:104207437	416452	INS	146	0.8594	0.5	37	NA	NA	NA	NA	NA	NA	NA	NA	NA	No	ID=13-104207192-104207441-TATATTATATACAATGTAATATAG,13-104207483-104207531-TATACAATATAATATAGTATATTA;MOTIFS=TATACAATATAATATAGTATATTA,TATATTATATACAATGTAATATAG;STRUC=<VC67728>	HGSVC	No	0.123	Yes	NA,NA	NA	NA
chr13:104207450	416453	INS	93	0.8377	0.5912	3	NA	NA	NA	NA	NA	NA	NA	NA	NA	No	ID=13-104207192-104207441-TATATTATATACAATGTAATATAG,13-104207483-104207531-TATACAATATAATATAGTATATTA;MOTIFS=TATACAATATAATATAGTATATTA,TATATTATATACAATGTAATATAG;STRUC=<VC67728>	HPRC,HGSVC,1KG-ONT	No	0.123	No	NA,NA	NA	NA
chr13:104230741	416454	DEL	727	0.8133	0.6692	21	NA	NA	NA	NA	NA	NA	NA	NA	NA	No	ID=13-104230817-104230825-T;MOTIFS=T;STRUC=<TR1035334>,ID=13-104230970-104230982-CCTC;MOTIFS=CCTC;STRUC=<TR1035335>	HPRC,1KG-ONT	Yes	1.275	Yes	NA,NA	NA	NA
chr13:104238507	416455	INS	274	0.8092	0.657	7	NA	NA	NA	NA	NA	NA	NA	NA	NA	No	ID=13-104238367-104238497-TAGTAATTTCTTGAAATTAGTCATATTTGAAATAC,13-104238463-104238600-TTGAAATACTAGTAATTTCTTGAAATTAGTCATAC,13-104238890-104238902-T;MOTIFS=TTGAAATACTAGTAATTTCTTGAAATTAGTCATAC,T,TAGTAATTTCTTGAAATTAGTCATATTTGAAATAC;STRUC=<VC67730>	HPRC,HGSVC,1KG-ONT	No	1.616	Yes	NA,NA	NA	NA
chr13:104238542	416457	INS	312	0.9243	0.2774	27	NA	NA	NA	NA	NA	NA	NA	NA	NA	No	ID=13-104238367-104238497-TAGTAATTTCTTGAAATTAGTCATATTTGAAATAC,13-104238463-104238600-TTGAAATACTAGTAATTTCTTGAAATTAGTCATAC,13-104238890-104238902-T;MOTIFS=TTGAAATACTAGTAATTTCTTGAAATTAGTCATAC,T,TAGTAATTTCTTGAAATTAGTCATATTTGAAATAC;STRUC=<VC67730>	HPRC,HGSVC,1KG-ONT	No	1.616	Yes	NA,NA	NA	NA
chr13:104238542	416456	INS	347	0.8865	0.4203	47	NA	NA	NA	NA	NA	NA	NA	NA	NA	No	ID=13-104238367-104238497-TAGTAATTTCTTGAAATTAGTCATATTTGAAATAC,13-104238463-104238600-TTGAAATACTAGTAATTTCTTGAAATTAGTCATAC,13-104238890-104238902-T;MOTIFS=TTGAAATACTAGTAATTTCTTGAAATTAGTCATAC,T,TAGTAATTTCTTGAAATTAGTCATATTTGAAATAC;STRUC=<VC67730>	HPRC,HGSVC,1KG-ONT	No	1.616	Yes	NA,NA	NA	NA
chr13:104238569	416458	INS	379	0.8333	0.6168	6	NA	NA	NA	NA	NA	NA	NA	NA	NA	No	ID=13-104238367-104238497-TAGTAATTTCTTGAAATTAGTCATATTTGAAATAC,13-104238463-104238600-TTGAAATACTAGTAATTTCTTGAAATTAGTCATAC,13-104238890-104238902-T;MOTIFS=TTGAAATACTAGTAATTTCTTGAAATTAGTCATAC,T,TAGTAATTTCTTGAAATTAGTCATATTTGAAATAC;STRUC=<VC67730>	HPRC,HGSVC,1KG-ONT	No	1.616	Yes	NA,NA	NA	NA
chr13:104238577	416459	INS	487	0.8106	0.6751	50	NA	NA	NA	NA	NA	NA	NA	NA	NA	No	ID=13-104238367-104238497-TAGTAATTTCTTGAAATTAGTCATATTTGAAATAC,13-104238463-104238600-TTGAAATACTAGTAATTTCTTGAAATTAGTCATAC,13-104238890-104238902-T;MOTIFS=TTGAAATACTAGTAATTTCTTGAAATTAGTCATAC,T,TAGTAATTTCTTGAAATTAGTCATATTTGAAATAC;STRUC=<VC67730>	HPRC,HGSVC,1KG-ONT	No	1.616	Yes	NA,NA	NA	NA
chr13:104238603	416460	INS	939	0.8839	0.5018	1	NA	NA	NA	NA	NA	NA	NA	NA	NA	No	ID=13-104238367-104238497-TAGTAATTTCTTGAAATTAGTCATATTTGAAATAC,13-104238463-104238600-TTGAAATACTAGTAATTTCTTGAAATTAGTCATAC,13-104238890-104238902-T;MOTIFS=TTGAAATACTAGTAATTTCTTGAAATTAGTCATAC,T,TAGTAATTTCTTGAAATTAGTCATATTTGAAATAC;STRUC=<VC67730>	NA	No	0.123	No	NA,NA	NA	NA
chr13:104238603	416461	INS	452	0.9896	0.0357	696	NA	NA	NA	NA	NA	NA	NA	NA	NA	No	ID=13-104238367-104238497-TAGTAATTTCTTGAAATTAGTCATATTTGAAATAC,13-104238463-104238600-TTGAAATACTAGTAATTTCTTGAAATTAGTCATAC,13-104238890-104238902-T;MOTIFS=TTGAAATACTAGTAATTTCTTGAAATTAGTCATAC,T,TAGTAATTTCTTGAAATTAGTCATATTTGAAATAC;STRUC=<VC67730>	HPRC,HGSVC,1KG-ONT	No	0.123	Yes	NA,NA	NA	NA
chr13:104238603	416462	INS	522	0.8473	0.5776	2	NA	NA	NA	NA	NA	NA	NA	NA	NA	No	ID=13-104238367-104238497-TAGTAATTTCTTGAAATTAGTCATATTTGAAATAC,13-104238463-104238600-TTGAAATACTAGTAATTTCTTGAAATTAGTCATAC,13-104238890-104238902-T;MOTIFS=TTGAAATACTAGTAATTTCTTGAAATTAGTCATAC,T,TAGTAATTTCTTGAAATTAGTCATATTTGAAATAC;STRUC=<VC67730>	HPRC,HGSVC,1KG-ONT	No	0.123	No	NA,NA	NA	NA
chr13:104238632	416463	INS	245	0.8208	0.658	1	NA	NA	NA	NA	NA	NA	NA	NA	NA	No	ID=13-104238367-104238497-TAGTAATTTCTTGAAATTAGTCATATTTGAAATAC,13-104238463-104238600-TTGAAATACTAGTAATTTCTTGAAATTAGTCATAC,13-104238890-104238902-T;MOTIFS=TTGAAATACTAGTAATTTCTTGAAATTAGTCATAC,T,TAGTAATTTCTTGAAATTAGTCATATTTGAAATAC;STRUC=<VC67730>	HPRC,HGSVC,1KG-ONT	No	4.415	No	NA,NA	NA	NA
chr13:104238743	416464	INS	382	0.9089	0.3384	671	NA	NA	NA	NA	NA	NA	NA	NA	NA	No	ID=13-104238367-104238497-TAGTAATTTCTTGAAATTAGTCATATTTGAAATAC,13-104238463-104238600-TTGAAATACTAGTAATTTCTTGAAATTAGTCATAC,13-104238890-104238902-T;MOTIFS=TTGAAATACTAGTAATTTCTTGAAATTAGTCATAC,T,TAGTAATTTCTTGAAATTAGTCATATTTGAAATAC;STRUC=<VC67730>	HPRC,HGSVC,1KG-ONT	No	2.538	Yes	NA,NA	NA	NA
chr13:104238743	416466	INS	417	0.9664	0.137	185	NA	NA	NA	NA	NA	NA	NA	NA	NA	No	ID=13-104238367-104238497-TAGTAATTTCTTGAAATTAGTCATATTTGAAATAC,13-104238463-104238600-TTGAAATACTAGTAATTTCTTGAAATTAGTCATAC,13-104238890-104238902-T;MOTIFS=TTGAAATACTAGTAATTTCTTGAAATTAGTCATAC,T,TAGTAATTTCTTGAAATTAGTCATATTTGAAATAC;STRUC=<VC67730>	HPRC,HGSVC,1KG-ONT	No	2.538	Yes	NA,NA	NA	NA
chr13:104238743	416467	INS	105	0.9699	0.1265	1	NA	NA	NA	NA	NA	NA	NA	NA	NA	No	ID=13-104238367-104238497-TAGTAATTTCTTGAAATTAGTCATATTTGAAATAC,13-104238463-104238600-TTGAAATACTAGTAATTTCTTGAAATTAGTCATAC,13-104238890-104238902-T;MOTIFS=TTGAAATACTAGTAATTTCTTGAAATTAGTCATAC,T,TAGTAATTTCTTGAAATTAGTCATATTTGAAATAC;STRUC=<VC67730>	NA	No	2.538	Yes	NA,NA	NA	NA
chr13:104244962	416468	INS	1126	0.9641	0.1435	730	NA	NA	NA	NA	NA	NA	NA	NA	NA	No	ID=13-104244982-104245003-ATATATA,13-104245022-104245043-ATATATA,13-104245096-104245105-ATA,13-104245102-104245111-AT;MOTIFS=ATATATA,ATA,AT;STRUC=<VC67731>	HPRC,HGSVC,1KG-ONT	Yes	1.616	Yes	NA,NA	NA	NA
chr13:104244963	416469	INS	1105	0.9931	0.0222	355	NA	NA	NA	NA	NA	NA	NA	NA	NA	No	ID=13-104244982-104245003-ATATATA,13-104245022-104245043-ATATATA,13-104245096-104245105-ATA,13-104245102-104245111-AT;MOTIFS=ATATATA,ATA,AT;STRUC=<VC67731>	HPRC,HGSVC,1KG-ONT	Yes	1.616	Yes	NA,NA	NA	NA
chr13:104249362	416471	INS	335	0.8148	0.676	1	NA	NA	NA	NA	NA	NA	NA	NA	NA	No	NA	NA	No	1.616	No	NA,NA	NA	NA
chr13:104253959	416472	INS	324	0.8628	0.5059	1	NA	NA	NA	NA	NA	NA	NA	NA	NA	No	NA	NA	No	2.538	No	NA,NA	NA	NA
chr13:104254509	416473	INS	395	0.7872	0.6936	1	NA	NA	NA	NA	NA	NA	NA	NA	NA	No	NA	NA	No	3.322	No	NA,NA	NA	NA
chr13:104255283	416474	DEL	117	0.8433	0.5796	1	NA	NA	NA	NA	NA	NA	NA	NA	NA	No	NA	NA	No	0.255	No	NA,NA	NA	NA
chr13:104270701	416475	INS	347	0.8843	0.4753	1	NA	NA	NA	NA	NA	NA	NA	NA	NA	No	NA	NA	Yes	8.951	No	NA,NA	NA	NA
chr13:104271350	416476	INS	65	0.7933	0.6931	11	NA	NA	NA	NA	NA	NA	NA	NA	NA	No	NA	NA	Yes	5.672	No	NA,NA	NA	NA
chr13:104288241	416477	INS	53	0.857	0.5201	5	NA	NA	NA	NA	NA	NA	NA	NA	NA	No	NA	NA	No	1.616	No	NA,NA	NA	NA
chr13:104342896	416478	INS	83	0.9359	0.3864	15	NA	NA	NA	NA	NA	NA	NA	NA	NA	No	NA	HPRC	Yes	1.616	Yes	NA,NA	NA	NA
chr13:104342960	416479	INS	88	0.9134	0.3279	2	NA	NA	NA	NA	NA	NA	NA	NA	NA	No	NA	HPRC	Yes	1.761	No	NA,NA	NA	NA
chr13:104371628	416480	INS	345	0.8448	0.5569	5	NA	NA	NA	NA	NA	NA	NA	NA	NA	No	NA	NA	Yes	3.322	No	NA,NA	NA	NA
chr13:104417089	416481	DEL	1146	0.8984	0.3882	5	NA	NA	NA	NA	NA	NA	NA	NA	NA	No	NA	NA	Yes	6.452	Yes	NA,NA	NA	NA
chr13:104478832	416482	INS	70	0.8047	0.6977	4	NA	NA	NA	NA	NA	NA	NA	NA	NA	No	ID=13-104478762-104478772-TA,13-104478769-104478821-ATAC,13-104478773-104478816-AT,13-104478821-104478833-AT,13-104478832-104478844-T;MOTIFS=ATAC,T,TA,AT;STRUC=<VC67750>	HPRC,HGSVC,1KG-ONT	Yes	1.616	Yes	NA,NA	NA	NA
chr13:104478832	416483	INS	79	0.925	0.2974	2	NA	NA	NA	NA	NA	NA	NA	NA	NA	No	ID=13-104478762-104478772-TA,13-104478769-104478821-ATAC,13-104478773-104478816-AT,13-104478821-104478833-AT,13-104478832-104478844-T;MOTIFS=ATAC,T,TA,AT;STRUC=<VC67750>	HPRC,HGSVC,1KG-ONT	Yes	1.616	Yes	NA,NA	NA	NA
chr13:104478832	416484	INS	112	0.7985	0.6921	5	NA	NA	NA	NA	NA	NA	NA	NA	NA	No	ID=13-104478762-104478772-TA,13-104478769-104478821-ATAC,13-104478773-104478816-AT,13-104478821-104478833-AT,13-104478832-104478844-T;MOTIFS=ATAC,T,TA,AT;STRUC=<VC67750>	NA	Yes	1.616	No	NA,NA	NA	NA
chr13:104478832	416485	INS	75	0.8292	0.64	29	NA	NA	NA	NA	NA	NA	NA	NA	NA	No	ID=13-104478762-104478772-TA,13-104478769-104478821-ATAC,13-104478773-104478816-AT,13-104478821-104478833-AT,13-104478832-104478844-T;MOTIFS=ATAC,T,TA,AT;STRUC=<VC67750>	HPRC,HGSVC,1KG-ONT	Yes	1.616	Yes	NA,NA	NA	NA
chr13:104478832	416486	INS	77	0.8633	0.4943	43	NA	NA	NA	NA	NA	NA	NA	NA	NA	No	ID=13-104478762-104478772-TA,13-104478769-104478821-ATAC,13-104478773-104478816-AT,13-104478821-104478833-AT,13-104478832-104478844-T;MOTIFS=ATAC,T,TA,AT;STRUC=<VC67750>	HPRC,HGSVC,1KG-ONT	Yes	1.616	Yes	NA,NA	NA	NA
chr13:104495545	416489	INS	60	0.8503	0.5852	16	NA	NA	NA	NA	NA	NA	NA	NA	NA	No	ID=13-104495463-104495504-AT,13-104495533-104495545-TTTC,13-104495545-104495600-CTTT,13-104495624-104495633-T,13-104495636-104495644-T;MOTIFS=TTTC,CTTT,T,AT;STRUC=<VC67754>	HPRC	Yes	1.616	Yes	NA,NA	NA	NA
chr13:104495545	416490	INS	68	0.8445	0.5923	4	NA	NA	NA	NA	NA	NA	NA	NA	NA	No	ID=13-104495463-104495504-AT,13-104495533-104495545-TTTC,13-104495545-104495600-CTTT,13-104495624-104495633-T,13-104495636-104495644-T;MOTIFS=TTTC,CTTT,T,AT;STRUC=<VC67754>	HPRC	Yes	1.616	Yes	NA,NA	NA	NA
chr13:104495545	416491	INS	64	0.9097	0.332	9	NA	NA	NA	NA	NA	NA	NA	NA	NA	No	ID=13-104495463-104495504-AT,13-104495533-104495545-TTTC,13-104495545-104495600-CTTT,13-104495624-104495633-T,13-104495636-104495644-T;MOTIFS=TTTC,CTTT,T,AT;STRUC=<VC67754>	HPRC	Yes	1.616	Yes	NA,NA	NA	NA
chr13:104495545	416487	INS	52	0.8243	0.6193	114	NA	NA	NA	NA	NA	NA	NA	NA	NA	No	ID=13-104495463-104495504-AT,13-104495533-104495545-TTTC,13-104495545-104495600-CTTT,13-104495624-104495633-T,13-104495636-104495644-T;MOTIFS=TTTC,CTTT,T,AT;STRUC=<VC67754>	HPRC	Yes	1.616	Yes	NA,NA	NA	NA
chr13:104495545	416488	INS	56	0.8117	0.6718	33	NA	NA	NA	NA	NA	NA	NA	NA	NA	No	ID=13-104495463-104495504-AT,13-104495533-104495545-TTTC,13-104495545-104495600-CTTT,13-104495624-104495633-T,13-104495636-104495644-T;MOTIFS=TTTC,CTTT,T,AT;STRUC=<VC67754>	HPRC	Yes	1.616	Yes	NA,NA	NA	NA
chr13:104495575	416492	INS	61	0.8025	0.6751	7	NA	NA	NA	NA	NA	NA	NA	NA	NA	No	ID=13-104495463-104495504-AT,13-104495533-104495545-TTTC,13-104495545-104495600-CTTT,13-104495624-104495633-T,13-104495636-104495644-T;MOTIFS=TTTC,CTTT,T,AT;STRUC=<VC67754>	HPRC	Yes	1.616	No	NA,NA	NA	NA
chr13:104495590	416493	INS	51	0.8742	0.4524	6	NA	NA	NA	NA	NA	NA	NA	NA	NA	No	ID=13-104495463-104495504-AT,13-104495533-104495545-TTTC,13-104495545-104495600-CTTT,13-104495624-104495633-T,13-104495636-104495644-T;MOTIFS=TTTC,CTTT,T,AT;STRUC=<VC67754>	HPRC	Yes	1.616	No	NA,NA	NA	NA
chr13:104498014	416494	INS	245	0.8652	0.5235	7	NA	NA	NA	NA	NA	NA	NA	NA	NA	No	NA	NA	Yes	2.538	Yes	NA,NA	NA	NA
chr13:104508858	416495	DEL	314	0.9849	0.0668	964	NA	NA	NA	NA	NA	NA	NA	NA	NA	No	ID=13-104509149-104509176-A;MOTIFS=A;STRUC=(A)n	HPRC,HGSVC,1KG-ONT	Yes	0.631	Yes	NA,NA	NA	NA
chr13:104524715	416498	INS	252	0.931	0.4022	46	NA	NA	NA	NA	NA	NA	NA	NA	NA	No	ID=13-104524666-104524681-AC,13-104524721-104524733-CA,13-104524769-104524781-CA,13-104524780-104524789-AT,13-104524823-104524833-CA,13-104524875-104524885-CA,13-104524923-104524933-CA,13-104524969-104524981-CA,13-104524980-104524986-AT,13-104525023-104525037-CA,13-104525077-104525089-CA,13-104525127-104525153-CA,13-104525156-104525173-AT;MOTIFS=AC,CA,AT;STRUC=<VC67762>	HPRC,HGSVC,1KG-ONT	No	1.616	Yes	NA,NA	NA	NA
chr13:104524721	416499	INS	55	0.8406	0.5819	2	NA	NA	NA	NA	NA	NA	NA	NA	NA	No	ID=13-104524666-104524681-AC,13-104524721-104524733-CA,13-104524769-104524781-CA,13-104524780-104524789-AT,13-104524823-104524833-CA,13-104524875-104524885-CA,13-104524923-104524933-CA,13-104524969-104524981-CA,13-104524980-104524986-AT,13-104525023-104525037-CA,13-104525077-104525089-CA,13-104525127-104525153-CA,13-104525156-104525173-AT;MOTIFS=AC,CA,AT;STRUC=<VC67762>	HPRC,HGSVC,1KG-ONT	No	1.616	No	NA,NA	NA	NA
chr13:104524736	416500	DEL	244	0.9284	0.2813	586	NA	NA	NA	NA	NA	NA	NA	NA	NA	No	ID=13-104524666-104524681-AC,13-104524721-104524733-CA,13-104524769-104524781-CA,13-104524780-104524789-AT,13-104524823-104524833-CA,13-104524875-104524885-CA,13-104524923-104524933-CA,13-104524969-104524981-CA,13-104524980-104524986-AT,13-104525023-104525037-CA,13-104525077-104525089-CA,13-104525127-104525153-CA,13-104525156-104525173-AT;MOTIFS=AC,CA,AT;STRUC=<VC67762>	HPRC,HGSVC,1KG-ONT	No	0.779	Yes	NA,NA	NA	NA
chr13:104524784	416501	INS	96	0.8967	0.3743	20	NA	NA	NA	NA	NA	NA	NA	NA	NA	No	ID=13-104524666-104524681-AC,13-104524721-104524733-CA,13-104524769-104524781-CA,13-104524780-104524789-AT,13-104524823-104524833-CA,13-104524875-104524885-CA,13-104524923-104524933-CA,13-104524969-104524981-CA,13-104524980-104524986-AT,13-104525023-104525037-CA,13-104525077-104525089-CA,13-104525127-104525153-CA,13-104525156-104525173-AT;MOTIFS=AC,CA,AT;STRUC=<VC67762>	HGSVC	No	1.616	Yes	NA,NA	NA	NA
chr13:104524784	416502	INS	146	0.9013	0.5487	3	NA	NA	NA	NA	NA	NA	NA	NA	NA	No	ID=13-104524666-104524681-AC,13-104524721-104524733-CA,13-104524769-104524781-CA,13-104524780-104524789-AT,13-104524823-104524833-CA,13-104524875-104524885-CA,13-104524923-104524933-CA,13-104524969-104524981-CA,13-104524980-104524986-AT,13-104525023-104525037-CA,13-104525077-104525089-CA,13-104525127-104525153-CA,13-104525156-104525173-AT;MOTIFS=AC,CA,AT;STRUC=<VC67762>	HPRC	No	1.616	Yes	NA,NA	NA	NA
chr13:104524784	416503	INS	196	0.8078	0.6587	26	NA	NA	NA	NA	NA	NA	NA	NA	NA	No	ID=13-104524666-104524681-AC,13-104524721-104524733-CA,13-104524769-104524781-CA,13-104524780-104524789-AT,13-104524823-104524833-CA,13-104524875-104524885-CA,13-104524923-104524933-CA,13-104524969-104524981-CA,13-104524980-104524986-AT,13-104525023-104525037-CA,13-104525077-104525089-CA,13-104525127-104525153-CA,13-104525156-104525173-AT;MOTIFS=AC,CA,AT;STRUC=<VC67762>	HPRC,HGSVC,1KG-ONT	No	1.616	Yes	NA,NA	NA	NA
chr13:104524839	416504	INS	52	0.8412	0.6132	24	NA	NA	NA	NA	NA	NA	NA	NA	NA	No	ID=13-104524666-104524681-AC,13-104524721-104524733-CA,13-104524769-104524781-CA,13-104524780-104524789-AT,13-104524823-104524833-CA,13-104524875-104524885-CA,13-104524923-104524933-CA,13-104524969-104524981-CA,13-104524980-104524986-AT,13-104525023-104525037-CA,13-104525077-104525089-CA,13-104525127-104525153-CA,13-104525156-104525173-AT;MOTIFS=AC,CA,AT;STRUC=<VC67762>	HPRC,HGSVC,1KG-ONT	No	0.03	Yes	NA,NA	NA	NA
chr13:104524867	416505	INS	54	0.865	0.5251	2	NA	NA	NA	NA	NA	NA	NA	NA	NA	No	ID=13-104524666-104524681-AC,13-104524721-104524733-CA,13-104524769-104524781-CA,13-104524780-104524789-AT,13-104524823-104524833-CA,13-104524875-104524885-CA,13-104524923-104524933-CA,13-104524969-104524981-CA,13-104524980-104524986-AT,13-104525023-104525037-CA,13-104525077-104525089-CA,13-104525127-104525153-CA,13-104525156-104525173-AT;MOTIFS=AC,CA,AT;STRUC=<VC67762>	HPRC,HGSVC,1KG-ONT	No	0.03	Yes	NA,NA	NA	NA
chr13:104524869	416508	INS	142	0.7956	0.6824	27	NA	NA	NA	NA	NA	NA	NA	NA	NA	No	ID=13-104524666-104524681-AC,13-104524721-104524733-CA,13-104524769-104524781-CA,13-104524780-104524789-AT,13-104524823-104524833-CA,13-104524875-104524885-CA,13-104524923-104524933-CA,13-104524969-104524981-CA,13-104524980-104524986-AT,13-104525023-104525037-CA,13-104525077-104525089-CA,13-104525127-104525153-CA,13-104525156-104525173-AT;MOTIFS=AC,CA,AT;STRUC=<VC67762>	HPRC	No	0.03	Yes	NA,NA	NA	NA
chr13:104524969	416509	DEL	56	0.8396	0.5916	28	NA	NA	NA	NA	NA	NA	NA	NA	NA	No	ID=13-104524666-104524681-AC,13-104524721-104524733-CA,13-104524769-104524781-CA,13-104524780-104524789-AT,13-104524823-104524833-CA,13-104524875-104524885-CA,13-104524923-104524933-CA,13-104524969-104524981-CA,13-104524980-104524986-AT,13-104525023-104525037-CA,13-104525077-104525089-CA,13-104525127-104525153-CA,13-104525156-104525173-AT;MOTIFS=AC,CA,AT;STRUC=<VC67762>	1KG-ONT	No	1.154	Yes	NA,NA	NA	NA
chr13:104525019	416511	INS	92	0.8237	0.652	46	NA	NA	NA	NA	NA	NA	NA	NA	NA	No	ID=13-104524666-104524681-AC,13-104524721-104524733-CA,13-104524769-104524781-CA,13-104524780-104524789-AT,13-104524823-104524833-CA,13-104524875-104524885-CA,13-104524923-104524933-CA,13-104524969-104524981-CA,13-104524980-104524986-AT,13-104525023-104525037-CA,13-104525077-104525089-CA,13-104525127-104525153-CA,13-104525156-104525173-AT;MOTIFS=AC,CA,AT;STRUC=<VC67762>	HGSVC	No	0.111	Yes	NA,NA	NA	NA
chr13:104525077	416513	DEL	52	0.8417	0.6035	36	NA	NA	NA	NA	NA	NA	NA	NA	NA	No	ID=13-104524666-104524681-AC,13-104524721-104524733-CA,13-104524769-104524781-CA,13-104524780-104524789-AT,13-104524823-104524833-CA,13-104524875-104524885-CA,13-104524923-104524933-CA,13-104524969-104524981-CA,13-104524980-104524986-AT,13-104525023-104525037-CA,13-104525077-104525089-CA,13-104525127-104525153-CA,13-104525156-104525173-AT;MOTIFS=AC,CA,AT;STRUC=<VC67762>	1KG-ONT	No	1.099	Yes	NA,NA	NA	NA
chr13:104525135	416514	INS	344	0.9763	0.1861	1	NA	NA	NA	NA	NA	NA	NA	NA	NA	No	ID=13-104524666-104524681-AC,13-104524721-104524733-CA,13-104524769-104524781-CA,13-104524780-104524789-AT,13-104524823-104524833-CA,13-104524875-104524885-CA,13-104524923-104524933-CA,13-104524969-104524981-CA,13-104524980-104524986-AT,13-104525023-104525037-CA,13-104525077-104525089-CA,13-104525127-104525153-CA,13-104525156-104525173-AT;MOTIFS=AC,CA,AT;STRUC=<VC67762>	HPRC,HGSVC,1KG-ONT	No	0.111	No	NA,NA	NA	NA
chr13:104525135	416515	INS	488	0.8059	0.6804	5	NA	NA	NA	NA	NA	NA	NA	NA	NA	No	ID=13-104524666-104524681-AC,13-104524721-104524733-CA,13-104524769-104524781-CA,13-104524780-104524789-AT,13-104524823-104524833-CA,13-104524875-104524885-CA,13-104524923-104524933-CA,13-104524969-104524981-CA,13-104524980-104524986-AT,13-104525023-104525037-CA,13-104525077-104525089-CA,13-104525127-104525153-CA,13-104525156-104525173-AT;MOTIFS=AC,CA,AT;STRUC=<VC67762>	HPRC,HGSVC,1KG-ONT	No	0.111	Yes	NA,NA	NA	NA
chr13:104525143	416516	INS	852	0.8002	0.6914	18	NA	NA	NA	NA	NA	NA	NA	NA	NA	No	ID=13-104524666-104524681-AC,13-104524721-104524733-CA,13-104524769-104524781-CA,13-104524780-104524789-AT,13-104524823-104524833-CA,13-104524875-104524885-CA,13-104524923-104524933-CA,13-104524969-104524981-CA,13-104524980-104524986-AT,13-104525023-104525037-CA,13-104525077-104525089-CA,13-104525127-104525153-CA,13-104525156-104525173-AT;MOTIFS=AC,CA,AT;STRUC=<VC67762>	HGSVC	No	0.111	Yes	NA,NA	NA	NA
chr13:104525143	416517	INS	395	0.81	0.6772	1	NA	NA	NA	NA	NA	NA	NA	NA	NA	No	ID=13-104524666-104524681-AC,13-104524721-104524733-CA,13-104524769-104524781-CA,13-104524780-104524789-AT,13-104524823-104524833-CA,13-104524875-104524885-CA,13-104524923-104524933-CA,13-104524969-104524981-CA,13-104524980-104524986-AT,13-104525023-104525037-CA,13-104525077-104525089-CA,13-104525127-104525153-CA,13-104525156-104525173-AT;MOTIFS=AC,CA,AT;STRUC=<VC67762>	HPRC,HGSVC,1KG-ONT	No	0.111	No	NA,NA	NA	NA
chr13:104525143	416518	INS	442	0.8042	0.671	316	NA	NA	NA	NA	NA	NA	NA	NA	NA	No	ID=13-104524666-104524681-AC,13-104524721-104524733-CA,13-104524769-104524781-CA,13-104524780-104524789-AT,13-104524823-104524833-CA,13-104524875-104524885-CA,13-104524923-104524933-CA,13-104524969-104524981-CA,13-104524980-104524986-AT,13-104525023-104525037-CA,13-104525077-104525089-CA,13-104525127-104525153-CA,13-104525156-104525173-AT;MOTIFS=AC,CA,AT;STRUC=<VC67762>	HPRC,HGSVC,1KG-ONT	No	0.111	Yes	NA,NA	NA	NA
chr13:104525666	416519	INS	71	0.9161	0.3033	584	NA	NA	NA	NA	NA	NA	NA	NA	NA	No	NA	HPRC,HGSVC,1KG-ONT	No	1.884	Yes	NA,NA	NA	NA
chr13:104543590	416520	DEL	54	0.8255	0.6008	1	NA	NA	NA	NA	NA	NA	NA	NA	NA	No	NA	NA	No	2.225	No	NA,NA	NA	NA
chr13:104564770	416521	INS	123	0.9717	0.1145	21	NA	NA	NA	NA	NA	NA	NA	NA	NA	No	ID=13-104564744-104564756-CA,13-104564818-104564828-CA;MOTIFS=CA;STRUC=<VC67767>	HPRC,HGSVC,1KG-ONT	No	0.313	Yes	NA,NA	NA	NA
chr13:104564770	416522	INS	122	0.9716	0.1325	1073	NA	NA	NA	NA	NA	NA	NA	NA	NA	No	ID=13-104564744-104564756-CA,13-104564818-104564828-CA;MOTIFS=CA;STRUC=<VC67767>	HPRC,HGSVC,1KG-ONT	No	0.313	Yes	NA,NA	NA	NA
chr13:104632225	416523	DEL	151	0.8045	0.6853	2	NA	NA	NA	NA	NA	NA	NA	NA	NA	No	ID=13-104632330-104632464-TTATTATTTAAAAAGATTTTTAAATAATAAAATCTTAATT;MOTIFS=TTATTATTTAAAAAGATTTTTAAATAATAAAATCTTAATT;STRUC=(TTATTATTTAAAAAGATTTTTAAATAATAAAATCTTAATT)n	HPRC,HGSVC	No	2.52	Yes	NA,NA	NA	NA
chr13:104632296	416524	INS	80	0.8759	0.4642	1	NA	NA	NA	NA	NA	NA	NA	NA	NA	No	NA	HGSVC	No	1.616	No	NA,NA	NA	NA
chr13:104632296	416525	DEL	120	0.8755	0.4427	52	NA	NA	NA	NA	NA	NA	NA	NA	NA	No	ID=13-104632330-104632464-TTATTATTTAAAAAGATTTTTAAATAATAAAATCTTAATT;MOTIFS=TTATTATTTAAAAAGATTTTTAAATAATAAAATCTTAATT;STRUC=(TTATTATTTAAAAAGATTTTTAAATAATAAAATCTTAATT)n	HPRC,HGSVC	No	0.198	Yes	NA,NA	NA	NA
chr13:104632330	416526	DEL	80	0.9291	0.3032	112	NA	NA	NA	NA	NA	NA	NA	NA	NA	No	ID=13-104632330-104632464-TTATTATTTAAAAAGATTTTTAAATAATAAAATCTTAATT;MOTIFS=TTATTATTTAAAAAGATTTTTAAATAATAAAATCTTAATT;STRUC=(TTATTATTTAAAAAGATTTTTAAATAATAAAATCTTAATT)n	HPRC,HGSVC,1KG-ONT	No	0.003	Yes	NA,NA	NA	NA
chr13:104653981	416527	DEL	728	0.8328	0.6095	38	NA	NA	NA	NA	NA	NA	NA	NA	NA	No	ID=13-104653981-104654149-CTCACTGGAATCATCGAGATTCTAACTGGAGATCTGGTCTGTGCTTCTTCTCTTGA,13-104654314-104654496-TGACTCACTGGAATCATCGAGATTCTAACTGGAGATCTGGTCTGTGCTTCTTCTCT,13-104654706-104655097-TGACTCACTGGAATCATCGAGATTCTAACTGGAGATCTGGTCTGTGCTTCTTCTCT;MOTIFS=CTCACTGGAATCATCGAGATTCTAACTGGAGATCTGGTCTGTGCTTCTTCTCTTGA,TGACTCACTGGAATCATCGAGATTCTAACTGGAGATCTGGTCTGTGCTTCTTCTCT;STRUC=<VC67774>	HPRC,HGSVC,1KG-ONT	Yes	5.048	Yes	NA,NA	NA	NA
chr13:104653981	416528	DEL	784	0.8923	0.3876	3	NA	NA	NA	NA	NA	NA	NA	NA	NA	No	ID=13-104653981-104654149-CTCACTGGAATCATCGAGATTCTAACTGGAGATCTGGTCTGTGCTTCTTCTCTTGA,13-104654314-104654496-TGACTCACTGGAATCATCGAGATTCTAACTGGAGATCTGGTCTGTGCTTCTTCTCT,13-104654706-104655097-TGACTCACTGGAATCATCGAGATTCTAACTGGAGATCTGGTCTGTGCTTCTTCTCT;MOTIFS=CTCACTGGAATCATCGAGATTCTAACTGGAGATCTGGTCTGTGCTTCTTCTCTTGA,TGACTCACTGGAATCATCGAGATTCTAACTGGAGATCTGGTCTGTGCTTCTTCTCT;STRUC=<VC67774>	HPRC,HGSVC,1KG-ONT	Yes	5.176	Yes	NA,NA	NA	NA
chr13:104653981	416529	DEL	896	0.8473	0.6455	1	NA	NA	NA	NA	NA	NA	NA	NA	NA	No	ID=13-104653981-104654149-CTCACTGGAATCATCGAGATTCTAACTGGAGATCTGGTCTGTGCTTCTTCTCTTGA,13-104654314-104654496-TGACTCACTGGAATCATCGAGATTCTAACTGGAGATCTGGTCTGTGCTTCTTCTCT,13-104654706-104655097-TGACTCACTGGAATCATCGAGATTCTAACTGGAGATCTGGTCTGTGCTTCTTCTCT;MOTIFS=CTCACTGGAATCATCGAGATTCTAACTGGAGATCTGGTCTGTGCTTCTTCTCTTGA,TGACTCACTGGAATCATCGAGATTCTAACTGGAGATCTGGTCTGTGCTTCTTCTCT;STRUC=<VC67774>	HPRC,HGSVC,1KG-ONT	Yes	4.527	No	NA,NA	NA	NA
chr13:104654034	416530	DEL	280	0.902	0.3849	9	NA	NA	NA	NA	NA	NA	NA	NA	NA	No	ID=13-104653981-104654149-CTCACTGGAATCATCGAGATTCTAACTGGAGATCTGGTCTGTGCTTCTTCTCTTGA,13-104654314-104654496-TGACTCACTGGAATCATCGAGATTCTAACTGGAGATCTGGTCTGTGCTTCTTCTCT,13-104654706-104655097-TGACTCACTGGAATCATCGAGATTCTAACTGGAGATCTGGTCTGTGCTTCTTCTCT;MOTIFS=CTCACTGGAATCATCGAGATTCTAACTGGAGATCTGGTCTGTGCTTCTTCTCTTGA,TGACTCACTGGAATCATCGAGATTCTAACTGGAGATCTGGTCTGTGCTTCTTCTCT;STRUC=<VC67774>	NA	No	4.526	No	NA,NA	NA	NA
chr13:104654034	416531	DEL	672	0.8728	0.4759	1	NA	NA	NA	NA	NA	NA	NA	NA	NA	No	ID=13-104653981-104654149-CTCACTGGAATCATCGAGATTCTAACTGGAGATCTGGTCTGTGCTTCTTCTCTTGA,13-104654314-104654496-TGACTCACTGGAATCATCGAGATTCTAACTGGAGATCTGGTCTGTGCTTCTTCTCT,13-104654706-104655097-TGACTCACTGGAATCATCGAGATTCTAACTGGAGATCTGGTCTGTGCTTCTTCTCT;MOTIFS=CTCACTGGAATCATCGAGATTCTAACTGGAGATCTGGTCTGTGCTTCTTCTCTTGA,TGACTCACTGGAATCATCGAGATTCTAACTGGAGATCTGGTCTGTGCTTCTTCTCT;STRUC=<VC67774>	HPRC,HGSVC,1KG-ONT	Yes	5.598	No	NA,NA	NA	NA
chr13:104654034	416532	DEL	1064	0.9564	0.1718	54	NA	NA	NA	NA	NA	NA	NA	NA	NA	No	ID=13-104653981-104654149-CTCACTGGAATCATCGAGATTCTAACTGGAGATCTGGTCTGTGCTTCTTCTCTTGA,13-104654314-104654496-TGACTCACTGGAATCATCGAGATTCTAACTGGAGATCTGGTCTGTGCTTCTTCTCT,13-104654706-104655097-TGACTCACTGGAATCATCGAGATTCTAACTGGAGATCTGGTCTGTGCTTCTTCTCT;MOTIFS=CTCACTGGAATCATCGAGATTCTAACTGGAGATCTGGTCTGTGCTTCTTCTCTTGA,TGACTCACTGGAATCATCGAGATTCTAACTGGAGATCTGGTCTGTGCTTCTTCTCT;STRUC=<VC67774>	HPRC	Yes	5.439	Yes	NA,NA	NA	NA
chr13:104654090	416533	DEL	224	0.8698	0.456	1	NA	NA	NA	NA	NA	NA	NA	NA	NA	No	ID=13-104653981-104654149-CTCACTGGAATCATCGAGATTCTAACTGGAGATCTGGTCTGTGCTTCTTCTCTTGA,13-104654314-104654496-TGACTCACTGGAATCATCGAGATTCTAACTGGAGATCTGGTCTGTGCTTCTTCTCT,13-104654706-104655097-TGACTCACTGGAATCATCGAGATTCTAACTGGAGATCTGGTCTGTGCTTCTTCTCT;MOTIFS=CTCACTGGAATCATCGAGATTCTAACTGGAGATCTGGTCTGTGCTTCTTCTCTTGA,TGACTCACTGGAATCATCGAGATTCTAACTGGAGATCTGGTCTGTGCTTCTTCTCT;STRUC=<VC67774>	HGSVC	No	4.406	No	NA,NA	NA	NA
chr13:104654094	416534	DEL	56	0.8896	0.4011	7	NA	NA	NA	NA	NA	NA	NA	NA	NA	No	ID=13-104653981-104654149-CTCACTGGAATCATCGAGATTCTAACTGGAGATCTGGTCTGTGCTTCTTCTCTTGA,13-104654314-104654496-TGACTCACTGGAATCATCGAGATTCTAACTGGAGATCTGGTCTGTGCTTCTTCTCT,13-104654706-104655097-TGACTCACTGGAATCATCGAGATTCTAACTGGAGATCTGGTCTGTGCTTCTTCTCT;MOTIFS=CTCACTGGAATCATCGAGATTCTAACTGGAGATCTGGTCTGTGCTTCTTCTCTTGA,TGACTCACTGGAATCATCGAGATTCTAACTGGAGATCTGGTCTGTGCTTCTTCTCT;STRUC=<VC67774>	HPRC,HGSVC,1KG-ONT	No	4.265	Yes	NA,NA	NA	NA
chr13:104654150	416535	DEL	112	0.8503	0.5397	11	NA	NA	NA	NA	NA	NA	NA	NA	NA	No	ID=13-104653981-104654149-CTCACTGGAATCATCGAGATTCTAACTGGAGATCTGGTCTGTGCTTCTTCTCTTGA,13-104654314-104654496-TGACTCACTGGAATCATCGAGATTCTAACTGGAGATCTGGTCTGTGCTTCTTCTCT,13-104654706-104655097-TGACTCACTGGAATCATCGAGATTCTAACTGGAGATCTGGTCTGTGCTTCTTCTCT;MOTIFS=CTCACTGGAATCATCGAGATTCTAACTGGAGATCTGGTCTGTGCTTCTTCTCTTGA,TGACTCACTGGAATCATCGAGATTCTAACTGGAGATCTGGTCTGTGCTTCTTCTCT;STRUC=<VC67774>	HPRC,HGSVC	No	4.368	Yes	NA,NA	NA	NA
chr13:104654426	416536	INS	784	0.8117	0.6611	5	NA	NA	NA	NA	NA	NA	NA	NA	NA	No	ID=13-104653981-104654149-CTCACTGGAATCATCGAGATTCTAACTGGAGATCTGGTCTGTGCTTCTTCTCTTGA,13-104654314-104654496-TGACTCACTGGAATCATCGAGATTCTAACTGGAGATCTGGTCTGTGCTTCTTCTCT,13-104654706-104655097-TGACTCACTGGAATCATCGAGATTCTAACTGGAGATCTGGTCTGTGCTTCTTCTCT;MOTIFS=CTCACTGGAATCATCGAGATTCTAACTGGAGATCTGGTCTGTGCTTCTTCTCTTGA,TGACTCACTGGAATCATCGAGATTCTAACTGGAGATCTGGTCTGTGCTTCTTCTCT;STRUC=<VC67774>	NA	No	6.498	Yes	NA,NA	NA	NA
chr13:104654426	416537	INS	1680	0.9531	0.1906	1	NA	NA	NA	NA	NA	NA	NA	NA	NA	No	ID=13-104653981-104654149-CTCACTGGAATCATCGAGATTCTAACTGGAGATCTGGTCTGTGCTTCTTCTCTTGA,13-104654314-104654496-TGACTCACTGGAATCATCGAGATTCTAACTGGAGATCTGGTCTGTGCTTCTTCTCT,13-104654706-104655097-TGACTCACTGGAATCATCGAGATTCTAACTGGAGATCTGGTCTGTGCTTCTTCTCT;MOTIFS=CTCACTGGAATCATCGAGATTCTAACTGGAGATCTGGTCTGTGCTTCTTCTCTTGA,TGACTCACTGGAATCATCGAGATTCTAACTGGAGATCTGGTCTGTGCTTCTTCTCT;STRUC=<VC67774>	NA	No	6.498	No	NA,NA	NA	NA
chr13:104654426	416538	DEL	168	0.8639	0.5061	297	NA	NA	NA	NA	NA	NA	NA	NA	NA	No	ID=13-104653981-104654149-CTCACTGGAATCATCGAGATTCTAACTGGAGATCTGGTCTGTGCTTCTTCTCTTGA,13-104654314-104654496-TGACTCACTGGAATCATCGAGATTCTAACTGGAGATCTGGTCTGTGCTTCTTCTCT,13-104654706-104655097-TGACTCACTGGAATCATCGAGATTCTAACTGGAGATCTGGTCTGTGCTTCTTCTCT;MOTIFS=CTCACTGGAATCATCGAGATTCTAACTGGAGATCTGGTCTGTGCTTCTTCTCTTGA,TGACTCACTGGAATCATCGAGATTCTAACTGGAGATCTGGTCTGTGCTTCTTCTCT;STRUC=<VC67774>	HGSVC	No	4.466	Yes	NA,NA	NA	NA
chr13:104654441	416539	DEL	56	0.9001	0.5528	1	NA	NA	NA	NA	NA	NA	NA	NA	NA	No	ID=13-104653981-104654149-CTCACTGGAATCATCGAGATTCTAACTGGAGATCTGGTCTGTGCTTCTTCTCTTGA,13-104654314-104654496-TGACTCACTGGAATCATCGAGATTCTAACTGGAGATCTGGTCTGTGCTTCTTCTCT,13-104654706-104655097-TGACTCACTGGAATCATCGAGATTCTAACTGGAGATCTGGTCTGTGCTTCTTCTCT;MOTIFS=CTCACTGGAATCATCGAGATTCTAACTGGAGATCTGGTCTGTGCTTCTTCTCTTGA,TGACTCACTGGAATCATCGAGATTCTAACTGGAGATCTGGTCTGTGCTTCTTCTCT;STRUC=<VC67774>	HPRC,HGSVC,1KG-ONT	No	4.346	No	NA,NA	NA	NA
chr13:104654706	416540	DEL	56	0.9244	0.2845	4	NA	NA	NA	NA	NA	NA	NA	NA	NA	No	ID=13-104653981-104654149-CTCACTGGAATCATCGAGATTCTAACTGGAGATCTGGTCTGTGCTTCTTCTCTTGA,13-104654314-104654496-TGACTCACTGGAATCATCGAGATTCTAACTGGAGATCTGGTCTGTGCTTCTTCTCT,13-104654706-104655097-TGACTCACTGGAATCATCGAGATTCTAACTGGAGATCTGGTCTGTGCTTCTTCTCT;MOTIFS=CTCACTGGAATCATCGAGATTCTAACTGGAGATCTGGTCTGTGCTTCTTCTCTTGA,TGACTCACTGGAATCATCGAGATTCTAACTGGAGATCTGGTCTGTGCTTCTTCTCT;STRUC=<VC67774>	HPRC,HGSVC,1KG-ONT	No	5.235	Yes	NA,NA	NA	NA
chr13:104655004	416542	INS	55	0.8015	0.6933	4	NA	NA	NA	NA	NA	NA	NA	NA	NA	No	ID=13-104653981-104654149-CTCACTGGAATCATCGAGATTCTAACTGGAGATCTGGTCTGTGCTTCTTCTCTTGA,13-104654314-104654496-TGACTCACTGGAATCATCGAGATTCTAACTGGAGATCTGGTCTGTGCTTCTTCTCT,13-104654706-104655097-TGACTCACTGGAATCATCGAGATTCTAACTGGAGATCTGGTCTGTGCTTCTTCTCT;MOTIFS=CTCACTGGAATCATCGAGATTCTAACTGGAGATCTGGTCTGTGCTTCTTCTCTTGA,TGACTCACTGGAATCATCGAGATTCTAACTGGAGATCTGGTCTGTGCTTCTTCTCT;STRUC=<VC67774>	HPRC,1KG-ONT	No	1.616	Yes	NA,NA	NA	NA
chr13:104655004	416543	INS	111	0.8366	0.574	83	NA	NA	NA	NA	NA	NA	NA	NA	NA	No	ID=13-104653981-104654149-CTCACTGGAATCATCGAGATTCTAACTGGAGATCTGGTCTGTGCTTCTTCTCTTGA,13-104654314-104654496-TGACTCACTGGAATCATCGAGATTCTAACTGGAGATCTGGTCTGTGCTTCTTCTCT,13-104654706-104655097-TGACTCACTGGAATCATCGAGATTCTAACTGGAGATCTGGTCTGTGCTTCTTCTCT;MOTIFS=CTCACTGGAATCATCGAGATTCTAACTGGAGATCTGGTCTGTGCTTCTTCTCTTGA,TGACTCACTGGAATCATCGAGATTCTAACTGGAGATCTGGTCTGTGCTTCTTCTCT;STRUC=<VC67774>	HGSVC	No	1.616	Yes	NA,NA	NA	NA
chr13:104657595	416544	INS	319	0.9767	0.0931	1	NA	NA	NA	NA	NA	NA	NA	NA	NA	No	NA	NA	Yes	3.322	Yes	NA,NA	NA	NA
chr13:104669123	416545	DEL	107	0.9014	0.3528	1	NA	NA	NA	NA	NA	NA	NA	NA	NA	No	ID=13-104669096-104669105-GAG;MOTIFS=GAG;STRUC=(GAG)n,ID=13-104669150-104669197-TA;MOTIFS=TA;STRUC=<TR1035965>	NA	Yes	2.024	No	NA,NA	NA	NA
chr13:104721108	416546	INS	54	0.8514	0.5611	4	NA	NA	NA	NA	NA	NA	NA	NA	NA	No	ID=13-104721026-104721035-GAA,13-104721153-104721162-ATA;MOTIFS=GAA,ATA;STRUC=<VC67783>	HGSVC	Yes	1.616	Yes	NA,NA	NA	NA
chr13:104739903	416547	DEL	84	0.8748	0.5605	1	NA	NA	NA	NA	NA	NA	NA	NA	NA	No	ID=13-104739832-104739846-TA,13-104739875-104739884-AT,13-104739979-104739988-AT,13-104740009-104740018-AT,13-104740021-104740031-AT;MOTIFS=TA,AT;STRUC=<VC67784>,ID=13-104739951-104740011-ATATATACACATATATACATATATACACAT;MOTIFS=ATATATACACATATATACATATATACACAT;STRUC=<TR1036063>	NA	No	0.357	No	NA,NA	NA	NA
chr13:104743205	416548	DEL	497	0.8901	0.3848	1	NA	NA	NA	NA	NA	NA	NA	NA	NA	No	ID=13-104743665-104743674-A;MOTIFS=A;STRUC=<TR1036069>	NA	Yes	2.232	No	NA,NA	NA	NA
chr13:104756300	416549	INS	124	0.8352	0.597	2	NA	NA	NA	NA	NA	NA	NA	NA	NA	No	ID=13-104756299-104756313-TTA;MOTIFS=TTA;STRUC=(TTA)n	HGSVC,1KG-ONT	Yes	1.616	No	NA,NA	NA	NA
chr13:104756328	416550	INS	123	0.8733	0.4883	1039	NA	NA	NA	NA	NA	NA	NA	NA	NA	No	ID=13-104756299-104756313-TTA;MOTIFS=TTA;STRUC=(TTA)n	HGSVC,1KG-ONT	Yes	1.616	Yes	NA,NA	NA	NA
chr13:104756335	416551	INS	137	0.8059	0.6926	43	NA	NA	NA	NA	NA	NA	NA	NA	NA	No	ID=13-104756299-104756313-TTA;MOTIFS=TTA;STRUC=(TTA)n	HGSVC,1KG-ONT	Yes	1.616	Yes	NA,NA	NA	NA
chr13:104756336	416552	INS	116	0.8169	0.6539	31	NA	NA	NA	NA	NA	NA	NA	NA	NA	No	ID=13-104756299-104756313-TTA;MOTIFS=TTA;STRUC=(TTA)n	HGSVC,1KG-ONT	Yes	1.616	Yes	NA,NA	NA	NA
chr13:104759891	416553	INS	51	0.8553	0.54	880	NA	NA	NA	NA	NA	NA	NA	NA	NA	No	ID=13-104759838-104759851-AT,13-104759881-104759890-TA,13-104759891-104759903-TA,13-104759911-104759921-TA,13-104759926-104759936-AT,13-104759941-104759953-TA;MOTIFS=TA,AT;STRUC=<VC67788>	NA	Yes	0.692	Yes	NA,NA	NA	NA
chr13:104759891	416554	INS	70	0.9726	0.1206	1	NA	NA	NA	NA	NA	NA	NA	NA	NA	No	ID=13-104759838-104759851-AT,13-104759881-104759890-TA,13-104759891-104759903-TA,13-104759911-104759921-TA,13-104759926-104759936-AT,13-104759941-104759953-TA;MOTIFS=TA,AT;STRUC=<VC67788>	NA	Yes	0.692	Yes	NA,NA	NA	NA
chr13:104759922	416555	INS	53	0.8652	0.4778	115	NA	NA	NA	NA	NA	NA	NA	NA	NA	No	ID=13-104759838-104759851-AT,13-104759881-104759890-TA,13-104759891-104759903-TA,13-104759911-104759921-TA,13-104759926-104759936-AT,13-104759941-104759953-TA;MOTIFS=TA,AT;STRUC=<VC67788>	NA	Yes	0.692	No	NA,NA	NA	NA
chr13:104768368	416558	DEL	138	0.9004	0.3537	184	NA	NA	NA	NA	NA	NA	NA	NA	NA	No	ID=13-104768368-104768644-GGAACTCAGTATTCTGTTAACAGTAGCTTCAGGCAATTCTGAAGAATGCTAAAGTTTGAGAAACCATACTCTGTGCCATTAATTCAGTAGTTAGGTAAATCTACATAGCTGGTTTCTAATAGTTCAGTCCTCAATTTA;MOTIFS=GGAACTCAGTATTCTGTTAACAGTAGCTTCAGGCAATTCTGAAGAATGCTAAAGTTTGAGAAACCATACTCTGTGCCATTAATTCAGTAGTTAGGTAAATCTACATAGCTGGTTTCTAATAGTTCAGTCCTCAATTTA;STRUC=<TR1036090>	HPRC,HGSVC,1KG-ONT	No	2.195	Yes	NA,NA	NA	NA
chr13:104768368	416557	INS	276	0.8664	0.4833	3	NA	NA	NA	NA	NA	NA	NA	NA	NA	No	NA	NA	No	0.692	No	NA,NA	NA	NA
chr13:104768368	416556	INS	138	0.9168	0.3213	168	NA	NA	NA	NA	NA	NA	NA	NA	NA	No	NA	HPRC,HGSVC,1KG-ONT	No	0.692	Yes	NA,NA	NA	NA
chr13:104780987	416560	DEL	110	0.8228	0.6492	5	NA	NA	NA	NA	NA	NA	NA	NA	NA	No	NA	1KG-ONT	No	0.209	Yes	NA,NA	NA	NA
chr13:104781044	416561	INS	93	0.8794	0.436	421	NA	NA	NA	NA	NA	NA	NA	NA	NA	No	NA	HPRC,HGSVC,1KG-ONT	Yes	2.387	Yes	NA,NA	NA	NA
chr13:104781044	416562	INS	76	0.8527	0.5599	459	NA	NA	NA	NA	NA	NA	NA	NA	NA	No	NA	HPRC,HGSVC,1KG-ONT	Yes	2.387	Yes	NA,NA	NA	NA
chr13:104781247	416563	DEL	54	0.8539	0.5399	8	NA	NA	NA	NA	NA	NA	NA	NA	NA	No	ID=13-104781599-104781663-AATGGCTGGGTGGAGGA;MOTIFS=AATGGCTGGGTGGAGGA;STRUC=(AATGGCTGGGTGGAGGA)n	HPRC,HGSVC,1KG-ONT	No	0.51	Yes	NA,NA	NA	NA
chr13:104781373	416564	INS	51	0.8012	0.6849	395	NA	NA	NA	NA	NA	NA	NA	NA	NA	No	ID=13-104781599-104781663-AATGGCTGGGTGGAGGA;MOTIFS=AATGGCTGGGTGGAGGA;STRUC=(AATGGCTGGGTGGAGGA)n	HPRC,HGSVC,1KG-ONT	Yes	2.387	Yes	NA,NA	NA	NA
chr13:104781511	416565	INS	51	0.8627	0.5683	4	NA	NA	NA	NA	NA	NA	NA	NA	NA	No	ID=13-104781599-104781663-AATGGCTGGGTGGAGGA;MOTIFS=AATGGCTGGGTGGAGGA;STRUC=(AATGGCTGGGTGGAGGA)n	HPRC,HGSVC,1KG-ONT	Yes	0.692	Yes	NA,NA	NA	NA
chr13:104781545	416567	INS	85	0.8786	0.5133	16	NA	NA	NA	NA	NA	NA	NA	NA	NA	No	ID=13-104781599-104781663-AATGGCTGGGTGGAGGA;MOTIFS=AATGGCTGGGTGGAGGA;STRUC=(AATGGCTGGGTGGAGGA)n	HPRC,HGSVC	Yes	0.345	Yes	NA,NA	NA	NA
chr13:104781548	416568	DEL	51	0.8131	0.6704	15	NA	NA	NA	NA	NA	NA	NA	NA	NA	No	ID=13-104781599-104781663-AATGGCTGGGTGGAGGA;MOTIFS=AATGGCTGGGTGGAGGA;STRUC=(AATGGCTGGGTGGAGGA)n	HPRC,HGSVC,1KG-ONT	No	0.252	Yes	NA,NA	NA	NA
chr13:104781562	416569	INS	125	0.8824	0.4098	15	NA	NA	NA	NA	NA	NA	NA	NA	NA	No	ID=13-104781599-104781663-AATGGCTGGGTGGAGGA;MOTIFS=AATGGCTGGGTGGAGGA;STRUC=(AATGGCTGGGTGGAGGA)n	HPRC,HGSVC	Yes	0.692	Yes	NA,NA	NA	NA
chr13:104781562	416570	INS	51	0.8566	0.5215	3	NA	NA	NA	NA	NA	NA	NA	NA	NA	No	ID=13-104781599-104781663-AATGGCTGGGTGGAGGA;MOTIFS=AATGGCTGGGTGGAGGA;STRUC=(AATGGCTGGGTGGAGGA)n	HPRC,HGSVC,1KG-ONT	Yes	0.692	No	NA,NA	NA	NA
chr13:104781562	416571	INS	141	0.8469	0.5735	135	NA	NA	NA	NA	NA	NA	NA	NA	NA	No	ID=13-104781599-104781663-AATGGCTGGGTGGAGGA;MOTIFS=AATGGCTGGGTGGAGGA;STRUC=(AATGGCTGGGTGGAGGA)n	HPRC,HGSVC	Yes	0.692	Yes	NA,NA	NA	NA
chr13:104781562	416572	INS	56	0.89	0.3951	29	NA	NA	NA	NA	NA	NA	NA	NA	NA	No	ID=13-104781599-104781663-AATGGCTGGGTGGAGGA;MOTIFS=AATGGCTGGGTGGAGGA;STRUC=(AATGGCTGGGTGGAGGA)n	HPRC,HGSVC,1KG-ONT	Yes	0.692	Yes	NA,NA	NA	NA
chr13:104781562	416573	INS	90	0.8464	0.584	31	NA	NA	NA	NA	NA	NA	NA	NA	NA	No	ID=13-104781599-104781663-AATGGCTGGGTGGAGGA;MOTIFS=AATGGCTGGGTGGAGGA;STRUC=(AATGGCTGGGTGGAGGA)n	HPRC,HGSVC	Yes	0.692	Yes	NA,NA	NA	NA
chr13:104781570	416574	INS	56	0.8418	0.5877	108	NA	NA	NA	NA	NA	NA	NA	NA	NA	No	ID=13-104781599-104781663-AATGGCTGGGTGGAGGA;MOTIFS=AATGGCTGGGTGGAGGA;STRUC=(AATGGCTGGGTGGAGGA)n	HPRC,HGSVC,1KG-ONT	Yes	0.692	Yes	NA,NA	NA	NA
chr13:104781599	416575	INS	107	0.8313	0.6322	17	NA	NA	NA	NA	NA	NA	NA	NA	NA	No	ID=13-104781599-104781663-AATGGCTGGGTGGAGGA;MOTIFS=AATGGCTGGGTGGAGGA;STRUC=(AATGGCTGGGTGGAGGA)n	HPRC,HGSVC	Yes	0.692	Yes	NA,NA	NA	NA
chr13:104781616	416576	INS	124	0.8559	0.5497	127	NA	NA	NA	NA	NA	NA	NA	NA	NA	No	ID=13-104781599-104781663-AATGGCTGGGTGGAGGA;MOTIFS=AATGGCTGGGTGGAGGA;STRUC=(AATGGCTGGGTGGAGGA)n	HPRC,HGSVC	Yes	0.692	Yes	NA,NA	NA	NA
chr13:104786672	416577	INS	124	0.8633	0.5053	2	NA	NA	NA	NA	NA	NA	NA	NA	NA	No	ID=13-104786671-104786686-AT,13-104786689-104786701-AT,13-104786704-104786720-TA,13-104786708-104786752-TATATATATATACATATATATG,13-104786721-104786729-AT,13-104786730-104786742-TA,13-104786752-104786768-TA,13-104786769-104786777-AT,13-104786778-104786787-TA;MOTIFS=TATATATATATACATATATATG,TA,AT;STRUC=<VC67794>	NA	Yes	3.188	No	NA,NA	NA	NA
chr13:104786672	416578	INS	286	0.8566	0.5363	1	NA	NA	NA	NA	NA	NA	NA	NA	NA	No	ID=13-104786671-104786686-AT,13-104786689-104786701-AT,13-104786704-104786720-TA,13-104786708-104786752-TATATATATATACATATATATG,13-104786721-104786729-AT,13-104786730-104786742-TA,13-104786752-104786768-TA,13-104786769-104786777-AT,13-104786778-104786787-TA;MOTIFS=TATATATATATACATATATATG,TA,AT;STRUC=<VC67794>	NA	Yes	3.188	No	NA,NA	NA	NA
chr13:104786672	416579	INS	50	0.8083	0.6727	5	NA	NA	NA	NA	NA	NA	NA	NA	NA	No	ID=13-104786671-104786686-AT,13-104786689-104786701-AT,13-104786704-104786720-TA,13-104786708-104786752-TATATATATATACATATATATG,13-104786721-104786729-AT,13-104786730-104786742-TA,13-104786752-104786768-TA,13-104786769-104786777-AT,13-104786778-104786787-TA;MOTIFS=TATATATATATACATATATATG,TA,AT;STRUC=<VC67794>	NA	Yes	3.188	Yes	NA,NA	NA	NA
chr13:104786676	416580	DEL	54	0.885	0.4122	13	NA	NA	NA	NA	NA	NA	NA	NA	NA	No	ID=13-104786671-104786686-AT,13-104786689-104786701-AT,13-104786704-104786720-TA,13-104786708-104786752-TATATATATATACATATATATG,13-104786721-104786729-AT,13-104786730-104786742-TA,13-104786752-104786768-TA,13-104786769-104786777-AT,13-104786778-104786787-TA;MOTIFS=TATATATATATACATATATATG,TA,AT;STRUC=<VC67794>	HPRC,HGSVC	Yes	1.878	Yes	NA,NA	NA	NA
chr13:104786679	416581	DEL	90	0.871	0.4985	8	NA	NA	NA	NA	NA	NA	NA	NA	NA	No	ID=13-104786671-104786686-AT,13-104786689-104786701-AT,13-104786704-104786720-TA,13-104786708-104786752-TATATATATATACATATATATG,13-104786721-104786729-AT,13-104786730-104786742-TA,13-104786752-104786768-TA,13-104786769-104786777-AT,13-104786778-104786787-TA;MOTIFS=TATATATATATACATATATATG,TA,AT;STRUC=<VC67794>	HPRC,1KG-ONT	Yes	1.607	Yes	NA,NA	NA	NA
chr13:104786682	416582	INS	70	0.909	0.3232	6	NA	NA	NA	NA	NA	NA	NA	NA	NA	No	ID=13-104786671-104786686-AT,13-104786689-104786701-AT,13-104786704-104786720-TA,13-104786708-104786752-TATATATATATACATATATATG,13-104786721-104786729-AT,13-104786730-104786742-TA,13-104786752-104786768-TA,13-104786769-104786777-AT,13-104786778-104786787-TA;MOTIFS=TATATATATATACATATATATG,TA,AT;STRUC=<VC67794>	NA	Yes	3.188	Yes	NA,NA	NA	NA
chr13:104786724	416584	DEL	52	0.8558	0.5271	11	NA	NA	NA	NA	NA	NA	NA	NA	NA	No	ID=13-104786671-104786686-AT,13-104786689-104786701-AT,13-104786704-104786720-TA,13-104786708-104786752-TATATATATATACATATATATG,13-104786721-104786729-AT,13-104786730-104786742-TA,13-104786752-104786768-TA,13-104786769-104786777-AT,13-104786778-104786787-TA;MOTIFS=TATATATATATACATATATATG,TA,AT;STRUC=<VC67794>	HPRC,HGSVC	Yes	0.669	Yes	NA,NA	NA	NA
chr13:104801354	416585	INS	340	0.7985	0.6886	1	NA	NA	NA	NA	NA	NA	NA	NA	NA	No	NA	NA	Yes	5.238	No	NA,NA	NA	NA
chr13:104812659	416586	INS	330	0.9365	0.2274	1	NA	NA	NA	NA	NA	NA	NA	NA	NA	No	NA	NA	Yes	6.605	No	NA,NA	NA	NA
chr13:104844259	416587	DEL	51	0.8807	0.489	1	NA	NA	NA	NA	NA	NA	NA	NA	NA	No	NA	NA	No	2.28	No	NA,NA	NA	NA
chr13:104878858	416588	DEL	96	0.8466	0.5531	47	NA	NA	NA	NA	NA	NA	NA	NA	NA	No	ID=13-104878858-104879081-TGATGGCAAGTATGCTGGAAGGTAGCTTTTCACTGCAGGCATTTCATT;MOTIFS=TGATGGCAAGTATGCTGGAAGGTAGCTTTTCACTGCAGGCATTTCATT;STRUC=<TR1036233>	HGSVC,1KG-ONT	No	0.864	Yes	NA,NA	NA	NA
chr13:104878858	416589	DEL	144	0.9226	0.2823	34	NA	NA	NA	NA	NA	NA	NA	NA	NA	No	ID=13-104878858-104879081-TGATGGCAAGTATGCTGGAAGGTAGCTTTTCACTGCAGGCATTTCATT;MOTIFS=TGATGGCAAGTATGCTGGAAGGTAGCTTTTCACTGCAGGCATTTCATT;STRUC=<TR1036233>	HPRC,HGSVC,1KG-ONT	No	0.993	Yes	NA,NA	NA	NA
chr13:104900408	416590	DEL	419	0.8467	0.5741	19	NA	NA	NA	NA	NA	NA	NA	NA	NA	No	ID=13-104900750-104900759-AAT;MOTIFS=AAT;STRUC=<TR1036258>	HPRC	Yes	4.175	Yes	NA,NA	NA	NA
chr13:104917959	416591	INS	54	0.8368	0.6233	8	NA	NA	NA	NA	NA	NA	NA	NA	NA	No	NA	HPRC	No	1.616	Yes	NA,NA	NA	NA
chr13:104918901	416592	DEL	384	0.9271	0.2909	1	NA	NA	NA	NA	NA	NA	NA	NA	NA	No	ID=13-104919027-104919036-TTA;MOTIFS=TTA;STRUC=<TR1036282>,ID=13-104919063-104919074-AC;MOTIFS=AC;STRUC=<TR1036283>,ID=13-104919080-104919094-CA;MOTIFS=CA;STRUC=<TR1036284>,ID=13-104919189-104919199-TTC;MOTIFS=TTC;STRUC=<TR1036285>,ID=13-104919200-104919210-TCA;MOTIFS=TCA;STRUC=<TR1036286>	NA	Yes	0.43	Yes	NA,NA	NA	NA
chr13:104971164	416593	INS	64	0.8493	0.5562	1	NA	NA	NA	NA	NA	NA	NA	NA	NA	No	ID=13-104971050-104971059-AT,13-104971060-104971070-TA;MOTIFS=TA,AT;STRUC=<VC67812>	NA	No	1.616	No	NA,NA	NA	NA
chr13:104971169	416594	INS	71	0.8712	0.4546	2	NA	NA	NA	NA	NA	NA	NA	NA	NA	No	ID=13-104971050-104971059-AT,13-104971060-104971070-TA;MOTIFS=TA,AT;STRUC=<VC67812>,ID=13-104971165-104971199-TA;MOTIFS=TA;STRUC=<TR1036360>	NA	No	1.616	Yes	NA,NA	NA	NA
chr13:104971171	416595	INS	78	0.8517	0.5544	3	NA	NA	NA	NA	NA	NA	NA	NA	NA	No	ID=13-104971050-104971059-AT,13-104971060-104971070-TA;MOTIFS=TA,AT;STRUC=<VC67812>,ID=13-104971165-104971199-TA;MOTIFS=TA;STRUC=<TR1036360>	NA	No	1.616	No	NA,NA	NA	NA
chr13:105009701	416596	DEL	54	0.9034	0.4213	1	NA	NA	NA	NA	NA	NA	NA	NA	NA	No	NA	NA	Yes	0.508	No	NA,NA	NA	NA
chr13:105024348	416597	INS	62	0.8468	0.5672	1	NA	NA	NA	NA	NA	NA	NA	NA	NA	No	ID=13-105024345-105024359-TA,13-105024361-105024376-AT,13-105024378-105024391-AT,13-105024393-105024402-AT,13-105024404-105024415-AT,13-105024417-105024426-AT,13-105024426-105024437-AT,13-105024439-105024448-AT,13-105024450-105024461-AT;MOTIFS=TA,AT;STRUC=<VC67820>	HPRC,HGSVC,1KG-ONT	No	2.538	No	NA,NA	NA	NA
chr13:105024348	416598	INS	58	0.8606	0.5061	26	NA	NA	NA	NA	NA	NA	NA	NA	NA	No	ID=13-105024345-105024359-TA,13-105024361-105024376-AT,13-105024378-105024391-AT,13-105024393-105024402-AT,13-105024404-105024415-AT,13-105024417-105024426-AT,13-105024426-105024437-AT,13-105024439-105024448-AT,13-105024450-105024461-AT;MOTIFS=TA,AT;STRUC=<VC67820>	HPRC,HGSVC,1KG-ONT	Yes	2.538	Yes	NA,NA	NA	NA
chr13:105024365	416599	INS	52	0.8449	0.5418	40	NA	NA	NA	NA	NA	NA	NA	NA	NA	No	ID=13-105024345-105024359-TA,13-105024361-105024376-AT,13-105024378-105024391-AT,13-105024393-105024402-AT,13-105024404-105024415-AT,13-105024417-105024426-AT,13-105024426-105024437-AT,13-105024439-105024448-AT,13-105024450-105024461-AT;MOTIFS=TA,AT;STRUC=<VC67820>	HPRC,HGSVC,1KG-ONT	Yes	2.538	Yes	NA,NA	NA	NA
chr13:105024382	416600	INS	97	0.8902	0.3906	5	NA	NA	NA	NA	NA	NA	NA	NA	NA	No	ID=13-105024345-105024359-TA,13-105024361-105024376-AT,13-105024378-105024391-AT,13-105024393-105024402-AT,13-105024404-105024415-AT,13-105024417-105024426-AT,13-105024426-105024437-AT,13-105024439-105024448-AT,13-105024450-105024461-AT;MOTIFS=TA,AT;STRUC=<VC67820>	HPRC	No	1.616	Yes	NA,NA	NA	NA
chr13:105024382	416601	INS	68	0.8643	0.5	5	NA	NA	NA	NA	NA	NA	NA	NA	NA	No	ID=13-105024345-105024359-TA,13-105024361-105024376-AT,13-105024378-105024391-AT,13-105024393-105024402-AT,13-105024404-105024415-AT,13-105024417-105024426-AT,13-105024426-105024437-AT,13-105024439-105024448-AT,13-105024450-105024461-AT;MOTIFS=TA,AT;STRUC=<VC67820>	HPRC,HGSVC,1KG-ONT	No	1.616	No	NA,NA	NA	NA
chr13:105024392	416602	INS	73	0.8405	0.594	6	NA	NA	NA	NA	NA	NA	NA	NA	NA	No	ID=13-105024345-105024359-TA,13-105024361-105024376-AT,13-105024378-105024391-AT,13-105024393-105024402-AT,13-105024404-105024415-AT,13-105024417-105024426-AT,13-105024426-105024437-AT,13-105024439-105024448-AT,13-105024450-105024461-AT;MOTIFS=TA,AT;STRUC=<VC67820>	HPRC,HGSVC,1KG-ONT	No	1.616	Yes	NA,NA	NA	NA
chr13:105024393	416603	INS	62	0.8294	0.61	12	NA	NA	NA	NA	NA	NA	NA	NA	NA	No	ID=13-105024345-105024359-TA,13-105024361-105024376-AT,13-105024378-105024391-AT,13-105024393-105024402-AT,13-105024404-105024415-AT,13-105024417-105024426-AT,13-105024426-105024437-AT,13-105024439-105024448-AT,13-105024450-105024461-AT;MOTIFS=TA,AT;STRUC=<VC67820>	HPRC,HGSVC,1KG-ONT	No	1.616	Yes	NA,NA	NA	NA
chr13:105024393	416604	INS	107	0.8193	0.652	2	NA	NA	NA	NA	NA	NA	NA	NA	NA	No	ID=13-105024345-105024359-TA,13-105024361-105024376-AT,13-105024378-105024391-AT,13-105024393-105024402-AT,13-105024404-105024415-AT,13-105024417-105024426-AT,13-105024426-105024437-AT,13-105024439-105024448-AT,13-105024450-105024461-AT;MOTIFS=TA,AT;STRUC=<VC67820>	HPRC	No	1.616	No	NA,NA	NA	NA
chr13:105024394	416605	INS	65	0.893	0.3723	2	NA	NA	NA	NA	NA	NA	NA	NA	NA	No	ID=13-105024345-105024359-TA,13-105024361-105024376-AT,13-105024378-105024391-AT,13-105024393-105024402-AT,13-105024404-105024415-AT,13-105024417-105024426-AT,13-105024426-105024437-AT,13-105024439-105024448-AT,13-105024450-105024461-AT;MOTIFS=TA,AT;STRUC=<VC67820>	HPRC,HGSVC,1KG-ONT	No	1.616	Yes	NA,NA	NA	NA
chr13:105024395	416606	INS	86	0.8525	0.567	3	NA	NA	NA	NA	NA	NA	NA	NA	NA	No	ID=13-105024345-105024359-TA,13-105024361-105024376-AT,13-105024378-105024391-AT,13-105024393-105024402-AT,13-105024404-105024415-AT,13-105024417-105024426-AT,13-105024426-105024437-AT,13-105024439-105024448-AT,13-105024450-105024461-AT;MOTIFS=TA,AT;STRUC=<VC67820>	HPRC	No	1.616	No	NA,NA	NA	NA
chr13:105024406	416607	INS	68	0.8587	0.5485	31	NA	NA	NA	NA	NA	NA	NA	NA	NA	No	ID=13-105024345-105024359-TA,13-105024361-105024376-AT,13-105024378-105024391-AT,13-105024393-105024402-AT,13-105024404-105024415-AT,13-105024417-105024426-AT,13-105024426-105024437-AT,13-105024439-105024448-AT,13-105024450-105024461-AT;MOTIFS=TA,AT;STRUC=<VC67820>	HPRC,HGSVC,1KG-ONT	No	1.616	Yes	NA,NA	NA	NA
chr13:105024414	416608	INS	73	0.7964	0.6955	9	NA	NA	NA	NA	NA	NA	NA	NA	NA	No	ID=13-105024345-105024359-TA,13-105024361-105024376-AT,13-105024378-105024391-AT,13-105024393-105024402-AT,13-105024404-105024415-AT,13-105024417-105024426-AT,13-105024426-105024437-AT,13-105024439-105024448-AT,13-105024450-105024461-AT;MOTIFS=TA,AT;STRUC=<VC67820>	HPRC,HGSVC,1KG-ONT	No	1.616	Yes	NA,NA	NA	NA
chr13:105024425	416609	INS	65	0.8714	0.4709	7	NA	NA	NA	NA	NA	NA	NA	NA	NA	No	ID=13-105024345-105024359-TA,13-105024361-105024376-AT,13-105024378-105024391-AT,13-105024393-105024402-AT,13-105024404-105024415-AT,13-105024417-105024426-AT,13-105024426-105024437-AT,13-105024439-105024448-AT,13-105024450-105024461-AT;MOTIFS=TA,AT;STRUC=<VC67820>	HPRC,HGSVC,1KG-ONT	No	1.616	Yes	NA,NA	NA	NA
chr13:105024426	416610	INS	102	0.8421	0.6375	1	NA	NA	NA	NA	NA	NA	NA	NA	NA	No	ID=13-105024345-105024359-TA,13-105024361-105024376-AT,13-105024378-105024391-AT,13-105024393-105024402-AT,13-105024404-105024415-AT,13-105024417-105024426-AT,13-105024426-105024437-AT,13-105024439-105024448-AT,13-105024450-105024461-AT;MOTIFS=TA,AT;STRUC=<VC67820>	HPRC	No	1.616	No	NA,NA	NA	NA
chr13:105024428	416611	INS	74	0.8049	0.678	3	NA	NA	NA	NA	NA	NA	NA	NA	NA	No	ID=13-105024345-105024359-TA,13-105024361-105024376-AT,13-105024378-105024391-AT,13-105024393-105024402-AT,13-105024404-105024415-AT,13-105024417-105024426-AT,13-105024426-105024437-AT,13-105024439-105024448-AT,13-105024450-105024461-AT;MOTIFS=TA,AT;STRUC=<VC67820>	HPRC,HGSVC,1KG-ONT	No	1.616	No	NA,NA	NA	NA
chr13:105038408	416612	INS	1164	0.8624	0.5243	1	NA	NA	NA	NA	NA	NA	NA	NA	NA	No	NA	NA	No	1.616	No	NA,NA	NA	NA
chr13:105055739	416613	DEL	344	0.9716	0.1324	1038	NA	NA	NA	NA	NA	NA	NA	NA	NA	No	ID=13-105055613-105055622-GTG,13-105055878-105055886-A,13-105056042-105056087-A;MOTIFS=GTG,A;STRUC=<VC67823>	HPRC,HGSVC,1KG-ONT	Yes	13.97	Yes	NA,NA	NA	NA
chr13:105062569	416614	INS	280	0.9302	0.3001	219	NA	NA	NA	NA	NA	NA	NA	NA	NA	No	NA	HPRC,HGSVC,1KG-ONT	Yes	7.446	Yes	NA,NA	NA	NA
chr13:105062569	416615	INS	289	0.8609	0.518	833	NA	NA	NA	NA	NA	NA	NA	NA	NA	No	NA	HPRC,HGSVC,1KG-ONT	Yes	7.446	Yes	NA,NA	NA	NA
chr13:105062569	416616	INS	296	0.8831	0.3945	211	NA	NA	NA	NA	NA	NA	NA	NA	NA	No	NA	HPRC,HGSVC,1KG-ONT	Yes	7.446	Yes	NA,NA	NA	NA
chr13:105062569	416617	INS	325	0.8872	0.3855	18	NA	NA	NA	NA	NA	NA	NA	NA	NA	No	NA	HPRC,HGSVC,1KG-ONT	Yes	7.446	Yes	NA,NA	NA	NA
chr13:105071090	416618	INS	312	0.9577	0.1735	230	NA	NA	NA	NA	NA	NA	NA	NA	NA	No	NA	HPRC,HGSVC,1KG-ONT	Yes	1.616	Yes	NA,NA	NA	NA
chr13:105078734	416619	INS	1339	0.9505	0.3378	1	NA	NA	NA	NA	NA	NA	NA	NA	NA	No	NA	HPRC	No	1.616	No	NA,NA	NA	NA
chr13:105141510	416620	DEL	199	0.8575	0.5458	35	NA	NA	NA	NA	NA	NA	NA	NA	NA	No	ID=13-105141519-105141529-A;MOTIFS=A;STRUC=<TR1036579>,ID=13-105141627-105141636-A;MOTIFS=A;STRUC=<TR1036580>	HPRC	Yes	1.586	Yes	NA,NA	NA	NA
chr13:105145989	416621	INS	142	0.8425	0.5644	471	NA	NA	NA	NA	NA	NA	NA	NA	NA	No	NA	HPRC,HGSVC,1KG-ONT	Yes	10.39	Yes	NA,NA	NA	NA
chr13:105232372	416622	DEL	1108	0.8595	0.5276	1	NA	NA	NA	NA	NA	NA	NA	NA	NA	No	ID=13-105232384-105232393-A;MOTIFS=A;STRUC=<TR1036710>,ID=13-105233265-105233283-AAAT;MOTIFS=AAAT;STRUC=<TR1036711>	NA	Yes	4.994	No	NA,NA	NA	NA
chr13:105235083	416623	DEL	218	0.8864	0.4885	5	NA	NA	NA	NA	NA	NA	NA	NA	NA	No	ID=13-105235089-105235107-AG;MOTIFS=AG;STRUC=<TR1036719>,ID=13-105235115-105235128-AG;MOTIFS=AG;STRUC=<TR1036720>,ID=13-105235283-105235308-AC;MOTIFS=AC;STRUC=<TR1036721>,ID=13-105235307-105235331-AG,13-105235341-105235354-AG;MOTIFS=AG;STRUC=<VC67841>	NA	No	0.538	Yes	NA,NA	NA	NA
chr13:105235285	416624	INS	220	0.8139	0.6959	1	NA	NA	NA	NA	NA	NA	NA	NA	NA	No	ID=13-105235283-105235308-AC;MOTIFS=AC;STRUC=<TR1036721>,ID=13-105235307-105235331-AG,13-105235341-105235354-AG;MOTIFS=AG;STRUC=<VC67841>	NA	No	0.089	No	NA,NA	NA	NA
chr13:105251249	416625	INS	316	0.967	0.1312	38	NA	NA	NA	NA	NA	NA	NA	NA	NA	No	NA	HGSVC,1KG-ONT	Yes	1.616	Yes	NA,NA	NA	NA
chr13:105266096	416626	INS	124	0.8779	0.4324	4	NA	NA	NA	NA	NA	NA	NA	NA	NA	No	NA	HGSVC	Yes	1.616	Yes	NA,NA	NA	NA
chr13:105278230	416627	DEL	1248	0.9319	0.401	2	NA	NA	NA	NA	NA	NA	NA	NA	enhancer	No	ID=13-105278667-105278679-A;MOTIFS=A;STRUC=<TR1036767>	HPRC,1KG-ONT	Yes	1.513	Yes	NA,NA	NA	NA
chr13:105278768	416628	DEL	722	0.8109	0.6935	2	NA	NA	NA	NA	NA	NA	NA	NA	enhancer	No	NA	NA	Yes	3.138	No	NA,NA	NA	NA
chr13:105287638	416629	DEL	2124	0.8251	0.6393	1	NA	NA	NA	NA	NA	NA	NA	NA	NA	No	ID=13-105287696-105287705-AG;MOTIFS=AG;STRUC=<TR1036777>,ID=13-105288411-105288420-TTA;MOTIFS=TTA;STRUC=<TR1036778>	NA	Yes	0.375	No	NA,NA	NA	NA
chr13:105301285	416630	DEL	2801	0.8408	0.5807	3	NA	NA	NA	NA	NA	NA	NA	NA	NA	No	ID=13-105301355-105301365-A;MOTIFS=A;STRUC=<TR1036792>,ID=13-105301366-105301378-A;MOTIFS=A;STRUC=<TR1036793>,ID=13-105302172-105302183-TG;MOTIFS=TG;STRUC=<TR1036794>	1KG-ONT	Yes	0.349	Yes	NA,NA	NA	NA
chr13:105326670	416631	INS	704	0.8237	0.6391	3	NA	NA	NA	NA	NA	NA	NA	NA	NA	No	NA	NA	No	1.616	Yes	NA,NA	NA	NA
chr13:105342591	416632	DEL	53	0.8883	0.4143	2	NA	NA	NA	NA	NA	NA	NA	NA	NA	No	NA	NA	No	0.633	Yes	NA,NA	NA	NA
chr13:105354627	416633	INS	333	0.9048	0.3557	1	NA	NA	NA	NA	NA	NA	NA	NA	NA	No	NA	NA	Yes	11.28	No	NA,NA	NA	NA
chr13:105369832	416634	INS	365	0.8445	0.5767	1	NA	NA	NA	NA	NA	NA	NA	NA	NA	No	NA	NA	No	5.619	No	NA,NA	NA	NA
chr13:105382356	416635	DEL	309	0.9674	0.1342	988	NA	NA	NA	NA	NA	NA	NA	NA	NA	No	ID=13-105382365-105382385-T,13-105382717-105382729-AGGC;MOTIFS=AGGC,T;STRUC=<VC67849>	HPRC,HGSVC,1KG-ONT	No	0.466	Yes	NA,NA	NA	NA
chr13:105382376	416636	DEL	290	0.867	0.496	1	NA	NA	NA	NA	NA	NA	NA	NA	NA	No	ID=13-105382365-105382385-T,13-105382717-105382729-AGGC;MOTIFS=AGGC,T;STRUC=<VC67849>	HPRC,HGSVC,1KG-ONT	No	0.466	No	NA,NA	NA	NA
chr13:105432851	416637	INS	319	0.9347	0.2643	2	NA	NA	NA	NA	NA	NA	NA	NA	NA	No	NA	NA	Yes	7.562	Yes	NA,NA	NA	NA
chr13:105483612	416638	INS	327	0.9194	0.2945	1	DAOA(2.1803e-05,1.457),DAOA-AS1(NA,NA)	NA	NA	NA	NA	NA	NA	NA	NA	No	NA	NA	Yes	0.745	No	NA,NA	NA	NA
chr13:105511146	416639	INS	343	0.8305	0.6424	1	NA	NA	NA	NA	NA	NA	NA	NA	NA	No	NA	NA	Yes	7.521	No	NA,NA	NA	NA
chr13:105519019	416640	INS	101	0.869	0.5021	25	NA	NA	NA	NA	NA	NA	NA	NA	NA	No	ID=13-105518960-105518970-TA,13-105518974-105518982-TA,13-105518990-105519003-TTA,13-105519000-105519026-TATATTA,13-105519019-105519029-TA,13-105519032-105519041-TAT,13-105519038-105519048-TA,13-105519048-105519058-AT,13-105519058-105519068-TA;MOTIFS=TAT,TA,AT,TATATTA,TTA;STRUC=<VC67858>	HPRC,HGSVC	No	1.616	Yes	NA,NA	NA	NA
chr13:105519049	416641	INS	289	0.8289	0.6483	2	NA	NA	NA	NA	NA	NA	NA	NA	NA	No	ID=13-105518960-105518970-TA,13-105518974-105518982-TA,13-105518990-105519003-TTA,13-105519000-105519026-TATATTA,13-105519019-105519029-TA,13-105519032-105519041-TAT,13-105519038-105519048-TA,13-105519048-105519058-AT,13-105519058-105519068-TA;MOTIFS=TAT,TA,AT,TATATTA,TTA;STRUC=<VC67858>	HPRC,HGSVC,1KG-ONT	No	1.616	Yes	NA,NA	NA	NA
chr13:105519051	416642	INS	295	0.8725	0.4551	8	NA	NA	NA	NA	NA	NA	NA	NA	NA	No	ID=13-105518960-105518970-TA,13-105518974-105518982-TA,13-105518990-105519003-TTA,13-105519000-105519026-TATATTA,13-105519019-105519029-TA,13-105519032-105519041-TAT,13-105519038-105519048-TA,13-105519048-105519058-AT,13-105519058-105519068-TA;MOTIFS=TAT,TA,AT,TATATTA,TTA;STRUC=<VC67858>	HPRC,HGSVC,1KG-ONT	No	1.616	Yes	NA,NA	NA	NA
chr13:105519053	416643	INS	168	0.8407	0.5844	7	NA	NA	NA	NA	NA	NA	NA	NA	NA	No	ID=13-105518960-105518970-TA,13-105518974-105518982-TA,13-105518990-105519003-TTA,13-105519000-105519026-TATATTA,13-105519019-105519029-TA,13-105519032-105519041-TAT,13-105519038-105519048-TA,13-105519048-105519058-AT,13-105519058-105519068-TA;MOTIFS=TAT,TA,AT,TATATTA,TTA;STRUC=<VC67858>	HPRC,HGSVC,1KG-ONT	No	1.616	No	NA,NA	NA	NA
chr13:105519053	416647	INS	280	0.8613	0.5201	19	NA	NA	NA	NA	NA	NA	NA	NA	NA	No	ID=13-105518960-105518970-TA,13-105518974-105518982-TA,13-105518990-105519003-TTA,13-105519000-105519026-TATATTA,13-105519019-105519029-TA,13-105519032-105519041-TAT,13-105519038-105519048-TA,13-105519048-105519058-AT,13-105519058-105519068-TA;MOTIFS=TAT,TA,AT,TATATTA,TTA;STRUC=<VC67858>	HPRC,HGSVC,1KG-ONT	No	1.616	Yes	NA,NA	NA	NA
chr13:105519053	416646	INS	326	0.9211	0.2841	14	NA	NA	NA	NA	NA	NA	NA	NA	NA	No	ID=13-105518960-105518970-TA,13-105518974-105518982-TA,13-105518990-105519003-TTA,13-105519000-105519026-TATATTA,13-105519019-105519029-TA,13-105519032-105519041-TAT,13-105519038-105519048-TA,13-105519048-105519058-AT,13-105519058-105519068-TA;MOTIFS=TAT,TA,AT,TATATTA,TTA;STRUC=<VC67858>	HPRC,HGSVC,1KG-ONT	No	1.616	Yes	NA,NA	NA	NA
chr13:105519053	416644	INS	295	0.8624	0.5159	53	NA	NA	NA	NA	NA	NA	NA	NA	NA	No	ID=13-105518960-105518970-TA,13-105518974-105518982-TA,13-105518990-105519003-TTA,13-105519000-105519026-TATATTA,13-105519019-105519029-TA,13-105519032-105519041-TAT,13-105519038-105519048-TA,13-105519048-105519058-AT,13-105519058-105519068-TA;MOTIFS=TAT,TA,AT,TATATTA,TTA;STRUC=<VC67858>	HPRC,HGSVC,1KG-ONT	No	1.616	Yes	NA,NA	NA	NA
chr13:105519053	416645	INS	351	0.8199	0.6538	6	NA	NA	NA	NA	NA	NA	NA	NA	NA	No	ID=13-105518960-105518970-TA,13-105518974-105518982-TA,13-105518990-105519003-TTA,13-105519000-105519026-TATATTA,13-105519019-105519029-TA,13-105519032-105519041-TAT,13-105519038-105519048-TA,13-105519048-105519058-AT,13-105519058-105519068-TA;MOTIFS=TAT,TA,AT,TATATTA,TTA;STRUC=<VC67858>	HPRC,HGSVC,1KG-ONT	No	1.616	Yes	NA,NA	NA	NA
chr13:105519055	416648	INS	357	0.8224	0.6757	9	NA	NA	NA	NA	NA	NA	NA	NA	NA	No	ID=13-105518960-105518970-TA,13-105518974-105518982-TA,13-105518990-105519003-TTA,13-105519000-105519026-TATATTA,13-105519019-105519029-TA,13-105519032-105519041-TAT,13-105519038-105519048-TA,13-105519048-105519058-AT,13-105519058-105519068-TA;MOTIFS=TAT,TA,AT,TATATTA,TTA;STRUC=<VC67858>	HPRC,HGSVC,1KG-ONT	No	1.616	Yes	NA,NA	NA	NA
chr13:105519055	416649	INS	258	0.8984	0.3778	8	NA	NA	NA	NA	NA	NA	NA	NA	NA	No	ID=13-105518960-105518970-TA,13-105518974-105518982-TA,13-105518990-105519003-TTA,13-105519000-105519026-TATATTA,13-105519019-105519029-TA,13-105519032-105519041-TAT,13-105519038-105519048-TA,13-105519048-105519058-AT,13-105519058-105519068-TA;MOTIFS=TAT,TA,AT,TATATTA,TTA;STRUC=<VC67858>	HPRC,HGSVC,1KG-ONT	No	1.616	Yes	NA,NA	NA	NA
chr13:105519057	416650	INS	255	0.9427	0.2364	57	NA	NA	NA	NA	NA	NA	NA	NA	NA	No	ID=13-105518960-105518970-TA,13-105518974-105518982-TA,13-105518990-105519003-TTA,13-105519000-105519026-TATATTA,13-105519019-105519029-TA,13-105519032-105519041-TAT,13-105519038-105519048-TA,13-105519048-105519058-AT,13-105519058-105519068-TA;MOTIFS=TAT,TA,AT,TATATTA,TTA;STRUC=<VC67858>	HPRC,HGSVC,1KG-ONT	No	1.616	Yes	NA,NA	NA	NA
chr13:105519058	416665	INS	109	0.8374	0.5692	2	NA	NA	NA	NA	NA	NA	NA	NA	NA	No	ID=13-105518960-105518970-TA,13-105518974-105518982-TA,13-105518990-105519003-TTA,13-105519000-105519026-TATATTA,13-105519019-105519029-TA,13-105519032-105519041-TAT,13-105519038-105519048-TA,13-105519048-105519058-AT,13-105519058-105519068-TA;MOTIFS=TAT,TA,AT,TATATTA,TTA;STRUC=<VC67858>	HPRC,HGSVC,1KG-ONT	No	1.616	No	NA,NA	NA	NA
chr13:105519058	416666	INS	113	0.8283	0.6215	18	NA	NA	NA	NA	NA	NA	NA	NA	NA	No	ID=13-105518960-105518970-TA,13-105518974-105518982-TA,13-105518990-105519003-TTA,13-105519000-105519026-TATATTA,13-105519019-105519029-TA,13-105519032-105519041-TAT,13-105519038-105519048-TA,13-105519048-105519058-AT,13-105519058-105519068-TA;MOTIFS=TAT,TA,AT,TATATTA,TTA;STRUC=<VC67858>	HPRC,HGSVC,1KG-ONT	No	1.616	Yes	NA,NA	NA	NA
chr13:105519058	416667	INS	71	0.8673	0.4936	1	NA	NA	NA	NA	NA	NA	NA	NA	NA	No	ID=13-105518960-105518970-TA,13-105518974-105518982-TA,13-105518990-105519003-TTA,13-105519000-105519026-TATATTA,13-105519019-105519029-TA,13-105519032-105519041-TAT,13-105519038-105519048-TA,13-105519048-105519058-AT,13-105519058-105519068-TA;MOTIFS=TAT,TA,AT,TATATTA,TTA;STRUC=<VC67858>	HGSVC	No	1.616	No	NA,NA	NA	NA
chr13:105519058	416668	INS	187	0.8114	0.6706	9	NA	NA	NA	NA	NA	NA	NA	NA	NA	No	ID=13-105518960-105518970-TA,13-105518974-105518982-TA,13-105518990-105519003-TTA,13-105519000-105519026-TATATTA,13-105519019-105519029-TA,13-105519032-105519041-TAT,13-105519038-105519048-TA,13-105519048-105519058-AT,13-105519058-105519068-TA;MOTIFS=TAT,TA,AT,TATATTA,TTA;STRUC=<VC67858>	HPRC,HGSVC,1KG-ONT	No	1.616	Yes	NA,NA	NA	NA
chr13:105519058	416669	INS	165	0.879	0.4405	274	NA	NA	NA	NA	NA	NA	NA	NA	NA	No	ID=13-105518960-105518970-TA,13-105518974-105518982-TA,13-105518990-105519003-TTA,13-105519000-105519026-TATATTA,13-105519019-105519029-TA,13-105519032-105519041-TAT,13-105519038-105519048-TA,13-105519048-105519058-AT,13-105519058-105519068-TA;MOTIFS=TAT,TA,AT,TATATTA,TTA;STRUC=<VC67858>	HPRC,HGSVC,1KG-ONT	No	1.616	Yes	NA,NA	NA	NA
chr13:105519058	416670	INS	263	0.9204	0.3023	6	NA	NA	NA	NA	NA	NA	NA	NA	NA	No	ID=13-105518960-105518970-TA,13-105518974-105518982-TA,13-105518990-105519003-TTA,13-105519000-105519026-TATATTA,13-105519019-105519029-TA,13-105519032-105519041-TAT,13-105519038-105519048-TA,13-105519048-105519058-AT,13-105519058-105519068-TA;MOTIFS=TAT,TA,AT,TATATTA,TTA;STRUC=<VC67858>	HPRC,HGSVC,1KG-ONT	No	1.616	Yes	NA,NA	NA	NA
chr13:105519058	416671	INS	197	0.8006	0.6782	3	NA	NA	NA	NA	NA	NA	NA	NA	NA	No	ID=13-105518960-105518970-TA,13-105518974-105518982-TA,13-105518990-105519003-TTA,13-105519000-105519026-TATATTA,13-105519019-105519029-TA,13-105519032-105519041-TAT,13-105519038-105519048-TA,13-105519048-105519058-AT,13-105519058-105519068-TA;MOTIFS=TAT,TA,AT,TATATTA,TTA;STRUC=<VC67858>	HPRC,HGSVC,1KG-ONT	No	1.616	No	NA,NA	NA	NA
chr13:105519058	416672	INS	263	0.8573	0.5114	55	NA	NA	NA	NA	NA	NA	NA	NA	NA	No	ID=13-105518960-105518970-TA,13-105518974-105518982-TA,13-105518990-105519003-TTA,13-105519000-105519026-TATATTA,13-105519019-105519029-TA,13-105519032-105519041-TAT,13-105519038-105519048-TA,13-105519048-105519058-AT,13-105519058-105519068-TA;MOTIFS=TAT,TA,AT,TATATTA,TTA;STRUC=<VC67858>	HPRC,HGSVC,1KG-ONT	No	1.616	Yes	NA,NA	NA	NA
chr13:105519058	416673	INS	207	0.8877	0.4155	125	NA	NA	NA	NA	NA	NA	NA	NA	NA	No	ID=13-105518960-105518970-TA,13-105518974-105518982-TA,13-105518990-105519003-TTA,13-105519000-105519026-TATATTA,13-105519019-105519029-TA,13-105519032-105519041-TAT,13-105519038-105519048-TA,13-105519048-105519058-AT,13-105519058-105519068-TA;MOTIFS=TAT,TA,AT,TATATTA,TTA;STRUC=<VC67858>	HPRC,HGSVC,1KG-ONT	No	1.616	Yes	NA,NA	NA	NA
chr13:105519058	416674	INS	308	0.94	0.2294	5	NA	NA	NA	NA	NA	NA	NA	NA	NA	No	ID=13-105518960-105518970-TA,13-105518974-105518982-TA,13-105518990-105519003-TTA,13-105519000-105519026-TATATTA,13-105519019-105519029-TA,13-105519032-105519041-TAT,13-105519038-105519048-TA,13-105519048-105519058-AT,13-105519058-105519068-TA;MOTIFS=TAT,TA,AT,TATATTA,TTA;STRUC=<VC67858>	HPRC,HGSVC,1KG-ONT	No	1.616	Yes	NA,NA	NA	NA
chr13:105519058	416675	INS	225	0.8804	0.5242	45	NA	NA	NA	NA	NA	NA	NA	NA	NA	No	ID=13-105518960-105518970-TA,13-105518974-105518982-TA,13-105518990-105519003-TTA,13-105519000-105519026-TATATTA,13-105519019-105519029-TA,13-105519032-105519041-TAT,13-105519038-105519048-TA,13-105519048-105519058-AT,13-105519058-105519068-TA;MOTIFS=TAT,TA,AT,TATATTA,TTA;STRUC=<VC67858>	HPRC,HGSVC,1KG-ONT	No	1.616	Yes	NA,NA	NA	NA
chr13:105519058	416676	INS	264	0.805	0.6811	3	NA	NA	NA	NA	NA	NA	NA	NA	NA	No	ID=13-105518960-105518970-TA,13-105518974-105518982-TA,13-105518990-105519003-TTA,13-105519000-105519026-TATATTA,13-105519019-105519029-TA,13-105519032-105519041-TAT,13-105519038-105519048-TA,13-105519048-105519058-AT,13-105519058-105519068-TA;MOTIFS=TAT,TA,AT,TATATTA,TTA;STRUC=<VC67858>	HPRC,HGSVC,1KG-ONT	No	1.616	No	NA,NA	NA	NA
chr13:105519058	416677	INS	80	0.8705	0.5475	1	NA	NA	NA	NA	NA	NA	NA	NA	NA	No	ID=13-105518960-105518970-TA,13-105518974-105518982-TA,13-105518990-105519003-TTA,13-105519000-105519026-TATATTA,13-105519019-105519029-TA,13-105519032-105519041-TAT,13-105519038-105519048-TA,13-105519048-105519058-AT,13-105519058-105519068-TA;MOTIFS=TAT,TA,AT,TATATTA,TTA;STRUC=<VC67858>	HPRC,HGSVC	No	1.616	No	NA,NA	NA	NA
chr13:105519058	416678	INS	270	0.8146	0.6427	2	NA	NA	NA	NA	NA	NA	NA	NA	NA	No	ID=13-105518960-105518970-TA,13-105518974-105518982-TA,13-105518990-105519003-TTA,13-105519000-105519026-TATATTA,13-105519019-105519029-TA,13-105519032-105519041-TAT,13-105519038-105519048-TA,13-105519048-105519058-AT,13-105519058-105519068-TA;MOTIFS=TAT,TA,AT,TATATTA,TTA;STRUC=<VC67858>	HPRC,HGSVC,1KG-ONT	No	1.616	No	NA,NA	NA	NA
chr13:105519058	416651	INS	335	0.9029	0.3611	59	NA	NA	NA	NA	NA	NA	NA	NA	NA	No	ID=13-105518960-105518970-TA,13-105518974-105518982-TA,13-105518990-105519003-TTA,13-105519000-105519026-TATATTA,13-105519019-105519029-TA,13-105519032-105519041-TAT,13-105519038-105519048-TA,13-105519048-105519058-AT,13-105519058-105519068-TA;MOTIFS=TAT,TA,AT,TATATTA,TTA;STRUC=<VC67858>	HPRC,HGSVC,1KG-ONT	No	1.616	Yes	NA,NA	NA	NA
chr13:105519058	416664	INS	145	0.9123	0.3335	94	NA	NA	NA	NA	NA	NA	NA	NA	NA	No	ID=13-105518960-105518970-TA,13-105518974-105518982-TA,13-105518990-105519003-TTA,13-105519000-105519026-TATATTA,13-105519019-105519029-TA,13-105519032-105519041-TAT,13-105519038-105519048-TA,13-105519048-105519058-AT,13-105519058-105519068-TA;MOTIFS=TAT,TA,AT,TATATTA,TTA;STRUC=<VC67858>	HPRC,HGSVC,1KG-ONT	No	1.616	Yes	NA,NA	NA	NA
chr13:105519058	416663	INS	238	0.8344	0.5988	270	NA	NA	NA	NA	NA	NA	NA	NA	NA	No	ID=13-105518960-105518970-TA,13-105518974-105518982-TA,13-105518990-105519003-TTA,13-105519000-105519026-TATATTA,13-105519019-105519029-TA,13-105519032-105519041-TAT,13-105519038-105519048-TA,13-105519048-105519058-AT,13-105519058-105519068-TA;MOTIFS=TAT,TA,AT,TATATTA,TTA;STRUC=<VC67858>	HPRC,HGSVC,1KG-ONT	No	1.616	Yes	NA,NA	NA	NA
chr13:105519058	416662	INS	185	0.8417	0.5987	12	NA	NA	NA	NA	NA	NA	NA	NA	NA	No	ID=13-105518960-105518970-TA,13-105518974-105518982-TA,13-105518990-105519003-TTA,13-105519000-105519026-TATATTA,13-105519019-105519029-TA,13-105519032-105519041-TAT,13-105519038-105519048-TA,13-105519048-105519058-AT,13-105519058-105519068-TA;MOTIFS=TAT,TA,AT,TATATTA,TTA;STRUC=<VC67858>	HPRC,HGSVC,1KG-ONT	No	1.616	Yes	NA,NA	NA	NA
chr13:105519058	416661	INS	185	0.8096	0.6667	3	NA	NA	NA	NA	NA	NA	NA	NA	NA	No	ID=13-105518960-105518970-TA,13-105518974-105518982-TA,13-105518990-105519003-TTA,13-105519000-105519026-TATATTA,13-105519019-105519029-TA,13-105519032-105519041-TAT,13-105519038-105519048-TA,13-105519048-105519058-AT,13-105519058-105519068-TA;MOTIFS=TAT,TA,AT,TATATTA,TTA;STRUC=<VC67858>	HPRC,HGSVC,1KG-ONT	No	1.616	No	NA,NA	NA	NA
chr13:105519058	416660	INS	252	0.976	0.0979	24	NA	NA	NA	NA	NA	NA	NA	NA	NA	No	ID=13-105518960-105518970-TA,13-105518974-105518982-TA,13-105518990-105519003-TTA,13-105519000-105519026-TATATTA,13-105519019-105519029-TA,13-105519032-105519041-TAT,13-105519038-105519048-TA,13-105519048-105519058-AT,13-105519058-105519068-TA;MOTIFS=TAT,TA,AT,TATATTA,TTA;STRUC=<VC67858>	HPRC,HGSVC,1KG-ONT	No	1.616	Yes	NA,NA	NA	NA
chr13:105519058	416659	INS	226	0.8849	0.4199	59	NA	NA	NA	NA	NA	NA	NA	NA	NA	No	ID=13-105518960-105518970-TA,13-105518974-105518982-TA,13-105518990-105519003-TTA,13-105519000-105519026-TATATTA,13-105519019-105519029-TA,13-105519032-105519041-TAT,13-105519038-105519048-TA,13-105519048-105519058-AT,13-105519058-105519068-TA;MOTIFS=TAT,TA,AT,TATATTA,TTA;STRUC=<VC67858>	HPRC,HGSVC,1KG-ONT	No	1.616	Yes	NA,NA	NA	NA
chr13:105519058	416658	INS	292	0.8745	0.4806	1	NA	NA	NA	NA	NA	NA	NA	NA	NA	No	ID=13-105518960-105518970-TA,13-105518974-105518982-TA,13-105518990-105519003-TTA,13-105519000-105519026-TATATTA,13-105519019-105519029-TA,13-105519032-105519041-TAT,13-105519038-105519048-TA,13-105519048-105519058-AT,13-105519058-105519068-TA;MOTIFS=TAT,TA,AT,TATATTA,TTA;STRUC=<VC67858>	HPRC,HGSVC,1KG-ONT	No	1.616	No	NA,NA	NA	NA
chr13:105519058	416657	INS	53	0.8998	0.4117	11	NA	NA	NA	NA	NA	NA	NA	NA	NA	No	ID=13-105518960-105518970-TA,13-105518974-105518982-TA,13-105518990-105519003-TTA,13-105519000-105519026-TATATTA,13-105519019-105519029-TA,13-105519032-105519041-TAT,13-105519038-105519048-TA,13-105519048-105519058-AT,13-105519058-105519068-TA;MOTIFS=TAT,TA,AT,TATATTA,TTA;STRUC=<VC67858>	NA	No	1.616	Yes	NA,NA	NA	NA
chr13:105519058	416656	INS	279	0.8498	0.5805	6	NA	NA	NA	NA	NA	NA	NA	NA	NA	No	ID=13-105518960-105518970-TA,13-105518974-105518982-TA,13-105518990-105519003-TTA,13-105519000-105519026-TATATTA,13-105519019-105519029-TA,13-105519032-105519041-TAT,13-105519038-105519048-TA,13-105519048-105519058-AT,13-105519058-105519068-TA;MOTIFS=TAT,TA,AT,TATATTA,TTA;STRUC=<VC67858>	HPRC,HGSVC,1KG-ONT	No	1.616	Yes	NA,NA	NA	NA
chr13:105519058	416655	INS	231	0.8404	0.5883	4	NA	NA	NA	NA	NA	NA	NA	NA	NA	No	ID=13-105518960-105518970-TA,13-105518974-105518982-TA,13-105518990-105519003-TTA,13-105519000-105519026-TATATTA,13-105519019-105519029-TA,13-105519032-105519041-TAT,13-105519038-105519048-TA,13-105519048-105519058-AT,13-105519058-105519068-TA;MOTIFS=TAT,TA,AT,TATATTA,TTA;STRUC=<VC67858>	HPRC,HGSVC,1KG-ONT	No	1.616	No	NA,NA	NA	NA
chr13:105519058	416654	INS	395	0.8924	0.38	29	NA	NA	NA	NA	NA	NA	NA	NA	NA	No	ID=13-105518960-105518970-TA,13-105518974-105518982-TA,13-105518990-105519003-TTA,13-105519000-105519026-TATATTA,13-105519019-105519029-TA,13-105519032-105519041-TAT,13-105519038-105519048-TA,13-105519048-105519058-AT,13-105519058-105519068-TA;MOTIFS=TAT,TA,AT,TATATTA,TTA;STRUC=<VC67858>	HPRC,HGSVC,1KG-ONT	No	1.616	Yes	NA,NA	NA	NA
chr13:105519058	416653	INS	231	0.8734	0.5068	7	NA	NA	NA	NA	NA	NA	NA	NA	NA	No	ID=13-105518960-105518970-TA,13-105518974-105518982-TA,13-105518990-105519003-TTA,13-105519000-105519026-TATATTA,13-105519019-105519029-TA,13-105519032-105519041-TAT,13-105519038-105519048-TA,13-105519048-105519058-AT,13-105519058-105519068-TA;MOTIFS=TAT,TA,AT,TATATTA,TTA;STRUC=<VC67858>	HPRC,HGSVC,1KG-ONT	No	1.616	Yes	NA,NA	NA	NA
chr13:105519058	416652	INS	311	0.9195	0.3111	159	NA	NA	NA	NA	NA	NA	NA	NA	NA	No	ID=13-105518960-105518970-TA,13-105518974-105518982-TA,13-105518990-105519003-TTA,13-105519000-105519026-TATATTA,13-105519019-105519029-TA,13-105519032-105519041-TAT,13-105519038-105519048-TA,13-105519048-105519058-AT,13-105519058-105519068-TA;MOTIFS=TAT,TA,AT,TATATTA,TTA;STRUC=<VC67858>	HPRC,HGSVC,1KG-ONT	No	1.616	Yes	NA,NA	NA	NA
chr13:105519061	416679	INS	51	0.855	0.5284	358	NA	NA	NA	NA	NA	NA	NA	NA	NA	No	ID=13-105518960-105518970-TA,13-105518974-105518982-TA,13-105518990-105519003-TTA,13-105519000-105519026-TATATTA,13-105519019-105519029-TA,13-105519032-105519041-TAT,13-105519038-105519048-TA,13-105519048-105519058-AT,13-105519058-105519068-TA;MOTIFS=TAT,TA,AT,TATATTA,TTA;STRUC=<VC67858>	NA	No	1.616	No	NA,NA	NA	NA
chr13:105519061	416680	INS	81	0.8613	0.506	1	NA	NA	NA	NA	NA	NA	NA	NA	NA	No	ID=13-105518960-105518970-TA,13-105518974-105518982-TA,13-105518990-105519003-TTA,13-105519000-105519026-TATATTA,13-105519019-105519029-TA,13-105519032-105519041-TAT,13-105519038-105519048-TA,13-105519048-105519058-AT,13-105519058-105519068-TA;MOTIFS=TAT,TA,AT,TATATTA,TTA;STRUC=<VC67858>	HPRC,HGSVC	No	1.616	Yes	NA,NA	NA	NA
chr13:105519062	416681	INS	276	0.8959	0.4605	1	NA	NA	NA	NA	NA	NA	NA	NA	NA	No	ID=13-105518960-105518970-TA,13-105518974-105518982-TA,13-105518990-105519003-TTA,13-105519000-105519026-TATATTA,13-105519019-105519029-TA,13-105519032-105519041-TAT,13-105519038-105519048-TA,13-105519048-105519058-AT,13-105519058-105519068-TA;MOTIFS=TAT,TA,AT,TATATTA,TTA;STRUC=<VC67858>	HPRC,HGSVC,1KG-ONT	No	1.616	No	NA,NA	NA	NA
chr13:105524487	416682	INS	363	0.8704	0.4946	1	NA	NA	NA	NA	NA	NA	NA	NA	NA	No	NA	NA	Yes	5.256	No	NA,NA	NA	NA
chr13:105592445	416683	INS	56	0.8764	0.4714	1	NA	NA	NA	NA	NA	NA	NA	NA	NA	No	ID=13-105592430-105592452-AT,13-105592453-105592480-TA,13-105592449-105592481-TATG;MOTIFS=TATG,TA,AT;STRUC=<VC67862>	NA	Yes	1.616	No	NA,NA	NA	NA
chr13:105592447	416684	INS	56	0.8307	0.6078	1	NA	NA	NA	NA	NA	NA	NA	NA	NA	No	ID=13-105592430-105592452-AT,13-105592453-105592480-TA,13-105592449-105592481-TATG;MOTIFS=TATG,TA,AT;STRUC=<VC67862>	NA	Yes	1.616	No	NA,NA	NA	NA
chr13:105592447	416685	INS	82	0.8721	0.4605	1	NA	NA	NA	NA	NA	NA	NA	NA	NA	No	ID=13-105592430-105592452-AT,13-105592453-105592480-TA,13-105592449-105592481-TATG;MOTIFS=TATG,TA,AT;STRUC=<VC67862>	NA	Yes	1.616	No	NA,NA	NA	NA
chr13:105592447	416686	INS	52	0.7934	0.6895	8	NA	NA	NA	NA	NA	NA	NA	NA	NA	No	ID=13-105592430-105592452-AT,13-105592453-105592480-TA,13-105592449-105592481-TATG;MOTIFS=TATG,TA,AT;STRUC=<VC67862>	NA	Yes	1.616	Yes	NA,NA	NA	NA
chr13:105595590	416687	INS	64	0.8166	0.665	1	NA	NA	NA	NA	NA	NA	NA	NA	NA	No	NA	NA	Yes	8.825	No	NA,NA	NA	NA
chr13:105597769	416688	DEL	150	0.8152	0.6634	252	NA	NA	NA	NA	NA	NA	NA	NA	NA	No	NA	HPRC,HGSVC,1KG-ONT	No	0.548	Yes	NA,NA	NA	NA
chr13:105597801	416689	DEL	50	0.8108	0.6606	10	NA	NA	NA	NA	NA	NA	NA	NA	NA	No	NA	HGSVC	No	0.718	Yes	NA,NA	NA	NA
chr13:105597816	416690	DEL	200	0.8491	0.565	16	NA	NA	NA	NA	NA	NA	NA	NA	NA	No	NA	HPRC,HGSVC,1KG-ONT	No	2.681	Yes	NA,NA	NA	NA
chr13:105597866	416692	DEL	50	0.8865	0.4283	6	NA	NA	NA	NA	NA	NA	NA	NA	NA	No	NA	HGSVC	No	0.657	Yes	NA,NA	NA	NA
chr13:105597869	416693	DEL	150	0.9719	0.1062	614	NA	NA	NA	NA	NA	NA	NA	NA	NA	No	NA	HPRC,HGSVC,1KG-ONT	No	2.687	Yes	NA,NA	NA	NA
chr13:105604003	416694	INS	3635	0.9016	0.3996	66	NA	NA	NA	NA	NA	NA	NA	NA	NA	No	NA	HPRC,1KG-ONT	No	1.616	Yes	NA,NA	NA	NA
chr13:105608922	416695	INS	328	0.9423	0.2333	2	NA	NA	NA	NA	NA	NA	NA	NA	NA	No	NA	NA	Yes	3.984	No	NA,NA	NA	NA
chr13:105614052	416696	INS	50	0.825	0.6415	128	NA	NA	NA	NA	NA	NA	NA	NA	NA	No	ID=13-105614051-105614064-TG;MOTIFS=TG;STRUC=<TR1037226>	HGSVC,1KG-ONT	Yes	1.616	Yes	NA,NA	NA	NA
chr13:105614052	416697	INS	110	0.8339	0.6203	45	NA	NA	NA	NA	NA	NA	NA	NA	NA	No	ID=13-105614051-105614064-TG;MOTIFS=TG;STRUC=<TR1037226>	HPRC	Yes	1.616	Yes	NA,NA	NA	NA
chr13:105614121	416698	INS	50	0.8118	0.6673	3	NA	NA	NA	NA	NA	NA	NA	NA	NA	No	NA	HGSVC,1KG-ONT	Yes	2.538	Yes	NA,NA	NA	NA
chr13:105614425	416699	DEL	184	0.8362	0.6013	1	NA	NA	NA	NA	NA	NA	NA	NA	NA	No	ID=13-105614476-105614487-TG;MOTIFS=TG;STRUC=<TR1037232>,ID=13-105614600-105614609-TG;MOTIFS=TG;STRUC=<TR1037233>	NA	Yes	2.909	No	NA,NA	NA	NA
chr13:105615835	416700	INS	272	0.899	0.5684	1	NA	NA	NA	NA	NA	NA	NA	NA	NA	No	NA	HPRC	No	1.616	No	NA,NA	NA	NA
chr13:105624154	416701	DEL	50	0.9041	0.3447	4	NA	NA	NA	NA	NA	NA	NA	NA	NA	No	NA	NA	Yes	3.81	Yes	NA,NA	NA	NA
chr13:105626285	416702	INS	291	0.8153	0.6552	1	NA	NA	NA	NA	NA	NA	NA	NA	NA	No	NA	NA	No	7.422	No	NA,NA	NA	NA
chr13:105643559	416703	INS	335	0.8977	0.3852	3	NA	NA	NA	NA	NA	NA	NA	NA	NA	No	NA	NA	Yes	10.44	Yes	NA,NA	NA	NA
chr13:105644783	416704	INS	54	0.8566	0.5354	5	NA	NA	NA	NA	NA	NA	NA	NA	NA	No	ID=13-105644719-105644729-ATA,13-105644800-105644823-TTCC,13-105644824-105644848-TTCC,13-105644852-105644906-TTCC;MOTIFS=TTCC,ATA;STRUC=<VC67867>	HPRC,HGSVC	No	5.093	Yes	NA,NA	NA	NA
chr13:105644785	416712	INS	256	0.8315	0.6072	509	NA	NA	NA	NA	NA	NA	NA	NA	NA	No	ID=13-105644719-105644729-ATA,13-105644800-105644823-TTCC,13-105644824-105644848-TTCC,13-105644852-105644906-TTCC;MOTIFS=TTCC,ATA;STRUC=<VC67867>	HPRC,HGSVC,1KG-ONT	No	2.538	Yes	NA,NA	NA	NA
chr13:105644785	416719	INS	298	0.9093	0.3254	26	NA	NA	NA	NA	NA	NA	NA	NA	NA	No	ID=13-105644719-105644729-ATA,13-105644800-105644823-TTCC,13-105644824-105644848-TTCC,13-105644852-105644906-TTCC;MOTIFS=TTCC,ATA;STRUC=<VC67867>	HPRC,HGSVC,1KG-ONT	No	2.538	Yes	NA,NA	NA	NA
chr13:105644785	416718	INS	285	0.8664	0.5042	18	NA	NA	NA	NA	NA	NA	NA	NA	NA	No	ID=13-105644719-105644729-ATA,13-105644800-105644823-TTCC,13-105644824-105644848-TTCC,13-105644852-105644906-TTCC;MOTIFS=TTCC,ATA;STRUC=<VC67867>	HPRC,HGSVC,1KG-ONT	No	2.538	Yes	NA,NA	NA	NA
chr13:105644785	416716	INS	208	0.839	0.6075	1	NA	NA	NA	NA	NA	NA	NA	NA	NA	No	ID=13-105644719-105644729-ATA,13-105644800-105644823-TTCC,13-105644824-105644848-TTCC,13-105644852-105644906-TTCC;MOTIFS=TTCC,ATA;STRUC=<VC67867>	HPRC,HGSVC,1KG-ONT	No	2.538	No	NA,NA	NA	NA
chr13:105644785	416715	INS	304	0.9402	0.268	15	NA	NA	NA	NA	NA	NA	NA	NA	NA	No	ID=13-105644719-105644729-ATA,13-105644800-105644823-TTCC,13-105644824-105644848-TTCC,13-105644852-105644906-TTCC;MOTIFS=TTCC,ATA;STRUC=<VC67867>	HPRC,HGSVC,1KG-ONT	No	2.538	Yes	NA,NA	NA	NA
chr13:105644785	416714	INS	131	0.8241	0.6395	1	NA	NA	NA	NA	NA	NA	NA	NA	NA	No	ID=13-105644719-105644729-ATA,13-105644800-105644823-TTCC,13-105644824-105644848-TTCC,13-105644852-105644906-TTCC;MOTIFS=TTCC,ATA;STRUC=<VC67867>	HPRC,HGSVC,1KG-ONT	No	2.538	Yes	NA,NA	NA	NA
chr13:105644785	416713	INS	403	0.8488	0.5868	5	NA	NA	NA	NA	NA	NA	NA	NA	NA	No	ID=13-105644719-105644729-ATA,13-105644800-105644823-TTCC,13-105644824-105644848-TTCC,13-105644852-105644906-TTCC;MOTIFS=TTCC,ATA;STRUC=<VC67867>	HPRC,HGSVC	No	2.538	Yes	NA,NA	NA	NA
chr13:105644785	416711	INS	292	0.918	0.3037	272	NA	NA	NA	NA	NA	NA	NA	NA	NA	No	ID=13-105644719-105644729-ATA,13-105644800-105644823-TTCC,13-105644824-105644848-TTCC,13-105644852-105644906-TTCC;MOTIFS=TTCC,ATA;STRUC=<VC67867>	HPRC,HGSVC,1KG-ONT	No	2.538	Yes	NA,NA	NA	NA
chr13:105644785	416710	INS	153	0.8298	0.6244	7	NA	NA	NA	NA	NA	NA	NA	NA	NA	No	ID=13-105644719-105644729-ATA,13-105644800-105644823-TTCC,13-105644824-105644848-TTCC,13-105644852-105644906-TTCC;MOTIFS=TTCC,ATA;STRUC=<VC67867>	HPRC,HGSVC,1KG-ONT	No	2.538	No	NA,NA	NA	NA
chr13:105644785	416709	INS	70	0.8325	0.6194	195	NA	NA	NA	NA	NA	NA	NA	NA	NA	No	ID=13-105644719-105644729-ATA,13-105644800-105644823-TTCC,13-105644824-105644848-TTCC,13-105644852-105644906-TTCC;MOTIFS=TTCC,ATA;STRUC=<VC67867>	HPRC,HGSVC	No	2.538	Yes	NA,NA	NA	NA
chr13:105644785	416708	INS	58	0.8874	0.3959	5	NA	NA	NA	NA	NA	NA	NA	NA	NA	No	ID=13-105644719-105644729-ATA,13-105644800-105644823-TTCC,13-105644824-105644848-TTCC,13-105644852-105644906-TTCC;MOTIFS=TTCC,ATA;STRUC=<VC67867>	HPRC,HGSVC	No	2.538	Yes	NA,NA	NA	NA
chr13:105644785	416707	INS	316	0.9189	0.319	8	NA	NA	NA	NA	NA	NA	NA	NA	NA	No	ID=13-105644719-105644729-ATA,13-105644800-105644823-TTCC,13-105644824-105644848-TTCC,13-105644852-105644906-TTCC;MOTIFS=TTCC,ATA;STRUC=<VC67867>	HPRC,HGSVC,1KG-ONT	No	2.538	Yes	NA,NA	NA	NA
chr13:105644785	416706	INS	271	0.8622	0.532	39	NA	NA	NA	NA	NA	NA	NA	NA	NA	No	ID=13-105644719-105644729-ATA,13-105644800-105644823-TTCC,13-105644824-105644848-TTCC,13-105644852-105644906-TTCC;MOTIFS=TTCC,ATA;STRUC=<VC67867>	HPRC,HGSVC,1KG-ONT	No	2.538	Yes	NA,NA	NA	NA
chr13:105644785	416705	INS	74	0.845	0.558	10	NA	NA	NA	NA	NA	NA	NA	NA	NA	No	ID=13-105644719-105644729-ATA,13-105644800-105644823-TTCC,13-105644824-105644848-TTCC,13-105644852-105644906-TTCC;MOTIFS=TTCC,ATA;STRUC=<VC67867>	HPRC,HGSVC	No	2.538	Yes	NA,NA	NA	NA
chr13:105644786	416720	INS	238	0.8022	0.6788	76	NA	NA	NA	NA	NA	NA	NA	NA	NA	No	ID=13-105644719-105644729-ATA,13-105644800-105644823-TTCC,13-105644824-105644848-TTCC,13-105644852-105644906-TTCC;MOTIFS=TTCC,ATA;STRUC=<VC67867>	HPRC,HGSVC,1KG-ONT	No	2.538	Yes	NA,NA	NA	NA
chr13:105644786	416721	INS	313	0.8558	0.5608	2	NA	NA	NA	NA	NA	NA	NA	NA	NA	No	ID=13-105644719-105644729-ATA,13-105644800-105644823-TTCC,13-105644824-105644848-TTCC,13-105644852-105644906-TTCC;MOTIFS=TTCC,ATA;STRUC=<VC67867>	HPRC,HGSVC,1KG-ONT	No	2.538	No	NA,NA	NA	NA
chr13:105644786	416722	INS	364	0.8231	0.6449	1	NA	NA	NA	NA	NA	NA	NA	NA	NA	No	ID=13-105644719-105644729-ATA,13-105644800-105644823-TTCC,13-105644824-105644848-TTCC,13-105644852-105644906-TTCC;MOTIFS=TTCC,ATA;STRUC=<VC67867>	HPRC,HGSVC,1KG-ONT	No	2.538	No	NA,NA	NA	NA
chr13:105644787	416723	INS	332	0.9363	0.2505	133	NA	NA	NA	NA	NA	NA	NA	NA	NA	No	ID=13-105644719-105644729-ATA,13-105644800-105644823-TTCC,13-105644824-105644848-TTCC,13-105644852-105644906-TTCC;MOTIFS=TTCC,ATA;STRUC=<VC67867>	HPRC,HGSVC,1KG-ONT	No	2.538	Yes	NA,NA	NA	NA
chr13:105644798	416724	INS	164	0.8904	0.4189	64	NA	NA	NA	NA	NA	NA	NA	NA	NA	No	ID=13-105644719-105644729-ATA,13-105644800-105644823-TTCC,13-105644824-105644848-TTCC,13-105644852-105644906-TTCC;MOTIFS=TTCC,ATA;STRUC=<VC67867>	HPRC,HGSVC,1KG-ONT	No	2.538	Yes	NA,NA	NA	NA
chr13:105644801	416727	INS	304	0.9326	0.2888	62	NA	NA	NA	NA	NA	NA	NA	NA	NA	No	ID=13-105644719-105644729-ATA,13-105644800-105644823-TTCC,13-105644824-105644848-TTCC,13-105644852-105644906-TTCC;MOTIFS=TTCC,ATA;STRUC=<VC67867>	HPRC,HGSVC,1KG-ONT	No	2.538	Yes	NA,NA	NA	NA
chr13:105644801	416726	INS	172	0.8718	0.4656	56	NA	NA	NA	NA	NA	NA	NA	NA	NA	No	ID=13-105644719-105644729-ATA,13-105644800-105644823-TTCC,13-105644824-105644848-TTCC,13-105644852-105644906-TTCC;MOTIFS=TTCC,ATA;STRUC=<VC67867>	HPRC,HGSVC,1KG-ONT	No	2.538	Yes	NA,NA	NA	NA
chr13:105644801	416725	INS	240	0.8369	0.585	73	NA	NA	NA	NA	NA	NA	NA	NA	NA	No	ID=13-105644719-105644729-ATA,13-105644800-105644823-TTCC,13-105644824-105644848-TTCC,13-105644852-105644906-TTCC;MOTIFS=TTCC,ATA;STRUC=<VC67867>	HPRC,HGSVC,1KG-ONT	No	2.538	Yes	NA,NA	NA	NA
chr13:105644809	416728	INS	370	0.8324	0.6118	8	NA	NA	NA	NA	NA	NA	NA	NA	NA	No	ID=13-105644719-105644729-ATA,13-105644800-105644823-TTCC,13-105644824-105644848-TTCC,13-105644852-105644906-TTCC;MOTIFS=TTCC,ATA;STRUC=<VC67867>	HPRC,HGSVC	No	2.538	Yes	NA,NA	NA	NA
chr13:105644852	416729	INS	64	0.8572	0.5321	36	NA	NA	NA	NA	NA	NA	NA	NA	NA	No	ID=13-105644719-105644729-ATA,13-105644800-105644823-TTCC,13-105644824-105644848-TTCC,13-105644852-105644906-TTCC;MOTIFS=TTCC,ATA;STRUC=<VC67867>	HPRC,HGSVC	No	2.538	Yes	NA,NA	NA	NA
chr13:105644852	416730	INS	68	0.8444	0.5697	4	NA	NA	NA	NA	NA	NA	NA	NA	NA	No	ID=13-105644719-105644729-ATA,13-105644800-105644823-TTCC,13-105644824-105644848-TTCC,13-105644852-105644906-TTCC;MOTIFS=TTCC,ATA;STRUC=<VC67867>	HPRC,HGSVC	No	2.538	No	NA,NA	NA	NA
chr13:105644852	416731	INS	72	0.8491	0.5504	4	NA	NA	NA	NA	NA	NA	NA	NA	NA	No	ID=13-105644719-105644729-ATA,13-105644800-105644823-TTCC,13-105644824-105644848-TTCC,13-105644852-105644906-TTCC;MOTIFS=TTCC,ATA;STRUC=<VC67867>	HPRC,HGSVC	No	2.538	Yes	NA,NA	NA	NA
chr13:105644853	416732	INS	142	0.8463	0.5896	28	NA	NA	NA	NA	NA	NA	NA	NA	NA	No	ID=13-105644719-105644729-ATA,13-105644800-105644823-TTCC,13-105644824-105644848-TTCC,13-105644852-105644906-TTCC;MOTIFS=TTCC,ATA;STRUC=<VC67867>	HPRC,HGSVC,1KG-ONT	No	2.538	Yes	NA,NA	NA	NA
chr13:105644856	416733	INS	268	0.844	0.5695	43	NA	NA	NA	NA	NA	NA	NA	NA	NA	No	ID=13-105644719-105644729-ATA,13-105644800-105644823-TTCC,13-105644824-105644848-TTCC,13-105644852-105644906-TTCC;MOTIFS=TTCC,ATA;STRUC=<VC67867>	HPRC,HGSVC,1KG-ONT	No	2.538	Yes	NA,NA	NA	NA
chr13:105644856	416734	INS	227	0.8607	0.595	109	NA	NA	NA	NA	NA	NA	NA	NA	NA	No	ID=13-105644719-105644729-ATA,13-105644800-105644823-TTCC,13-105644824-105644848-TTCC,13-105644852-105644906-TTCC;MOTIFS=TTCC,ATA;STRUC=<VC67867>	HPRC,HGSVC,1KG-ONT	No	2.538	Yes	NA,NA	NA	NA
chr13:105644856	416735	INS	56	0.8713	0.645	12	NA	NA	NA	NA	NA	NA	NA	NA	NA	No	ID=13-105644719-105644729-ATA,13-105644800-105644823-TTCC,13-105644824-105644848-TTCC,13-105644852-105644906-TTCC;MOTIFS=TTCC,ATA;STRUC=<VC67867>	HPRC,HGSVC	No	2.538	Yes	NA,NA	NA	NA
chr13:105644868	416736	INS	215	0.8502	0.6222	8	NA	NA	NA	NA	NA	NA	NA	NA	NA	No	ID=13-105644719-105644729-ATA,13-105644800-105644823-TTCC,13-105644824-105644848-TTCC,13-105644852-105644906-TTCC;MOTIFS=TTCC,ATA;STRUC=<VC67867>	HPRC,HGSVC,1KG-ONT	No	2.538	Yes	NA,NA	NA	NA
chr13:105644868	416737	INS	147	0.8385	0.5913	3	NA	NA	NA	NA	NA	NA	NA	NA	NA	No	ID=13-105644719-105644729-ATA,13-105644800-105644823-TTCC,13-105644824-105644848-TTCC,13-105644852-105644906-TTCC;MOTIFS=TTCC,ATA;STRUC=<VC67867>	HPRC,HGSVC,1KG-ONT	No	2.538	No	NA,NA	NA	NA
chr13:105644869	416738	INS	68	0.849	0.5455	1	NA	NA	NA	NA	NA	NA	NA	NA	NA	No	ID=13-105644719-105644729-ATA,13-105644800-105644823-TTCC,13-105644824-105644848-TTCC,13-105644852-105644906-TTCC;MOTIFS=TTCC,ATA;STRUC=<VC67867>	HPRC,HGSVC	No	2.538	No	NA,NA	NA	NA
chr13:105644872	416739	INS	287	0.9249	0.3019	15	NA	NA	NA	NA	NA	NA	NA	NA	NA	No	ID=13-105644719-105644729-ATA,13-105644800-105644823-TTCC,13-105644824-105644848-TTCC,13-105644852-105644906-TTCC;MOTIFS=TTCC,ATA;STRUC=<VC67867>	HPRC,HGSVC,1KG-ONT	No	2.538	Yes	NA,NA	NA	NA
chr13:105644873	416740	INS	315	0.9497	0.2136	148	NA	NA	NA	NA	NA	NA	NA	NA	NA	No	ID=13-105644719-105644729-ATA,13-105644800-105644823-TTCC,13-105644824-105644848-TTCC,13-105644852-105644906-TTCC;MOTIFS=TTCC,ATA;STRUC=<VC67867>	HPRC,HGSVC,1KG-ONT	No	2.538	Yes	NA,NA	NA	NA
chr13:105644876	416741	INS	139	0.8436	0.5793	3	NA	NA	NA	NA	NA	NA	NA	NA	NA	No	ID=13-105644719-105644729-ATA,13-105644800-105644823-TTCC,13-105644824-105644848-TTCC,13-105644852-105644906-TTCC;MOTIFS=TTCC,ATA;STRUC=<VC67867>	HPRC,HGSVC,1KG-ONT	No	2.538	No	NA,NA	NA	NA
chr13:105664642	416742	DEL	118	0.9012	0.3643	1	NA	NA	NA	NA	NA	NA	NA	NA	NA	No	NA	NA	Yes	4.482	No	NA,NA	NA	NA
chr13:105700314	416743	DEL	1224	0.8897	0.4556	1	NA	NA	NA	NA	NA	NA	NA	NA	NA	No	ID=13-105700916-105700928-TTTA;MOTIFS=TTTA;STRUC=<TR1037361>	NA	Yes	0.984	No	NA,NA	NA	NA
chr13:105727908	416744	INS	68	0.8104	0.6699	9	NA	NA	NA	NA	NA	NA	NA	NA	NA	No	ID=13-105727862-105727873-TG,13-105727872-105727889-TA,13-105727890-105727903-TA,13-105727908-105727921-TA,13-105727920-105727933-TG,13-105727932-105727974-TA;MOTIFS=TA,TG;STRUC=<VC67874>	HGSVC	No	1.616	Yes	NA,NA	NA	NA
chr13:105727911	416745	INS	64	0.8148	0.6822	4	NA	NA	NA	NA	NA	NA	NA	NA	NA	No	ID=13-105727862-105727873-TG,13-105727872-105727889-TA,13-105727890-105727903-TA,13-105727908-105727921-TA,13-105727920-105727933-TG,13-105727932-105727974-TA;MOTIFS=TA,TG;STRUC=<VC67874>	HGSVC	No	1.616	Yes	NA,NA	NA	NA
chr13:105727921	416746	INS	54	0.8571	0.5387	4	NA	NA	NA	NA	NA	NA	NA	NA	NA	No	ID=13-105727862-105727873-TG,13-105727872-105727889-TA,13-105727890-105727903-TA,13-105727908-105727921-TA,13-105727920-105727933-TG,13-105727932-105727974-TA;MOTIFS=TA,TG;STRUC=<VC67874>	HGSVC	No	1.616	No	NA,NA	NA	NA
chr13:105784743	416747	INS	63	0.8968	0.3817	3	NA	NA	NA	NA	NA	NA	NA	NA	NA	No	NA	NA	Yes	2.538	Yes	NA,NA	NA	NA
chr13:105796974	416748	DEL	594	0.9788	0.0805	662	NA	NA	NA	NA	NA	NA	NA	NA	NA	No	NA	HPRC,HGSVC,1KG-ONT	Yes	4.438	Yes	NA,NA	NA	NA
chr13:105802907	416749	INS	128	0.8323	0.6218	1	NA	NA	NA	NA	NA	NA	NA	NA	NA	No	ID=13-105802827-105802840-TA,13-105802849-105802862-TA,13-105802870-105802879-TA,13-105802896-105802906-TA,13-105802898-105802925-TATATATAGTATATATACTATATATAG,13-105802898-105802934-TATATATAG,13-105802898-105802943-TATATATAC,13-105802924-105802951-GTATATATAGTATATATACTATATATT,13-105802979-105802989-TA,13-105802999-105803009-TA,13-105803009-105803018-AT,13-105803028-105803048-TA,13-105803047-105803053-AC;MOTIFS=TATATATAG,TATATATAGTATATATACTATATATAG,TA,AT,AC,GTATATATAGTATATATACTATATATT,TATATATAC;STRUC=<VC67883>	HGSVC	No	0.123	No	NA,NA	NA	NA
chr13:105802924	416750	INS	54	0.846	0.5612	160	NA	NA	NA	NA	NA	NA	NA	NA	NA	No	ID=13-105802827-105802840-TA,13-105802849-105802862-TA,13-105802870-105802879-TA,13-105802896-105802906-TA,13-105802898-105802925-TATATATAGTATATATACTATATATAG,13-105802898-105802934-TATATATAG,13-105802898-105802943-TATATATAC,13-105802924-105802951-GTATATATAGTATATATACTATATATT,13-105802979-105802989-TA,13-105802999-105803009-TA,13-105803009-105803018-AT,13-105803028-105803048-TA,13-105803047-105803053-AC;MOTIFS=TATATATAG,TATATATAGTATATATACTATATATAG,TA,AT,AC,GTATATATAGTATATATACTATATATT,TATATATAC;STRUC=<VC67883>	HPRC,HGSVC,1KG-ONT	No	0.123	Yes	NA,NA	NA	NA
chr13:105802961	416751	INS	83	0.8783	0.4561	13	NA	NA	NA	NA	NA	NA	NA	NA	NA	No	ID=13-105802827-105802840-TA,13-105802849-105802862-TA,13-105802870-105802879-TA,13-105802896-105802906-TA,13-105802898-105802925-TATATATAGTATATATACTATATATAG,13-105802898-105802934-TATATATAG,13-105802898-105802943-TATATATAC,13-105802924-105802951-GTATATATAGTATATATACTATATATT,13-105802979-105802989-TA,13-105802999-105803009-TA,13-105803009-105803018-AT,13-105803028-105803048-TA,13-105803047-105803053-AC;MOTIFS=TATATATAG,TATATATAGTATATATACTATATATAG,TA,AT,AC,GTATATATAGTATATATACTATATATT,TATATATAC;STRUC=<VC67883>	HGSVC	No	1.616	Yes	NA,NA	NA	NA
chr13:105804056	416752	INS	54	0.8553	0.5488	85	NA	NA	NA	NA	NA	NA	NA	NA	NA	No	ID=13-105803941-105803955-TA,13-105804079-105804164-CATAGCATACATACACATATGTGTGTG,13-105804143-105804197-ATACACATATGTGTGTGCATATCATCT,13-105804204-105804212-TG,13-105804285-105804294-TG,13-105804436-105804445-TA;MOTIFS=TG,ATACACATATGTGTGTGCATATCATCT,CATAGCATACATACACATATGTGTGTG,TA;STRUC=<VC67884>	HPRC,HGSVC,1KG-ONT	No	1.616	No	NA,NA	NA	NA
chr13:105804080	416753	INS	51	0.8032	0.6831	4	NA	NA	NA	NA	NA	NA	NA	NA	NA	No	ID=13-105803941-105803955-TA,13-105804079-105804164-CATAGCATACATACACATATGTGTGTG,13-105804143-105804197-ATACACATATGTGTGTGCATATCATCT,13-105804204-105804212-TG,13-105804285-105804294-TG,13-105804436-105804445-TA;MOTIFS=TG,ATACACATATGTGTGTGCATATCATCT,CATAGCATACATACACATATGTGTGTG,TA;STRUC=<VC67884>	HPRC,HGSVC,1KG-ONT	No	1.616	Yes	NA,NA	NA	NA
chr13:105804143	416754	INS	81	0.8249	0.6375	9	NA	NA	NA	NA	NA	NA	NA	NA	NA	No	ID=13-105803941-105803955-TA,13-105804079-105804164-CATAGCATACATACACATATGTGTGTG,13-105804143-105804197-ATACACATATGTGTGTGCATATCATCT,13-105804204-105804212-TG,13-105804285-105804294-TG,13-105804436-105804445-TA;MOTIFS=TG,ATACACATATGTGTGTGCATATCATCT,CATAGCATACATACACATATGTGTGTG,TA;STRUC=<VC67884>	HPRC,HGSVC,1KG-ONT	No	1.616	Yes	NA,NA	NA	NA
chr13:105804143	416755	INS	54	0.7938	0.6986	80	NA	NA	NA	NA	NA	NA	NA	NA	NA	No	ID=13-105803941-105803955-TA,13-105804079-105804164-CATAGCATACATACACATATGTGTGTG,13-105804143-105804197-ATACACATATGTGTGTGCATATCATCT,13-105804204-105804212-TG,13-105804285-105804294-TG,13-105804436-105804445-TA;MOTIFS=TG,ATACACATATGTGTGTGCATATCATCT,CATAGCATACATACACATATGTGTGTG,TA;STRUC=<VC67884>	HPRC,HGSVC,1KG-ONT	No	1.616	Yes	NA,NA	NA	NA
chr13:105804255	416756	INS	51	0.8712	0.4637	107	NA	NA	NA	NA	NA	NA	NA	NA	NA	No	ID=13-105803941-105803955-TA,13-105804079-105804164-CATAGCATACATACACATATGTGTGTG,13-105804143-105804197-ATACACATATGTGTGTGCATATCATCT,13-105804204-105804212-TG,13-105804285-105804294-TG,13-105804436-105804445-TA;MOTIFS=TG,ATACACATATGTGTGTGCATATCATCT,CATAGCATACATACACATATGTGTGTG,TA;STRUC=<VC67884>	HPRC,HGSVC,1KG-ONT	Yes	2.538	Yes	NA,NA	NA	NA
chr13:105804385	416758	INS	53	0.8424	0.6132	6	NA	NA	NA	NA	NA	NA	NA	NA	NA	No	ID=13-105803941-105803955-TA,13-105804079-105804164-CATAGCATACATACACATATGTGTGTG,13-105804143-105804197-ATACACATATGTGTGTGCATATCATCT,13-105804204-105804212-TG,13-105804285-105804294-TG,13-105804436-105804445-TA;MOTIFS=TG,ATACACATATGTGTGTGCATATCATCT,CATAGCATACATACACATATGTGTGTG,TA;STRUC=<VC67884>	HPRC,HGSVC,1KG-ONT	Yes	1.616	Yes	NA,NA	NA	NA
chr13:105804385	416757	INS	60	0.8437	0.5973	15	NA	NA	NA	NA	NA	NA	NA	NA	NA	No	ID=13-105803941-105803955-TA,13-105804079-105804164-CATAGCATACATACACATATGTGTGTG,13-105804143-105804197-ATACACATATGTGTGTGCATATCATCT,13-105804204-105804212-TG,13-105804285-105804294-TG,13-105804436-105804445-TA;MOTIFS=TG,ATACACATATGTGTGTGCATATCATCT,CATAGCATACATACACATATGTGTGTG,TA;STRUC=<VC67884>	HPRC,HGSVC,1KG-ONT	Yes	1.616	Yes	NA,NA	NA	NA
chr13:105804401	416759	INS	77	0.8757	0.4859	103	NA	NA	NA	NA	NA	NA	NA	NA	NA	No	ID=13-105803941-105803955-TA,13-105804079-105804164-CATAGCATACATACACATATGTGTGTG,13-105804143-105804197-ATACACATATGTGTGTGCATATCATCT,13-105804204-105804212-TG,13-105804285-105804294-TG,13-105804436-105804445-TA;MOTIFS=TG,ATACACATATGTGTGTGCATATCATCT,CATAGCATACATACACATATGTGTGTG,TA;STRUC=<VC67884>	HPRC,HGSVC,1KG-ONT	Yes	0.123	Yes	NA,NA	NA	NA
chr13:105804405	416760	INS	52	0.8989	0.3484	120	NA	NA	NA	NA	NA	NA	NA	NA	NA	No	ID=13-105803941-105803955-TA,13-105804079-105804164-CATAGCATACATACACATATGTGTGTG,13-105804143-105804197-ATACACATATGTGTGTGCATATCATCT,13-105804204-105804212-TG,13-105804285-105804294-TG,13-105804436-105804445-TA;MOTIFS=TG,ATACACATATGTGTGTGCATATCATCT,CATAGCATACATACACATATGTGTGTG,TA;STRUC=<VC67884>	HPRC,HGSVC,1KG-ONT	Yes	1.616	Yes	NA,NA	NA	NA
chr13:105804410	416761	INS	50	0.8402	0.608	7	NA	NA	NA	NA	NA	NA	NA	NA	NA	No	ID=13-105803941-105803955-TA,13-105804079-105804164-CATAGCATACATACACATATGTGTGTG,13-105804143-105804197-ATACACATATGTGTGTGCATATCATCT,13-105804204-105804212-TG,13-105804285-105804294-TG,13-105804436-105804445-TA;MOTIFS=TG,ATACACATATGTGTGTGCATATCATCT,CATAGCATACATACACATATGTGTGTG,TA;STRUC=<VC67884>	HPRC,HGSVC,1KG-ONT	Yes	1.616	Yes	NA,NA	NA	NA
chr13:105804426	416762	INS	53	0.8212	0.6362	120	NA	NA	NA	NA	NA	NA	NA	NA	NA	No	ID=13-105803941-105803955-TA,13-105804079-105804164-CATAGCATACATACACATATGTGTGTG,13-105804143-105804197-ATACACATATGTGTGTGCATATCATCT,13-105804204-105804212-TG,13-105804285-105804294-TG,13-105804436-105804445-TA;MOTIFS=TG,ATACACATATGTGTGTGCATATCATCT,CATAGCATACATACACATATGTGTGTG,TA;STRUC=<VC67884>	HPRC,HGSVC,1KG-ONT	Yes	1.616	Yes	NA,NA	NA	NA
chr13:105842130	416763	INS	103	0.8038	0.6789	1	NA	NA	NA	NA	NA	NA	NA	NA	NA	No	NA	NA	Yes	1.616	No	NA,NA	NA	NA
chr13:105848569	416764	INS	220	0.8095	0.6888	1	NA	NA	NA	NA	NA	NA	NA	NA	NA	No	NA	NA	No	9.657	No	NA,NA	NA	NA
chr13:105866420	416765	INS	50	0.8479	0.5664	22	NA	NA	NA	NA	NA	NA	NA	NA	NA	No	ID=13-105866329-105866340-A,13-105866347-105866358-G,13-105866369-105866423-GAAA,13-105866412-105866414-AG,13-105866420-105866431-AG,13-105866428-105866444-AGAA,13-105866442-105866454-AAGA,13-105866453-105866473-AGAA,13-105866479-105866504-AAAG;MOTIFS=A,AAAG,AG,G,AGAA,GAAA,AAGA;STRUC=<VC67890>	HGSVC	No	1.616	Yes	NA,NA	NA	NA
chr13:105880949	416766	INS	304	0.8636	0.5642	1	NA	NA	NA	NA	NA	NA	NA	NA	NA	No	NA	NA	Yes	1.616	No	NA,NA	NA	NA
chr13:105894965	416767	INS	350	0.8719	0.4744	4	NA	NA	NA	NA	NA	NA	NA	NA	NA	No	NA	NA	Yes	3.322	Yes	NA,NA	NA	NA
chr13:105900078	416768	DEL	52	0.8852	0.4319	5	NA	NA	NA	NA	NA	NA	NA	NA	NA	No	NA	NA	No	3.533	Yes	NA,NA	NA	NA
chr13:105974033	416769	INS	64	0.84	0.5709	3	NA	NA	NA	NA	NA	NA	NA	NA	NA	No	NA	NA	Yes	7.666	Yes	NA,NA	NA	NA
chr13:106008318	416770	DEL	114	0.8599	0.4977	2	NA	NA	NA	NA	NA	NA	NA	NA	NA	No	ID=13-106008385-106008404-AGGGA;MOTIFS=AGGGA;STRUC=(AGGGA)n	NA	Yes	0.368	Yes	NA,NA	NA	NA
chr13:106093829	416771	INS	50	0.8466	0.5754	43	NA	NA	NA	NA	NA	NA	NA	NA	NA	No	NA	NA	Yes	1.616	Yes	NA,NA	NA	NA
chr13:106137312	416772	INS	67	0.8206	0.6754	1	NA	NA	NA	NA	NA	NA	NA	NA	NA	No	NA	NA	No	1.616	No	NA,NA	NA	NA
chr13:106138526	416773	INS	54	0.8619	0.5788	10	NA	NA	NA	NA	NA	NA	NA	NA	NA	No	ID=13-106138473-106138485-CA,13-106138484-106138517-AT,13-106138516-106138533-AC,13-106138530-106138555-ACATATAT,13-106138548-106138557-AT,13-106138560-106138584-ACATATAT,13-106138562-106138592-ATATATACATATATACATATATGTACATAT,13-106138588-106138599-AT;MOTIFS=ACATATAT,AT,AC,ATATATACATATATACATATATGTACATAT,CA;STRUC=<VC67923>	HPRC,HGSVC,1KG-ONT	Yes	1.616	Yes	NA,NA	NA	NA
chr13:106138562	416774	INS	60	0.816	0.6522	90	NA	NA	NA	NA	NA	NA	NA	NA	NA	No	ID=13-106138473-106138485-CA,13-106138484-106138517-AT,13-106138516-106138533-AC,13-106138530-106138555-ACATATAT,13-106138548-106138557-AT,13-106138560-106138584-ACATATAT,13-106138562-106138592-ATATATACATATATACATATATGTACATAT,13-106138588-106138599-AT;MOTIFS=ACATATAT,AT,AC,ATATATACATATATACATATATGTACATAT,CA;STRUC=<VC67923>	HPRC,HGSVC,1KG-ONT	Yes	1.616	Yes	NA,NA	NA	NA
chr13:106138562	416775	INS	90	0.835	0.6337	6	NA	NA	NA	NA	NA	NA	NA	NA	NA	No	ID=13-106138473-106138485-CA,13-106138484-106138517-AT,13-106138516-106138533-AC,13-106138530-106138555-ACATATAT,13-106138548-106138557-AT,13-106138560-106138584-ACATATAT,13-106138562-106138592-ATATATACATATATACATATATGTACATAT,13-106138588-106138599-AT;MOTIFS=ACATATAT,AT,AC,ATATATACATATATACATATATGTACATAT,CA;STRUC=<VC67923>	1KG-ONT	Yes	1.616	Yes	NA,NA	NA	NA
chr13:106138562	416776	INS	120	0.8992	0.3863	1	NA	NA	NA	NA	NA	NA	NA	NA	NA	No	ID=13-106138473-106138485-CA,13-106138484-106138517-AT,13-106138516-106138533-AC,13-106138530-106138555-ACATATAT,13-106138548-106138557-AT,13-106138560-106138584-ACATATAT,13-106138562-106138592-ATATATACATATATACATATATGTACATAT,13-106138588-106138599-AT;MOTIFS=ACATATAT,AT,AC,ATATATACATATATACATATATGTACATAT,CA;STRUC=<VC67923>	NA	Yes	1.616	No	NA,NA	NA	NA
chr13:106184934	416777	DEL	68	0.8778	0.4453	10	NA	NA	NA	NA	NA	NA	NA	NA	NA	No	NA	NA	Yes	1.062	Yes	NA,NA	NA	NA
chr13:106239899	416779	INS	58	0.8489	0.5807	2	NA	NA	NA	NA	NA	NA	NA	NA	NA	No	ID=13-106239866-106239872-A,13-106239921-106239932-AT;MOTIFS=AT,A;STRUC=<VC67934>,ID=13-106239871-106239920-AT;MOTIFS=AT;STRUC=<TR1038046>	NA	No	1.616	Yes	NA,NA	NA	NA
chr13:106245701	416780	INS	54	0.8523	0.5697	7	NA	NA	NA	NA	NA	NA	NA	NA	NA	No	ID=13-106245628-106245640-ATGT,13-106245720-106245734-AT,13-106245746-106245760-AT;MOTIFS=AT,ATGT;STRUC=<VC67935>	HPRC,HGSVC,1KG-ONT	Yes	1.616	Yes	NA,NA	NA	NA
chr13:106245720	416781	INS	58	0.8663	0.4954	30	NA	NA	NA	NA	NA	NA	NA	NA	NA	No	ID=13-106245628-106245640-ATGT,13-106245720-106245734-AT,13-106245746-106245760-AT;MOTIFS=AT,ATGT;STRUC=<VC67935>	HPRC,HGSVC,1KG-ONT	Yes	1.616	Yes	NA,NA	NA	NA
chr13:106245720	416782	INS	52	0.9134	0.315	2	NA	NA	NA	NA	NA	NA	NA	NA	NA	No	ID=13-106245628-106245640-ATGT,13-106245720-106245734-AT,13-106245746-106245760-AT;MOTIFS=AT,ATGT;STRUC=<VC67935>	HPRC,HGSVC,1KG-ONT	Yes	1.616	No	NA,NA	NA	NA
chr13:106245720	416783	INS	66	0.8648	0.5859	1	NA	NA	NA	NA	NA	NA	NA	NA	NA	No	ID=13-106245628-106245640-ATGT,13-106245720-106245734-AT,13-106245746-106245760-AT;MOTIFS=AT,ATGT;STRUC=<VC67935>	HPRC,HGSVC,1KG-ONT	Yes	1.616	No	NA,NA	NA	NA
chr13:106245720	416784	INS	54	0.901	0.3534	8	NA	NA	NA	NA	NA	NA	NA	NA	NA	No	ID=13-106245628-106245640-ATGT,13-106245720-106245734-AT,13-106245746-106245760-AT;MOTIFS=AT,ATGT;STRUC=<VC67935>	HPRC,HGSVC,1KG-ONT	Yes	1.616	Yes	NA,NA	NA	NA
chr13:106245720	416785	INS	62	0.8789	0.4546	1	NA	NA	NA	NA	NA	NA	NA	NA	NA	No	ID=13-106245628-106245640-ATGT,13-106245720-106245734-AT,13-106245746-106245760-AT;MOTIFS=AT,ATGT;STRUC=<VC67935>	HPRC,HGSVC,1KG-ONT	Yes	1.616	No	NA,NA	NA	NA
chr13:106254752	416786	INS	293	0.8381	0.6535	13	NA	NA	NA	NA	NA	NA	NA	NA	NA	No	NA	HGSVC,1KG-ONT	Yes	6.309	Yes	NA,NA	NA	NA
chr13:106284380	416787	DEL	79	0.8577	0.5246	22	NA	NA	NA	NA	NA	NA	NA	NA	enhancer	No	NA	HPRC,1KG-ONT	Yes	4.168	Yes	NA,NA	NA	NA
chr13:106303032	416788	DEL	118	0.962	0.1609	1	NA	NA	NA	NA	NA	NA	NA	NA	NA	No	NA	NA	No	4.451	No	NA,NA	NA	NA
chr13:106334456	416789	DEL	58	0.8199	0.6503	2	NA	NA	NA	NA	NA	NA	NA	NA	NA	No	ID=13-106334456-106334653-GTGCATGCCACCATACATGGCTGGTTGTTTTATCTTTTGTAGAGATGGGGTCACATGT;MOTIFS=GTGCATGCCACCATACATGGCTGGTTGTTTTATCTTTTGTAGAGATGGGGTCACATGT;STRUC=<TR1038163>	NA	No	0.842	Yes	NA,NA	NA	NA
chr13:106334596	416790	DEL	58	0.8951	0.4357	1	NA	NA	NA	NA	NA	NA	NA	NA	NA	No	ID=13-106334456-106334653-GTGCATGCCACCATACATGGCTGGTTGTTTTATCTTTTGTAGAGATGGGGTCACATGT;MOTIFS=GTGCATGCCACCATACATGGCTGGTTGTTTTATCTTTTGTAGAGATGGGGTCACATGT;STRUC=<TR1038163>	NA	No	1.677	No	NA,NA	NA	NA
chr13:106377537	416791	INS	108	0.8543	0.5236	1	NA	NA	NA	NA	NA	NA	NA	NA	NA	No	NA	NA	Yes	3.322	No	NA,NA	NA	NA
chr13:106394559	416793	INS	71	0.8823	0.5006	708	NA	NA	NA	NA	NA	NA	NA	NA	NA	No	NA	HPRC,HGSVC,1KG-ONT	Yes	3.322	Yes	NA,NA	NA	NA
chr13:106394559	416794	INS	143	0.8613	0.4876	10	NA	NA	NA	NA	NA	NA	NA	NA	NA	No	NA	HPRC,HGSVC	Yes	3.322	No	NA,NA	NA	NA
chr13:106394559	416795	INS	142	0.8375	0.6067	545	NA	NA	NA	NA	NA	NA	NA	NA	NA	No	NA	HPRC,HGSVC	Yes	3.322	Yes	NA,NA	NA	NA
chr13:106394577	416796	INS	71	0.9748	0.1444	16	NA	NA	NA	NA	NA	NA	NA	NA	NA	No	ID=13-106394559-106394630-CAGGTCCTCGAATCATGGTGATAGTGGTTGAAGGAGCTAATGCATGAGGGTCCACAAAAGAACATCCAGTG;MOTIFS=CAGGTCCTCGAATCATGGTGATAGTGGTTGAAGGAGCTAATGCATGAGGGTCCACAAAAGAACATCCAGTG;STRUC=<TR1038251>	HPRC,HGSVC,1KG-ONT	Yes	3.322	Yes	NA,NA	NA	NA
chr13:106452548	416798	DEL	102	0.9007	0.3631	90	NA	NA	NA	NA	NA	NA	NA	NA	NA	No	ID=13-106452536-106452548-AT,13-106452549-106452560-TA,13-106452563-106452581-TA,13-106452584-106452593-AT,13-106452596-106452609-AT,13-106452610-106452633-AT,13-106452632-106452665-AG;MOTIFS=AG,TA,AT;STRUC=<VC67951>	HPRC,HGSVC,1KG-ONT	Yes	1.144	Yes	NA,NA	NA	NA
chr13:106452549	416799	DEL	52	0.8109	0.6786	1	NA	NA	NA	NA	NA	NA	NA	NA	NA	No	ID=13-106452536-106452548-AT,13-106452549-106452560-TA,13-106452563-106452581-TA,13-106452584-106452593-AT,13-106452596-106452609-AT,13-106452610-106452633-AT,13-106452632-106452665-AG;MOTIFS=AG,TA,AT;STRUC=<VC67951>	NA	Yes	0.551	No	NA,NA	NA	NA
chr13:106452562	416800	INS	112	0.8061	0.6703	1	NA	NA	NA	NA	NA	NA	NA	NA	NA	No	ID=13-106452536-106452548-AT,13-106452549-106452560-TA,13-106452563-106452581-TA,13-106452584-106452593-AT,13-106452596-106452609-AT,13-106452610-106452633-AT,13-106452632-106452665-AG;MOTIFS=AG,TA,AT;STRUC=<VC67951>	HPRC,HGSVC,1KG-ONT	Yes	1.616	No	NA,NA	NA	NA
chr13:106452566	416801	INS	104	0.812	0.6492	38	NA	NA	NA	NA	NA	NA	NA	NA	NA	No	ID=13-106452536-106452548-AT,13-106452549-106452560-TA,13-106452563-106452581-TA,13-106452584-106452593-AT,13-106452596-106452609-AT,13-106452610-106452633-AT,13-106452632-106452665-AG;MOTIFS=AG,TA,AT;STRUC=<VC67951>	HPRC,HGSVC,1KG-ONT	Yes	1.616	Yes	NA,NA	NA	NA
chr13:106452567	416802	INS	72	0.8704	0.4779	1	NA	NA	NA	NA	NA	NA	NA	NA	NA	No	ID=13-106452536-106452548-AT,13-106452549-106452560-TA,13-106452563-106452581-TA,13-106452584-106452593-AT,13-106452596-106452609-AT,13-106452610-106452633-AT,13-106452632-106452665-AG;MOTIFS=AG,TA,AT;STRUC=<VC67951>	HPRC,HGSVC,1KG-ONT	Yes	1.616	No	NA,NA	NA	NA
chr13:106452568	416803	INS	82	0.8812	0.4545	4	NA	NA	NA	NA	NA	NA	NA	NA	NA	No	ID=13-106452536-106452548-AT,13-106452549-106452560-TA,13-106452563-106452581-TA,13-106452584-106452593-AT,13-106452596-106452609-AT,13-106452610-106452633-AT,13-106452632-106452665-AG;MOTIFS=AG,TA,AT;STRUC=<VC67951>	HPRC,HGSVC,1KG-ONT	Yes	1.616	No	NA,NA	NA	NA
chr13:106452576	416804	INS	102	0.9037	0.3411	2	NA	NA	NA	NA	NA	NA	NA	NA	NA	No	ID=13-106452536-106452548-AT,13-106452549-106452560-TA,13-106452563-106452581-TA,13-106452584-106452593-AT,13-106452596-106452609-AT,13-106452610-106452633-AT,13-106452632-106452665-AG;MOTIFS=AG,TA,AT;STRUC=<VC67951>	HPRC,HGSVC,1KG-ONT	Yes	1.616	No	NA,NA	NA	NA
chr13:106452580	416805	DEL	54	0.8637	0.5241	4	NA	NA	NA	NA	NA	NA	NA	NA	NA	No	ID=13-106452536-106452548-AT,13-106452549-106452560-TA,13-106452563-106452581-TA,13-106452584-106452593-AT,13-106452596-106452609-AT,13-106452610-106452633-AT,13-106452632-106452665-AG;MOTIFS=AG,TA,AT;STRUC=<VC67951>	NA	Yes	0.551	No	NA,NA	NA	NA
chr13:106452612	416806	INS	64	0.8453	0.6025	1	NA	NA	NA	NA	NA	NA	NA	NA	NA	No	ID=13-106452536-106452548-AT,13-106452549-106452560-TA,13-106452563-106452581-TA,13-106452584-106452593-AT,13-106452596-106452609-AT,13-106452610-106452633-AT,13-106452632-106452665-AG;MOTIFS=AG,TA,AT;STRUC=<VC67951>	NA	No	1.616	No	NA,NA	NA	NA
chr13:106475546	416807	DEL	553	0.8638	0.516	1	NA	NA	NA	NA	NA	NA	NA	NA	enhancer	No	ID=13-106475731-106475744-ATAA;MOTIFS=ATAA;STRUC=<TR1038371>,ID=13-106475953-106475964-CAG;MOTIFS=CAG;STRUC=<TR1038372>	NA	Yes	2.357	No	NA,NA	NA	NA
chr13:106510589	416808	DEL	187	0.839	0.5883	23	EFNB2(0.99997,0.261)	NA	NA	NA	NA	NA	NA	NA	NA	No	NA	NA	Yes	0.998	Yes	NA,NA	NA	NA
chr13:106570485	416809	DEL	128	0.8257	0.6365	2	NA	NA	NA	NA	NA	NA	NA	NA	enhancer	No	NA	HPRC,HGSVC,1KG-ONT	No	5.149	No	NA,NA	NA	NA
chr13:106570511	416810	DEL	64	0.9494	0.2947	1	NA	NA	NA	NA	NA	NA	NA	NA	enhancer	No	NA	HPRC,HGSVC	Yes	5.04	No	NA,NA	NA	NA
chr13:106570517	416811	DEL	96	0.929	0.2801	630	NA	NA	NA	NA	NA	NA	NA	NA	enhancer	No	NA	HPRC,HGSVC,1KG-ONT	Yes	5.119	Yes	NA,NA	NA	NA
chr13:106570720	416812	INS	64	0.8749	0.4574	28	NA	NA	NA	NA	NA	NA	NA	NA	enhancer	No	NA	HPRC,HGSVC,1KG-ONT	Yes	4.188	Yes	NA,NA	NA	NA
chr13:106609789	416813	INS	822	0.8033	0.6916	1	NA	NA	NA	NA	NA	NA	NA	NA	NA	No	NA	NA	No	3.322	No	NA,NA	NA	NA
chr13:106654511	416814	INS	350	0.8562	0.5555	2	NA	NA	NA	NA	NA	NA	NA	NA	NA	No	NA	NA	Yes	1.616	No	NA,NA	NA	NA
chr13:106664834	416815	INS	320	0.9572	0.1863	151	NA	NA	NA	NA	NA	NA	NA	NA	NA	No	NA	HPRC,HGSVC,1KG-ONT	Yes	1.616	Yes	NA,NA	NA	NA
chr13:106685106	416816	INS	318	0.9463	0.2245	7	NA	NA	NA	NA	NA	NA	NA	NA	NA	No	NA	NA	Yes	7.499	Yes	NA,NA	NA	NA
chr13:106775337	416817	DEL	52	0.9914	0.1815	4	NA	NA	NA	NA	NA	NA	NA	NA	NA	No	NA	HPRC,HGSVC	No	1.735	Yes	NA,NA	NA	NA
chr13:106783493	416818	DEL	128	0.8013	0.6827	477	NA	NA	NA	NA	NA	NA	NA	NA	NA	No	NA	1KG-ONT	No	0.462	Yes	NA,NA	NA	NA
chr13:106784076	416820	INS	6051	0.9498	0.2267	201	NA	NA	NA	NA	NA	NA	NA	NA	NA	No	ID=13-106783866-106783878-AGGC;MOTIFS=AGGC;STRUC=(AGGC)n	HPRC,HGSVC,1KG-ONT	No	0.03	Yes	NA,NA	NA	NA
chr13:106784076	416819	INS	327	0.8614	0.5029	476	NA	NA	NA	NA	NA	NA	NA	NA	NA	No	ID=13-106783866-106783878-AGGC;MOTIFS=AGGC;STRUC=(AGGC)n	1KG-ONT	No	0.03	Yes	NA,NA	NA	NA
chr13:106801663	416821	INS	53	0.816	0.6839	9	NA	NA	NA	NA	NA	NA	NA	NA	NA	No	ID=13-106801561-106801571-A,13-106801568-106801622-AAAG,13-106801619-106801666-GAAG,13-106801663-106801702-GAAA;MOTIFS=GAAG,AAAG,GAAA,A;STRUC=<VC67980>	HGSVC	No	1.616	Yes	NA,NA	NA	NA
chr13:106801663	416822	INS	56	0.8467	0.5617	8	NA	NA	NA	NA	NA	NA	NA	NA	NA	No	ID=13-106801561-106801571-A,13-106801568-106801622-AAAG,13-106801619-106801666-GAAG,13-106801663-106801702-GAAA;MOTIFS=GAAG,AAAG,GAAA,A;STRUC=<VC67980>	HGSVC	No	1.616	Yes	NA,NA	NA	NA
chr13:106801663	416823	INS	60	0.8507	0.586	4	NA	NA	NA	NA	NA	NA	NA	NA	NA	No	ID=13-106801561-106801571-A,13-106801568-106801622-AAAG,13-106801619-106801666-GAAG,13-106801663-106801702-GAAA;MOTIFS=GAAG,AAAG,GAAA,A;STRUC=<VC67980>	HGSVC	No	1.616	Yes	NA,NA	NA	NA
chr13:106812707	416824	INS	319	0.9458	0.2288	83	NA	NA	NA	NA	NA	NA	NA	NA	NA	No	ID=13-106812702-106812716-T;MOTIFS=T;STRUC=<TR1038809>	HPRC,HGSVC,1KG-ONT	Yes	1.616	Yes	NA,NA	NA	NA
chr13:106814172	416825	DEL	71	0.8008	0.6933	1	NA	NA	NA	NA	NA	NA	NA	NA	NA	No	ID=13-106814070-106814087-AAGA,13-106814097-106814114-AAAG,13-106814119-106814134-AG,13-106814137-106814198-GAAA,13-106814215-106814235-GAGG,13-106814232-106814244-AGGA,13-106814241-106814272-GGAG,13-106814275-106814291-AGGA,13-106814338-106814354-AGGA,13-106814355-106814367-AAGA,13-106814371-106814386-GAAG,13-106814392-106814421-AGAA,13-106814422-106814439-AGGG,13-106814440-106814449-AG,13-106814455-106814475-GGAA,13-106814483-106814493-AG,13-106814491-106814504-AGGA,13-106814511-106814525-AAAG,13-106814534-106814547-AG;MOTIFS=AGGA,GGAA,AAAG,AG,AGGG,GGAG,GAGG,GAAG,AGAA,GAAA,AAGA;STRUC=<VC67982>	HPRC,HGSVC,1KG-ONT	Yes	1.795	No	NA,NA	NA	NA
chr13:106814176	416826	DEL	67	0.8786	0.4414	1	NA	NA	NA	NA	NA	NA	NA	NA	NA	No	ID=13-106814070-106814087-AAGA,13-106814097-106814114-AAAG,13-106814119-106814134-AG,13-106814137-106814198-GAAA,13-106814215-106814235-GAGG,13-106814232-106814244-AGGA,13-106814241-106814272-GGAG,13-106814275-106814291-AGGA,13-106814338-106814354-AGGA,13-106814355-106814367-AAGA,13-106814371-106814386-GAAG,13-106814392-106814421-AGAA,13-106814422-106814439-AGGG,13-106814440-106814449-AG,13-106814455-106814475-GGAA,13-106814483-106814493-AG,13-106814491-106814504-AGGA,13-106814511-106814525-AAAG,13-106814534-106814547-AG;MOTIFS=AGGA,GGAA,AAAG,AG,AGGG,GGAG,GAGG,GAAG,AGAA,GAAA,AAGA;STRUC=<VC67982>	HPRC,HGSVC,1KG-ONT	Yes	1.795	No	NA,NA	NA	NA
chr13:106814180	416827	DEL	63	0.8152	0.6593	37	NA	NA	NA	NA	NA	NA	NA	NA	NA	No	ID=13-106814070-106814087-AAGA,13-106814097-106814114-AAAG,13-106814119-106814134-AG,13-106814137-106814198-GAAA,13-106814215-106814235-GAGG,13-106814232-106814244-AGGA,13-106814241-106814272-GGAG,13-106814275-106814291-AGGA,13-106814338-106814354-AGGA,13-106814355-106814367-AAGA,13-106814371-106814386-GAAG,13-106814392-106814421-AGAA,13-106814422-106814439-AGGG,13-106814440-106814449-AG,13-106814455-106814475-GGAA,13-106814483-106814493-AG,13-106814491-106814504-AGGA,13-106814511-106814525-AAAG,13-106814534-106814547-AG;MOTIFS=AGGA,GGAA,AAAG,AG,AGGG,GGAG,GAGG,GAAG,AGAA,GAAA,AAGA;STRUC=<VC67982>	HPRC,HGSVC,1KG-ONT	Yes	1.795	Yes	NA,NA	NA	NA
chr13:106814183	416828	DEL	59	0.8086	0.6744	30	NA	NA	NA	NA	NA	NA	NA	NA	NA	No	ID=13-106814070-106814087-AAGA,13-106814097-106814114-AAAG,13-106814119-106814134-AG,13-106814137-106814198-GAAA,13-106814215-106814235-GAGG,13-106814232-106814244-AGGA,13-106814241-106814272-GGAG,13-106814275-106814291-AGGA,13-106814338-106814354-AGGA,13-106814355-106814367-AAGA,13-106814371-106814386-GAAG,13-106814392-106814421-AGAA,13-106814422-106814439-AGGG,13-106814440-106814449-AG,13-106814455-106814475-GGAA,13-106814483-106814493-AG,13-106814491-106814504-AGGA,13-106814511-106814525-AAAG,13-106814534-106814547-AG;MOTIFS=AGGA,GGAA,AAAG,AG,AGGG,GGAG,GAGG,GAAG,AGAA,GAAA,AAGA;STRUC=<VC67982>	HPRC,HGSVC,1KG-ONT	Yes	1.795	Yes	NA,NA	NA	NA
chr13:106814188	416829	DEL	55	0.8633	0.5123	102	NA	NA	NA	NA	NA	NA	NA	NA	NA	No	ID=13-106814070-106814087-AAGA,13-106814097-106814114-AAAG,13-106814119-106814134-AG,13-106814137-106814198-GAAA,13-106814215-106814235-GAGG,13-106814232-106814244-AGGA,13-106814241-106814272-GGAG,13-106814275-106814291-AGGA,13-106814338-106814354-AGGA,13-106814355-106814367-AAGA,13-106814371-106814386-GAAG,13-106814392-106814421-AGAA,13-106814422-106814439-AGGG,13-106814440-106814449-AG,13-106814455-106814475-GGAA,13-106814483-106814493-AG,13-106814491-106814504-AGGA,13-106814511-106814525-AAAG,13-106814534-106814547-AG;MOTIFS=AGGA,GGAA,AAAG,AG,AGGG,GGAG,GAGG,GAAG,AGAA,GAAA,AAGA;STRUC=<VC67982>	HPRC,HGSVC,1KG-ONT	Yes	1.482	Yes	NA,NA	NA	NA
chr13:106814192	416830	DEL	51	0.8597	0.5877	370	NA	NA	NA	NA	NA	NA	NA	NA	NA	No	ID=13-106814070-106814087-AAGA,13-106814097-106814114-AAAG,13-106814119-106814134-AG,13-106814137-106814198-GAAA,13-106814215-106814235-GAGG,13-106814232-106814244-AGGA,13-106814241-106814272-GGAG,13-106814275-106814291-AGGA,13-106814338-106814354-AGGA,13-106814355-106814367-AAGA,13-106814371-106814386-GAAG,13-106814392-106814421-AGAA,13-106814422-106814439-AGGG,13-106814440-106814449-AG,13-106814455-106814475-GGAA,13-106814483-106814493-AG,13-106814491-106814504-AGGA,13-106814511-106814525-AAAG,13-106814534-106814547-AG;MOTIFS=AGGA,GGAA,AAAG,AG,AGGG,GGAG,GAGG,GAAG,AGAA,GAAA,AAGA;STRUC=<VC67982>	HPRC,HGSVC,1KG-ONT	Yes	1.482	Yes	NA,NA	NA	NA
chr13:106814196	416831	DEL	59	0.9932	0.0107	9	NA	NA	NA	NA	NA	NA	NA	NA	NA	No	ID=13-106814070-106814087-AAGA,13-106814097-106814114-AAAG,13-106814119-106814134-AG,13-106814137-106814198-GAAA,13-106814215-106814235-GAGG,13-106814232-106814244-AGGA,13-106814241-106814272-GGAG,13-106814275-106814291-AGGA,13-106814338-106814354-AGGA,13-106814355-106814367-AAGA,13-106814371-106814386-GAAG,13-106814392-106814421-AGAA,13-106814422-106814439-AGGG,13-106814440-106814449-AG,13-106814455-106814475-GGAA,13-106814483-106814493-AG,13-106814491-106814504-AGGA,13-106814511-106814525-AAAG,13-106814534-106814547-AG;MOTIFS=AGGA,GGAA,AAAG,AG,AGGG,GGAG,GAGG,GAAG,AGAA,GAAA,AAGA;STRUC=<VC67982>	HPRC,HGSVC,1KG-ONT	Yes	0.761	Yes	NA,NA	NA	NA
chr13:106814242	416832	INS	186	0.8243	0.6267	13	NA	NA	NA	NA	NA	NA	NA	NA	NA	No	ID=13-106814070-106814087-AAGA,13-106814097-106814114-AAAG,13-106814119-106814134-AG,13-106814137-106814198-GAAA,13-106814215-106814235-GAGG,13-106814232-106814244-AGGA,13-106814241-106814272-GGAG,13-106814275-106814291-AGGA,13-106814338-106814354-AGGA,13-106814355-106814367-AAGA,13-106814371-106814386-GAAG,13-106814392-106814421-AGAA,13-106814422-106814439-AGGG,13-106814440-106814449-AG,13-106814455-106814475-GGAA,13-106814483-106814493-AG,13-106814491-106814504-AGGA,13-106814511-106814525-AAAG,13-106814534-106814547-AG;MOTIFS=AGGA,GGAA,AAAG,AG,AGGG,GGAG,GAGG,GAAG,AGAA,GAAA,AAGA;STRUC=<VC67982>	HPRC,HGSVC,1KG-ONT	Yes	1.616	Yes	NA,NA	NA	NA
chr13:106814242	416833	INS	173	0.8085	0.699	73	NA	NA	NA	NA	NA	NA	NA	NA	NA	No	ID=13-106814070-106814087-AAGA,13-106814097-106814114-AAAG,13-106814119-106814134-AG,13-106814137-106814198-GAAA,13-106814215-106814235-GAGG,13-106814232-106814244-AGGA,13-106814241-106814272-GGAG,13-106814275-106814291-AGGA,13-106814338-106814354-AGGA,13-106814355-106814367-AAGA,13-106814371-106814386-GAAG,13-106814392-106814421-AGAA,13-106814422-106814439-AGGG,13-106814440-106814449-AG,13-106814455-106814475-GGAA,13-106814483-106814493-AG,13-106814491-106814504-AGGA,13-106814511-106814525-AAAG,13-106814534-106814547-AG;MOTIFS=AGGA,GGAA,AAAG,AG,AGGG,GGAG,GAGG,GAAG,AGAA,GAAA,AAGA;STRUC=<VC67982>	HPRC,HGSVC,1KG-ONT	Yes	1.616	Yes	NA,NA	NA	NA
chr13:106814242	416834	INS	161	0.922	0.2875	81	NA	NA	NA	NA	NA	NA	NA	NA	NA	No	ID=13-106814070-106814087-AAGA,13-106814097-106814114-AAAG,13-106814119-106814134-AG,13-106814137-106814198-GAAA,13-106814215-106814235-GAGG,13-106814232-106814244-AGGA,13-106814241-106814272-GGAG,13-106814275-106814291-AGGA,13-106814338-106814354-AGGA,13-106814355-106814367-AAGA,13-106814371-106814386-GAAG,13-106814392-106814421-AGAA,13-106814422-106814439-AGGG,13-106814440-106814449-AG,13-106814455-106814475-GGAA,13-106814483-106814493-AG,13-106814491-106814504-AGGA,13-106814511-106814525-AAAG,13-106814534-106814547-AG;MOTIFS=AGGA,GGAA,AAAG,AG,AGGG,GGAG,GAGG,GAAG,AGAA,GAAA,AAGA;STRUC=<VC67982>	HPRC,HGSVC,1KG-ONT	Yes	1.616	Yes	NA,NA	NA	NA
chr13:106814243	416836	INS	152	0.8566	0.5526	23	NA	NA	NA	NA	NA	NA	NA	NA	NA	No	ID=13-106814070-106814087-AAGA,13-106814097-106814114-AAAG,13-106814119-106814134-AG,13-106814137-106814198-GAAA,13-106814215-106814235-GAGG,13-106814232-106814244-AGGA,13-106814241-106814272-GGAG,13-106814275-106814291-AGGA,13-106814338-106814354-AGGA,13-106814355-106814367-AAGA,13-106814371-106814386-GAAG,13-106814392-106814421-AGAA,13-106814422-106814439-AGGG,13-106814440-106814449-AG,13-106814455-106814475-GGAA,13-106814483-106814493-AG,13-106814491-106814504-AGGA,13-106814511-106814525-AAAG,13-106814534-106814547-AG;MOTIFS=AGGA,GGAA,AAAG,AG,AGGG,GGAG,GAGG,GAAG,AGAA,GAAA,AAGA;STRUC=<VC67982>	HPRC,HGSVC,1KG-ONT	Yes	1.616	Yes	NA,NA	NA	NA
chr13:106814243	416835	INS	141	0.8626	0.4773	7	NA	NA	NA	NA	NA	NA	NA	NA	NA	No	ID=13-106814070-106814087-AAGA,13-106814097-106814114-AAAG,13-106814119-106814134-AG,13-106814137-106814198-GAAA,13-106814215-106814235-GAGG,13-106814232-106814244-AGGA,13-106814241-106814272-GGAG,13-106814275-106814291-AGGA,13-106814338-106814354-AGGA,13-106814355-106814367-AAGA,13-106814371-106814386-GAAG,13-106814392-106814421-AGAA,13-106814422-106814439-AGGG,13-106814440-106814449-AG,13-106814455-106814475-GGAA,13-106814483-106814493-AG,13-106814491-106814504-AGGA,13-106814511-106814525-AAAG,13-106814534-106814547-AG;MOTIFS=AGGA,GGAA,AAAG,AG,AGGG,GGAG,GAGG,GAAG,AGAA,GAAA,AAGA;STRUC=<VC67982>	HPRC,HGSVC,1KG-ONT	Yes	1.616	Yes	NA,NA	NA	NA
chr13:106835613	416837	DEL	270	0.8081	0.687	1	NA	NA	NA	NA	NA	NA	NA	NA	NA	No	NA	NA	No	23.8	No	NA,NA	NA	NA
chr13:106858148	416838	DEL	8034	0.9663	0.2924	1	NA	NA	NA	NA	NA	NA	NA	NA	enhancer	No	ID=13-106858954-106858965-AGG;MOTIFS=AGG;STRUC=<TR1038869>,ID=13-106860028-106860036-A;MOTIFS=A;STRUC=<TR1038870>,ID=13-106860997-106861006-TC;MOTIFS=TC;STRUC=<TR1038871>,ID=13-106861005-106861022-T;MOTIFS=T;STRUC=<TR1038872>,ID=13-106862036-106862045-GGA;MOTIFS=GGA;STRUC=<TR1038873>,ID=13-106862311-106862321-GA;MOTIFS=GA;STRUC=<TR1038874>,ID=13-106862857-106862866-AAT;MOTIFS=AAT;STRUC=<TR1038875>,ID=13-106862865-106862873-T;MOTIFS=T;STRUC=<TR1038876>,ID=13-106865452-106865466-A;MOTIFS=A;STRUC=<TR1038877>	HPRC,HGSVC	No	11.97	No	NA,NA	NA	NA
chr13:106930435	416839	DEL	543	0.8185	0.6349	1	NA	NA	NA	NA	NA	NA	NA	NA	NA	No	NA	NA	No	2.621	No	NA,NA	NA	NA
chr13:106994796	416840	INS	341	0.8061	0.6978	5	NA	NA	NA	NA	NA	NA	NA	NA	NA	No	NA	NA	Yes	1.616	Yes	NA,NA	NA	NA
chr13:107010896	416841	INS	321	0.9172	0.3143	1	NA	NA	NA	NA	NA	NA	NA	NA	NA	No	NA	NA	Yes	5.62	No	NA,NA	NA	NA
chr13:107019049	416842	DEL	241	0.8505	0.5213	31	NA	NA	NA	NA	NA	NA	NA	NA	NA	No	NA	HPRC,HGSVC,1KG-ONT	Yes	2.565	Yes	NA,NA	NA	NA
chr13:107048561	416843	DEL	535	0.8577	0.542	4	NA	NA	NA	NA	NA	NA	NA	NA	NA	No	ID=13-107049037-107049052-A;MOTIFS=A;STRUC=<TR1039149>	HGSVC	Yes	0.773	Yes	NA,NA	NA	NA
chr13:107049336	416844	INS	330	0.9441	0.2378	2	NA	NA	NA	NA	NA	NA	NA	NA	NA	No	NA	NA	Yes	1.616	Yes	NA,NA	NA	NA
chr13:107055757	416845	INS	55	0.9	0.4324	11	NA	NA	NA	NA	NA	NA	NA	NA	NA	No	ID=13-107055728-107055738-T,13-107055762-107055772-AT,13-107055774-107055786-AT,13-107055788-107055801-AT;MOTIFS=AT,T;STRUC=<VC68003>	HPRC,HGSVC,1KG-ONT	Yes	1.616	No	NA,NA	NA	NA
chr13:107055768	416846	INS	50	0.8625	0.5155	14	NA	NA	NA	NA	NA	NA	NA	NA	NA	No	ID=13-107055728-107055738-T,13-107055762-107055772-AT,13-107055774-107055786-AT,13-107055788-107055801-AT;MOTIFS=AT,T;STRUC=<VC68003>	HPRC,HGSVC,1KG-ONT	Yes	1.616	Yes	NA,NA	NA	NA
chr13:107055768	416847	INS	72	0.8599	0.5201	5	NA	NA	NA	NA	NA	NA	NA	NA	NA	No	ID=13-107055728-107055738-T,13-107055762-107055772-AT,13-107055774-107055786-AT,13-107055788-107055801-AT;MOTIFS=AT,T;STRUC=<VC68003>	HPRC,HGSVC,1KG-ONT	Yes	1.616	Yes	NA,NA	NA	NA
chr13:107055768	416848	INS	54	0.9125	0.3124	10	NA	NA	NA	NA	NA	NA	NA	NA	NA	No	ID=13-107055728-107055738-T,13-107055762-107055772-AT,13-107055774-107055786-AT,13-107055788-107055801-AT;MOTIFS=AT,T;STRUC=<VC68003>	HPRC,HGSVC,1KG-ONT	Yes	1.616	Yes	NA,NA	NA	NA
chr13:107055771	416849	INS	68	0.9819	0.17	1	NA	NA	NA	NA	NA	NA	NA	NA	NA	No	ID=13-107055728-107055738-T,13-107055762-107055772-AT,13-107055774-107055786-AT,13-107055788-107055801-AT;MOTIFS=AT,T;STRUC=<VC68003>	HPRC,HGSVC,1KG-ONT	Yes	1.616	No	NA,NA	NA	NA
chr13:107055788	416850	INS	54	0.9126	0.3666	35	NA	NA	NA	NA	NA	NA	NA	NA	NA	No	ID=13-107055728-107055738-T,13-107055762-107055772-AT,13-107055774-107055786-AT,13-107055788-107055801-AT;MOTIFS=AT,T;STRUC=<VC68003>	HPRC,HGSVC,1KG-ONT	Yes	1.616	Yes	NA,NA	NA	NA
chr13:107055788	416851	INS	80	0.8706	0.4683	5	NA	NA	NA	NA	NA	NA	NA	NA	NA	No	ID=13-107055728-107055738-T,13-107055762-107055772-AT,13-107055774-107055786-AT,13-107055788-107055801-AT;MOTIFS=AT,T;STRUC=<VC68003>	HPRC,HGSVC	Yes	1.616	Yes	NA,NA	NA	NA
chr13:107071491	416852	INS	331	0.9298	0.2752	1	NA	NA	NA	NA	NA	NA	NA	NA	NA	No	NA	NA	Yes	1.616	No	NA,NA	NA	NA
chr13:107081993	416853	INS	63	0.8623	0.5014	14	NA	NA	NA	NA	NA	NA	NA	NA	NA	No	NA	HPRC	Yes	4.801	Yes	NA,NA	NA	NA
chr13:107094568	416854	INS	322	0.9349	0.2539	3	NA	NA	NA	NA	NA	NA	NA	NA	NA	No	NA	NA	Yes	9.035	Yes	NA,NA	NA	NA
chr13:107151007	416855	INS	135	0.8085	0.6801	1	NA	NA	NA	NA	NA	NA	NA	NA	NA	No	NA	NA	Yes	1.616	No	NA,NA	NA	NA
chr13:107151206	416856	INS	329	0.9003	0.3515	1	NA	NA	NA	NA	NA	NA	NA	NA	NA	No	NA	NA	Yes	1.616	No	NA,NA	NA	NA
chr13:107152878	416857	INS	6058	0.9852	0.0583	28	NA	NA	NA	NA	NA	NA	NA	NA	NA	No	NA	HPRC,HGSVC,1KG-ONT	No	5.372	Yes	NA,NA	NA	NA
chr13:107178521	416858	INS	323	0.8077	0.6695	1	FAM155A(NA,NA)	NA	NA	NA	NA	NA	NA	NA	NA	No	NA	NA	Yes	6.567	No	NA,NA	NA	NA
chr13:107183484	416859	DEL	1639	0.8411	0.5816	4	FAM155A(NA,NA)	NA	NA	NA	NA	NA	NA	NA	NA	No	ID=13-107183974-107183985-T;MOTIFS=T;STRUC=<TR1039323>,ID=13-107184181-107184193-A;MOTIFS=A;STRUC=<TR1039324>	NA	Yes	4.043	No	NA,NA	NA	NA
chr13:107192982	416860	INS	6050	0.9929	0.0205	21	FAM155A(NA,NA)	NA	NA	NA	NA	NA	NA	NA	NA	No	NA	HPRC,HGSVC,1KG-ONT	No	1.831	Yes	NA,NA	NA	NA
chr13:107199005	416861	DEL	57	0.8103	0.6747	168	FAM155A(NA,NA)	NA	NA	NA	NA	NA	NA	NA	NA	No	ID=13-107199005-107199178-GGGGTGCCATGAGGCTTTTAGGGTGGGTCCTAGTTCAATAGGACAGATGTCATTATT;MOTIFS=GGGGTGCCATGAGGCTTTTAGGGTGGGTCCTAGTTCAATAGGACAGATGTCATTATT;STRUC=<TR1039342>	HPRC,HGSVC,1KG-ONT	Yes	1.673	Yes	NA,NA	NA	NA
chr13:107203980	416862	DEL	161	0.8511	0.5558	21	FAM155A(NA,NA)	NA	NA	NA	NA	NA	NA	NA	NA	No	ID=13-107203984-107204134-CCAGGTGAGCTGGAGGCAGAGAGGGGCGCCCACAAGCTCTCCCTGCTCT;MOTIFS=CCAGGTGAGCTGGAGGCAGAGAGGGGCGCCCACAAGCTCTCCCTGCTCT;STRUC=<TR1039350>	NA	Yes	1.272	Yes	NA,NA	NA	NA
chr13:107204033	416863	DEL	112	0.8342	0.6191	7	FAM155A(NA,NA)	NA	NA	NA	NA	NA	NA	NA	NA	No	ID=13-107203984-107204134-CCAGGTGAGCTGGAGGCAGAGAGGGGCGCCCACAAGCTCTCCCTGCTCT;MOTIFS=CCAGGTGAGCTGGAGGCAGAGAGGGGCGCCCACAAGCTCTCCCTGCTCT;STRUC=<TR1039350>	NA	Yes	0.608	No	NA,NA	NA	NA
chr13:107204082	416864	DEL	63	0.8381	0.6066	5	FAM155A(NA,NA)	NA	NA	NA	NA	NA	NA	NA	NA	No	ID=13-107203984-107204134-CCAGGTGAGCTGGAGGCAGAGAGGGGCGCCCACAAGCTCTCCCTGCTCT;MOTIFS=CCAGGTGAGCTGGAGGCAGAGAGGGGCGCCCACAAGCTCTCCCTGCTCT;STRUC=<TR1039350>	NA	No	1.408	Yes	NA,NA	NA	NA
chr13:107254062	416865	INS	51	0.8022	0.6731	20	FAM155A(NA,NA)	NA	NA	NA	NA	NA	NA	NA	NA	No	NA	NA	No	1.616	Yes	NA,NA	NA	NA
chr13:107272190	416866	DEL	323	0.9445	0.2044	877	FAM155A(NA,NA)	NA	NA	NA	NA	NA	NA	NA	NA	No	ID=13-107272195-107272225-T;MOTIFS=T;STRUC=(T)n	HPRC,HGSVC,1KG-ONT	Yes	2.633	Yes	NA,NA	NA	NA
chr13:107290210	416867	DEL	2820	0.9125	0.3266	2	FAM155A(NA,NA)	NA	NA	NA	NA	NA	NA	NA	NA	No	ID=13-107290174-107290186-A,13-107290187-107290198-A;MOTIFS=A;STRUC=<VC68033>,ID=13-107291490-107291504-A;MOTIFS=A;STRUC=<TR1039481>,ID=13-107291643-107291652-TAA;MOTIFS=TAA;STRUC=<TR1039482>,ID=13-107292240-107292248-A;MOTIFS=A;STRUC=<TR1039483>,ID=13-107292980-107292992-TTTTTC;MOTIFS=TTTTTC;STRUC=<TR1039484>,ID=13-107292992-107293009-T;MOTIFS=T;STRUC=<TR1039485>	NA	Yes	3.992	No	NA,NA	NA	NA
chr13:107292482	416868	INS	333	0.9075	0.3356	8	FAM155A(NA,NA)	NA	NA	NA	NA	NA	NA	NA	NA	No	NA	1KG-ONT	Yes	1.616	Yes	NA,NA	NA	NA
chr13:107326779	416869	INS	75	0.8732	0.4692	3	FAM155A(NA,NA)	NA	NA	NA	NA	NA	NA	NA	NA	No	NA	NA	No	2.538	Yes	NA,NA	NA	NA
chr13:107326779	416870	DEL	75	0.892	0.3747	1	FAM155A(NA,NA)	NA	NA	NA	NA	NA	NA	NA	NA	No	ID=13-107326779-107327004-GTCTCCACTGGGCCTTGAGGGTGATCTTAATTAGAGGATTCCCTCACATGATCCAGCCAGGCTAGCCAGATCCTG;MOTIFS=GTCTCCACTGGGCCTTGAGGGTGATCTTAATTAGAGGATTCCCTCACATGATCCAGCCAGGCTAGCCAGATCCTG;STRUC=<TR1039537>	NA	No	2.042	No	NA,NA	NA	NA
chr13:107340475	416871	INS	51	0.8123	0.6457	16	FAM155A(NA,NA)	NA	NA	NA	NA	NA	NA	NA	NA	No	ID=13-107340444-107340468-TCTT,13-107340471-107340488-TCTT,13-107340491-107340508-TCTT,13-107340506-107340519-TTTC,13-107340516-107340525-TC,13-107340524-107340535-T;MOTIFS=TCTT,TTTC,TC,T;STRUC=<VC68040>	HPRC	No	0.692	No	NA,NA	NA	NA
chr13:107352958	416872	INS	323	0.9377	0.2673	1	FAM155A(NA,NA)	NA	NA	NA	NA	NA	NA	NA	NA	No	NA	NA	Yes	1.616	No	NA,NA	NA	NA
chr13:107364902	416873	DEL	57	0.8603	0.5649	1	FAM155A(NA,NA)	NA	NA	NA	NA	NA	NA	NA	NA	No	ID=13-107364901-107364921-CCTCTC;MOTIFS=CCTCTC;STRUC=(CCTCTC)n	NA	No	3.666	No	NA,NA	NA	NA
chr13:107471192	416874	DEL	98	0.8812	0.455	15	FAM155A(NA,NA)	NA	NA	NA	NA	NA	NA	NA	NA	No	NA	HGSVC	Yes	2.5	Yes	NA,NA	NA	NA
chr13:107494033	416875	DEL	186	0.8412	0.5776	324	FAM155A(NA,NA)	NA	NA	NA	NA	NA	NA	NA	NA	No	NA	HPRC,HGSVC,1KG-ONT	Yes	2.233	Yes	NA,NA	NA	NA
chr13:107532197	416876	INS	314	0.9763	0.1008	5	FAM155A(NA,NA)	NA	NA	NA	NA	NA	NA	NA	NA	No	NA	1KG-ONT	Yes	2.538	Yes	NA,NA	NA	NA
chr13:107538544	416877	DEL	99	0.897	0.4137	1	FAM155A(NA,NA)	NA	NA	NA	NA	NA	NA	NA	NA	No	NA	NA	No	2.269	No	NA,NA	NA	NA
chr13:107538967	416878	DEL	535	0.8545	0.5509	42	FAM155A(NA,NA)	NA	NA	NA	NA	NA	NA	NA	NA	No	ID=13-107538963-107538975-CATT;MOTIFS=CATT;STRUC=<TR1039828>	HPRC,HGSVC,1KG-ONT	Yes	3.002	Yes	NA,NA	NA	NA
chr13:107540326	416879	INS	6124	0.8358	0.6138	4	FAM155A(NA,NA)	NA	NA	NA	NA	NA	NA	NA	NA	No	NA	NA	Yes	1.616	Yes	NA,NA	NA	NA
chr13:107586635	416880	INS	55	0.9829	0.0999	1	FAM155A(NA,NA)	NA	NA	NA	NA	NA	NA	NA	NA	No	NA	HPRC	No	4.301	No	NA,NA	NA	NA
chr13:107587053	416881	INS	75	0.8301	0.6152	1	FAM155A(NA,NA)	NA	NA	NA	NA	NA	NA	NA	NA	No	NA	NA	No	2.538	No	NA,NA	NA	NA
chr13:107638201	416882	INS	52	0.8352	0.671	19	FAM155A(NA,NA)	NA	NA	NA	NA	NA	NA	NA	NA	No	ID=13-107638184-107638186-AT;MOTIFS=AT;STRUC=(AT)n,ID=13-107638187-107638207-TA;MOTIFS=TA;STRUC=<TR1039972>	NA	No	1.616	Yes	NA,NA	NA	NA
chr13:107653068	416884	DEL	254	0.8429	0.581	1	FAM155A(NA,NA)	NA	NA	NA	NA	NA	NA	NA	NA	No	NA	NA	Yes	3.727	No	NA,NA	NA	NA
chr13:107661567	416885	INS	58	0.8654	0.4875	10	FAM155A(NA,NA)	NA	NA	NA	NA	NA	NA	NA	NA	No	NA	HPRC,HGSVC	Yes	9.726	Yes	NA,NA	NA	NA
chr13:107665186	416886	INS	59	0.8548	0.5597	3	FAM155A(NA,NA)	NA	NA	NA	NA	NA	NA	NA	NA	No	NA	NA	No	1.616	Yes	NA,NA	NA	NA
chr13:107666723	416887	INS	264	0.8433	0.5635	11	FAM155A(NA,NA)	NA	NA	NA	NA	NA	NA	NA	NA	No	NA	HPRC,HGSVC,1KG-ONT	Yes	2.538	Yes	NA,NA	NA	NA
chr13:107666723	416888	INS	285	0.9237	0.2907	5	FAM155A(NA,NA)	NA	NA	NA	NA	NA	NA	NA	NA	No	NA	HPRC,HGSVC,1KG-ONT	Yes	2.538	Yes	NA,NA	NA	NA
chr13:107676585	416889	INS	64	0.8646	0.522	10	FAM155A(NA,NA)	NA	NA	NA	NA	NA	NA	NA	NA	No	NA	NA	Yes	2.538	Yes	NA,NA	NA	NA
chr13:107708511	416890	DEL	67	0.9372	0.2576	131	FAM155A(NA,NA)	NA	NA	NA	NA	NA	NA	NA	NA	No	NA	HPRC,HGSVC,1KG-ONT	Yes	2.72	Yes	NA,NA	NA	NA
chr13:107710781	416891	INS	54	0.9257	0.5739	2	FAM155A(NA,NA)	NA	NA	NA	NA	NA	NA	NA	NA	No	NA	HPRC	No	1.616	No	NA,NA	NA	NA
chr13:107783027	416892	DEL	174	0.8448	0.5868	9	FAM155A(NA,NA)	NA	NA	NA	NA	NA	NA	NA	NA	No	NA	NA	No	0.472	Yes	NA,NA	NA	NA
chr13:107783075	416893	DEL	126	0.795	0.6974	11	FAM155A(NA,NA)	NA	NA	NA	NA	NA	NA	NA	NA	No	NA	NA	No	0.559	Yes	NA,NA	NA	NA
chr13:107783190	416894	INS	98	0.8659	0.4968	143	FAM155A(NA,NA)	NA	NA	NA	NA	NA	NA	NA	NA	No	NA	HGSVC,1KG-ONT	Yes	0.692	Yes	NA,NA	NA	NA
chr13:107783238	416895	INS	99	0.8712	0.4862	76	FAM155A(NA,NA)	NA	NA	NA	NA	NA	NA	NA	NA	No	NA	HGSVC,1KG-ONT	Yes	0.692	Yes	NA,NA	NA	NA
chr13:107783249	416896	INS	53	0.8656	0.5084	97	FAM155A(NA,NA)	NA	NA	NA	NA	NA	NA	NA	NA	No	NA	HPRC,HGSVC	Yes	0.692	Yes	NA,NA	NA	NA
chr13:107783266	416897	INS	50	0.8616	0.5336	609	FAM155A(NA,NA)	NA	NA	NA	NA	NA	NA	NA	NA	No	NA	HPRC,HGSVC	Yes	0.692	Yes	NA,NA	NA	NA
chr13:107783266	416898	INS	53	0.8429	0.5788	1	FAM155A(NA,NA)	NA	NA	NA	NA	NA	NA	NA	NA	No	NA	HPRC,HGSVC	Yes	0.692	No	NA,NA	NA	NA
chr13:107783266	416899	INS	58	0.8749	0.4585	4	FAM155A(NA,NA)	NA	NA	NA	NA	NA	NA	NA	NA	No	NA	HPRC,HGSVC	Yes	0.692	No	NA,NA	NA	NA
chr13:107783266	416900	INS	53	0.8396	0.6228	10	FAM155A(NA,NA)	NA	NA	NA	NA	NA	NA	NA	NA	No	NA	HPRC,HGSVC	Yes	0.692	Yes	NA,NA	NA	NA
chr13:107783268	416901	INS	55	0.7993	0.6996	7	FAM155A(NA,NA)	NA	NA	NA	NA	NA	NA	NA	NA	No	NA	HPRC,HGSVC	Yes	0.692	Yes	NA,NA	NA	NA
chr13:107783273	416902	INS	53	0.839	0.5945	31	FAM155A(NA,NA)	NA	NA	NA	NA	NA	NA	NA	NA	No	NA	HPRC,HGSVC	Yes	0.692	Yes	NA,NA	NA	NA
chr13:107783273	416903	INS	50	0.9086	0.3478	84	FAM155A(NA,NA)	NA	NA	NA	NA	NA	NA	NA	NA	No	NA	HPRC,HGSVC	Yes	0.692	Yes	NA,NA	NA	NA
chr13:107792842	416904	DEL	331	0.9244	0.2861	1	FAM155A(NA,NA)	NA	NA	NA	NA	NA	NA	NA	NA	No	NA	NA	Yes	2.371	No	NA,NA	NA	NA
chr13:107817853	416905	INS	121	0.8892	0.4141	1	FAM155A(NA,NA)	NA	NA	NA	NA	NA	NA	NA	NA	No	NA	NA	Yes	3.322	No	NA,NA	NA	NA
chr13:107822037	416906	INS	311	0.9177	0.3113	226	FAM155A(NA,NA)	NA	NA	NA	NA	NA	NA	NA	NA	No	NA	HPRC,HGSVC,1KG-ONT	Yes	1.616	Yes	NA,NA	NA	NA
chr13:107887392	416907	INS	63	0.9953	0.0106	912	NA	NA	NA	NA	NA	NA	NA	NA	NA	No	NA	HPRC,HGSVC,1KG-ONT	No	2.107	Yes	NA,NA	NA	NA
chr13:107887392	416909	INS	63	0.9596	0.1748	169	NA	NA	NA	NA	NA	NA	NA	NA	NA	No	NA	HPRC,HGSVC,1KG-ONT	No	2.107	Yes	NA,NA	NA	NA
chr13:107904502	416910	INS	52	0.9529	0.202	117	NA	NA	NA	NA	NA	NA	NA	NA	NA	No	NA	HPRC,HGSVC,1KG-ONT	Yes	1.616	Yes	NA,NA	NA	NA
chr13:107908180	416911	DEL	957	0.8578	0.5093	170	NA	NA	NA	NA	NA	NA	NA	NA	NA	No	ID=13-107908060-107908099-TAT,13-107909029-107909039-TTG,13-107909044-107909058-TTAT;MOTIFS=TAT,TTG,TTAT;STRUC=<VC68101>	HPRC,HGSVC,1KG-ONT	Yes	0.36	Yes	NA,NA	NA	NA
chr13:107928343	416912	INS	160	0.8217	0.6471	5	NA	NA	NA	NA	NA	NA	NA	NA	NA	No	NA	NA	Yes	5.642	No	NA,NA	NA	NA
chr13:107951431	416913	DEL	65	0.9731	0.1257	574	NA	NA	NA	NA	NA	NA	NA	NA	NA	No	NA	HPRC,HGSVC,1KG-ONT	No	1.821	Yes	NA,NA	NA	NA
chr13:108001508	416915	INS	372	0.897	0.3775	1	NA	NA	NA	NA	NA	NA	NA	NA	NA	No	NA	NA	No	3.242	No	NA,NA	NA	NA
chr13:108016664	416916	INS	322	0.9321	0.2647	210	NA	NA	NA	NA	NA	NA	NA	NA	NA	No	NA	HPRC,HGSVC,1KG-ONT	Yes	4.801	Yes	NA,NA	NA	NA
chr13:108042977	416917	INS	53	0.7947	0.6846	4	NA	NA	NA	NA	NA	NA	NA	NA	NA	No	NA	HPRC,HGSVC,1KG-ONT	Yes	1.616	Yes	NA,NA	NA	NA
chr13:108042977	416918	INS	50	0.9228	0.2946	507	NA	NA	NA	NA	NA	NA	NA	NA	NA	No	NA	HPRC,HGSVC,1KG-ONT	Yes	1.616	Yes	NA,NA	NA	NA
chr13:108062617	416919	INS	164	0.8516	0.5627	24	NA	NA	NA	NA	NA	NA	NA	NA	NA	No	NA	HGSVC,1KG-ONT	Yes	1.621	Yes	NA,NA	NA	NA
chr13:108067460	416920	INS	317	0.9944	0.0095	623	NA	NA	NA	NA	NA	NA	NA	NA	NA	No	ID=13-108067457-108067466-AAT;MOTIFS=AAT;STRUC=<TR1040543>	HPRC,HGSVC,1KG-ONT	Yes	3.322	Yes	NA,NA	NA	NA
chr13:108116054	416921	INS	74	0.9804	0.0686	555	NA	NA	NA	NA	NA	NA	NA	NA	NA	No	NA	HPRC,HGSVC,1KG-ONT	Yes	6.81	Yes	NA,NA	NA	NA
chr13:108116054	416922	INS	74	0.8391	0.602	504	NA	NA	NA	NA	NA	NA	NA	NA	NA	No	NA	HPRC,HGSVC,1KG-ONT	Yes	6.81	Yes	NA,NA	NA	NA
chr13:108147790	416923	DEL	146	0.9058	0.349	83	NA	NA	NA	NA	NA	NA	NA	NA	NA	No	NA	HPRC,HGSVC,1KG-ONT	No	1.191	Yes	NA,NA	NA	NA
chr13:108191557	416924	INS	308	0.9424	0.2358	24	NA	NA	NA	NA	NA	NA	NA	NA	NA	No	NA	HPRC,HGSVC,1KG-ONT	Yes	1.616	Yes	NA,NA	NA	NA
chr13:108214925	416925	INS	110	0.8586	0.6839	3	LIG4(0.00015627,1.043)	LIG4(0.00015627,1.043)	NA	NA	NA	NA	NA	NA	enhancer	No	NA	HPRC,1KG-ONT	No	4.188	Yes	NA,NA	NA	NA
chr13:108215413	416926	INS	92	0.8588	0.523	8	LIG4(0.00015627,1.043)	LIG4(0.00015627,1.043)	NA	NA	NA	NA	NA	NA	promoter	No	NA	HPRC,HGSVC,1KG-ONT	Yes	3.238	Yes	NA,NA	NA	NA
chr13:108215420	416928	INS	97	0.8487	0.5459	15	LIG4(0.00015627,1.043)	LIG4(0.00015627,1.043)	NA	NA	NA	NA	NA	NA	promoter	No	NA	HPRC,HGSVC,1KG-ONT	Yes	3.238	Yes	NA,NA	NA	NA
chr13:108215420	416927	INS	100	0.8266	0.6252	7	LIG4(0.00015627,1.043)	LIG4(0.00015627,1.043)	NA	NA	NA	NA	NA	NA	promoter	No	NA	HPRC,HGSVC,1KG-ONT	Yes	3.238	No	NA,NA	NA	NA
chr13:108215421	416929	INS	81	0.8383	0.6078	1	LIG4(0.00015627,1.043)	LIG4(0.00015627,1.043)	NA	NA	NA	NA	NA	NA	promoter	No	NA	HPRC,HGSVC,1KG-ONT	Yes	3.238	No	NA,NA	NA	NA
chr13:108215423	416930	INS	100	0.8367	0.5855	48	LIG4(0.00015627,1.043)	LIG4(0.00015627,1.043)	NA	NA	NA	NA	NA	NA	promoter	No	NA	HPRC,HGSVC,1KG-ONT	Yes	3.238	Yes	NA,NA	NA	NA
chr13:108215425	416931	INS	69	0.8578	0.5247	10	LIG4(0.00015627,1.043)	LIG4(0.00015627,1.043)	NA	NA	NA	NA	NA	NA	promoter	No	NA	HPRC,HGSVC,1KG-ONT	Yes	4.188	Yes	NA,NA	NA	NA
chr13:108215426	416932	INS	84	0.8995	0.405	21	LIG4(0.00015627,1.043)	LIG4(0.00015627,1.043)	NA	NA	NA	NA	NA	NA	promoter	No	NA	HPRC,HGSVC,1KG-ONT	Yes	3.238	Yes	NA,NA	NA	NA
chr13:108215427	416945	INS	99	0.9081	0.3623	26	LIG4(0.00015627,1.043)	LIG4(0.00015627,1.043)	NA	NA	NA	NA	NA	NA	promoter	No	NA	HPRC,HGSVC,1KG-ONT	Yes	3.238	Yes	NA,NA	NA	NA
chr13:108215427	416956	INS	96	0.8684	0.4802	42	LIG4(0.00015627,1.043)	LIG4(0.00015627,1.043)	NA	NA	NA	NA	NA	NA	promoter	No	NA	HPRC,HGSVC,1KG-ONT	Yes	3.238	Yes	NA,NA	NA	NA
chr13:108215427	416946	INS	98	0.8012	0.6913	3	LIG4(0.00015627,1.043)	LIG4(0.00015627,1.043)	NA	NA	NA	NA	NA	NA	promoter	No	NA	HPRC,HGSVC,1KG-ONT	Yes	3.238	No	NA,NA	NA	NA
chr13:108215427	416947	INS	90	0.8906	0.4454	349	LIG4(0.00015627,1.043)	LIG4(0.00015627,1.043)	NA	NA	NA	NA	NA	NA	promoter	No	NA	HPRC,HGSVC,1KG-ONT	Yes	3.238	Yes	NA,NA	NA	NA
chr13:108215427	416948	INS	60	0.9527	0.19	41	LIG4(0.00015627,1.043)	LIG4(0.00015627,1.043)	NA	NA	NA	NA	NA	NA	promoter	No	NA	HPRC,HGSVC,1KG-ONT	Yes	3.238	Yes	NA,NA	NA	NA
chr13:108215427	416949	INS	89	0.8231	0.6461	453	LIG4(0.00015627,1.043)	LIG4(0.00015627,1.043)	NA	NA	NA	NA	NA	NA	promoter	No	NA	HPRC,HGSVC,1KG-ONT	Yes	3.238	Yes	NA,NA	NA	NA
chr13:108215427	416950	INS	119	0.958	0.1845	9	LIG4(0.00015627,1.043)	LIG4(0.00015627,1.043)	NA	NA	NA	NA	NA	NA	promoter	No	NA	HPRC,HGSVC,1KG-ONT	Yes	3.238	Yes	NA,NA	NA	NA
chr13:108215427	416951	INS	67	0.8877	0.4399	21	LIG4(0.00015627,1.043)	LIG4(0.00015627,1.043)	NA	NA	NA	NA	NA	NA	promoter	No	NA	HPRC,HGSVC,1KG-ONT	Yes	3.238	Yes	NA,NA	NA	NA
chr13:108215427	416952	INS	151	0.8491	0.5402	4	LIG4(0.00015627,1.043)	LIG4(0.00015627,1.043)	NA	NA	NA	NA	NA	NA	promoter	No	NA	HGSVC	Yes	3.238	Yes	NA,NA	NA	NA
chr13:108215427	416953	INS	97	0.8685	0.4902	53	LIG4(0.00015627,1.043)	LIG4(0.00015627,1.043)	NA	NA	NA	NA	NA	NA	promoter	No	NA	HPRC,HGSVC,1KG-ONT	Yes	3.238	Yes	NA,NA	NA	NA
chr13:108215427	416954	INS	95	0.8421	0.6142	16	LIG4(0.00015627,1.043)	LIG4(0.00015627,1.043)	NA	NA	NA	NA	NA	NA	promoter	No	NA	HPRC,HGSVC,1KG-ONT	Yes	3.238	Yes	NA,NA	NA	NA
chr13:108215427	416955	INS	104	0.8162	0.6476	15	LIG4(0.00015627,1.043)	LIG4(0.00015627,1.043)	NA	NA	NA	NA	NA	NA	promoter	No	NA	HPRC,HGSVC,1KG-ONT	Yes	3.238	Yes	NA,NA	NA	NA
chr13:108215427	416943	INS	75	0.8554	0.5554	3	LIG4(0.00015627,1.043)	LIG4(0.00015627,1.043)	NA	NA	NA	NA	NA	NA	promoter	No	NA	HPRC,HGSVC,1KG-ONT	Yes	3.238	No	NA,NA	NA	NA
chr13:108215427	416944	INS	98	0.8549	0.5442	5	LIG4(0.00015627,1.043)	LIG4(0.00015627,1.043)	NA	NA	NA	NA	NA	NA	promoter	No	NA	HPRC,HGSVC,1KG-ONT	Yes	3.238	Yes	NA,NA	NA	NA
chr13:108215427	416933	INS	68	0.8111	0.6767	5	LIG4(0.00015627,1.043)	LIG4(0.00015627,1.043)	NA	NA	NA	NA	NA	NA	promoter	No	NA	HPRC,HGSVC,1KG-ONT	Yes	3.238	Yes	NA,NA	NA	NA
chr13:108215427	416934	INS	62	0.8828	0.4293	56	LIG4(0.00015627,1.043)	LIG4(0.00015627,1.043)	NA	NA	NA	NA	NA	NA	promoter	No	NA	HPRC,HGSVC,1KG-ONT	Yes	3.238	Yes	NA,NA	NA	NA
chr13:108215427	416935	INS	96	0.8725	0.4696	129	LIG4(0.00015627,1.043)	LIG4(0.00015627,1.043)	NA	NA	NA	NA	NA	NA	promoter	No	NA	HPRC,HGSVC,1KG-ONT	Yes	3.238	Yes	NA,NA	NA	NA
chr13:108215427	416936	INS	96	0.8854	0.4204	2	LIG4(0.00015627,1.043)	LIG4(0.00015627,1.043)	NA	NA	NA	NA	NA	NA	promoter	No	NA	HPRC,HGSVC,1KG-ONT	Yes	3.238	Yes	NA,NA	NA	NA
chr13:108215427	416937	INS	99	0.8537	0.5473	34	LIG4(0.00015627,1.043)	LIG4(0.00015627,1.043)	NA	NA	NA	NA	NA	NA	promoter	No	NA	HPRC,HGSVC,1KG-ONT	Yes	3.238	Yes	NA,NA	NA	NA
chr13:108215427	416938	INS	105	0.8037	0.696	31	LIG4(0.00015627,1.043)	LIG4(0.00015627,1.043)	NA	NA	NA	NA	NA	NA	promoter	No	NA	HPRC,HGSVC,1KG-ONT	Yes	3.238	Yes	NA,NA	NA	NA
chr13:108215427	416939	INS	93	0.9333	0.2506	78	LIG4(0.00015627,1.043)	LIG4(0.00015627,1.043)	NA	NA	NA	NA	NA	NA	promoter	No	NA	HPRC,HGSVC,1KG-ONT	Yes	3.238	Yes	NA,NA	NA	NA
chr13:108215427	416940	INS	104	0.8619	0.4958	18	LIG4(0.00015627,1.043)	LIG4(0.00015627,1.043)	NA	NA	NA	NA	NA	NA	promoter	No	NA	HPRC,HGSVC,1KG-ONT	Yes	3.238	Yes	NA,NA	NA	NA
chr13:108215427	416941	INS	97	0.8158	0.6385	2	LIG4(0.00015627,1.043)	LIG4(0.00015627,1.043)	NA	NA	NA	NA	NA	NA	promoter	No	NA	HPRC,HGSVC,1KG-ONT	Yes	3.238	No	NA,NA	NA	NA
chr13:108215427	416942	INS	98	0.96	0.1767	30	LIG4(0.00015627,1.043)	LIG4(0.00015627,1.043)	NA	NA	NA	NA	NA	NA	promoter	No	NA	HPRC,HGSVC,1KG-ONT	Yes	3.238	Yes	NA,NA	NA	NA
chr13:108215432	416958	INS	92	0.8314	0.6118	6	LIG4(0.00015627,1.043)	LIG4(0.00015627,1.043)	NA	NA	NA	NA	NA	NA	promoter	No	NA	HPRC,HGSVC,1KG-ONT	Yes	3.238	Yes	NA,NA	NA	NA
chr13:108245154	416959	INS	337	0.9436	0.24	1	NA	NA	NA	NA	NA	NA	NA	NA	NA	No	NA	NA	Yes	7.014	No	NA,NA	NA	NA
chr13:108258181	416960	DEL	96	0.8097	0.68	4	TNFSF13B(0.9934,0.452)	NA	NA	NA	NA	NA	NA	NA	NA	No	ID=13-108258134-108258156-TA,13-108258155-108258166-AC,13-108258167-108258176-AC,13-108258190-108258200-TA,13-108258249-108258259-AT,13-108258275-108258283-AT;MOTIFS=AC,TA,AT;STRUC=<VC68134>	HPRC,HGSVC,1KG-ONT	No	2.369	Yes	NA,NA	NA	NA
chr13:108258192	416961	INS	124	0.8457	0.5671	109	TNFSF13B(0.9934,0.452)	NA	NA	NA	NA	NA	NA	NA	NA	No	ID=13-108258134-108258156-TA,13-108258155-108258166-AC,13-108258167-108258176-AC,13-108258190-108258200-TA,13-108258249-108258259-AT,13-108258275-108258283-AT;MOTIFS=AC,TA,AT;STRUC=<VC68134>	HPRC,HGSVC,1KG-ONT	Yes	0.118	Yes	NA,NA	NA	NA
chr13:108258197	416962	INS	71	0.8418	0.5895	19	TNFSF13B(0.9934,0.452)	NA	NA	NA	NA	NA	NA	NA	NA	No	ID=13-108258134-108258156-TA,13-108258155-108258166-AC,13-108258167-108258176-AC,13-108258190-108258200-TA,13-108258249-108258259-AT,13-108258275-108258283-AT;MOTIFS=AC,TA,AT;STRUC=<VC68134>	HPRC,HGSVC,1KG-ONT	Yes	0.118	Yes	NA,NA	NA	NA
chr13:108258199	416963	DEL	74	0.8212	0.6535	63	TNFSF13B(0.9934,0.452)	NA	NA	NA	NA	NA	NA	NA	NA	No	ID=13-108258134-108258156-TA,13-108258155-108258166-AC,13-108258167-108258176-AC,13-108258190-108258200-TA,13-108258249-108258259-AT,13-108258275-108258283-AT;MOTIFS=AC,TA,AT;STRUC=<VC68134>	HPRC,HGSVC,1KG-ONT	No	2.434	Yes	NA,NA	NA	NA
chr13:108258201	416964	INS	50	0.9163	0.3222	20	TNFSF13B(0.9934,0.452)	NA	NA	NA	NA	NA	NA	NA	NA	No	ID=13-108258134-108258156-TA,13-108258155-108258166-AC,13-108258167-108258176-AC,13-108258190-108258200-TA,13-108258249-108258259-AT,13-108258275-108258283-AT;MOTIFS=AC,TA,AT;STRUC=<VC68134>	HPRC,HGSVC,1KG-ONT	Yes	0.118	Yes	NA,NA	NA	NA
chr13:108258201	416965	INS	50	0.8599	0.5106	2	TNFSF13B(0.9934,0.452)	NA	NA	NA	NA	NA	NA	NA	NA	No	ID=13-108258134-108258156-TA,13-108258155-108258166-AC,13-108258167-108258176-AC,13-108258190-108258200-TA,13-108258249-108258259-AT,13-108258275-108258283-AT;MOTIFS=AC,TA,AT;STRUC=<VC68134>	HPRC,HGSVC,1KG-ONT	Yes	0.118	No	NA,NA	NA	NA
chr13:108258211	416966	INS	50	0.8523	0.5667	1	TNFSF13B(0.9934,0.452)	NA	NA	NA	NA	NA	NA	NA	NA	No	ID=13-108258134-108258156-TA,13-108258155-108258166-AC,13-108258167-108258176-AC,13-108258190-108258200-TA,13-108258249-108258259-AT,13-108258275-108258283-AT;MOTIFS=AC,TA,AT;STRUC=<VC68134>	HPRC,HGSVC,1KG-ONT	Yes	0.118	No	NA,NA	NA	NA
chr13:108258233	416967	INS	71	0.8457	0.5653	66	TNFSF13B(0.9934,0.452)	NA	NA	NA	NA	NA	NA	NA	NA	No	ID=13-108258134-108258156-TA,13-108258155-108258166-AC,13-108258167-108258176-AC,13-108258190-108258200-TA,13-108258249-108258259-AT,13-108258275-108258283-AT;MOTIFS=AC,TA,AT;STRUC=<VC68134>	HPRC,HGSVC,1KG-ONT	Yes	0.118	Yes	NA,NA	NA	NA
chr13:108258244	416968	INS	75	0.8044	0.69	229	TNFSF13B(0.9934,0.452)	NA	NA	NA	NA	NA	NA	NA	NA	No	ID=13-108258134-108258156-TA,13-108258155-108258166-AC,13-108258167-108258176-AC,13-108258190-108258200-TA,13-108258249-108258259-AT,13-108258275-108258283-AT;MOTIFS=AC,TA,AT;STRUC=<VC68134>	HPRC,HGSVC	Yes	0.159	Yes	NA,NA	NA	NA
chr13:108258251	416969	INS	67	0.8264	0.6322	24	TNFSF13B(0.9934,0.452)	NA	NA	NA	NA	NA	NA	NA	NA	No	ID=13-108258134-108258156-TA,13-108258155-108258166-AC,13-108258167-108258176-AC,13-108258190-108258200-TA,13-108258249-108258259-AT,13-108258275-108258283-AT;MOTIFS=AC,TA,AT;STRUC=<VC68134>	HPRC,HGSVC,1KG-ONT	Yes	0.118	Yes	NA,NA	NA	NA
chr13:108258251	416970	INS	53	0.9214	0.2981	4	TNFSF13B(0.9934,0.452)	NA	NA	NA	NA	NA	NA	NA	NA	No	ID=13-108258134-108258156-TA,13-108258155-108258166-AC,13-108258167-108258176-AC,13-108258190-108258200-TA,13-108258249-108258259-AT,13-108258275-108258283-AT;MOTIFS=AC,TA,AT;STRUC=<VC68134>	HPRC,HGSVC,1KG-ONT	Yes	0.118	Yes	NA,NA	NA	NA
chr13:108258251	416971	INS	76	0.863	0.5174	20	TNFSF13B(0.9934,0.452)	NA	NA	NA	NA	NA	NA	NA	NA	No	ID=13-108258134-108258156-TA,13-108258155-108258166-AC,13-108258167-108258176-AC,13-108258190-108258200-TA,13-108258249-108258259-AT,13-108258275-108258283-AT;MOTIFS=AC,TA,AT;STRUC=<VC68134>	HPRC,HGSVC	Yes	0.118	Yes	NA,NA	NA	NA
chr13:108258251	416972	INS	202	0.8253	0.6851	21	TNFSF13B(0.9934,0.452)	NA	NA	NA	NA	NA	NA	NA	NA	No	ID=13-108258134-108258156-TA,13-108258155-108258166-AC,13-108258167-108258176-AC,13-108258190-108258200-TA,13-108258249-108258259-AT,13-108258275-108258283-AT;MOTIFS=AC,TA,AT;STRUC=<VC68134>	HPRC,HGSVC,1KG-ONT	Yes	0.118	Yes	NA,NA	NA	NA
chr13:108258251	416973	INS	101	0.945	0.2161	10	TNFSF13B(0.9934,0.452)	NA	NA	NA	NA	NA	NA	NA	NA	No	ID=13-108258134-108258156-TA,13-108258155-108258166-AC,13-108258167-108258176-AC,13-108258190-108258200-TA,13-108258249-108258259-AT,13-108258275-108258283-AT;MOTIFS=AC,TA,AT;STRUC=<VC68134>	HPRC,HGSVC,1KG-ONT	Yes	0.118	Yes	NA,NA	NA	NA
chr13:108258251	416974	INS	124	0.8419	0.5713	16	TNFSF13B(0.9934,0.452)	NA	NA	NA	NA	NA	NA	NA	NA	No	ID=13-108258134-108258156-TA,13-108258155-108258166-AC,13-108258167-108258176-AC,13-108258190-108258200-TA,13-108258249-108258259-AT,13-108258275-108258283-AT;MOTIFS=AC,TA,AT;STRUC=<VC68134>	HPRC,HGSVC,1KG-ONT	Yes	0.118	Yes	NA,NA	NA	NA
chr13:108258518	416976	DEL	224	0.811	0.6864	21	TNFSF13B(0.9934,0.452)	NA	NA	NA	NA	NA	NA	NA	NA	No	ID=13-108258541-108258560-TGTATA,13-108258543-108258588-TATATGTATATGTA,13-108258557-108258569-TATATG,13-108258571-108258600-TATATG,13-108258589-108258615-TATATGTA,13-108258619-108258659-TATATG,13-108258645-108258653-TATG,13-108258655-108258659-TA,13-108258666-108258690-GTATATAT,13-108258765-108258784-TGTATA;MOTIFS=TATATG,TATATGTA,TA,GTATATAT,TGTATA,TATATGTATATGTA,TATG;STRUC=<VC68135>	HPRC	No	2.931	Yes	NA,NA	NA	NA
chr13:108258529	416977	DEL	154	0.8103	0.6591	34	TNFSF13B(0.9934,0.452)	NA	NA	NA	NA	NA	NA	NA	NA	No	ID=13-108258541-108258560-TGTATA,13-108258543-108258588-TATATGTATATGTA,13-108258557-108258569-TATATG,13-108258571-108258600-TATATG,13-108258589-108258615-TATATGTA,13-108258619-108258659-TATATG,13-108258645-108258653-TATG,13-108258655-108258659-TA,13-108258666-108258690-GTATATAT,13-108258765-108258784-TGTATA;MOTIFS=TATATG,TATATGTA,TA,GTATATAT,TGTATA,TATATGTATATGTA,TATG;STRUC=<VC68135>	HPRC,HGSVC,1KG-ONT	No	0.003	Yes	NA,NA	NA	NA
chr13:108258529	416978	DEL	198	0.7949	0.6955	13	TNFSF13B(0.9934,0.452)	NA	NA	NA	NA	NA	NA	NA	NA	No	ID=13-108258541-108258560-TGTATA,13-108258543-108258588-TATATGTATATGTA,13-108258557-108258569-TATATG,13-108258571-108258600-TATATG,13-108258589-108258615-TATATGTA,13-108258619-108258659-TATATG,13-108258645-108258653-TATG,13-108258655-108258659-TA,13-108258666-108258690-GTATATAT,13-108258765-108258784-TGTATA;MOTIFS=TATATG,TATATGTA,TA,GTATATAT,TGTATA,TATATGTATATGTA,TATG;STRUC=<VC68135>	HPRC,HGSVC,1KG-ONT	No	0.786	Yes	NA,NA	NA	NA
chr13:108258587	416979	INS	130	0.8328	0.6138	7	TNFSF13B(0.9934,0.452)	NA	NA	NA	NA	NA	NA	NA	NA	No	ID=13-108258541-108258560-TGTATA,13-108258543-108258588-TATATGTATATGTA,13-108258557-108258569-TATATG,13-108258571-108258600-TATATG,13-108258589-108258615-TATATGTA,13-108258619-108258659-TATATG,13-108258645-108258653-TATG,13-108258655-108258659-TA,13-108258666-108258690-GTATATAT,13-108258765-108258784-TGTATA;MOTIFS=TATATG,TATATGTA,TA,GTATATAT,TGTATA,TATATGTATATGTA,TATG;STRUC=<VC68135>	HPRC,HGSVC,1KG-ONT	No	0.745	Yes	NA,NA	NA	NA
chr13:108258587	416981	INS	126	0.872	0.5335	7	TNFSF13B(0.9934,0.452)	NA	NA	NA	NA	NA	NA	NA	NA	No	ID=13-108258541-108258560-TGTATA,13-108258543-108258588-TATATGTATATGTA,13-108258557-108258569-TATATG,13-108258571-108258600-TATATG,13-108258589-108258615-TATATGTA,13-108258619-108258659-TATATG,13-108258645-108258653-TATG,13-108258655-108258659-TA,13-108258666-108258690-GTATATAT,13-108258765-108258784-TGTATA;MOTIFS=TATATG,TATATGTA,TA,GTATATAT,TGTATA,TATATGTATATGTA,TATG;STRUC=<VC68135>	HPRC,HGSVC,1KG-ONT	No	0.745	Yes	NA,NA	NA	NA
chr13:108258588	416983	INS	144	0.8911	0.3875	4	TNFSF13B(0.9934,0.452)	NA	NA	NA	NA	NA	NA	NA	NA	No	ID=13-108258541-108258560-TGTATA,13-108258543-108258588-TATATGTATATGTA,13-108258557-108258569-TATATG,13-108258571-108258600-TATATG,13-108258589-108258615-TATATGTA,13-108258619-108258659-TATATG,13-108258645-108258653-TATG,13-108258655-108258659-TA,13-108258666-108258690-GTATATAT,13-108258765-108258784-TGTATA;MOTIFS=TATATG,TATATGTA,TA,GTATATAT,TGTATA,TATATGTATATGTA,TATG;STRUC=<VC68135>	HPRC,HGSVC,1KG-ONT	No	0.745	Yes	NA,NA	NA	NA
chr13:108258588	416984	INS	150	0.8329	0.5929	1	TNFSF13B(0.9934,0.452)	NA	NA	NA	NA	NA	NA	NA	NA	No	ID=13-108258541-108258560-TGTATA,13-108258543-108258588-TATATGTATATGTA,13-108258557-108258569-TATATG,13-108258571-108258600-TATATG,13-108258589-108258615-TATATGTA,13-108258619-108258659-TATATG,13-108258645-108258653-TATG,13-108258655-108258659-TA,13-108258666-108258690-GTATATAT,13-108258765-108258784-TGTATA;MOTIFS=TATATG,TATATGTA,TA,GTATATAT,TGTATA,TATATGTATATGTA,TATG;STRUC=<VC68135>	HPRC,HGSVC,1KG-ONT	No	0.745	No	NA,NA	NA	NA
chr13:108258595	416985	INS	134	0.8613	0.5249	6	TNFSF13B(0.9934,0.452)	NA	NA	NA	NA	NA	NA	NA	NA	No	ID=13-108258541-108258560-TGTATA,13-108258543-108258588-TATATGTATATGTA,13-108258557-108258569-TATATG,13-108258571-108258600-TATATG,13-108258589-108258615-TATATGTA,13-108258619-108258659-TATATG,13-108258645-108258653-TATG,13-108258655-108258659-TA,13-108258666-108258690-GTATATAT,13-108258765-108258784-TGTATA;MOTIFS=TATATG,TATATGTA,TA,GTATATAT,TGTATA,TATATGTATATGTA,TATG;STRUC=<VC68135>	HPRC,HGSVC,1KG-ONT	No	0.745	Yes	NA,NA	NA	NA
chr13:108258595	416986	INS	83	0.8165	0.6595	6	TNFSF13B(0.9934,0.452)	NA	NA	NA	NA	NA	NA	NA	NA	No	ID=13-108258541-108258560-TGTATA,13-108258543-108258588-TATATGTATATGTA,13-108258557-108258569-TATATG,13-108258571-108258600-TATATG,13-108258589-108258615-TATATGTA,13-108258619-108258659-TATATG,13-108258645-108258653-TATG,13-108258655-108258659-TA,13-108258666-108258690-GTATATAT,13-108258765-108258784-TGTATA;MOTIFS=TATATG,TATATGTA,TA,GTATATAT,TGTATA,TATATGTATATGTA,TATG;STRUC=<VC68135>	HPRC,HGSVC	No	0.745	No	NA,NA	NA	NA
chr13:108258606	416987	DEL	136	0.8227	0.6719	19	TNFSF13B(0.9934,0.452)	NA	NA	NA	NA	NA	NA	NA	NA	No	ID=13-108258541-108258560-TGTATA,13-108258543-108258588-TATATGTATATGTA,13-108258557-108258569-TATATG,13-108258571-108258600-TATATG,13-108258589-108258615-TATATGTA,13-108258619-108258659-TATATG,13-108258645-108258653-TATG,13-108258655-108258659-TA,13-108258666-108258690-GTATATAT,13-108258765-108258784-TGTATA;MOTIFS=TATATG,TATATGTA,TA,GTATATAT,TGTATA,TATATGTATATGTA,TATG;STRUC=<VC68135>	HPRC,HGSVC,1KG-ONT	No	0.048	Yes	NA,NA	NA	NA
chr13:108258643	416988	INS	152	0.8174	0.6359	4	TNFSF13B(0.9934,0.452)	NA	NA	NA	NA	NA	NA	NA	NA	No	ID=13-108258541-108258560-TGTATA,13-108258543-108258588-TATATGTATATGTA,13-108258557-108258569-TATATG,13-108258571-108258600-TATATG,13-108258589-108258615-TATATGTA,13-108258619-108258659-TATATG,13-108258645-108258653-TATG,13-108258655-108258659-TA,13-108258666-108258690-GTATATAT,13-108258765-108258784-TGTATA;MOTIFS=TATATG,TATATGTA,TA,GTATATAT,TGTATA,TATATGTATATGTA,TATG;STRUC=<VC68135>	HPRC,HGSVC,1KG-ONT	Yes	0.745	No	NA,NA	NA	NA
chr13:108258643	416989	INS	144	0.9152	0.316	91	TNFSF13B(0.9934,0.452)	NA	NA	NA	NA	NA	NA	NA	NA	No	ID=13-108258541-108258560-TGTATA,13-108258543-108258588-TATATGTATATGTA,13-108258557-108258569-TATATG,13-108258571-108258600-TATATG,13-108258589-108258615-TATATGTA,13-108258619-108258659-TATATG,13-108258645-108258653-TATG,13-108258655-108258659-TA,13-108258666-108258690-GTATATAT,13-108258765-108258784-TGTATA;MOTIFS=TATATG,TATATGTA,TA,GTATATAT,TGTATA,TATATGTATATGTA,TATG;STRUC=<VC68135>	HPRC,HGSVC,1KG-ONT	Yes	0.745	Yes	NA,NA	NA	NA
chr13:108258653	416990	INS	170	0.8787	0.4656	6	TNFSF13B(0.9934,0.452)	NA	NA	NA	NA	NA	NA	NA	NA	No	ID=13-108258541-108258560-TGTATA,13-108258543-108258588-TATATGTATATGTA,13-108258557-108258569-TATATG,13-108258571-108258600-TATATG,13-108258589-108258615-TATATGTA,13-108258619-108258659-TATATG,13-108258645-108258653-TATG,13-108258655-108258659-TA,13-108258666-108258690-GTATATAT,13-108258765-108258784-TGTATA;MOTIFS=TATATG,TATATGTA,TA,GTATATAT,TGTATA,TATATGTATATGTA,TATG;STRUC=<VC68135>	HPRC,HGSVC,1KG-ONT	Yes	0.745	Yes	NA,NA	NA	NA
chr13:108258655	416992	INS	132	0.8717	0.4785	12	TNFSF13B(0.9934,0.452)	NA	NA	NA	NA	NA	NA	NA	NA	No	ID=13-108258541-108258560-TGTATA,13-108258543-108258588-TATATGTATATGTA,13-108258557-108258569-TATATG,13-108258571-108258600-TATATG,13-108258589-108258615-TATATGTA,13-108258619-108258659-TATATG,13-108258645-108258653-TATG,13-108258655-108258659-TA,13-108258666-108258690-GTATATAT,13-108258765-108258784-TGTATA;MOTIFS=TATATG,TATATGTA,TA,GTATATAT,TGTATA,TATATGTATATGTA,TATG;STRUC=<VC68135>	HPRC,HGSVC,1KG-ONT	Yes	0.745	Yes	NA,NA	NA	NA
chr13:108258655	416991	INS	186	0.8309	0.6137	169	TNFSF13B(0.9934,0.452)	NA	NA	NA	NA	NA	NA	NA	NA	No	ID=13-108258541-108258560-TGTATA,13-108258543-108258588-TATATGTATATGTA,13-108258557-108258569-TATATG,13-108258571-108258600-TATATG,13-108258589-108258615-TATATGTA,13-108258619-108258659-TATATG,13-108258645-108258653-TATG,13-108258655-108258659-TA,13-108258666-108258690-GTATATAT,13-108258765-108258784-TGTATA;MOTIFS=TATATG,TATATGTA,TA,GTATATAT,TGTATA,TATATGTATATGTA,TATG;STRUC=<VC68135>	HPRC,HGSVC,1KG-ONT	Yes	0.745	Yes	NA,NA	NA	NA
chr13:108258659	416993	INS	149	0.9404	0.2277	40	TNFSF13B(0.9934,0.452)	NA	NA	NA	NA	NA	NA	NA	NA	No	ID=13-108258541-108258560-TGTATA,13-108258543-108258588-TATATGTATATGTA,13-108258557-108258569-TATATG,13-108258571-108258600-TATATG,13-108258589-108258615-TATATGTA,13-108258619-108258659-TATATG,13-108258645-108258653-TATG,13-108258655-108258659-TA,13-108258666-108258690-GTATATAT,13-108258765-108258784-TGTATA;MOTIFS=TATATG,TATATGTA,TA,GTATATAT,TGTATA,TATATGTATATGTA,TATG;STRUC=<VC68135>	HPRC,HGSVC,1KG-ONT	Yes	0.745	Yes	NA,NA	NA	NA
chr13:108258661	416994	INS	54	0.8414	0.5613	68	TNFSF13B(0.9934,0.452)	NA	NA	NA	NA	NA	NA	NA	NA	No	ID=13-108258541-108258560-TGTATA,13-108258543-108258588-TATATGTATATGTA,13-108258557-108258569-TATATG,13-108258571-108258600-TATATG,13-108258589-108258615-TATATGTA,13-108258619-108258659-TATATG,13-108258645-108258653-TATG,13-108258655-108258659-TA,13-108258666-108258690-GTATATAT,13-108258765-108258784-TGTATA;MOTIFS=TATATG,TATATGTA,TA,GTATATAT,TGTATA,TATATGTATATGTA,TATG;STRUC=<VC68135>	HPRC,HGSVC,1KG-ONT	No	0.745	Yes	NA,NA	NA	NA
chr13:108258665	416995	INS	184	0.8568	0.5197	350	TNFSF13B(0.9934,0.452)	NA	NA	NA	NA	NA	NA	NA	NA	No	ID=13-108258541-108258560-TGTATA,13-108258543-108258588-TATATGTATATGTA,13-108258557-108258569-TATATG,13-108258571-108258600-TATATG,13-108258589-108258615-TATATGTA,13-108258619-108258659-TATATG,13-108258645-108258653-TATG,13-108258655-108258659-TA,13-108258666-108258690-GTATATAT,13-108258765-108258784-TGTATA;MOTIFS=TATATG,TATATGTA,TA,GTATATAT,TGTATA,TATATGTATATGTA,TATG;STRUC=<VC68135>	HPRC,HGSVC,1KG-ONT	Yes	0.745	Yes	NA,NA	NA	NA
chr13:108258666	416996	INS	130	0.8102	0.6803	41	TNFSF13B(0.9934,0.452)	NA	NA	NA	NA	NA	NA	NA	NA	No	ID=13-108258541-108258560-TGTATA,13-108258543-108258588-TATATGTATATGTA,13-108258557-108258569-TATATG,13-108258571-108258600-TATATG,13-108258589-108258615-TATATGTA,13-108258619-108258659-TATATG,13-108258645-108258653-TATG,13-108258655-108258659-TA,13-108258666-108258690-GTATATAT,13-108258765-108258784-TGTATA;MOTIFS=TATATG,TATATGTA,TA,GTATATAT,TGTATA,TATATGTATATGTA,TATG;STRUC=<VC68135>	HPRC,HGSVC,1KG-ONT	Yes	0.745	Yes	NA,NA	NA	NA
chr13:108258666	416998	INS	60	0.8793	0.4265	30	TNFSF13B(0.9934,0.452)	NA	NA	NA	NA	NA	NA	NA	NA	No	ID=13-108258541-108258560-TGTATA,13-108258543-108258588-TATATGTATATGTA,13-108258557-108258569-TATATG,13-108258571-108258600-TATATG,13-108258589-108258615-TATATGTA,13-108258619-108258659-TATATG,13-108258645-108258653-TATG,13-108258655-108258659-TA,13-108258666-108258690-GTATATAT,13-108258765-108258784-TGTATA;MOTIFS=TATATG,TATATGTA,TA,GTATATAT,TGTATA,TATATGTATATGTA,TATG;STRUC=<VC68135>	HPRC,HGSVC,1KG-ONT	No	0.745	Yes	NA,NA	NA	NA
chr13:108258669	416999	INS	140	0.9884	0.0425	2	TNFSF13B(0.9934,0.452)	NA	NA	NA	NA	NA	NA	NA	NA	No	ID=13-108258541-108258560-TGTATA,13-108258543-108258588-TATATGTATATGTA,13-108258557-108258569-TATATG,13-108258571-108258600-TATATG,13-108258589-108258615-TATATGTA,13-108258619-108258659-TATATG,13-108258645-108258653-TATG,13-108258655-108258659-TA,13-108258666-108258690-GTATATAT,13-108258765-108258784-TGTATA;MOTIFS=TATATG,TATATGTA,TA,GTATATAT,TGTATA,TATATGTATATGTA,TATG;STRUC=<VC68135>	HPRC,HGSVC,1KG-ONT	Yes	0.745	No	NA,NA	NA	NA
chr13:108258669	417000	INS	158	0.8866	0.3907	1	TNFSF13B(0.9934,0.452)	NA	NA	NA	NA	NA	NA	NA	NA	No	ID=13-108258541-108258560-TGTATA,13-108258543-108258588-TATATGTATATGTA,13-108258557-108258569-TATATG,13-108258571-108258600-TATATG,13-108258589-108258615-TATATGTA,13-108258619-108258659-TATATG,13-108258645-108258653-TATG,13-108258655-108258659-TA,13-108258666-108258690-GTATATAT,13-108258765-108258784-TGTATA;MOTIFS=TATATG,TATATGTA,TA,GTATATAT,TGTATA,TATATGTATATGTA,TATG;STRUC=<VC68135>	HPRC,HGSVC,1KG-ONT	Yes	0.745	No	NA,NA	NA	NA
chr13:108258677	417010	INS	147	0.8356	0.6118	2	TNFSF13B(0.9934,0.452)	NA	NA	NA	NA	NA	NA	NA	NA	No	ID=13-108258541-108258560-TGTATA,13-108258543-108258588-TATATGTATATGTA,13-108258557-108258569-TATATG,13-108258571-108258600-TATATG,13-108258589-108258615-TATATGTA,13-108258619-108258659-TATATG,13-108258645-108258653-TATG,13-108258655-108258659-TA,13-108258666-108258690-GTATATAT,13-108258765-108258784-TGTATA;MOTIFS=TATATG,TATATGTA,TA,GTATATAT,TGTATA,TATATGTATATGTA,TATG;STRUC=<VC68135>	HPRC,HGSVC,1KG-ONT	Yes	0.745	No	NA,NA	NA	NA
chr13:108258677	417013	INS	161	0.8118	0.6658	7	TNFSF13B(0.9934,0.452)	NA	NA	NA	NA	NA	NA	NA	NA	No	ID=13-108258541-108258560-TGTATA,13-108258543-108258588-TATATGTATATGTA,13-108258557-108258569-TATATG,13-108258571-108258600-TATATG,13-108258589-108258615-TATATGTA,13-108258619-108258659-TATATG,13-108258645-108258653-TATG,13-108258655-108258659-TA,13-108258666-108258690-GTATATAT,13-108258765-108258784-TGTATA;MOTIFS=TATATG,TATATGTA,TA,GTATATAT,TGTATA,TATATGTATATGTA,TATG;STRUC=<VC68135>	HPRC,HGSVC,1KG-ONT	Yes	0.745	No	NA,NA	NA	NA
chr13:108258677	417012	INS	204	0.8459	0.5982	289	TNFSF13B(0.9934,0.452)	NA	NA	NA	NA	NA	NA	NA	NA	No	ID=13-108258541-108258560-TGTATA,13-108258543-108258588-TATATGTATATGTA,13-108258557-108258569-TATATG,13-108258571-108258600-TATATG,13-108258589-108258615-TATATGTA,13-108258619-108258659-TATATG,13-108258645-108258653-TATG,13-108258655-108258659-TA,13-108258666-108258690-GTATATAT,13-108258765-108258784-TGTATA;MOTIFS=TATATG,TATATGTA,TA,GTATATAT,TGTATA,TATATGTATATGTA,TATG;STRUC=<VC68135>	HPRC,HGSVC,1KG-ONT	Yes	0.745	Yes	NA,NA	NA	NA
chr13:108258677	417011	INS	103	0.8638	0.5348	157	TNFSF13B(0.9934,0.452)	NA	NA	NA	NA	NA	NA	NA	NA	No	ID=13-108258541-108258560-TGTATA,13-108258543-108258588-TATATGTATATGTA,13-108258557-108258569-TATATG,13-108258571-108258600-TATATG,13-108258589-108258615-TATATGTA,13-108258619-108258659-TATATG,13-108258645-108258653-TATG,13-108258655-108258659-TA,13-108258666-108258690-GTATATAT,13-108258765-108258784-TGTATA;MOTIFS=TATATG,TATATGTA,TA,GTATATAT,TGTATA,TATATGTATATGTA,TATG;STRUC=<VC68135>	HPRC,HGSVC,1KG-ONT	Yes	0.745	Yes	NA,NA	NA	NA
chr13:108258677	417009	INS	134	0.8091	0.6783	7	TNFSF13B(0.9934,0.452)	NA	NA	NA	NA	NA	NA	NA	NA	No	ID=13-108258541-108258560-TGTATA,13-108258543-108258588-TATATGTATATGTA,13-108258557-108258569-TATATG,13-108258571-108258600-TATATG,13-108258589-108258615-TATATGTA,13-108258619-108258659-TATATG,13-108258645-108258653-TATG,13-108258655-108258659-TA,13-108258666-108258690-GTATATAT,13-108258765-108258784-TGTATA;MOTIFS=TATATG,TATATGTA,TA,GTATATAT,TGTATA,TATATGTATATGTA,TATG;STRUC=<VC68135>	HPRC,HGSVC,1KG-ONT	Yes	0.745	No	NA,NA	NA	NA
chr13:108258677	417008	INS	126	0.9271	0.4374	40	TNFSF13B(0.9934,0.452)	NA	NA	NA	NA	NA	NA	NA	NA	No	ID=13-108258541-108258560-TGTATA,13-108258543-108258588-TATATGTATATGTA,13-108258557-108258569-TATATG,13-108258571-108258600-TATATG,13-108258589-108258615-TATATGTA,13-108258619-108258659-TATATG,13-108258645-108258653-TATG,13-108258655-108258659-TA,13-108258666-108258690-GTATATAT,13-108258765-108258784-TGTATA;MOTIFS=TATATG,TATATGTA,TA,GTATATAT,TGTATA,TATATGTATATGTA,TATG;STRUC=<VC68135>	HPRC,HGSVC,1KG-ONT	Yes	0.745	Yes	NA,NA	NA	NA
chr13:108258677	417007	INS	174	0.9247	0.2756	2	TNFSF13B(0.9934,0.452)	NA	NA	NA	NA	NA	NA	NA	NA	No	ID=13-108258541-108258560-TGTATA,13-108258543-108258588-TATATGTATATGTA,13-108258557-108258569-TATATG,13-108258571-108258600-TATATG,13-108258589-108258615-TATATGTA,13-108258619-108258659-TATATG,13-108258645-108258653-TATG,13-108258655-108258659-TA,13-108258666-108258690-GTATATAT,13-108258765-108258784-TGTATA;MOTIFS=TATATG,TATATGTA,TA,GTATATAT,TGTATA,TATATGTATATGTA,TATG;STRUC=<VC68135>	HPRC,HGSVC,1KG-ONT	Yes	0.745	No	NA,NA	NA	NA
chr13:108258677	417005	INS	154	0.8352	0.6136	33	TNFSF13B(0.9934,0.452)	NA	NA	NA	NA	NA	NA	NA	NA	No	ID=13-108258541-108258560-TGTATA,13-108258543-108258588-TATATGTATATGTA,13-108258557-108258569-TATATG,13-108258571-108258600-TATATG,13-108258589-108258615-TATATGTA,13-108258619-108258659-TATATG,13-108258645-108258653-TATG,13-108258655-108258659-TA,13-108258666-108258690-GTATATAT,13-108258765-108258784-TGTATA;MOTIFS=TATATG,TATATGTA,TA,GTATATAT,TGTATA,TATATGTATATGTA,TATG;STRUC=<VC68135>	HPRC,HGSVC,1KG-ONT	Yes	0.745	Yes	NA,NA	NA	NA
chr13:108258677	417004	INS	174	0.8072	0.6816	48	TNFSF13B(0.9934,0.452)	NA	NA	NA	NA	NA	NA	NA	NA	No	ID=13-108258541-108258560-TGTATA,13-108258543-108258588-TATATGTATATGTA,13-108258557-108258569-TATATG,13-108258571-108258600-TATATG,13-108258589-108258615-TATATGTA,13-108258619-108258659-TATATG,13-108258645-108258653-TATG,13-108258655-108258659-TA,13-108258666-108258690-GTATATAT,13-108258765-108258784-TGTATA;MOTIFS=TATATG,TATATGTA,TA,GTATATAT,TGTATA,TATATGTATATGTA,TATG;STRUC=<VC68135>	HPRC,HGSVC,1KG-ONT	Yes	0.745	Yes	NA,NA	NA	NA
chr13:108258677	417006	INS	144	0.9105	0.3299	37	TNFSF13B(0.9934,0.452)	NA	NA	NA	NA	NA	NA	NA	NA	No	ID=13-108258541-108258560-TGTATA,13-108258543-108258588-TATATGTATATGTA,13-108258557-108258569-TATATG,13-108258571-108258600-TATATG,13-108258589-108258615-TATATGTA,13-108258619-108258659-TATATG,13-108258645-108258653-TATG,13-108258655-108258659-TA,13-108258666-108258690-GTATATAT,13-108258765-108258784-TGTATA;MOTIFS=TATATG,TATATGTA,TA,GTATATAT,TGTATA,TATATGTATATGTA,TATG;STRUC=<VC68135>	HPRC,HGSVC,1KG-ONT	Yes	0.745	Yes	NA,NA	NA	NA
chr13:108258677	417003	INS	147	0.8488	0.5631	3	TNFSF13B(0.9934,0.452)	NA	NA	NA	NA	NA	NA	NA	NA	No	ID=13-108258541-108258560-TGTATA,13-108258543-108258588-TATATGTATATGTA,13-108258557-108258569-TATATG,13-108258571-108258600-TATATG,13-108258589-108258615-TATATGTA,13-108258619-108258659-TATATG,13-108258645-108258653-TATG,13-108258655-108258659-TA,13-108258666-108258690-GTATATAT,13-108258765-108258784-TGTATA;MOTIFS=TATATG,TATATGTA,TA,GTATATAT,TGTATA,TATATGTATATGTA,TATG;STRUC=<VC68135>	HPRC,HGSVC,1KG-ONT	Yes	0.745	Yes	NA,NA	NA	NA
chr13:108258677	417002	INS	162	0.9408	0.2434	19	TNFSF13B(0.9934,0.452)	NA	NA	NA	NA	NA	NA	NA	NA	No	ID=13-108258541-108258560-TGTATA,13-108258543-108258588-TATATGTATATGTA,13-108258557-108258569-TATATG,13-108258571-108258600-TATATG,13-108258589-108258615-TATATGTA,13-108258619-108258659-TATATG,13-108258645-108258653-TATG,13-108258655-108258659-TA,13-108258666-108258690-GTATATAT,13-108258765-108258784-TGTATA;MOTIFS=TATATG,TATATGTA,TA,GTATATAT,TGTATA,TATATGTATATGTA,TATG;STRUC=<VC68135>	HPRC,HGSVC,1KG-ONT	Yes	0.745	Yes	NA,NA	NA	NA
chr13:108258677	417001	INS	133	0.8669	0.5106	24	TNFSF13B(0.9934,0.452)	NA	NA	NA	NA	NA	NA	NA	NA	No	ID=13-108258541-108258560-TGTATA,13-108258543-108258588-TATATGTATATGTA,13-108258557-108258569-TATATG,13-108258571-108258600-TATATG,13-108258589-108258615-TATATGTA,13-108258619-108258659-TATATG,13-108258645-108258653-TATG,13-108258655-108258659-TA,13-108258666-108258690-GTATATAT,13-108258765-108258784-TGTATA;MOTIFS=TATATG,TATATGTA,TA,GTATATAT,TGTATA,TATATGTATATGTA,TATG;STRUC=<VC68135>	HPRC,HGSVC,1KG-ONT	Yes	0.745	Yes	NA,NA	NA	NA
chr13:108258680	417014	INS	137	0.8035	0.6894	53	TNFSF13B(0.9934,0.452)	NA	NA	NA	NA	NA	NA	NA	NA	No	ID=13-108258541-108258560-TGTATA,13-108258543-108258588-TATATGTATATGTA,13-108258557-108258569-TATATG,13-108258571-108258600-TATATG,13-108258589-108258615-TATATGTA,13-108258619-108258659-TATATG,13-108258645-108258653-TATG,13-108258655-108258659-TA,13-108258666-108258690-GTATATAT,13-108258765-108258784-TGTATA;MOTIFS=TATATG,TATATGTA,TA,GTATATAT,TGTATA,TATATGTATATGTA,TATG;STRUC=<VC68135>	HPRC,HGSVC,1KG-ONT	Yes	0.745	Yes	NA,NA	NA	NA
chr13:108258683	417015	INS	136	0.8616	0.5161	29	TNFSF13B(0.9934,0.452)	NA	NA	NA	NA	NA	NA	NA	NA	No	ID=13-108258541-108258560-TGTATA,13-108258543-108258588-TATATGTATATGTA,13-108258557-108258569-TATATG,13-108258571-108258600-TATATG,13-108258589-108258615-TATATGTA,13-108258619-108258659-TATATG,13-108258645-108258653-TATG,13-108258655-108258659-TA,13-108258666-108258690-GTATATAT,13-108258765-108258784-TGTATA;MOTIFS=TATATG,TATATGTA,TA,GTATATAT,TGTATA,TATATGTATATGTA,TATG;STRUC=<VC68135>	HPRC,HGSVC,1KG-ONT	Yes	0.745	Yes	NA,NA	NA	NA
chr13:108258687	417016	INS	118	0.8237	0.6486	302	TNFSF13B(0.9934,0.452)	NA	NA	NA	NA	NA	NA	NA	NA	No	ID=13-108258541-108258560-TGTATA,13-108258543-108258588-TATATGTATATGTA,13-108258557-108258569-TATATG,13-108258571-108258600-TATATG,13-108258589-108258615-TATATGTA,13-108258619-108258659-TATATG,13-108258645-108258653-TATG,13-108258655-108258659-TA,13-108258666-108258690-GTATATAT,13-108258765-108258784-TGTATA;MOTIFS=TATATG,TATATGTA,TA,GTATATAT,TGTATA,TATATGTATATGTA,TATG;STRUC=<VC68135>	HPRC,HGSVC,1KG-ONT	Yes	0.745	Yes	NA,NA	NA	NA
chr13:108258687	417017	INS	126	0.8736	0.4619	21	TNFSF13B(0.9934,0.452)	NA	NA	NA	NA	NA	NA	NA	NA	No	ID=13-108258541-108258560-TGTATA,13-108258543-108258588-TATATGTATATGTA,13-108258557-108258569-TATATG,13-108258571-108258600-TATATG,13-108258589-108258615-TATATGTA,13-108258619-108258659-TATATG,13-108258645-108258653-TATG,13-108258655-108258659-TA,13-108258666-108258690-GTATATAT,13-108258765-108258784-TGTATA;MOTIFS=TATATG,TATATGTA,TA,GTATATAT,TGTATA,TATATGTATATGTA,TATG;STRUC=<VC68135>	HPRC,HGSVC,1KG-ONT	Yes	0.745	Yes	NA,NA	NA	NA
chr13:108278557	417019	INS	660	0.9556	0.2984	1	TNFSF13B(0.9934,0.452)	NA	NA	NA	NA	NA	NA	NA	NA	No	NA	HPRC,HGSVC,1KG-ONT	No	2.941	No	NA,NA	NA	NA
chr13:108278563	417020	INS	588	0.8616	0.5319	1	TNFSF13B(0.9934,0.452)	NA	NA	NA	NA	NA	NA	NA	NA	No	ID=13-108278577-108278590-CTC,13-108278598-108278610-TCC,13-108278618-108278630-TCC,13-108278633-108278645-TCC,13-108278655-108278667-CTC,13-108278666-108278675-CTC,13-108278658-108278682-CTCCTCCT,13-108278683-108278694-TCC,13-108278695-108278707-TCC,13-108278715-108278731-TCC;MOTIFS=TCC,CTCCTCCT,CTC;STRUC=<VC68137>	HPRC,HGSVC,1KG-ONT	No	2.941	No	NA,NA	NA	NA
chr13:108278571	417021	INS	656	0.9038	0.3367	1	TNFSF13B(0.9934,0.452)	NA	NA	NA	NA	NA	NA	NA	NA	No	ID=13-108278577-108278590-CTC,13-108278598-108278610-TCC,13-108278618-108278630-TCC,13-108278633-108278645-TCC,13-108278655-108278667-CTC,13-108278666-108278675-CTC,13-108278658-108278682-CTCCTCCT,13-108278683-108278694-TCC,13-108278695-108278707-TCC,13-108278715-108278731-TCC;MOTIFS=TCC,CTCCTCCT,CTC;STRUC=<VC68137>	HPRC,HGSVC,1KG-ONT	No	2.941	No	NA,NA	NA	NA
chr13:108278578	417023	INS	859	0.9186	0.3096	5	TNFSF13B(0.9934,0.452)	NA	NA	NA	NA	NA	NA	NA	NA	No	ID=13-108278577-108278590-CTC,13-108278598-108278610-TCC,13-108278618-108278630-TCC,13-108278633-108278645-TCC,13-108278655-108278667-CTC,13-108278666-108278675-CTC,13-108278658-108278682-CTCCTCCT,13-108278683-108278694-TCC,13-108278695-108278707-TCC,13-108278715-108278731-TCC;MOTIFS=TCC,CTCCTCCT,CTC;STRUC=<VC68137>	HPRC,HGSVC,1KG-ONT	No	2.941	No	NA,NA	NA	NA
chr13:108278578	417038	INS	342	0.886	0.414	1	TNFSF13B(0.9934,0.452)	NA	NA	NA	NA	NA	NA	NA	NA	No	ID=13-108278577-108278590-CTC,13-108278598-108278610-TCC,13-108278618-108278630-TCC,13-108278633-108278645-TCC,13-108278655-108278667-CTC,13-108278666-108278675-CTC,13-108278658-108278682-CTCCTCCT,13-108278683-108278694-TCC,13-108278695-108278707-TCC,13-108278715-108278731-TCC;MOTIFS=TCC,CTCCTCCT,CTC;STRUC=<VC68137>	NA	No	2.941	No	NA,NA	NA	NA
chr13:108278578	417037	INS	1050	0.8743	0.4793	5	TNFSF13B(0.9934,0.452)	NA	NA	NA	NA	NA	NA	NA	NA	No	ID=13-108278577-108278590-CTC,13-108278598-108278610-TCC,13-108278618-108278630-TCC,13-108278633-108278645-TCC,13-108278655-108278667-CTC,13-108278666-108278675-CTC,13-108278658-108278682-CTCCTCCT,13-108278683-108278694-TCC,13-108278695-108278707-TCC,13-108278715-108278731-TCC;MOTIFS=TCC,CTCCTCCT,CTC;STRUC=<VC68137>	HPRC,HGSVC	No	2.941	Yes	NA,NA	NA	NA
chr13:108278578	417036	INS	737	0.9152	0.3161	16	TNFSF13B(0.9934,0.452)	NA	NA	NA	NA	NA	NA	NA	NA	No	ID=13-108278577-108278590-CTC,13-108278598-108278610-TCC,13-108278618-108278630-TCC,13-108278633-108278645-TCC,13-108278655-108278667-CTC,13-108278666-108278675-CTC,13-108278658-108278682-CTCCTCCT,13-108278683-108278694-TCC,13-108278695-108278707-TCC,13-108278715-108278731-TCC;MOTIFS=TCC,CTCCTCCT,CTC;STRUC=<VC68137>	HPRC,HGSVC,1KG-ONT	No	2.941	Yes	NA,NA	NA	NA
chr13:108278578	417035	INS	598	0.8145	0.6583	27	TNFSF13B(0.9934,0.452)	NA	NA	NA	NA	NA	NA	NA	NA	No	ID=13-108278577-108278590-CTC,13-108278598-108278610-TCC,13-108278618-108278630-TCC,13-108278633-108278645-TCC,13-108278655-108278667-CTC,13-108278666-108278675-CTC,13-108278658-108278682-CTCCTCCT,13-108278683-108278694-TCC,13-108278695-108278707-TCC,13-108278715-108278731-TCC;MOTIFS=TCC,CTCCTCCT,CTC;STRUC=<VC68137>	HPRC,HGSVC,1KG-ONT	No	2.941	No	NA,NA	NA	NA
chr13:108278578	417034	INS	277	0.8246	0.637	2	TNFSF13B(0.9934,0.452)	NA	NA	NA	NA	NA	NA	NA	NA	No	ID=13-108278577-108278590-CTC,13-108278598-108278610-TCC,13-108278618-108278630-TCC,13-108278633-108278645-TCC,13-108278655-108278667-CTC,13-108278666-108278675-CTC,13-108278658-108278682-CTCCTCCT,13-108278683-108278694-TCC,13-108278695-108278707-TCC,13-108278715-108278731-TCC;MOTIFS=TCC,CTCCTCCT,CTC;STRUC=<VC68137>	NA	No	2.941	Yes	NA,NA	NA	NA
chr13:108278578	417033	INS	641	0.8857	0.4318	199	TNFSF13B(0.9934,0.452)	NA	NA	NA	NA	NA	NA	NA	NA	No	ID=13-108278577-108278590-CTC,13-108278598-108278610-TCC,13-108278618-108278630-TCC,13-108278633-108278645-TCC,13-108278655-108278667-CTC,13-108278666-108278675-CTC,13-108278658-108278682-CTCCTCCT,13-108278683-108278694-TCC,13-108278695-108278707-TCC,13-108278715-108278731-TCC;MOTIFS=TCC,CTCCTCCT,CTC;STRUC=<VC68137>	HPRC,HGSVC,1KG-ONT	No	2.941	Yes	NA,NA	NA	NA
chr13:108278578	417032	INS	676	0.9709	0.1118	338	TNFSF13B(0.9934,0.452)	NA	NA	NA	NA	NA	NA	NA	NA	No	ID=13-108278577-108278590-CTC,13-108278598-108278610-TCC,13-108278618-108278630-TCC,13-108278633-108278645-TCC,13-108278655-108278667-CTC,13-108278666-108278675-CTC,13-108278658-108278682-CTCCTCCT,13-108278683-108278694-TCC,13-108278695-108278707-TCC,13-108278715-108278731-TCC;MOTIFS=TCC,CTCCTCCT,CTC;STRUC=<VC68137>	HPRC,HGSVC,1KG-ONT	No	2.941	Yes	NA,NA	NA	NA
chr13:108278578	417031	INS	618	0.9785	0.0958	604	TNFSF13B(0.9934,0.452)	NA	NA	NA	NA	NA	NA	NA	NA	No	ID=13-108278577-108278590-CTC,13-108278598-108278610-TCC,13-108278618-108278630-TCC,13-108278633-108278645-TCC,13-108278655-108278667-CTC,13-108278666-108278675-CTC,13-108278658-108278682-CTCCTCCT,13-108278683-108278694-TCC,13-108278695-108278707-TCC,13-108278715-108278731-TCC;MOTIFS=TCC,CTCCTCCT,CTC;STRUC=<VC68137>	HPRC,HGSVC,1KG-ONT	No	2.941	Yes	NA,NA	NA	NA
chr13:108278578	417029	INS	639	0.9083	0.3697	73	TNFSF13B(0.9934,0.452)	NA	NA	NA	NA	NA	NA	NA	NA	No	ID=13-108278577-108278590-CTC,13-108278598-108278610-TCC,13-108278618-108278630-TCC,13-108278633-108278645-TCC,13-108278655-108278667-CTC,13-108278666-108278675-CTC,13-108278658-108278682-CTCCTCCT,13-108278683-108278694-TCC,13-108278695-108278707-TCC,13-108278715-108278731-TCC;MOTIFS=TCC,CTCCTCCT,CTC;STRUC=<VC68137>	HPRC,HGSVC,1KG-ONT	No	2.941	Yes	NA,NA	NA	NA
chr13:108278578	417028	INS	587	0.8351	0.6226	4	TNFSF13B(0.9934,0.452)	NA	NA	NA	NA	NA	NA	NA	NA	No	ID=13-108278577-108278590-CTC,13-108278598-108278610-TCC,13-108278618-108278630-TCC,13-108278633-108278645-TCC,13-108278655-108278667-CTC,13-108278666-108278675-CTC,13-108278658-108278682-CTCCTCCT,13-108278683-108278694-TCC,13-108278695-108278707-TCC,13-108278715-108278731-TCC;MOTIFS=TCC,CTCCTCCT,CTC;STRUC=<VC68137>	HPRC,HGSVC,1KG-ONT	No	2.941	No	NA,NA	NA	NA
chr13:108278578	417027	INS	798	0.929	0.2951	3	TNFSF13B(0.9934,0.452)	NA	NA	NA	NA	NA	NA	NA	NA	No	ID=13-108278577-108278590-CTC,13-108278598-108278610-TCC,13-108278618-108278630-TCC,13-108278633-108278645-TCC,13-108278655-108278667-CTC,13-108278666-108278675-CTC,13-108278658-108278682-CTCCTCCT,13-108278683-108278694-TCC,13-108278695-108278707-TCC,13-108278715-108278731-TCC;MOTIFS=TCC,CTCCTCCT,CTC;STRUC=<VC68137>	HPRC,HGSVC,1KG-ONT	No	2.941	No	NA,NA	NA	NA
chr13:108278578	417026	INS	652	0.8365	0.6245	8	TNFSF13B(0.9934,0.452)	NA	NA	NA	NA	NA	NA	NA	NA	No	ID=13-108278577-108278590-CTC,13-108278598-108278610-TCC,13-108278618-108278630-TCC,13-108278633-108278645-TCC,13-108278655-108278667-CTC,13-108278666-108278675-CTC,13-108278658-108278682-CTCCTCCT,13-108278683-108278694-TCC,13-108278695-108278707-TCC,13-108278715-108278731-TCC;MOTIFS=TCC,CTCCTCCT,CTC;STRUC=<VC68137>	HPRC,HGSVC,1KG-ONT	No	2.941	No	NA,NA	NA	NA
chr13:108278578	417025	INS	536	0.8941	0.3928	4	TNFSF13B(0.9934,0.452)	NA	NA	NA	NA	NA	NA	NA	NA	No	ID=13-108278577-108278590-CTC,13-108278598-108278610-TCC,13-108278618-108278630-TCC,13-108278633-108278645-TCC,13-108278655-108278667-CTC,13-108278666-108278675-CTC,13-108278658-108278682-CTCCTCCT,13-108278683-108278694-TCC,13-108278695-108278707-TCC,13-108278715-108278731-TCC;MOTIFS=TCC,CTCCTCCT,CTC;STRUC=<VC68137>	HPRC,HGSVC,1KG-ONT	No	2.941	No	NA,NA	NA	NA
chr13:108278578	417030	INS	783	0.8381	0.6173	127	TNFSF13B(0.9934,0.452)	NA	NA	NA	NA	NA	NA	NA	NA	No	ID=13-108278577-108278590-CTC,13-108278598-108278610-TCC,13-108278618-108278630-TCC,13-108278633-108278645-TCC,13-108278655-108278667-CTC,13-108278666-108278675-CTC,13-108278658-108278682-CTCCTCCT,13-108278683-108278694-TCC,13-108278695-108278707-TCC,13-108278715-108278731-TCC;MOTIFS=TCC,CTCCTCCT,CTC;STRUC=<VC68137>	HPRC,HGSVC,1KG-ONT	No	2.941	Yes	NA,NA	NA	NA
chr13:108278578	417022	INS	706	0.9098	0.3359	62	TNFSF13B(0.9934,0.452)	NA	NA	NA	NA	NA	NA	NA	NA	No	ID=13-108278577-108278590-CTC,13-108278598-108278610-TCC,13-108278618-108278630-TCC,13-108278633-108278645-TCC,13-108278655-108278667-CTC,13-108278666-108278675-CTC,13-108278658-108278682-CTCCTCCT,13-108278683-108278694-TCC,13-108278695-108278707-TCC,13-108278715-108278731-TCC;MOTIFS=TCC,CTCCTCCT,CTC;STRUC=<VC68137>	HPRC,HGSVC,1KG-ONT	No	2.941	Yes	NA,NA	NA	NA
chr13:108278579	417039	INS	733	0.8416	0.5937	10	TNFSF13B(0.9934,0.452)	NA	NA	NA	NA	NA	NA	NA	NA	No	ID=13-108278577-108278590-CTC,13-108278598-108278610-TCC,13-108278618-108278630-TCC,13-108278633-108278645-TCC,13-108278655-108278667-CTC,13-108278666-108278675-CTC,13-108278658-108278682-CTCCTCCT,13-108278683-108278694-TCC,13-108278695-108278707-TCC,13-108278715-108278731-TCC;MOTIFS=TCC,CTCCTCCT,CTC;STRUC=<VC68137>	HPRC,HGSVC,1KG-ONT	No	2.941	Yes	NA,NA	NA	NA
chr13:108278588	417040	INS	647	0.958	0.1966	1	TNFSF13B(0.9934,0.452)	NA	NA	NA	NA	NA	NA	NA	NA	No	ID=13-108278577-108278590-CTC,13-108278598-108278610-TCC,13-108278618-108278630-TCC,13-108278633-108278645-TCC,13-108278655-108278667-CTC,13-108278666-108278675-CTC,13-108278658-108278682-CTCCTCCT,13-108278683-108278694-TCC,13-108278695-108278707-TCC,13-108278715-108278731-TCC;MOTIFS=TCC,CTCCTCCT,CTC;STRUC=<VC68137>	HPRC,HGSVC,1KG-ONT	No	2.941	No	NA,NA	NA	NA
chr13:108278588	417041	INS	689	0.8537	0.5571	16	TNFSF13B(0.9934,0.452)	NA	NA	NA	NA	NA	NA	NA	NA	No	ID=13-108278577-108278590-CTC,13-108278598-108278610-TCC,13-108278618-108278630-TCC,13-108278633-108278645-TCC,13-108278655-108278667-CTC,13-108278666-108278675-CTC,13-108278658-108278682-CTCCTCCT,13-108278683-108278694-TCC,13-108278695-108278707-TCC,13-108278715-108278731-TCC;MOTIFS=TCC,CTCCTCCT,CTC;STRUC=<VC68137>	HPRC,HGSVC,1KG-ONT	No	2.941	Yes	NA,NA	NA	NA
chr13:108278589	417042	INS	643	0.9678	0.1438	7	TNFSF13B(0.9934,0.452)	NA	NA	NA	NA	NA	NA	NA	NA	No	ID=13-108278577-108278590-CTC,13-108278598-108278610-TCC,13-108278618-108278630-TCC,13-108278633-108278645-TCC,13-108278655-108278667-CTC,13-108278666-108278675-CTC,13-108278658-108278682-CTCCTCCT,13-108278683-108278694-TCC,13-108278695-108278707-TCC,13-108278715-108278731-TCC;MOTIFS=TCC,CTCCTCCT,CTC;STRUC=<VC68137>	HPRC,HGSVC,1KG-ONT	No	2.941	Yes	NA,NA	NA	NA
chr13:108278590	417043	INS	723	0.8423	0.6035	1	TNFSF13B(0.9934,0.452)	NA	NA	NA	NA	NA	NA	NA	NA	No	ID=13-108278577-108278590-CTC,13-108278598-108278610-TCC,13-108278618-108278630-TCC,13-108278633-108278645-TCC,13-108278655-108278667-CTC,13-108278666-108278675-CTC,13-108278658-108278682-CTCCTCCT,13-108278683-108278694-TCC,13-108278695-108278707-TCC,13-108278715-108278731-TCC;MOTIFS=TCC,CTCCTCCT,CTC;STRUC=<VC68137>	HPRC,HGSVC,1KG-ONT	No	2.941	No	NA,NA	NA	NA
chr13:108278597	417044	INS	735	0.9684	0.1545	1	TNFSF13B(0.9934,0.452)	NA	NA	NA	NA	NA	NA	NA	NA	No	ID=13-108278577-108278590-CTC,13-108278598-108278610-TCC,13-108278618-108278630-TCC,13-108278633-108278645-TCC,13-108278655-108278667-CTC,13-108278666-108278675-CTC,13-108278658-108278682-CTCCTCCT,13-108278683-108278694-TCC,13-108278695-108278707-TCC,13-108278715-108278731-TCC;MOTIFS=TCC,CTCCTCCT,CTC;STRUC=<VC68137>	HPRC,HGSVC,1KG-ONT	No	2.941	No	NA,NA	NA	NA
chr13:108292909	417045	INS	378	0.914	0.3261	1	TNFSF13B(0.9934,0.452)	NA	NA	NA	NA	NA	NA	NA	NA	No	NA	NA	Yes	0.692	No	NA,NA	NA	NA
chr13:108294697	417046	DEL	4762	0.9531	0.1797	313	TNFSF13B(0.9934,0.452)	NA	NA	NA	NA	NA	NA	NA	NA	No	ID=13-108297543-108297552-TC,13-108298968-108298991-AAAC,13-108298991-108299010-AAAC,13-108299484-108299494-T;MOTIFS=TC,AAAC,T;STRUC=<VC68141>	HPRC,HGSVC,1KG-ONT	Yes	2.262	Yes	NA,NA	NA	NA
chr13:108357617	417047	DEL	79	0.8128	0.6893	1	NA	NA	NA	NA	NA	NA	NA	NA	NA	No	NA	NA	Yes	2.084	No	NA,NA	NA	NA
chr13:108440688	417048	DEL	78	0.8719	0.4797	11	NA	NA	NA	NA	NA	NA	NA	NA	NA	No	NA	HGSVC	Yes	1.669	Yes	NA,NA	NA	NA
chr13:108454831	417049	INS	52	0.9096	0.3219	20	NA	NA	NA	NA	NA	NA	NA	NA	NA	No	ID=13-108454823-108454842-TTTC;MOTIFS=TTTC;STRUC=<TR1041035>	HPRC,HGSVC,1KG-ONT	Yes	1.616	Yes	NA,NA	NA	NA
chr13:108454831	417050	INS	56	0.8259	0.6296	23	NA	NA	NA	NA	NA	NA	NA	NA	NA	No	ID=13-108454823-108454842-TTTC;MOTIFS=TTTC;STRUC=<TR1041035>	HPRC,HGSVC,1KG-ONT	Yes	1.616	Yes	NA,NA	NA	NA
chr13:108454831	417051	INS	60	0.836	0.6086	24	NA	NA	NA	NA	NA	NA	NA	NA	NA	No	ID=13-108454823-108454842-TTTC;MOTIFS=TTTC;STRUC=<TR1041035>	HPRC,HGSVC,1KG-ONT	Yes	1.616	Yes	NA,NA	NA	NA
chr13:108454831	417052	INS	64	0.8488	0.5537	16	NA	NA	NA	NA	NA	NA	NA	NA	NA	No	ID=13-108454823-108454842-TTTC;MOTIFS=TTTC;STRUC=<TR1041035>	HPRC,HGSVC,1KG-ONT	Yes	1.616	Yes	NA,NA	NA	NA
chr13:108454831	417053	INS	68	0.8766	0.4501	10	NA	NA	NA	NA	NA	NA	NA	NA	NA	No	ID=13-108454823-108454842-TTTC;MOTIFS=TTTC;STRUC=<TR1041035>	HPRC,HGSVC,1KG-ONT	Yes	1.616	Yes	NA,NA	NA	NA
chr13:108458506	417054	INS	870	0.9422	0.245	1	NA	NA	NA	NA	NA	NA	NA	NA	NA	No	ID=13-108458408-108458420-TTTC,13-108458458-108458470-CCTT,13-108458519-108458535-CCTC,13-108458670-108458689-CCTC;MOTIFS=TTTC,CCTC,CCTT;STRUC=<VC68153>	HPRC,HGSVC,1KG-ONT	No	2.538	No	NA,NA	NA	NA
chr13:108458524	417055	INS	1528	0.8249	0.6023	2	NA	NA	NA	NA	NA	NA	NA	NA	NA	No	ID=13-108458408-108458420-TTTC,13-108458458-108458470-CCTT,13-108458519-108458535-CCTC,13-108458670-108458689-CCTC;MOTIFS=TTTC,CCTC,CCTT;STRUC=<VC68153>	HPRC,HGSVC	No	2.538	No	NA,NA	NA	NA
chr13:108458529	417056	INS	1806	0.8876	0.4156	3	NA	NA	NA	NA	NA	NA	NA	NA	NA	No	ID=13-108458408-108458420-TTTC,13-108458458-108458470-CCTT,13-108458519-108458535-CCTC,13-108458670-108458689-CCTC;MOTIFS=TTTC,CCTC,CCTT;STRUC=<VC68153>	HPRC,HGSVC	No	2.538	No	NA,NA	NA	NA
chr13:108458529	417057	INS	1261	0.8389	0.5757	3	NA	NA	NA	NA	NA	NA	NA	NA	NA	No	ID=13-108458408-108458420-TTTC,13-108458458-108458470-CCTT,13-108458519-108458535-CCTC,13-108458670-108458689-CCTC;MOTIFS=TTTC,CCTC,CCTT;STRUC=<VC68153>	HPRC,HGSVC	No	2.538	Yes	NA,NA	NA	NA
chr13:108458538	417058	INS	551	0.8652	0.4968	5	NA	NA	NA	NA	NA	NA	NA	NA	NA	No	ID=13-108458408-108458420-TTTC,13-108458458-108458470-CCTT,13-108458519-108458535-CCTC,13-108458670-108458689-CCTC;MOTIFS=TTTC,CCTC,CCTT;STRUC=<VC68153>	HPRC,HGSVC	No	3.322	Yes	NA,NA	NA	NA
chr13:108458538	417059	INS	583	0.8925	0.3995	46	NA	NA	NA	NA	NA	NA	NA	NA	NA	No	ID=13-108458408-108458420-TTTC,13-108458458-108458470-CCTT,13-108458519-108458535-CCTC,13-108458670-108458689-CCTC;MOTIFS=TTTC,CCTC,CCTT;STRUC=<VC68153>	HPRC,HGSVC,1KG-ONT	No	3.322	Yes	NA,NA	NA	NA
chr13:108458538	417060	INS	938	0.8787	0.426	4	NA	NA	NA	NA	NA	NA	NA	NA	NA	No	ID=13-108458408-108458420-TTTC,13-108458458-108458470-CCTT,13-108458519-108458535-CCTC,13-108458670-108458689-CCTC;MOTIFS=TTTC,CCTC,CCTT;STRUC=<VC68153>	HPRC,HGSVC,1KG-ONT	No	3.322	Yes	NA,NA	NA	NA
chr13:108458538	417061	INS	632	0.8421	0.5667	39	NA	NA	NA	NA	NA	NA	NA	NA	NA	No	ID=13-108458408-108458420-TTTC,13-108458458-108458470-CCTT,13-108458519-108458535-CCTC,13-108458670-108458689-CCTC;MOTIFS=TTTC,CCTC,CCTT;STRUC=<VC68153>	HPRC,HGSVC,1KG-ONT	No	3.322	Yes	NA,NA	NA	NA
chr13:108458538	417062	INS	889	0.8583	0.534	1	NA	NA	NA	NA	NA	NA	NA	NA	NA	No	ID=13-108458408-108458420-TTTC,13-108458458-108458470-CCTT,13-108458519-108458535-CCTC,13-108458670-108458689-CCTC;MOTIFS=TTTC,CCTC,CCTT;STRUC=<VC68153>	HPRC,HGSVC,1KG-ONT	No	3.322	No	NA,NA	NA	NA
chr13:108458538	417063	INS	1148	0.8056	0.6995	25	NA	NA	NA	NA	NA	NA	NA	NA	NA	No	ID=13-108458408-108458420-TTTC,13-108458458-108458470-CCTT,13-108458519-108458535-CCTC,13-108458670-108458689-CCTC;MOTIFS=TTTC,CCTC,CCTT;STRUC=<VC68153>	HPRC,HGSVC	No	3.322	Yes	NA,NA	NA	NA
chr13:108458538	417064	INS	1304	0.8655	0.5395	7	NA	NA	NA	NA	NA	NA	NA	NA	NA	No	ID=13-108458408-108458420-TTTC,13-108458458-108458470-CCTT,13-108458519-108458535-CCTC,13-108458670-108458689-CCTC;MOTIFS=TTTC,CCTC,CCTT;STRUC=<VC68153>	HPRC,HGSVC	No	3.322	Yes	NA,NA	NA	NA
chr13:108458541	417065	INS	614	0.7977	0.6964	19	NA	NA	NA	NA	NA	NA	NA	NA	NA	No	ID=13-108458408-108458420-TTTC,13-108458458-108458470-CCTT,13-108458519-108458535-CCTC,13-108458670-108458689-CCTC;MOTIFS=TTTC,CCTC,CCTT;STRUC=<VC68153>	HPRC,HGSVC,1KG-ONT	No	3.322	Yes	NA,NA	NA	NA
chr13:108458548	417066	INS	856	0.855	0.6002	14	NA	NA	NA	NA	NA	NA	NA	NA	NA	No	ID=13-108458408-108458420-TTTC,13-108458458-108458470-CCTT,13-108458519-108458535-CCTC,13-108458670-108458689-CCTC;MOTIFS=TTTC,CCTC,CCTT;STRUC=<VC68153>	HPRC,HGSVC,1KG-ONT	No	3.322	Yes	NA,NA	NA	NA
chr13:108458560	417067	INS	955	0.8732	0.4682	20	NA	NA	NA	NA	NA	NA	NA	NA	NA	No	ID=13-108458408-108458420-TTTC,13-108458458-108458470-CCTT,13-108458519-108458535-CCTC,13-108458670-108458689-CCTC;MOTIFS=TTTC,CCTC,CCTT;STRUC=<VC68153>	HPRC,HGSVC,1KG-ONT	No	3.322	Yes	NA,NA	NA	NA
chr13:108458560	417069	INS	1019	0.9274	0.2817	3	NA	NA	NA	NA	NA	NA	NA	NA	NA	No	ID=13-108458408-108458420-TTTC,13-108458458-108458470-CCTT,13-108458519-108458535-CCTC,13-108458670-108458689-CCTC;MOTIFS=TTTC,CCTC,CCTT;STRUC=<VC68153>	HPRC,HGSVC,1KG-ONT	No	3.322	Yes	NA,NA	NA	NA
chr13:108458560	417068	INS	556	0.7942	0.6987	3	NA	NA	NA	NA	NA	NA	NA	NA	NA	No	ID=13-108458408-108458420-TTTC,13-108458458-108458470-CCTT,13-108458519-108458535-CCTC,13-108458670-108458689-CCTC;MOTIFS=TTTC,CCTC,CCTT;STRUC=<VC68153>	HPRC,HGSVC	No	3.322	No	NA,NA	NA	NA
chr13:108458569	417070	INS	724	0.8612	0.5187	4	NA	NA	NA	NA	NA	NA	NA	NA	NA	No	ID=13-108458408-108458420-TTTC,13-108458458-108458470-CCTT,13-108458519-108458535-CCTC,13-108458670-108458689-CCTC;MOTIFS=TTTC,CCTC,CCTT;STRUC=<VC68153>	HPRC,HGSVC,1KG-ONT	No	3.322	Yes	NA,NA	NA	NA
chr13:108458569	417071	INS	597	0.8937	0.3931	16	NA	NA	NA	NA	NA	NA	NA	NA	NA	No	ID=13-108458408-108458420-TTTC,13-108458458-108458470-CCTT,13-108458519-108458535-CCTC,13-108458670-108458689-CCTC;MOTIFS=TTTC,CCTC,CCTT;STRUC=<VC68153>	HPRC,HGSVC,1KG-ONT	No	3.322	Yes	NA,NA	NA	NA
chr13:108458569	417072	INS	1684	0.798	0.691	11	NA	NA	NA	NA	NA	NA	NA	NA	NA	No	ID=13-108458408-108458420-TTTC,13-108458458-108458470-CCTT,13-108458519-108458535-CCTC,13-108458670-108458689-CCTC;MOTIFS=TTTC,CCTC,CCTT;STRUC=<VC68153>	HPRC,HGSVC	No	3.322	Yes	NA,NA	NA	NA
chr13:108458569	417073	INS	994	0.8606	0.5159	38	NA	NA	NA	NA	NA	NA	NA	NA	NA	No	ID=13-108458408-108458420-TTTC,13-108458458-108458470-CCTT,13-108458519-108458535-CCTC,13-108458670-108458689-CCTC;MOTIFS=TTTC,CCTC,CCTT;STRUC=<VC68153>	HPRC,HGSVC,1KG-ONT	No	3.322	Yes	NA,NA	NA	NA
chr13:108458572	417085	INS	730	0.9892	0.0592	14	NA	NA	NA	NA	NA	NA	NA	NA	NA	No	ID=13-108458408-108458420-TTTC,13-108458458-108458470-CCTT,13-108458519-108458535-CCTC,13-108458670-108458689-CCTC;MOTIFS=TTTC,CCTC,CCTT;STRUC=<VC68153>	HPRC,HGSVC,1KG-ONT	No	3.322	Yes	NA,NA	NA	NA
chr13:108458572	417087	INS	817	0.901	0.3449	88	NA	NA	NA	NA	NA	NA	NA	NA	NA	No	ID=13-108458408-108458420-TTTC,13-108458458-108458470-CCTT,13-108458519-108458535-CCTC,13-108458670-108458689-CCTC;MOTIFS=TTTC,CCTC,CCTT;STRUC=<VC68153>	HPRC,HGSVC,1KG-ONT	No	3.322	Yes	NA,NA	NA	NA
chr13:108458572	417086	INS	813	0.8315	0.6282	104	NA	NA	NA	NA	NA	NA	NA	NA	NA	No	ID=13-108458408-108458420-TTTC,13-108458458-108458470-CCTT,13-108458519-108458535-CCTC,13-108458670-108458689-CCTC;MOTIFS=TTTC,CCTC,CCTT;STRUC=<VC68153>	HPRC,HGSVC,1KG-ONT	No	3.322	Yes	NA,NA	NA	NA
chr13:108458572	417084	INS	1062	0.8014	0.6794	4	NA	NA	NA	NA	NA	NA	NA	NA	NA	No	ID=13-108458408-108458420-TTTC,13-108458458-108458470-CCTT,13-108458519-108458535-CCTC,13-108458670-108458689-CCTC;MOTIFS=TTTC,CCTC,CCTT;STRUC=<VC68153>	HPRC,HGSVC,1KG-ONT	No	3.322	Yes	NA,NA	NA	NA
chr13:108458572	417083	INS	962	0.8036	0.6838	6	NA	NA	NA	NA	NA	NA	NA	NA	NA	No	ID=13-108458408-108458420-TTTC,13-108458458-108458470-CCTT,13-108458519-108458535-CCTC,13-108458670-108458689-CCTC;MOTIFS=TTTC,CCTC,CCTT;STRUC=<VC68153>	HPRC,HGSVC,1KG-ONT	No	3.322	No	NA,NA	NA	NA
chr13:108458572	417082	INS	1554	0.8168	0.6905	3	NA	NA	NA	NA	NA	NA	NA	NA	NA	No	ID=13-108458408-108458420-TTTC,13-108458458-108458470-CCTT,13-108458519-108458535-CCTC,13-108458670-108458689-CCTC;MOTIFS=TTTC,CCTC,CCTT;STRUC=<VC68153>	HPRC,HGSVC	No	3.322	No	NA,NA	NA	NA
chr13:108458572	417081	INS	1736	0.9235	0.3206	4	NA	NA	NA	NA	NA	NA	NA	NA	NA	No	ID=13-108458408-108458420-TTTC,13-108458458-108458470-CCTT,13-108458519-108458535-CCTC,13-108458670-108458689-CCTC;MOTIFS=TTTC,CCTC,CCTT;STRUC=<VC68153>	HPRC,HGSVC	No	3.322	No	NA,NA	NA	NA
chr13:108458572	417079	INS	1719	0.8036	0.6844	45	NA	NA	NA	NA	NA	NA	NA	NA	NA	No	ID=13-108458408-108458420-TTTC,13-108458458-108458470-CCTT,13-108458519-108458535-CCTC,13-108458670-108458689-CCTC;MOTIFS=TTTC,CCTC,CCTT;STRUC=<VC68153>	HPRC,HGSVC	No	3.322	Yes	NA,NA	NA	NA
chr13:108458572	417078	INS	2510	0.8957	0.3572	12	NA	NA	NA	NA	NA	NA	NA	NA	NA	No	ID=13-108458408-108458420-TTTC,13-108458458-108458470-CCTT,13-108458519-108458535-CCTC,13-108458670-108458689-CCTC;MOTIFS=TTTC,CCTC,CCTT;STRUC=<VC68153>	HPRC	No	3.322	Yes	NA,NA	NA	NA
chr13:108458572	417077	INS	1387	0.9388	0.3429	6	NA	NA	NA	NA	NA	NA	NA	NA	NA	No	ID=13-108458408-108458420-TTTC,13-108458458-108458470-CCTT,13-108458519-108458535-CCTC,13-108458670-108458689-CCTC;MOTIFS=TTTC,CCTC,CCTT;STRUC=<VC68153>	HPRC,HGSVC	No	3.322	Yes	NA,NA	NA	NA
chr13:108458572	417080	INS	1903	0.8527	0.5406	17	NA	NA	NA	NA	NA	NA	NA	NA	NA	No	ID=13-108458408-108458420-TTTC,13-108458458-108458470-CCTT,13-108458519-108458535-CCTC,13-108458670-108458689-CCTC;MOTIFS=TTTC,CCTC,CCTT;STRUC=<VC68153>	HPRC,HGSVC	No	3.322	Yes	NA,NA	NA	NA
chr13:108458572	417076	INS	1230	0.8238	0.6317	31	NA	NA	NA	NA	NA	NA	NA	NA	NA	No	ID=13-108458408-108458420-TTTC,13-108458458-108458470-CCTT,13-108458519-108458535-CCTC,13-108458670-108458689-CCTC;MOTIFS=TTTC,CCTC,CCTT;STRUC=<VC68153>	HPRC,HGSVC	No	3.322	Yes	NA,NA	NA	NA
chr13:108458572	417075	INS	1464	0.8086	0.6599	10	NA	NA	NA	NA	NA	NA	NA	NA	NA	No	ID=13-108458408-108458420-TTTC,13-108458458-108458470-CCTT,13-108458519-108458535-CCTC,13-108458670-108458689-CCTC;MOTIFS=TTTC,CCTC,CCTT;STRUC=<VC68153>	HPRC,HGSVC	No	3.322	No	NA,NA	NA	NA
chr13:108458573	417101	INS	570	0.9452	0.2325	24	NA	NA	NA	NA	NA	NA	NA	NA	NA	No	ID=13-108458408-108458420-TTTC,13-108458458-108458470-CCTT,13-108458519-108458535-CCTC,13-108458670-108458689-CCTC;MOTIFS=TTTC,CCTC,CCTT;STRUC=<VC68153>	HPRC,HGSVC,1KG-ONT	No	3.322	Yes	NA,NA	NA	NA
chr13:108458573	417114	INS	949	0.8766	0.4473	40	NA	NA	NA	NA	NA	NA	NA	NA	NA	No	ID=13-108458408-108458420-TTTC,13-108458458-108458470-CCTT,13-108458519-108458535-CCTC,13-108458670-108458689-CCTC;MOTIFS=TTTC,CCTC,CCTT;STRUC=<VC68153>	HPRC,HGSVC,1KG-ONT	No	3.322	Yes	NA,NA	NA	NA
chr13:108458573	417102	INS	1166	0.8216	0.6279	9	NA	NA	NA	NA	NA	NA	NA	NA	NA	No	ID=13-108458408-108458420-TTTC,13-108458458-108458470-CCTT,13-108458519-108458535-CCTC,13-108458670-108458689-CCTC;MOTIFS=TTTC,CCTC,CCTT;STRUC=<VC68153>	HPRC,HGSVC	No	3.322	Yes	NA,NA	NA	NA
chr13:108458573	417103	INS	1481	0.8683	0.4819	9	NA	NA	NA	NA	NA	NA	NA	NA	NA	No	ID=13-108458408-108458420-TTTC,13-108458458-108458470-CCTT,13-108458519-108458535-CCTC,13-108458670-108458689-CCTC;MOTIFS=TTTC,CCTC,CCTT;STRUC=<VC68153>	HPRC,HGSVC	No	3.322	Yes	NA,NA	NA	NA
chr13:108458573	417104	INS	1120	0.9107	0.3474	13	NA	NA	NA	NA	NA	NA	NA	NA	NA	No	ID=13-108458408-108458420-TTTC,13-108458458-108458470-CCTT,13-108458519-108458535-CCTC,13-108458670-108458689-CCTC;MOTIFS=TTTC,CCTC,CCTT;STRUC=<VC68153>	HPRC,HGSVC,1KG-ONT	No	3.322	Yes	NA,NA	NA	NA
chr13:108458573	417105	INS	1366	0.8218	0.6889	2	NA	NA	NA	NA	NA	NA	NA	NA	NA	No	ID=13-108458408-108458420-TTTC,13-108458458-108458470-CCTT,13-108458519-108458535-CCTC,13-108458670-108458689-CCTC;MOTIFS=TTTC,CCTC,CCTT;STRUC=<VC68153>	HPRC,HGSVC	No	3.322	Yes	NA,NA	NA	NA
chr13:108458573	417106	INS	1233	0.8644	0.49	5	NA	NA	NA	NA	NA	NA	NA	NA	NA	No	ID=13-108458408-108458420-TTTC,13-108458458-108458470-CCTT,13-108458519-108458535-CCTC,13-108458670-108458689-CCTC;MOTIFS=TTTC,CCTC,CCTT;STRUC=<VC68153>	HPRC,HGSVC	No	3.322	Yes	NA,NA	NA	NA
chr13:108458573	417107	INS	989	0.867	0.5178	11	NA	NA	NA	NA	NA	NA	NA	NA	NA	No	ID=13-108458408-108458420-TTTC,13-108458458-108458470-CCTT,13-108458519-108458535-CCTC,13-108458670-108458689-CCTC;MOTIFS=TTTC,CCTC,CCTT;STRUC=<VC68153>	HPRC,HGSVC,1KG-ONT	No	3.322	No	NA,NA	NA	NA
chr13:108458573	417108	INS	868	0.8072	0.6713	73	NA	NA	NA	NA	NA	NA	NA	NA	NA	No	ID=13-108458408-108458420-TTTC,13-108458458-108458470-CCTT,13-108458519-108458535-CCTC,13-108458670-108458689-CCTC;MOTIFS=TTTC,CCTC,CCTT;STRUC=<VC68153>	HPRC,HGSVC,1KG-ONT	No	3.322	Yes	NA,NA	NA	NA
chr13:108458573	417109	INS	649	0.9027	0.3639	7	NA	NA	NA	NA	NA	NA	NA	NA	NA	No	ID=13-108458408-108458420-TTTC,13-108458458-108458470-CCTT,13-108458519-108458535-CCTC,13-108458670-108458689-CCTC;MOTIFS=TTTC,CCTC,CCTT;STRUC=<VC68153>	HPRC,HGSVC,1KG-ONT	No	3.322	Yes	NA,NA	NA	NA
chr13:108458573	417110	INS	604	0.9188	0.3021	13	NA	NA	NA	NA	NA	NA	NA	NA	NA	No	ID=13-108458408-108458420-TTTC,13-108458458-108458470-CCTT,13-108458519-108458535-CCTC,13-108458670-108458689-CCTC;MOTIFS=TTTC,CCTC,CCTT;STRUC=<VC68153>	HPRC,HGSVC,1KG-ONT	No	3.322	Yes	NA,NA	NA	NA
chr13:108458573	417111	INS	934	0.8314	0.6033	33	NA	NA	NA	NA	NA	NA	NA	NA	NA	No	ID=13-108458408-108458420-TTTC,13-108458458-108458470-CCTT,13-108458519-108458535-CCTC,13-108458670-108458689-CCTC;MOTIFS=TTTC,CCTC,CCTT;STRUC=<VC68153>	HPRC,HGSVC,1KG-ONT	No	3.322	Yes	NA,NA	NA	NA
chr13:108458573	417112	INS	797	0.9326	0.2484	17	NA	NA	NA	NA	NA	NA	NA	NA	NA	No	ID=13-108458408-108458420-TTTC,13-108458458-108458470-CCTT,13-108458519-108458535-CCTC,13-108458670-108458689-CCTC;MOTIFS=TTTC,CCTC,CCTT;STRUC=<VC68153>	HPRC,HGSVC,1KG-ONT	No	3.322	Yes	NA,NA	NA	NA
chr13:108458573	417113	INS	1057	0.8214	0.6611	7	NA	NA	NA	NA	NA	NA	NA	NA	NA	No	ID=13-108458408-108458420-TTTC,13-108458458-108458470-CCTT,13-108458519-108458535-CCTC,13-108458670-108458689-CCTC;MOTIFS=TTTC,CCTC,CCTT;STRUC=<VC68153>	HPRC,HGSVC,1KG-ONT	No	3.322	Yes	NA,NA	NA	NA
chr13:108458573	417100	INS	1372	0.8834	0.4267	1	NA	NA	NA	NA	NA	NA	NA	NA	NA	No	ID=13-108458408-108458420-TTTC,13-108458458-108458470-CCTT,13-108458519-108458535-CCTC,13-108458670-108458689-CCTC;MOTIFS=TTTC,CCTC,CCTT;STRUC=<VC68153>	HPRC,HGSVC	No	3.322	No	NA,NA	NA	NA
chr13:108458573	417099	INS	629	0.9008	0.3783	178	NA	NA	NA	NA	NA	NA	NA	NA	NA	No	ID=13-108458408-108458420-TTTC,13-108458458-108458470-CCTT,13-108458519-108458535-CCTC,13-108458670-108458689-CCTC;MOTIFS=TTTC,CCTC,CCTT;STRUC=<VC68153>	HPRC,HGSVC,1KG-ONT	No	3.322	Yes	NA,NA	NA	NA
chr13:108458573	417098	INS	845	0.9538	0.1844	147	NA	NA	NA	NA	NA	NA	NA	NA	NA	No	ID=13-108458408-108458420-TTTC,13-108458458-108458470-CCTT,13-108458519-108458535-CCTC,13-108458670-108458689-CCTC;MOTIFS=TTTC,CCTC,CCTT;STRUC=<VC68153>	HPRC,HGSVC,1KG-ONT	No	3.322	Yes	NA,NA	NA	NA
chr13:108458573	417097	INS	786	0.9417	0.2401	275	NA	NA	NA	NA	NA	NA	NA	NA	NA	No	ID=13-108458408-108458420-TTTC,13-108458458-108458470-CCTT,13-108458519-108458535-CCTC,13-108458670-108458689-CCTC;MOTIFS=TTTC,CCTC,CCTT;STRUC=<VC68153>	HPRC,HGSVC,1KG-ONT	No	3.322	Yes	NA,NA	NA	NA
chr13:108458573	417096	INS	2141	0.8364	0.5928	2	NA	NA	NA	NA	NA	NA	NA	NA	NA	No	ID=13-108458408-108458420-TTTC,13-108458458-108458470-CCTT,13-108458519-108458535-CCTC,13-108458670-108458689-CCTC;MOTIFS=TTTC,CCTC,CCTT;STRUC=<VC68153>	HPRC,HGSVC	No	3.322	No	NA,NA	NA	NA
chr13:108458573	417095	INS	949	0.8742	0.4376	10	NA	NA	NA	NA	NA	NA	NA	NA	NA	No	ID=13-108458408-108458420-TTTC,13-108458458-108458470-CCTT,13-108458519-108458535-CCTC,13-108458670-108458689-CCTC;MOTIFS=TTTC,CCTC,CCTT;STRUC=<VC68153>	HPRC,HGSVC,1KG-ONT	No	3.322	Yes	NA,NA	NA	NA
chr13:108458573	417094	INS	931	0.8679	0.4908	1	NA	NA	NA	NA	NA	NA	NA	NA	NA	No	ID=13-108458408-108458420-TTTC,13-108458458-108458470-CCTT,13-108458519-108458535-CCTC,13-108458670-108458689-CCTC;MOTIFS=TTTC,CCTC,CCTT;STRUC=<VC68153>	HPRC,HGSVC,1KG-ONT	No	3.322	No	NA,NA	NA	NA
chr13:108458573	417093	INS	807	0.8378	0.587	1	NA	NA	NA	NA	NA	NA	NA	NA	NA	No	ID=13-108458408-108458420-TTTC,13-108458458-108458470-CCTT,13-108458519-108458535-CCTC,13-108458670-108458689-CCTC;MOTIFS=TTTC,CCTC,CCTT;STRUC=<VC68153>	HPRC,HGSVC,1KG-ONT	No	3.322	No	NA,NA	NA	NA
chr13:108458573	417092	INS	2706	0.9045	0.3533	2	NA	NA	NA	NA	NA	NA	NA	NA	NA	No	ID=13-108458408-108458420-TTTC,13-108458458-108458470-CCTT,13-108458519-108458535-CCTC,13-108458670-108458689-CCTC;MOTIFS=TTTC,CCTC,CCTT;STRUC=<VC68153>	HPRC	No	3.322	No	NA,NA	NA	NA
chr13:108458573	417091	INS	1046	0.8119	0.6895	5	NA	NA	NA	NA	NA	NA	NA	NA	NA	No	ID=13-108458408-108458420-TTTC,13-108458458-108458470-CCTT,13-108458519-108458535-CCTC,13-108458670-108458689-CCTC;MOTIFS=TTTC,CCTC,CCTT;STRUC=<VC68153>	HPRC,HGSVC,1KG-ONT	No	3.322	Yes	NA,NA	NA	NA
chr13:108458573	417090	INS	897	0.8052	0.68	77	NA	NA	NA	NA	NA	NA	NA	NA	NA	No	ID=13-108458408-108458420-TTTC,13-108458458-108458470-CCTT,13-108458519-108458535-CCTC,13-108458670-108458689-CCTC;MOTIFS=TTTC,CCTC,CCTT;STRUC=<VC68153>	HPRC,HGSVC,1KG-ONT	No	3.322	Yes	NA,NA	NA	NA
chr13:108458573	417089	INS	1452	0.9088	0.3852	1	NA	NA	NA	NA	NA	NA	NA	NA	NA	No	ID=13-108458408-108458420-TTTC,13-108458458-108458470-CCTT,13-108458519-108458535-CCTC,13-108458670-108458689-CCTC;MOTIFS=TTTC,CCTC,CCTT;STRUC=<VC68153>	HPRC,HGSVC	No	3.322	No	NA,NA	NA	NA
chr13:108458573	417088	INS	1269	0.9279	0.2747	7	NA	NA	NA	NA	NA	NA	NA	NA	NA	No	ID=13-108458408-108458420-TTTC,13-108458458-108458470-CCTT,13-108458519-108458535-CCTC,13-108458670-108458689-CCTC;MOTIFS=TTTC,CCTC,CCTT;STRUC=<VC68153>	HPRC,HGSVC	No	3.322	Yes	NA,NA	NA	NA
chr13:108458574	417115	INS	1030	0.8415	0.6418	1	NA	NA	NA	NA	NA	NA	NA	NA	NA	No	ID=13-108458408-108458420-TTTC,13-108458458-108458470-CCTT,13-108458519-108458535-CCTC,13-108458670-108458689-CCTC;MOTIFS=TTTC,CCTC,CCTT;STRUC=<VC68153>	HPRC,HGSVC,1KG-ONT	No	3.322	No	NA,NA	NA	NA
chr13:108458580	417116	INS	885	0.8917	0.3853	20	NA	NA	NA	NA	NA	NA	NA	NA	NA	No	ID=13-108458408-108458420-TTTC,13-108458458-108458470-CCTT,13-108458519-108458535-CCTC,13-108458670-108458689-CCTC;MOTIFS=TTTC,CCTC,CCTT;STRUC=<VC68153>	HPRC,HGSVC,1KG-ONT	No	3.322	Yes	NA,NA	NA	NA
chr13:108458583	417117	INS	824	0.8704	0.4948	2	NA	NA	NA	NA	NA	NA	NA	NA	NA	No	ID=13-108458408-108458420-TTTC,13-108458458-108458470-CCTT,13-108458519-108458535-CCTC,13-108458670-108458689-CCTC;MOTIFS=TTTC,CCTC,CCTT;STRUC=<VC68153>	HPRC,HGSVC,1KG-ONT	No	2.538	No	NA,NA	NA	NA
chr13:108462699	417118	DEL	75	0.8468	0.5605	1	NA	NA	NA	NA	NA	NA	NA	NA	NA	No	NA	NA	No	2.037	No	NA,NA	NA	NA
chr13:108528573	417119	INS	84	0.8335	0.5867	10	NA	NA	NA	NA	NA	NA	NA	NA	NA	No	ID=13-108528546-108528572-CTCTC,13-108528568-108528585-CTCCC,13-108528667-108528683-CCTCT;MOTIFS=CTCCC,CTCTC,CCTCT;STRUC=<VC68159>	HPRC,HGSVC,1KG-ONT	Yes	1.616	Yes	NA,NA	NA	NA
chr13:108528585	417120	INS	175	0.9263	0.2908	1	NA	NA	NA	NA	NA	NA	NA	NA	NA	No	ID=13-108528546-108528572-CTCTC,13-108528568-108528585-CTCCC,13-108528667-108528683-CCTCT;MOTIFS=CTCCC,CTCTC,CCTCT;STRUC=<VC68159>	HPRC,HGSVC	Yes	2.538	No	NA,NA	NA	NA
chr13:108528611	417121	INS	80	0.9478	0.2038	4	NA	NA	NA	NA	NA	NA	NA	NA	NA	No	ID=13-108528546-108528572-CTCTC,13-108528568-108528585-CTCCC,13-108528667-108528683-CCTCT;MOTIFS=CTCCC,CTCTC,CCTCT;STRUC=<VC68159>	HPRC,HGSVC,1KG-ONT	Yes	2.538	No	NA,NA	NA	NA
chr13:108528611	417122	INS	169	0.8088	0.6882	15	NA	NA	NA	NA	NA	NA	NA	NA	NA	No	ID=13-108528546-108528572-CTCTC,13-108528568-108528585-CTCCC,13-108528667-108528683-CCTCT;MOTIFS=CTCCC,CTCTC,CCTCT;STRUC=<VC68159>	HPRC,HGSVC	Yes	2.538	Yes	NA,NA	NA	NA
chr13:108528617	417123	INS	193	0.8935	0.3777	4	NA	NA	NA	NA	NA	NA	NA	NA	NA	No	ID=13-108528546-108528572-CTCTC,13-108528568-108528585-CTCCC,13-108528667-108528683-CCTCT;MOTIFS=CTCCC,CTCTC,CCTCT;STRUC=<VC68159>	HPRC,HGSVC	Yes	2.538	No	NA,NA	NA	NA
chr13:108528619	417124	INS	94	0.8521	0.5722	18	NA	NA	NA	NA	NA	NA	NA	NA	NA	No	ID=13-108528546-108528572-CTCTC,13-108528568-108528585-CTCCC,13-108528667-108528683-CCTCT;MOTIFS=CTCCC,CTCTC,CCTCT;STRUC=<VC68159>	HPRC,HGSVC,1KG-ONT	Yes	2.538	Yes	NA,NA	NA	NA
chr13:108528619	417125	INS	185	0.8238	0.6492	46	NA	NA	NA	NA	NA	NA	NA	NA	NA	No	ID=13-108528546-108528572-CTCTC,13-108528568-108528585-CTCCC,13-108528667-108528683-CCTCT;MOTIFS=CTCCC,CTCTC,CCTCT;STRUC=<VC68159>	HPRC,HGSVC	Yes	2.538	Yes	NA,NA	NA	NA
chr13:108528625	417131	INS	152	0.8425	0.5836	172	NA	NA	NA	NA	NA	NA	NA	NA	NA	No	ID=13-108528546-108528572-CTCTC,13-108528568-108528585-CTCCC,13-108528667-108528683-CCTCT;MOTIFS=CTCCC,CTCTC,CCTCT;STRUC=<VC68159>	HPRC,HGSVC	Yes	2.538	Yes	NA,NA	NA	NA
chr13:108528625	417139	INS	94	0.8688	0.4927	7	NA	NA	NA	NA	NA	NA	NA	NA	NA	No	ID=13-108528546-108528572-CTCTC,13-108528568-108528585-CTCCC,13-108528667-108528683-CCTCT;MOTIFS=CTCCC,CTCTC,CCTCT;STRUC=<VC68159>	HPRC,HGSVC,1KG-ONT	Yes	2.538	No	NA,NA	NA	NA
chr13:108528625	417138	INS	170	0.8529	0.6851	2	NA	NA	NA	NA	NA	NA	NA	NA	NA	No	ID=13-108528546-108528572-CTCTC,13-108528568-108528585-CTCCC,13-108528667-108528683-CCTCT;MOTIFS=CTCCC,CTCTC,CCTCT;STRUC=<VC68159>	HPRC,HGSVC	Yes	2.538	No	NA,NA	NA	NA
chr13:108528625	417137	INS	96	0.8975	0.3986	2	NA	NA	NA	NA	NA	NA	NA	NA	NA	No	ID=13-108528546-108528572-CTCTC,13-108528568-108528585-CTCCC,13-108528667-108528683-CCTCT;MOTIFS=CTCCC,CTCTC,CCTCT;STRUC=<VC68159>	HPRC,HGSVC,1KG-ONT	Yes	2.538	No	NA,NA	NA	NA
chr13:108528625	417136	INS	188	0.929	0.4241	36	NA	NA	NA	NA	NA	NA	NA	NA	NA	No	ID=13-108528546-108528572-CTCTC,13-108528568-108528585-CTCCC,13-108528667-108528683-CCTCT;MOTIFS=CTCCC,CTCTC,CCTCT;STRUC=<VC68159>	HPRC,HGSVC	Yes	2.538	Yes	NA,NA	NA	NA
chr13:108528625	417135	INS	82	0.8276	0.6358	4	NA	NA	NA	NA	NA	NA	NA	NA	NA	No	ID=13-108528546-108528572-CTCTC,13-108528568-108528585-CTCCC,13-108528667-108528683-CCTCT;MOTIFS=CTCCC,CTCTC,CCTCT;STRUC=<VC68159>	HPRC,HGSVC,1KG-ONT	Yes	2.538	No	NA,NA	NA	NA
chr13:108528625	417134	INS	206	0.8393	0.5997	30	NA	NA	NA	NA	NA	NA	NA	NA	NA	No	ID=13-108528546-108528572-CTCTC,13-108528568-108528585-CTCCC,13-108528667-108528683-CCTCT;MOTIFS=CTCCC,CTCTC,CCTCT;STRUC=<VC68159>	HPRC,HGSVC	Yes	2.538	Yes	NA,NA	NA	NA
chr13:108528625	417133	INS	194	0.9445	0.2311	19	NA	NA	NA	NA	NA	NA	NA	NA	NA	No	ID=13-108528546-108528572-CTCTC,13-108528568-108528585-CTCCC,13-108528667-108528683-CCTCT;MOTIFS=CTCCC,CTCTC,CCTCT;STRUC=<VC68159>	HPRC,HGSVC	Yes	2.538	Yes	NA,NA	NA	NA
chr13:108528625	417132	INS	179	0.9253	0.2745	678	NA	NA	NA	NA	NA	NA	NA	NA	NA	No	ID=13-108528546-108528572-CTCTC,13-108528568-108528585-CTCCC,13-108528667-108528683-CCTCT;MOTIFS=CTCCC,CTCTC,CCTCT;STRUC=<VC68159>	HPRC,HGSVC	Yes	2.538	Yes	NA,NA	NA	NA
chr13:108528625	417130	INS	90	0.8466	0.6301	29	NA	NA	NA	NA	NA	NA	NA	NA	NA	No	ID=13-108528546-108528572-CTCTC,13-108528568-108528585-CTCCC,13-108528667-108528683-CCTCT;MOTIFS=CTCCC,CTCTC,CCTCT;STRUC=<VC68159>	HPRC,HGSVC,1KG-ONT	Yes	2.538	Yes	NA,NA	NA	NA
chr13:108528625	417129	INS	175	0.8091	0.6852	129	NA	NA	NA	NA	NA	NA	NA	NA	NA	No	ID=13-108528546-108528572-CTCTC,13-108528568-108528585-CTCCC,13-108528667-108528683-CCTCT;MOTIFS=CTCCC,CTCTC,CCTCT;STRUC=<VC68159>	HPRC,HGSVC	Yes	2.538	Yes	NA,NA	NA	NA
chr13:108528625	417128	INS	108	0.8811	0.4551	34	NA	NA	NA	NA	NA	NA	NA	NA	NA	No	ID=13-108528546-108528572-CTCTC,13-108528568-108528585-CTCCC,13-108528667-108528683-CCTCT;MOTIFS=CTCCC,CTCTC,CCTCT;STRUC=<VC68159>	HPRC,HGSVC,1KG-ONT	Yes	2.538	Yes	NA,NA	NA	NA
chr13:108528625	417127	INS	88	0.857	0.5219	398	NA	NA	NA	NA	NA	NA	NA	NA	NA	No	ID=13-108528546-108528572-CTCTC,13-108528568-108528585-CTCCC,13-108528667-108528683-CCTCT;MOTIFS=CTCCC,CTCTC,CCTCT;STRUC=<VC68159>	HPRC,HGSVC,1KG-ONT	Yes	2.538	Yes	NA,NA	NA	NA
chr13:108528625	417126	INS	61	0.886	0.4281	22	NA	NA	NA	NA	NA	NA	NA	NA	NA	No	ID=13-108528546-108528572-CTCTC,13-108528568-108528585-CTCCC,13-108528667-108528683-CCTCT;MOTIFS=CTCCC,CTCTC,CCTCT;STRUC=<VC68159>	HGSVC,1KG-ONT	Yes	2.538	Yes	NA,NA	NA	NA
chr13:108528645	417140	INS	196	0.8013	0.6755	8	NA	NA	NA	NA	NA	NA	NA	NA	NA	No	ID=13-108528546-108528572-CTCTC,13-108528568-108528585-CTCCC,13-108528667-108528683-CCTCT;MOTIFS=CTCCC,CTCTC,CCTCT;STRUC=<VC68159>	HPRC,HGSVC	Yes	1.616	No	NA,NA	NA	NA
chr13:108543479	417141	INS	182	0.8287	0.645	6	NA	NA	NA	NA	NA	NA	NA	NA	NA	No	NA	HGSVC	Yes	0.011	Yes	NA,NA	NA	NA
chr13:108543479	417142	INS	216	0.8202	0.6612	12	NA	NA	NA	NA	NA	NA	NA	NA	NA	No	NA	HGSVC	Yes	0.011	Yes	NA,NA	NA	NA
chr13:108543996	417143	INS	108	0.8145	0.6471	1	NA	NA	NA	NA	NA	NA	NA	NA	NA	No	NA	NA	No	0.011	No	NA,NA	NA	NA
chr13:108566759	417145	INS	67	0.9247	0.3017	5	NA	NA	NA	NA	NA	NA	NA	NA	NA	No	ID=13-108566628-108566642-AAGA,13-108566635-108566657-AAAGA,13-108566665-108566686-GAAG,13-108566689-108566706-AG;MOTIFS=AAAGA,GAAG,AG,AAGA;STRUC=<VC68164>,ID=13-108566719-108566787-AGGA;MOTIFS=AGGA;STRUC=<TR1041219>	HPRC,HGSVC,1KG-ONT	Yes	3.322	Yes	NA,NA	NA	NA
chr13:108566759	417147	INS	71	0.8498	0.5653	6	NA	NA	NA	NA	NA	NA	NA	NA	NA	No	ID=13-108566628-108566642-AAGA,13-108566635-108566657-AAAGA,13-108566665-108566686-GAAG,13-108566689-108566706-AG;MOTIFS=AAAGA,GAAG,AG,AAGA;STRUC=<VC68164>,ID=13-108566719-108566787-AGGA;MOTIFS=AGGA;STRUC=<TR1041219>	HPRC,HGSVC,1KG-ONT	Yes	3.322	Yes	NA,NA	NA	NA
chr13:108566759	417146	INS	75	0.819	0.6576	2	NA	NA	NA	NA	NA	NA	NA	NA	NA	No	ID=13-108566628-108566642-AAGA,13-108566635-108566657-AAAGA,13-108566665-108566686-GAAG,13-108566689-108566706-AG;MOTIFS=AAAGA,GAAG,AG,AAGA;STRUC=<VC68164>,ID=13-108566719-108566787-AGGA;MOTIFS=AGGA;STRUC=<TR1041219>	HPRC,HGSVC,1KG-ONT	Yes	3.322	Yes	NA,NA	NA	NA
chr13:108566759	417144	INS	63	0.8883	0.4428	6	NA	NA	NA	NA	NA	NA	NA	NA	NA	No	ID=13-108566628-108566642-AAGA,13-108566635-108566657-AAAGA,13-108566665-108566686-GAAG,13-108566689-108566706-AG;MOTIFS=AAAGA,GAAG,AG,AAGA;STRUC=<VC68164>,ID=13-108566719-108566787-AGGA;MOTIFS=AGGA;STRUC=<TR1041219>	HPRC,HGSVC,1KG-ONT	Yes	3.322	Yes	NA,NA	NA	NA
chr13:108566763	417148	INS	59	0.8191	0.6707	4	NA	NA	NA	NA	NA	NA	NA	NA	NA	No	ID=13-108566719-108566787-AGGA;MOTIFS=AGGA;STRUC=<TR1041219>	HPRC,HGSVC,1KG-ONT	Yes	3.322	Yes	NA,NA	NA	NA
chr13:108614841	417149	DEL	62	0.9245	0.2915	512	MYO16(1.7042e-06,0.577)	NA	NA	NA	NA	NA	NA	NA	NA	No	ID=13-108614994-108615003-TCA;MOTIFS=TCA;STRUC=(TCA)n	HPRC,HGSVC,1KG-ONT	Yes	2.507	Yes	NA,NA	NA	NA
chr13:108690374	417150	INS	4681	0.9875	0.0394	774	MYO16(1.7042e-06,0.577)	NA	NA	NA	NA	NA	NA	NA	NA	No	NA	HPRC,HGSVC,1KG-ONT	No	1.616	Yes	NA,NA	NA	NA
chr13:108709397	417151	DEL	692	0.9199	0.2962	553	MYO16(1.7042e-06,0.577)	NA	NA	NA	NA	NA	NA	NA	NA	No	NA	HPRC,HGSVC,1KG-ONT	Yes	4.032	Yes	NA,NA	NA	NA
chr13:108715914	417152	DEL	162	0.8534	0.5612	2	MYO16(1.7042e-06,0.577)	NA	NA	NA	NA	NA	NA	NA	NA	No	NA	HPRC	No	2.323	Yes	NA,NA	NA	NA
chr13:108719813	417153	INS	312	0.8944	0.3841	1	MYO16(1.7042e-06,0.577)	NA	NA	NA	NA	NA	NA	NA	NA	No	NA	NA	Yes	1.616	No	NA,NA	NA	NA
chr13:108759665	417154	INS	185	0.849	0.5484	1	MYO16(1.7042e-06,0.577)	NA	NA	NA	NA	NA	NA	NA	NA	No	NA	NA	No	2.538	No	NA,NA	NA	NA
chr13:108767666	417155	DEL	1279	0.8851	0.4237	6	MYO16(1.7042e-06,0.577)	NA	NA	NA	NA	NA	NA	NA	NA	No	NA	HGSVC	No	1.966	Yes	NA,NA	NA	NA
chr13:108826593	417156	INS	373	0.8785	0.4687	1	MYO16(1.7042e-06,0.577)	NA	NA	NA	NA	NA	NA	NA	NA	No	NA	NA	Yes	1.616	No	NA,NA	NA	NA
chr13:108849551	417157	DEL	339	0.8943	0.3779	14	MYO16(1.7042e-06,0.577)	NA	NA	NA	NA	NA	NA	NA	NA	No	ID=13-108849501-108849513-T,13-108849525-108849551-TG,13-108849730-108849743-T;MOTIFS=TG,T;STRUC=<VC68200>,ID=13-108849619-108849666-TG;MOTIFS=TG;STRUC=<TR1041612>,ID=13-108849813-108849822-TG;MOTIFS=TG;STRUC=<TR1041613>,ID=13-108849886-108849899-T;MOTIFS=T;STRUC=<TR1041614>	HGSVC	Yes	1.668	Yes	NA,NA	NA	NA
chr13:108849769	417158	DEL	79	0.9271	0.4251	3	MYO16(1.7042e-06,0.577)	NA	NA	NA	NA	NA	NA	NA	NA	No	ID=13-108849813-108849822-TG;MOTIFS=TG;STRUC=<TR1041613>	HPRC	No	1.699	Yes	NA,NA	NA	NA
chr13:108873628	417160	DEL	99	0.8229	0.6361	1	MYO16(1.7042e-06,0.577)	NA	NA	NA	NA	NA	NA	NA	NA	No	ID=13-108873752-108873827-CCAACCAACCAGGACAGGGTCCATG;MOTIFS=CCAACCAACCAGGACAGGGTCCATG;STRUC=(CCAACCAACCAGGACAGGGTCCATG)n	HPRC,HGSVC,1KG-ONT	No	1.613	No	NA,NA	NA	NA
chr13:108873628	417159	DEL	50	0.8659	0.4815	2	MYO16(1.7042e-06,0.577)	NA	NA	NA	NA	NA	NA	NA	NA	No	ID=13-108873752-108873827-CCAACCAACCAGGACAGGGTCCATG;MOTIFS=CCAACCAACCAGGACAGGGTCCATG;STRUC=(CCAACCAACCAGGACAGGGTCCATG)n	NA	No	0.933	Yes	NA,NA	NA	NA
chr13:108873629	417161	DEL	123	0.853	0.512	209	MYO16(1.7042e-06,0.577)	NA	NA	NA	NA	NA	NA	NA	NA	No	ID=13-108873752-108873827-CCAACCAACCAGGACAGGGTCCATG;MOTIFS=CCAACCAACCAGGACAGGGTCCATG;STRUC=(CCAACCAACCAGGACAGGGTCCATG)n	HPRC,HGSVC,1KG-ONT	No	1.779	Yes	NA,NA	NA	NA
chr13:108873734	417162	INS	50	0.8899	0.4069	9	MYO16(1.7042e-06,0.577)	NA	NA	NA	NA	NA	NA	NA	NA	No	ID=13-108873752-108873827-CCAACCAACCAGGACAGGGTCCATG;MOTIFS=CCAACCAACCAGGACAGGGTCCATG;STRUC=(CCAACCAACCAGGACAGGGTCCATG)n	HPRC,HGSVC	No	0.126	Yes	NA,NA	NA	NA
chr13:108948070	417163	INS	325	0.935	0.2634	1	MYO16(1.7042e-06,0.577)	NA	NA	NA	NA	NA	NA	NA	enhancer	No	NA	NA	Yes	8.198	No	NA,NA	NA	NA
chr13:108949892	417164	INS	331	0.9389	0.252	1	MYO16(1.7042e-06,0.577)	NA	NA	NA	NA	NA	NA	NA	NA	No	NA	NA	Yes	3.322	No	NA,NA	NA	NA
chr13:108965047	417165	INS	320	0.9509	0.1976	8	MYO16(1.7042e-06,0.577)	NA	NA	NA	NA	NA	NA	NA	NA	No	NA	NA	Yes	1.616	Yes	NA,NA	NA	NA
chr13:108972260	417166	DEL	89	0.8379	0.6325	4	MYO16(1.7042e-06,0.577)	NA	NA	NA	NA	NA	NA	NA	NA	No	ID=13-108972205-108972250-TC,13-108972249-108972280-TA,13-108972314-108972324-TA,13-108972330-108972348-TA,13-108972351-108972398-AT;MOTIFS=TC,TA,AT;STRUC=<VC68217>	NA	No	2.885	Yes	NA,NA	NA	NA
chr13:108972270	417167	DEL	81	0.8806	0.4298	6	MYO16(1.7042e-06,0.577)	NA	NA	NA	NA	NA	NA	NA	NA	No	ID=13-108972205-108972250-TC,13-108972249-108972280-TA,13-108972314-108972324-TA,13-108972330-108972348-TA,13-108972351-108972398-AT;MOTIFS=TC,TA,AT;STRUC=<VC68217>	NA	No	2.721	No	NA,NA	NA	NA
chr13:108972351	417168	INS	64	0.8556	0.5183	1	MYO16(1.7042e-06,0.577)	NA	NA	NA	NA	NA	NA	NA	NA	No	ID=13-108972205-108972250-TC,13-108972249-108972280-TA,13-108972314-108972324-TA,13-108972330-108972348-TA,13-108972351-108972398-AT;MOTIFS=TC,TA,AT;STRUC=<VC68217>	NA	No	1.616	No	NA,NA	NA	NA
chr13:108991549	417169	INS	55	0.9783	0.1004	972	MYO16(1.7042e-06,0.577)	NA	NA	NA	NA	NA	NA	NA	open_chromatin_region	No	NA	HPRC,HGSVC,1KG-ONT	No	0.746	Yes	NA,NA	NA	NA
chr13:108991549	417170	INS	110	0.9507	0.3977	1	MYO16(1.7042e-06,0.577)	NA	NA	NA	NA	NA	NA	NA	open_chromatin_region	No	NA	HPRC,HGSVC	No	0.746	No	NA,NA	NA	NA
chr13:108991549	417171	DEL	110	0.8708	0.4754	1	MYO16(1.7042e-06,0.577)	NA	NA	NA	NA	NA	NA	NA	open_chromatin_region	No	NA	NA	No	3.257	No	NA,NA	NA	NA
chr13:108991563	417172	DEL	55	0.8819	0.4379	3	MYO16(1.7042e-06,0.577)	NA	NA	NA	NA	NA	NA	NA	open_chromatin_region	No	NA	NA	No	3.24	No	NA,NA	NA	NA
chr13:108991570	417173	INS	58	0.9308	0.2814	2	MYO16(1.7042e-06,0.577)	NA	NA	NA	NA	NA	NA	NA	open_chromatin_region	No	NA	HPRC,HGSVC,1KG-ONT	No	0.746	No	NA,NA	NA	NA
chr13:108991608	417174	INS	57	0.9192	0.3319	85	MYO16(1.7042e-06,0.577)	NA	NA	NA	NA	NA	NA	NA	open_chromatin_region	No	NA	HPRC,HGSVC,1KG-ONT	No	0.126	Yes	NA,NA	NA	NA
chr13:108991640	417175	INS	56	0.8978	0.4115	26	MYO16(1.7042e-06,0.577)	NA	NA	NA	NA	NA	NA	NA	open_chromatin_region	No	NA	HPRC,HGSVC,1KG-ONT	No	0.126	Yes	NA,NA	NA	NA
chr13:108991729	417176	INS	54	0.9043	0.3554	1	MYO16(1.7042e-06,0.577)	NA	NA	NA	NA	NA	NA	NA	open_chromatin_region	No	NA	HPRC,HGSVC,1KG-ONT	No	0.126	No	NA,NA	NA	NA
chr13:108996430	417177	INS	741	0.8424	0.6047	4	MYO16(1.7042e-06,0.577)	NA	NA	NA	NA	NA	NA	NA	NA	No	NA	NA	No	2.44	Yes	NA,NA	NA	NA
chr13:108997306	417178	DEL	62	0.827	0.6227	1	MYO16(1.7042e-06,0.577)	NA	NA	NA	NA	NA	NA	NA	NA	No	ID=13-108997290-108997341-AGAA,13-108997338-108997390-AG,13-108997387-108997402-GAGG,13-108997408-108997456-AGGAA;MOTIFS=AGGAA,AGAA,AG,GAGG;STRUC=<VC68218>	HPRC,HGSVC,1KG-ONT	No	2.334	No	NA,NA	NA	NA
chr13:108997310	417179	DEL	58	0.7987	0.6944	16	MYO16(1.7042e-06,0.577)	NA	NA	NA	NA	NA	NA	NA	NA	No	ID=13-108997290-108997341-AGAA,13-108997338-108997390-AG,13-108997387-108997402-GAGG,13-108997408-108997456-AGGAA;MOTIFS=AGGAA,AGAA,AG,GAGG;STRUC=<VC68218>	HPRC,HGSVC,1KG-ONT	No	2.334	Yes	NA,NA	NA	NA
chr13:108997314	417180	DEL	54	0.8145	0.6525	682	MYO16(1.7042e-06,0.577)	NA	NA	NA	NA	NA	NA	NA	NA	No	ID=13-108997290-108997341-AGAA,13-108997338-108997390-AG,13-108997387-108997402-GAGG,13-108997408-108997456-AGGAA;MOTIFS=AGGAA,AGAA,AG,GAGG;STRUC=<VC68218>	HPRC,HGSVC,1KG-ONT	No	2.334	Yes	NA,NA	NA	NA
chr13:108997318	417181	DEL	50	0.9929	0.0343	455	MYO16(1.7042e-06,0.577)	NA	NA	NA	NA	NA	NA	NA	NA	No	ID=13-108997290-108997341-AGAA,13-108997338-108997390-AG,13-108997387-108997402-GAGG,13-108997408-108997456-AGGAA;MOTIFS=AGGAA,AGAA,AG,GAGG;STRUC=<VC68218>	HPRC,HGSVC,1KG-ONT	No	0.806	Yes	NA,NA	NA	NA
chr13:109002681	417182	DEL	145	0.9144	0.3176	1	MYO16(1.7042e-06,0.577)	NA	NA	NA	NA	NA	NA	NA	NA	No	NA	NA	No	5.651	No	NA,NA	NA	NA
chr13:109007549	417183	INS	60	0.8073	0.6956	1	MYO16(1.7042e-06,0.577)	NA	NA	NA	NA	NA	NA	NA	NA	No	ID=13-109007387-109007396-A,13-109007397-109007409-A,13-109007539-109007587-GT;MOTIFS=GT,A;STRUC=<VC68219>	NA	No	0.692	No	NA,NA	NA	NA
chr13:109008315	417184	DEL	52	0.8807	0.4338	27	MYO16(1.7042e-06,0.577)	NA	NA	NA	NA	NA	NA	NA	NA	No	ID=13-109008315-109008472-TATCTTGTGTATGCACTACTGTACTATCTTGTGTATGCACTACTGTACTATC,13-109008366-109008624-CTATCTTGTGTATGCACTACTGTACTATCTTGTGTATGCACTACTGTACTATCTATCTTGTGTATGCACTACTGTA,13-109008418-109008496-CTATCTTGTGTATGCACTACTGTA,13-109008494-109008572-CTATCTTGTGTATGCACTACTGTA,13-109008702-109008864-CTATCTTGTGTATGCACTACTGTACTATCTATCTTGTGTATGCACTACTGTA;MOTIFS=CTATCTTGTGTATGCACTACTGTA,CTATCTTGTGTATGCACTACTGTACTATCTTGTGTATGCACTACTGTACTATCTATCTTGTGTATGCACTACTGTA,CTATCTTGTGTATGCACTACTGTACTATCTATCTTGTGTATGCACTACTGTA,TATCTTGTGTATGCACTACTGTACTATCTTGTGTATGCACTACTGTACTATC;STRUC=<VC68220>	HPRC,HGSVC,1KG-ONT	No	2.48	Yes	NA,NA	NA	NA
chr13:109008315	417185	DEL	128	0.8264	0.6331	30	MYO16(1.7042e-06,0.577)	NA	NA	NA	NA	NA	NA	NA	NA	No	ID=13-109008315-109008472-TATCTTGTGTATGCACTACTGTACTATCTTGTGTATGCACTACTGTACTATC,13-109008366-109008624-CTATCTTGTGTATGCACTACTGTACTATCTTGTGTATGCACTACTGTACTATCTATCTTGTGTATGCACTACTGTA,13-109008418-109008496-CTATCTTGTGTATGCACTACTGTA,13-109008494-109008572-CTATCTTGTGTATGCACTACTGTA,13-109008702-109008864-CTATCTTGTGTATGCACTACTGTACTATCTATCTTGTGTATGCACTACTGTA;MOTIFS=CTATCTTGTGTATGCACTACTGTA,CTATCTTGTGTATGCACTACTGTACTATCTTGTGTATGCACTACTGTACTATCTATCTTGTGTATGCACTACTGTA,CTATCTTGTGTATGCACTACTGTACTATCTATCTTGTGTATGCACTACTGTA,TATCTTGTGTATGCACTACTGTACTATCTTGTGTATGCACTACTGTACTATC;STRUC=<VC68220>	HPRC,HGSVC,1KG-ONT	No	2.126	Yes	NA,NA	NA	NA
chr13:109008342	417186	DEL	252	0.8594	0.5239	1	MYO16(1.7042e-06,0.577)	NA	NA	NA	NA	NA	NA	NA	NA	No	ID=13-109008315-109008472-TATCTTGTGTATGCACTACTGTACTATCTTGTGTATGCACTACTGTACTATC,13-109008366-109008624-CTATCTTGTGTATGCACTACTGTACTATCTTGTGTATGCACTACTGTACTATCTATCTTGTGTATGCACTACTGTA,13-109008418-109008496-CTATCTTGTGTATGCACTACTGTA,13-109008494-109008572-CTATCTTGTGTATGCACTACTGTA,13-109008702-109008864-CTATCTTGTGTATGCACTACTGTACTATCTATCTTGTGTATGCACTACTGTA;MOTIFS=CTATCTTGTGTATGCACTACTGTA,CTATCTTGTGTATGCACTACTGTACTATCTTGTGTATGCACTACTGTACTATCTATCTTGTGTATGCACTACTGTA,CTATCTTGTGTATGCACTACTGTACTATCTATCTTGTGTATGCACTACTGTA,TATCTTGTGTATGCACTACTGTACTATCTTGTGTATGCACTACTGTACTATC;STRUC=<VC68220>	HGSVC,1KG-ONT	No	3.134	No	NA,NA	NA	NA
chr13:109008366	417187	DEL	76	0.814	0.6813	20	MYO16(1.7042e-06,0.577)	NA	NA	NA	NA	NA	NA	NA	NA	No	ID=13-109008315-109008472-TATCTTGTGTATGCACTACTGTACTATCTTGTGTATGCACTACTGTACTATC,13-109008366-109008624-CTATCTTGTGTATGCACTACTGTACTATCTTGTGTATGCACTACTGTACTATCTATCTTGTGTATGCACTACTGTA,13-109008418-109008496-CTATCTTGTGTATGCACTACTGTA,13-109008494-109008572-CTATCTTGTGTATGCACTACTGTA,13-109008702-109008864-CTATCTTGTGTATGCACTACTGTACTATCTATCTTGTGTATGCACTACTGTA;MOTIFS=CTATCTTGTGTATGCACTACTGTA,CTATCTTGTGTATGCACTACTGTACTATCTTGTGTATGCACTACTGTACTATCTATCTTGTGTATGCACTACTGTA,CTATCTTGTGTATGCACTACTGTACTATCTATCTTGTGTATGCACTACTGTA,TATCTTGTGTATGCACTACTGTACTATCTTGTGTATGCACTACTGTACTATC;STRUC=<VC68220>	HPRC,HGSVC,1KG-ONT	No	1.564	Yes	NA,NA	NA	NA
chr13:109008390	417188	DEL	232	0.9205	0.2975	105	MYO16(1.7042e-06,0.577)	NA	NA	NA	NA	NA	NA	NA	NA	No	ID=13-109008315-109008472-TATCTTGTGTATGCACTACTGTACTATCTTGTGTATGCACTACTGTACTATC,13-109008366-109008624-CTATCTTGTGTATGCACTACTGTACTATCTTGTGTATGCACTACTGTACTATCTATCTTGTGTATGCACTACTGTA,13-109008418-109008496-CTATCTTGTGTATGCACTACTGTA,13-109008494-109008572-CTATCTTGTGTATGCACTACTGTA,13-109008702-109008864-CTATCTTGTGTATGCACTACTGTACTATCTATCTTGTGTATGCACTACTGTA;MOTIFS=CTATCTTGTGTATGCACTACTGTA,CTATCTTGTGTATGCACTACTGTACTATCTTGTGTATGCACTACTGTACTATCTATCTTGTGTATGCACTACTGTA,CTATCTTGTGTATGCACTACTGTACTATCTATCTTGTGTATGCACTACTGTA,TATCTTGTGTATGCACTACTGTACTATCTTGTGTATGCACTACTGTACTATC;STRUC=<VC68220>	HGSVC,1KG-ONT	No	2.653	Yes	NA,NA	NA	NA
chr13:109008418	417189	DEL	100	0.8635	0.5031	114	MYO16(1.7042e-06,0.577)	NA	NA	NA	NA	NA	NA	NA	NA	No	ID=13-109008315-109008472-TATCTTGTGTATGCACTACTGTACTATCTTGTGTATGCACTACTGTACTATC,13-109008366-109008624-CTATCTTGTGTATGCACTACTGTACTATCTTGTGTATGCACTACTGTACTATCTATCTTGTGTATGCACTACTGTA,13-109008418-109008496-CTATCTTGTGTATGCACTACTGTA,13-109008494-109008572-CTATCTTGTGTATGCACTACTGTA,13-109008702-109008864-CTATCTTGTGTATGCACTACTGTACTATCTATCTTGTGTATGCACTACTGTA;MOTIFS=CTATCTTGTGTATGCACTACTGTA,CTATCTTGTGTATGCACTACTGTACTATCTTGTGTATGCACTACTGTACTATCTATCTTGTGTATGCACTACTGTA,CTATCTTGTGTATGCACTACTGTACTATCTATCTTGTGTATGCACTACTGTA,TATCTTGTGTATGCACTACTGTACTATCTTGTGTATGCACTACTGTACTATC;STRUC=<VC68220>	HPRC,HGSVC,1KG-ONT	No	1.505	Yes	NA,NA	NA	NA
chr13:109008522	417190	DEL	72	0.9466	0.2396	2	MYO16(1.7042e-06,0.577)	NA	NA	NA	NA	NA	NA	NA	NA	No	ID=13-109008315-109008472-TATCTTGTGTATGCACTACTGTACTATCTTGTGTATGCACTACTGTACTATC,13-109008366-109008624-CTATCTTGTGTATGCACTACTGTACTATCTTGTGTATGCACTACTGTACTATCTATCTTGTGTATGCACTACTGTA,13-109008418-109008496-CTATCTTGTGTATGCACTACTGTA,13-109008494-109008572-CTATCTTGTGTATGCACTACTGTA,13-109008702-109008864-CTATCTTGTGTATGCACTACTGTACTATCTATCTTGTGTATGCACTACTGTA;MOTIFS=CTATCTTGTGTATGCACTACTGTA,CTATCTTGTGTATGCACTACTGTACTATCTTGTGTATGCACTACTGTACTATCTATCTTGTGTATGCACTACTGTA,CTATCTTGTGTATGCACTACTGTACTATCTATCTTGTGTATGCACTACTGTA,TATCTTGTGTATGCACTACTGTACTATCTTGTGTATGCACTACTGTACTATC;STRUC=<VC68220>	HPRC,HGSVC,1KG-ONT	No	2.62	No	NA,NA	NA	NA
chr13:109008542	417192	DEL	108	0.8418	0.6249	82	MYO16(1.7042e-06,0.577)	NA	NA	NA	NA	NA	NA	NA	NA	No	ID=13-109008315-109008472-TATCTTGTGTATGCACTACTGTACTATCTTGTGTATGCACTACTGTACTATC,13-109008366-109008624-CTATCTTGTGTATGCACTACTGTACTATCTTGTGTATGCACTACTGTACTATCTATCTTGTGTATGCACTACTGTA,13-109008418-109008496-CTATCTTGTGTATGCACTACTGTA,13-109008494-109008572-CTATCTTGTGTATGCACTACTGTA,13-109008702-109008864-CTATCTTGTGTATGCACTACTGTACTATCTATCTTGTGTATGCACTACTGTA;MOTIFS=CTATCTTGTGTATGCACTACTGTA,CTATCTTGTGTATGCACTACTGTACTATCTTGTGTATGCACTACTGTACTATCTATCTTGTGTATGCACTACTGTA,CTATCTTGTGTATGCACTACTGTACTATCTATCTTGTGTATGCACTACTGTA,TATCTTGTGTATGCACTACTGTACTATCTTGTGTATGCACTACTGTACTATC;STRUC=<VC68220>	HPRC,HGSVC,1KG-ONT	No	3.525	Yes	NA,NA	NA	NA
chr13:109008542	417191	DEL	80	0.8384	0.5873	373	MYO16(1.7042e-06,0.577)	NA	NA	NA	NA	NA	NA	NA	NA	No	ID=13-109008315-109008472-TATCTTGTGTATGCACTACTGTACTATCTTGTGTATGCACTACTGTACTATC,13-109008366-109008624-CTATCTTGTGTATGCACTACTGTACTATCTTGTGTATGCACTACTGTACTATCTATCTTGTGTATGCACTACTGTA,13-109008418-109008496-CTATCTTGTGTATGCACTACTGTA,13-109008494-109008572-CTATCTTGTGTATGCACTACTGTA,13-109008702-109008864-CTATCTTGTGTATGCACTACTGTACTATCTATCTTGTGTATGCACTACTGTA;MOTIFS=CTATCTTGTGTATGCACTACTGTA,CTATCTTGTGTATGCACTACTGTACTATCTTGTGTATGCACTACTGTACTATCTATCTTGTGTATGCACTACTGTA,CTATCTTGTGTATGCACTACTGTACTATCTATCTTGTGTATGCACTACTGTA,TATCTTGTGTATGCACTACTGTACTATCTTGTGTATGCACTACTGTACTATC;STRUC=<VC68220>	HPRC,HGSVC,1KG-ONT	No	2.245	Yes	NA,NA	NA	NA
chr13:109008594	417194	DEL	56	0.8122	0.6559	18	MYO16(1.7042e-06,0.577)	NA	NA	NA	NA	NA	NA	NA	NA	No	ID=13-109008315-109008472-TATCTTGTGTATGCACTACTGTACTATCTTGTGTATGCACTACTGTACTATC,13-109008366-109008624-CTATCTTGTGTATGCACTACTGTACTATCTTGTGTATGCACTACTGTACTATCTATCTTGTGTATGCACTACTGTA,13-109008418-109008496-CTATCTTGTGTATGCACTACTGTA,13-109008494-109008572-CTATCTTGTGTATGCACTACTGTA,13-109008702-109008864-CTATCTTGTGTATGCACTACTGTACTATCTATCTTGTGTATGCACTACTGTA;MOTIFS=CTATCTTGTGTATGCACTACTGTA,CTATCTTGTGTATGCACTACTGTACTATCTTGTGTATGCACTACTGTACTATCTATCTTGTGTATGCACTACTGTA,CTATCTTGTGTATGCACTACTGTACTATCTATCTTGTGTATGCACTACTGTA,TATCTTGTGTATGCACTACTGTACTATCTTGTGTATGCACTACTGTACTATC;STRUC=<VC68220>	HPRC,HGSVC,1KG-ONT	No	3.564	Yes	NA,NA	NA	NA
chr13:109008702	417195	DEL	52	0.8612	0.4993	543	MYO16(1.7042e-06,0.577)	NA	NA	NA	NA	NA	NA	NA	NA	No	ID=13-109008315-109008472-TATCTTGTGTATGCACTACTGTACTATCTTGTGTATGCACTACTGTACTATC,13-109008366-109008624-CTATCTTGTGTATGCACTACTGTACTATCTTGTGTATGCACTACTGTACTATCTATCTTGTGTATGCACTACTGTA,13-109008418-109008496-CTATCTTGTGTATGCACTACTGTA,13-109008494-109008572-CTATCTTGTGTATGCACTACTGTA,13-109008702-109008864-CTATCTTGTGTATGCACTACTGTACTATCTATCTTGTGTATGCACTACTGTA;MOTIFS=CTATCTTGTGTATGCACTACTGTA,CTATCTTGTGTATGCACTACTGTACTATCTTGTGTATGCACTACTGTACTATCTATCTTGTGTATGCACTACTGTA,CTATCTTGTGTATGCACTACTGTACTATCTATCTTGTGTATGCACTACTGTA,TATCTTGTGTATGCACTACTGTACTATCTTGTGTATGCACTACTGTACTATC;STRUC=<VC68220>	HPRC,HGSVC,1KG-ONT	No	4.292	Yes	NA,NA	NA	NA
chr13:109008726	417196	DEL	56	0.9045	0.3616	4	MYO16(1.7042e-06,0.577)	NA	NA	NA	NA	NA	NA	NA	NA	No	ID=13-109008315-109008472-TATCTTGTGTATGCACTACTGTACTATCTTGTGTATGCACTACTGTACTATC,13-109008366-109008624-CTATCTTGTGTATGCACTACTGTACTATCTTGTGTATGCACTACTGTACTATCTATCTTGTGTATGCACTACTGTA,13-109008418-109008496-CTATCTTGTGTATGCACTACTGTA,13-109008494-109008572-CTATCTTGTGTATGCACTACTGTA,13-109008702-109008864-CTATCTTGTGTATGCACTACTGTACTATCTATCTTGTGTATGCACTACTGTA;MOTIFS=CTATCTTGTGTATGCACTACTGTA,CTATCTTGTGTATGCACTACTGTACTATCTTGTGTATGCACTACTGTACTATCTATCTTGTGTATGCACTACTGTA,CTATCTTGTGTATGCACTACTGTACTATCTATCTTGTGTATGCACTACTGTA,TATCTTGTGTATGCACTACTGTACTATCTTGTGTATGCACTACTGTACTATC;STRUC=<VC68220>	HPRC,HGSVC,1KG-ONT	No	3.885	No	NA,NA	NA	NA
chr13:109010957	417197	INS	52	0.8587	0.5702	41	MYO16(1.7042e-06,0.577)	NA	NA	NA	NA	NA	NA	NA	NA	No	ID=13-109010936-109010945-TA;MOTIFS=TA;STRUC=(TA)n	HGSVC	No	2.387	Yes	NA,NA	NA	NA
chr13:109010957	417198	INS	56	0.8523	0.5539	10	MYO16(1.7042e-06,0.577)	NA	NA	NA	NA	NA	NA	NA	NA	No	ID=13-109010936-109010945-TA;MOTIFS=TA;STRUC=(TA)n	HGSVC	No	2.387	Yes	NA,NA	NA	NA
chr13:109010957	417199	INS	61	0.8612	0.5097	6	MYO16(1.7042e-06,0.577)	NA	NA	NA	NA	NA	NA	NA	NA	No	ID=13-109010936-109010945-TA;MOTIFS=TA;STRUC=(TA)n	HGSVC	No	2.387	Yes	NA,NA	NA	NA
chr13:109022156	417200	INS	283	0.8067	0.6929	37	MYO16(1.7042e-06,0.577)	NA	NA	NA	NA	NA	NA	NA	NA	No	ID=13-109022066-109022084-ATGTAT,13-109022122-109022131-AT,13-109022132-109022142-AT,13-109022225-109022234-TA,13-109022254-109022263-AT;MOTIFS=ATGTAT,TA,AT;STRUC=<VC68224>	HGSVC	No	2.538	Yes	NA,NA	NA	NA
chr13:109022724	417201	INS	119	0.9327	0.2703	58	MYO16(1.7042e-06,0.577)	NA	NA	NA	NA	NA	NA	NA	NA	No	NA	HGSVC,1KG-ONT	Yes	1.616	Yes	NA,NA	NA	NA
chr13:109023217	417202	INS	118	0.8507	0.5511	4	MYO16(1.7042e-06,0.577)	NA	NA	NA	NA	NA	NA	NA	NA	No	ID=13-109023213-109023342-TATATATTTATATATTATACAGATATAAATA,13-109023217-109023229-TATT,13-109023241-109023251-AT,13-109023272-109023282-AT,13-109023303-109023313-AT,13-109023305-109023516-ATATATATTTATATATTATACAGATATAA,13-109023508-109023518-AT,13-109023632-109023641-AT,13-109023644-109023664-AT,13-109023670-109023682-AT,13-109023687-109023711-TA;MOTIFS=TATT,ATATATATTTATATATTATACAGATATAA,TATATATTTATATATTATACAGATATAAATA,TA,AT;STRUC=<VC68227>	HPRC,HGSVC,1KG-ONT	No	1.616	Yes	NA,NA	NA	NA
chr13:109023252	417203	INS	54	0.8938	0.3892	2	MYO16(1.7042e-06,0.577)	NA	NA	NA	NA	NA	NA	NA	NA	No	ID=13-109023213-109023342-TATATATTTATATATTATACAGATATAAATA,13-109023217-109023229-TATT,13-109023241-109023251-AT,13-109023272-109023282-AT,13-109023303-109023313-AT,13-109023305-109023516-ATATATATTTATATATTATACAGATATAA,13-109023508-109023518-AT,13-109023632-109023641-AT,13-109023644-109023664-AT,13-109023670-109023682-AT,13-109023687-109023711-TA;MOTIFS=TATT,ATATATATTTATATATTATACAGATATAA,TATATATTTATATATTATACAGATATAAATA,TA,AT;STRUC=<VC68227>	HPRC,HGSVC	No	1.616	Yes	NA,NA	NA	NA
chr13:109023274	417204	INS	230	0.8342	0.6269	121	MYO16(1.7042e-06,0.577)	NA	NA	NA	NA	NA	NA	NA	NA	No	ID=13-109023213-109023342-TATATATTTATATATTATACAGATATAAATA,13-109023217-109023229-TATT,13-109023241-109023251-AT,13-109023272-109023282-AT,13-109023303-109023313-AT,13-109023305-109023516-ATATATATTTATATATTATACAGATATAA,13-109023508-109023518-AT,13-109023632-109023641-AT,13-109023644-109023664-AT,13-109023670-109023682-AT,13-109023687-109023711-TA;MOTIFS=TATT,ATATATATTTATATATTATACAGATATAA,TATATATTTATATATTATACAGATATAAATA,TA,AT;STRUC=<VC68227>	HPRC,HGSVC,1KG-ONT	No	1.616	Yes	NA,NA	NA	NA
chr13:109023305	417211	INS	116	0.883	0.4978	132	MYO16(1.7042e-06,0.577)	NA	NA	NA	NA	NA	NA	NA	NA	No	ID=13-109023213-109023342-TATATATTTATATATTATACAGATATAAATA,13-109023217-109023229-TATT,13-109023241-109023251-AT,13-109023272-109023282-AT,13-109023303-109023313-AT,13-109023305-109023516-ATATATATTTATATATTATACAGATATAA,13-109023508-109023518-AT,13-109023632-109023641-AT,13-109023644-109023664-AT,13-109023670-109023682-AT,13-109023687-109023711-TA;MOTIFS=TATT,ATATATATTTATATATTATACAGATATAA,TATATATTTATATATTATACAGATATAAATA,TA,AT;STRUC=<VC68227>	HPRC,HGSVC,1KG-ONT	No	1.616	Yes	NA,NA	NA	NA
chr13:109023305	417212	INS	54	0.919	0.4422	55	MYO16(1.7042e-06,0.577)	NA	NA	NA	NA	NA	NA	NA	NA	No	ID=13-109023213-109023342-TATATATTTATATATTATACAGATATAAATA,13-109023217-109023229-TATT,13-109023241-109023251-AT,13-109023272-109023282-AT,13-109023303-109023313-AT,13-109023305-109023516-ATATATATTTATATATTATACAGATATAA,13-109023508-109023518-AT,13-109023632-109023641-AT,13-109023644-109023664-AT,13-109023670-109023682-AT,13-109023687-109023711-TA;MOTIFS=TATT,ATATATATTTATATATTATACAGATATAA,TATATATTTATATATTATACAGATATAAATA,TA,AT;STRUC=<VC68227>	HPRC,HGSVC	No	1.616	Yes	NA,NA	NA	NA
chr13:109023305	417213	INS	56	0.8604	0.5014	10	MYO16(1.7042e-06,0.577)	NA	NA	NA	NA	NA	NA	NA	NA	No	ID=13-109023213-109023342-TATATATTTATATATTATACAGATATAAATA,13-109023217-109023229-TATT,13-109023241-109023251-AT,13-109023272-109023282-AT,13-109023303-109023313-AT,13-109023305-109023516-ATATATATTTATATATTATACAGATATAA,13-109023508-109023518-AT,13-109023632-109023641-AT,13-109023644-109023664-AT,13-109023670-109023682-AT,13-109023687-109023711-TA;MOTIFS=TATT,ATATATATTTATATATTATACAGATATAA,TATATATTTATATATTATACAGATATAAATA,TA,AT;STRUC=<VC68227>	HPRC,HGSVC	No	1.616	Yes	NA,NA	NA	NA
chr13:109023305	417214	INS	85	0.9301	0.3172	28	MYO16(1.7042e-06,0.577)	NA	NA	NA	NA	NA	NA	NA	NA	No	ID=13-109023213-109023342-TATATATTTATATATTATACAGATATAAATA,13-109023217-109023229-TATT,13-109023241-109023251-AT,13-109023272-109023282-AT,13-109023303-109023313-AT,13-109023305-109023516-ATATATATTTATATATTATACAGATATAA,13-109023508-109023518-AT,13-109023632-109023641-AT,13-109023644-109023664-AT,13-109023670-109023682-AT,13-109023687-109023711-TA;MOTIFS=TATT,ATATATATTTATATATTATACAGATATAA,TATATATTTATATATTATACAGATATAAATA,TA,AT;STRUC=<VC68227>	HPRC,HGSVC,1KG-ONT	No	1.616	Yes	NA,NA	NA	NA
chr13:109023305	417215	DEL	58	0.8412	0.5692	10	MYO16(1.7042e-06,0.577)	NA	NA	NA	NA	NA	NA	NA	NA	No	ID=13-109023213-109023342-TATATATTTATATATTATACAGATATAAATA,13-109023217-109023229-TATT,13-109023241-109023251-AT,13-109023272-109023282-AT,13-109023303-109023313-AT,13-109023305-109023516-ATATATATTTATATATTATACAGATATAA,13-109023508-109023518-AT,13-109023632-109023641-AT,13-109023644-109023664-AT,13-109023670-109023682-AT,13-109023687-109023711-TA;MOTIFS=TATT,ATATATATTTATATATTATACAGATATAA,TATATATTTATATATTATACAGATATAAATA,TA,AT;STRUC=<VC68227>	NA	No	0.003	Yes	NA,NA	NA	NA
chr13:109023305	417216	DEL	87	0.877	0.4715	48	MYO16(1.7042e-06,0.577)	NA	NA	NA	NA	NA	NA	NA	NA	No	ID=13-109023213-109023342-TATATATTTATATATTATACAGATATAAATA,13-109023217-109023229-TATT,13-109023241-109023251-AT,13-109023272-109023282-AT,13-109023303-109023313-AT,13-109023305-109023516-ATATATATTTATATATTATACAGATATAA,13-109023508-109023518-AT,13-109023632-109023641-AT,13-109023644-109023664-AT,13-109023670-109023682-AT,13-109023687-109023711-TA;MOTIFS=TATT,ATATATATTTATATATTATACAGATATAA,TATATATTTATATATTATACAGATATAAATA,TA,AT;STRUC=<VC68227>	HPRC,HGSVC,1KG-ONT	Yes	0.003	Yes	NA,NA	NA	NA
chr13:109023305	417206	INS	178	0.8031	0.6812	41	MYO16(1.7042e-06,0.577)	NA	NA	NA	NA	NA	NA	NA	NA	No	ID=13-109023213-109023342-TATATATTTATATATTATACAGATATAAATA,13-109023217-109023229-TATT,13-109023241-109023251-AT,13-109023272-109023282-AT,13-109023303-109023313-AT,13-109023305-109023516-ATATATATTTATATATTATACAGATATAA,13-109023508-109023518-AT,13-109023632-109023641-AT,13-109023644-109023664-AT,13-109023670-109023682-AT,13-109023687-109023711-TA;MOTIFS=TATT,ATATATATTTATATATTATACAGATATAA,TATATATTTATATATTATACAGATATAAATA,TA,AT;STRUC=<VC68227>	HPRC,HGSVC,1KG-ONT	No	1.616	Yes	NA,NA	NA	NA
chr13:109023305	417209	INS	58	0.8662	0.4822	47	MYO16(1.7042e-06,0.577)	NA	NA	NA	NA	NA	NA	NA	NA	No	ID=13-109023213-109023342-TATATATTTATATATTATACAGATATAAATA,13-109023217-109023229-TATT,13-109023241-109023251-AT,13-109023272-109023282-AT,13-109023303-109023313-AT,13-109023305-109023516-ATATATATTTATATATTATACAGATATAA,13-109023508-109023518-AT,13-109023632-109023641-AT,13-109023644-109023664-AT,13-109023670-109023682-AT,13-109023687-109023711-TA;MOTIFS=TATT,ATATATATTTATATATTATACAGATATAA,TATATATTTATATATTATACAGATATAAATA,TA,AT;STRUC=<VC68227>	HPRC,HGSVC	No	1.616	Yes	NA,NA	NA	NA
chr13:109023305	417208	INS	205	0.8287	0.6423	219	MYO16(1.7042e-06,0.577)	NA	NA	NA	NA	NA	NA	NA	NA	No	ID=13-109023213-109023342-TATATATTTATATATTATACAGATATAAATA,13-109023217-109023229-TATT,13-109023241-109023251-AT,13-109023272-109023282-AT,13-109023303-109023313-AT,13-109023305-109023516-ATATATATTTATATATTATACAGATATAA,13-109023508-109023518-AT,13-109023632-109023641-AT,13-109023644-109023664-AT,13-109023670-109023682-AT,13-109023687-109023711-TA;MOTIFS=TATT,ATATATATTTATATATTATACAGATATAA,TATATATTTATATATTATACAGATATAAATA,TA,AT;STRUC=<VC68227>	HPRC,HGSVC,1KG-ONT	No	1.616	Yes	NA,NA	NA	NA
chr13:109023305	417207	INS	147	0.8143	0.6685	41	MYO16(1.7042e-06,0.577)	NA	NA	NA	NA	NA	NA	NA	NA	No	ID=13-109023213-109023342-TATATATTTATATATTATACAGATATAAATA,13-109023217-109023229-TATT,13-109023241-109023251-AT,13-109023272-109023282-AT,13-109023303-109023313-AT,13-109023305-109023516-ATATATATTTATATATTATACAGATATAA,13-109023508-109023518-AT,13-109023632-109023641-AT,13-109023644-109023664-AT,13-109023670-109023682-AT,13-109023687-109023711-TA;MOTIFS=TATT,ATATATATTTATATATTATACAGATATAA,TATATATTTATATATTATACAGATATAAATA,TA,AT;STRUC=<VC68227>	HPRC,HGSVC,1KG-ONT	No	1.616	Yes	NA,NA	NA	NA
chr13:109023305	417205	INS	234	0.8181	0.6578	11	MYO16(1.7042e-06,0.577)	NA	NA	NA	NA	NA	NA	NA	NA	No	ID=13-109023213-109023342-TATATATTTATATATTATACAGATATAAATA,13-109023217-109023229-TATT,13-109023241-109023251-AT,13-109023272-109023282-AT,13-109023303-109023313-AT,13-109023305-109023516-ATATATATTTATATATTATACAGATATAA,13-109023508-109023518-AT,13-109023632-109023641-AT,13-109023644-109023664-AT,13-109023670-109023682-AT,13-109023687-109023711-TA;MOTIFS=TATT,ATATATATTTATATATTATACAGATATAA,TATATATTTATATATTATACAGATATAAATA,TA,AT;STRUC=<VC68227>	HPRC,HGSVC,1KG-ONT	No	1.616	Yes	NA,NA	NA	NA
chr13:109023305	417210	INS	87	0.8778	0.4373	298	MYO16(1.7042e-06,0.577)	NA	NA	NA	NA	NA	NA	NA	NA	No	ID=13-109023213-109023342-TATATATTTATATATTATACAGATATAAATA,13-109023217-109023229-TATT,13-109023241-109023251-AT,13-109023272-109023282-AT,13-109023303-109023313-AT,13-109023305-109023516-ATATATATTTATATATTATACAGATATAA,13-109023508-109023518-AT,13-109023632-109023641-AT,13-109023644-109023664-AT,13-109023670-109023682-AT,13-109023687-109023711-TA;MOTIFS=TATT,ATATATATTTATATATTATACAGATATAA,TATATATTTATATATTATACAGATATAAATA,TA,AT;STRUC=<VC68227>	HPRC,HGSVC,1KG-ONT	No	1.616	Yes	NA,NA	NA	NA
chr13:109023309	417217	INS	56	0.8144	0.6699	14	MYO16(1.7042e-06,0.577)	NA	NA	NA	NA	NA	NA	NA	NA	No	ID=13-109023213-109023342-TATATATTTATATATTATACAGATATAAATA,13-109023217-109023229-TATT,13-109023241-109023251-AT,13-109023272-109023282-AT,13-109023303-109023313-AT,13-109023305-109023516-ATATATATTTATATATTATACAGATATAA,13-109023508-109023518-AT,13-109023632-109023641-AT,13-109023644-109023664-AT,13-109023670-109023682-AT,13-109023687-109023711-TA;MOTIFS=TATT,ATATATATTTATATATTATACAGATATAA,TATATATTTATATATTATACAGATATAAATA,TA,AT;STRUC=<VC68227>	HPRC,HGSVC	No	1.616	Yes	NA,NA	NA	NA
chr13:109023338	417218	INS	117	0.8212	0.6694	14	MYO16(1.7042e-06,0.577)	NA	NA	NA	NA	NA	NA	NA	NA	No	ID=13-109023213-109023342-TATATATTTATATATTATACAGATATAAATA,13-109023217-109023229-TATT,13-109023241-109023251-AT,13-109023272-109023282-AT,13-109023303-109023313-AT,13-109023305-109023516-ATATATATTTATATATTATACAGATATAA,13-109023508-109023518-AT,13-109023632-109023641-AT,13-109023644-109023664-AT,13-109023670-109023682-AT,13-109023687-109023711-TA;MOTIFS=TATT,ATATATATTTATATATTATACAGATATAA,TATATATTTATATATTATACAGATATAAATA,TA,AT;STRUC=<VC68227>	HPRC,HGSVC,1KG-ONT	No	1.616	Yes	NA,NA	NA	NA
chr13:109023340	417219	INS	63	0.8072	0.6886	2	MYO16(1.7042e-06,0.577)	NA	NA	NA	NA	NA	NA	NA	NA	No	ID=13-109023213-109023342-TATATATTTATATATTATACAGATATAAATA,13-109023217-109023229-TATT,13-109023241-109023251-AT,13-109023272-109023282-AT,13-109023303-109023313-AT,13-109023305-109023516-ATATATATTTATATATTATACAGATATAA,13-109023508-109023518-AT,13-109023632-109023641-AT,13-109023644-109023664-AT,13-109023670-109023682-AT,13-109023687-109023711-TA;MOTIFS=TATT,ATATATATTTATATATTATACAGATATAA,TATATATTTATATATTATACAGATATAAATA,TA,AT;STRUC=<VC68227>	HPRC,HGSVC	No	1.616	No	NA,NA	NA	NA
chr13:109023345	417220	INS	346	0.811	0.6881	15	MYO16(1.7042e-06,0.577)	NA	NA	NA	NA	NA	NA	NA	NA	No	ID=13-109023213-109023342-TATATATTTATATATTATACAGATATAAATA,13-109023217-109023229-TATT,13-109023241-109023251-AT,13-109023272-109023282-AT,13-109023303-109023313-AT,13-109023305-109023516-ATATATATTTATATATTATACAGATATAA,13-109023508-109023518-AT,13-109023632-109023641-AT,13-109023644-109023664-AT,13-109023670-109023682-AT,13-109023687-109023711-TA;MOTIFS=TATT,ATATATATTTATATATTATACAGATATAA,TATATATTTATATATTATACAGATATAAATA,TA,AT;STRUC=<VC68227>	HPRC,HGSVC	No	1.616	Yes	NA,NA	NA	NA
chr13:109023374	417223	INS	287	0.8596	0.5213	81	MYO16(1.7042e-06,0.577)	NA	NA	NA	NA	NA	NA	NA	NA	No	ID=13-109023213-109023342-TATATATTTATATATTATACAGATATAAATA,13-109023217-109023229-TATT,13-109023241-109023251-AT,13-109023272-109023282-AT,13-109023303-109023313-AT,13-109023305-109023516-ATATATATTTATATATTATACAGATATAA,13-109023508-109023518-AT,13-109023632-109023641-AT,13-109023644-109023664-AT,13-109023670-109023682-AT,13-109023687-109023711-TA;MOTIFS=TATT,ATATATATTTATATATTATACAGATATAA,TATATATTTATATATTATACAGATATAAATA,TA,AT;STRUC=<VC68227>	HPRC,HGSVC	No	1.616	Yes	NA,NA	NA	NA
chr13:109023374	417225	INS	143	0.8434	0.5823	41	MYO16(1.7042e-06,0.577)	NA	NA	NA	NA	NA	NA	NA	NA	No	ID=13-109023213-109023342-TATATATTTATATATTATACAGATATAAATA,13-109023217-109023229-TATT,13-109023241-109023251-AT,13-109023272-109023282-AT,13-109023303-109023313-AT,13-109023305-109023516-ATATATATTTATATATTATACAGATATAA,13-109023508-109023518-AT,13-109023632-109023641-AT,13-109023644-109023664-AT,13-109023670-109023682-AT,13-109023687-109023711-TA;MOTIFS=TATT,ATATATATTTATATATTATACAGATATAA,TATATATTTATATATTATACAGATATAAATA,TA,AT;STRUC=<VC68227>	HPRC,HGSVC,1KG-ONT	No	1.616	Yes	NA,NA	NA	NA
chr13:109023374	417224	INS	316	0.8055	0.6899	46	MYO16(1.7042e-06,0.577)	NA	NA	NA	NA	NA	NA	NA	NA	No	ID=13-109023213-109023342-TATATATTTATATATTATACAGATATAAATA,13-109023217-109023229-TATT,13-109023241-109023251-AT,13-109023272-109023282-AT,13-109023303-109023313-AT,13-109023305-109023516-ATATATATTTATATATTATACAGATATAA,13-109023508-109023518-AT,13-109023632-109023641-AT,13-109023644-109023664-AT,13-109023670-109023682-AT,13-109023687-109023711-TA;MOTIFS=TATT,ATATATATTTATATATTATACAGATATAA,TATATATTTATATATTATACAGATATAAATA,TA,AT;STRUC=<VC68227>	HPRC,HGSVC	No	1.616	Yes	NA,NA	NA	NA
chr13:109023374	417222	INS	258	0.8499	0.5438	164	MYO16(1.7042e-06,0.577)	NA	NA	NA	NA	NA	NA	NA	NA	No	ID=13-109023213-109023342-TATATATTTATATATTATACAGATATAAATA,13-109023217-109023229-TATT,13-109023241-109023251-AT,13-109023272-109023282-AT,13-109023303-109023313-AT,13-109023305-109023516-ATATATATTTATATATTATACAGATATAA,13-109023508-109023518-AT,13-109023632-109023641-AT,13-109023644-109023664-AT,13-109023670-109023682-AT,13-109023687-109023711-TA;MOTIFS=TATT,ATATATATTTATATATTATACAGATATAA,TATATATTTATATATTATACAGATATAAATA,TA,AT;STRUC=<VC68227>	HPRC,HGSVC,1KG-ONT	No	1.616	Yes	NA,NA	NA	NA
chr13:109023374	417221	INS	55	0.9239	0.2864	7	MYO16(1.7042e-06,0.577)	NA	NA	NA	NA	NA	NA	NA	NA	No	ID=13-109023213-109023342-TATATATTTATATATTATACAGATATAAATA,13-109023217-109023229-TATT,13-109023241-109023251-AT,13-109023272-109023282-AT,13-109023303-109023313-AT,13-109023305-109023516-ATATATATTTATATATTATACAGATATAA,13-109023508-109023518-AT,13-109023632-109023641-AT,13-109023644-109023664-AT,13-109023670-109023682-AT,13-109023687-109023711-TA;MOTIFS=TATT,ATATATATTTATATATTATACAGATATAA,TATATATTTATATATTATACAGATATAAATA,TA,AT;STRUC=<VC68227>	HPRC,HGSVC	No	1.616	No	NA,NA	NA	NA
chr13:109023401	417226	INS	163	0.8026	0.6962	50	MYO16(1.7042e-06,0.577)	NA	NA	NA	NA	NA	NA	NA	NA	No	ID=13-109023213-109023342-TATATATTTATATATTATACAGATATAAATA,13-109023217-109023229-TATT,13-109023241-109023251-AT,13-109023272-109023282-AT,13-109023303-109023313-AT,13-109023305-109023516-ATATATATTTATATATTATACAGATATAA,13-109023508-109023518-AT,13-109023632-109023641-AT,13-109023644-109023664-AT,13-109023670-109023682-AT,13-109023687-109023711-TA;MOTIFS=TATT,ATATATATTTATATATTATACAGATATAA,TATATATTTATATATTATACAGATATAAATA,TA,AT;STRUC=<VC68227>	HPRC,HGSVC,1KG-ONT	No	1.616	Yes	NA,NA	NA	NA
chr13:109023403	417227	INS	80	0.8505	0.5419	47	MYO16(1.7042e-06,0.577)	NA	NA	NA	NA	NA	NA	NA	NA	No	ID=13-109023213-109023342-TATATATTTATATATTATACAGATATAAATA,13-109023217-109023229-TATT,13-109023241-109023251-AT,13-109023272-109023282-AT,13-109023303-109023313-AT,13-109023305-109023516-ATATATATTTATATATTATACAGATATAA,13-109023508-109023518-AT,13-109023632-109023641-AT,13-109023644-109023664-AT,13-109023670-109023682-AT,13-109023687-109023711-TA;MOTIFS=TATT,ATATATATTTATATATTATACAGATATAA,TATATATTTATATATTATACAGATATAAATA,TA,AT;STRUC=<VC68227>	HPRC,HGSVC,1KG-ONT	No	1.616	Yes	NA,NA	NA	NA
chr13:109023403	417228	INS	51	0.8411	0.6086	10	MYO16(1.7042e-06,0.577)	NA	NA	NA	NA	NA	NA	NA	NA	No	ID=13-109023213-109023342-TATATATTTATATATTATACAGATATAAATA,13-109023217-109023229-TATT,13-109023241-109023251-AT,13-109023272-109023282-AT,13-109023303-109023313-AT,13-109023305-109023516-ATATATATTTATATATTATACAGATATAA,13-109023508-109023518-AT,13-109023632-109023641-AT,13-109023644-109023664-AT,13-109023670-109023682-AT,13-109023687-109023711-TA;MOTIFS=TATT,ATATATATTTATATATTATACAGATATAA,TATATATTTATATATTATACAGATATAAATA,TA,AT;STRUC=<VC68227>	HPRC,HGSVC	No	1.616	No	NA,NA	NA	NA
chr13:109023428	417229	INS	86	0.8124	0.6843	5	MYO16(1.7042e-06,0.577)	NA	NA	NA	NA	NA	NA	NA	NA	No	ID=13-109023213-109023342-TATATATTTATATATTATACAGATATAAATA,13-109023217-109023229-TATT,13-109023241-109023251-AT,13-109023272-109023282-AT,13-109023303-109023313-AT,13-109023305-109023516-ATATATATTTATATATTATACAGATATAA,13-109023508-109023518-AT,13-109023632-109023641-AT,13-109023644-109023664-AT,13-109023670-109023682-AT,13-109023687-109023711-TA;MOTIFS=TATT,ATATATATTTATATATTATACAGATATAA,TATATATTTATATATTATACAGATATAAATA,TA,AT;STRUC=<VC68227>	HPRC,HGSVC,1KG-ONT	No	1.616	Yes	NA,NA	NA	NA
chr13:109023453	417230	INS	124	0.8672	0.5072	80	MYO16(1.7042e-06,0.577)	NA	NA	NA	NA	NA	NA	NA	NA	No	ID=13-109023213-109023342-TATATATTTATATATTATACAGATATAAATA,13-109023217-109023229-TATT,13-109023241-109023251-AT,13-109023272-109023282-AT,13-109023303-109023313-AT,13-109023305-109023516-ATATATATTTATATATTATACAGATATAA,13-109023508-109023518-AT,13-109023632-109023641-AT,13-109023644-109023664-AT,13-109023670-109023682-AT,13-109023687-109023711-TA;MOTIFS=TATT,ATATATATTTATATATTATACAGATATAA,TATATATTTATATATTATACAGATATAAATA,TA,AT;STRUC=<VC68227>	HPRC,HGSVC,1KG-ONT	No	1.616	Yes	NA,NA	NA	NA
chr13:109023458	417231	INS	58	0.8756	0.6743	17	MYO16(1.7042e-06,0.577)	NA	NA	NA	NA	NA	NA	NA	NA	No	ID=13-109023213-109023342-TATATATTTATATATTATACAGATATAAATA,13-109023217-109023229-TATT,13-109023241-109023251-AT,13-109023272-109023282-AT,13-109023303-109023313-AT,13-109023305-109023516-ATATATATTTATATATTATACAGATATAA,13-109023508-109023518-AT,13-109023632-109023641-AT,13-109023644-109023664-AT,13-109023670-109023682-AT,13-109023687-109023711-TA;MOTIFS=TATT,ATATATATTTATATATTATACAGATATAA,TATATATTTATATATTATACAGATATAAATA,TA,AT;STRUC=<VC68227>	HPRC,HGSVC	No	1.616	No	NA,NA	NA	NA
chr13:109023555	417232	INS	101	0.7952	0.6997	2	MYO16(1.7042e-06,0.577)	NA	NA	NA	NA	NA	NA	NA	NA	No	ID=13-109023213-109023342-TATATATTTATATATTATACAGATATAAATA,13-109023217-109023229-TATT,13-109023241-109023251-AT,13-109023272-109023282-AT,13-109023303-109023313-AT,13-109023305-109023516-ATATATATTTATATATTATACAGATATAA,13-109023508-109023518-AT,13-109023632-109023641-AT,13-109023644-109023664-AT,13-109023670-109023682-AT,13-109023687-109023711-TA;MOTIFS=TATT,ATATATATTTATATATTATACAGATATAA,TATATATTTATATATTATACAGATATAAATA,TA,AT;STRUC=<VC68227>	HPRC,HGSVC,1KG-ONT	No	1.616	No	NA,NA	NA	NA
chr13:109023592	417233	INS	66	0.8539	0.5252	20	MYO16(1.7042e-06,0.577)	NA	NA	NA	NA	NA	NA	NA	NA	No	ID=13-109023213-109023342-TATATATTTATATATTATACAGATATAAATA,13-109023217-109023229-TATT,13-109023241-109023251-AT,13-109023272-109023282-AT,13-109023303-109023313-AT,13-109023305-109023516-ATATATATTTATATATTATACAGATATAA,13-109023508-109023518-AT,13-109023632-109023641-AT,13-109023644-109023664-AT,13-109023670-109023682-AT,13-109023687-109023711-TA;MOTIFS=TATT,ATATATATTTATATATTATACAGATATAA,TATATATTTATATATTATACAGATATAAATA,TA,AT;STRUC=<VC68227>	HPRC,HGSVC	No	0.469	Yes	NA,NA	NA	NA
chr13:109023691	417234	INS	102	0.9061	0.3987	77	MYO16(1.7042e-06,0.577)	NA	NA	NA	NA	NA	NA	NA	NA	No	ID=13-109023213-109023342-TATATATTTATATATTATACAGATATAAATA,13-109023217-109023229-TATT,13-109023241-109023251-AT,13-109023272-109023282-AT,13-109023303-109023313-AT,13-109023305-109023516-ATATATATTTATATATTATACAGATATAA,13-109023508-109023518-AT,13-109023632-109023641-AT,13-109023644-109023664-AT,13-109023670-109023682-AT,13-109023687-109023711-TA;MOTIFS=TATT,ATATATATTTATATATTATACAGATATAA,TATATATTTATATATTATACAGATATAAATA,TA,AT;STRUC=<VC68227>	HPRC,HGSVC,1KG-ONT	No	1.616	Yes	NA,NA	NA	NA
chr13:109023709	417235	INS	53	0.8579	0.5186	13	MYO16(1.7042e-06,0.577)	NA	NA	NA	NA	NA	NA	NA	NA	No	ID=13-109023213-109023342-TATATATTTATATATTATACAGATATAAATA,13-109023217-109023229-TATT,13-109023241-109023251-AT,13-109023272-109023282-AT,13-109023303-109023313-AT,13-109023305-109023516-ATATATATTTATATATTATACAGATATAA,13-109023508-109023518-AT,13-109023632-109023641-AT,13-109023644-109023664-AT,13-109023670-109023682-AT,13-109023687-109023711-TA;MOTIFS=TATT,ATATATATTTATATATTATACAGATATAA,TATATATTTATATATTATACAGATATAAATA,TA,AT;STRUC=<VC68227>	HPRC,HGSVC	No	1.616	Yes	NA,NA	NA	NA
chr13:109046007	417237	INS	184	0.8874	0.4322	6	MYO16(1.7042e-06,0.577)	NA	NA	NA	NA	NA	NA	NA	NA	No	NA	NA	Yes	3.322	No	NA,NA	NA	NA
chr13:109046007	417236	INS	69	0.8077	0.6887	2	MYO16(1.7042e-06,0.577)	NA	NA	NA	NA	NA	NA	NA	NA	No	NA	NA	Yes	3.322	Yes	NA,NA	NA	NA
chr13:109048964	417238	INS	118	0.7948	0.6957	506	MYO16(1.7042e-06,0.577)	NA	NA	NA	NA	NA	NA	NA	NA	No	NA	HPRC,HGSVC,1KG-ONT	No	1.616	Yes	NA,NA	NA	NA
chr13:109049007	417239	INS	119	0.8882	0.4242	48	MYO16(1.7042e-06,0.577)	NA	NA	NA	NA	NA	NA	NA	NA	No	ID=13-109048964-109048982-A,13-109049082-109049099-T;MOTIFS=T,A;STRUC=<VC68231>	HPRC,HGSVC,1KG-ONT	No	1.616	Yes	NA,NA	NA	NA
chr13:109142356	417240	DEL	1344	0.8802	0.4199	16	MYO16(1.7042e-06,0.577)	NA	NA	NA	NA	NA	NA	NA	NA	No	NA	HPRC,HGSVC	Yes	6.075	Yes	NA,NA	NA	NA
chr13:109175795	417241	INS	312	0.9538	0.1937	31	MYO16(1.7042e-06,0.577)	NA	NA	NA	NA	NA	NA	NA	NA	No	NA	HGSVC,1KG-ONT	Yes	2.538	Yes	NA,NA	NA	NA
chr13:109212685	417242	DEL	67	0.9037	0.3847	1	NA	NA	NA	NA	NA	NA	NA	NA	NA	No	NA	NA	No	4.034	Yes	NA,NA	NA	NA
chr13:109216984	417243	DEL	58	0.8392	0.6109	3	NA	NA	NA	NA	NA	NA	NA	NA	NA	No	ID=13-109216884-109216893-TA,13-109216915-109216924-TA,13-109216928-109216937-AT,13-109216961-109216973-AATA,13-109216980-109216996-TATT,13-109216992-109217084-TATTATATATAATATATATTATATTTATA,13-109217190-109217200-AT,13-109217215-109217227-ATA,13-109217233-109217271-ATAAAATATATATTATATATAATTATATATAATGATAT,13-109217312-109217321-ATA,13-109217365-109217374-ATA,13-109217490-109217514-AT;MOTIFS=TATT,ATA,ATAAAATATATATTATATATAATTATATATAATGATAT,TA,AT,AATA,TATTATATATAATATATATTATATTTATA;STRUC=<VC68247>	NA	No	0.003	Yes	NA,NA	NA	NA
chr13:109217233	417244	INS	114	0.8234	0.6713	9	NA	NA	NA	NA	NA	NA	NA	NA	NA	No	ID=13-109216884-109216893-TA,13-109216915-109216924-TA,13-109216928-109216937-AT,13-109216961-109216973-AATA,13-109216980-109216996-TATT,13-109216992-109217084-TATTATATATAATATATATTATATTTATA,13-109217190-109217200-AT,13-109217215-109217227-ATA,13-109217233-109217271-ATAAAATATATATTATATATAATTATATATAATGATAT,13-109217312-109217321-ATA,13-109217365-109217374-ATA,13-109217490-109217514-AT;MOTIFS=TATT,ATA,ATAAAATATATATTATATATAATTATATATAATGATAT,TA,AT,AATA,TATTATATATAATATATATTATATTTATA;STRUC=<VC68247>	HGSVC	Yes	0.44	Yes	NA,NA	NA	NA
chr13:109217292	417245	INS	69	0.844	0.5946	17	NA	NA	NA	NA	NA	NA	NA	NA	NA	No	ID=13-109216884-109216893-TA,13-109216915-109216924-TA,13-109216928-109216937-AT,13-109216961-109216973-AATA,13-109216980-109216996-TATT,13-109216992-109217084-TATTATATATAATATATATTATATTTATA,13-109217190-109217200-AT,13-109217215-109217227-ATA,13-109217233-109217271-ATAAAATATATATTATATATAATTATATATAATGATAT,13-109217312-109217321-ATA,13-109217365-109217374-ATA,13-109217490-109217514-AT;MOTIFS=TATT,ATA,ATAAAATATATATTATATATAATTATATATAATGATAT,TA,AT,AATA,TATTATATATAATATATATTATATTTATA;STRUC=<VC68247>	HGSVC,1KG-ONT	Yes	0.44	Yes	NA,NA	NA	NA
chr13:109217339	417246	INS	60	0.8893	0.4967	16	NA	NA	NA	NA	NA	NA	NA	NA	NA	No	ID=13-109216884-109216893-TA,13-109216915-109216924-TA,13-109216928-109216937-AT,13-109216961-109216973-AATA,13-109216980-109216996-TATT,13-109216992-109217084-TATTATATATAATATATATTATATTTATA,13-109217190-109217200-AT,13-109217215-109217227-ATA,13-109217233-109217271-ATAAAATATATATTATATATAATTATATATAATGATAT,13-109217312-109217321-ATA,13-109217365-109217374-ATA,13-109217490-109217514-AT;MOTIFS=TATT,ATA,ATAAAATATATATTATATATAATTATATATAATGATAT,TA,AT,AATA,TATTATATATAATATATATTATATTTATA;STRUC=<VC68247>	HGSVC,1KG-ONT	Yes	0.44	Yes	NA,NA	NA	NA
chr13:109217993	417247	INS	68	0.8999	0.428	8	NA	NA	NA	NA	NA	NA	NA	NA	NA	No	ID=13-109217775-109217786-TA,13-109217786-109217795-TA,13-109217818-109217827-TA,13-109217837-109217847-TA,13-109217861-109217870-AT,13-109217900-109217909-AT,13-109217923-109217932-AT,13-109217966-109217978-TATAAT,13-109218072-109218081-TA,13-109218101-109218110-TA,13-109218119-109218173-ATATATTATATATTATAATATATTACT,13-109218200-109218209-TAT,13-109218206-109218216-TA,13-109218254-109218263-ATA,13-109218269-109218278-TA,13-109218308-109218317-AT,13-109218439-109218454-TATAT,13-109218488-109218497-TA,13-109218506-109218521-TATAT,13-109218511-109218537-TATATTA,13-109218543-109218552-TA,13-109218566-109218574-TA,13-109218579-109218604-TATAATA,13-109218649-109218658-TA;MOTIFS=ATA,TAT,TA,AT,TATATTA,TATAATA,TATAT,ATATATTATATATTATAATATATTACT,TATAAT;STRUC=<VC68248>	HPRC,HGSVC,1KG-ONT	No	2.238	Yes	NA,NA	NA	NA
chr13:109218010	417248	INS	58	0.804	0.6854	69	NA	NA	NA	NA	NA	NA	NA	NA	NA	No	ID=13-109217775-109217786-TA,13-109217786-109217795-TA,13-109217818-109217827-TA,13-109217837-109217847-TA,13-109217861-109217870-AT,13-109217900-109217909-AT,13-109217923-109217932-AT,13-109217966-109217978-TATAAT,13-109218072-109218081-TA,13-109218101-109218110-TA,13-109218119-109218173-ATATATTATATATTATAATATATTACT,13-109218200-109218209-TAT,13-109218206-109218216-TA,13-109218254-109218263-ATA,13-109218269-109218278-TA,13-109218308-109218317-AT,13-109218439-109218454-TATAT,13-109218488-109218497-TA,13-109218506-109218521-TATAT,13-109218511-109218537-TATATTA,13-109218543-109218552-TA,13-109218566-109218574-TA,13-109218579-109218604-TATAATA,13-109218649-109218658-TA;MOTIFS=ATA,TAT,TA,AT,TATATTA,TATAATA,TATAT,ATATATTATATATTATAATATATTACT,TATAAT;STRUC=<VC68248>	HPRC,HGSVC,1KG-ONT	Yes	2.238	Yes	NA,NA	NA	NA
chr13:109218119	417250	INS	81	0.8378	0.5956	9	NA	NA	NA	NA	NA	NA	NA	NA	NA	No	ID=13-109217775-109217786-TA,13-109217786-109217795-TA,13-109217818-109217827-TA,13-109217837-109217847-TA,13-109217861-109217870-AT,13-109217900-109217909-AT,13-109217923-109217932-AT,13-109217966-109217978-TATAAT,13-109218072-109218081-TA,13-109218101-109218110-TA,13-109218119-109218173-ATATATTATATATTATAATATATTACT,13-109218200-109218209-TAT,13-109218206-109218216-TA,13-109218254-109218263-ATA,13-109218269-109218278-TA,13-109218308-109218317-AT,13-109218439-109218454-TATAT,13-109218488-109218497-TA,13-109218506-109218521-TATAT,13-109218511-109218537-TATATTA,13-109218543-109218552-TA,13-109218566-109218574-TA,13-109218579-109218604-TATAATA,13-109218649-109218658-TA;MOTIFS=ATA,TAT,TA,AT,TATATTA,TATAATA,TATAT,ATATATTATATATTATAATATATTACT,TATAAT;STRUC=<VC68248>	HPRC,HGSVC,1KG-ONT	No	2.238	Yes	NA,NA	NA	NA
chr13:109218119	417251	INS	133	0.9058	0.361	5	NA	NA	NA	NA	NA	NA	NA	NA	NA	No	ID=13-109217775-109217786-TA,13-109217786-109217795-TA,13-109217818-109217827-TA,13-109217837-109217847-TA,13-109217861-109217870-AT,13-109217900-109217909-AT,13-109217923-109217932-AT,13-109217966-109217978-TATAAT,13-109218072-109218081-TA,13-109218101-109218110-TA,13-109218119-109218173-ATATATTATATATTATAATATATTACT,13-109218200-109218209-TAT,13-109218206-109218216-TA,13-109218254-109218263-ATA,13-109218269-109218278-TA,13-109218308-109218317-AT,13-109218439-109218454-TATAT,13-109218488-109218497-TA,13-109218506-109218521-TATAT,13-109218511-109218537-TATATTA,13-109218543-109218552-TA,13-109218566-109218574-TA,13-109218579-109218604-TATAATA,13-109218649-109218658-TA;MOTIFS=ATA,TAT,TA,AT,TATATTA,TATAATA,TATAT,ATATATTATATATTATAATATATTACT,TATAAT;STRUC=<VC68248>	HPRC,HGSVC	No	2.238	Yes	NA,NA	NA	NA
chr13:109218119	417249	INS	54	0.8813	0.4408	60	NA	NA	NA	NA	NA	NA	NA	NA	NA	No	ID=13-109217775-109217786-TA,13-109217786-109217795-TA,13-109217818-109217827-TA,13-109217837-109217847-TA,13-109217861-109217870-AT,13-109217900-109217909-AT,13-109217923-109217932-AT,13-109217966-109217978-TATAAT,13-109218072-109218081-TA,13-109218101-109218110-TA,13-109218119-109218173-ATATATTATATATTATAATATATTACT,13-109218200-109218209-TAT,13-109218206-109218216-TA,13-109218254-109218263-ATA,13-109218269-109218278-TA,13-109218308-109218317-AT,13-109218439-109218454-TATAT,13-109218488-109218497-TA,13-109218506-109218521-TATAT,13-109218511-109218537-TATATTA,13-109218543-109218552-TA,13-109218566-109218574-TA,13-109218579-109218604-TATAATA,13-109218649-109218658-TA;MOTIFS=ATA,TAT,TA,AT,TATATTA,TATAATA,TATAT,ATATATTATATATTATAATATATTACT,TATAAT;STRUC=<VC68248>	HPRC,HGSVC,1KG-ONT	No	2.238	Yes	NA,NA	NA	NA
chr13:109235190	417252	INS	124	0.894	0.3919	24	NA	NA	NA	NA	NA	NA	NA	NA	NA	No	NA	HPRC	No	0.692	Yes	NA,NA	NA	NA
chr13:109235190	417253	INS	62	0.9983	0.0008	1054	NA	NA	NA	NA	NA	NA	NA	NA	NA	No	NA	HPRC,HGSVC,1KG-ONT	No	0.692	Yes	NA,NA	NA	NA
chr13:109235190	417254	INS	61	0.8379	0.6078	35	NA	NA	NA	NA	NA	NA	NA	NA	NA	No	NA	HPRC,HGSVC,1KG-ONT	No	0.692	Yes	NA,NA	NA	NA
chr13:109235190	417255	INS	65	0.9126	0.3373	32	NA	NA	NA	NA	NA	NA	NA	NA	NA	No	NA	HPRC,HGSVC,1KG-ONT	No	0.692	Yes	NA,NA	NA	NA
chr13:109252958	417256	INS	71	0.8918	0.4051	17	NA	NA	NA	NA	NA	NA	NA	NA	NA	No	NA	HGSVC,1KG-ONT	Yes	2.387	Yes	NA,NA	NA	NA
chr13:109266001	417257	DEL	61	0.9201	0.3707	1	NA	NA	NA	NA	NA	NA	NA	NA	NA	No	NA	NA	No	0.392	No	NA,NA	NA	NA
chr13:109266808	417258	INS	296	0.9347	0.258	4	NA	NA	NA	NA	NA	NA	NA	NA	NA	No	NA	HPRC,HGSVC,1KG-ONT	Yes	0.44	Yes	NA,NA	NA	NA
chr13:109288960	417259	INS	125	0.8166	0.6508	1	NA	NA	NA	NA	NA	NA	NA	NA	NA	No	NA	NA	No	2.387	No	NA,NA	NA	NA
chr13:109294631	417260	DEL	66	0.8772	0.4335	32	NA	NA	NA	NA	NA	NA	NA	NA	NA	No	ID=13-109294638-109294650-TACA;MOTIFS=TACA;STRUC=<TR1042218>	NA	No	2.34	Yes	NA,NA	NA	NA
chr13:109295405	417261	DEL	75	0.8164	0.6781	1	NA	NA	NA	NA	NA	NA	NA	NA	NA	No	ID=13-109295479-109295490-AC;MOTIFS=AC;STRUC=<TR1042225>	NA	No	1.819	No	NA,NA	NA	NA
chr13:109311443	417262	DEL	230	0.8357	0.5811	5	NA	NA	NA	NA	NA	NA	NA	NA	NA	No	ID=13-109311510-109311547-CCCCGTCTGGGATGTGAGGAGTGCCTCTGCCCGGCCG;MOTIFS=CCCCGTCTGGGATGTGAGGAGTGCCTCTGCCCGGCCG;STRUC=(CCCCGTCTGGGATGTGAGGAGTGCCTCTGCCCGGCCG)n	HGSVC	No	0.19	Yes	NA,NA	NA	NA
chr13:109311510	417263	INS	74	0.9295	0.4239	9	NA	NA	NA	NA	NA	NA	NA	NA	NA	No	ID=13-109311510-109311547-CCCCGTCTGGGATGTGAGGAGTGCCTCTGCCCGGCCG;MOTIFS=CCCCGTCTGGGATGTGAGGAGTGCCTCTGCCCGGCCG;STRUC=(CCCCGTCTGGGATGTGAGGAGTGCCTCTGCCCGGCCG)n	HPRC	No	0.007	Yes	NA,NA	NA	NA
chr13:109338459	417264	INS	343	0.8223	0.6274	3	NA	NA	NA	NA	NA	NA	NA	NA	NA	No	NA	NA	Yes	1.616	Yes	NA,NA	NA	NA
chr13:109343334	417267	INS	78	0.8999	0.4807	1	NA	NA	NA	NA	NA	NA	NA	NA	NA	No	ID=13-109343264-109343275-AT,13-109343270-109343298-ATATAG,13-109343308-109343321-TA,13-109343329-109343342-TA,13-109343334-109343386-ATATATATCCTATTAGTATATATATA,13-109343350-109343360-TA,13-109343376-109343386-TA,13-109343401-109343415-AT,13-109343423-109343434-TA,13-109343442-109343457-TA,13-109343465-109343475-TA,13-109343476-109343569-TATATATCCTATTAGTATATATATAG,13-109343491-109343501-TA,13-109343517-109343527-TA,13-109343543-109343553-TA,13-109343570-109343649-ATATAGTATATATCCTATTAGTATAT,13-109343591-109343601-TA,13-109343617-109343627-TA,13-109343621-109343665-TATATAGTATATATCCTATTAG,13-109343643-109343649-TA,13-109343650-109343752-TATATATCCTATTAGTATATATATAA,13-109343665-109343675-TA,13-109343691-109343701-TA,13-109343717-109343727-TA,13-109343743-109343752-TA,13-109343752-109343761-TA,13-109343769-109343779-TA,13-109343795-109343805-TA,13-109343821-109343830-TA,13-109343847-109343858-TA,13-109343868-109343879-TA,13-109343887-109343899-TA,13-109343904-109343917-TA,13-109343925-109343939-TA,13-109343944-109343957-TA;MOTIFS=TATATAGTATATATCCTATTAG,TA,ATATAGTATATATCCTATTAGTATAT,ATATAG,AT,TATATATCCTATTAGTATATATATAG,ATATATATCCTATTAGTATATATATA,TATATATCCTATTAGTATATATATAA;STRUC=<VC68263>	HPRC,HGSVC	No	1.616	Yes	NA,NA	NA	NA
chr13:109343401	417269	INS	406	0.8117	0.6784	45	NA	NA	NA	NA	NA	NA	NA	NA	NA	No	ID=13-109343264-109343275-AT,13-109343270-109343298-ATATAG,13-109343308-109343321-TA,13-109343329-109343342-TA,13-109343334-109343386-ATATATATCCTATTAGTATATATATA,13-109343350-109343360-TA,13-109343376-109343386-TA,13-109343401-109343415-AT,13-109343423-109343434-TA,13-109343442-109343457-TA,13-109343465-109343475-TA,13-109343476-109343569-TATATATCCTATTAGTATATATATAG,13-109343491-109343501-TA,13-109343517-109343527-TA,13-109343543-109343553-TA,13-109343570-109343649-ATATAGTATATATCCTATTAGTATAT,13-109343591-109343601-TA,13-109343617-109343627-TA,13-109343621-109343665-TATATAGTATATATCCTATTAG,13-109343643-109343649-TA,13-109343650-109343752-TATATATCCTATTAGTATATATATAA,13-109343665-109343675-TA,13-109343691-109343701-TA,13-109343717-109343727-TA,13-109343743-109343752-TA,13-109343752-109343761-TA,13-109343769-109343779-TA,13-109343795-109343805-TA,13-109343821-109343830-TA,13-109343847-109343858-TA,13-109343868-109343879-TA,13-109343887-109343899-TA,13-109343904-109343917-TA,13-109343925-109343939-TA,13-109343944-109343957-TA;MOTIFS=TATATAGTATATATCCTATTAG,TA,ATATAGTATATATCCTATTAGTATAT,ATATAG,AT,TATATATCCTATTAGTATATATATAG,ATATATATCCTATTAGTATATATATA,TATATATCCTATTAGTATATATATAA;STRUC=<VC68263>	HPRC,HGSVC,1KG-ONT	No	1.616	Yes	NA,NA	NA	NA
chr13:109343423	417270	INS	152	0.8669	0.4917	2	NA	NA	NA	NA	NA	NA	NA	NA	NA	No	ID=13-109343264-109343275-AT,13-109343270-109343298-ATATAG,13-109343308-109343321-TA,13-109343329-109343342-TA,13-109343334-109343386-ATATATATCCTATTAGTATATATATA,13-109343350-109343360-TA,13-109343376-109343386-TA,13-109343401-109343415-AT,13-109343423-109343434-TA,13-109343442-109343457-TA,13-109343465-109343475-TA,13-109343476-109343569-TATATATCCTATTAGTATATATATAG,13-109343491-109343501-TA,13-109343517-109343527-TA,13-109343543-109343553-TA,13-109343570-109343649-ATATAGTATATATCCTATTAGTATAT,13-109343591-109343601-TA,13-109343617-109343627-TA,13-109343621-109343665-TATATAGTATATATCCTATTAG,13-109343643-109343649-TA,13-109343650-109343752-TATATATCCTATTAGTATATATATAA,13-109343665-109343675-TA,13-109343691-109343701-TA,13-109343717-109343727-TA,13-109343743-109343752-TA,13-109343752-109343761-TA,13-109343769-109343779-TA,13-109343795-109343805-TA,13-109343821-109343830-TA,13-109343847-109343858-TA,13-109343868-109343879-TA,13-109343887-109343899-TA,13-109343904-109343917-TA,13-109343925-109343939-TA,13-109343944-109343957-TA;MOTIFS=TATATAGTATATATCCTATTAG,TA,ATATAGTATATATCCTATTAGTATAT,ATATAG,AT,TATATATCCTATTAGTATATATATAG,ATATATATCCTATTAGTATATATATA,TATATATCCTATTAGTATATATATAA;STRUC=<VC68263>	HPRC,HGSVC,1KG-ONT	No	1.616	Yes	NA,NA	NA	NA
chr13:109343427	417271	INS	300	0.8574	0.5362	10	NA	NA	NA	NA	NA	NA	NA	NA	NA	No	ID=13-109343264-109343275-AT,13-109343270-109343298-ATATAG,13-109343308-109343321-TA,13-109343329-109343342-TA,13-109343334-109343386-ATATATATCCTATTAGTATATATATA,13-109343350-109343360-TA,13-109343376-109343386-TA,13-109343401-109343415-AT,13-109343423-109343434-TA,13-109343442-109343457-TA,13-109343465-109343475-TA,13-109343476-109343569-TATATATCCTATTAGTATATATATAG,13-109343491-109343501-TA,13-109343517-109343527-TA,13-109343543-109343553-TA,13-109343570-109343649-ATATAGTATATATCCTATTAGTATAT,13-109343591-109343601-TA,13-109343617-109343627-TA,13-109343621-109343665-TATATAGTATATATCCTATTAG,13-109343643-109343649-TA,13-109343650-109343752-TATATATCCTATTAGTATATATATAA,13-109343665-109343675-TA,13-109343691-109343701-TA,13-109343717-109343727-TA,13-109343743-109343752-TA,13-109343752-109343761-TA,13-109343769-109343779-TA,13-109343795-109343805-TA,13-109343821-109343830-TA,13-109343847-109343858-TA,13-109343868-109343879-TA,13-109343887-109343899-TA,13-109343904-109343917-TA,13-109343925-109343939-TA,13-109343944-109343957-TA;MOTIFS=TATATAGTATATATCCTATTAG,TA,ATATAGTATATATCCTATTAGTATAT,ATATAG,AT,TATATATCCTATTAGTATATATATAG,ATATATATCCTATTAGTATATATATA,TATATATCCTATTAGTATATATATAA;STRUC=<VC68263>	HPRC,HGSVC,1KG-ONT	No	1.616	Yes	NA,NA	NA	NA
chr13:109343427	417272	INS	328	0.8056	0.6671	78	NA	NA	NA	NA	NA	NA	NA	NA	NA	No	ID=13-109343264-109343275-AT,13-109343270-109343298-ATATAG,13-109343308-109343321-TA,13-109343329-109343342-TA,13-109343334-109343386-ATATATATCCTATTAGTATATATATA,13-109343350-109343360-TA,13-109343376-109343386-TA,13-109343401-109343415-AT,13-109343423-109343434-TA,13-109343442-109343457-TA,13-109343465-109343475-TA,13-109343476-109343569-TATATATCCTATTAGTATATATATAG,13-109343491-109343501-TA,13-109343517-109343527-TA,13-109343543-109343553-TA,13-109343570-109343649-ATATAGTATATATCCTATTAGTATAT,13-109343591-109343601-TA,13-109343617-109343627-TA,13-109343621-109343665-TATATAGTATATATCCTATTAG,13-109343643-109343649-TA,13-109343650-109343752-TATATATCCTATTAGTATATATATAA,13-109343665-109343675-TA,13-109343691-109343701-TA,13-109343717-109343727-TA,13-109343743-109343752-TA,13-109343752-109343761-TA,13-109343769-109343779-TA,13-109343795-109343805-TA,13-109343821-109343830-TA,13-109343847-109343858-TA,13-109343868-109343879-TA,13-109343887-109343899-TA,13-109343904-109343917-TA,13-109343925-109343939-TA,13-109343944-109343957-TA;MOTIFS=TATATAGTATATATCCTATTAG,TA,ATATAGTATATATCCTATTAGTATAT,ATATAG,AT,TATATATCCTATTAGTATATATATAG,ATATATATCCTATTAGTATATATATA,TATATATCCTATTAGTATATATATAA;STRUC=<VC68263>	HPRC,HGSVC,1KG-ONT	No	1.616	Yes	NA,NA	NA	NA
chr13:109343427	417274	INS	357	0.9141	0.6115	7	NA	NA	NA	NA	NA	NA	NA	NA	NA	No	ID=13-109343264-109343275-AT,13-109343270-109343298-ATATAG,13-109343308-109343321-TA,13-109343329-109343342-TA,13-109343334-109343386-ATATATATCCTATTAGTATATATATA,13-109343350-109343360-TA,13-109343376-109343386-TA,13-109343401-109343415-AT,13-109343423-109343434-TA,13-109343442-109343457-TA,13-109343465-109343475-TA,13-109343476-109343569-TATATATCCTATTAGTATATATATAG,13-109343491-109343501-TA,13-109343517-109343527-TA,13-109343543-109343553-TA,13-109343570-109343649-ATATAGTATATATCCTATTAGTATAT,13-109343591-109343601-TA,13-109343617-109343627-TA,13-109343621-109343665-TATATAGTATATATCCTATTAG,13-109343643-109343649-TA,13-109343650-109343752-TATATATCCTATTAGTATATATATAA,13-109343665-109343675-TA,13-109343691-109343701-TA,13-109343717-109343727-TA,13-109343743-109343752-TA,13-109343752-109343761-TA,13-109343769-109343779-TA,13-109343795-109343805-TA,13-109343821-109343830-TA,13-109343847-109343858-TA,13-109343868-109343879-TA,13-109343887-109343899-TA,13-109343904-109343917-TA,13-109343925-109343939-TA,13-109343944-109343957-TA;MOTIFS=TATATAGTATATATCCTATTAG,TA,ATATAGTATATATCCTATTAGTATAT,ATATAG,AT,TATATATCCTATTAGTATATATATAG,ATATATATCCTATTAGTATATATATA,TATATATCCTATTAGTATATATATAA;STRUC=<VC68263>	HPRC,HGSVC,1KG-ONT	No	1.616	Yes	NA,NA	NA	NA
chr13:109343427	417275	INS	331	0.9066	0.3507	11	NA	NA	NA	NA	NA	NA	NA	NA	NA	No	ID=13-109343264-109343275-AT,13-109343270-109343298-ATATAG,13-109343308-109343321-TA,13-109343329-109343342-TA,13-109343334-109343386-ATATATATCCTATTAGTATATATATA,13-109343350-109343360-TA,13-109343376-109343386-TA,13-109343401-109343415-AT,13-109343423-109343434-TA,13-109343442-109343457-TA,13-109343465-109343475-TA,13-109343476-109343569-TATATATCCTATTAGTATATATATAG,13-109343491-109343501-TA,13-109343517-109343527-TA,13-109343543-109343553-TA,13-109343570-109343649-ATATAGTATATATCCTATTAGTATAT,13-109343591-109343601-TA,13-109343617-109343627-TA,13-109343621-109343665-TATATAGTATATATCCTATTAG,13-109343643-109343649-TA,13-109343650-109343752-TATATATCCTATTAGTATATATATAA,13-109343665-109343675-TA,13-109343691-109343701-TA,13-109343717-109343727-TA,13-109343743-109343752-TA,13-109343752-109343761-TA,13-109343769-109343779-TA,13-109343795-109343805-TA,13-109343821-109343830-TA,13-109343847-109343858-TA,13-109343868-109343879-TA,13-109343887-109343899-TA,13-109343904-109343917-TA,13-109343925-109343939-TA,13-109343944-109343957-TA;MOTIFS=TATATAGTATATATCCTATTAG,TA,ATATAGTATATATCCTATTAGTATAT,ATATAG,AT,TATATATCCTATTAGTATATATATAG,ATATATATCCTATTAGTATATATATA,TATATATCCTATTAGTATATATATAA;STRUC=<VC68263>	HPRC,HGSVC,1KG-ONT	No	1.616	Yes	NA,NA	NA	NA
chr13:109343427	417276	INS	454	0.8159	0.6918	125	NA	NA	NA	NA	NA	NA	NA	NA	NA	No	ID=13-109343264-109343275-AT,13-109343270-109343298-ATATAG,13-109343308-109343321-TA,13-109343329-109343342-TA,13-109343334-109343386-ATATATATCCTATTAGTATATATATA,13-109343350-109343360-TA,13-109343376-109343386-TA,13-109343401-109343415-AT,13-109343423-109343434-TA,13-109343442-109343457-TA,13-109343465-109343475-TA,13-109343476-109343569-TATATATCCTATTAGTATATATATAG,13-109343491-109343501-TA,13-109343517-109343527-TA,13-109343543-109343553-TA,13-109343570-109343649-ATATAGTATATATCCTATTAGTATAT,13-109343591-109343601-TA,13-109343617-109343627-TA,13-109343621-109343665-TATATAGTATATATCCTATTAG,13-109343643-109343649-TA,13-109343650-109343752-TATATATCCTATTAGTATATATATAA,13-109343665-109343675-TA,13-109343691-109343701-TA,13-109343717-109343727-TA,13-109343743-109343752-TA,13-109343752-109343761-TA,13-109343769-109343779-TA,13-109343795-109343805-TA,13-109343821-109343830-TA,13-109343847-109343858-TA,13-109343868-109343879-TA,13-109343887-109343899-TA,13-109343904-109343917-TA,13-109343925-109343939-TA,13-109343944-109343957-TA;MOTIFS=TATATAGTATATATCCTATTAG,TA,ATATAGTATATATCCTATTAGTATAT,ATATAG,AT,TATATATCCTATTAGTATATATATAG,ATATATATCCTATTAGTATATATATA,TATATATCCTATTAGTATATATATAA;STRUC=<VC68263>	HPRC,HGSVC,1KG-ONT	No	1.616	Yes	NA,NA	NA	NA
chr13:109343449	417277	INS	501	0.7983	0.6961	43	NA	NA	NA	NA	NA	NA	NA	NA	NA	No	ID=13-109343264-109343275-AT,13-109343270-109343298-ATATAG,13-109343308-109343321-TA,13-109343329-109343342-TA,13-109343334-109343386-ATATATATCCTATTAGTATATATATA,13-109343350-109343360-TA,13-109343376-109343386-TA,13-109343401-109343415-AT,13-109343423-109343434-TA,13-109343442-109343457-TA,13-109343465-109343475-TA,13-109343476-109343569-TATATATCCTATTAGTATATATATAG,13-109343491-109343501-TA,13-109343517-109343527-TA,13-109343543-109343553-TA,13-109343570-109343649-ATATAGTATATATCCTATTAGTATAT,13-109343591-109343601-TA,13-109343617-109343627-TA,13-109343621-109343665-TATATAGTATATATCCTATTAG,13-109343643-109343649-TA,13-109343650-109343752-TATATATCCTATTAGTATATATATAA,13-109343665-109343675-TA,13-109343691-109343701-TA,13-109343717-109343727-TA,13-109343743-109343752-TA,13-109343752-109343761-TA,13-109343769-109343779-TA,13-109343795-109343805-TA,13-109343821-109343830-TA,13-109343847-109343858-TA,13-109343868-109343879-TA,13-109343887-109343899-TA,13-109343904-109343917-TA,13-109343925-109343939-TA,13-109343944-109343957-TA;MOTIFS=TATATAGTATATATCCTATTAG,TA,ATATAGTATATATCCTATTAGTATAT,ATATAG,AT,TATATATCCTATTAGTATATATATAG,ATATATATCCTATTAGTATATATATA,TATATATCCTATTAGTATATATATAA;STRUC=<VC68263>	HPRC,HGSVC,1KG-ONT	No	1.616	Yes	NA,NA	NA	NA
chr13:109343476	417278	INS	119	0.8925	0.5782	1	NA	NA	NA	NA	NA	NA	NA	NA	NA	No	ID=13-109343264-109343275-AT,13-109343270-109343298-ATATAG,13-109343308-109343321-TA,13-109343329-109343342-TA,13-109343334-109343386-ATATATATCCTATTAGTATATATATA,13-109343350-109343360-TA,13-109343376-109343386-TA,13-109343401-109343415-AT,13-109343423-109343434-TA,13-109343442-109343457-TA,13-109343465-109343475-TA,13-109343476-109343569-TATATATCCTATTAGTATATATATAG,13-109343491-109343501-TA,13-109343517-109343527-TA,13-109343543-109343553-TA,13-109343570-109343649-ATATAGTATATATCCTATTAGTATAT,13-109343591-109343601-TA,13-109343617-109343627-TA,13-109343621-109343665-TATATAGTATATATCCTATTAG,13-109343643-109343649-TA,13-109343650-109343752-TATATATCCTATTAGTATATATATAA,13-109343665-109343675-TA,13-109343691-109343701-TA,13-109343717-109343727-TA,13-109343743-109343752-TA,13-109343752-109343761-TA,13-109343769-109343779-TA,13-109343795-109343805-TA,13-109343821-109343830-TA,13-109343847-109343858-TA,13-109343868-109343879-TA,13-109343887-109343899-TA,13-109343904-109343917-TA,13-109343925-109343939-TA,13-109343944-109343957-TA;MOTIFS=TATATAGTATATATCCTATTAG,TA,ATATAGTATATATCCTATTAGTATAT,ATATAG,AT,TATATATCCTATTAGTATATATATAG,ATATATATCCTATTAGTATATATATA,TATATATCCTATTAGTATATATATAA;STRUC=<VC68263>	HPRC,HGSVC,1KG-ONT	No	1.616	No	NA,NA	NA	NA
chr13:109343476	417279	INS	174	0.8306	0.6363	4	NA	NA	NA	NA	NA	NA	NA	NA	NA	No	ID=13-109343264-109343275-AT,13-109343270-109343298-ATATAG,13-109343308-109343321-TA,13-109343329-109343342-TA,13-109343334-109343386-ATATATATCCTATTAGTATATATATA,13-109343350-109343360-TA,13-109343376-109343386-TA,13-109343401-109343415-AT,13-109343423-109343434-TA,13-109343442-109343457-TA,13-109343465-109343475-TA,13-109343476-109343569-TATATATCCTATTAGTATATATATAG,13-109343491-109343501-TA,13-109343517-109343527-TA,13-109343543-109343553-TA,13-109343570-109343649-ATATAGTATATATCCTATTAGTATAT,13-109343591-109343601-TA,13-109343617-109343627-TA,13-109343621-109343665-TATATAGTATATATCCTATTAG,13-109343643-109343649-TA,13-109343650-109343752-TATATATCCTATTAGTATATATATAA,13-109343665-109343675-TA,13-109343691-109343701-TA,13-109343717-109343727-TA,13-109343743-109343752-TA,13-109343752-109343761-TA,13-109343769-109343779-TA,13-109343795-109343805-TA,13-109343821-109343830-TA,13-109343847-109343858-TA,13-109343868-109343879-TA,13-109343887-109343899-TA,13-109343904-109343917-TA,13-109343925-109343939-TA,13-109343944-109343957-TA;MOTIFS=TATATAGTATATATCCTATTAG,TA,ATATAGTATATATCCTATTAGTATAT,ATATAG,AT,TATATATCCTATTAGTATATATATAG,ATATATATCCTATTAGTATATATATA,TATATATCCTATTAGTATATATATAA;STRUC=<VC68263>	HPRC,HGSVC,1KG-ONT	No	1.616	No	NA,NA	NA	NA
chr13:109343569	417288	INS	204	0.8004	0.6889	11	NA	NA	NA	NA	NA	NA	NA	NA	NA	No	ID=13-109343264-109343275-AT,13-109343270-109343298-ATATAG,13-109343308-109343321-TA,13-109343329-109343342-TA,13-109343334-109343386-ATATATATCCTATTAGTATATATATA,13-109343350-109343360-TA,13-109343376-109343386-TA,13-109343401-109343415-AT,13-109343423-109343434-TA,13-109343442-109343457-TA,13-109343465-109343475-TA,13-109343476-109343569-TATATATCCTATTAGTATATATATAG,13-109343491-109343501-TA,13-109343517-109343527-TA,13-109343543-109343553-TA,13-109343570-109343649-ATATAGTATATATCCTATTAGTATAT,13-109343591-109343601-TA,13-109343617-109343627-TA,13-109343621-109343665-TATATAGTATATATCCTATTAG,13-109343643-109343649-TA,13-109343650-109343752-TATATATCCTATTAGTATATATATAA,13-109343665-109343675-TA,13-109343691-109343701-TA,13-109343717-109343727-TA,13-109343743-109343752-TA,13-109343752-109343761-TA,13-109343769-109343779-TA,13-109343795-109343805-TA,13-109343821-109343830-TA,13-109343847-109343858-TA,13-109343868-109343879-TA,13-109343887-109343899-TA,13-109343904-109343917-TA,13-109343925-109343939-TA,13-109343944-109343957-TA;MOTIFS=TATATAGTATATATCCTATTAG,TA,ATATAGTATATATCCTATTAGTATAT,ATATAG,AT,TATATATCCTATTAGTATATATATAG,ATATATATCCTATTAGTATATATATA,TATATATCCTATTAGTATATATATAA;STRUC=<VC68263>	HPRC,HGSVC,1KG-ONT	No	1.616	No	NA,NA	NA	NA
chr13:109343569	417293	INS	184	0.8503	0.5723	1	NA	NA	NA	NA	NA	NA	NA	NA	NA	No	ID=13-109343264-109343275-AT,13-109343270-109343298-ATATAG,13-109343308-109343321-TA,13-109343329-109343342-TA,13-109343334-109343386-ATATATATCCTATTAGTATATATATA,13-109343350-109343360-TA,13-109343376-109343386-TA,13-109343401-109343415-AT,13-109343423-109343434-TA,13-109343442-109343457-TA,13-109343465-109343475-TA,13-109343476-109343569-TATATATCCTATTAGTATATATATAG,13-109343491-109343501-TA,13-109343517-109343527-TA,13-109343543-109343553-TA,13-109343570-109343649-ATATAGTATATATCCTATTAGTATAT,13-109343591-109343601-TA,13-109343617-109343627-TA,13-109343621-109343665-TATATAGTATATATCCTATTAG,13-109343643-109343649-TA,13-109343650-109343752-TATATATCCTATTAGTATATATATAA,13-109343665-109343675-TA,13-109343691-109343701-TA,13-109343717-109343727-TA,13-109343743-109343752-TA,13-109343752-109343761-TA,13-109343769-109343779-TA,13-109343795-109343805-TA,13-109343821-109343830-TA,13-109343847-109343858-TA,13-109343868-109343879-TA,13-109343887-109343899-TA,13-109343904-109343917-TA,13-109343925-109343939-TA,13-109343944-109343957-TA;MOTIFS=TATATAGTATATATCCTATTAG,TA,ATATAGTATATATCCTATTAGTATAT,ATATAG,AT,TATATATCCTATTAGTATATATATAG,ATATATATCCTATTAGTATATATATA,TATATATCCTATTAGTATATATATAA;STRUC=<VC68263>	HPRC,HGSVC,1KG-ONT	No	1.616	No	NA,NA	NA	NA
chr13:109343569	417292	INS	308	0.8692	0.6943	108	NA	NA	NA	NA	NA	NA	NA	NA	NA	No	ID=13-109343264-109343275-AT,13-109343270-109343298-ATATAG,13-109343308-109343321-TA,13-109343329-109343342-TA,13-109343334-109343386-ATATATATCCTATTAGTATATATATA,13-109343350-109343360-TA,13-109343376-109343386-TA,13-109343401-109343415-AT,13-109343423-109343434-TA,13-109343442-109343457-TA,13-109343465-109343475-TA,13-109343476-109343569-TATATATCCTATTAGTATATATATAG,13-109343491-109343501-TA,13-109343517-109343527-TA,13-109343543-109343553-TA,13-109343570-109343649-ATATAGTATATATCCTATTAGTATAT,13-109343591-109343601-TA,13-109343617-109343627-TA,13-109343621-109343665-TATATAGTATATATCCTATTAG,13-109343643-109343649-TA,13-109343650-109343752-TATATATCCTATTAGTATATATATAA,13-109343665-109343675-TA,13-109343691-109343701-TA,13-109343717-109343727-TA,13-109343743-109343752-TA,13-109343752-109343761-TA,13-109343769-109343779-TA,13-109343795-109343805-TA,13-109343821-109343830-TA,13-109343847-109343858-TA,13-109343868-109343879-TA,13-109343887-109343899-TA,13-109343904-109343917-TA,13-109343925-109343939-TA,13-109343944-109343957-TA;MOTIFS=TATATAGTATATATCCTATTAG,TA,ATATAGTATATATCCTATTAGTATAT,ATATAG,AT,TATATATCCTATTAGTATATATATAG,ATATATATCCTATTAGTATATATATA,TATATATCCTATTAGTATATATATAA;STRUC=<VC68263>	HPRC,HGSVC,1KG-ONT	No	1.616	No	NA,NA	NA	NA
chr13:109343569	417291	INS	601	0.8424	0.5902	14	NA	NA	NA	NA	NA	NA	NA	NA	NA	No	ID=13-109343264-109343275-AT,13-109343270-109343298-ATATAG,13-109343308-109343321-TA,13-109343329-109343342-TA,13-109343334-109343386-ATATATATCCTATTAGTATATATATA,13-109343350-109343360-TA,13-109343376-109343386-TA,13-109343401-109343415-AT,13-109343423-109343434-TA,13-109343442-109343457-TA,13-109343465-109343475-TA,13-109343476-109343569-TATATATCCTATTAGTATATATATAG,13-109343491-109343501-TA,13-109343517-109343527-TA,13-109343543-109343553-TA,13-109343570-109343649-ATATAGTATATATCCTATTAGTATAT,13-109343591-109343601-TA,13-109343617-109343627-TA,13-109343621-109343665-TATATAGTATATATCCTATTAG,13-109343643-109343649-TA,13-109343650-109343752-TATATATCCTATTAGTATATATATAA,13-109343665-109343675-TA,13-109343691-109343701-TA,13-109343717-109343727-TA,13-109343743-109343752-TA,13-109343752-109343761-TA,13-109343769-109343779-TA,13-109343795-109343805-TA,13-109343821-109343830-TA,13-109343847-109343858-TA,13-109343868-109343879-TA,13-109343887-109343899-TA,13-109343904-109343917-TA,13-109343925-109343939-TA,13-109343944-109343957-TA;MOTIFS=TATATAGTATATATCCTATTAG,TA,ATATAGTATATATCCTATTAGTATAT,ATATAG,AT,TATATATCCTATTAGTATATATATAG,ATATATATCCTATTAGTATATATATA,TATATATCCTATTAGTATATATATAA;STRUC=<VC68263>	HPRC,HGSVC,1KG-ONT	No	1.616	No	NA,NA	NA	NA
chr13:109343569	417290	INS	676	0.8805	0.4191	13	NA	NA	NA	NA	NA	NA	NA	NA	NA	No	ID=13-109343264-109343275-AT,13-109343270-109343298-ATATAG,13-109343308-109343321-TA,13-109343329-109343342-TA,13-109343334-109343386-ATATATATCCTATTAGTATATATATA,13-109343350-109343360-TA,13-109343376-109343386-TA,13-109343401-109343415-AT,13-109343423-109343434-TA,13-109343442-109343457-TA,13-109343465-109343475-TA,13-109343476-109343569-TATATATCCTATTAGTATATATATAG,13-109343491-109343501-TA,13-109343517-109343527-TA,13-109343543-109343553-TA,13-109343570-109343649-ATATAGTATATATCCTATTAGTATAT,13-109343591-109343601-TA,13-109343617-109343627-TA,13-109343621-109343665-TATATAGTATATATCCTATTAG,13-109343643-109343649-TA,13-109343650-109343752-TATATATCCTATTAGTATATATATAA,13-109343665-109343675-TA,13-109343691-109343701-TA,13-109343717-109343727-TA,13-109343743-109343752-TA,13-109343752-109343761-TA,13-109343769-109343779-TA,13-109343795-109343805-TA,13-109343821-109343830-TA,13-109343847-109343858-TA,13-109343868-109343879-TA,13-109343887-109343899-TA,13-109343904-109343917-TA,13-109343925-109343939-TA,13-109343944-109343957-TA;MOTIFS=TATATAGTATATATCCTATTAG,TA,ATATAGTATATATCCTATTAGTATAT,ATATAG,AT,TATATATCCTATTAGTATATATATAG,ATATATATCCTATTAGTATATATATA,TATATATCCTATTAGTATATATATAA;STRUC=<VC68263>	HPRC,HGSVC	No	1.616	Yes	NA,NA	NA	NA
chr13:109343569	417289	INS	570	0.8462	0.5824	16	NA	NA	NA	NA	NA	NA	NA	NA	NA	No	ID=13-109343264-109343275-AT,13-109343270-109343298-ATATAG,13-109343308-109343321-TA,13-109343329-109343342-TA,13-109343334-109343386-ATATATATCCTATTAGTATATATATA,13-109343350-109343360-TA,13-109343376-109343386-TA,13-109343401-109343415-AT,13-109343423-109343434-TA,13-109343442-109343457-TA,13-109343465-109343475-TA,13-109343476-109343569-TATATATCCTATTAGTATATATATAG,13-109343491-109343501-TA,13-109343517-109343527-TA,13-109343543-109343553-TA,13-109343570-109343649-ATATAGTATATATCCTATTAGTATAT,13-109343591-109343601-TA,13-109343617-109343627-TA,13-109343621-109343665-TATATAGTATATATCCTATTAG,13-109343643-109343649-TA,13-109343650-109343752-TATATATCCTATTAGTATATATATAA,13-109343665-109343675-TA,13-109343691-109343701-TA,13-109343717-109343727-TA,13-109343743-109343752-TA,13-109343752-109343761-TA,13-109343769-109343779-TA,13-109343795-109343805-TA,13-109343821-109343830-TA,13-109343847-109343858-TA,13-109343868-109343879-TA,13-109343887-109343899-TA,13-109343904-109343917-TA,13-109343925-109343939-TA,13-109343944-109343957-TA;MOTIFS=TATATAGTATATATCCTATTAG,TA,ATATAGTATATATCCTATTAGTATAT,ATATAG,AT,TATATATCCTATTAGTATATATATAG,ATATATATCCTATTAGTATATATATA,TATATATCCTATTAGTATATATATAA;STRUC=<VC68263>	HPRC,HGSVC,1KG-ONT	No	1.616	Yes	NA,NA	NA	NA
chr13:109343569	417287	INS	282	0.8565	0.6244	65	NA	NA	NA	NA	NA	NA	NA	NA	NA	No	ID=13-109343264-109343275-AT,13-109343270-109343298-ATATAG,13-109343308-109343321-TA,13-109343329-109343342-TA,13-109343334-109343386-ATATATATCCTATTAGTATATATATA,13-109343350-109343360-TA,13-109343376-109343386-TA,13-109343401-109343415-AT,13-109343423-109343434-TA,13-109343442-109343457-TA,13-109343465-109343475-TA,13-109343476-109343569-TATATATCCTATTAGTATATATATAG,13-109343491-109343501-TA,13-109343517-109343527-TA,13-109343543-109343553-TA,13-109343570-109343649-ATATAGTATATATCCTATTAGTATAT,13-109343591-109343601-TA,13-109343617-109343627-TA,13-109343621-109343665-TATATAGTATATATCCTATTAG,13-109343643-109343649-TA,13-109343650-109343752-TATATATCCTATTAGTATATATATAA,13-109343665-109343675-TA,13-109343691-109343701-TA,13-109343717-109343727-TA,13-109343743-109343752-TA,13-109343752-109343761-TA,13-109343769-109343779-TA,13-109343795-109343805-TA,13-109343821-109343830-TA,13-109343847-109343858-TA,13-109343868-109343879-TA,13-109343887-109343899-TA,13-109343904-109343917-TA,13-109343925-109343939-TA,13-109343944-109343957-TA;MOTIFS=TATATAGTATATATCCTATTAG,TA,ATATAGTATATATCCTATTAGTATAT,ATATAG,AT,TATATATCCTATTAGTATATATATAG,ATATATATCCTATTAGTATATATATA,TATATATCCTATTAGTATATATATAA;STRUC=<VC68263>	HPRC,HGSVC,1KG-ONT	No	1.616	Yes	NA,NA	NA	NA
chr13:109343569	417286	INS	256	0.8258	0.6656	54	NA	NA	NA	NA	NA	NA	NA	NA	NA	No	ID=13-109343264-109343275-AT,13-109343270-109343298-ATATAG,13-109343308-109343321-TA,13-109343329-109343342-TA,13-109343334-109343386-ATATATATCCTATTAGTATATATATA,13-109343350-109343360-TA,13-109343376-109343386-TA,13-109343401-109343415-AT,13-109343423-109343434-TA,13-109343442-109343457-TA,13-109343465-109343475-TA,13-109343476-109343569-TATATATCCTATTAGTATATATATAG,13-109343491-109343501-TA,13-109343517-109343527-TA,13-109343543-109343553-TA,13-109343570-109343649-ATATAGTATATATCCTATTAGTATAT,13-109343591-109343601-TA,13-109343617-109343627-TA,13-109343621-109343665-TATATAGTATATATCCTATTAG,13-109343643-109343649-TA,13-109343650-109343752-TATATATCCTATTAGTATATATATAA,13-109343665-109343675-TA,13-109343691-109343701-TA,13-109343717-109343727-TA,13-109343743-109343752-TA,13-109343752-109343761-TA,13-109343769-109343779-TA,13-109343795-109343805-TA,13-109343821-109343830-TA,13-109343847-109343858-TA,13-109343868-109343879-TA,13-109343887-109343899-TA,13-109343904-109343917-TA,13-109343925-109343939-TA,13-109343944-109343957-TA;MOTIFS=TATATAGTATATATCCTATTAG,TA,ATATAGTATATATCCTATTAGTATAT,ATATAG,AT,TATATATCCTATTAGTATATATATAG,ATATATATCCTATTAGTATATATATA,TATATATCCTATTAGTATATATATAA;STRUC=<VC68263>	HPRC,HGSVC,1KG-ONT	No	1.616	No	NA,NA	NA	NA
chr13:109343569	417284	INS	234	0.9003	0.3607	15	NA	NA	NA	NA	NA	NA	NA	NA	NA	No	ID=13-109343264-109343275-AT,13-109343270-109343298-ATATAG,13-109343308-109343321-TA,13-109343329-109343342-TA,13-109343334-109343386-ATATATATCCTATTAGTATATATATA,13-109343350-109343360-TA,13-109343376-109343386-TA,13-109343401-109343415-AT,13-109343423-109343434-TA,13-109343442-109343457-TA,13-109343465-109343475-TA,13-109343476-109343569-TATATATCCTATTAGTATATATATAG,13-109343491-109343501-TA,13-109343517-109343527-TA,13-109343543-109343553-TA,13-109343570-109343649-ATATAGTATATATCCTATTAGTATAT,13-109343591-109343601-TA,13-109343617-109343627-TA,13-109343621-109343665-TATATAGTATATATCCTATTAG,13-109343643-109343649-TA,13-109343650-109343752-TATATATCCTATTAGTATATATATAA,13-109343665-109343675-TA,13-109343691-109343701-TA,13-109343717-109343727-TA,13-109343743-109343752-TA,13-109343752-109343761-TA,13-109343769-109343779-TA,13-109343795-109343805-TA,13-109343821-109343830-TA,13-109343847-109343858-TA,13-109343868-109343879-TA,13-109343887-109343899-TA,13-109343904-109343917-TA,13-109343925-109343939-TA,13-109343944-109343957-TA;MOTIFS=TATATAGTATATATCCTATTAG,TA,ATATAGTATATATCCTATTAGTATAT,ATATAG,AT,TATATATCCTATTAGTATATATATAG,ATATATATCCTATTAGTATATATATA,TATATATCCTATTAGTATATATATAA;STRUC=<VC68263>	HPRC,HGSVC,1KG-ONT	No	1.616	No	NA,NA	NA	NA
chr13:109343569	417283	INS	128	0.9307	0.5299	1	NA	NA	NA	NA	NA	NA	NA	NA	NA	No	ID=13-109343264-109343275-AT,13-109343270-109343298-ATATAG,13-109343308-109343321-TA,13-109343329-109343342-TA,13-109343334-109343386-ATATATATCCTATTAGTATATATATA,13-109343350-109343360-TA,13-109343376-109343386-TA,13-109343401-109343415-AT,13-109343423-109343434-TA,13-109343442-109343457-TA,13-109343465-109343475-TA,13-109343476-109343569-TATATATCCTATTAGTATATATATAG,13-109343491-109343501-TA,13-109343517-109343527-TA,13-109343543-109343553-TA,13-109343570-109343649-ATATAGTATATATCCTATTAGTATAT,13-109343591-109343601-TA,13-109343617-109343627-TA,13-109343621-109343665-TATATAGTATATATCCTATTAG,13-109343643-109343649-TA,13-109343650-109343752-TATATATCCTATTAGTATATATATAA,13-109343665-109343675-TA,13-109343691-109343701-TA,13-109343717-109343727-TA,13-109343743-109343752-TA,13-109343752-109343761-TA,13-109343769-109343779-TA,13-109343795-109343805-TA,13-109343821-109343830-TA,13-109343847-109343858-TA,13-109343868-109343879-TA,13-109343887-109343899-TA,13-109343904-109343917-TA,13-109343925-109343939-TA,13-109343944-109343957-TA;MOTIFS=TATATAGTATATATCCTATTAG,TA,ATATAGTATATATCCTATTAGTATAT,ATATAG,AT,TATATATCCTATTAGTATATATATAG,ATATATATCCTATTAGTATATATATA,TATATATCCTATTAGTATATATATAA;STRUC=<VC68263>	HPRC,HGSVC,1KG-ONT	No	1.616	No	NA,NA	NA	NA
chr13:109343599	417295	INS	217	0.8673	0.4951	1	NA	NA	NA	NA	NA	NA	NA	NA	NA	No	ID=13-109343264-109343275-AT,13-109343270-109343298-ATATAG,13-109343308-109343321-TA,13-109343329-109343342-TA,13-109343334-109343386-ATATATATCCTATTAGTATATATATA,13-109343350-109343360-TA,13-109343376-109343386-TA,13-109343401-109343415-AT,13-109343423-109343434-TA,13-109343442-109343457-TA,13-109343465-109343475-TA,13-109343476-109343569-TATATATCCTATTAGTATATATATAG,13-109343491-109343501-TA,13-109343517-109343527-TA,13-109343543-109343553-TA,13-109343570-109343649-ATATAGTATATATCCTATTAGTATAT,13-109343591-109343601-TA,13-109343617-109343627-TA,13-109343621-109343665-TATATAGTATATATCCTATTAG,13-109343643-109343649-TA,13-109343650-109343752-TATATATCCTATTAGTATATATATAA,13-109343665-109343675-TA,13-109343691-109343701-TA,13-109343717-109343727-TA,13-109343743-109343752-TA,13-109343752-109343761-TA,13-109343769-109343779-TA,13-109343795-109343805-TA,13-109343821-109343830-TA,13-109343847-109343858-TA,13-109343868-109343879-TA,13-109343887-109343899-TA,13-109343904-109343917-TA,13-109343925-109343939-TA,13-109343944-109343957-TA;MOTIFS=TATATAGTATATATCCTATTAG,TA,ATATAGTATATATCCTATTAGTATAT,ATATAG,AT,TATATATCCTATTAGTATATATATAG,ATATATATCCTATTAGTATATATATA,TATATATCCTATTAGTATATATATAA;STRUC=<VC68263>	HPRC,HGSVC,1KG-ONT	No	1.616	No	NA,NA	NA	NA
chr13:109343627	417296	INS	104	0.8806	0.5118	2	NA	NA	NA	NA	NA	NA	NA	NA	NA	No	ID=13-109343264-109343275-AT,13-109343270-109343298-ATATAG,13-109343308-109343321-TA,13-109343329-109343342-TA,13-109343334-109343386-ATATATATCCTATTAGTATATATATA,13-109343350-109343360-TA,13-109343376-109343386-TA,13-109343401-109343415-AT,13-109343423-109343434-TA,13-109343442-109343457-TA,13-109343465-109343475-TA,13-109343476-109343569-TATATATCCTATTAGTATATATATAG,13-109343491-109343501-TA,13-109343517-109343527-TA,13-109343543-109343553-TA,13-109343570-109343649-ATATAGTATATATCCTATTAGTATAT,13-109343591-109343601-TA,13-109343617-109343627-TA,13-109343621-109343665-TATATAGTATATATCCTATTAG,13-109343643-109343649-TA,13-109343650-109343752-TATATATCCTATTAGTATATATATAA,13-109343665-109343675-TA,13-109343691-109343701-TA,13-109343717-109343727-TA,13-109343743-109343752-TA,13-109343752-109343761-TA,13-109343769-109343779-TA,13-109343795-109343805-TA,13-109343821-109343830-TA,13-109343847-109343858-TA,13-109343868-109343879-TA,13-109343887-109343899-TA,13-109343904-109343917-TA,13-109343925-109343939-TA,13-109343944-109343957-TA;MOTIFS=TATATAGTATATATCCTATTAG,TA,ATATAGTATATATCCTATTAGTATAT,ATATAG,AT,TATATATCCTATTAGTATATATATAG,ATATATATCCTATTAGTATATATATA,TATATATCCTATTAGTATATATATAA;STRUC=<VC68263>	HPRC,HGSVC,1KG-ONT	No	1.616	No	NA,NA	NA	NA
chr13:109343675	417297	INS	754	0.8208	0.6278	8	NA	NA	NA	NA	NA	NA	NA	NA	NA	No	ID=13-109343264-109343275-AT,13-109343270-109343298-ATATAG,13-109343308-109343321-TA,13-109343329-109343342-TA,13-109343334-109343386-ATATATATCCTATTAGTATATATATA,13-109343350-109343360-TA,13-109343376-109343386-TA,13-109343401-109343415-AT,13-109343423-109343434-TA,13-109343442-109343457-TA,13-109343465-109343475-TA,13-109343476-109343569-TATATATCCTATTAGTATATATATAG,13-109343491-109343501-TA,13-109343517-109343527-TA,13-109343543-109343553-TA,13-109343570-109343649-ATATAGTATATATCCTATTAGTATAT,13-109343591-109343601-TA,13-109343617-109343627-TA,13-109343621-109343665-TATATAGTATATATCCTATTAG,13-109343643-109343649-TA,13-109343650-109343752-TATATATCCTATTAGTATATATATAA,13-109343665-109343675-TA,13-109343691-109343701-TA,13-109343717-109343727-TA,13-109343743-109343752-TA,13-109343752-109343761-TA,13-109343769-109343779-TA,13-109343795-109343805-TA,13-109343821-109343830-TA,13-109343847-109343858-TA,13-109343868-109343879-TA,13-109343887-109343899-TA,13-109343904-109343917-TA,13-109343925-109343939-TA,13-109343944-109343957-TA;MOTIFS=TATATAGTATATATCCTATTAG,TA,ATATAGTATATATCCTATTAGTATAT,ATATAG,AT,TATATATCCTATTAGTATATATATAG,ATATATATCCTATTAGTATATATATA,TATATATCCTATTAGTATATATATAA;STRUC=<VC68263>	HPRC,HGSVC	No	1.616	Yes	NA,NA	NA	NA
chr13:109343727	417304	INS	338	0.8821	0.4174	4	NA	NA	NA	NA	NA	NA	NA	NA	NA	No	ID=13-109343264-109343275-AT,13-109343270-109343298-ATATAG,13-109343308-109343321-TA,13-109343329-109343342-TA,13-109343334-109343386-ATATATATCCTATTAGTATATATATA,13-109343350-109343360-TA,13-109343376-109343386-TA,13-109343401-109343415-AT,13-109343423-109343434-TA,13-109343442-109343457-TA,13-109343465-109343475-TA,13-109343476-109343569-TATATATCCTATTAGTATATATATAG,13-109343491-109343501-TA,13-109343517-109343527-TA,13-109343543-109343553-TA,13-109343570-109343649-ATATAGTATATATCCTATTAGTATAT,13-109343591-109343601-TA,13-109343617-109343627-TA,13-109343621-109343665-TATATAGTATATATCCTATTAG,13-109343643-109343649-TA,13-109343650-109343752-TATATATCCTATTAGTATATATATAA,13-109343665-109343675-TA,13-109343691-109343701-TA,13-109343717-109343727-TA,13-109343743-109343752-TA,13-109343752-109343761-TA,13-109343769-109343779-TA,13-109343795-109343805-TA,13-109343821-109343830-TA,13-109343847-109343858-TA,13-109343868-109343879-TA,13-109343887-109343899-TA,13-109343904-109343917-TA,13-109343925-109343939-TA,13-109343944-109343957-TA;MOTIFS=TATATAGTATATATCCTATTAG,TA,ATATAGTATATATCCTATTAGTATAT,ATATAG,AT,TATATATCCTATTAGTATATATATAG,ATATATATCCTATTAGTATATATATA,TATATATCCTATTAGTATATATATAA;STRUC=<VC68263>	HPRC,HGSVC,1KG-ONT	No	1.616	No	NA,NA	NA	NA
chr13:109343727	417310	INS	494	0.8966	0.3863	63	NA	NA	NA	NA	NA	NA	NA	NA	NA	No	ID=13-109343264-109343275-AT,13-109343270-109343298-ATATAG,13-109343308-109343321-TA,13-109343329-109343342-TA,13-109343334-109343386-ATATATATCCTATTAGTATATATATA,13-109343350-109343360-TA,13-109343376-109343386-TA,13-109343401-109343415-AT,13-109343423-109343434-TA,13-109343442-109343457-TA,13-109343465-109343475-TA,13-109343476-109343569-TATATATCCTATTAGTATATATATAG,13-109343491-109343501-TA,13-109343517-109343527-TA,13-109343543-109343553-TA,13-109343570-109343649-ATATAGTATATATCCTATTAGTATAT,13-109343591-109343601-TA,13-109343617-109343627-TA,13-109343621-109343665-TATATAGTATATATCCTATTAG,13-109343643-109343649-TA,13-109343650-109343752-TATATATCCTATTAGTATATATATAA,13-109343665-109343675-TA,13-109343691-109343701-TA,13-109343717-109343727-TA,13-109343743-109343752-TA,13-109343752-109343761-TA,13-109343769-109343779-TA,13-109343795-109343805-TA,13-109343821-109343830-TA,13-109343847-109343858-TA,13-109343868-109343879-TA,13-109343887-109343899-TA,13-109343904-109343917-TA,13-109343925-109343939-TA,13-109343944-109343957-TA;MOTIFS=TATATAGTATATATCCTATTAG,TA,ATATAGTATATATCCTATTAGTATAT,ATATAG,AT,TATATATCCTATTAGTATATATATAG,ATATATATCCTATTAGTATATATATA,TATATATCCTATTAGTATATATATAA;STRUC=<VC68263>	HPRC,HGSVC,1KG-ONT	No	1.616	Yes	NA,NA	NA	NA
chr13:109343727	417309	INS	546	0.9275	0.4667	26	NA	NA	NA	NA	NA	NA	NA	NA	NA	No	ID=13-109343264-109343275-AT,13-109343270-109343298-ATATAG,13-109343308-109343321-TA,13-109343329-109343342-TA,13-109343334-109343386-ATATATATCCTATTAGTATATATATA,13-109343350-109343360-TA,13-109343376-109343386-TA,13-109343401-109343415-AT,13-109343423-109343434-TA,13-109343442-109343457-TA,13-109343465-109343475-TA,13-109343476-109343569-TATATATCCTATTAGTATATATATAG,13-109343491-109343501-TA,13-109343517-109343527-TA,13-109343543-109343553-TA,13-109343570-109343649-ATATAGTATATATCCTATTAGTATAT,13-109343591-109343601-TA,13-109343617-109343627-TA,13-109343621-109343665-TATATAGTATATATCCTATTAG,13-109343643-109343649-TA,13-109343650-109343752-TATATATCCTATTAGTATATATATAA,13-109343665-109343675-TA,13-109343691-109343701-TA,13-109343717-109343727-TA,13-109343743-109343752-TA,13-109343752-109343761-TA,13-109343769-109343779-TA,13-109343795-109343805-TA,13-109343821-109343830-TA,13-109343847-109343858-TA,13-109343868-109343879-TA,13-109343887-109343899-TA,13-109343904-109343917-TA,13-109343925-109343939-TA,13-109343944-109343957-TA;MOTIFS=TATATAGTATATATCCTATTAG,TA,ATATAGTATATATCCTATTAGTATAT,ATATAG,AT,TATATATCCTATTAGTATATATATAG,ATATATATCCTATTAGTATATATATA,TATATATCCTATTAGTATATATATAA;STRUC=<VC68263>	HPRC,HGSVC,1KG-ONT	No	1.616	Yes	NA,NA	NA	NA
chr13:109343727	417308	INS	598	0.9106	0.3385	75	NA	NA	NA	NA	NA	NA	NA	NA	NA	No	ID=13-109343264-109343275-AT,13-109343270-109343298-ATATAG,13-109343308-109343321-TA,13-109343329-109343342-TA,13-109343334-109343386-ATATATATCCTATTAGTATATATATA,13-109343350-109343360-TA,13-109343376-109343386-TA,13-109343401-109343415-AT,13-109343423-109343434-TA,13-109343442-109343457-TA,13-109343465-109343475-TA,13-109343476-109343569-TATATATCCTATTAGTATATATATAG,13-109343491-109343501-TA,13-109343517-109343527-TA,13-109343543-109343553-TA,13-109343570-109343649-ATATAGTATATATCCTATTAGTATAT,13-109343591-109343601-TA,13-109343617-109343627-TA,13-109343621-109343665-TATATAGTATATATCCTATTAG,13-109343643-109343649-TA,13-109343650-109343752-TATATATCCTATTAGTATATATATAA,13-109343665-109343675-TA,13-109343691-109343701-TA,13-109343717-109343727-TA,13-109343743-109343752-TA,13-109343752-109343761-TA,13-109343769-109343779-TA,13-109343795-109343805-TA,13-109343821-109343830-TA,13-109343847-109343858-TA,13-109343868-109343879-TA,13-109343887-109343899-TA,13-109343904-109343917-TA,13-109343925-109343939-TA,13-109343944-109343957-TA;MOTIFS=TATATAGTATATATCCTATTAG,TA,ATATAGTATATATCCTATTAGTATAT,ATATAG,AT,TATATATCCTATTAGTATATATATAG,ATATATATCCTATTAGTATATATATA,TATATATCCTATTAGTATATATATAA;STRUC=<VC68263>	HPRC,HGSVC,1KG-ONT	No	1.616	Yes	NA,NA	NA	NA
chr13:109343727	417307	INS	650	0.855	0.5634	88	NA	NA	NA	NA	NA	NA	NA	NA	NA	No	ID=13-109343264-109343275-AT,13-109343270-109343298-ATATAG,13-109343308-109343321-TA,13-109343329-109343342-TA,13-109343334-109343386-ATATATATCCTATTAGTATATATATA,13-109343350-109343360-TA,13-109343376-109343386-TA,13-109343401-109343415-AT,13-109343423-109343434-TA,13-109343442-109343457-TA,13-109343465-109343475-TA,13-109343476-109343569-TATATATCCTATTAGTATATATATAG,13-109343491-109343501-TA,13-109343517-109343527-TA,13-109343543-109343553-TA,13-109343570-109343649-ATATAGTATATATCCTATTAGTATAT,13-109343591-109343601-TA,13-109343617-109343627-TA,13-109343621-109343665-TATATAGTATATATCCTATTAG,13-109343643-109343649-TA,13-109343650-109343752-TATATATCCTATTAGTATATATATAA,13-109343665-109343675-TA,13-109343691-109343701-TA,13-109343717-109343727-TA,13-109343743-109343752-TA,13-109343752-109343761-TA,13-109343769-109343779-TA,13-109343795-109343805-TA,13-109343821-109343830-TA,13-109343847-109343858-TA,13-109343868-109343879-TA,13-109343887-109343899-TA,13-109343904-109343917-TA,13-109343925-109343939-TA,13-109343944-109343957-TA;MOTIFS=TATATAGTATATATCCTATTAG,TA,ATATAGTATATATCCTATTAGTATAT,ATATAG,AT,TATATATCCTATTAGTATATATATAG,ATATATATCCTATTAGTATATATATA,TATATATCCTATTAGTATATATATAA;STRUC=<VC68263>	HPRC,HGSVC	No	1.616	Yes	NA,NA	NA	NA
chr13:109343727	417306	INS	832	0.8454	0.5679	5	NA	NA	NA	NA	NA	NA	NA	NA	NA	No	ID=13-109343264-109343275-AT,13-109343270-109343298-ATATAG,13-109343308-109343321-TA,13-109343329-109343342-TA,13-109343334-109343386-ATATATATCCTATTAGTATATATATA,13-109343350-109343360-TA,13-109343376-109343386-TA,13-109343401-109343415-AT,13-109343423-109343434-TA,13-109343442-109343457-TA,13-109343465-109343475-TA,13-109343476-109343569-TATATATCCTATTAGTATATATATAG,13-109343491-109343501-TA,13-109343517-109343527-TA,13-109343543-109343553-TA,13-109343570-109343649-ATATAGTATATATCCTATTAGTATAT,13-109343591-109343601-TA,13-109343617-109343627-TA,13-109343621-109343665-TATATAGTATATATCCTATTAG,13-109343643-109343649-TA,13-109343650-109343752-TATATATCCTATTAGTATATATATAA,13-109343665-109343675-TA,13-109343691-109343701-TA,13-109343717-109343727-TA,13-109343743-109343752-TA,13-109343752-109343761-TA,13-109343769-109343779-TA,13-109343795-109343805-TA,13-109343821-109343830-TA,13-109343847-109343858-TA,13-109343868-109343879-TA,13-109343887-109343899-TA,13-109343904-109343917-TA,13-109343925-109343939-TA,13-109343944-109343957-TA;MOTIFS=TATATAGTATATATCCTATTAG,TA,ATATAGTATATATCCTATTAGTATAT,ATATAG,AT,TATATATCCTATTAGTATATATATAG,ATATATATCCTATTAGTATATATATA,TATATATCCTATTAGTATATATATAA;STRUC=<VC68263>	HPRC	No	1.616	No	NA,NA	NA	NA
chr13:109343727	417305	INS	260	0.8548	0.5212	2	NA	NA	NA	NA	NA	NA	NA	NA	NA	No	ID=13-109343264-109343275-AT,13-109343270-109343298-ATATAG,13-109343308-109343321-TA,13-109343329-109343342-TA,13-109343334-109343386-ATATATATCCTATTAGTATATATATA,13-109343350-109343360-TA,13-109343376-109343386-TA,13-109343401-109343415-AT,13-109343423-109343434-TA,13-109343442-109343457-TA,13-109343465-109343475-TA,13-109343476-109343569-TATATATCCTATTAGTATATATATAG,13-109343491-109343501-TA,13-109343517-109343527-TA,13-109343543-109343553-TA,13-109343570-109343649-ATATAGTATATATCCTATTAGTATAT,13-109343591-109343601-TA,13-109343617-109343627-TA,13-109343621-109343665-TATATAGTATATATCCTATTAG,13-109343643-109343649-TA,13-109343650-109343752-TATATATCCTATTAGTATATATATAA,13-109343665-109343675-TA,13-109343691-109343701-TA,13-109343717-109343727-TA,13-109343743-109343752-TA,13-109343752-109343761-TA,13-109343769-109343779-TA,13-109343795-109343805-TA,13-109343821-109343830-TA,13-109343847-109343858-TA,13-109343868-109343879-TA,13-109343887-109343899-TA,13-109343904-109343917-TA,13-109343925-109343939-TA,13-109343944-109343957-TA;MOTIFS=TATATAGTATATATCCTATTAG,TA,ATATAGTATATATCCTATTAGTATAT,ATATAG,AT,TATATATCCTATTAGTATATATATAG,ATATATATCCTATTAGTATATATATA,TATATATCCTATTAGTATATATATAA;STRUC=<VC68263>	HPRC,HGSVC,1KG-ONT	No	1.616	Yes	NA,NA	NA	NA
chr13:109343727	417303	INS	364	0.8301	0.603	36	NA	NA	NA	NA	NA	NA	NA	NA	NA	No	ID=13-109343264-109343275-AT,13-109343270-109343298-ATATAG,13-109343308-109343321-TA,13-109343329-109343342-TA,13-109343334-109343386-ATATATATCCTATTAGTATATATATA,13-109343350-109343360-TA,13-109343376-109343386-TA,13-109343401-109343415-AT,13-109343423-109343434-TA,13-109343442-109343457-TA,13-109343465-109343475-TA,13-109343476-109343569-TATATATCCTATTAGTATATATATAG,13-109343491-109343501-TA,13-109343517-109343527-TA,13-109343543-109343553-TA,13-109343570-109343649-ATATAGTATATATCCTATTAGTATAT,13-109343591-109343601-TA,13-109343617-109343627-TA,13-109343621-109343665-TATATAGTATATATCCTATTAG,13-109343643-109343649-TA,13-109343650-109343752-TATATATCCTATTAGTATATATATAA,13-109343665-109343675-TA,13-109343691-109343701-TA,13-109343717-109343727-TA,13-109343743-109343752-TA,13-109343752-109343761-TA,13-109343769-109343779-TA,13-109343795-109343805-TA,13-109343821-109343830-TA,13-109343847-109343858-TA,13-109343868-109343879-TA,13-109343887-109343899-TA,13-109343904-109343917-TA,13-109343925-109343939-TA,13-109343944-109343957-TA;MOTIFS=TATATAGTATATATCCTATTAG,TA,ATATAGTATATATCCTATTAGTATAT,ATATAG,AT,TATATATCCTATTAGTATATATATAG,ATATATATCCTATTAGTATATATATA,TATATATCCTATTAGTATATATATAA;STRUC=<VC68263>	HPRC,HGSVC,1KG-ONT	No	1.616	Yes	NA,NA	NA	NA
chr13:109343727	417302	INS	390	0.8641	0.5104	90	NA	NA	NA	NA	NA	NA	NA	NA	NA	No	ID=13-109343264-109343275-AT,13-109343270-109343298-ATATAG,13-109343308-109343321-TA,13-109343329-109343342-TA,13-109343334-109343386-ATATATATCCTATTAGTATATATATA,13-109343350-109343360-TA,13-109343376-109343386-TA,13-109343401-109343415-AT,13-109343423-109343434-TA,13-109343442-109343457-TA,13-109343465-109343475-TA,13-109343476-109343569-TATATATCCTATTAGTATATATATAG,13-109343491-109343501-TA,13-109343517-109343527-TA,13-109343543-109343553-TA,13-109343570-109343649-ATATAGTATATATCCTATTAGTATAT,13-109343591-109343601-TA,13-109343617-109343627-TA,13-109343621-109343665-TATATAGTATATATCCTATTAG,13-109343643-109343649-TA,13-109343650-109343752-TATATATCCTATTAGTATATATATAA,13-109343665-109343675-TA,13-109343691-109343701-TA,13-109343717-109343727-TA,13-109343743-109343752-TA,13-109343752-109343761-TA,13-109343769-109343779-TA,13-109343795-109343805-TA,13-109343821-109343830-TA,13-109343847-109343858-TA,13-109343868-109343879-TA,13-109343887-109343899-TA,13-109343904-109343917-TA,13-109343925-109343939-TA,13-109343944-109343957-TA;MOTIFS=TATATAGTATATATCCTATTAG,TA,ATATAGTATATATCCTATTAGTATAT,ATATAG,AT,TATATATCCTATTAGTATATATATAG,ATATATATCCTATTAGTATATATATA,TATATATCCTATTAGTATATATATAA;STRUC=<VC68263>	HPRC,HGSVC,1KG-ONT	No	1.616	Yes	NA,NA	NA	NA
chr13:109343727	417301	INS	416	0.8451	0.5511	149	NA	NA	NA	NA	NA	NA	NA	NA	NA	No	ID=13-109343264-109343275-AT,13-109343270-109343298-ATATAG,13-109343308-109343321-TA,13-109343329-109343342-TA,13-109343334-109343386-ATATATATCCTATTAGTATATATATA,13-109343350-109343360-TA,13-109343376-109343386-TA,13-109343401-109343415-AT,13-109343423-109343434-TA,13-109343442-109343457-TA,13-109343465-109343475-TA,13-109343476-109343569-TATATATCCTATTAGTATATATATAG,13-109343491-109343501-TA,13-109343517-109343527-TA,13-109343543-109343553-TA,13-109343570-109343649-ATATAGTATATATCCTATTAGTATAT,13-109343591-109343601-TA,13-109343617-109343627-TA,13-109343621-109343665-TATATAGTATATATCCTATTAG,13-109343643-109343649-TA,13-109343650-109343752-TATATATCCTATTAGTATATATATAA,13-109343665-109343675-TA,13-109343691-109343701-TA,13-109343717-109343727-TA,13-109343743-109343752-TA,13-109343752-109343761-TA,13-109343769-109343779-TA,13-109343795-109343805-TA,13-109343821-109343830-TA,13-109343847-109343858-TA,13-109343868-109343879-TA,13-109343887-109343899-TA,13-109343904-109343917-TA,13-109343925-109343939-TA,13-109343944-109343957-TA;MOTIFS=TATATAGTATATATCCTATTAG,TA,ATATAGTATATATCCTATTAGTATAT,ATATAG,AT,TATATATCCTATTAGTATATATATAG,ATATATATCCTATTAGTATATATATA,TATATATCCTATTAGTATATATATAA;STRUC=<VC68263>	HPRC,HGSVC,1KG-ONT	No	1.616	Yes	NA,NA	NA	NA
chr13:109343727	417300	INS	442	0.9021	0.3857	360	NA	NA	NA	NA	NA	NA	NA	NA	NA	No	ID=13-109343264-109343275-AT,13-109343270-109343298-ATATAG,13-109343308-109343321-TA,13-109343329-109343342-TA,13-109343334-109343386-ATATATATCCTATTAGTATATATATA,13-109343350-109343360-TA,13-109343376-109343386-TA,13-109343401-109343415-AT,13-109343423-109343434-TA,13-109343442-109343457-TA,13-109343465-109343475-TA,13-109343476-109343569-TATATATCCTATTAGTATATATATAG,13-109343491-109343501-TA,13-109343517-109343527-TA,13-109343543-109343553-TA,13-109343570-109343649-ATATAGTATATATCCTATTAGTATAT,13-109343591-109343601-TA,13-109343617-109343627-TA,13-109343621-109343665-TATATAGTATATATCCTATTAG,13-109343643-109343649-TA,13-109343650-109343752-TATATATCCTATTAGTATATATATAA,13-109343665-109343675-TA,13-109343691-109343701-TA,13-109343717-109343727-TA,13-109343743-109343752-TA,13-109343752-109343761-TA,13-109343769-109343779-TA,13-109343795-109343805-TA,13-109343821-109343830-TA,13-109343847-109343858-TA,13-109343868-109343879-TA,13-109343887-109343899-TA,13-109343904-109343917-TA,13-109343925-109343939-TA,13-109343944-109343957-TA;MOTIFS=TATATAGTATATATCCTATTAG,TA,ATATAGTATATATCCTATTAGTATAT,ATATAG,AT,TATATATCCTATTAGTATATATATAG,ATATATATCCTATTAGTATATATATA,TATATATCCTATTAGTATATATATAA;STRUC=<VC68263>	HPRC,HGSVC,1KG-ONT	No	1.616	Yes	NA,NA	NA	NA
chr13:109343727	417299	INS	468	0.9219	0.2889	305	NA	NA	NA	NA	NA	NA	NA	NA	NA	No	ID=13-109343264-109343275-AT,13-109343270-109343298-ATATAG,13-109343308-109343321-TA,13-109343329-109343342-TA,13-109343334-109343386-ATATATATCCTATTAGTATATATATA,13-109343350-109343360-TA,13-109343376-109343386-TA,13-109343401-109343415-AT,13-109343423-109343434-TA,13-109343442-109343457-TA,13-109343465-109343475-TA,13-109343476-109343569-TATATATCCTATTAGTATATATATAG,13-109343491-109343501-TA,13-109343517-109343527-TA,13-109343543-109343553-TA,13-109343570-109343649-ATATAGTATATATCCTATTAGTATAT,13-109343591-109343601-TA,13-109343617-109343627-TA,13-109343621-109343665-TATATAGTATATATCCTATTAG,13-109343643-109343649-TA,13-109343650-109343752-TATATATCCTATTAGTATATATATAA,13-109343665-109343675-TA,13-109343691-109343701-TA,13-109343717-109343727-TA,13-109343743-109343752-TA,13-109343752-109343761-TA,13-109343769-109343779-TA,13-109343795-109343805-TA,13-109343821-109343830-TA,13-109343847-109343858-TA,13-109343868-109343879-TA,13-109343887-109343899-TA,13-109343904-109343917-TA,13-109343925-109343939-TA,13-109343944-109343957-TA;MOTIFS=TATATAGTATATATCCTATTAG,TA,ATATAGTATATATCCTATTAGTATAT,ATATAG,AT,TATATATCCTATTAGTATATATATAG,ATATATATCCTATTAGTATATATATA,TATATATCCTATTAGTATATATATAA;STRUC=<VC68263>	HPRC,HGSVC,1KG-ONT	No	1.616	Yes	NA,NA	NA	NA
chr13:109343727	417298	INS	286	0.8506	0.5679	8	NA	NA	NA	NA	NA	NA	NA	NA	NA	No	ID=13-109343264-109343275-AT,13-109343270-109343298-ATATAG,13-109343308-109343321-TA,13-109343329-109343342-TA,13-109343334-109343386-ATATATATCCTATTAGTATATATATA,13-109343350-109343360-TA,13-109343376-109343386-TA,13-109343401-109343415-AT,13-109343423-109343434-TA,13-109343442-109343457-TA,13-109343465-109343475-TA,13-109343476-109343569-TATATATCCTATTAGTATATATATAG,13-109343491-109343501-TA,13-109343517-109343527-TA,13-109343543-109343553-TA,13-109343570-109343649-ATATAGTATATATCCTATTAGTATAT,13-109343591-109343601-TA,13-109343617-109343627-TA,13-109343621-109343665-TATATAGTATATATCCTATTAG,13-109343643-109343649-TA,13-109343650-109343752-TATATATCCTATTAGTATATATATAA,13-109343665-109343675-TA,13-109343691-109343701-TA,13-109343717-109343727-TA,13-109343743-109343752-TA,13-109343752-109343761-TA,13-109343769-109343779-TA,13-109343795-109343805-TA,13-109343821-109343830-TA,13-109343847-109343858-TA,13-109343868-109343879-TA,13-109343887-109343899-TA,13-109343904-109343917-TA,13-109343925-109343939-TA,13-109343944-109343957-TA;MOTIFS=TATATAGTATATATCCTATTAG,TA,ATATAGTATATATCCTATTAGTATAT,ATATAG,AT,TATATATCCTATTAGTATATATATAG,ATATATATCCTATTAGTATATATATA,TATATATCCTATTAGTATATATATAA;STRUC=<VC68263>	HPRC,HGSVC,1KG-ONT	No	1.616	Yes	NA,NA	NA	NA
chr13:109343754	417311	INS	161	0.8332	0.6023	74	NA	NA	NA	NA	NA	NA	NA	NA	NA	No	ID=13-109343264-109343275-AT,13-109343270-109343298-ATATAG,13-109343308-109343321-TA,13-109343329-109343342-TA,13-109343334-109343386-ATATATATCCTATTAGTATATATATA,13-109343350-109343360-TA,13-109343376-109343386-TA,13-109343401-109343415-AT,13-109343423-109343434-TA,13-109343442-109343457-TA,13-109343465-109343475-TA,13-109343476-109343569-TATATATCCTATTAGTATATATATAG,13-109343491-109343501-TA,13-109343517-109343527-TA,13-109343543-109343553-TA,13-109343570-109343649-ATATAGTATATATCCTATTAGTATAT,13-109343591-109343601-TA,13-109343617-109343627-TA,13-109343621-109343665-TATATAGTATATATCCTATTAG,13-109343643-109343649-TA,13-109343650-109343752-TATATATCCTATTAGTATATATATAA,13-109343665-109343675-TA,13-109343691-109343701-TA,13-109343717-109343727-TA,13-109343743-109343752-TA,13-109343752-109343761-TA,13-109343769-109343779-TA,13-109343795-109343805-TA,13-109343821-109343830-TA,13-109343847-109343858-TA,13-109343868-109343879-TA,13-109343887-109343899-TA,13-109343904-109343917-TA,13-109343925-109343939-TA,13-109343944-109343957-TA;MOTIFS=TATATAGTATATATCCTATTAG,TA,ATATAGTATATATCCTATTAGTATAT,ATATAG,AT,TATATATCCTATTAGTATATATATAG,ATATATATCCTATTAGTATATATATA,TATATATCCTATTAGTATATATATAA;STRUC=<VC68263>	HPRC,HGSVC,1KG-ONT	No	1.616	Yes	NA,NA	NA	NA
chr13:109343799	417313	INS	152	0.918	0.36	33	NA	NA	NA	NA	NA	NA	NA	NA	NA	No	ID=13-109343264-109343275-AT,13-109343270-109343298-ATATAG,13-109343308-109343321-TA,13-109343329-109343342-TA,13-109343334-109343386-ATATATATCCTATTAGTATATATATA,13-109343350-109343360-TA,13-109343376-109343386-TA,13-109343401-109343415-AT,13-109343423-109343434-TA,13-109343442-109343457-TA,13-109343465-109343475-TA,13-109343476-109343569-TATATATCCTATTAGTATATATATAG,13-109343491-109343501-TA,13-109343517-109343527-TA,13-109343543-109343553-TA,13-109343570-109343649-ATATAGTATATATCCTATTAGTATAT,13-109343591-109343601-TA,13-109343617-109343627-TA,13-109343621-109343665-TATATAGTATATATCCTATTAG,13-109343643-109343649-TA,13-109343650-109343752-TATATATCCTATTAGTATATATATAA,13-109343665-109343675-TA,13-109343691-109343701-TA,13-109343717-109343727-TA,13-109343743-109343752-TA,13-109343752-109343761-TA,13-109343769-109343779-TA,13-109343795-109343805-TA,13-109343821-109343830-TA,13-109343847-109343858-TA,13-109343868-109343879-TA,13-109343887-109343899-TA,13-109343904-109343917-TA,13-109343925-109343939-TA,13-109343944-109343957-TA;MOTIFS=TATATAGTATATATCCTATTAG,TA,ATATAGTATATATCCTATTAGTATAT,ATATAG,AT,TATATATCCTATTAGTATATATATAG,ATATATATCCTATTAGTATATATATA,TATATATCCTATTAGTATATATATAA;STRUC=<VC68263>	HPRC,HGSVC,1KG-ONT	No	1.616	Yes	NA,NA	NA	NA
chr13:109343807	417314	INS	74	0.892	0.3735	51	NA	NA	NA	NA	NA	NA	NA	NA	NA	No	ID=13-109343264-109343275-AT,13-109343270-109343298-ATATAG,13-109343308-109343321-TA,13-109343329-109343342-TA,13-109343334-109343386-ATATATATCCTATTAGTATATATATA,13-109343350-109343360-TA,13-109343376-109343386-TA,13-109343401-109343415-AT,13-109343423-109343434-TA,13-109343442-109343457-TA,13-109343465-109343475-TA,13-109343476-109343569-TATATATCCTATTAGTATATATATAG,13-109343491-109343501-TA,13-109343517-109343527-TA,13-109343543-109343553-TA,13-109343570-109343649-ATATAGTATATATCCTATTAGTATAT,13-109343591-109343601-TA,13-109343617-109343627-TA,13-109343621-109343665-TATATAGTATATATCCTATTAG,13-109343643-109343649-TA,13-109343650-109343752-TATATATCCTATTAGTATATATATAA,13-109343665-109343675-TA,13-109343691-109343701-TA,13-109343717-109343727-TA,13-109343743-109343752-TA,13-109343752-109343761-TA,13-109343769-109343779-TA,13-109343795-109343805-TA,13-109343821-109343830-TA,13-109343847-109343858-TA,13-109343868-109343879-TA,13-109343887-109343899-TA,13-109343904-109343917-TA,13-109343925-109343939-TA,13-109343944-109343957-TA;MOTIFS=TATATAGTATATATCCTATTAG,TA,ATATAGTATATATCCTATTAGTATAT,ATATAG,AT,TATATATCCTATTAGTATATATATAG,ATATATATCCTATTAGTATATATATA,TATATATCCTATTAGTATATATATAA;STRUC=<VC68263>	HPRC,HGSVC,1KG-ONT	No	1.616	Yes	NA,NA	NA	NA
chr13:109343807	417315	INS	100	0.9066	0.3655	14	NA	NA	NA	NA	NA	NA	NA	NA	NA	No	ID=13-109343264-109343275-AT,13-109343270-109343298-ATATAG,13-109343308-109343321-TA,13-109343329-109343342-TA,13-109343334-109343386-ATATATATCCTATTAGTATATATATA,13-109343350-109343360-TA,13-109343376-109343386-TA,13-109343401-109343415-AT,13-109343423-109343434-TA,13-109343442-109343457-TA,13-109343465-109343475-TA,13-109343476-109343569-TATATATCCTATTAGTATATATATAG,13-109343491-109343501-TA,13-109343517-109343527-TA,13-109343543-109343553-TA,13-109343570-109343649-ATATAGTATATATCCTATTAGTATAT,13-109343591-109343601-TA,13-109343617-109343627-TA,13-109343621-109343665-TATATAGTATATATCCTATTAG,13-109343643-109343649-TA,13-109343650-109343752-TATATATCCTATTAGTATATATATAA,13-109343665-109343675-TA,13-109343691-109343701-TA,13-109343717-109343727-TA,13-109343743-109343752-TA,13-109343752-109343761-TA,13-109343769-109343779-TA,13-109343795-109343805-TA,13-109343821-109343830-TA,13-109343847-109343858-TA,13-109343868-109343879-TA,13-109343887-109343899-TA,13-109343904-109343917-TA,13-109343925-109343939-TA,13-109343944-109343957-TA;MOTIFS=TATATAGTATATATCCTATTAG,TA,ATATAGTATATATCCTATTAGTATAT,ATATAG,AT,TATATATCCTATTAGTATATATATAG,ATATATATCCTATTAGTATATATATA,TATATATCCTATTAGTATATATATAA;STRUC=<VC68263>	HPRC,HGSVC,1KG-ONT	No	1.616	Yes	NA,NA	NA	NA
chr13:109343807	417316	INS	126	0.9156	0.3258	67	NA	NA	NA	NA	NA	NA	NA	NA	NA	No	ID=13-109343264-109343275-AT,13-109343270-109343298-ATATAG,13-109343308-109343321-TA,13-109343329-109343342-TA,13-109343334-109343386-ATATATATCCTATTAGTATATATATA,13-109343350-109343360-TA,13-109343376-109343386-TA,13-109343401-109343415-AT,13-109343423-109343434-TA,13-109343442-109343457-TA,13-109343465-109343475-TA,13-109343476-109343569-TATATATCCTATTAGTATATATATAG,13-109343491-109343501-TA,13-109343517-109343527-TA,13-109343543-109343553-TA,13-109343570-109343649-ATATAGTATATATCCTATTAGTATAT,13-109343591-109343601-TA,13-109343617-109343627-TA,13-109343621-109343665-TATATAGTATATATCCTATTAG,13-109343643-109343649-TA,13-109343650-109343752-TATATATCCTATTAGTATATATATAA,13-109343665-109343675-TA,13-109343691-109343701-TA,13-109343717-109343727-TA,13-109343743-109343752-TA,13-109343752-109343761-TA,13-109343769-109343779-TA,13-109343795-109343805-TA,13-109343821-109343830-TA,13-109343847-109343858-TA,13-109343868-109343879-TA,13-109343887-109343899-TA,13-109343904-109343917-TA,13-109343925-109343939-TA,13-109343944-109343957-TA;MOTIFS=TATATAGTATATATCCTATTAG,TA,ATATAGTATATATCCTATTAGTATAT,ATATAG,AT,TATATATCCTATTAGTATATATATAG,ATATATATCCTATTAGTATATATATA,TATATATCCTATTAGTATATATATAA;STRUC=<VC68263>	HPRC,HGSVC,1KG-ONT	No	1.616	Yes	NA,NA	NA	NA
chr13:109346836	417317	INS	60	0.8823	0.4365	1	NA	NA	NA	NA	NA	NA	NA	NA	NA	No	ID=13-109346793-109346802-TA,13-109346813-109346822-TG;MOTIFS=TG,TA;STRUC=<VC68264>,ID=13-109346821-109346837-TA;MOTIFS=TA;STRUC=<TR1042295>	1KG-ONT	No	1.616	No	NA,NA	NA	NA
chr13:109382661	417318	DEL	60	0.8638	0.5124	11	NA	NA	NA	NA	NA	NA	NA	NA	NA	No	ID=13-109382518-109382527-GTG,13-109382653-109382688-AT,13-109382687-109382702-AC,13-109382701-109382778-ATACACATATATAT,13-109382707-109382718-AT,13-109382721-109382732-AT,13-109382731-109382735-AC,13-109382735-109382746-AT,13-109382749-109382760-AT,13-109382763-109382774-AT,13-109382779-109382790-AT,13-109382793-109382804-AT,13-109382807-109382816-AT,13-109382815-109382852-AC,13-109382851-109382879-AT;MOTIFS=AC,ATACACATATATAT,GTG,AT;STRUC=<VC68267>	NA	No	2.159	Yes	NA,NA	NA	NA
chr13:109383166	417320	INS	100	0.8733	0.6588	36	NA	NA	NA	NA	NA	NA	NA	NA	NA	No	NA	HPRC,HGSVC,1KG-ONT	No	2.538	Yes	NA,NA	NA	NA
chr13:109383166	417325	DEL	200	0.8348	0.5897	9	NA	NA	NA	NA	NA	NA	NA	NA	NA	No	ID=13-109383166-109383473-AGTACCTATCTCATAGGATGGTTGGGAGGATTGGGTAGATGATGGTGGGA;MOTIFS=AGTACCTATCTCATAGGATGGTTGGGAGGATTGGGTAGATGATGGTGGGA;STRUC=<TR1042348>	HPRC,HGSVC,1KG-ONT	No	0.399	Yes	NA,NA	NA	NA
chr13:109383166	417324	DEL	150	0.8337	0.61	64	NA	NA	NA	NA	NA	NA	NA	NA	NA	No	ID=13-109383166-109383473-AGTACCTATCTCATAGGATGGTTGGGAGGATTGGGTAGATGATGGTGGGA;MOTIFS=AGTACCTATCTCATAGGATGGTTGGGAGGATTGGGTAGATGATGGTGGGA;STRUC=<TR1042348>	HPRC,HGSVC,1KG-ONT	No	0.793	Yes	NA,NA	NA	NA
chr13:109383166	417323	DEL	100	0.8194	0.6666	60	NA	NA	NA	NA	NA	NA	NA	NA	NA	No	ID=13-109383166-109383473-AGTACCTATCTCATAGGATGGTTGGGAGGATTGGGTAGATGATGGTGGGA;MOTIFS=AGTACCTATCTCATAGGATGGTTGGGAGGATTGGGTAGATGATGGTGGGA;STRUC=<TR1042348>	HGSVC	No	0.892	Yes	NA,NA	NA	NA
chr13:109383166	417322	DEL	50	0.8317	0.6017	76	NA	NA	NA	NA	NA	NA	NA	NA	NA	No	ID=13-109383166-109383473-AGTACCTATCTCATAGGATGGTTGGGAGGATTGGGTAGATGATGGTGGGA;MOTIFS=AGTACCTATCTCATAGGATGGTTGGGAGGATTGGGTAGATGATGGTGGGA;STRUC=<TR1042348>	HPRC	No	1.087	Yes	NA,NA	NA	NA
chr13:109383166	417321	INS	250	0.8785	0.4688	124	NA	NA	NA	NA	NA	NA	NA	NA	NA	No	NA	HPRC,HGSVC,1KG-ONT	No	2.538	Yes	NA,NA	NA	NA
chr13:109383166	417319	INS	50	0.9125	0.3357	51	NA	NA	NA	NA	NA	NA	NA	NA	NA	No	NA	HPRC,HGSVC,1KG-ONT	No	2.538	Yes	NA,NA	NA	NA
chr13:109383503	417327	INS	200	0.8767	0.6609	4	NA	NA	NA	NA	NA	NA	NA	NA	NA	No	NA	HPRC,HGSVC,1KG-ONT	No	0.089	Yes	NA,NA	NA	NA
chr13:109383503	417328	INS	50	0.8904	0.3934	193	NA	NA	NA	NA	NA	NA	NA	NA	NA	No	NA	HPRC,HGSVC,1KG-ONT	No	0.089	Yes	NA,NA	NA	NA
chr13:109383503	417329	DEL	50	0.8648	0.4921	7	NA	NA	NA	NA	NA	NA	NA	NA	NA	No	ID=13-109383503-109383670-GATGGTGGGAAGTACCTGTCTCATAGGATGGTTGGGAGGATTGGGTAGAT;MOTIFS=GATGGTGGGAAGTACCTGTCTCATAGGATGGTTGGGAGGATTGGGTAGAT;STRUC=<TR1042349>	HPRC	No	1.398	Yes	NA,NA	NA	NA
chr13:109383657	417330	INS	52	0.8419	0.5646	1	NA	NA	NA	NA	NA	NA	NA	NA	NA	No	ID=13-109383503-109383670-GATGGTGGGAAGTACCTGTCTCATAGGATGGTTGGGAGGATTGGGTAGAT;MOTIFS=GATGGTGGGAAGTACCTGTCTCATAGGATGGTTGGGAGGATTGGGTAGAT;STRUC=<TR1042349>	HPRC,HGSVC,1KG-ONT	No	3.322	No	NA,NA	NA	NA
chr13:109392656	417331	INS	135	0.8403	0.5812	163	NA	NA	NA	NA	NA	NA	NA	NA	NA	No	ID=13-109392605-109392620-AG,13-109392627-109392645-GAAG,13-109392651-109392678-GGAA,13-109392677-109392733-AGAGAAGGGAAGGAAGGA,13-109392684-109392697-GGAA,13-109392702-109392715-GGAA,13-109392720-109392735-GGAA,13-109392741-109392756-GGAA,13-109392763-109392781-GAAG,13-109392787-109392805-GGAA,13-109392929-109392938-TGA;MOTIFS=TGA,GGAA,AG,AGAGAAGGGAAGGAAGGA,GAAG;STRUC=<VC68268>	HPRC,HGSVC,1KG-ONT	Yes	2.538	Yes	NA,NA	NA	NA
chr13:109392660	417332	INS	157	0.8685	0.4622	61	NA	NA	NA	NA	NA	NA	NA	NA	NA	No	ID=13-109392605-109392620-AG,13-109392627-109392645-GAAG,13-109392651-109392678-GGAA,13-109392677-109392733-AGAGAAGGGAAGGAAGGA,13-109392684-109392697-GGAA,13-109392702-109392715-GGAA,13-109392720-109392735-GGAA,13-109392741-109392756-GGAA,13-109392763-109392781-GAAG,13-109392787-109392805-GGAA,13-109392929-109392938-TGA;MOTIFS=TGA,GGAA,AG,AGAGAAGGGAAGGAAGGA,GAAG;STRUC=<VC68268>	NA	Yes	2.538	Yes	NA,NA	NA	NA
chr13:109392663	417333	INS	105	0.8302	0.6056	2	NA	NA	NA	NA	NA	NA	NA	NA	NA	No	ID=13-109392605-109392620-AG,13-109392627-109392645-GAAG,13-109392651-109392678-GGAA,13-109392677-109392733-AGAGAAGGGAAGGAAGGA,13-109392684-109392697-GGAA,13-109392702-109392715-GGAA,13-109392720-109392735-GGAA,13-109392741-109392756-GGAA,13-109392763-109392781-GAAG,13-109392787-109392805-GGAA,13-109392929-109392938-TGA;MOTIFS=TGA,GGAA,AG,AGAGAAGGGAAGGAAGGA,GAAG;STRUC=<VC68268>	HPRC,HGSVC,1KG-ONT	Yes	2.538	No	NA,NA	NA	NA
chr13:109392720	417334	INS	108	0.8628	0.5112	28	NA	NA	NA	NA	NA	NA	NA	NA	NA	No	ID=13-109392605-109392620-AG,13-109392627-109392645-GAAG,13-109392651-109392678-GGAA,13-109392677-109392733-AGAGAAGGGAAGGAAGGA,13-109392684-109392697-GGAA,13-109392702-109392715-GGAA,13-109392720-109392735-GGAA,13-109392741-109392756-GGAA,13-109392763-109392781-GAAG,13-109392787-109392805-GGAA,13-109392929-109392938-TGA;MOTIFS=TGA,GGAA,AG,AGAGAAGGGAAGGAAGGA,GAAG;STRUC=<VC68268>	HPRC,HGSVC,1KG-ONT	Yes	3.322	Yes	NA,NA	NA	NA
chr13:109392732	417335	INS	138	0.8522	0.5666	370	NA	NA	NA	NA	NA	NA	NA	NA	NA	No	ID=13-109392605-109392620-AG,13-109392627-109392645-GAAG,13-109392651-109392678-GGAA,13-109392677-109392733-AGAGAAGGGAAGGAAGGA,13-109392684-109392697-GGAA,13-109392702-109392715-GGAA,13-109392720-109392735-GGAA,13-109392741-109392756-GGAA,13-109392763-109392781-GAAG,13-109392787-109392805-GGAA,13-109392929-109392938-TGA;MOTIFS=TGA,GGAA,AG,AGAGAAGGGAAGGAAGGA,GAAG;STRUC=<VC68268>	HPRC,HGSVC,1KG-ONT	Yes	3.322	Yes	NA,NA	NA	NA
chr13:109392780	417336	INS	105	0.8911	0.6479	4	NA	NA	NA	NA	NA	NA	NA	NA	NA	No	ID=13-109392605-109392620-AG,13-109392627-109392645-GAAG,13-109392651-109392678-GGAA,13-109392677-109392733-AGAGAAGGGAAGGAAGGA,13-109392684-109392697-GGAA,13-109392702-109392715-GGAA,13-109392720-109392735-GGAA,13-109392741-109392756-GGAA,13-109392763-109392781-GAAG,13-109392787-109392805-GGAA,13-109392929-109392938-TGA;MOTIFS=TGA,GGAA,AG,AGAGAAGGGAAGGAAGGA,GAAG;STRUC=<VC68268>	HPRC,HGSVC,1KG-ONT	Yes	3.322	Yes	NA,NA	NA	NA
chr13:109392780	417338	INS	97	0.8967	0.3671	3	NA	NA	NA	NA	NA	NA	NA	NA	NA	No	ID=13-109392605-109392620-AG,13-109392627-109392645-GAAG,13-109392651-109392678-GGAA,13-109392677-109392733-AGAGAAGGGAAGGAAGGA,13-109392684-109392697-GGAA,13-109392702-109392715-GGAA,13-109392720-109392735-GGAA,13-109392741-109392756-GGAA,13-109392763-109392781-GAAG,13-109392787-109392805-GGAA,13-109392929-109392938-TGA;MOTIFS=TGA,GGAA,AG,AGAGAAGGGAAGGAAGGA,GAAG;STRUC=<VC68268>	HPRC,HGSVC,1KG-ONT	Yes	3.322	Yes	NA,NA	NA	NA
chr13:109410565	417339	INS	308	0.9182	0.3125	2	NA	NA	NA	NA	NA	NA	NA	NA	NA	No	NA	HPRC	Yes	2.387	Yes	NA,NA	NA	NA
chr13:109426437	417340	DEL	71	0.8727	0.5325	11	NA	NA	NA	NA	NA	NA	NA	NA	NA	No	ID=13-109426398-109426424-CCTT,13-109426421-109426440-TCCC,13-109426435-109426444-CCT,13-109426440-109426489-TCCT,13-109426482-109426490-CTTG,13-109426490-109426531-CTTC;MOTIFS=TCCC,CCT,TCCT,CCTT,CTTG,CTTC;STRUC=<VC68271>	1KG-ONT	Yes	2.297	Yes	NA,NA	NA	NA
chr13:109438976	417341	INS	339	0.8978	0.3587	1	NA	NA	NA	NA	NA	NA	NA	NA	NA	No	NA	NA	Yes	2.538	No	NA,NA	NA	NA
chr13:109449419	417342	DEL	74	0.9035	0.6331	17	NA	NA	NA	NA	NA	NA	NA	NA	NA	No	ID=13-109449342-109449351-AT,13-109449363-109449372-TA,13-109449396-109449405-TA,13-109449406-109449416-TA,13-109449417-109449527-TATATATTTATATATTATATATTTATATATAGTG,13-109449485-109449497-TA,13-109449541-109449604-GTGTATATATTATATATAATA,13-109449651-109449662-TA,13-109449663-109449698-TATATATTTA,13-109449671-109449680-TA,13-109449681-109449690-TA,13-109449683-109449699-TATT,13-109449699-109449708-TA,13-109449731-109449740-TA,13-109449741-109449770-TATATTTA,13-109449763-109449772-TA,13-109449790-109449799-TA,13-109449799-109449808-TA,13-109449827-109449836-TA,13-109449836-109449845-TA,13-109449846-109449855-TA,13-109449865-109449916-TATATATTATATATATTTATATATATTTATATATATATATTTTTATATATT,13-109449871-109449901-TTATATATAT,13-109449872-109449881-TA,13-109449882-109449891-TA,13-109449892-109449905-TA,13-109449923-109449932-TA,13-109449933-109449942-TA,13-109449922-109449960-TTATATATAT,13-109449943-109449952-TA,13-109449960-109449969-TA,13-109449932-109449986-TTATATATATTTATATATATTTATATA,13-109449959-109449979-TTATATATAT,13-109449970-109449979-TA,13-109449987-109449996-TA,13-109449997-109450008-TA,13-109450019-109450034-AT,13-109450042-109450051-TA;MOTIFS=GTGTATATATTATATATAATA,TATATATTTATATATTATATATTTATATATAGTG,TATT,TA,TATATATTTA,AT,TTATATATATTTATATATATTTATATA,TTATATATAT,TATATTTA,TATATATTATATATATTTATATATATTTATATATATATATTTTTATATATT;STRUC=<VC68272>	HGSVC	No	0.003	Yes	NA,NA	NA	NA
chr13:109449460	417343	INS	127	0.8158	0.6844	7	NA	NA	NA	NA	NA	NA	NA	NA	NA	No	ID=13-109449342-109449351-AT,13-109449363-109449372-TA,13-109449396-109449405-TA,13-109449406-109449416-TA,13-109449417-109449527-TATATATTTATATATTATATATTTATATATAGTG,13-109449485-109449497-TA,13-109449541-109449604-GTGTATATATTATATATAATA,13-109449651-109449662-TA,13-109449663-109449698-TATATATTTA,13-109449671-109449680-TA,13-109449681-109449690-TA,13-109449683-109449699-TATT,13-109449699-109449708-TA,13-109449731-109449740-TA,13-109449741-109449770-TATATTTA,13-109449763-109449772-TA,13-109449790-109449799-TA,13-109449799-109449808-TA,13-109449827-109449836-TA,13-109449836-109449845-TA,13-109449846-109449855-TA,13-109449865-109449916-TATATATTATATATATTTATATATATTTATATATATATATTTTTATATATT,13-109449871-109449901-TTATATATAT,13-109449872-109449881-TA,13-109449882-109449891-TA,13-109449892-109449905-TA,13-109449923-109449932-TA,13-109449933-109449942-TA,13-109449922-109449960-TTATATATAT,13-109449943-109449952-TA,13-109449960-109449969-TA,13-109449932-109449986-TTATATATATTTATATATATTTATATA,13-109449959-109449979-TTATATATAT,13-109449970-109449979-TA,13-109449987-109449996-TA,13-109449997-109450008-TA,13-109450019-109450034-AT,13-109450042-109450051-TA;MOTIFS=GTGTATATATTATATATAATA,TATATATTTATATATTATATATTTATATATAGTG,TATT,TA,TATATATTTA,AT,TTATATATATTTATATATATTTATATA,TTATATATAT,TATATTTA,TATATATTATATATATTTATATATATTTATATATATATATTTTTATATATT;STRUC=<VC68272>	HPRC,HGSVC,1KG-ONT	Yes	0.692	Yes	NA,NA	NA	NA
chr13:109449493	417344	INS	67	0.863	0.4757	24	NA	NA	NA	NA	NA	NA	NA	NA	NA	No	ID=13-109449342-109449351-AT,13-109449363-109449372-TA,13-109449396-109449405-TA,13-109449406-109449416-TA,13-109449417-109449527-TATATATTTATATATTATATATTTATATATAGTG,13-109449485-109449497-TA,13-109449541-109449604-GTGTATATATTATATATAATA,13-109449651-109449662-TA,13-109449663-109449698-TATATATTTA,13-109449671-109449680-TA,13-109449681-109449690-TA,13-109449683-109449699-TATT,13-109449699-109449708-TA,13-109449731-109449740-TA,13-109449741-109449770-TATATTTA,13-109449763-109449772-TA,13-109449790-109449799-TA,13-109449799-109449808-TA,13-109449827-109449836-TA,13-109449836-109449845-TA,13-109449846-109449855-TA,13-109449865-109449916-TATATATTATATATATTTATATATATTTATATATATATATTTTTATATATT,13-109449871-109449901-TTATATATAT,13-109449872-109449881-TA,13-109449882-109449891-TA,13-109449892-109449905-TA,13-109449923-109449932-TA,13-109449933-109449942-TA,13-109449922-109449960-TTATATATAT,13-109449943-109449952-TA,13-109449960-109449969-TA,13-109449932-109449986-TTATATATATTTATATATATTTATATA,13-109449959-109449979-TTATATATAT,13-109449970-109449979-TA,13-109449987-109449996-TA,13-109449997-109450008-TA,13-109450019-109450034-AT,13-109450042-109450051-TA;MOTIFS=GTGTATATATTATATATAATA,TATATATTTATATATTATATATTTATATATAGTG,TATT,TA,TATATATTTA,AT,TTATATATATTTATATATATTTATATA,TTATATATAT,TATATTTA,TATATATTATATATATTTATATATATTTATATATATATATTTTTATATATT;STRUC=<VC68272>	HPRC,HGSVC	Yes	0.692	Yes	NA,NA	NA	NA
chr13:109449494	417345	INS	91	0.7983	0.6844	3	NA	NA	NA	NA	NA	NA	NA	NA	NA	No	ID=13-109449342-109449351-AT,13-109449363-109449372-TA,13-109449396-109449405-TA,13-109449406-109449416-TA,13-109449417-109449527-TATATATTTATATATTATATATTTATATATAGTG,13-109449485-109449497-TA,13-109449541-109449604-GTGTATATATTATATATAATA,13-109449651-109449662-TA,13-109449663-109449698-TATATATTTA,13-109449671-109449680-TA,13-109449681-109449690-TA,13-109449683-109449699-TATT,13-109449699-109449708-TA,13-109449731-109449740-TA,13-109449741-109449770-TATATTTA,13-109449763-109449772-TA,13-109449790-109449799-TA,13-109449799-109449808-TA,13-109449827-109449836-TA,13-109449836-109449845-TA,13-109449846-109449855-TA,13-109449865-109449916-TATATATTATATATATTTATATATATTTATATATATATATTTTTATATATT,13-109449871-109449901-TTATATATAT,13-109449872-109449881-TA,13-109449882-109449891-TA,13-109449892-109449905-TA,13-109449923-109449932-TA,13-109449933-109449942-TA,13-109449922-109449960-TTATATATAT,13-109449943-109449952-TA,13-109449960-109449969-TA,13-109449932-109449986-TTATATATATTTATATATATTTATATA,13-109449959-109449979-TTATATATAT,13-109449970-109449979-TA,13-109449987-109449996-TA,13-109449997-109450008-TA,13-109450019-109450034-AT,13-109450042-109450051-TA;MOTIFS=GTGTATATATTATATATAATA,TATATATTTATATATTATATATTTATATATAGTG,TATT,TA,TATATATTTA,AT,TTATATATATTTATATATATTTATATA,TTATATATAT,TATATTTA,TATATATTATATATATTTATATATATTTATATATATATATTTTTATATATT;STRUC=<VC68272>	HPRC,HGSVC,1KG-ONT	Yes	0.692	No	NA,NA	NA	NA
chr13:109449500	417346	INS	61	0.8449	0.5542	3	NA	NA	NA	NA	NA	NA	NA	NA	NA	No	ID=13-109449342-109449351-AT,13-109449363-109449372-TA,13-109449396-109449405-TA,13-109449406-109449416-TA,13-109449417-109449527-TATATATTTATATATTATATATTTATATATAGTG,13-109449485-109449497-TA,13-109449541-109449604-GTGTATATATTATATATAATA,13-109449651-109449662-TA,13-109449663-109449698-TATATATTTA,13-109449671-109449680-TA,13-109449681-109449690-TA,13-109449683-109449699-TATT,13-109449699-109449708-TA,13-109449731-109449740-TA,13-109449741-109449770-TATATTTA,13-109449763-109449772-TA,13-109449790-109449799-TA,13-109449799-109449808-TA,13-109449827-109449836-TA,13-109449836-109449845-TA,13-109449846-109449855-TA,13-109449865-109449916-TATATATTATATATATTTATATATATTTATATATATATATTTTTATATATT,13-109449871-109449901-TTATATATAT,13-109449872-109449881-TA,13-109449882-109449891-TA,13-109449892-109449905-TA,13-109449923-109449932-TA,13-109449933-109449942-TA,13-109449922-109449960-TTATATATAT,13-109449943-109449952-TA,13-109449960-109449969-TA,13-109449932-109449986-TTATATATATTTATATATATTTATATA,13-109449959-109449979-TTATATATAT,13-109449970-109449979-TA,13-109449987-109449996-TA,13-109449997-109450008-TA,13-109450019-109450034-AT,13-109450042-109450051-TA;MOTIFS=GTGTATATATTATATATAATA,TATATATTTATATATTATATATTTATATATAGTG,TATT,TA,TATATATTTA,AT,TTATATATATTTATATATATTTATATA,TTATATATAT,TATATTTA,TATATATTATATATATTTATATATATTTATATATATATATTTTTATATATT;STRUC=<VC68272>	HPRC,HGSVC	Yes	0.692	No	NA,NA	NA	NA
chr13:109449500	417347	INS	86	0.8876	0.4647	35	NA	NA	NA	NA	NA	NA	NA	NA	NA	No	ID=13-109449342-109449351-AT,13-109449363-109449372-TA,13-109449396-109449405-TA,13-109449406-109449416-TA,13-109449417-109449527-TATATATTTATATATTATATATTTATATATAGTG,13-109449485-109449497-TA,13-109449541-109449604-GTGTATATATTATATATAATA,13-109449651-109449662-TA,13-109449663-109449698-TATATATTTA,13-109449671-109449680-TA,13-109449681-109449690-TA,13-109449683-109449699-TATT,13-109449699-109449708-TA,13-109449731-109449740-TA,13-109449741-109449770-TATATTTA,13-109449763-109449772-TA,13-109449790-109449799-TA,13-109449799-109449808-TA,13-109449827-109449836-TA,13-109449836-109449845-TA,13-109449846-109449855-TA,13-109449865-109449916-TATATATTATATATATTTATATATATTTATATATATATATTTTTATATATT,13-109449871-109449901-TTATATATAT,13-109449872-109449881-TA,13-109449882-109449891-TA,13-109449892-109449905-TA,13-109449923-109449932-TA,13-109449933-109449942-TA,13-109449922-109449960-TTATATATAT,13-109449943-109449952-TA,13-109449960-109449969-TA,13-109449932-109449986-TTATATATATTTATATATATTTATATA,13-109449959-109449979-TTATATATAT,13-109449970-109449979-TA,13-109449987-109449996-TA,13-109449997-109450008-TA,13-109450019-109450034-AT,13-109450042-109450051-TA;MOTIFS=GTGTATATATTATATATAATA,TATATATTTATATATTATATATTTATATATAGTG,TATT,TA,TATATATTTA,AT,TTATATATATTTATATATATTTATATA,TTATATATAT,TATATTTA,TATATATTATATATATTTATATATATTTATATATATATATTTTTATATATT;STRUC=<VC68272>	HPRC,HGSVC	Yes	0.692	Yes	NA,NA	NA	NA
chr13:109449541	417348	INS	63	0.8092	0.6476	7	NA	NA	NA	NA	NA	NA	NA	NA	NA	No	ID=13-109449342-109449351-AT,13-109449363-109449372-TA,13-109449396-109449405-TA,13-109449406-109449416-TA,13-109449417-109449527-TATATATTTATATATTATATATTTATATATAGTG,13-109449485-109449497-TA,13-109449541-109449604-GTGTATATATTATATATAATA,13-109449651-109449662-TA,13-109449663-109449698-TATATATTTA,13-109449671-109449680-TA,13-109449681-109449690-TA,13-109449683-109449699-TATT,13-109449699-109449708-TA,13-109449731-109449740-TA,13-109449741-109449770-TATATTTA,13-109449763-109449772-TA,13-109449790-109449799-TA,13-109449799-109449808-TA,13-109449827-109449836-TA,13-109449836-109449845-TA,13-109449846-109449855-TA,13-109449865-109449916-TATATATTATATATATTTATATATATTTATATATATATATTTTTATATATT,13-109449871-109449901-TTATATATAT,13-109449872-109449881-TA,13-109449882-109449891-TA,13-109449892-109449905-TA,13-109449923-109449932-TA,13-109449933-109449942-TA,13-109449922-109449960-TTATATATAT,13-109449943-109449952-TA,13-109449960-109449969-TA,13-109449932-109449986-TTATATATATTTATATATATTTATATA,13-109449959-109449979-TTATATATAT,13-109449970-109449979-TA,13-109449987-109449996-TA,13-109449997-109450008-TA,13-109450019-109450034-AT,13-109450042-109450051-TA;MOTIFS=GTGTATATATTATATATAATA,TATATATTTATATATTATATATTTATATATAGTG,TATT,TA,TATATATTTA,AT,TTATATATATTTATATATATTTATATA,TTATATATAT,TATATTTA,TATATATTATATATATTTATATATATTTATATATATATATTTTTATATATT;STRUC=<VC68272>	HPRC,HGSVC	Yes	0.692	No	NA,NA	NA	NA
chr13:109449541	417349	INS	92	0.8121	0.675	2	NA	NA	NA	NA	NA	NA	NA	NA	NA	No	ID=13-109449342-109449351-AT,13-109449363-109449372-TA,13-109449396-109449405-TA,13-109449406-109449416-TA,13-109449417-109449527-TATATATTTATATATTATATATTTATATATAGTG,13-109449485-109449497-TA,13-109449541-109449604-GTGTATATATTATATATAATA,13-109449651-109449662-TA,13-109449663-109449698-TATATATTTA,13-109449671-109449680-TA,13-109449681-109449690-TA,13-109449683-109449699-TATT,13-109449699-109449708-TA,13-109449731-109449740-TA,13-109449741-109449770-TATATTTA,13-109449763-109449772-TA,13-109449790-109449799-TA,13-109449799-109449808-TA,13-109449827-109449836-TA,13-109449836-109449845-TA,13-109449846-109449855-TA,13-109449865-109449916-TATATATTATATATATTTATATATATTTATATATATATATTTTTATATATT,13-109449871-109449901-TTATATATAT,13-109449872-109449881-TA,13-109449882-109449891-TA,13-109449892-109449905-TA,13-109449923-109449932-TA,13-109449933-109449942-TA,13-109449922-109449960-TTATATATAT,13-109449943-109449952-TA,13-109449960-109449969-TA,13-109449932-109449986-TTATATATATTTATATATATTTATATA,13-109449959-109449979-TTATATATAT,13-109449970-109449979-TA,13-109449987-109449996-TA,13-109449997-109450008-TA,13-109450019-109450034-AT,13-109450042-109450051-TA;MOTIFS=GTGTATATATTATATATAATA,TATATATTTATATATTATATATTTATATATAGTG,TATT,TA,TATATATTTA,AT,TTATATATATTTATATATATTTATATA,TTATATATAT,TATATTTA,TATATATTATATATATTTATATATATTTATATATATATATTTTTATATATT;STRUC=<VC68272>	HPRC,HGSVC,1KG-ONT	Yes	0.692	No	NA,NA	NA	NA
chr13:109449553	417350	INS	69	0.843	0.6098	34	NA	NA	NA	NA	NA	NA	NA	NA	NA	No	ID=13-109449342-109449351-AT,13-109449363-109449372-TA,13-109449396-109449405-TA,13-109449406-109449416-TA,13-109449417-109449527-TATATATTTATATATTATATATTTATATATAGTG,13-109449485-109449497-TA,13-109449541-109449604-GTGTATATATTATATATAATA,13-109449651-109449662-TA,13-109449663-109449698-TATATATTTA,13-109449671-109449680-TA,13-109449681-109449690-TA,13-109449683-109449699-TATT,13-109449699-109449708-TA,13-109449731-109449740-TA,13-109449741-109449770-TATATTTA,13-109449763-109449772-TA,13-109449790-109449799-TA,13-109449799-109449808-TA,13-109449827-109449836-TA,13-109449836-109449845-TA,13-109449846-109449855-TA,13-109449865-109449916-TATATATTATATATATTTATATATATTTATATATATATATTTTTATATATT,13-109449871-109449901-TTATATATAT,13-109449872-109449881-TA,13-109449882-109449891-TA,13-109449892-109449905-TA,13-109449923-109449932-TA,13-109449933-109449942-TA,13-109449922-109449960-TTATATATAT,13-109449943-109449952-TA,13-109449960-109449969-TA,13-109449932-109449986-TTATATATATTTATATATATTTATATA,13-109449959-109449979-TTATATATAT,13-109449970-109449979-TA,13-109449987-109449996-TA,13-109449997-109450008-TA,13-109450019-109450034-AT,13-109450042-109450051-TA;MOTIFS=GTGTATATATTATATATAATA,TATATATTTATATATTATATATTTATATATAGTG,TATT,TA,TATATATTTA,AT,TTATATATATTTATATATATTTATATA,TTATATATAT,TATATTTA,TATATATTATATATATTTATATATATTTATATATATATATTTTTATATATT;STRUC=<VC68272>	HPRC,HGSVC	Yes	0.692	Yes	NA,NA	NA	NA
chr13:109449559	417351	INS	56	0.8053	0.6742	21	NA	NA	NA	NA	NA	NA	NA	NA	NA	No	ID=13-109449342-109449351-AT,13-109449363-109449372-TA,13-109449396-109449405-TA,13-109449406-109449416-TA,13-109449417-109449527-TATATATTTATATATTATATATTTATATATAGTG,13-109449485-109449497-TA,13-109449541-109449604-GTGTATATATTATATATAATA,13-109449651-109449662-TA,13-109449663-109449698-TATATATTTA,13-109449671-109449680-TA,13-109449681-109449690-TA,13-109449683-109449699-TATT,13-109449699-109449708-TA,13-109449731-109449740-TA,13-109449741-109449770-TATATTTA,13-109449763-109449772-TA,13-109449790-109449799-TA,13-109449799-109449808-TA,13-109449827-109449836-TA,13-109449836-109449845-TA,13-109449846-109449855-TA,13-109449865-109449916-TATATATTATATATATTTATATATATTTATATATATATATTTTTATATATT,13-109449871-109449901-TTATATATAT,13-109449872-109449881-TA,13-109449882-109449891-TA,13-109449892-109449905-TA,13-109449923-109449932-TA,13-109449933-109449942-TA,13-109449922-109449960-TTATATATAT,13-109449943-109449952-TA,13-109449960-109449969-TA,13-109449932-109449986-TTATATATATTTATATATATTTATATA,13-109449959-109449979-TTATATATAT,13-109449970-109449979-TA,13-109449987-109449996-TA,13-109449997-109450008-TA,13-109450019-109450034-AT,13-109450042-109450051-TA;MOTIFS=GTGTATATATTATATATAATA,TATATATTTATATATTATATATTTATATATAGTG,TATT,TA,TATATATTTA,AT,TTATATATATTTATATATATTTATATA,TTATATATAT,TATATTTA,TATATATTATATATATTTATATATATTTATATATATATATTTTTATATATT;STRUC=<VC68272>	HPRC,HGSVC	Yes	0.692	Yes	NA,NA	NA	NA
chr13:109449672	417352	INS	113	0.8335	0.6295	19	NA	NA	NA	NA	NA	NA	NA	NA	NA	No	ID=13-109449342-109449351-AT,13-109449363-109449372-TA,13-109449396-109449405-TA,13-109449406-109449416-TA,13-109449417-109449527-TATATATTTATATATTATATATTTATATATAGTG,13-109449485-109449497-TA,13-109449541-109449604-GTGTATATATTATATATAATA,13-109449651-109449662-TA,13-109449663-109449698-TATATATTTA,13-109449671-109449680-TA,13-109449681-109449690-TA,13-109449683-109449699-TATT,13-109449699-109449708-TA,13-109449731-109449740-TA,13-109449741-109449770-TATATTTA,13-109449763-109449772-TA,13-109449790-109449799-TA,13-109449799-109449808-TA,13-109449827-109449836-TA,13-109449836-109449845-TA,13-109449846-109449855-TA,13-109449865-109449916-TATATATTATATATATTTATATATATTTATATATATATATTTTTATATATT,13-109449871-109449901-TTATATATAT,13-109449872-109449881-TA,13-109449882-109449891-TA,13-109449892-109449905-TA,13-109449923-109449932-TA,13-109449933-109449942-TA,13-109449922-109449960-TTATATATAT,13-109449943-109449952-TA,13-109449960-109449969-TA,13-109449932-109449986-TTATATATATTTATATATATTTATATA,13-109449959-109449979-TTATATATAT,13-109449970-109449979-TA,13-109449987-109449996-TA,13-109449997-109450008-TA,13-109450019-109450034-AT,13-109450042-109450051-TA;MOTIFS=GTGTATATATTATATATAATA,TATATATTTATATATTATATATTTATATATAGTG,TATT,TA,TATATATTTA,AT,TTATATATATTTATATATATTTATATA,TTATATATAT,TATATTTA,TATATATTATATATATTTATATATATTTATATATATATATTTTTATATATT;STRUC=<VC68272>	HPRC,HGSVC,1KG-ONT	Yes	0.692	Yes	NA,NA	NA	NA
chr13:109449673	417353	INS	98	0.8475	0.5685	61	NA	NA	NA	NA	NA	NA	NA	NA	NA	No	ID=13-109449342-109449351-AT,13-109449363-109449372-TA,13-109449396-109449405-TA,13-109449406-109449416-TA,13-109449417-109449527-TATATATTTATATATTATATATTTATATATAGTG,13-109449485-109449497-TA,13-109449541-109449604-GTGTATATATTATATATAATA,13-109449651-109449662-TA,13-109449663-109449698-TATATATTTA,13-109449671-109449680-TA,13-109449681-109449690-TA,13-109449683-109449699-TATT,13-109449699-109449708-TA,13-109449731-109449740-TA,13-109449741-109449770-TATATTTA,13-109449763-109449772-TA,13-109449790-109449799-TA,13-109449799-109449808-TA,13-109449827-109449836-TA,13-109449836-109449845-TA,13-109449846-109449855-TA,13-109449865-109449916-TATATATTATATATATTTATATATATTTATATATATATATTTTTATATATT,13-109449871-109449901-TTATATATAT,13-109449872-109449881-TA,13-109449882-109449891-TA,13-109449892-109449905-TA,13-109449923-109449932-TA,13-109449933-109449942-TA,13-109449922-109449960-TTATATATAT,13-109449943-109449952-TA,13-109449960-109449969-TA,13-109449932-109449986-TTATATATATTTATATATATTTATATA,13-109449959-109449979-TTATATATAT,13-109449970-109449979-TA,13-109449987-109449996-TA,13-109449997-109450008-TA,13-109450019-109450034-AT,13-109450042-109450051-TA;MOTIFS=GTGTATATATTATATATAATA,TATATATTTATATATTATATATTTATATATAGTG,TATT,TA,TATATATTTA,AT,TTATATATATTTATATATATTTATATA,TTATATATAT,TATATTTA,TATATATTATATATATTTATATATATTTATATATATATATTTTTATATATT;STRUC=<VC68272>	HPRC,HGSVC,1KG-ONT	Yes	0.692	Yes	NA,NA	NA	NA
chr13:109449674	417354	INS	117	0.7964	0.6936	38	NA	NA	NA	NA	NA	NA	NA	NA	NA	No	ID=13-109449342-109449351-AT,13-109449363-109449372-TA,13-109449396-109449405-TA,13-109449406-109449416-TA,13-109449417-109449527-TATATATTTATATATTATATATTTATATATAGTG,13-109449485-109449497-TA,13-109449541-109449604-GTGTATATATTATATATAATA,13-109449651-109449662-TA,13-109449663-109449698-TATATATTTA,13-109449671-109449680-TA,13-109449681-109449690-TA,13-109449683-109449699-TATT,13-109449699-109449708-TA,13-109449731-109449740-TA,13-109449741-109449770-TATATTTA,13-109449763-109449772-TA,13-109449790-109449799-TA,13-109449799-109449808-TA,13-109449827-109449836-TA,13-109449836-109449845-TA,13-109449846-109449855-TA,13-109449865-109449916-TATATATTATATATATTTATATATATTTATATATATATATTTTTATATATT,13-109449871-109449901-TTATATATAT,13-109449872-109449881-TA,13-109449882-109449891-TA,13-109449892-109449905-TA,13-109449923-109449932-TA,13-109449933-109449942-TA,13-109449922-109449960-TTATATATAT,13-109449943-109449952-TA,13-109449960-109449969-TA,13-109449932-109449986-TTATATATATTTATATATATTTATATA,13-109449959-109449979-TTATATATAT,13-109449970-109449979-TA,13-109449987-109449996-TA,13-109449997-109450008-TA,13-109450019-109450034-AT,13-109450042-109450051-TA;MOTIFS=GTGTATATATTATATATAATA,TATATATTTATATATTATATATTTATATATAGTG,TATT,TA,TATATATTTA,AT,TTATATATATTTATATATATTTATATA,TTATATATAT,TATATTTA,TATATATTATATATATTTATATATATTTATATATATATATTTTTATATATT;STRUC=<VC68272>	HPRC,HGSVC,1KG-ONT	Yes	0.692	Yes	NA,NA	NA	NA
chr13:109449681	417355	INS	241	0.8351	0.6179	9	NA	NA	NA	NA	NA	NA	NA	NA	NA	No	ID=13-109449342-109449351-AT,13-109449363-109449372-TA,13-109449396-109449405-TA,13-109449406-109449416-TA,13-109449417-109449527-TATATATTTATATATTATATATTTATATATAGTG,13-109449485-109449497-TA,13-109449541-109449604-GTGTATATATTATATATAATA,13-109449651-109449662-TA,13-109449663-109449698-TATATATTTA,13-109449671-109449680-TA,13-109449681-109449690-TA,13-109449683-109449699-TATT,13-109449699-109449708-TA,13-109449731-109449740-TA,13-109449741-109449770-TATATTTA,13-109449763-109449772-TA,13-109449790-109449799-TA,13-109449799-109449808-TA,13-109449827-109449836-TA,13-109449836-109449845-TA,13-109449846-109449855-TA,13-109449865-109449916-TATATATTATATATATTTATATATATTTATATATATATATTTTTATATATT,13-109449871-109449901-TTATATATAT,13-109449872-109449881-TA,13-109449882-109449891-TA,13-109449892-109449905-TA,13-109449923-109449932-TA,13-109449933-109449942-TA,13-109449922-109449960-TTATATATAT,13-109449943-109449952-TA,13-109449960-109449969-TA,13-109449932-109449986-TTATATATATTTATATATATTTATATA,13-109449959-109449979-TTATATATAT,13-109449970-109449979-TA,13-109449987-109449996-TA,13-109449997-109450008-TA,13-109450019-109450034-AT,13-109450042-109450051-TA;MOTIFS=GTGTATATATTATATATAATA,TATATATTTATATATTATATATTTATATATAGTG,TATT,TA,TATATATTTA,AT,TTATATATATTTATATATATTTATATA,TTATATATAT,TATATTTA,TATATATTATATATATTTATATATATTTATATATATATATTTTTATATATT;STRUC=<VC68272>	HPRC,HGSVC,1KG-ONT	Yes	0.692	Yes	NA,NA	NA	NA
chr13:109449683	417356	INS	200	0.8301	0.6472	15	NA	NA	NA	NA	NA	NA	NA	NA	NA	No	ID=13-109449342-109449351-AT,13-109449363-109449372-TA,13-109449396-109449405-TA,13-109449406-109449416-TA,13-109449417-109449527-TATATATTTATATATTATATATTTATATATAGTG,13-109449485-109449497-TA,13-109449541-109449604-GTGTATATATTATATATAATA,13-109449651-109449662-TA,13-109449663-109449698-TATATATTTA,13-109449671-109449680-TA,13-109449681-109449690-TA,13-109449683-109449699-TATT,13-109449699-109449708-TA,13-109449731-109449740-TA,13-109449741-109449770-TATATTTA,13-109449763-109449772-TA,13-109449790-109449799-TA,13-109449799-109449808-TA,13-109449827-109449836-TA,13-109449836-109449845-TA,13-109449846-109449855-TA,13-109449865-109449916-TATATATTATATATATTTATATATATTTATATATATATATTTTTATATATT,13-109449871-109449901-TTATATATAT,13-109449872-109449881-TA,13-109449882-109449891-TA,13-109449892-109449905-TA,13-109449923-109449932-TA,13-109449933-109449942-TA,13-109449922-109449960-TTATATATAT,13-109449943-109449952-TA,13-109449960-109449969-TA,13-109449932-109449986-TTATATATATTTATATATATTTATATA,13-109449959-109449979-TTATATATAT,13-109449970-109449979-TA,13-109449987-109449996-TA,13-109449997-109450008-TA,13-109450019-109450034-AT,13-109450042-109450051-TA;MOTIFS=GTGTATATATTATATATAATA,TATATATTTATATATTATATATTTATATATAGTG,TATT,TA,TATATATTTA,AT,TTATATATATTTATATATATTTATATA,TTATATATAT,TATATTTA,TATATATTATATATATTTATATATATTTATATATATATATTTTTATATATT;STRUC=<VC68272>	HPRC,HGSVC,1KG-ONT	Yes	0.692	Yes	NA,NA	NA	NA
chr13:109449683	417357	INS	182	0.8962	0.3755	22	NA	NA	NA	NA	NA	NA	NA	NA	NA	No	ID=13-109449342-109449351-AT,13-109449363-109449372-TA,13-109449396-109449405-TA,13-109449406-109449416-TA,13-109449417-109449527-TATATATTTATATATTATATATTTATATATAGTG,13-109449485-109449497-TA,13-109449541-109449604-GTGTATATATTATATATAATA,13-109449651-109449662-TA,13-109449663-109449698-TATATATTTA,13-109449671-109449680-TA,13-109449681-109449690-TA,13-109449683-109449699-TATT,13-109449699-109449708-TA,13-109449731-109449740-TA,13-109449741-109449770-TATATTTA,13-109449763-109449772-TA,13-109449790-109449799-TA,13-109449799-109449808-TA,13-109449827-109449836-TA,13-109449836-109449845-TA,13-109449846-109449855-TA,13-109449865-109449916-TATATATTATATATATTTATATATATTTATATATATATATTTTTATATATT,13-109449871-109449901-TTATATATAT,13-109449872-109449881-TA,13-109449882-109449891-TA,13-109449892-109449905-TA,13-109449923-109449932-TA,13-109449933-109449942-TA,13-109449922-109449960-TTATATATAT,13-109449943-109449952-TA,13-109449960-109449969-TA,13-109449932-109449986-TTATATATATTTATATATATTTATATA,13-109449959-109449979-TTATATATAT,13-109449970-109449979-TA,13-109449987-109449996-TA,13-109449997-109450008-TA,13-109450019-109450034-AT,13-109450042-109450051-TA;MOTIFS=GTGTATATATTATATATAATA,TATATATTTATATATTATATATTTATATATAGTG,TATT,TA,TATATATTTA,AT,TTATATATATTTATATATATTTATATA,TTATATATAT,TATATTTA,TATATATTATATATATTTATATATATTTATATATATATATTTTTATATATT;STRUC=<VC68272>	HPRC,HGSVC,1KG-ONT	Yes	0.692	Yes	NA,NA	NA	NA
chr13:109449683	417358	INS	164	0.809	0.6923	28	NA	NA	NA	NA	NA	NA	NA	NA	NA	No	ID=13-109449342-109449351-AT,13-109449363-109449372-TA,13-109449396-109449405-TA,13-109449406-109449416-TA,13-109449417-109449527-TATATATTTATATATTATATATTTATATATAGTG,13-109449485-109449497-TA,13-109449541-109449604-GTGTATATATTATATATAATA,13-109449651-109449662-TA,13-109449663-109449698-TATATATTTA,13-109449671-109449680-TA,13-109449681-109449690-TA,13-109449683-109449699-TATT,13-109449699-109449708-TA,13-109449731-109449740-TA,13-109449741-109449770-TATATTTA,13-109449763-109449772-TA,13-109449790-109449799-TA,13-109449799-109449808-TA,13-109449827-109449836-TA,13-109449836-109449845-TA,13-109449846-109449855-TA,13-109449865-109449916-TATATATTATATATATTTATATATATTTATATATATATATTTTTATATATT,13-109449871-109449901-TTATATATAT,13-109449872-109449881-TA,13-109449882-109449891-TA,13-109449892-109449905-TA,13-109449923-109449932-TA,13-109449933-109449942-TA,13-109449922-109449960-TTATATATAT,13-109449943-109449952-TA,13-109449960-109449969-TA,13-109449932-109449986-TTATATATATTTATATATATTTATATA,13-109449959-109449979-TTATATATAT,13-109449970-109449979-TA,13-109449987-109449996-TA,13-109449997-109450008-TA,13-109450019-109450034-AT,13-109450042-109450051-TA;MOTIFS=GTGTATATATTATATATAATA,TATATATTTATATATTATATATTTATATATAGTG,TATT,TA,TATATATTTA,AT,TTATATATATTTATATATATTTATATA,TTATATATAT,TATATTTA,TATATATTATATATATTTATATATATTTATATATATATATTTTTATATATT;STRUC=<VC68272>	HPRC,HGSVC,1KG-ONT	Yes	0.692	Yes	NA,NA	NA	NA
chr13:109449683	417359	INS	130	0.864	0.5013	80	NA	NA	NA	NA	NA	NA	NA	NA	NA	No	ID=13-109449342-109449351-AT,13-109449363-109449372-TA,13-109449396-109449405-TA,13-109449406-109449416-TA,13-109449417-109449527-TATATATTTATATATTATATATTTATATATAGTG,13-109449485-109449497-TA,13-109449541-109449604-GTGTATATATTATATATAATA,13-109449651-109449662-TA,13-109449663-109449698-TATATATTTA,13-109449671-109449680-TA,13-109449681-109449690-TA,13-109449683-109449699-TATT,13-109449699-109449708-TA,13-109449731-109449740-TA,13-109449741-109449770-TATATTTA,13-109449763-109449772-TA,13-109449790-109449799-TA,13-109449799-109449808-TA,13-109449827-109449836-TA,13-109449836-109449845-TA,13-109449846-109449855-TA,13-109449865-109449916-TATATATTATATATATTTATATATATTTATATATATATATTTTTATATATT,13-109449871-109449901-TTATATATAT,13-109449872-109449881-TA,13-109449882-109449891-TA,13-109449892-109449905-TA,13-109449923-109449932-TA,13-109449933-109449942-TA,13-109449922-109449960-TTATATATAT,13-109449943-109449952-TA,13-109449960-109449969-TA,13-109449932-109449986-TTATATATATTTATATATATTTATATA,13-109449959-109449979-TTATATATAT,13-109449970-109449979-TA,13-109449987-109449996-TA,13-109449997-109450008-TA,13-109450019-109450034-AT,13-109450042-109450051-TA;MOTIFS=GTGTATATATTATATATAATA,TATATATTTATATATTATATATTTATATATAGTG,TATT,TA,TATATATTTA,AT,TTATATATATTTATATATATTTATATA,TTATATATAT,TATATTTA,TATATATTATATATATTTATATATATTTATATATATATATTTTTATATATT;STRUC=<VC68272>	HPRC,HGSVC,1KG-ONT	Yes	0.692	Yes	NA,NA	NA	NA
chr13:109449683	417360	INS	92	0.8598	0.5115	22	NA	NA	NA	NA	NA	NA	NA	NA	NA	No	ID=13-109449342-109449351-AT,13-109449363-109449372-TA,13-109449396-109449405-TA,13-109449406-109449416-TA,13-109449417-109449527-TATATATTTATATATTATATATTTATATATAGTG,13-109449485-109449497-TA,13-109449541-109449604-GTGTATATATTATATATAATA,13-109449651-109449662-TA,13-109449663-109449698-TATATATTTA,13-109449671-109449680-TA,13-109449681-109449690-TA,13-109449683-109449699-TATT,13-109449699-109449708-TA,13-109449731-109449740-TA,13-109449741-109449770-TATATTTA,13-109449763-109449772-TA,13-109449790-109449799-TA,13-109449799-109449808-TA,13-109449827-109449836-TA,13-109449836-109449845-TA,13-109449846-109449855-TA,13-109449865-109449916-TATATATTATATATATTTATATATATTTATATATATATATTTTTATATATT,13-109449871-109449901-TTATATATAT,13-109449872-109449881-TA,13-109449882-109449891-TA,13-109449892-109449905-TA,13-109449923-109449932-TA,13-109449933-109449942-TA,13-109449922-109449960-TTATATATAT,13-109449943-109449952-TA,13-109449960-109449969-TA,13-109449932-109449986-TTATATATATTTATATATATTTATATA,13-109449959-109449979-TTATATATAT,13-109449970-109449979-TA,13-109449987-109449996-TA,13-109449997-109450008-TA,13-109450019-109450034-AT,13-109450042-109450051-TA;MOTIFS=GTGTATATATTATATATAATA,TATATATTTATATATTATATATTTATATATAGTG,TATT,TA,TATATATTTA,AT,TTATATATATTTATATATATTTATATA,TTATATATAT,TATATTTA,TATATATTATATATATTTATATATATTTATATATATATATTTTTATATATT;STRUC=<VC68272>	HPRC,HGSVC,1KG-ONT	Yes	0.692	Yes	NA,NA	NA	NA
chr13:109449683	417361	INS	56	0.8589	0.5247	34	NA	NA	NA	NA	NA	NA	NA	NA	NA	No	ID=13-109449342-109449351-AT,13-109449363-109449372-TA,13-109449396-109449405-TA,13-109449406-109449416-TA,13-109449417-109449527-TATATATTTATATATTATATATTTATATATAGTG,13-109449485-109449497-TA,13-109449541-109449604-GTGTATATATTATATATAATA,13-109449651-109449662-TA,13-109449663-109449698-TATATATTTA,13-109449671-109449680-TA,13-109449681-109449690-TA,13-109449683-109449699-TATT,13-109449699-109449708-TA,13-109449731-109449740-TA,13-109449741-109449770-TATATTTA,13-109449763-109449772-TA,13-109449790-109449799-TA,13-109449799-109449808-TA,13-109449827-109449836-TA,13-109449836-109449845-TA,13-109449846-109449855-TA,13-109449865-109449916-TATATATTATATATATTTATATATATTTATATATATATATTTTTATATATT,13-109449871-109449901-TTATATATAT,13-109449872-109449881-TA,13-109449882-109449891-TA,13-109449892-109449905-TA,13-109449923-109449932-TA,13-109449933-109449942-TA,13-109449922-109449960-TTATATATAT,13-109449943-109449952-TA,13-109449960-109449969-TA,13-109449932-109449986-TTATATATATTTATATATATTTATATA,13-109449959-109449979-TTATATATAT,13-109449970-109449979-TA,13-109449987-109449996-TA,13-109449997-109450008-TA,13-109450019-109450034-AT,13-109450042-109450051-TA;MOTIFS=GTGTATATATTATATATAATA,TATATATTTATATATTATATATTTATATATAGTG,TATT,TA,TATATATTTA,AT,TTATATATATTTATATATATTTATATA,TTATATATAT,TATATTTA,TATATATTATATATATTTATATATATTTATATATATATATTTTTATATATT;STRUC=<VC68272>	HPRC,HGSVC	Yes	0.692	Yes	NA,NA	NA	NA
chr13:109449683	417362	INS	282	0.8992	0.362	7	NA	NA	NA	NA	NA	NA	NA	NA	NA	No	ID=13-109449342-109449351-AT,13-109449363-109449372-TA,13-109449396-109449405-TA,13-109449406-109449416-TA,13-109449417-109449527-TATATATTTATATATTATATATTTATATATAGTG,13-109449485-109449497-TA,13-109449541-109449604-GTGTATATATTATATATAATA,13-109449651-109449662-TA,13-109449663-109449698-TATATATTTA,13-109449671-109449680-TA,13-109449681-109449690-TA,13-109449683-109449699-TATT,13-109449699-109449708-TA,13-109449731-109449740-TA,13-109449741-109449770-TATATTTA,13-109449763-109449772-TA,13-109449790-109449799-TA,13-109449799-109449808-TA,13-109449827-109449836-TA,13-109449836-109449845-TA,13-109449846-109449855-TA,13-109449865-109449916-TATATATTATATATATTTATATATATTTATATATATATATTTTTATATATT,13-109449871-109449901-TTATATATAT,13-109449872-109449881-TA,13-109449882-109449891-TA,13-109449892-109449905-TA,13-109449923-109449932-TA,13-109449933-109449942-TA,13-109449922-109449960-TTATATATAT,13-109449943-109449952-TA,13-109449960-109449969-TA,13-109449932-109449986-TTATATATATTTATATATATTTATATA,13-109449959-109449979-TTATATATAT,13-109449970-109449979-TA,13-109449987-109449996-TA,13-109449997-109450008-TA,13-109450019-109450034-AT,13-109450042-109450051-TA;MOTIFS=GTGTATATATTATATATAATA,TATATATTTATATATTATATATTTATATATAGTG,TATT,TA,TATATATTTA,AT,TTATATATATTTATATATATTTATATA,TTATATATAT,TATATTTA,TATATATTATATATATTTATATATATTTATATATATATATTTTTATATATT;STRUC=<VC68272>	HGSVC,1KG-ONT	Yes	0.692	Yes	NA,NA	NA	NA
chr13:109449701	417363	INS	60	0.8613	0.5154	19	NA	NA	NA	NA	NA	NA	NA	NA	NA	No	ID=13-109449342-109449351-AT,13-109449363-109449372-TA,13-109449396-109449405-TA,13-109449406-109449416-TA,13-109449417-109449527-TATATATTTATATATTATATATTTATATATAGTG,13-109449485-109449497-TA,13-109449541-109449604-GTGTATATATTATATATAATA,13-109449651-109449662-TA,13-109449663-109449698-TATATATTTA,13-109449671-109449680-TA,13-109449681-109449690-TA,13-109449683-109449699-TATT,13-109449699-109449708-TA,13-109449731-109449740-TA,13-109449741-109449770-TATATTTA,13-109449763-109449772-TA,13-109449790-109449799-TA,13-109449799-109449808-TA,13-109449827-109449836-TA,13-109449836-109449845-TA,13-109449846-109449855-TA,13-109449865-109449916-TATATATTATATATATTTATATATATTTATATATATATATTTTTATATATT,13-109449871-109449901-TTATATATAT,13-109449872-109449881-TA,13-109449882-109449891-TA,13-109449892-109449905-TA,13-109449923-109449932-TA,13-109449933-109449942-TA,13-109449922-109449960-TTATATATAT,13-109449943-109449952-TA,13-109449960-109449969-TA,13-109449932-109449986-TTATATATATTTATATATATTTATATA,13-109449959-109449979-TTATATATAT,13-109449970-109449979-TA,13-109449987-109449996-TA,13-109449997-109450008-TA,13-109450019-109450034-AT,13-109450042-109450051-TA;MOTIFS=GTGTATATATTATATATAATA,TATATATTTATATATTATATATTTATATATAGTG,TATT,TA,TATATATTTA,AT,TTATATATATTTATATATATTTATATA,TTATATATAT,TATATTTA,TATATATTATATATATTTATATATATTTATATATATATATTTTTATATATT;STRUC=<VC68272>	HPRC,HGSVC	Yes	0.692	Yes	NA,NA	NA	NA
chr13:109449708	417364	INS	158	0.9102	0.3489	16	NA	NA	NA	NA	NA	NA	NA	NA	NA	No	ID=13-109449342-109449351-AT,13-109449363-109449372-TA,13-109449396-109449405-TA,13-109449406-109449416-TA,13-109449417-109449527-TATATATTTATATATTATATATTTATATATAGTG,13-109449485-109449497-TA,13-109449541-109449604-GTGTATATATTATATATAATA,13-109449651-109449662-TA,13-109449663-109449698-TATATATTTA,13-109449671-109449680-TA,13-109449681-109449690-TA,13-109449683-109449699-TATT,13-109449699-109449708-TA,13-109449731-109449740-TA,13-109449741-109449770-TATATTTA,13-109449763-109449772-TA,13-109449790-109449799-TA,13-109449799-109449808-TA,13-109449827-109449836-TA,13-109449836-109449845-TA,13-109449846-109449855-TA,13-109449865-109449916-TATATATTATATATATTTATATATATTTATATATATATATTTTTATATATT,13-109449871-109449901-TTATATATAT,13-109449872-109449881-TA,13-109449882-109449891-TA,13-109449892-109449905-TA,13-109449923-109449932-TA,13-109449933-109449942-TA,13-109449922-109449960-TTATATATAT,13-109449943-109449952-TA,13-109449960-109449969-TA,13-109449932-109449986-TTATATATATTTATATATATTTATATA,13-109449959-109449979-TTATATATAT,13-109449970-109449979-TA,13-109449987-109449996-TA,13-109449997-109450008-TA,13-109450019-109450034-AT,13-109450042-109450051-TA;MOTIFS=GTGTATATATTATATATAATA,TATATATTTATATATTATATATTTATATATAGTG,TATT,TA,TATATATTTA,AT,TTATATATATTTATATATATTTATATA,TTATATATAT,TATATTTA,TATATATTATATATATTTATATATATTTATATATATATATTTTTATATATT;STRUC=<VC68272>	HPRC,HGSVC,1KG-ONT	No	0.692	Yes	NA,NA	NA	NA
chr13:109449728	417365	INS	130	0.8567	0.5446	20	NA	NA	NA	NA	NA	NA	NA	NA	NA	No	ID=13-109449342-109449351-AT,13-109449363-109449372-TA,13-109449396-109449405-TA,13-109449406-109449416-TA,13-109449417-109449527-TATATATTTATATATTATATATTTATATATAGTG,13-109449485-109449497-TA,13-109449541-109449604-GTGTATATATTATATATAATA,13-109449651-109449662-TA,13-109449663-109449698-TATATATTTA,13-109449671-109449680-TA,13-109449681-109449690-TA,13-109449683-109449699-TATT,13-109449699-109449708-TA,13-109449731-109449740-TA,13-109449741-109449770-TATATTTA,13-109449763-109449772-TA,13-109449790-109449799-TA,13-109449799-109449808-TA,13-109449827-109449836-TA,13-109449836-109449845-TA,13-109449846-109449855-TA,13-109449865-109449916-TATATATTATATATATTTATATATATTTATATATATATATTTTTATATATT,13-109449871-109449901-TTATATATAT,13-109449872-109449881-TA,13-109449882-109449891-TA,13-109449892-109449905-TA,13-109449923-109449932-TA,13-109449933-109449942-TA,13-109449922-109449960-TTATATATAT,13-109449943-109449952-TA,13-109449960-109449969-TA,13-109449932-109449986-TTATATATATTTATATATATTTATATA,13-109449959-109449979-TTATATATAT,13-109449970-109449979-TA,13-109449987-109449996-TA,13-109449997-109450008-TA,13-109450019-109450034-AT,13-109450042-109450051-TA;MOTIFS=GTGTATATATTATATATAATA,TATATATTTATATATTATATATTTATATATAGTG,TATT,TA,TATATATTTA,AT,TTATATATATTTATATATATTTATATA,TTATATATAT,TATATTTA,TATATATTATATATATTTATATATATTTATATATATATATTTTTATATATT;STRUC=<VC68272>	HPRC,HGSVC,1KG-ONT	No	0.692	Yes	NA,NA	NA	NA
chr13:109449746	417366	INS	104	0.8335	0.6057	9	NA	NA	NA	NA	NA	NA	NA	NA	NA	No	ID=13-109449342-109449351-AT,13-109449363-109449372-TA,13-109449396-109449405-TA,13-109449406-109449416-TA,13-109449417-109449527-TATATATTTATATATTATATATTTATATATAGTG,13-109449485-109449497-TA,13-109449541-109449604-GTGTATATATTATATATAATA,13-109449651-109449662-TA,13-109449663-109449698-TATATATTTA,13-109449671-109449680-TA,13-109449681-109449690-TA,13-109449683-109449699-TATT,13-109449699-109449708-TA,13-109449731-109449740-TA,13-109449741-109449770-TATATTTA,13-109449763-109449772-TA,13-109449790-109449799-TA,13-109449799-109449808-TA,13-109449827-109449836-TA,13-109449836-109449845-TA,13-109449846-109449855-TA,13-109449865-109449916-TATATATTATATATATTTATATATATTTATATATATATATTTTTATATATT,13-109449871-109449901-TTATATATAT,13-109449872-109449881-TA,13-109449882-109449891-TA,13-109449892-109449905-TA,13-109449923-109449932-TA,13-109449933-109449942-TA,13-109449922-109449960-TTATATATAT,13-109449943-109449952-TA,13-109449960-109449969-TA,13-109449932-109449986-TTATATATATTTATATATATTTATATA,13-109449959-109449979-TTATATATAT,13-109449970-109449979-TA,13-109449987-109449996-TA,13-109449997-109450008-TA,13-109450019-109450034-AT,13-109450042-109450051-TA;MOTIFS=GTGTATATATTATATATAATA,TATATATTTATATATTATATATTTATATATAGTG,TATT,TA,TATATATTTA,AT,TTATATATATTTATATATATTTATATA,TTATATATAT,TATATTTA,TATATATTATATATATTTATATATATTTATATATATATATTTTTATATATT;STRUC=<VC68272>	HPRC,HGSVC,1KG-ONT	No	0.692	Yes	NA,NA	NA	NA
chr13:109449762	417369	INS	64	0.9406	0.2435	121	NA	NA	NA	NA	NA	NA	NA	NA	NA	No	ID=13-109449342-109449351-AT,13-109449363-109449372-TA,13-109449396-109449405-TA,13-109449406-109449416-TA,13-109449417-109449527-TATATATTTATATATTATATATTTATATATAGTG,13-109449485-109449497-TA,13-109449541-109449604-GTGTATATATTATATATAATA,13-109449651-109449662-TA,13-109449663-109449698-TATATATTTA,13-109449671-109449680-TA,13-109449681-109449690-TA,13-109449683-109449699-TATT,13-109449699-109449708-TA,13-109449731-109449740-TA,13-109449741-109449770-TATATTTA,13-109449763-109449772-TA,13-109449790-109449799-TA,13-109449799-109449808-TA,13-109449827-109449836-TA,13-109449836-109449845-TA,13-109449846-109449855-TA,13-109449865-109449916-TATATATTATATATATTTATATATATTTATATATATATATTTTTATATATT,13-109449871-109449901-TTATATATAT,13-109449872-109449881-TA,13-109449882-109449891-TA,13-109449892-109449905-TA,13-109449923-109449932-TA,13-109449933-109449942-TA,13-109449922-109449960-TTATATATAT,13-109449943-109449952-TA,13-109449960-109449969-TA,13-109449932-109449986-TTATATATATTTATATATATTTATATA,13-109449959-109449979-TTATATATAT,13-109449970-109449979-TA,13-109449987-109449996-TA,13-109449997-109450008-TA,13-109450019-109450034-AT,13-109450042-109450051-TA;MOTIFS=GTGTATATATTATATATAATA,TATATATTTATATATTATATATTTATATATAGTG,TATT,TA,TATATATTTA,AT,TTATATATATTTATATATATTTATATA,TTATATATAT,TATATTTA,TATATATTATATATATTTATATATATTTATATATATATATTTTTATATATT;STRUC=<VC68272>	HPRC,HGSVC	No	0.692	Yes	NA,NA	NA	NA
chr13:109449762	417371	INS	72	0.8319	0.6875	18	NA	NA	NA	NA	NA	NA	NA	NA	NA	No	ID=13-109449342-109449351-AT,13-109449363-109449372-TA,13-109449396-109449405-TA,13-109449406-109449416-TA,13-109449417-109449527-TATATATTTATATATTATATATTTATATATAGTG,13-109449485-109449497-TA,13-109449541-109449604-GTGTATATATTATATATAATA,13-109449651-109449662-TA,13-109449663-109449698-TATATATTTA,13-109449671-109449680-TA,13-109449681-109449690-TA,13-109449683-109449699-TATT,13-109449699-109449708-TA,13-109449731-109449740-TA,13-109449741-109449770-TATATTTA,13-109449763-109449772-TA,13-109449790-109449799-TA,13-109449799-109449808-TA,13-109449827-109449836-TA,13-109449836-109449845-TA,13-109449846-109449855-TA,13-109449865-109449916-TATATATTATATATATTTATATATATTTATATATATATATTTTTATATATT,13-109449871-109449901-TTATATATAT,13-109449872-109449881-TA,13-109449882-109449891-TA,13-109449892-109449905-TA,13-109449923-109449932-TA,13-109449933-109449942-TA,13-109449922-109449960-TTATATATAT,13-109449943-109449952-TA,13-109449960-109449969-TA,13-109449932-109449986-TTATATATATTTATATATATTTATATA,13-109449959-109449979-TTATATATAT,13-109449970-109449979-TA,13-109449987-109449996-TA,13-109449997-109450008-TA,13-109450019-109450034-AT,13-109450042-109450051-TA;MOTIFS=GTGTATATATTATATATAATA,TATATATTTATATATTATATATTTATATATAGTG,TATT,TA,TATATATTTA,AT,TTATATATATTTATATATATTTATATA,TTATATATAT,TATATTTA,TATATATTATATATATTTATATATATTTATATATATATATTTTTATATATT;STRUC=<VC68272>	HPRC,HGSVC	No	0.692	Yes	NA,NA	NA	NA
chr13:109449762	417370	INS	53	0.862	0.5521	14	NA	NA	NA	NA	NA	NA	NA	NA	NA	No	ID=13-109449342-109449351-AT,13-109449363-109449372-TA,13-109449396-109449405-TA,13-109449406-109449416-TA,13-109449417-109449527-TATATATTTATATATTATATATTTATATATAGTG,13-109449485-109449497-TA,13-109449541-109449604-GTGTATATATTATATATAATA,13-109449651-109449662-TA,13-109449663-109449698-TATATATTTA,13-109449671-109449680-TA,13-109449681-109449690-TA,13-109449683-109449699-TATT,13-109449699-109449708-TA,13-109449731-109449740-TA,13-109449741-109449770-TATATTTA,13-109449763-109449772-TA,13-109449790-109449799-TA,13-109449799-109449808-TA,13-109449827-109449836-TA,13-109449836-109449845-TA,13-109449846-109449855-TA,13-109449865-109449916-TATATATTATATATATTTATATATATTTATATATATATATTTTTATATATT,13-109449871-109449901-TTATATATAT,13-109449872-109449881-TA,13-109449882-109449891-TA,13-109449892-109449905-TA,13-109449923-109449932-TA,13-109449933-109449942-TA,13-109449922-109449960-TTATATATAT,13-109449943-109449952-TA,13-109449960-109449969-TA,13-109449932-109449986-TTATATATATTTATATATATTTATATA,13-109449959-109449979-TTATATATAT,13-109449970-109449979-TA,13-109449987-109449996-TA,13-109449997-109450008-TA,13-109450019-109450034-AT,13-109450042-109450051-TA;MOTIFS=GTGTATATATTATATATAATA,TATATATTTATATATTATATATTTATATATAGTG,TATT,TA,TATATATTTA,AT,TTATATATATTTATATATATTTATATA,TTATATATAT,TATATTTA,TATATATTATATATATTTATATATATTTATATATATATATTTTTATATATT;STRUC=<VC68272>	HPRC,HGSVC	No	0.692	Yes	NA,NA	NA	NA
chr13:109449762	417368	INS	86	0.8608	0.5292	68	NA	NA	NA	NA	NA	NA	NA	NA	NA	No	ID=13-109449342-109449351-AT,13-109449363-109449372-TA,13-109449396-109449405-TA,13-109449406-109449416-TA,13-109449417-109449527-TATATATTTATATATTATATATTTATATATAGTG,13-109449485-109449497-TA,13-109449541-109449604-GTGTATATATTATATATAATA,13-109449651-109449662-TA,13-109449663-109449698-TATATATTTA,13-109449671-109449680-TA,13-109449681-109449690-TA,13-109449683-109449699-TATT,13-109449699-109449708-TA,13-109449731-109449740-TA,13-109449741-109449770-TATATTTA,13-109449763-109449772-TA,13-109449790-109449799-TA,13-109449799-109449808-TA,13-109449827-109449836-TA,13-109449836-109449845-TA,13-109449846-109449855-TA,13-109449865-109449916-TATATATTATATATATTTATATATATTTATATATATATATTTTTATATATT,13-109449871-109449901-TTATATATAT,13-109449872-109449881-TA,13-109449882-109449891-TA,13-109449892-109449905-TA,13-109449923-109449932-TA,13-109449933-109449942-TA,13-109449922-109449960-TTATATATAT,13-109449943-109449952-TA,13-109449960-109449969-TA,13-109449932-109449986-TTATATATATTTATATATATTTATATA,13-109449959-109449979-TTATATATAT,13-109449970-109449979-TA,13-109449987-109449996-TA,13-109449997-109450008-TA,13-109450019-109450034-AT,13-109450042-109450051-TA;MOTIFS=GTGTATATATTATATATAATA,TATATATTTATATATTATATATTTATATATAGTG,TATT,TA,TATATATTTA,AT,TTATATATATTTATATATATTTATATA,TTATATATAT,TATATTTA,TATATATTATATATATTTATATATATTTATATATATATATTTTTATATATT;STRUC=<VC68272>	HPRC,HGSVC	No	0.692	Yes	NA,NA	NA	NA
chr13:109449762	417367	INS	56	0.8315	0.6385	81	NA	NA	NA	NA	NA	NA	NA	NA	NA	No	ID=13-109449342-109449351-AT,13-109449363-109449372-TA,13-109449396-109449405-TA,13-109449406-109449416-TA,13-109449417-109449527-TATATATTTATATATTATATATTTATATATAGTG,13-109449485-109449497-TA,13-109449541-109449604-GTGTATATATTATATATAATA,13-109449651-109449662-TA,13-109449663-109449698-TATATATTTA,13-109449671-109449680-TA,13-109449681-109449690-TA,13-109449683-109449699-TATT,13-109449699-109449708-TA,13-109449731-109449740-TA,13-109449741-109449770-TATATTTA,13-109449763-109449772-TA,13-109449790-109449799-TA,13-109449799-109449808-TA,13-109449827-109449836-TA,13-109449836-109449845-TA,13-109449846-109449855-TA,13-109449865-109449916-TATATATTATATATATTTATATATATTTATATATATATATTTTTATATATT,13-109449871-109449901-TTATATATAT,13-109449872-109449881-TA,13-109449882-109449891-TA,13-109449892-109449905-TA,13-109449923-109449932-TA,13-109449933-109449942-TA,13-109449922-109449960-TTATATATAT,13-109449943-109449952-TA,13-109449960-109449969-TA,13-109449932-109449986-TTATATATATTTATATATATTTATATA,13-109449959-109449979-TTATATATAT,13-109449970-109449979-TA,13-109449987-109449996-TA,13-109449997-109450008-TA,13-109450019-109450034-AT,13-109450042-109450051-TA;MOTIFS=GTGTATATATTATATATAATA,TATATATTTATATATTATATATTTATATATAGTG,TATT,TA,TATATATTTA,AT,TTATATATATTTATATATATTTATATA,TTATATATAT,TATATTTA,TATATATTATATATATTTATATATATTTATATATATATATTTTTATATATT;STRUC=<VC68272>	HPRC,HGSVC	No	0.692	Yes	NA,NA	NA	NA
chr13:109449771	417372	INS	101	0.8216	0.6614	41	NA	NA	NA	NA	NA	NA	NA	NA	NA	No	ID=13-109449342-109449351-AT,13-109449363-109449372-TA,13-109449396-109449405-TA,13-109449406-109449416-TA,13-109449417-109449527-TATATATTTATATATTATATATTTATATATAGTG,13-109449485-109449497-TA,13-109449541-109449604-GTGTATATATTATATATAATA,13-109449651-109449662-TA,13-109449663-109449698-TATATATTTA,13-109449671-109449680-TA,13-109449681-109449690-TA,13-109449683-109449699-TATT,13-109449699-109449708-TA,13-109449731-109449740-TA,13-109449741-109449770-TATATTTA,13-109449763-109449772-TA,13-109449790-109449799-TA,13-109449799-109449808-TA,13-109449827-109449836-TA,13-109449836-109449845-TA,13-109449846-109449855-TA,13-109449865-109449916-TATATATTATATATATTTATATATATTTATATATATATATTTTTATATATT,13-109449871-109449901-TTATATATAT,13-109449872-109449881-TA,13-109449882-109449891-TA,13-109449892-109449905-TA,13-109449923-109449932-TA,13-109449933-109449942-TA,13-109449922-109449960-TTATATATAT,13-109449943-109449952-TA,13-109449960-109449969-TA,13-109449932-109449986-TTATATATATTTATATATATTTATATA,13-109449959-109449979-TTATATATAT,13-109449970-109449979-TA,13-109449987-109449996-TA,13-109449997-109450008-TA,13-109450019-109450034-AT,13-109450042-109450051-TA;MOTIFS=GTGTATATATTATATATAATA,TATATATTTATATATTATATATTTATATATAGTG,TATT,TA,TATATATTTA,AT,TTATATATATTTATATATATTTATATA,TTATATATAT,TATATTTA,TATATATTATATATATTTATATATATTTATATATATATATTTTTATATATT;STRUC=<VC68272>	HPRC,HGSVC,1KG-ONT	No	0.692	Yes	NA,NA	NA	NA
chr13:109449922	417373	INS	67	0.8225	0.6348	43	NA	NA	NA	NA	NA	NA	NA	NA	NA	No	ID=13-109449342-109449351-AT,13-109449363-109449372-TA,13-109449396-109449405-TA,13-109449406-109449416-TA,13-109449417-109449527-TATATATTTATATATTATATATTTATATATAGTG,13-109449485-109449497-TA,13-109449541-109449604-GTGTATATATTATATATAATA,13-109449651-109449662-TA,13-109449663-109449698-TATATATTTA,13-109449671-109449680-TA,13-109449681-109449690-TA,13-109449683-109449699-TATT,13-109449699-109449708-TA,13-109449731-109449740-TA,13-109449741-109449770-TATATTTA,13-109449763-109449772-TA,13-109449790-109449799-TA,13-109449799-109449808-TA,13-109449827-109449836-TA,13-109449836-109449845-TA,13-109449846-109449855-TA,13-109449865-109449916-TATATATTATATATATTTATATATATTTATATATATATATTTTTATATATT,13-109449871-109449901-TTATATATAT,13-109449872-109449881-TA,13-109449882-109449891-TA,13-109449892-109449905-TA,13-109449923-109449932-TA,13-109449933-109449942-TA,13-109449922-109449960-TTATATATAT,13-109449943-109449952-TA,13-109449960-109449969-TA,13-109449932-109449986-TTATATATATTTATATATATTTATATA,13-109449959-109449979-TTATATATAT,13-109449970-109449979-TA,13-109449987-109449996-TA,13-109449997-109450008-TA,13-109450019-109450034-AT,13-109450042-109450051-TA;MOTIFS=GTGTATATATTATATATAATA,TATATATTTATATATTATATATTTATATATAGTG,TATT,TA,TATATATTTA,AT,TTATATATATTTATATATATTTATATA,TTATATATAT,TATATTTA,TATATATTATATATATTTATATATATTTATATATATATATTTTTATATATT;STRUC=<VC68272>	HPRC,HGSVC	No	0.692	Yes	NA,NA	NA	NA
chr13:109449942	417374	INS	62	0.9165	0.3658	31	NA	NA	NA	NA	NA	NA	NA	NA	NA	No	ID=13-109449342-109449351-AT,13-109449363-109449372-TA,13-109449396-109449405-TA,13-109449406-109449416-TA,13-109449417-109449527-TATATATTTATATATTATATATTTATATATAGTG,13-109449485-109449497-TA,13-109449541-109449604-GTGTATATATTATATATAATA,13-109449651-109449662-TA,13-109449663-109449698-TATATATTTA,13-109449671-109449680-TA,13-109449681-109449690-TA,13-109449683-109449699-TATT,13-109449699-109449708-TA,13-109449731-109449740-TA,13-109449741-109449770-TATATTTA,13-109449763-109449772-TA,13-109449790-109449799-TA,13-109449799-109449808-TA,13-109449827-109449836-TA,13-109449836-109449845-TA,13-109449846-109449855-TA,13-109449865-109449916-TATATATTATATATATTTATATATATTTATATATATATATTTTTATATATT,13-109449871-109449901-TTATATATAT,13-109449872-109449881-TA,13-109449882-109449891-TA,13-109449892-109449905-TA,13-109449923-109449932-TA,13-109449933-109449942-TA,13-109449922-109449960-TTATATATAT,13-109449943-109449952-TA,13-109449960-109449969-TA,13-109449932-109449986-TTATATATATTTATATATATTTATATA,13-109449959-109449979-TTATATATAT,13-109449970-109449979-TA,13-109449987-109449996-TA,13-109449997-109450008-TA,13-109450019-109450034-AT,13-109450042-109450051-TA;MOTIFS=GTGTATATATTATATATAATA,TATATATTTATATATTATATATTTATATATAGTG,TATT,TA,TATATATTTA,AT,TTATATATATTTATATATATTTATATA,TTATATATAT,TATATTTA,TATATATTATATATATTTATATATATTTATATATATATATTTTTATATATT;STRUC=<VC68272>	HPRC,HGSVC	No	0.692	Yes	NA,NA	NA	NA
chr13:109488948	417375	INS	902	0.8718	0.4959	8	NA	NA	NA	NA	NA	NA	NA	NA	open_chromatin_region	No	ID=13-109488812-109488825-TCTT,13-109488948-109488989-CCAGAGAGCATGACCGCCTGAGCTCCGCCTCCTGTCAGATC,13-109488954-109488995-AGCATGACCGCCTGAGCTCCGCCTCCTGTCAGATCCCAGAC,13-109489036-109489317-AGCATGACCGCCTGAGCTCCGCCTCCTGTCAGATCCCAGAC;MOTIFS=TCTT,AGCATGACCGCCTGAGCTCCGCCTCCTGTCAGATCCCAGAC,CCAGAGAGCATGACCGCCTGAGCTCCGCCTCCTGTCAGATC;STRUC=<VC68279>	HPRC,HGSVC,1KG-ONT	No	2.014	Yes	NA,NA	NA	NA
chr13:109488948	417376	DEL	82	0.9104	0.3374	80	NA	NA	NA	NA	NA	NA	NA	NA	open_chromatin_region	No	ID=13-109488812-109488825-TCTT,13-109488948-109488989-CCAGAGAGCATGACCGCCTGAGCTCCGCCTCCTGTCAGATC,13-109488954-109488995-AGCATGACCGCCTGAGCTCCGCCTCCTGTCAGATCCCAGAC,13-109489036-109489317-AGCATGACCGCCTGAGCTCCGCCTCCTGTCAGATCCCAGAC;MOTIFS=TCTT,AGCATGACCGCCTGAGCTCCGCCTCCTGTCAGATCCCAGAC,CCAGAGAGCATGACCGCCTGAGCTCCGCCTCCTGTCAGATC;STRUC=<VC68279>	HPRC	No	0.64	Yes	NA,NA	NA	NA
chr13:109488954	417388	INS	328	0.8886	0.3896	56	NA	NA	NA	NA	NA	NA	NA	NA	open_chromatin_region	No	ID=13-109488812-109488825-TCTT,13-109488948-109488989-CCAGAGAGCATGACCGCCTGAGCTCCGCCTCCTGTCAGATC,13-109488954-109488995-AGCATGACCGCCTGAGCTCCGCCTCCTGTCAGATCCCAGAC,13-109489036-109489317-AGCATGACCGCCTGAGCTCCGCCTCCTGTCAGATCCCAGAC;MOTIFS=TCTT,AGCATGACCGCCTGAGCTCCGCCTCCTGTCAGATCCCAGAC,CCAGAGAGCATGACCGCCTGAGCTCCGCCTCCTGTCAGATC;STRUC=<VC68279>	HPRC,HGSVC,1KG-ONT	No	2.014	Yes	NA,NA	NA	NA
chr13:109488954	417398	DEL	205	0.8222	0.6242	5	NA	NA	NA	NA	NA	NA	NA	NA	open_chromatin_region	No	ID=13-109488812-109488825-TCTT,13-109488948-109488989-CCAGAGAGCATGACCGCCTGAGCTCCGCCTCCTGTCAGATC,13-109488954-109488995-AGCATGACCGCCTGAGCTCCGCCTCCTGTCAGATCCCAGAC,13-109489036-109489317-AGCATGACCGCCTGAGCTCCGCCTCCTGTCAGATCCCAGAC;MOTIFS=TCTT,AGCATGACCGCCTGAGCTCCGCCTCCTGTCAGATCCCAGAC,CCAGAGAGCATGACCGCCTGAGCTCCGCCTCCTGTCAGATC;STRUC=<VC68279>	HPRC,HGSVC	Yes	0.837	No	NA,NA	NA	NA
chr13:109488954	417389	INS	410	0.8962	0.3893	79	NA	NA	NA	NA	NA	NA	NA	NA	open_chromatin_region	No	ID=13-109488812-109488825-TCTT,13-109488948-109488989-CCAGAGAGCATGACCGCCTGAGCTCCGCCTCCTGTCAGATC,13-109488954-109488995-AGCATGACCGCCTGAGCTCCGCCTCCTGTCAGATCCCAGAC,13-109489036-109489317-AGCATGACCGCCTGAGCTCCGCCTCCTGTCAGATCCCAGAC;MOTIFS=TCTT,AGCATGACCGCCTGAGCTCCGCCTCCTGTCAGATCCCAGAC,CCAGAGAGCATGACCGCCTGAGCTCCGCCTCCTGTCAGATC;STRUC=<VC68279>	HPRC,HGSVC,1KG-ONT	No	2.014	Yes	NA,NA	NA	NA
chr13:109488954	417390	INS	451	0.9389	0.4921	38	NA	NA	NA	NA	NA	NA	NA	NA	open_chromatin_region	No	ID=13-109488812-109488825-TCTT,13-109488948-109488989-CCAGAGAGCATGACCGCCTGAGCTCCGCCTCCTGTCAGATC,13-109488954-109488995-AGCATGACCGCCTGAGCTCCGCCTCCTGTCAGATCCCAGAC,13-109489036-109489317-AGCATGACCGCCTGAGCTCCGCCTCCTGTCAGATCCCAGAC;MOTIFS=TCTT,AGCATGACCGCCTGAGCTCCGCCTCCTGTCAGATCCCAGAC,CCAGAGAGCATGACCGCCTGAGCTCCGCCTCCTGTCAGATC;STRUC=<VC68279>	HPRC,HGSVC,1KG-ONT	No	2.014	Yes	NA,NA	NA	NA
chr13:109488954	417391	INS	820	0.8156	0.678	6	NA	NA	NA	NA	NA	NA	NA	NA	open_chromatin_region	No	ID=13-109488812-109488825-TCTT,13-109488948-109488989-CCAGAGAGCATGACCGCCTGAGCTCCGCCTCCTGTCAGATC,13-109488954-109488995-AGCATGACCGCCTGAGCTCCGCCTCCTGTCAGATCCCAGAC,13-109489036-109489317-AGCATGACCGCCTGAGCTCCGCCTCCTGTCAGATCCCAGAC;MOTIFS=TCTT,AGCATGACCGCCTGAGCTCCGCCTCCTGTCAGATCCCAGAC,CCAGAGAGCATGACCGCCTGAGCTCCGCCTCCTGTCAGATC;STRUC=<VC68279>	HPRC,HGSVC,1KG-ONT	No	2.014	Yes	NA,NA	NA	NA
chr13:109488954	417392	INS	492	0.8886	0.4254	40	NA	NA	NA	NA	NA	NA	NA	NA	open_chromatin_region	No	ID=13-109488812-109488825-TCTT,13-109488948-109488989-CCAGAGAGCATGACCGCCTGAGCTCCGCCTCCTGTCAGATC,13-109488954-109488995-AGCATGACCGCCTGAGCTCCGCCTCCTGTCAGATCCCAGAC,13-109489036-109489317-AGCATGACCGCCTGAGCTCCGCCTCCTGTCAGATCCCAGAC;MOTIFS=TCTT,AGCATGACCGCCTGAGCTCCGCCTCCTGTCAGATCCCAGAC,CCAGAGAGCATGACCGCCTGAGCTCCGCCTCCTGTCAGATC;STRUC=<VC68279>	HPRC,HGSVC,1KG-ONT	No	2.014	Yes	NA,NA	NA	NA
chr13:109488954	417393	INS	738	0.886	0.4109	8	NA	NA	NA	NA	NA	NA	NA	NA	open_chromatin_region	No	ID=13-109488812-109488825-TCTT,13-109488948-109488989-CCAGAGAGCATGACCGCCTGAGCTCCGCCTCCTGTCAGATC,13-109488954-109488995-AGCATGACCGCCTGAGCTCCGCCTCCTGTCAGATCCCAGAC,13-109489036-109489317-AGCATGACCGCCTGAGCTCCGCCTCCTGTCAGATCCCAGAC;MOTIFS=TCTT,AGCATGACCGCCTGAGCTCCGCCTCCTGTCAGATCCCAGAC,CCAGAGAGCATGACCGCCTGAGCTCCGCCTCCTGTCAGATC;STRUC=<VC68279>	HPRC,HGSVC,1KG-ONT	No	2.014	Yes	NA,NA	NA	NA
chr13:109488954	417394	INS	574	0.8267	0.6313	31	NA	NA	NA	NA	NA	NA	NA	NA	open_chromatin_region	No	ID=13-109488812-109488825-TCTT,13-109488948-109488989-CCAGAGAGCATGACCGCCTGAGCTCCGCCTCCTGTCAGATC,13-109488954-109488995-AGCATGACCGCCTGAGCTCCGCCTCCTGTCAGATCCCAGAC,13-109489036-109489317-AGCATGACCGCCTGAGCTCCGCCTCCTGTCAGATCCCAGAC;MOTIFS=TCTT,AGCATGACCGCCTGAGCTCCGCCTCCTGTCAGATCCCAGAC,CCAGAGAGCATGACCGCCTGAGCTCCGCCTCCTGTCAGATC;STRUC=<VC68279>	HPRC,HGSVC,1KG-ONT	No	2.014	Yes	NA,NA	NA	NA
chr13:109488954	417395	INS	123	0.8539	0.561	124	NA	NA	NA	NA	NA	NA	NA	NA	open_chromatin_region	No	ID=13-109488812-109488825-TCTT,13-109488948-109488989-CCAGAGAGCATGACCGCCTGAGCTCCGCCTCCTGTCAGATC,13-109488954-109488995-AGCATGACCGCCTGAGCTCCGCCTCCTGTCAGATCCCAGAC,13-109489036-109489317-AGCATGACCGCCTGAGCTCCGCCTCCTGTCAGATCCCAGAC;MOTIFS=TCTT,AGCATGACCGCCTGAGCTCCGCCTCCTGTCAGATCCCAGAC,CCAGAGAGCATGACCGCCTGAGCTCCGCCTCCTGTCAGATC;STRUC=<VC68279>	HPRC,HGSVC,1KG-ONT	No	2.014	Yes	NA,NA	NA	NA
chr13:109488954	417396	DEL	123	0.8559	0.5311	196	NA	NA	NA	NA	NA	NA	NA	NA	open_chromatin_region	No	ID=13-109488812-109488825-TCTT,13-109488948-109488989-CCAGAGAGCATGACCGCCTGAGCTCCGCCTCCTGTCAGATC,13-109488954-109488995-AGCATGACCGCCTGAGCTCCGCCTCCTGTCAGATCCCAGAC,13-109489036-109489317-AGCATGACCGCCTGAGCTCCGCCTCCTGTCAGATCCCAGAC;MOTIFS=TCTT,AGCATGACCGCCTGAGCTCCGCCTCCTGTCAGATCCCAGAC,CCAGAGAGCATGACCGCCTGAGCTCCGCCTCCTGTCAGATC;STRUC=<VC68279>	HPRC,HGSVC,1KG-ONT	Yes	0.706	Yes	NA,NA	NA	NA
chr13:109488954	417397	DEL	164	0.8816	0.453	39	NA	NA	NA	NA	NA	NA	NA	NA	open_chromatin_region	No	ID=13-109488812-109488825-TCTT,13-109488948-109488989-CCAGAGAGCATGACCGCCTGAGCTCCGCCTCCTGTCAGATC,13-109488954-109488995-AGCATGACCGCCTGAGCTCCGCCTCCTGTCAGATCCCAGAC,13-109489036-109489317-AGCATGACCGCCTGAGCTCCGCCTCCTGTCAGATCCCAGAC;MOTIFS=TCTT,AGCATGACCGCCTGAGCTCCGCCTCCTGTCAGATCCCAGAC,CCAGAGAGCATGACCGCCTGAGCTCCGCCTCCTGTCAGATC;STRUC=<VC68279>	HPRC,HGSVC,1KG-ONT	Yes	0.685	Yes	NA,NA	NA	NA
chr13:109488954	417399	DEL	246	0.8749	0.4448	1	NA	NA	NA	NA	NA	NA	NA	NA	open_chromatin_region	No	ID=13-109488812-109488825-TCTT,13-109488948-109488989-CCAGAGAGCATGACCGCCTGAGCTCCGCCTCCTGTCAGATC,13-109488954-109488995-AGCATGACCGCCTGAGCTCCGCCTCCTGTCAGATCCCAGAC,13-109489036-109489317-AGCATGACCGCCTGAGCTCCGCCTCCTGTCAGATCCCAGAC;MOTIFS=TCTT,AGCATGACCGCCTGAGCTCCGCCTCCTGTCAGATCCCAGAC,CCAGAGAGCATGACCGCCTGAGCTCCGCCTCCTGTCAGATC;STRUC=<VC68279>	NA	Yes	0.657	No	NA,NA	NA	NA
chr13:109488954	417386	INS	246	0.8471	0.5655	145	NA	NA	NA	NA	NA	NA	NA	NA	open_chromatin_region	No	ID=13-109488812-109488825-TCTT,13-109488948-109488989-CCAGAGAGCATGACCGCCTGAGCTCCGCCTCCTGTCAGATC,13-109488954-109488995-AGCATGACCGCCTGAGCTCCGCCTCCTGTCAGATCCCAGAC,13-109489036-109489317-AGCATGACCGCCTGAGCTCCGCCTCCTGTCAGATCCCAGAC;MOTIFS=TCTT,AGCATGACCGCCTGAGCTCCGCCTCCTGTCAGATCCCAGAC,CCAGAGAGCATGACCGCCTGAGCTCCGCCTCCTGTCAGATC;STRUC=<VC68279>	HPRC,HGSVC,1KG-ONT	No	2.014	Yes	NA,NA	NA	NA
chr13:109488954	417387	INS	287	0.8208	0.6992	243	NA	NA	NA	NA	NA	NA	NA	NA	open_chromatin_region	No	ID=13-109488812-109488825-TCTT,13-109488948-109488989-CCAGAGAGCATGACCGCCTGAGCTCCGCCTCCTGTCAGATC,13-109488954-109488995-AGCATGACCGCCTGAGCTCCGCCTCCTGTCAGATCCCAGAC,13-109489036-109489317-AGCATGACCGCCTGAGCTCCGCCTCCTGTCAGATCCCAGAC;MOTIFS=TCTT,AGCATGACCGCCTGAGCTCCGCCTCCTGTCAGATCCCAGAC,CCAGAGAGCATGACCGCCTGAGCTCCGCCTCCTGTCAGATC;STRUC=<VC68279>	HPRC,HGSVC,1KG-ONT	No	2.014	Yes	NA,NA	NA	NA
chr13:109488954	417377	INS	1394	0.9151	0.3214	2	NA	NA	NA	NA	NA	NA	NA	NA	open_chromatin_region	No	ID=13-109488812-109488825-TCTT,13-109488948-109488989-CCAGAGAGCATGACCGCCTGAGCTCCGCCTCCTGTCAGATC,13-109488954-109488995-AGCATGACCGCCTGAGCTCCGCCTCCTGTCAGATCCCAGAC,13-109489036-109489317-AGCATGACCGCCTGAGCTCCGCCTCCTGTCAGATCCCAGAC;MOTIFS=TCTT,AGCATGACCGCCTGAGCTCCGCCTCCTGTCAGATCCCAGAC,CCAGAGAGCATGACCGCCTGAGCTCCGCCTCCTGTCAGATC;STRUC=<VC68279>	HPRC,HGSVC	No	2.014	No	NA,NA	NA	NA
chr13:109488954	417378	INS	369	0.8643	0.4876	73	NA	NA	NA	NA	NA	NA	NA	NA	open_chromatin_region	No	ID=13-109488812-109488825-TCTT,13-109488948-109488989-CCAGAGAGCATGACCGCCTGAGCTCCGCCTCCTGTCAGATC,13-109488954-109488995-AGCATGACCGCCTGAGCTCCGCCTCCTGTCAGATCCCAGAC,13-109489036-109489317-AGCATGACCGCCTGAGCTCCGCCTCCTGTCAGATCCCAGAC;MOTIFS=TCTT,AGCATGACCGCCTGAGCTCCGCCTCCTGTCAGATCCCAGAC,CCAGAGAGCATGACCGCCTGAGCTCCGCCTCCTGTCAGATC;STRUC=<VC68279>	HPRC,HGSVC,1KG-ONT	No	2.014	Yes	NA,NA	NA	NA
chr13:109488954	417379	INS	615	0.9012	0.3686	21	NA	NA	NA	NA	NA	NA	NA	NA	open_chromatin_region	No	ID=13-109488812-109488825-TCTT,13-109488948-109488989-CCAGAGAGCATGACCGCCTGAGCTCCGCCTCCTGTCAGATC,13-109488954-109488995-AGCATGACCGCCTGAGCTCCGCCTCCTGTCAGATCCCAGAC,13-109489036-109489317-AGCATGACCGCCTGAGCTCCGCCTCCTGTCAGATCCCAGAC;MOTIFS=TCTT,AGCATGACCGCCTGAGCTCCGCCTCCTGTCAGATCCCAGAC,CCAGAGAGCATGACCGCCTGAGCTCCGCCTCCTGTCAGATC;STRUC=<VC68279>	HPRC,HGSVC,1KG-ONT	No	2.014	Yes	NA,NA	NA	NA
chr13:109488954	417380	INS	533	0.9307	0.2638	43	NA	NA	NA	NA	NA	NA	NA	NA	open_chromatin_region	No	ID=13-109488812-109488825-TCTT,13-109488948-109488989-CCAGAGAGCATGACCGCCTGAGCTCCGCCTCCTGTCAGATC,13-109488954-109488995-AGCATGACCGCCTGAGCTCCGCCTCCTGTCAGATCCCAGAC,13-109489036-109489317-AGCATGACCGCCTGAGCTCCGCCTCCTGTCAGATCCCAGAC;MOTIFS=TCTT,AGCATGACCGCCTGAGCTCCGCCTCCTGTCAGATCCCAGAC,CCAGAGAGCATGACCGCCTGAGCTCCGCCTCCTGTCAGATC;STRUC=<VC68279>	HPRC,HGSVC,1KG-ONT	No	2.014	Yes	NA,NA	NA	NA
chr13:109488954	417381	INS	697	0.8844	0.4299	13	NA	NA	NA	NA	NA	NA	NA	NA	open_chromatin_region	No	ID=13-109488812-109488825-TCTT,13-109488948-109488989-CCAGAGAGCATGACCGCCTGAGCTCCGCCTCCTGTCAGATC,13-109488954-109488995-AGCATGACCGCCTGAGCTCCGCCTCCTGTCAGATCCCAGAC,13-109489036-109489317-AGCATGACCGCCTGAGCTCCGCCTCCTGTCAGATCCCAGAC;MOTIFS=TCTT,AGCATGACCGCCTGAGCTCCGCCTCCTGTCAGATCCCAGAC,CCAGAGAGCATGACCGCCTGAGCTCCGCCTCCTGTCAGATC;STRUC=<VC68279>	HPRC,HGSVC,1KG-ONT	No	2.014	Yes	NA,NA	NA	NA
chr13:109488954	417382	INS	656	0.8698	0.4682	32	NA	NA	NA	NA	NA	NA	NA	NA	open_chromatin_region	No	ID=13-109488812-109488825-TCTT,13-109488948-109488989-CCAGAGAGCATGACCGCCTGAGCTCCGCCTCCTGTCAGATC,13-109488954-109488995-AGCATGACCGCCTGAGCTCCGCCTCCTGTCAGATCCCAGAC,13-109489036-109489317-AGCATGACCGCCTGAGCTCCGCCTCCTGTCAGATCCCAGAC;MOTIFS=TCTT,AGCATGACCGCCTGAGCTCCGCCTCCTGTCAGATCCCAGAC,CCAGAGAGCATGACCGCCTGAGCTCCGCCTCCTGTCAGATC;STRUC=<VC68279>	HPRC,HGSVC,1KG-ONT	No	2.014	Yes	NA,NA	NA	NA
chr13:109488954	417383	INS	82	0.9303	0.4181	130	NA	NA	NA	NA	NA	NA	NA	NA	open_chromatin_region	No	ID=13-109488812-109488825-TCTT,13-109488948-109488989-CCAGAGAGCATGACCGCCTGAGCTCCGCCTCCTGTCAGATC,13-109488954-109488995-AGCATGACCGCCTGAGCTCCGCCTCCTGTCAGATCCCAGAC,13-109489036-109489317-AGCATGACCGCCTGAGCTCCGCCTCCTGTCAGATCCCAGAC;MOTIFS=TCTT,AGCATGACCGCCTGAGCTCCGCCTCCTGTCAGATCCCAGAC,CCAGAGAGCATGACCGCCTGAGCTCCGCCTCCTGTCAGATC;STRUC=<VC68279>	HPRC,HGSVC	No	2.014	Yes	NA,NA	NA	NA
chr13:109488954	417384	INS	164	0.8356	0.5805	100	NA	NA	NA	NA	NA	NA	NA	NA	open_chromatin_region	No	ID=13-109488812-109488825-TCTT,13-109488948-109488989-CCAGAGAGCATGACCGCCTGAGCTCCGCCTCCTGTCAGATC,13-109488954-109488995-AGCATGACCGCCTGAGCTCCGCCTCCTGTCAGATCCCAGAC,13-109489036-109489317-AGCATGACCGCCTGAGCTCCGCCTCCTGTCAGATCCCAGAC;MOTIFS=TCTT,AGCATGACCGCCTGAGCTCCGCCTCCTGTCAGATCCCAGAC,CCAGAGAGCATGACCGCCTGAGCTCCGCCTCCTGTCAGATC;STRUC=<VC68279>	HPRC,HGSVC,1KG-ONT	No	2.014	Yes	NA,NA	NA	NA
chr13:109488954	417385	INS	205	0.8656	0.6941	135	NA	NA	NA	NA	NA	NA	NA	NA	open_chromatin_region	No	ID=13-109488812-109488825-TCTT,13-109488948-109488989-CCAGAGAGCATGACCGCCTGAGCTCCGCCTCCTGTCAGATC,13-109488954-109488995-AGCATGACCGCCTGAGCTCCGCCTCCTGTCAGATCCCAGAC,13-109489036-109489317-AGCATGACCGCCTGAGCTCCGCCTCCTGTCAGATCCCAGAC;MOTIFS=TCTT,AGCATGACCGCCTGAGCTCCGCCTCCTGTCAGATCCCAGAC,CCAGAGAGCATGACCGCCTGAGCTCCGCCTCCTGTCAGATC;STRUC=<VC68279>	HPRC,HGSVC,1KG-ONT	No	2.014	Yes	NA,NA	NA	NA
chr13:109489232	417400	INS	82	0.9355	0.2949	170	NA	NA	NA	NA	NA	NA	NA	NA	open_chromatin_region	No	ID=13-109488812-109488825-TCTT,13-109488948-109488989-CCAGAGAGCATGACCGCCTGAGCTCCGCCTCCTGTCAGATC,13-109488954-109488995-AGCATGACCGCCTGAGCTCCGCCTCCTGTCAGATCCCAGAC,13-109489036-109489317-AGCATGACCGCCTGAGCTCCGCCTCCTGTCAGATCCCAGAC;MOTIFS=TCTT,AGCATGACCGCCTGAGCTCCGCCTCCTGTCAGATCCCAGAC,CCAGAGAGCATGACCGCCTGAGCTCCGCCTCCTGTCAGATC;STRUC=<VC68279>	HPRC,HGSVC	No	0.105	Yes	NA,NA	NA	NA
chr13:109513613	417401	INS	50	0.8703	0.5141	2	NA	NA	NA	NA	NA	NA	NA	NA	NA	No	NA	NA	No	2.142	No	NA,NA	NA	NA
chr13:109513613	417402	DEL	50	0.841	0.6202	6	NA	NA	NA	NA	NA	NA	NA	NA	NA	No	NA	NA	No	0.615	No	NA,NA	NA	NA
chr13:109560819	417403	DEL	54	0.8802	0.4233	137	NA	NA	NA	NA	NA	NA	NA	NA	NA	No	ID=13-109560798-109560812-AT;MOTIFS=AT;STRUC=(AT)n,ID=13-109560843-109560935-GGATACATGTATCTGTACATGTATCTG;MOTIFS=GGATACATGTATCTGTACATGTATCTG;STRUC=<TR1042552>	HPRC,HGSVC,1KG-ONT	No	2.209	Yes	NA,NA	NA	NA
chr13:109560819	417404	DEL	81	0.8092	0.6753	11	NA	NA	NA	NA	NA	NA	NA	NA	NA	No	ID=13-109560798-109560812-AT;MOTIFS=AT;STRUC=(AT)n,ID=13-109560843-109560935-GGATACATGTATCTGTACATGTATCTG;MOTIFS=GGATACATGTATCTGTACATGTATCTG;STRUC=<TR1042552>	NA	No	2.209	Yes	NA,NA	NA	NA
chr13:109560843	417411	DEL	54	0.8479	0.5754	752	NA	NA	NA	NA	NA	NA	NA	NA	NA	No	ID=13-109560798-109560812-AT;MOTIFS=AT;STRUC=(AT)n,ID=13-109560843-109560935-GGATACATGTATCTGTACATGTATCTG;MOTIFS=GGATACATGTATCTGTACATGTATCTG;STRUC=<TR1042552>	HPRC,HGSVC,1KG-ONT	No	2.219	Yes	NA,NA	NA	NA
chr13:109560843	417410	INS	108	0.8343	0.5968	1	NA	NA	NA	NA	NA	NA	NA	NA	NA	No	ID=13-109560798-109560812-AT;MOTIFS=AT;STRUC=(AT)n	NA	No	0.692	No	NA,NA	NA	NA
chr13:109560843	417409	INS	191	0.8303	0.6644	3	NA	NA	NA	NA	NA	NA	NA	NA	NA	No	ID=13-109560798-109560812-AT;MOTIFS=AT;STRUC=(AT)n	HPRC,HGSVC	No	0.692	Yes	NA,NA	NA	NA
chr13:109560843	417407	INS	135	0.8862	0.4071	1	NA	NA	NA	NA	NA	NA	NA	NA	NA	No	ID=13-109560798-109560812-AT;MOTIFS=AT;STRUC=(AT)n	HPRC,HGSVC	No	0.692	No	NA,NA	NA	NA
chr13:109560843	417406	INS	81	0.9056	0.3374	6	NA	NA	NA	NA	NA	NA	NA	NA	NA	No	ID=13-109560798-109560812-AT;MOTIFS=AT;STRUC=(AT)n	NA	No	0.692	Yes	NA,NA	NA	NA
chr13:109560843	417405	INS	162	0.8519	0.6373	4	NA	NA	NA	NA	NA	NA	NA	NA	NA	No	ID=13-109560798-109560812-AT;MOTIFS=AT;STRUC=(AT)n	HPRC,HGSVC	No	0.692	Yes	NA,NA	NA	NA
chr13:109560843	417408	INS	54	0.9071	0.344	84	NA	NA	NA	NA	NA	NA	NA	NA	NA	No	ID=13-109560798-109560812-AT;MOTIFS=AT;STRUC=(AT)n	HPRC,HGSVC,1KG-ONT	No	0.692	Yes	NA,NA	NA	NA
chr13:109569290	417413	DEL	233	0.9541	0.3973	9	NA	NA	NA	NA	NA	NA	NA	NA	NA	No	ID=13-109569222-109569474-TAAATCTACTGTAGTGTAGACGGCTCCCTCTCTG;MOTIFS=TAAATCTACTGTAGTGTAGACGGCTCCCTCTCTG;STRUC=(TAAATCTACTGTAGTGTAGACGGCTCCCTCTCTG)n	HPRC,HGSVC,1KG-ONT	No	1.271	Yes	NA,NA	NA	NA
chr13:109569324	417414	DEL	199	0.8483	0.5742	2	NA	NA	NA	NA	NA	NA	NA	NA	NA	No	ID=13-109569222-109569474-TAAATCTACTGTAGTGTAGACGGCTCCCTCTCTG;MOTIFS=TAAATCTACTGTAGTGTAGACGGCTCCCTCTCTG;STRUC=(TAAATCTACTGTAGTGTAGACGGCTCCCTCTCTG)n	HPRC,HGSVC,1KG-ONT	No	1.555	No	NA,NA	NA	NA
chr13:109569358	417415	DEL	165	0.8363	0.5978	191	NA	NA	NA	NA	NA	NA	NA	NA	NA	No	ID=13-109569222-109569474-TAAATCTACTGTAGTGTAGACGGCTCCCTCTCTG;MOTIFS=TAAATCTACTGTAGTGTAGACGGCTCCCTCTCTG;STRUC=(TAAATCTACTGTAGTGTAGACGGCTCCCTCTCTG)n	HPRC,HGSVC,1KG-ONT	No	1.446	Yes	NA,NA	NA	NA
chr13:109569392	417416	DEL	131	0.917	0.3134	917	NA	NA	NA	NA	NA	NA	NA	NA	NA	No	ID=13-109569222-109569474-TAAATCTACTGTAGTGTAGACGGCTCCCTCTCTG;MOTIFS=TAAATCTACTGTAGTGTAGACGGCTCCCTCTCTG;STRUC=(TAAATCTACTGTAGTGTAGACGGCTCCCTCTCTG)n	HPRC,HGSVC,1KG-ONT	No	1.555	Yes	NA,NA	NA	NA
chr13:109569405	417417	DEL	667	0.9627	0.2029	20	NA	NA	NA	NA	NA	NA	NA	NA	NA	No	ID=13-109569222-109569474-TAAATCTACTGTAGTGTAGACGGCTCCCTCTCTG;MOTIFS=TAAATCTACTGTAGTGTAGACGGCTCCCTCTCTG;STRUC=(TAAATCTACTGTAGTGTAGACGGCTCCCTCTCTG)n	HPRC,HGSVC,1KG-ONT	No	4.069	Yes	NA,NA	NA	NA
chr13:109569426	417418	DEL	97	0.8351	0.5767	37	NA	NA	NA	NA	NA	NA	NA	NA	NA	No	ID=13-109569222-109569474-TAAATCTACTGTAGTGTAGACGGCTCCCTCTCTG;MOTIFS=TAAATCTACTGTAGTGTAGACGGCTCCCTCTCTG;STRUC=(TAAATCTACTGTAGTGTAGACGGCTCCCTCTCTG)n	HPRC,HGSVC,1KG-ONT	No	1.271	No	NA,NA	NA	NA
chr13:109569532	417420	DEL	102	0.9035	0.3362	1	NA	NA	NA	NA	NA	NA	NA	NA	NA	No	ID=13-109569222-109569474-TAAATCTACTGTAGTGTAGACGGCTCCCTCTCTG;MOTIFS=TAAATCTACTGTAGTGTAGACGGCTCCCTCTCTG;STRUC=(TAAATCTACTGTAGTGTAGACGGCTCCCTCTCTG)n	HPRC,HGSVC,1KG-ONT	No	1.279	No	NA,NA	NA	NA
chr13:109569608	417421	DEL	163	0.8355	0.6154	1	NA	NA	NA	NA	NA	NA	NA	NA	NA	No	ID=13-109569222-109569474-TAAATCTACTGTAGTGTAGACGGCTCCCTCTCTG;MOTIFS=TAAATCTACTGTAGTGTAGACGGCTCCCTCTCTG;STRUC=(TAAATCTACTGTAGTGTAGACGGCTCCCTCTCTG)n	HPRC,HGSVC,1KG-ONT	No	1.386	No	NA,NA	NA	NA
chr13:109648065	417422	INS	52	0.7975	0.6798	12	NA	NA	NA	NA	NA	NA	NA	NA	NA	No	ID=13-109647988-109648004-A,13-109648044-109648058-GAAG,13-109648075-109648094-GGAA,13-109648098-109648113-AAAG,13-109648112-109648124-AAAG,13-109648121-109648134-AAGG;MOTIFS=AAGG,GGAA,A,AAAG,GAAG;STRUC=<VC68293>,ID=13-109648055-109648078-GGAG;MOTIFS=GGAG;STRUC=<TR1042648>	NA	Yes	1.616	No	NA,NA	NA	NA
chr13:109648075	417423	INS	72	0.9001	0.374	1	NA	NA	NA	NA	NA	NA	NA	NA	NA	No	ID=13-109647988-109648004-A,13-109648044-109648058-GAAG,13-109648075-109648094-GGAA,13-109648098-109648113-AAAG,13-109648112-109648124-AAAG,13-109648121-109648134-AAGG;MOTIFS=AAGG,GGAA,A,AAAG,GAAG;STRUC=<VC68293>,ID=13-109648055-109648078-GGAG;MOTIFS=GGAG;STRUC=<TR1042648>	NA	Yes	1.616	No	NA,NA	NA	NA
chr13:109654958	417424	DEL	65	0.8184	0.6685	1	NA	NA	NA	NA	NA	NA	NA	NA	enhancer	No	ID=13-109654953-109654964-GT;MOTIFS=GT;STRUC=<TR1042655>,ID=13-109654967-109654983-GTGTGTGC;MOTIFS=GTGTGTGC;STRUC=(GTGTGTGC)n,ID=13-109655013-109655022-GT;MOTIFS=GT;STRUC=<TR1042656>	NA	No	2.277	No	NA,NA	NA	NA
chr13:109654975	417425	INS	182	0.872	0.4847	63	NA	NA	NA	NA	NA	NA	NA	NA	enhancer	No	ID=13-109654967-109654983-GTGTGTGC;MOTIFS=GTGTGTGC;STRUC=(GTGTGTGC)n	HPRC,HGSVC,1KG-ONT	No	0.126	Yes	NA,NA	NA	NA
chr13:109665951	417426	DEL	60	0.8795	0.4387	535	NA	NA	NA	NA	NA	NA	NA	NA	NA	No	NA	HPRC,HGSVC,1KG-ONT	No	5.613	Yes	NA,NA	NA	NA
chr13:109665962	417427	DEL	59	0.8249	0.6523	9	NA	NA	NA	NA	NA	NA	NA	NA	NA	No	NA	HPRC,HGSVC,1KG-ONT	No	5.356	Yes	NA,NA	NA	NA
chr13:109694126	417429	INS	64	0.8999	0.3834	2	NA	NA	NA	NA	NA	NA	NA	NA	NA	No	ID=13-109694085-109694094-AT,13-109694105-109694133-ATATATA,13-109694166-109694250-ATATATAATATATAGTTATATATAATATATATTTCATATATA,13-109694201-109694222-ATATATA,13-109694243-109694264-ATATATA,13-109694257-109694269-AT,13-109694307-109694377-TATATAATATATATATTTAATACATAATATATAGT,13-109694313-109694323-AT,13-109694348-109694358-AT,13-109694383-109694391-AT,13-109694465-109694474-AT,13-109694492-109694534-TATATAAATATAAATATATAT,13-109694541-109694550-AT,13-109694549-109694567-AATATA,13-109694550-109694620-ATATAAATATAAATATATATTATATAATATATATT,13-109694590-109694658-AATATAAATATATATTATATAATATATATTATAT,13-109694630-109694651-AATATAT,13-109694667-109694709-TATATAT,13-109694700-109694814-AATATATATTATATAAATATAAATATATATTATATA,13-109694809-109694824-ATATAAATATATATT,13-109694767-109694840-ATATAAATATATATTATATAA,13-109694880-109694890-TAC;MOTIFS=AATATATATTATATAAATATAAATATATATTATATA,TATATAATATATATATTTAATACATAATATATAGT,AATATAT,AATATA,ATATATAATATATAGTTATATATAATATATATTTCATATATA,ATATAAATATAAATATATATTATATAATATATATT,TATATAAATATAAATATATAT,AT,ATATAAATATATATT,ATATAAATATATATTATATAA,TAC,AATATAAATATATATTATATAATATATATTATAT,ATATATA,TATATAT;STRUC=<VC68303>	HPRC,HGSVC	Yes	0.692	No	NA,NA	NA	NA
chr13:109694126	417430	INS	52	0.8243	0.6571	94	NA	NA	NA	NA	NA	NA	NA	NA	NA	No	ID=13-109694085-109694094-AT,13-109694105-109694133-ATATATA,13-109694166-109694250-ATATATAATATATAGTTATATATAATATATATTTCATATATA,13-109694201-109694222-ATATATA,13-109694243-109694264-ATATATA,13-109694257-109694269-AT,13-109694307-109694377-TATATAATATATATATTTAATACATAATATATAGT,13-109694313-109694323-AT,13-109694348-109694358-AT,13-109694383-109694391-AT,13-109694465-109694474-AT,13-109694492-109694534-TATATAAATATAAATATATAT,13-109694541-109694550-AT,13-109694549-109694567-AATATA,13-109694550-109694620-ATATAAATATAAATATATATTATATAATATATATT,13-109694590-109694658-AATATAAATATATATTATATAATATATATTATAT,13-109694630-109694651-AATATAT,13-109694667-109694709-TATATAT,13-109694700-109694814-AATATATATTATATAAATATAAATATATATTATATA,13-109694809-109694824-ATATAAATATATATT,13-109694767-109694840-ATATAAATATATATTATATAA,13-109694880-109694890-TAC;MOTIFS=AATATATATTATATAAATATAAATATATATTATATA,TATATAATATATATATTTAATACATAATATATAGT,AATATAT,AATATA,ATATATAATATATAGTTATATATAATATATATTTCATATATA,ATATAAATATAAATATATATTATATAATATATATT,TATATAAATATAAATATATAT,AT,ATATAAATATATATT,ATATAAATATATATTATATAA,TAC,AATATAAATATATATTATATAATATATATTATAT,ATATATA,TATATAT;STRUC=<VC68303>	HPRC,HGSVC	Yes	0.692	Yes	NA,NA	NA	NA
chr13:109694126	417428	INS	83	0.8306	0.629	5	NA	NA	NA	NA	NA	NA	NA	NA	NA	No	ID=13-109694085-109694094-AT,13-109694105-109694133-ATATATA,13-109694166-109694250-ATATATAATATATAGTTATATATAATATATATTTCATATATA,13-109694201-109694222-ATATATA,13-109694243-109694264-ATATATA,13-109694257-109694269-AT,13-109694307-109694377-TATATAATATATATATTTAATACATAATATATAGT,13-109694313-109694323-AT,13-109694348-109694358-AT,13-109694383-109694391-AT,13-109694465-109694474-AT,13-109694492-109694534-TATATAAATATAAATATATAT,13-109694541-109694550-AT,13-109694549-109694567-AATATA,13-109694550-109694620-ATATAAATATAAATATATATTATATAATATATATT,13-109694590-109694658-AATATAAATATATATTATATAATATATATTATAT,13-109694630-109694651-AATATAT,13-109694667-109694709-TATATAT,13-109694700-109694814-AATATATATTATATAAATATAAATATATATTATATA,13-109694809-109694824-ATATAAATATATATT,13-109694767-109694840-ATATAAATATATATTATATAA,13-109694880-109694890-TAC;MOTIFS=AATATATATTATATAAATATAAATATATATTATATA,TATATAATATATATATTTAATACATAATATATAGT,AATATAT,AATATA,ATATATAATATATAGTTATATATAATATATATTTCATATATA,ATATAAATATAAATATATATTATATAATATATATT,TATATAAATATAAATATATAT,AT,ATATAAATATATATT,ATATAAATATATATTATATAA,TAC,AATATAAATATATATTATATAATATATATTATAT,ATATATA,TATATAT;STRUC=<VC68303>	HPRC,HGSVC,1KG-ONT	Yes	0.692	Yes	NA,NA	NA	NA
chr13:109694160	417431	INS	50	0.8252	0.6189	19	NA	NA	NA	NA	NA	NA	NA	NA	NA	No	ID=13-109694085-109694094-AT,13-109694105-109694133-ATATATA,13-109694166-109694250-ATATATAATATATAGTTATATATAATATATATTTCATATATA,13-109694201-109694222-ATATATA,13-109694243-109694264-ATATATA,13-109694257-109694269-AT,13-109694307-109694377-TATATAATATATATATTTAATACATAATATATAGT,13-109694313-109694323-AT,13-109694348-109694358-AT,13-109694383-109694391-AT,13-109694465-109694474-AT,13-109694492-109694534-TATATAAATATAAATATATAT,13-109694541-109694550-AT,13-109694549-109694567-AATATA,13-109694550-109694620-ATATAAATATAAATATATATTATATAATATATATT,13-109694590-109694658-AATATAAATATATATTATATAATATATATTATAT,13-109694630-109694651-AATATAT,13-109694667-109694709-TATATAT,13-109694700-109694814-AATATATATTATATAAATATAAATATATATTATATA,13-109694809-109694824-ATATAAATATATATT,13-109694767-109694840-ATATAAATATATATTATATAA,13-109694880-109694890-TAC;MOTIFS=AATATATATTATATAAATATAAATATATATTATATA,TATATAATATATATATTTAATACATAATATATAGT,AATATAT,AATATA,ATATATAATATATAGTTATATATAATATATATTTCATATATA,ATATAAATATAAATATATATTATATAATATATATT,TATATAAATATAAATATATAT,AT,ATATAAATATATATT,ATATAAATATATATTATATAA,TAC,AATATAAATATATATTATATAATATATATTATAT,ATATATA,TATATAT;STRUC=<VC68303>	HPRC,HGSVC	Yes	0.692	No	NA,NA	NA	NA
chr13:109694160	417432	INS	84	0.806	0.6788	8	NA	NA	NA	NA	NA	NA	NA	NA	NA	No	ID=13-109694085-109694094-AT,13-109694105-109694133-ATATATA,13-109694166-109694250-ATATATAATATATAGTTATATATAATATATATTTCATATATA,13-109694201-109694222-ATATATA,13-109694243-109694264-ATATATA,13-109694257-109694269-AT,13-109694307-109694377-TATATAATATATATATTTAATACATAATATATAGT,13-109694313-109694323-AT,13-109694348-109694358-AT,13-109694383-109694391-AT,13-109694465-109694474-AT,13-109694492-109694534-TATATAAATATAAATATATAT,13-109694541-109694550-AT,13-109694549-109694567-AATATA,13-109694550-109694620-ATATAAATATAAATATATATTATATAATATATATT,13-109694590-109694658-AATATAAATATATATTATATAATATATATTATAT,13-109694630-109694651-AATATAT,13-109694667-109694709-TATATAT,13-109694700-109694814-AATATATATTATATAAATATAAATATATATTATATA,13-109694809-109694824-ATATAAATATATATT,13-109694767-109694840-ATATAAATATATATTATATAA,13-109694880-109694890-TAC;MOTIFS=AATATATATTATATAAATATAAATATATATTATATA,TATATAATATATATATTTAATACATAATATATAGT,AATATAT,AATATA,ATATATAATATATAGTTATATATAATATATATTTCATATATA,ATATAAATATAAATATATATTATATAATATATATT,TATATAAATATAAATATATAT,AT,ATATAAATATATATT,ATATAAATATATATTATATAA,TAC,AATATAAATATATATTATATAATATATATTATAT,ATATATA,TATATAT;STRUC=<VC68303>	HPRC,HGSVC,1KG-ONT	Yes	0.692	Yes	NA,NA	NA	NA
chr13:109694160	417433	INS	118	0.8736	0.4394	3	NA	NA	NA	NA	NA	NA	NA	NA	NA	No	ID=13-109694085-109694094-AT,13-109694105-109694133-ATATATA,13-109694166-109694250-ATATATAATATATAGTTATATATAATATATATTTCATATATA,13-109694201-109694222-ATATATA,13-109694243-109694264-ATATATA,13-109694257-109694269-AT,13-109694307-109694377-TATATAATATATATATTTAATACATAATATATAGT,13-109694313-109694323-AT,13-109694348-109694358-AT,13-109694383-109694391-AT,13-109694465-109694474-AT,13-109694492-109694534-TATATAAATATAAATATATAT,13-109694541-109694550-AT,13-109694549-109694567-AATATA,13-109694550-109694620-ATATAAATATAAATATATATTATATAATATATATT,13-109694590-109694658-AATATAAATATATATTATATAATATATATTATAT,13-109694630-109694651-AATATAT,13-109694667-109694709-TATATAT,13-109694700-109694814-AATATATATTATATAAATATAAATATATATTATATA,13-109694809-109694824-ATATAAATATATATT,13-109694767-109694840-ATATAAATATATATTATATAA,13-109694880-109694890-TAC;MOTIFS=AATATATATTATATAAATATAAATATATATTATATA,TATATAATATATATATTTAATACATAATATATAGT,AATATAT,AATATA,ATATATAATATATAGTTATATATAATATATATTTCATATATA,ATATAAATATAAATATATATTATATAATATATATT,TATATAAATATAAATATATAT,AT,ATATAAATATATATT,ATATAAATATATATTATATAA,TAC,AATATAAATATATATTATATAATATATATTATAT,ATATATA,TATATAT;STRUC=<VC68303>	HPRC,HGSVC,1KG-ONT	Yes	0.692	No	NA,NA	NA	NA
chr13:109694163	417434	INS	59	0.9121	0.3408	2	NA	NA	NA	NA	NA	NA	NA	NA	NA	No	ID=13-109694085-109694094-AT,13-109694105-109694133-ATATATA,13-109694166-109694250-ATATATAATATATAGTTATATATAATATATATTTCATATATA,13-109694201-109694222-ATATATA,13-109694243-109694264-ATATATA,13-109694257-109694269-AT,13-109694307-109694377-TATATAATATATATATTTAATACATAATATATAGT,13-109694313-109694323-AT,13-109694348-109694358-AT,13-109694383-109694391-AT,13-109694465-109694474-AT,13-109694492-109694534-TATATAAATATAAATATATAT,13-109694541-109694550-AT,13-109694549-109694567-AATATA,13-109694550-109694620-ATATAAATATAAATATATATTATATAATATATATT,13-109694590-109694658-AATATAAATATATATTATATAATATATATTATAT,13-109694630-109694651-AATATAT,13-109694667-109694709-TATATAT,13-109694700-109694814-AATATATATTATATAAATATAAATATATATTATATA,13-109694809-109694824-ATATAAATATATATT,13-109694767-109694840-ATATAAATATATATTATATAA,13-109694880-109694890-TAC;MOTIFS=AATATATATTATATAAATATAAATATATATTATATA,TATATAATATATATATTTAATACATAATATATAGT,AATATAT,AATATA,ATATATAATATATAGTTATATATAATATATATTTCATATATA,ATATAAATATAAATATATATTATATAATATATATT,TATATAAATATAAATATATAT,AT,ATATAAATATATATT,ATATAAATATATATTATATAA,TAC,AATATAAATATATATTATATAATATATATTATAT,ATATATA,TATATAT;STRUC=<VC68303>	HPRC,HGSVC	Yes	0.692	Yes	NA,NA	NA	NA
chr13:109694251	417435	INS	68	0.8237	0.652	58	NA	NA	NA	NA	NA	NA	NA	NA	NA	No	ID=13-109694085-109694094-AT,13-109694105-109694133-ATATATA,13-109694166-109694250-ATATATAATATATAGTTATATATAATATATATTTCATATATA,13-109694201-109694222-ATATATA,13-109694243-109694264-ATATATA,13-109694257-109694269-AT,13-109694307-109694377-TATATAATATATATATTTAATACATAATATATAGT,13-109694313-109694323-AT,13-109694348-109694358-AT,13-109694383-109694391-AT,13-109694465-109694474-AT,13-109694492-109694534-TATATAAATATAAATATATAT,13-109694541-109694550-AT,13-109694549-109694567-AATATA,13-109694550-109694620-ATATAAATATAAATATATATTATATAATATATATT,13-109694590-109694658-AATATAAATATATATTATATAATATATATTATAT,13-109694630-109694651-AATATAT,13-109694667-109694709-TATATAT,13-109694700-109694814-AATATATATTATATAAATATAAATATATATTATATA,13-109694809-109694824-ATATAAATATATATT,13-109694767-109694840-ATATAAATATATATTATATAA,13-109694880-109694890-TAC;MOTIFS=AATATATATTATATAAATATAAATATATATTATATA,TATATAATATATATATTTAATACATAATATATAGT,AATATAT,AATATA,ATATATAATATATAGTTATATATAATATATATTTCATATATA,ATATAAATATAAATATATATTATATAATATATATT,TATATAAATATAAATATATAT,AT,ATATAAATATATATT,ATATAAATATATATTATATAA,TAC,AATATAAATATATATTATATAATATATATTATAT,ATATATA,TATATAT;STRUC=<VC68303>	HPRC,HGSVC,1KG-ONT	No	0.692	Yes	NA,NA	NA	NA
chr13:109694354	417437	INS	81	0.8357	0.6085	5	NA	NA	NA	NA	NA	NA	NA	NA	NA	No	ID=13-109694085-109694094-AT,13-109694105-109694133-ATATATA,13-109694166-109694250-ATATATAATATATAGTTATATATAATATATATTTCATATATA,13-109694201-109694222-ATATATA,13-109694243-109694264-ATATATA,13-109694257-109694269-AT,13-109694307-109694377-TATATAATATATATATTTAATACATAATATATAGT,13-109694313-109694323-AT,13-109694348-109694358-AT,13-109694383-109694391-AT,13-109694465-109694474-AT,13-109694492-109694534-TATATAAATATAAATATATAT,13-109694541-109694550-AT,13-109694549-109694567-AATATA,13-109694550-109694620-ATATAAATATAAATATATATTATATAATATATATT,13-109694590-109694658-AATATAAATATATATTATATAATATATATTATAT,13-109694630-109694651-AATATAT,13-109694667-109694709-TATATAT,13-109694700-109694814-AATATATATTATATAAATATAAATATATATTATATA,13-109694809-109694824-ATATAAATATATATT,13-109694767-109694840-ATATAAATATATATTATATAA,13-109694880-109694890-TAC;MOTIFS=AATATATATTATATAAATATAAATATATATTATATA,TATATAATATATATATTTAATACATAATATATAGT,AATATAT,AATATA,ATATATAATATATAGTTATATATAATATATATTTCATATATA,ATATAAATATAAATATATATTATATAATATATATT,TATATAAATATAAATATATAT,AT,ATATAAATATATATT,ATATAAATATATATTATATAA,TAC,AATATAAATATATATTATATAATATATATTATAT,ATATATA,TATATAT;STRUC=<VC68303>	HPRC,HGSVC,1KG-ONT	No	0.692	No	NA,NA	NA	NA
chr13:109694383	417438	INS	51	0.8287	0.63	74	NA	NA	NA	NA	NA	NA	NA	NA	NA	No	ID=13-109694085-109694094-AT,13-109694105-109694133-ATATATA,13-109694166-109694250-ATATATAATATATAGTTATATATAATATATATTTCATATATA,13-109694201-109694222-ATATATA,13-109694243-109694264-ATATATA,13-109694257-109694269-AT,13-109694307-109694377-TATATAATATATATATTTAATACATAATATATAGT,13-109694313-109694323-AT,13-109694348-109694358-AT,13-109694383-109694391-AT,13-109694465-109694474-AT,13-109694492-109694534-TATATAAATATAAATATATAT,13-109694541-109694550-AT,13-109694549-109694567-AATATA,13-109694550-109694620-ATATAAATATAAATATATATTATATAATATATATT,13-109694590-109694658-AATATAAATATATATTATATAATATATATTATAT,13-109694630-109694651-AATATAT,13-109694667-109694709-TATATAT,13-109694700-109694814-AATATATATTATATAAATATAAATATATATTATATA,13-109694809-109694824-ATATAAATATATATT,13-109694767-109694840-ATATAAATATATATTATATAA,13-109694880-109694890-TAC;MOTIFS=AATATATATTATATAAATATAAATATATATTATATA,TATATAATATATATATTTAATACATAATATATAGT,AATATAT,AATATA,ATATATAATATATAGTTATATATAATATATATTTCATATATA,ATATAAATATAAATATATATTATATAATATATATT,TATATAAATATAAATATATAT,AT,ATATAAATATATATT,ATATAAATATATATTATATAA,TAC,AATATAAATATATATTATATAATATATATTATAT,ATATATA,TATATAT;STRUC=<VC68303>	HPRC,HGSVC	No	0.692	Yes	NA,NA	NA	NA
chr13:109694385	417439	INS	67	0.8377	0.6108	22	NA	NA	NA	NA	NA	NA	NA	NA	NA	No	ID=13-109694085-109694094-AT,13-109694105-109694133-ATATATA,13-109694166-109694250-ATATATAATATATAGTTATATATAATATATATTTCATATATA,13-109694201-109694222-ATATATA,13-109694243-109694264-ATATATA,13-109694257-109694269-AT,13-109694307-109694377-TATATAATATATATATTTAATACATAATATATAGT,13-109694313-109694323-AT,13-109694348-109694358-AT,13-109694383-109694391-AT,13-109694465-109694474-AT,13-109694492-109694534-TATATAAATATAAATATATAT,13-109694541-109694550-AT,13-109694549-109694567-AATATA,13-109694550-109694620-ATATAAATATAAATATATATTATATAATATATATT,13-109694590-109694658-AATATAAATATATATTATATAATATATATTATAT,13-109694630-109694651-AATATAT,13-109694667-109694709-TATATAT,13-109694700-109694814-AATATATATTATATAAATATAAATATATATTATATA,13-109694809-109694824-ATATAAATATATATT,13-109694767-109694840-ATATAAATATATATTATATAA,13-109694880-109694890-TAC;MOTIFS=AATATATATTATATAAATATAAATATATATTATATA,TATATAATATATATATTTAATACATAATATATAGT,AATATAT,AATATA,ATATATAATATATAGTTATATATAATATATATTTCATATATA,ATATAAATATAAATATATATTATATAATATATATT,TATATAAATATAAATATATAT,AT,ATATAAATATATATT,ATATAAATATATATTATATAA,TAC,AATATAAATATATATTATATAATATATATTATAT,ATATATA,TATATAT;STRUC=<VC68303>	HPRC,HGSVC,1KG-ONT	No	0.692	Yes	NA,NA	NA	NA
chr13:109694385	417440	INS	98	0.8107	0.688	35	NA	NA	NA	NA	NA	NA	NA	NA	NA	No	ID=13-109694085-109694094-AT,13-109694105-109694133-ATATATA,13-109694166-109694250-ATATATAATATATAGTTATATATAATATATATTTCATATATA,13-109694201-109694222-ATATATA,13-109694243-109694264-ATATATA,13-109694257-109694269-AT,13-109694307-109694377-TATATAATATATATATTTAATACATAATATATAGT,13-109694313-109694323-AT,13-109694348-109694358-AT,13-109694383-109694391-AT,13-109694465-109694474-AT,13-109694492-109694534-TATATAAATATAAATATATAT,13-109694541-109694550-AT,13-109694549-109694567-AATATA,13-109694550-109694620-ATATAAATATAAATATATATTATATAATATATATT,13-109694590-109694658-AATATAAATATATATTATATAATATATATTATAT,13-109694630-109694651-AATATAT,13-109694667-109694709-TATATAT,13-109694700-109694814-AATATATATTATATAAATATAAATATATATTATATA,13-109694809-109694824-ATATAAATATATATT,13-109694767-109694840-ATATAAATATATATTATATAA,13-109694880-109694890-TAC;MOTIFS=AATATATATTATATAAATATAAATATATATTATATA,TATATAATATATATATTTAATACATAATATATAGT,AATATAT,AATATA,ATATATAATATATAGTTATATATAATATATATTTCATATATA,ATATAAATATAAATATATATTATATAATATATATT,TATATAAATATAAATATATAT,AT,ATATAAATATATATT,ATATAAATATATATTATATAA,TAC,AATATAAATATATATTATATAATATATATTATAT,ATATATA,TATATAT;STRUC=<VC68303>	HPRC,HGSVC,1KG-ONT	No	0.692	Yes	NA,NA	NA	NA
chr13:109694385	417441	INS	158	0.8575	0.5297	6	NA	NA	NA	NA	NA	NA	NA	NA	NA	No	ID=13-109694085-109694094-AT,13-109694105-109694133-ATATATA,13-109694166-109694250-ATATATAATATATAGTTATATATAATATATATTTCATATATA,13-109694201-109694222-ATATATA,13-109694243-109694264-ATATATA,13-109694257-109694269-AT,13-109694307-109694377-TATATAATATATATATTTAATACATAATATATAGT,13-109694313-109694323-AT,13-109694348-109694358-AT,13-109694383-109694391-AT,13-109694465-109694474-AT,13-109694492-109694534-TATATAAATATAAATATATAT,13-109694541-109694550-AT,13-109694549-109694567-AATATA,13-109694550-109694620-ATATAAATATAAATATATATTATATAATATATATT,13-109694590-109694658-AATATAAATATATATTATATAATATATATTATAT,13-109694630-109694651-AATATAT,13-109694667-109694709-TATATAT,13-109694700-109694814-AATATATATTATATAAATATAAATATATATTATATA,13-109694809-109694824-ATATAAATATATATT,13-109694767-109694840-ATATAAATATATATTATATAA,13-109694880-109694890-TAC;MOTIFS=AATATATATTATATAAATATAAATATATATTATATA,TATATAATATATATATTTAATACATAATATATAGT,AATATAT,AATATA,ATATATAATATATAGTTATATATAATATATATTTCATATATA,ATATAAATATAAATATATATTATATAATATATATT,TATATAAATATAAATATATAT,AT,ATATAAATATATATT,ATATAAATATATATTATATAA,TAC,AATATAAATATATATTATATAATATATATTATAT,ATATATA,TATATAT;STRUC=<VC68303>	HPRC,HGSVC,1KG-ONT	No	0.692	No	NA,NA	NA	NA
chr13:109694385	417442	INS	62	0.8836	0.4192	2	NA	NA	NA	NA	NA	NA	NA	NA	NA	No	ID=13-109694085-109694094-AT,13-109694105-109694133-ATATATA,13-109694166-109694250-ATATATAATATATAGTTATATATAATATATATTTCATATATA,13-109694201-109694222-ATATATA,13-109694243-109694264-ATATATA,13-109694257-109694269-AT,13-109694307-109694377-TATATAATATATATATTTAATACATAATATATAGT,13-109694313-109694323-AT,13-109694348-109694358-AT,13-109694383-109694391-AT,13-109694465-109694474-AT,13-109694492-109694534-TATATAAATATAAATATATAT,13-109694541-109694550-AT,13-109694549-109694567-AATATA,13-109694550-109694620-ATATAAATATAAATATATATTATATAATATATATT,13-109694590-109694658-AATATAAATATATATTATATAATATATATTATAT,13-109694630-109694651-AATATAT,13-109694667-109694709-TATATAT,13-109694700-109694814-AATATATATTATATAAATATAAATATATATTATATA,13-109694809-109694824-ATATAAATATATATT,13-109694767-109694840-ATATAAATATATATTATATAA,13-109694880-109694890-TAC;MOTIFS=AATATATATTATATAAATATAAATATATATTATATA,TATATAATATATATATTTAATACATAATATATAGT,AATATAT,AATATA,ATATATAATATATAGTTATATATAATATATATTTCATATATA,ATATAAATATAAATATATATTATATAATATATATT,TATATAAATATAAATATATAT,AT,ATATAAATATATATT,ATATAAATATATATTATATAA,TAC,AATATAAATATATATTATATAATATATATTATAT,ATATATA,TATATAT;STRUC=<VC68303>	HPRC,HGSVC	No	0.692	Yes	NA,NA	NA	NA
chr13:109694387	417443	INS	136	0.8611	0.6346	28	NA	NA	NA	NA	NA	NA	NA	NA	NA	No	ID=13-109694085-109694094-AT,13-109694105-109694133-ATATATA,13-109694166-109694250-ATATATAATATATAGTTATATATAATATATATTTCATATATA,13-109694201-109694222-ATATATA,13-109694243-109694264-ATATATA,13-109694257-109694269-AT,13-109694307-109694377-TATATAATATATATATTTAATACATAATATATAGT,13-109694313-109694323-AT,13-109694348-109694358-AT,13-109694383-109694391-AT,13-109694465-109694474-AT,13-109694492-109694534-TATATAAATATAAATATATAT,13-109694541-109694550-AT,13-109694549-109694567-AATATA,13-109694550-109694620-ATATAAATATAAATATATATTATATAATATATATT,13-109694590-109694658-AATATAAATATATATTATATAATATATATTATAT,13-109694630-109694651-AATATAT,13-109694667-109694709-TATATAT,13-109694700-109694814-AATATATATTATATAAATATAAATATATATTATATA,13-109694809-109694824-ATATAAATATATATT,13-109694767-109694840-ATATAAATATATATTATATAA,13-109694880-109694890-TAC;MOTIFS=AATATATATTATATAAATATAAATATATATTATATA,TATATAATATATATATTTAATACATAATATATAGT,AATATAT,AATATA,ATATATAATATATAGTTATATATAATATATATTTCATATATA,ATATAAATATAAATATATATTATATAATATATATT,TATATAAATATAAATATATAT,AT,ATATAAATATATATT,ATATAAATATATATTATATAA,TAC,AATATAAATATATATTATATAATATATATTATAT,ATATATA,TATATAT;STRUC=<VC68303>	HPRC,HGSVC,1KG-ONT	No	0.692	Yes	NA,NA	NA	NA
chr13:109694391	417444	INS	225	0.8602	0.5209	26	NA	NA	NA	NA	NA	NA	NA	NA	NA	No	ID=13-109694085-109694094-AT,13-109694105-109694133-ATATATA,13-109694166-109694250-ATATATAATATATAGTTATATATAATATATATTTCATATATA,13-109694201-109694222-ATATATA,13-109694243-109694264-ATATATA,13-109694257-109694269-AT,13-109694307-109694377-TATATAATATATATATTTAATACATAATATATAGT,13-109694313-109694323-AT,13-109694348-109694358-AT,13-109694383-109694391-AT,13-109694465-109694474-AT,13-109694492-109694534-TATATAAATATAAATATATAT,13-109694541-109694550-AT,13-109694549-109694567-AATATA,13-109694550-109694620-ATATAAATATAAATATATATTATATAATATATATT,13-109694590-109694658-AATATAAATATATATTATATAATATATATTATAT,13-109694630-109694651-AATATAT,13-109694667-109694709-TATATAT,13-109694700-109694814-AATATATATTATATAAATATAAATATATATTATATA,13-109694809-109694824-ATATAAATATATATT,13-109694767-109694840-ATATAAATATATATTATATAA,13-109694880-109694890-TAC;MOTIFS=AATATATATTATATAAATATAAATATATATTATATA,TATATAATATATATATTTAATACATAATATATAGT,AATATAT,AATATA,ATATATAATATATAGTTATATATAATATATATTTCATATATA,ATATAAATATAAATATATATTATATAATATATATT,TATATAAATATAAATATATAT,AT,ATATAAATATATATT,ATATAAATATATATTATATAA,TAC,AATATAAATATATATTATATAATATATATTATAT,ATATATA,TATATAT;STRUC=<VC68303>	HGSVC,1KG-ONT	No	0.692	Yes	NA,NA	NA	NA
chr13:109694396	417445	INS	193	0.8865	0.4279	17	NA	NA	NA	NA	NA	NA	NA	NA	NA	No	ID=13-109694085-109694094-AT,13-109694105-109694133-ATATATA,13-109694166-109694250-ATATATAATATATAGTTATATATAATATATATTTCATATATA,13-109694201-109694222-ATATATA,13-109694243-109694264-ATATATA,13-109694257-109694269-AT,13-109694307-109694377-TATATAATATATATATTTAATACATAATATATAGT,13-109694313-109694323-AT,13-109694348-109694358-AT,13-109694383-109694391-AT,13-109694465-109694474-AT,13-109694492-109694534-TATATAAATATAAATATATAT,13-109694541-109694550-AT,13-109694549-109694567-AATATA,13-109694550-109694620-ATATAAATATAAATATATATTATATAATATATATT,13-109694590-109694658-AATATAAATATATATTATATAATATATATTATAT,13-109694630-109694651-AATATAT,13-109694667-109694709-TATATAT,13-109694700-109694814-AATATATATTATATAAATATAAATATATATTATATA,13-109694809-109694824-ATATAAATATATATT,13-109694767-109694840-ATATAAATATATATTATATAA,13-109694880-109694890-TAC;MOTIFS=AATATATATTATATAAATATAAATATATATTATATA,TATATAATATATATATTTAATACATAATATATAGT,AATATAT,AATATA,ATATATAATATATAGTTATATATAATATATATTTCATATATA,ATATAAATATAAATATATATTATATAATATATATT,TATATAAATATAAATATATAT,AT,ATATAAATATATATT,ATATAAATATATATTATATAA,TAC,AATATAAATATATATTATATAATATATATTATAT,ATATATA,TATATAT;STRUC=<VC68303>	HGSVC,1KG-ONT	No	0.692	Yes	NA,NA	NA	NA
chr13:109694396	417446	INS	64	0.8664	0.4698	7	NA	NA	NA	NA	NA	NA	NA	NA	NA	No	ID=13-109694085-109694094-AT,13-109694105-109694133-ATATATA,13-109694166-109694250-ATATATAATATATAGTTATATATAATATATATTTCATATATA,13-109694201-109694222-ATATATA,13-109694243-109694264-ATATATA,13-109694257-109694269-AT,13-109694307-109694377-TATATAATATATATATTTAATACATAATATATAGT,13-109694313-109694323-AT,13-109694348-109694358-AT,13-109694383-109694391-AT,13-109694465-109694474-AT,13-109694492-109694534-TATATAAATATAAATATATAT,13-109694541-109694550-AT,13-109694549-109694567-AATATA,13-109694550-109694620-ATATAAATATAAATATATATTATATAATATATATT,13-109694590-109694658-AATATAAATATATATTATATAATATATATTATAT,13-109694630-109694651-AATATAT,13-109694667-109694709-TATATAT,13-109694700-109694814-AATATATATTATATAAATATAAATATATATTATATA,13-109694809-109694824-ATATAAATATATATT,13-109694767-109694840-ATATAAATATATATTATATAA,13-109694880-109694890-TAC;MOTIFS=AATATATATTATATAAATATAAATATATATTATATA,TATATAATATATATATTTAATACATAATATATAGT,AATATAT,AATATA,ATATATAATATATAGTTATATATAATATATATTTCATATATA,ATATAAATATAAATATATATTATATAATATATATT,TATATAAATATAAATATATAT,AT,ATATAAATATATATT,ATATAAATATATATTATATAA,TAC,AATATAAATATATATTATATAATATATATTATAT,ATATATA,TATATAT;STRUC=<VC68303>	HPRC,HGSVC	No	0.692	Yes	NA,NA	NA	NA
chr13:109694398	417447	INS	82	0.8107	0.6751	59	NA	NA	NA	NA	NA	NA	NA	NA	NA	No	ID=13-109694085-109694094-AT,13-109694105-109694133-ATATATA,13-109694166-109694250-ATATATAATATATAGTTATATATAATATATATTTCATATATA,13-109694201-109694222-ATATATA,13-109694243-109694264-ATATATA,13-109694257-109694269-AT,13-109694307-109694377-TATATAATATATATATTTAATACATAATATATAGT,13-109694313-109694323-AT,13-109694348-109694358-AT,13-109694383-109694391-AT,13-109694465-109694474-AT,13-109694492-109694534-TATATAAATATAAATATATAT,13-109694541-109694550-AT,13-109694549-109694567-AATATA,13-109694550-109694620-ATATAAATATAAATATATATTATATAATATATATT,13-109694590-109694658-AATATAAATATATATTATATAATATATATTATAT,13-109694630-109694651-AATATAT,13-109694667-109694709-TATATAT,13-109694700-109694814-AATATATATTATATAAATATAAATATATATTATATA,13-109694809-109694824-ATATAAATATATATT,13-109694767-109694840-ATATAAATATATATTATATAA,13-109694880-109694890-TAC;MOTIFS=AATATATATTATATAAATATAAATATATATTATATA,TATATAATATATATATTTAATACATAATATATAGT,AATATAT,AATATA,ATATATAATATATAGTTATATATAATATATATTTCATATATA,ATATAAATATAAATATATATTATATAATATATATT,TATATAAATATAAATATATAT,AT,ATATAAATATATATT,ATATAAATATATATTATATAA,TAC,AATATAAATATATATTATATAATATATATTATAT,ATATATA,TATATAT;STRUC=<VC68303>	HPRC,HGSVC,1KG-ONT	No	0.692	Yes	NA,NA	NA	NA
chr13:109694398	417448	INS	111	0.883	0.4129	22	NA	NA	NA	NA	NA	NA	NA	NA	NA	No	ID=13-109694085-109694094-AT,13-109694105-109694133-ATATATA,13-109694166-109694250-ATATATAATATATAGTTATATATAATATATATTTCATATATA,13-109694201-109694222-ATATATA,13-109694243-109694264-ATATATA,13-109694257-109694269-AT,13-109694307-109694377-TATATAATATATATATTTAATACATAATATATAGT,13-109694313-109694323-AT,13-109694348-109694358-AT,13-109694383-109694391-AT,13-109694465-109694474-AT,13-109694492-109694534-TATATAAATATAAATATATAT,13-109694541-109694550-AT,13-109694549-109694567-AATATA,13-109694550-109694620-ATATAAATATAAATATATATTATATAATATATATT,13-109694590-109694658-AATATAAATATATATTATATAATATATATTATAT,13-109694630-109694651-AATATAT,13-109694667-109694709-TATATAT,13-109694700-109694814-AATATATATTATATAAATATAAATATATATTATATA,13-109694809-109694824-ATATAAATATATATT,13-109694767-109694840-ATATAAATATATATTATATAA,13-109694880-109694890-TAC;MOTIFS=AATATATATTATATAAATATAAATATATATTATATA,TATATAATATATATATTTAATACATAATATATAGT,AATATAT,AATATA,ATATATAATATATAGTTATATATAATATATATTTCATATATA,ATATAAATATAAATATATATTATATAATATATATT,TATATAAATATAAATATATAT,AT,ATATAAATATATATT,ATATAAATATATATTATATAA,TAC,AATATAAATATATATTATATAATATATATTATAT,ATATATA,TATATAT;STRUC=<VC68303>	HPRC,HGSVC,1KG-ONT	No	0.692	Yes	NA,NA	NA	NA
chr13:109694398	417449	INS	143	0.8096	0.6948	4	NA	NA	NA	NA	NA	NA	NA	NA	NA	No	ID=13-109694085-109694094-AT,13-109694105-109694133-ATATATA,13-109694166-109694250-ATATATAATATATAGTTATATATAATATATATTTCATATATA,13-109694201-109694222-ATATATA,13-109694243-109694264-ATATATA,13-109694257-109694269-AT,13-109694307-109694377-TATATAATATATATATTTAATACATAATATATAGT,13-109694313-109694323-AT,13-109694348-109694358-AT,13-109694383-109694391-AT,13-109694465-109694474-AT,13-109694492-109694534-TATATAAATATAAATATATAT,13-109694541-109694550-AT,13-109694549-109694567-AATATA,13-109694550-109694620-ATATAAATATAAATATATATTATATAATATATATT,13-109694590-109694658-AATATAAATATATATTATATAATATATATTATAT,13-109694630-109694651-AATATAT,13-109694667-109694709-TATATAT,13-109694700-109694814-AATATATATTATATAAATATAAATATATATTATATA,13-109694809-109694824-ATATAAATATATATT,13-109694767-109694840-ATATAAATATATATTATATAA,13-109694880-109694890-TAC;MOTIFS=AATATATATTATATAAATATAAATATATATTATATA,TATATAATATATATATTTAATACATAATATATAGT,AATATAT,AATATA,ATATATAATATATAGTTATATATAATATATATTTCATATATA,ATATAAATATAAATATATATTATATAATATATATT,TATATAAATATAAATATATAT,AT,ATATAAATATATATT,ATATAAATATATATTATATAA,TAC,AATATAAATATATATTATATAATATATATTATAT,ATATATA,TATATAT;STRUC=<VC68303>	HPRC,HGSVC,1KG-ONT	No	0.692	Yes	NA,NA	NA	NA
chr13:109694398	417450	INS	52	0.8762	0.6432	21	NA	NA	NA	NA	NA	NA	NA	NA	NA	No	ID=13-109694085-109694094-AT,13-109694105-109694133-ATATATA,13-109694166-109694250-ATATATAATATATAGTTATATATAATATATATTTCATATATA,13-109694201-109694222-ATATATA,13-109694243-109694264-ATATATA,13-109694257-109694269-AT,13-109694307-109694377-TATATAATATATATATTTAATACATAATATATAGT,13-109694313-109694323-AT,13-109694348-109694358-AT,13-109694383-109694391-AT,13-109694465-109694474-AT,13-109694492-109694534-TATATAAATATAAATATATAT,13-109694541-109694550-AT,13-109694549-109694567-AATATA,13-109694550-109694620-ATATAAATATAAATATATATTATATAATATATATT,13-109694590-109694658-AATATAAATATATATTATATAATATATATTATAT,13-109694630-109694651-AATATAT,13-109694667-109694709-TATATAT,13-109694700-109694814-AATATATATTATATAAATATAAATATATATTATATA,13-109694809-109694824-ATATAAATATATATT,13-109694767-109694840-ATATAAATATATATTATATAA,13-109694880-109694890-TAC;MOTIFS=AATATATATTATATAAATATAAATATATATTATATA,TATATAATATATATATTTAATACATAATATATAGT,AATATAT,AATATA,ATATATAATATATAGTTATATATAATATATATTTCATATATA,ATATAAATATAAATATATATTATATAATATATATT,TATATAAATATAAATATATAT,AT,ATATAAATATATATT,ATATAAATATATATTATATAA,TAC,AATATAAATATATATTATATAATATATATTATAT,ATATATA,TATATAT;STRUC=<VC68303>	HPRC,HGSVC	No	0.692	Yes	NA,NA	NA	NA
chr13:109694398	417451	INS	64	0.8061	0.6677	3	NA	NA	NA	NA	NA	NA	NA	NA	NA	No	ID=13-109694085-109694094-AT,13-109694105-109694133-ATATATA,13-109694166-109694250-ATATATAATATATAGTTATATATAATATATATTTCATATATA,13-109694201-109694222-ATATATA,13-109694243-109694264-ATATATA,13-109694257-109694269-AT,13-109694307-109694377-TATATAATATATATATTTAATACATAATATATAGT,13-109694313-109694323-AT,13-109694348-109694358-AT,13-109694383-109694391-AT,13-109694465-109694474-AT,13-109694492-109694534-TATATAAATATAAATATATAT,13-109694541-109694550-AT,13-109694549-109694567-AATATA,13-109694550-109694620-ATATAAATATAAATATATATTATATAATATATATT,13-109694590-109694658-AATATAAATATATATTATATAATATATATTATAT,13-109694630-109694651-AATATAT,13-109694667-109694709-TATATAT,13-109694700-109694814-AATATATATTATATAAATATAAATATATATTATATA,13-109694809-109694824-ATATAAATATATATT,13-109694767-109694840-ATATAAATATATATTATATAA,13-109694880-109694890-TAC;MOTIFS=AATATATATTATATAAATATAAATATATATTATATA,TATATAATATATATATTTAATACATAATATATAGT,AATATAT,AATATA,ATATATAATATATAGTTATATATAATATATATTTCATATATA,ATATAAATATAAATATATATTATATAATATATATT,TATATAAATATAAATATATAT,AT,ATATAAATATATATT,ATATAAATATATATTATATAA,TAC,AATATAAATATATATTATATAATATATATTATAT,ATATATA,TATATAT;STRUC=<VC68303>	HPRC,HGSVC	No	0.692	Yes	NA,NA	NA	NA
chr13:109694398	417452	INS	77	0.8845	0.4278	46	NA	NA	NA	NA	NA	NA	NA	NA	NA	No	ID=13-109694085-109694094-AT,13-109694105-109694133-ATATATA,13-109694166-109694250-ATATATAATATATAGTTATATATAATATATATTTCATATATA,13-109694201-109694222-ATATATA,13-109694243-109694264-ATATATA,13-109694257-109694269-AT,13-109694307-109694377-TATATAATATATATATTTAATACATAATATATAGT,13-109694313-109694323-AT,13-109694348-109694358-AT,13-109694383-109694391-AT,13-109694465-109694474-AT,13-109694492-109694534-TATATAAATATAAATATATAT,13-109694541-109694550-AT,13-109694549-109694567-AATATA,13-109694550-109694620-ATATAAATATAAATATATATTATATAATATATATT,13-109694590-109694658-AATATAAATATATATTATATAATATATATTATAT,13-109694630-109694651-AATATAT,13-109694667-109694709-TATATAT,13-109694700-109694814-AATATATATTATATAAATATAAATATATATTATATA,13-109694809-109694824-ATATAAATATATATT,13-109694767-109694840-ATATAAATATATATTATATAA,13-109694880-109694890-TAC;MOTIFS=AATATATATTATATAAATATAAATATATATTATATA,TATATAATATATATATTTAATACATAATATATAGT,AATATAT,AATATA,ATATATAATATATAGTTATATATAATATATATTTCATATATA,ATATAAATATAAATATATATTATATAATATATATT,TATATAAATATAAATATATAT,AT,ATATAAATATATATT,ATATAAATATATATTATATAA,TAC,AATATAAATATATATTATATAATATATATTATAT,ATATATA,TATATAT;STRUC=<VC68303>	HPRC,HGSVC,1KG-ONT	No	0.692	Yes	NA,NA	NA	NA
chr13:109694398	417453	INS	111	0.825	0.6392	11	NA	NA	NA	NA	NA	NA	NA	NA	NA	No	ID=13-109694085-109694094-AT,13-109694105-109694133-ATATATA,13-109694166-109694250-ATATATAATATATAGTTATATATAATATATATTTCATATATA,13-109694201-109694222-ATATATA,13-109694243-109694264-ATATATA,13-109694257-109694269-AT,13-109694307-109694377-TATATAATATATATATTTAATACATAATATATAGT,13-109694313-109694323-AT,13-109694348-109694358-AT,13-109694383-109694391-AT,13-109694465-109694474-AT,13-109694492-109694534-TATATAAATATAAATATATAT,13-109694541-109694550-AT,13-109694549-109694567-AATATA,13-109694550-109694620-ATATAAATATAAATATATATTATATAATATATATT,13-109694590-109694658-AATATAAATATATATTATATAATATATATTATAT,13-109694630-109694651-AATATAT,13-109694667-109694709-TATATAT,13-109694700-109694814-AATATATATTATATAAATATAAATATATATTATATA,13-109694809-109694824-ATATAAATATATATT,13-109694767-109694840-ATATAAATATATATTATATAA,13-109694880-109694890-TAC;MOTIFS=AATATATATTATATAAATATAAATATATATTATATA,TATATAATATATATATTTAATACATAATATATAGT,AATATAT,AATATA,ATATATAATATATAGTTATATATAATATATATTTCATATATA,ATATAAATATAAATATATATTATATAATATATATT,TATATAAATATAAATATATAT,AT,ATATAAATATATATT,ATATAAATATATATTATATAA,TAC,AATATAAATATATATTATATAATATATATTATAT,ATATATA,TATATAT;STRUC=<VC68303>	HPRC,HGSVC,1KG-ONT	No	0.692	Yes	NA,NA	NA	NA
chr13:109694398	417454	INS	105	0.8708	0.5078	12	NA	NA	NA	NA	NA	NA	NA	NA	NA	No	ID=13-109694085-109694094-AT,13-109694105-109694133-ATATATA,13-109694166-109694250-ATATATAATATATAGTTATATATAATATATATTTCATATATA,13-109694201-109694222-ATATATA,13-109694243-109694264-ATATATA,13-109694257-109694269-AT,13-109694307-109694377-TATATAATATATATATTTAATACATAATATATAGT,13-109694313-109694323-AT,13-109694348-109694358-AT,13-109694383-109694391-AT,13-109694465-109694474-AT,13-109694492-109694534-TATATAAATATAAATATATAT,13-109694541-109694550-AT,13-109694549-109694567-AATATA,13-109694550-109694620-ATATAAATATAAATATATATTATATAATATATATT,13-109694590-109694658-AATATAAATATATATTATATAATATATATTATAT,13-109694630-109694651-AATATAT,13-109694667-109694709-TATATAT,13-109694700-109694814-AATATATATTATATAAATATAAATATATATTATATA,13-109694809-109694824-ATATAAATATATATT,13-109694767-109694840-ATATAAATATATATTATATAA,13-109694880-109694890-TAC;MOTIFS=AATATATATTATATAAATATAAATATATATTATATA,TATATAATATATATATTTAATACATAATATATAGT,AATATAT,AATATA,ATATATAATATATAGTTATATATAATATATATTTCATATATA,ATATAAATATAAATATATATTATATAATATATATT,TATATAAATATAAATATATAT,AT,ATATAAATATATATT,ATATAAATATATATTATATAA,TAC,AATATAAATATATATTATATAATATATATTATAT,ATATATA,TATATAT;STRUC=<VC68303>	HPRC,HGSVC,1KG-ONT	No	0.692	Yes	NA,NA	NA	NA
chr13:109694401	417459	INS	135	0.8711	0.4671	11	NA	NA	NA	NA	NA	NA	NA	NA	NA	No	ID=13-109694085-109694094-AT,13-109694105-109694133-ATATATA,13-109694166-109694250-ATATATAATATATAGTTATATATAATATATATTTCATATATA,13-109694201-109694222-ATATATA,13-109694243-109694264-ATATATA,13-109694257-109694269-AT,13-109694307-109694377-TATATAATATATATATTTAATACATAATATATAGT,13-109694313-109694323-AT,13-109694348-109694358-AT,13-109694383-109694391-AT,13-109694465-109694474-AT,13-109694492-109694534-TATATAAATATAAATATATAT,13-109694541-109694550-AT,13-109694549-109694567-AATATA,13-109694550-109694620-ATATAAATATAAATATATATTATATAATATATATT,13-109694590-109694658-AATATAAATATATATTATATAATATATATTATAT,13-109694630-109694651-AATATAT,13-109694667-109694709-TATATAT,13-109694700-109694814-AATATATATTATATAAATATAAATATATATTATATA,13-109694809-109694824-ATATAAATATATATT,13-109694767-109694840-ATATAAATATATATTATATAA,13-109694880-109694890-TAC;MOTIFS=AATATATATTATATAAATATAAATATATATTATATA,TATATAATATATATATTTAATACATAATATATAGT,AATATAT,AATATA,ATATATAATATATAGTTATATATAATATATATTTCATATATA,ATATAAATATAAATATATATTATATAATATATATT,TATATAAATATAAATATATAT,AT,ATATAAATATATATT,ATATAAATATATATTATATAA,TAC,AATATAAATATATATTATATAATATATATTATAT,ATATATA,TATATAT;STRUC=<VC68303>	HPRC,HGSVC,1KG-ONT	No	0.692	Yes	NA,NA	NA	NA
chr13:109694401	417462	INS	142	0.7988	0.6989	8	NA	NA	NA	NA	NA	NA	NA	NA	NA	No	ID=13-109694085-109694094-AT,13-109694105-109694133-ATATATA,13-109694166-109694250-ATATATAATATATAGTTATATATAATATATATTTCATATATA,13-109694201-109694222-ATATATA,13-109694243-109694264-ATATATA,13-109694257-109694269-AT,13-109694307-109694377-TATATAATATATATATTTAATACATAATATATAGT,13-109694313-109694323-AT,13-109694348-109694358-AT,13-109694383-109694391-AT,13-109694465-109694474-AT,13-109694492-109694534-TATATAAATATAAATATATAT,13-109694541-109694550-AT,13-109694549-109694567-AATATA,13-109694550-109694620-ATATAAATATAAATATATATTATATAATATATATT,13-109694590-109694658-AATATAAATATATATTATATAATATATATTATAT,13-109694630-109694651-AATATAT,13-109694667-109694709-TATATAT,13-109694700-109694814-AATATATATTATATAAATATAAATATATATTATATA,13-109694809-109694824-ATATAAATATATATT,13-109694767-109694840-ATATAAATATATATTATATAA,13-109694880-109694890-TAC;MOTIFS=AATATATATTATATAAATATAAATATATATTATATA,TATATAATATATATATTTAATACATAATATATAGT,AATATAT,AATATA,ATATATAATATATAGTTATATATAATATATATTTCATATATA,ATATAAATATAAATATATATTATATAATATATATT,TATATAAATATAAATATATAT,AT,ATATAAATATATATT,ATATAAATATATATTATATAA,TAC,AATATAAATATATATTATATAATATATATTATAT,ATATATA,TATATAT;STRUC=<VC68303>	HPRC,HGSVC,1KG-ONT	No	0.692	No	NA,NA	NA	NA
chr13:109694401	417461	INS	159	0.7999	0.6871	36	NA	NA	NA	NA	NA	NA	NA	NA	NA	No	ID=13-109694085-109694094-AT,13-109694105-109694133-ATATATA,13-109694166-109694250-ATATATAATATATAGTTATATATAATATATATTTCATATATA,13-109694201-109694222-ATATATA,13-109694243-109694264-ATATATA,13-109694257-109694269-AT,13-109694307-109694377-TATATAATATATATATTTAATACATAATATATAGT,13-109694313-109694323-AT,13-109694348-109694358-AT,13-109694383-109694391-AT,13-109694465-109694474-AT,13-109694492-109694534-TATATAAATATAAATATATAT,13-109694541-109694550-AT,13-109694549-109694567-AATATA,13-109694550-109694620-ATATAAATATAAATATATATTATATAATATATATT,13-109694590-109694658-AATATAAATATATATTATATAATATATATTATAT,13-109694630-109694651-AATATAT,13-109694667-109694709-TATATAT,13-109694700-109694814-AATATATATTATATAAATATAAATATATATTATATA,13-109694809-109694824-ATATAAATATATATT,13-109694767-109694840-ATATAAATATATATTATATAA,13-109694880-109694890-TAC;MOTIFS=AATATATATTATATAAATATAAATATATATTATATA,TATATAATATATATATTTAATACATAATATATAGT,AATATAT,AATATA,ATATATAATATATAGTTATATATAATATATATTTCATATATA,ATATAAATATAAATATATATTATATAATATATATT,TATATAAATATAAATATATAT,AT,ATATAAATATATATT,ATATAAATATATATTATATAA,TAC,AATATAAATATATATTATATAATATATATTATAT,ATATATA,TATATAT;STRUC=<VC68303>	HPRC,HGSVC,1KG-ONT	No	0.692	Yes	NA,NA	NA	NA
chr13:109694401	417460	INS	94	0.9474	0.2036	31	NA	NA	NA	NA	NA	NA	NA	NA	NA	No	ID=13-109694085-109694094-AT,13-109694105-109694133-ATATATA,13-109694166-109694250-ATATATAATATATAGTTATATATAATATATATTTCATATATA,13-109694201-109694222-ATATATA,13-109694243-109694264-ATATATA,13-109694257-109694269-AT,13-109694307-109694377-TATATAATATATATATTTAATACATAATATATAGT,13-109694313-109694323-AT,13-109694348-109694358-AT,13-109694383-109694391-AT,13-109694465-109694474-AT,13-109694492-109694534-TATATAAATATAAATATATAT,13-109694541-109694550-AT,13-109694549-109694567-AATATA,13-109694550-109694620-ATATAAATATAAATATATATTATATAATATATATT,13-109694590-109694658-AATATAAATATATATTATATAATATATATTATAT,13-109694630-109694651-AATATAT,13-109694667-109694709-TATATAT,13-109694700-109694814-AATATATATTATATAAATATAAATATATATTATATA,13-109694809-109694824-ATATAAATATATATT,13-109694767-109694840-ATATAAATATATATTATATAA,13-109694880-109694890-TAC;MOTIFS=AATATATATTATATAAATATAAATATATATTATATA,TATATAATATATATATTTAATACATAATATATAGT,AATATAT,AATATA,ATATATAATATATAGTTATATATAATATATATTTCATATATA,ATATAAATATAAATATATATTATATAATATATATT,TATATAAATATAAATATATAT,AT,ATATAAATATATATT,ATATAAATATATATTATATAA,TAC,AATATAAATATATATTATATAATATATATTATAT,ATATATA,TATATAT;STRUC=<VC68303>	HPRC,HGSVC,1KG-ONT	No	0.692	Yes	NA,NA	NA	NA
chr13:109694401	417458	INS	100	0.8165	0.6618	35	NA	NA	NA	NA	NA	NA	NA	NA	NA	No	ID=13-109694085-109694094-AT,13-109694105-109694133-ATATATA,13-109694166-109694250-ATATATAATATATAGTTATATATAATATATATTTCATATATA,13-109694201-109694222-ATATATA,13-109694243-109694264-ATATATA,13-109694257-109694269-AT,13-109694307-109694377-TATATAATATATATATTTAATACATAATATATAGT,13-109694313-109694323-AT,13-109694348-109694358-AT,13-109694383-109694391-AT,13-109694465-109694474-AT,13-109694492-109694534-TATATAAATATAAATATATAT,13-109694541-109694550-AT,13-109694549-109694567-AATATA,13-109694550-109694620-ATATAAATATAAATATATATTATATAATATATATT,13-109694590-109694658-AATATAAATATATATTATATAATATATATTATAT,13-109694630-109694651-AATATAT,13-109694667-109694709-TATATAT,13-109694700-109694814-AATATATATTATATAAATATAAATATATATTATATA,13-109694809-109694824-ATATAAATATATATT,13-109694767-109694840-ATATAAATATATATTATATAA,13-109694880-109694890-TAC;MOTIFS=AATATATATTATATAAATATAAATATATATTATATA,TATATAATATATATATTTAATACATAATATATAGT,AATATAT,AATATA,ATATATAATATATAGTTATATATAATATATATTTCATATATA,ATATAAATATAAATATATATTATATAATATATATT,TATATAAATATAAATATATAT,AT,ATATAAATATATATT,ATATAAATATATATTATATAA,TAC,AATATAAATATATATTATATAATATATATTATAT,ATATATA,TATATAT;STRUC=<VC68303>	HPRC,HGSVC,1KG-ONT	No	0.692	Yes	NA,NA	NA	NA
chr13:109694401	417457	INS	157	0.8974	0.4658	74	NA	NA	NA	NA	NA	NA	NA	NA	NA	No	ID=13-109694085-109694094-AT,13-109694105-109694133-ATATATA,13-109694166-109694250-ATATATAATATATAGTTATATATAATATATATTTCATATATA,13-109694201-109694222-ATATATA,13-109694243-109694264-ATATATA,13-109694257-109694269-AT,13-109694307-109694377-TATATAATATATATATTTAATACATAATATATAGT,13-109694313-109694323-AT,13-109694348-109694358-AT,13-109694383-109694391-AT,13-109694465-109694474-AT,13-109694492-109694534-TATATAAATATAAATATATAT,13-109694541-109694550-AT,13-109694549-109694567-AATATA,13-109694550-109694620-ATATAAATATAAATATATATTATATAATATATATT,13-109694590-109694658-AATATAAATATATATTATATAATATATATTATAT,13-109694630-109694651-AATATAT,13-109694667-109694709-TATATAT,13-109694700-109694814-AATATATATTATATAAATATAAATATATATTATATA,13-109694809-109694824-ATATAAATATATATT,13-109694767-109694840-ATATAAATATATATTATATAA,13-109694880-109694890-TAC;MOTIFS=AATATATATTATATAAATATAAATATATATTATATA,TATATAATATATATATTTAATACATAATATATAGT,AATATAT,AATATA,ATATATAATATATAGTTATATATAATATATATTTCATATATA,ATATAAATATAAATATATATTATATAATATATATT,TATATAAATATAAATATATAT,AT,ATATAAATATATATT,ATATAAATATATATTATATAA,TAC,AATATAAATATATATTATATAATATATATTATAT,ATATATA,TATATAT;STRUC=<VC68303>	HPRC,HGSVC,1KG-ONT	No	0.692	Yes	NA,NA	NA	NA
chr13:109694401	417456	INS	127	0.9047	0.3524	117	NA	NA	NA	NA	NA	NA	NA	NA	NA	No	ID=13-109694085-109694094-AT,13-109694105-109694133-ATATATA,13-109694166-109694250-ATATATAATATATAGTTATATATAATATATATTTCATATATA,13-109694201-109694222-ATATATA,13-109694243-109694264-ATATATA,13-109694257-109694269-AT,13-109694307-109694377-TATATAATATATATATTTAATACATAATATATAGT,13-109694313-109694323-AT,13-109694348-109694358-AT,13-109694383-109694391-AT,13-109694465-109694474-AT,13-109694492-109694534-TATATAAATATAAATATATAT,13-109694541-109694550-AT,13-109694549-109694567-AATATA,13-109694550-109694620-ATATAAATATAAATATATATTATATAATATATATT,13-109694590-109694658-AATATAAATATATATTATATAATATATATTATAT,13-109694630-109694651-AATATAT,13-109694667-109694709-TATATAT,13-109694700-109694814-AATATATATTATATAAATATAAATATATATTATATA,13-109694809-109694824-ATATAAATATATATT,13-109694767-109694840-ATATAAATATATATTATATAA,13-109694880-109694890-TAC;MOTIFS=AATATATATTATATAAATATAAATATATATTATATA,TATATAATATATATATTTAATACATAATATATAGT,AATATAT,AATATA,ATATATAATATATAGTTATATATAATATATATTTCATATATA,ATATAAATATAAATATATATTATATAATATATATT,TATATAAATATAAATATATAT,AT,ATATAAATATATATT,ATATAAATATATATTATATAA,TAC,AATATAAATATATATTATATAATATATATTATAT,ATATATA,TATATAT;STRUC=<VC68303>	HPRC,HGSVC,1KG-ONT	No	0.692	Yes	NA,NA	NA	NA
chr13:109694401	417455	INS	97	0.8501	0.6342	56	NA	NA	NA	NA	NA	NA	NA	NA	NA	No	ID=13-109694085-109694094-AT,13-109694105-109694133-ATATATA,13-109694166-109694250-ATATATAATATATAGTTATATATAATATATATTTCATATATA,13-109694201-109694222-ATATATA,13-109694243-109694264-ATATATA,13-109694257-109694269-AT,13-109694307-109694377-TATATAATATATATATTTAATACATAATATATAGT,13-109694313-109694323-AT,13-109694348-109694358-AT,13-109694383-109694391-AT,13-109694465-109694474-AT,13-109694492-109694534-TATATAAATATAAATATATAT,13-109694541-109694550-AT,13-109694549-109694567-AATATA,13-109694550-109694620-ATATAAATATAAATATATATTATATAATATATATT,13-109694590-109694658-AATATAAATATATATTATATAATATATATTATAT,13-109694630-109694651-AATATAT,13-109694667-109694709-TATATAT,13-109694700-109694814-AATATATATTATATAAATATAAATATATATTATATA,13-109694809-109694824-ATATAAATATATATT,13-109694767-109694840-ATATAAATATATATTATATAA,13-109694880-109694890-TAC;MOTIFS=AATATATATTATATAAATATAAATATATATTATATA,TATATAATATATATATTTAATACATAATATATAGT,AATATAT,AATATA,ATATATAATATATAGTTATATATAATATATATTTCATATATA,ATATAAATATAAATATATATTATATAATATATATT,TATATAAATATAAATATATAT,AT,ATATAAATATATATT,ATATAAATATATATTATATAA,TAC,AATATAAATATATATTATATAATATATATTATAT,ATATATA,TATATAT;STRUC=<VC68303>	HPRC,HGSVC,1KG-ONT	No	0.692	Yes	NA,NA	NA	NA
chr13:109694402	417463	INS	67	0.8684	0.5407	8	NA	NA	NA	NA	NA	NA	NA	NA	NA	No	ID=13-109694085-109694094-AT,13-109694105-109694133-ATATATA,13-109694166-109694250-ATATATAATATATAGTTATATATAATATATATTTCATATATA,13-109694201-109694222-ATATATA,13-109694243-109694264-ATATATA,13-109694257-109694269-AT,13-109694307-109694377-TATATAATATATATATTTAATACATAATATATAGT,13-109694313-109694323-AT,13-109694348-109694358-AT,13-109694383-109694391-AT,13-109694465-109694474-AT,13-109694492-109694534-TATATAAATATAAATATATAT,13-109694541-109694550-AT,13-109694549-109694567-AATATA,13-109694550-109694620-ATATAAATATAAATATATATTATATAATATATATT,13-109694590-109694658-AATATAAATATATATTATATAATATATATTATAT,13-109694630-109694651-AATATAT,13-109694667-109694709-TATATAT,13-109694700-109694814-AATATATATTATATAAATATAAATATATATTATATA,13-109694809-109694824-ATATAAATATATATT,13-109694767-109694840-ATATAAATATATATTATATAA,13-109694880-109694890-TAC;MOTIFS=AATATATATTATATAAATATAAATATATATTATATA,TATATAATATATATATTTAATACATAATATATAGT,AATATAT,AATATA,ATATATAATATATAGTTATATATAATATATATTTCATATATA,ATATAAATATAAATATATATTATATAATATATATT,TATATAAATATAAATATATAT,AT,ATATAAATATATATT,ATATAAATATATATTATATAA,TAC,AATATAAATATATATTATATAATATATATTATAT,ATATATA,TATATAT;STRUC=<VC68303>	HPRC,HGSVC,1KG-ONT	No	0.692	No	NA,NA	NA	NA
chr13:109694402	417464	INS	61	0.8217	0.6585	7	NA	NA	NA	NA	NA	NA	NA	NA	NA	No	ID=13-109694085-109694094-AT,13-109694105-109694133-ATATATA,13-109694166-109694250-ATATATAATATATAGTTATATATAATATATATTTCATATATA,13-109694201-109694222-ATATATA,13-109694243-109694264-ATATATA,13-109694257-109694269-AT,13-109694307-109694377-TATATAATATATATATTTAATACATAATATATAGT,13-109694313-109694323-AT,13-109694348-109694358-AT,13-109694383-109694391-AT,13-109694465-109694474-AT,13-109694492-109694534-TATATAAATATAAATATATAT,13-109694541-109694550-AT,13-109694549-109694567-AATATA,13-109694550-109694620-ATATAAATATAAATATATATTATATAATATATATT,13-109694590-109694658-AATATAAATATATATTATATAATATATATTATAT,13-109694630-109694651-AATATAT,13-109694667-109694709-TATATAT,13-109694700-109694814-AATATATATTATATAAATATAAATATATATTATATA,13-109694809-109694824-ATATAAATATATATT,13-109694767-109694840-ATATAAATATATATTATATAA,13-109694880-109694890-TAC;MOTIFS=AATATATATTATATAAATATAAATATATATTATATA,TATATAATATATATATTTAATACATAATATATAGT,AATATAT,AATATA,ATATATAATATATAGTTATATATAATATATATTTCATATATA,ATATAAATATAAATATATATTATATAATATATATT,TATATAAATATAAATATATAT,AT,ATATAAATATATATT,ATATAAATATATATTATATAA,TAC,AATATAAATATATATTATATAATATATATTATAT,ATATATA,TATATAT;STRUC=<VC68303>	HPRC,HGSVC	No	0.692	No	NA,NA	NA	NA
chr13:109694437	417465	INS	75	0.84	0.6239	22	NA	NA	NA	NA	NA	NA	NA	NA	NA	No	ID=13-109694085-109694094-AT,13-109694105-109694133-ATATATA,13-109694166-109694250-ATATATAATATATAGTTATATATAATATATATTTCATATATA,13-109694201-109694222-ATATATA,13-109694243-109694264-ATATATA,13-109694257-109694269-AT,13-109694307-109694377-TATATAATATATATATTTAATACATAATATATAGT,13-109694313-109694323-AT,13-109694348-109694358-AT,13-109694383-109694391-AT,13-109694465-109694474-AT,13-109694492-109694534-TATATAAATATAAATATATAT,13-109694541-109694550-AT,13-109694549-109694567-AATATA,13-109694550-109694620-ATATAAATATAAATATATATTATATAATATATATT,13-109694590-109694658-AATATAAATATATATTATATAATATATATTATAT,13-109694630-109694651-AATATAT,13-109694667-109694709-TATATAT,13-109694700-109694814-AATATATATTATATAAATATAAATATATATTATATA,13-109694809-109694824-ATATAAATATATATT,13-109694767-109694840-ATATAAATATATATTATATAA,13-109694880-109694890-TAC;MOTIFS=AATATATATTATATAAATATAAATATATATTATATA,TATATAATATATATATTTAATACATAATATATAGT,AATATAT,AATATA,ATATATAATATATAGTTATATATAATATATATTTCATATATA,ATATAAATATAAATATATATTATATAATATATATT,TATATAAATATAAATATATAT,AT,ATATAAATATATATT,ATATAAATATATATTATATAA,TAC,AATATAAATATATATTATATAATATATATTATAT,ATATATA,TATATAT;STRUC=<VC68303>	HPRC,HGSVC,1KG-ONT	No	0.692	Yes	NA,NA	NA	NA
chr13:109694468	417466	INS	176	0.852	0.6368	10	NA	NA	NA	NA	NA	NA	NA	NA	NA	No	ID=13-109694085-109694094-AT,13-109694105-109694133-ATATATA,13-109694166-109694250-ATATATAATATATAGTTATATATAATATATATTTCATATATA,13-109694201-109694222-ATATATA,13-109694243-109694264-ATATATA,13-109694257-109694269-AT,13-109694307-109694377-TATATAATATATATATTTAATACATAATATATAGT,13-109694313-109694323-AT,13-109694348-109694358-AT,13-109694383-109694391-AT,13-109694465-109694474-AT,13-109694492-109694534-TATATAAATATAAATATATAT,13-109694541-109694550-AT,13-109694549-109694567-AATATA,13-109694550-109694620-ATATAAATATAAATATATATTATATAATATATATT,13-109694590-109694658-AATATAAATATATATTATATAATATATATTATAT,13-109694630-109694651-AATATAT,13-109694667-109694709-TATATAT,13-109694700-109694814-AATATATATTATATAAATATAAATATATATTATATA,13-109694809-109694824-ATATAAATATATATT,13-109694767-109694840-ATATAAATATATATTATATAA,13-109694880-109694890-TAC;MOTIFS=AATATATATTATATAAATATAAATATATATTATATA,TATATAATATATATATTTAATACATAATATATAGT,AATATAT,AATATA,ATATATAATATATAGTTATATATAATATATATTTCATATATA,ATATAAATATAAATATATATTATATAATATATATT,TATATAAATATAAATATATAT,AT,ATATAAATATATATT,ATATAAATATATATTATATAA,TAC,AATATAAATATATATTATATAATATATATTATAT,ATATATA,TATATAT;STRUC=<VC68303>	HPRC,HGSVC,1KG-ONT	No	0.692	Yes	NA,NA	NA	NA
chr13:109694469	417467	INS	115	0.8288	0.639	3	NA	NA	NA	NA	NA	NA	NA	NA	NA	No	ID=13-109694085-109694094-AT,13-109694105-109694133-ATATATA,13-109694166-109694250-ATATATAATATATAGTTATATATAATATATATTTCATATATA,13-109694201-109694222-ATATATA,13-109694243-109694264-ATATATA,13-109694257-109694269-AT,13-109694307-109694377-TATATAATATATATATTTAATACATAATATATAGT,13-109694313-109694323-AT,13-109694348-109694358-AT,13-109694383-109694391-AT,13-109694465-109694474-AT,13-109694492-109694534-TATATAAATATAAATATATAT,13-109694541-109694550-AT,13-109694549-109694567-AATATA,13-109694550-109694620-ATATAAATATAAATATATATTATATAATATATATT,13-109694590-109694658-AATATAAATATATATTATATAATATATATTATAT,13-109694630-109694651-AATATAT,13-109694667-109694709-TATATAT,13-109694700-109694814-AATATATATTATATAAATATAAATATATATTATATA,13-109694809-109694824-ATATAAATATATATT,13-109694767-109694840-ATATAAATATATATTATATAA,13-109694880-109694890-TAC;MOTIFS=AATATATATTATATAAATATAAATATATATTATATA,TATATAATATATATATTTAATACATAATATATAGT,AATATAT,AATATA,ATATATAATATATAGTTATATATAATATATATTTCATATATA,ATATAAATATAAATATATATTATATAATATATATT,TATATAAATATAAATATATAT,AT,ATATAAATATATATT,ATATAAATATATATTATATAA,TAC,AATATAAATATATATTATATAATATATATTATAT,ATATATA,TATATAT;STRUC=<VC68303>	HPRC,HGSVC,1KG-ONT	No	0.692	Yes	NA,NA	NA	NA
chr13:109694472	417468	INS	128	0.8089	0.6686	2	NA	NA	NA	NA	NA	NA	NA	NA	NA	No	ID=13-109694085-109694094-AT,13-109694105-109694133-ATATATA,13-109694166-109694250-ATATATAATATATAGTTATATATAATATATATTTCATATATA,13-109694201-109694222-ATATATA,13-109694243-109694264-ATATATA,13-109694257-109694269-AT,13-109694307-109694377-TATATAATATATATATTTAATACATAATATATAGT,13-109694313-109694323-AT,13-109694348-109694358-AT,13-109694383-109694391-AT,13-109694465-109694474-AT,13-109694492-109694534-TATATAAATATAAATATATAT,13-109694541-109694550-AT,13-109694549-109694567-AATATA,13-109694550-109694620-ATATAAATATAAATATATATTATATAATATATATT,13-109694590-109694658-AATATAAATATATATTATATAATATATATTATAT,13-109694630-109694651-AATATAT,13-109694667-109694709-TATATAT,13-109694700-109694814-AATATATATTATATAAATATAAATATATATTATATA,13-109694809-109694824-ATATAAATATATATT,13-109694767-109694840-ATATAAATATATATTATATAA,13-109694880-109694890-TAC;MOTIFS=AATATATATTATATAAATATAAATATATATTATATA,TATATAATATATATATTTAATACATAATATATAGT,AATATAT,AATATA,ATATATAATATATAGTTATATATAATATATATTTCATATATA,ATATAAATATAAATATATATTATATAATATATATT,TATATAAATATAAATATATAT,AT,ATATAAATATATATT,ATATAAATATATATTATATAA,TAC,AATATAAATATATATTATATAATATATATTATAT,ATATATA,TATATAT;STRUC=<VC68303>	HPRC,HGSVC,1KG-ONT	No	0.692	No	NA,NA	NA	NA
chr13:109694481	417469	INS	60	0.8997	0.4956	8	NA	NA	NA	NA	NA	NA	NA	NA	NA	No	ID=13-109694085-109694094-AT,13-109694105-109694133-ATATATA,13-109694166-109694250-ATATATAATATATAGTTATATATAATATATATTTCATATATA,13-109694201-109694222-ATATATA,13-109694243-109694264-ATATATA,13-109694257-109694269-AT,13-109694307-109694377-TATATAATATATATATTTAATACATAATATATAGT,13-109694313-109694323-AT,13-109694348-109694358-AT,13-109694383-109694391-AT,13-109694465-109694474-AT,13-109694492-109694534-TATATAAATATAAATATATAT,13-109694541-109694550-AT,13-109694549-109694567-AATATA,13-109694550-109694620-ATATAAATATAAATATATATTATATAATATATATT,13-109694590-109694658-AATATAAATATATATTATATAATATATATTATAT,13-109694630-109694651-AATATAT,13-109694667-109694709-TATATAT,13-109694700-109694814-AATATATATTATATAAATATAAATATATATTATATA,13-109694809-109694824-ATATAAATATATATT,13-109694767-109694840-ATATAAATATATATTATATAA,13-109694880-109694890-TAC;MOTIFS=AATATATATTATATAAATATAAATATATATTATATA,TATATAATATATATATTTAATACATAATATATAGT,AATATAT,AATATA,ATATATAATATATAGTTATATATAATATATATTTCATATATA,ATATAAATATAAATATATATTATATAATATATATT,TATATAAATATAAATATATAT,AT,ATATAAATATATATT,ATATAAATATATATTATATAA,TAC,AATATAAATATATATTATATAATATATATTATAT,ATATATA,TATATAT;STRUC=<VC68303>	HPRC,HGSVC	No	0.692	Yes	NA,NA	NA	NA
chr13:109694492	417470	INS	84	0.8195	0.6502	37	NA	NA	NA	NA	NA	NA	NA	NA	NA	No	ID=13-109694085-109694094-AT,13-109694105-109694133-ATATATA,13-109694166-109694250-ATATATAATATATAGTTATATATAATATATATTTCATATATA,13-109694201-109694222-ATATATA,13-109694243-109694264-ATATATA,13-109694257-109694269-AT,13-109694307-109694377-TATATAATATATATATTTAATACATAATATATAGT,13-109694313-109694323-AT,13-109694348-109694358-AT,13-109694383-109694391-AT,13-109694465-109694474-AT,13-109694492-109694534-TATATAAATATAAATATATAT,13-109694541-109694550-AT,13-109694549-109694567-AATATA,13-109694550-109694620-ATATAAATATAAATATATATTATATAATATATATT,13-109694590-109694658-AATATAAATATATATTATATAATATATATTATAT,13-109694630-109694651-AATATAT,13-109694667-109694709-TATATAT,13-109694700-109694814-AATATATATTATATAAATATAAATATATATTATATA,13-109694809-109694824-ATATAAATATATATT,13-109694767-109694840-ATATAAATATATATTATATAA,13-109694880-109694890-TAC;MOTIFS=AATATATATTATATAAATATAAATATATATTATATA,TATATAATATATATATTTAATACATAATATATAGT,AATATAT,AATATA,ATATATAATATATAGTTATATATAATATATATTTCATATATA,ATATAAATATAAATATATATTATATAATATATATT,TATATAAATATAAATATATAT,AT,ATATAAATATATATT,ATATAAATATATATTATATAA,TAC,AATATAAATATATATTATATAATATATATTATAT,ATATATA,TATATAT;STRUC=<VC68303>	HPRC,HGSVC,1KG-ONT	No	0.692	Yes	NA,NA	NA	NA
chr13:109694492	417471	INS	70	0.8803	0.5102	14	NA	NA	NA	NA	NA	NA	NA	NA	NA	No	ID=13-109694085-109694094-AT,13-109694105-109694133-ATATATA,13-109694166-109694250-ATATATAATATATAGTTATATATAATATATATTTCATATATA,13-109694201-109694222-ATATATA,13-109694243-109694264-ATATATA,13-109694257-109694269-AT,13-109694307-109694377-TATATAATATATATATTTAATACATAATATATAGT,13-109694313-109694323-AT,13-109694348-109694358-AT,13-109694383-109694391-AT,13-109694465-109694474-AT,13-109694492-109694534-TATATAAATATAAATATATAT,13-109694541-109694550-AT,13-109694549-109694567-AATATA,13-109694550-109694620-ATATAAATATAAATATATATTATATAATATATATT,13-109694590-109694658-AATATAAATATATATTATATAATATATATTATAT,13-109694630-109694651-AATATAT,13-109694667-109694709-TATATAT,13-109694700-109694814-AATATATATTATATAAATATAAATATATATTATATA,13-109694809-109694824-ATATAAATATATATT,13-109694767-109694840-ATATAAATATATATTATATAA,13-109694880-109694890-TAC;MOTIFS=AATATATATTATATAAATATAAATATATATTATATA,TATATAATATATATATTTAATACATAATATATAGT,AATATAT,AATATA,ATATATAATATATAGTTATATATAATATATATTTCATATATA,ATATAAATATAAATATATATTATATAATATATATT,TATATAAATATAAATATATAT,AT,ATATAAATATATATT,ATATAAATATATATTATATAA,TAC,AATATAAATATATATTATATAATATATATTATAT,ATATATA,TATATAT;STRUC=<VC68303>	HPRC,HGSVC,1KG-ONT	No	0.692	Yes	NA,NA	NA	NA
chr13:109694519	417472	INS	69	0.8057	0.6819	12	NA	NA	NA	NA	NA	NA	NA	NA	NA	No	ID=13-109694085-109694094-AT,13-109694105-109694133-ATATATA,13-109694166-109694250-ATATATAATATATAGTTATATATAATATATATTTCATATATA,13-109694201-109694222-ATATATA,13-109694243-109694264-ATATATA,13-109694257-109694269-AT,13-109694307-109694377-TATATAATATATATATTTAATACATAATATATAGT,13-109694313-109694323-AT,13-109694348-109694358-AT,13-109694383-109694391-AT,13-109694465-109694474-AT,13-109694492-109694534-TATATAAATATAAATATATAT,13-109694541-109694550-AT,13-109694549-109694567-AATATA,13-109694550-109694620-ATATAAATATAAATATATATTATATAATATATATT,13-109694590-109694658-AATATAAATATATATTATATAATATATATTATAT,13-109694630-109694651-AATATAT,13-109694667-109694709-TATATAT,13-109694700-109694814-AATATATATTATATAAATATAAATATATATTATATA,13-109694809-109694824-ATATAAATATATATT,13-109694767-109694840-ATATAAATATATATTATATAA,13-109694880-109694890-TAC;MOTIFS=AATATATATTATATAAATATAAATATATATTATATA,TATATAATATATATATTTAATACATAATATATAGT,AATATAT,AATATA,ATATATAATATATAGTTATATATAATATATATTTCATATATA,ATATAAATATAAATATATATTATATAATATATATT,TATATAAATATAAATATATAT,AT,ATATAAATATATATT,ATATAAATATATATTATATAA,TAC,AATATAAATATATATTATATAATATATATTATAT,ATATATA,TATATAT;STRUC=<VC68303>	HPRC,HGSVC,1KG-ONT	No	0.692	Yes	NA,NA	NA	NA
chr13:109694535	417473	INS	69	0.8628	0.4919	5	NA	NA	NA	NA	NA	NA	NA	NA	NA	No	ID=13-109694085-109694094-AT,13-109694105-109694133-ATATATA,13-109694166-109694250-ATATATAATATATAGTTATATATAATATATATTTCATATATA,13-109694201-109694222-ATATATA,13-109694243-109694264-ATATATA,13-109694257-109694269-AT,13-109694307-109694377-TATATAATATATATATTTAATACATAATATATAGT,13-109694313-109694323-AT,13-109694348-109694358-AT,13-109694383-109694391-AT,13-109694465-109694474-AT,13-109694492-109694534-TATATAAATATAAATATATAT,13-109694541-109694550-AT,13-109694549-109694567-AATATA,13-109694550-109694620-ATATAAATATAAATATATATTATATAATATATATT,13-109694590-109694658-AATATAAATATATATTATATAATATATATTATAT,13-109694630-109694651-AATATAT,13-109694667-109694709-TATATAT,13-109694700-109694814-AATATATATTATATAAATATAAATATATATTATATA,13-109694809-109694824-ATATAAATATATATT,13-109694767-109694840-ATATAAATATATATTATATAA,13-109694880-109694890-TAC;MOTIFS=AATATATATTATATAAATATAAATATATATTATATA,TATATAATATATATATTTAATACATAATATATAGT,AATATAT,AATATA,ATATATAATATATAGTTATATATAATATATATTTCATATATA,ATATAAATATAAATATATATTATATAATATATATT,TATATAAATATAAATATATAT,AT,ATATAAATATATATT,ATATAAATATATATTATATAA,TAC,AATATAAATATATATTATATAATATATATTATAT,ATATATA,TATATAT;STRUC=<VC68303>	HPRC,HGSVC,1KG-ONT	No	0.692	Yes	NA,NA	NA	NA
chr13:109694630	417474	INS	69	0.8515	0.6484	15	NA	NA	NA	NA	NA	NA	NA	NA	NA	No	ID=13-109694085-109694094-AT,13-109694105-109694133-ATATATA,13-109694166-109694250-ATATATAATATATAGTTATATATAATATATATTTCATATATA,13-109694201-109694222-ATATATA,13-109694243-109694264-ATATATA,13-109694257-109694269-AT,13-109694307-109694377-TATATAATATATATATTTAATACATAATATATAGT,13-109694313-109694323-AT,13-109694348-109694358-AT,13-109694383-109694391-AT,13-109694465-109694474-AT,13-109694492-109694534-TATATAAATATAAATATATAT,13-109694541-109694550-AT,13-109694549-109694567-AATATA,13-109694550-109694620-ATATAAATATAAATATATATTATATAATATATATT,13-109694590-109694658-AATATAAATATATATTATATAATATATATTATAT,13-109694630-109694651-AATATAT,13-109694667-109694709-TATATAT,13-109694700-109694814-AATATATATTATATAAATATAAATATATATTATATA,13-109694809-109694824-ATATAAATATATATT,13-109694767-109694840-ATATAAATATATATTATATAA,13-109694880-109694890-TAC;MOTIFS=AATATATATTATATAAATATAAATATATATTATATA,TATATAATATATATATTTAATACATAATATATAGT,AATATAT,AATATA,ATATATAATATATAGTTATATATAATATATATTTCATATATA,ATATAAATATAAATATATATTATATAATATATATT,TATATAAATATAAATATATAT,AT,ATATAAATATATATT,ATATAAATATATATTATATAA,TAC,AATATAAATATATATTATATAATATATATTATAT,ATATATA,TATATAT;STRUC=<VC68303>	HPRC,HGSVC,1KG-ONT	No	0.692	Yes	NA,NA	NA	NA
chr13:109694637	417475	INS	301	0.8138	0.648	18	NA	NA	NA	NA	NA	NA	NA	NA	NA	No	ID=13-109694085-109694094-AT,13-109694105-109694133-ATATATA,13-109694166-109694250-ATATATAATATATAGTTATATATAATATATATTTCATATATA,13-109694201-109694222-ATATATA,13-109694243-109694264-ATATATA,13-109694257-109694269-AT,13-109694307-109694377-TATATAATATATATATTTAATACATAATATATAGT,13-109694313-109694323-AT,13-109694348-109694358-AT,13-109694383-109694391-AT,13-109694465-109694474-AT,13-109694492-109694534-TATATAAATATAAATATATAT,13-109694541-109694550-AT,13-109694549-109694567-AATATA,13-109694550-109694620-ATATAAATATAAATATATATTATATAATATATATT,13-109694590-109694658-AATATAAATATATATTATATAATATATATTATAT,13-109694630-109694651-AATATAT,13-109694667-109694709-TATATAT,13-109694700-109694814-AATATATATTATATAAATATAAATATATATTATATA,13-109694809-109694824-ATATAAATATATATT,13-109694767-109694840-ATATAAATATATATTATATAA,13-109694880-109694890-TAC;MOTIFS=AATATATATTATATAAATATAAATATATATTATATA,TATATAATATATATATTTAATACATAATATATAGT,AATATAT,AATATA,ATATATAATATATAGTTATATATAATATATATTTCATATATA,ATATAAATATAAATATATATTATATAATATATATT,TATATAAATATAAATATATAT,AT,ATATAAATATATATT,ATATAAATATATATTATATAA,TAC,AATATAAATATATATTATATAATATATATTATAT,ATATATA,TATATAT;STRUC=<VC68303>	HPRC,HGSVC,1KG-ONT	No	0.692	Yes	NA,NA	NA	NA
chr13:109694660	417476	INS	74	0.8235	0.6365	2	NA	NA	NA	NA	NA	NA	NA	NA	NA	No	ID=13-109694085-109694094-AT,13-109694105-109694133-ATATATA,13-109694166-109694250-ATATATAATATATAGTTATATATAATATATATTTCATATATA,13-109694201-109694222-ATATATA,13-109694243-109694264-ATATATA,13-109694257-109694269-AT,13-109694307-109694377-TATATAATATATATATTTAATACATAATATATAGT,13-109694313-109694323-AT,13-109694348-109694358-AT,13-109694383-109694391-AT,13-109694465-109694474-AT,13-109694492-109694534-TATATAAATATAAATATATAT,13-109694541-109694550-AT,13-109694549-109694567-AATATA,13-109694550-109694620-ATATAAATATAAATATATATTATATAATATATATT,13-109694590-109694658-AATATAAATATATATTATATAATATATATTATAT,13-109694630-109694651-AATATAT,13-109694667-109694709-TATATAT,13-109694700-109694814-AATATATATTATATAAATATAAATATATATTATATA,13-109694809-109694824-ATATAAATATATATT,13-109694767-109694840-ATATAAATATATATTATATAA,13-109694880-109694890-TAC;MOTIFS=AATATATATTATATAAATATAAATATATATTATATA,TATATAATATATATATTTAATACATAATATATAGT,AATATAT,AATATA,ATATATAATATATAGTTATATATAATATATATTTCATATATA,ATATAAATATAAATATATATTATATAATATATATT,TATATAAATATAAATATATAT,AT,ATATAAATATATATT,ATATAAATATATATTATATAA,TAC,AATATAAATATATATTATATAATATATATTATAT,ATATATA,TATATAT;STRUC=<VC68303>	HPRC,HGSVC,1KG-ONT	No	0.692	Yes	NA,NA	NA	NA
chr13:109694665	417477	INS	55	0.8238	0.658	17	NA	NA	NA	NA	NA	NA	NA	NA	NA	No	ID=13-109694085-109694094-AT,13-109694105-109694133-ATATATA,13-109694166-109694250-ATATATAATATATAGTTATATATAATATATATTTCATATATA,13-109694201-109694222-ATATATA,13-109694243-109694264-ATATATA,13-109694257-109694269-AT,13-109694307-109694377-TATATAATATATATATTTAATACATAATATATAGT,13-109694313-109694323-AT,13-109694348-109694358-AT,13-109694383-109694391-AT,13-109694465-109694474-AT,13-109694492-109694534-TATATAAATATAAATATATAT,13-109694541-109694550-AT,13-109694549-109694567-AATATA,13-109694550-109694620-ATATAAATATAAATATATATTATATAATATATATT,13-109694590-109694658-AATATAAATATATATTATATAATATATATTATAT,13-109694630-109694651-AATATAT,13-109694667-109694709-TATATAT,13-109694700-109694814-AATATATATTATATAAATATAAATATATATTATATA,13-109694809-109694824-ATATAAATATATATT,13-109694767-109694840-ATATAAATATATATTATATAA,13-109694880-109694890-TAC;MOTIFS=AATATATATTATATAAATATAAATATATATTATATA,TATATAATATATATATTTAATACATAATATATAGT,AATATAT,AATATA,ATATATAATATATAGTTATATATAATATATATTTCATATATA,ATATAAATATAAATATATATTATATAATATATATT,TATATAAATATAAATATATAT,AT,ATATAAATATATATT,ATATAAATATATATTATATAA,TAC,AATATAAATATATATTATATAATATATATTATAT,ATATATA,TATATAT;STRUC=<VC68303>	HPRC,HGSVC	No	0.692	Yes	NA,NA	NA	NA
chr13:109694688	417478	INS	82	0.8381	0.5806	35	NA	NA	NA	NA	NA	NA	NA	NA	NA	No	ID=13-109694085-109694094-AT,13-109694105-109694133-ATATATA,13-109694166-109694250-ATATATAATATATAGTTATATATAATATATATTTCATATATA,13-109694201-109694222-ATATATA,13-109694243-109694264-ATATATA,13-109694257-109694269-AT,13-109694307-109694377-TATATAATATATATATTTAATACATAATATATAGT,13-109694313-109694323-AT,13-109694348-109694358-AT,13-109694383-109694391-AT,13-109694465-109694474-AT,13-109694492-109694534-TATATAAATATAAATATATAT,13-109694541-109694550-AT,13-109694549-109694567-AATATA,13-109694550-109694620-ATATAAATATAAATATATATTATATAATATATATT,13-109694590-109694658-AATATAAATATATATTATATAATATATATTATAT,13-109694630-109694651-AATATAT,13-109694667-109694709-TATATAT,13-109694700-109694814-AATATATATTATATAAATATAAATATATATTATATA,13-109694809-109694824-ATATAAATATATATT,13-109694767-109694840-ATATAAATATATATTATATAA,13-109694880-109694890-TAC;MOTIFS=AATATATATTATATAAATATAAATATATATTATATA,TATATAATATATATATTTAATACATAATATATAGT,AATATAT,AATATA,ATATATAATATATAGTTATATATAATATATATTTCATATATA,ATATAAATATAAATATATATTATATAATATATATT,TATATAAATATAAATATATAT,AT,ATATAAATATATATT,ATATAAATATATATTATATAA,TAC,AATATAAATATATATTATATAATATATATTATAT,ATATATA,TATATAT;STRUC=<VC68303>	HPRC,HGSVC,1KG-ONT	No	0.692	Yes	NA,NA	NA	NA
chr13:109694700	417479	INS	162	0.8447	0.5797	14	NA	NA	NA	NA	NA	NA	NA	NA	NA	No	ID=13-109694085-109694094-AT,13-109694105-109694133-ATATATA,13-109694166-109694250-ATATATAATATATAGTTATATATAATATATATTTCATATATA,13-109694201-109694222-ATATATA,13-109694243-109694264-ATATATA,13-109694257-109694269-AT,13-109694307-109694377-TATATAATATATATATTTAATACATAATATATAGT,13-109694313-109694323-AT,13-109694348-109694358-AT,13-109694383-109694391-AT,13-109694465-109694474-AT,13-109694492-109694534-TATATAAATATAAATATATAT,13-109694541-109694550-AT,13-109694549-109694567-AATATA,13-109694550-109694620-ATATAAATATAAATATATATTATATAATATATATT,13-109694590-109694658-AATATAAATATATATTATATAATATATATTATAT,13-109694630-109694651-AATATAT,13-109694667-109694709-TATATAT,13-109694700-109694814-AATATATATTATATAAATATAAATATATATTATATA,13-109694809-109694824-ATATAAATATATATT,13-109694767-109694840-ATATAAATATATATTATATAA,13-109694880-109694890-TAC;MOTIFS=AATATATATTATATAAATATAAATATATATTATATA,TATATAATATATATATTTAATACATAATATATAGT,AATATAT,AATATA,ATATATAATATATAGTTATATATAATATATATTTCATATATA,ATATAAATATAAATATATATTATATAATATATATT,TATATAAATATAAATATATAT,AT,ATATAAATATATATT,ATATAAATATATATTATATAA,TAC,AATATAAATATATATTATATAATATATATTATAT,ATATATA,TATATAT;STRUC=<VC68303>	HPRC,HGSVC,1KG-ONT	No	0.692	Yes	NA,NA	NA	NA
chr13:109694767	417480	INS	57	0.8565	0.5866	33	NA	NA	NA	NA	NA	NA	NA	NA	NA	No	ID=13-109694085-109694094-AT,13-109694105-109694133-ATATATA,13-109694166-109694250-ATATATAATATATAGTTATATATAATATATATTTCATATATA,13-109694201-109694222-ATATATA,13-109694243-109694264-ATATATA,13-109694257-109694269-AT,13-109694307-109694377-TATATAATATATATATTTAATACATAATATATAGT,13-109694313-109694323-AT,13-109694348-109694358-AT,13-109694383-109694391-AT,13-109694465-109694474-AT,13-109694492-109694534-TATATAAATATAAATATATAT,13-109694541-109694550-AT,13-109694549-109694567-AATATA,13-109694550-109694620-ATATAAATATAAATATATATTATATAATATATATT,13-109694590-109694658-AATATAAATATATATTATATAATATATATTATAT,13-109694630-109694651-AATATAT,13-109694667-109694709-TATATAT,13-109694700-109694814-AATATATATTATATAAATATAAATATATATTATATA,13-109694809-109694824-ATATAAATATATATT,13-109694767-109694840-ATATAAATATATATTATATAA,13-109694880-109694890-TAC;MOTIFS=AATATATATTATATAAATATAAATATATATTATATA,TATATAATATATATATTTAATACATAATATATAGT,AATATAT,AATATA,ATATATAATATATAGTTATATATAATATATATTTCATATATA,ATATAAATATAAATATATATTATATAATATATATT,TATATAAATATAAATATATAT,AT,ATATAAATATATATT,ATATAAATATATATTATATAA,TAC,AATATAAATATATATTATATAATATATATTATAT,ATATATA,TATATAT;STRUC=<VC68303>	HPRC,HGSVC	No	0.692	Yes	NA,NA	NA	NA
chr13:109694767	417481	INS	78	0.8287	0.6324	32	NA	NA	NA	NA	NA	NA	NA	NA	NA	No	ID=13-109694085-109694094-AT,13-109694105-109694133-ATATATA,13-109694166-109694250-ATATATAATATATAGTTATATATAATATATATTTCATATATA,13-109694201-109694222-ATATATA,13-109694243-109694264-ATATATA,13-109694257-109694269-AT,13-109694307-109694377-TATATAATATATATATTTAATACATAATATATAGT,13-109694313-109694323-AT,13-109694348-109694358-AT,13-109694383-109694391-AT,13-109694465-109694474-AT,13-109694492-109694534-TATATAAATATAAATATATAT,13-109694541-109694550-AT,13-109694549-109694567-AATATA,13-109694550-109694620-ATATAAATATAAATATATATTATATAATATATATT,13-109694590-109694658-AATATAAATATATATTATATAATATATATTATAT,13-109694630-109694651-AATATAT,13-109694667-109694709-TATATAT,13-109694700-109694814-AATATATATTATATAAATATAAATATATATTATATA,13-109694809-109694824-ATATAAATATATATT,13-109694767-109694840-ATATAAATATATATTATATAA,13-109694880-109694890-TAC;MOTIFS=AATATATATTATATAAATATAAATATATATTATATA,TATATAATATATATATTTAATACATAATATATAGT,AATATAT,AATATA,ATATATAATATATAGTTATATATAATATATATTTCATATATA,ATATAAATATAAATATATATTATATAATATATATT,TATATAAATATAAATATATAT,AT,ATATAAATATATATT,ATATAAATATATATTATATAA,TAC,AATATAAATATATATTATATAATATATATTATAT,ATATATA,TATATAT;STRUC=<VC68303>	HPRC,HGSVC,1KG-ONT	No	0.692	Yes	NA,NA	NA	NA
chr13:109706178	417482	INS	284	0.8059	0.6895	1	NA	NA	NA	NA	NA	NA	NA	NA	NA	No	NA	NA	No	3.322	No	NA,NA	NA	NA
chr13:109717286	417483	DEL	63	0.8252	0.6268	31	NA	NA	NA	NA	NA	NA	NA	NA	NA	No	ID=13-109717269-109717284-TGAG,13-109717328-109717347-TGAG,13-109717391-109717410-TGAG,13-109717454-109717473-TGAG,13-109717517-109717536-TGAG;MOTIFS=TGAG;STRUC=<VC68306>,ID=13-109717286-109717575-GTAATAAATGACTTGAAGTGGGTAAGAGGCTACAAGAATGAATGAGTGAGTGAGTGAGTGAAT;MOTIFS=GTAATAAATGACTTGAAGTGGGTAAGAGGCTACAAGAATGAATGAGTGAGTGAGTGAGTGAAT;STRUC=<TR1042749>	HPRC,HGSVC,1KG-ONT	No	2.792	Yes	NA,NA	NA	NA
chr13:109717286	417484	DEL	126	0.8398	0.6012	141	NA	NA	NA	NA	NA	NA	NA	NA	NA	No	ID=13-109717269-109717284-TGAG,13-109717328-109717347-TGAG,13-109717391-109717410-TGAG,13-109717454-109717473-TGAG,13-109717517-109717536-TGAG;MOTIFS=TGAG;STRUC=<VC68306>,ID=13-109717286-109717575-GTAATAAATGACTTGAAGTGGGTAAGAGGCTACAAGAATGAATGAGTGAGTGAGTGAGTGAAT;MOTIFS=GTAATAAATGACTTGAAGTGGGTAAGAGGCTACAAGAATGAATGAGTGAGTGAGTGAGTGAAT;STRUC=<TR1042749>	HPRC,HGSVC	No	2.921	Yes	NA,NA	NA	NA
chr13:109717286	417485	DEL	189	0.9079	0.3313	2	NA	NA	NA	NA	NA	NA	NA	NA	NA	No	ID=13-109717269-109717284-TGAG,13-109717328-109717347-TGAG,13-109717391-109717410-TGAG,13-109717454-109717473-TGAG,13-109717517-109717536-TGAG;MOTIFS=TGAG;STRUC=<VC68306>,ID=13-109717286-109717575-GTAATAAATGACTTGAAGTGGGTAAGAGGCTACAAGAATGAATGAGTGAGTGAGTGAGTGAAT;MOTIFS=GTAATAAATGACTTGAAGTGGGTAAGAGGCTACAAGAATGAATGAGTGAGTGAGTGAGTGAAT;STRUC=<TR1042749>	HGSVC	No	2.348	Yes	NA,NA	NA	NA
chr13:109717454	417486	DEL	75	0.8163	0.6704	11	NA	NA	NA	NA	NA	NA	NA	NA	NA	No	ID=13-109717269-109717284-TGAG,13-109717328-109717347-TGAG,13-109717391-109717410-TGAG,13-109717454-109717473-TGAG,13-109717517-109717536-TGAG;MOTIFS=TGAG;STRUC=<VC68306>,ID=13-109717286-109717575-GTAATAAATGACTTGAAGTGGGTAAGAGGCTACAAGAATGAATGAGTGAGTGAGTGAGTGAAT;MOTIFS=GTAATAAATGACTTGAAGTGGGTAAGAGGCTACAAGAATGAATGAGTGAGTGAGTGAGTGAAT;STRUC=<TR1042749>	HPRC,HGSVC,1KG-ONT	No	2.555	No	NA,NA	NA	NA
chr13:109729224	417487	DEL	82	0.9526	0.4086	27	NA	NA	NA	NA	NA	NA	NA	NA	enhancer	No	ID=13-109729291-109729300-CT;MOTIFS=CT;STRUC=<TR1042762>	HPRC,HGSVC,1KG-ONT	Yes	11.41	Yes	NA,NA	NA	NA
chr13:109746378	417488	INS	325	0.9008	0.3566	76	NA	NA	NA	NA	NA	NA	NA	NA	NA	No	NA	HPRC,HGSVC,1KG-ONT	Yes	3.242	Yes	NA,NA	NA	NA
chr13:109765446	417490	DEL	588	0.9704	0.0815	2	IRS2(4.1508e-07,0.94)	IRS2(4.1508e-07,0.94)	IRS2(4.1508e-07,0.94)	NA	NA	NA	NA	NA	NA	No	ID=13-109765735-109765745-CTC,13-109765931-109765941-CTC;MOTIFS=CTC;STRUC=<VC68309>	HPRC	No	0.071	No	NA,NA	NA	NA
chr13:109765446	417489	DEL	343	0.8624	0.4684	17	IRS2(4.1508e-07,0.94)	IRS2(4.1508e-07,0.94)	IRS2(4.1508e-07,0.94)	NA	NA	NA	NA	NA	NA	No	ID=13-109765735-109765745-CTC,13-109765931-109765941-CTC;MOTIFS=CTC;STRUC=<VC68309>	HPRC,HGSVC	No	0.073	No	NA,NA	NA	NA
chr13:109765490	417491	INS	50	0.8353	0.6243	137	IRS2(4.1508e-07,0.94)	IRS2(4.1508e-07,0.94)	IRS2(4.1508e-07,0.94)	NA	NA	NA	NA	NA	NA	No	NA	NA	No	0.692	Yes	NA,NA	NA	NA
chr13:109765490	417492	DEL	196	0.8477	0.574	29	IRS2(4.1508e-07,0.94)	IRS2(4.1508e-07,0.94)	IRS2(4.1508e-07,0.94)	NA	NA	NA	NA	NA	NA	No	ID=13-109765735-109765745-CTC,13-109765931-109765941-CTC;MOTIFS=CTC;STRUC=<VC68309>	HPRC,HGSVC	No	0.086	Yes	NA,NA	NA	NA
chr13:109765495	417493	DEL	931	0.8935	0.4006	7	IRS2(4.1508e-07,0.94)	IRS2(4.1508e-07,0.94)	IRS2(4.1508e-07,0.94)	NA	NA	NA	NA	NA	NA	No	ID=13-109765735-109765745-CTC,13-109765931-109765941-CTC;MOTIFS=CTC;STRUC=<VC68309>	HPRC,HGSVC,1KG-ONT	Yes	0.06	Yes	NA,NA	NA	NA
chr13:109765495	417494	DEL	1029	0.8171	0.6595	649	IRS2(4.1508e-07,0.94)	IRS2(4.1508e-07,0.94)	IRS2(4.1508e-07,0.94)	NA	NA	NA	NA	NA	NA	No	ID=13-109765735-109765745-CTC,13-109765931-109765941-CTC;MOTIFS=CTC;STRUC=<VC68309>	HPRC,HGSVC,1KG-ONT	Yes	0.066	Yes	NA,NA	NA	NA
chr13:109765495	417495	DEL	1127	0.9781	0.2461	2	IRS2(4.1508e-07,0.94)	IRS2(4.1508e-07,0.94)	IRS2(4.1508e-07,0.94)	NA	NA	NA	NA	NA	NA	No	ID=13-109765735-109765745-CTC,13-109765931-109765941-CTC;MOTIFS=CTC;STRUC=<VC68309>	HPRC,HGSVC,1KG-ONT	Yes	0.066	No	NA,NA	NA	NA
chr13:109765495	417496	DEL	1225	0.9077	0.3257	3	IRS2(4.1508e-07,0.94)	IRS2(4.1508e-07,0.94)	IRS2(4.1508e-07,0.94)	NA	NA	NA	NA	NA	NA	No	ID=13-109765735-109765745-CTC,13-109765931-109765941-CTC;MOTIFS=CTC;STRUC=<VC68309>	HPRC,HGSVC,1KG-ONT	Yes	0.063	No	NA,NA	NA	NA
chr13:109765508	417497	DEL	735	0.8394	0.6017	1	IRS2(4.1508e-07,0.94)	IRS2(4.1508e-07,0.94)	IRS2(4.1508e-07,0.94)	NA	NA	NA	NA	NA	NA	No	ID=13-109765735-109765745-CTC,13-109765931-109765941-CTC;MOTIFS=CTC;STRUC=<VC68309>	HPRC,HGSVC,1KG-ONT	Yes	0.054	No	NA,NA	NA	NA
chr13:109765642	417498	DEL	147	0.8019	0.6939	79	IRS2(4.1508e-07,0.94)	IRS2(4.1508e-07,0.94)	IRS2(4.1508e-07,0.94)	NA	NA	NA	NA	NA	NA	No	ID=13-109765735-109765745-CTC,13-109765931-109765941-CTC;MOTIFS=CTC;STRUC=<VC68309>	HPRC,HGSVC	No	0.102	Yes	NA,NA	NA	NA
chr13:109766029	417500	DEL	392	0.9312	0.2737	2	IRS2(4.1508e-07,0.94)	IRS2(4.1508e-07,0.94)	IRS2(4.1508e-07,0.94)	NA	NA	NA	NA	NA	NA	No	ID=13-109765735-109765745-CTC,13-109765931-109765941-CTC;MOTIFS=CTC;STRUC=<VC68309>	HPRC,HGSVC	No	0.059	No	NA,NA	NA	NA
chr13:109766080	417501	INS	50	0.8006	0.6769	11	IRS2(4.1508e-07,0.94)	IRS2(4.1508e-07,0.94)	IRS2(4.1508e-07,0.94)	NA	NA	NA	NA	NA	NA	No	ID=13-109765735-109765745-CTC,13-109765931-109765941-CTC;MOTIFS=CTC;STRUC=<VC68309>	NA	No	0.692	Yes	NA,NA	NA	NA
chr13:109766216	417502	DEL	147	0.9312	0.2754	310	IRS2(4.1508e-07,0.94)	IRS2(4.1508e-07,0.94)	IRS2(4.1508e-07,0.94)	NA	NA	NA	NA	NA	NA	No	ID=13-109765735-109765745-CTC,13-109765931-109765941-CTC;MOTIFS=CTC;STRUC=<VC68309>	HPRC,HGSVC	No	0.104	Yes	NA,NA	NA	NA
chr13:109766279	417503	INS	98	0.8503	0.5842	47	IRS2(4.1508e-07,0.94)	IRS2(4.1508e-07,0.94)	IRS2(4.1508e-07,0.94)	NA	NA	NA	NA	NA	NA	No	ID=13-109765735-109765745-CTC,13-109765931-109765941-CTC;MOTIFS=CTC;STRUC=<VC68309>	HPRC,HGSVC,1KG-ONT	No	0.692	Yes	NA,NA	NA	NA
chr13:109766322	417504	DEL	98	0.844	0.5446	4	IRS2(4.1508e-07,0.94)	IRS2(4.1508e-07,0.94)	IRS2(4.1508e-07,0.94)	NA	NA	NA	NA	NA	NA	No	ID=13-109765735-109765745-CTC,13-109765931-109765941-CTC;MOTIFS=CTC;STRUC=<VC68309>	HPRC	No	0.369	No	NA,NA	NA	NA
chr13:109766429	417505	DEL	295	0.892	0.4526	3	IRS2(4.1508e-07,0.94)	IRS2(4.1508e-07,0.94)	IRS2(4.1508e-07,0.94)	NA	NA	NA	NA	NA	NA	No	ID=13-109765735-109765745-CTC,13-109765931-109765941-CTC;MOTIFS=CTC;STRUC=<VC68309>	HPRC,HGSVC,1KG-ONT	No	0.075	No	NA,NA	NA	NA
chr13:109766439	417506	DEL	245	0.9123	0.3553	104	IRS2(4.1508e-07,0.94)	IRS2(4.1508e-07,0.94)	IRS2(4.1508e-07,0.94)	NA	NA	NA	NA	NA	NA	No	ID=13-109765735-109765745-CTC,13-109765931-109765941-CTC;MOTIFS=CTC;STRUC=<VC68309>	HPRC,HGSVC,1KG-ONT	No	0.083	Yes	NA,NA	NA	NA
chr13:109766525	417507	INS	96	0.8182	0.6717	17	IRS2(4.1508e-07,0.94)	IRS2(4.1508e-07,0.94)	IRS2(4.1508e-07,0.94)	NA	NA	NA	NA	NA	NA	No	ID=13-109765735-109765745-CTC,13-109765931-109765941-CTC;MOTIFS=CTC;STRUC=<VC68309>	HPRC,HGSVC,1KG-ONT	No	0.692	Yes	NA,NA	NA	NA
chr13:109766586	417508	DEL	98	0.9114	0.4802	83	IRS2(4.1508e-07,0.94)	IRS2(4.1508e-07,0.94)	IRS2(4.1508e-07,0.94)	NA	NA	NA	NA	NA	NA	No	ID=13-109765735-109765745-CTC,13-109765931-109765941-CTC;MOTIFS=CTC;STRUC=<VC68309>	HPRC	No	0.1	Yes	NA,NA	NA	NA
chr13:109766587	417509	INS	50	0.8208	0.6509	5	IRS2(4.1508e-07,0.94)	IRS2(4.1508e-07,0.94)	IRS2(4.1508e-07,0.94)	NA	NA	NA	NA	NA	NA	No	ID=13-109765735-109765745-CTC,13-109765931-109765941-CTC;MOTIFS=CTC;STRUC=<VC68309>	NA	No	0.692	Yes	NA,NA	NA	NA
chr13:109766684	417510	INS	98	0.9039	0.3782	377	IRS2(4.1508e-07,0.94)	IRS2(4.1508e-07,0.94)	IRS2(4.1508e-07,0.94)	NA	NA	NA	NA	NA	NA	No	ID=13-109765735-109765745-CTC,13-109765931-109765941-CTC;MOTIFS=CTC;STRUC=<VC68309>	HPRC,HGSVC,1KG-ONT	No	0.692	Yes	NA,NA	NA	NA
chr13:109766769	417511	INS	147	0.9403	0.239	247	IRS2(4.1508e-07,0.94)	IRS2(4.1508e-07,0.94)	IRS2(4.1508e-07,0.94)	NA	NA	NA	NA	NA	NA	No	ID=13-109765735-109765745-CTC,13-109765931-109765941-CTC;MOTIFS=CTC;STRUC=<VC68309>	NA	No	0.692	Yes	NA,NA	NA	NA
chr13:109811383	417512	DEL	52	0.9474	0.4403	5	NA	NA	NA	NA	NA	NA	NA	NA	NA	No	NA	HPRC,HGSVC,1KG-ONT	Yes	1.294	Yes	NA,NA	NA	NA
chr13:109875626	417514	INS	74	0.8034	0.6805	2	NA	NA	NA	NA	NA	NA	NA	NA	NA	No	ID=13-109875548-109875560-GGAA,13-109875559-109875571-AAGG,13-109875652-109875675-GAAG;MOTIFS=GGAA,GAAG,AAGG;STRUC=<VC68317>	HPRC,HGSVC,1KG-ONT	Yes	3.242	Yes	NA,NA	NA	NA
chr13:109875658	417515	INS	74	0.8553	0.5243	779	NA	NA	NA	NA	NA	NA	NA	NA	NA	No	ID=13-109875548-109875560-GGAA,13-109875559-109875571-AAGG,13-109875652-109875675-GAAG;MOTIFS=GGAA,GAAG,AAGG;STRUC=<VC68317>	HPRC,HGSVC,1KG-ONT	Yes	3.242	Yes	NA,NA	NA	NA
chr13:109875684	417516	INS	53	0.824	0.6442	5	NA	NA	NA	NA	NA	NA	NA	NA	NA	No	ID=13-109875548-109875560-GGAA,13-109875559-109875571-AAGG,13-109875652-109875675-GAAG;MOTIFS=GGAA,GAAG,AAGG;STRUC=<VC68317>	HPRC,HGSVC	Yes	3.242	No	NA,NA	NA	NA
chr13:109937473	417517	DEL	52	0.8901	0.4105	15	NA	NA	NA	NA	NA	NA	NA	NA	NA	No	ID=13-109937378-109937393-AT,13-109937392-109937405-AC,13-109937434-109937436-AT,13-109937434-109937461-ATACATAT,13-109937454-109937464-AT,13-109937465-109937495-TGTATA,13-109937473-109937490-TA,13-109937477-109937505-TATATATATATATT,13-109937491-109937543-TA,13-109937544-109937553-AG;MOTIFS=TA,AG,AT,AC,TATATATATATATT,TGTATA,ATACATAT;STRUC=<VC68321>	HPRC,HGSVC	No	0.724	Yes	NA,NA	NA	NA
chr13:109937473	417518	DEL	58	0.8423	0.5865	1	NA	NA	NA	NA	NA	NA	NA	NA	NA	No	ID=13-109937378-109937393-AT,13-109937392-109937405-AC,13-109937434-109937436-AT,13-109937434-109937461-ATACATAT,13-109937454-109937464-AT,13-109937465-109937495-TGTATA,13-109937473-109937490-TA,13-109937477-109937505-TATATATATATATT,13-109937491-109937543-TA,13-109937544-109937553-AG;MOTIFS=TA,AG,AT,AC,TATATATATATATT,TGTATA,ATACATAT;STRUC=<VC68321>	HPRC,HGSVC	No	0.724	No	NA,NA	NA	NA
chr13:109952418	417519	INS	72	0.8418	0.5834	1	NA	NA	NA	NA	NA	NA	NA	NA	NA	No	NA	NA	Yes	1.616	No	NA,NA	NA	NA
chr13:109994751	417520	INS	351	0.8313	0.6386	1	NA	NA	NA	NA	NA	NA	NA	NA	NA	No	NA	NA	Yes	1.616	No	NA,NA	NA	NA
chr13:110002762	417521	INS	71	0.8792	0.4707	5	NA	NA	NA	NA	NA	NA	NA	NA	NA	No	NA	HPRC,1KG-ONT	Yes	8.534	Yes	NA,NA	NA	NA
chr13:110014071	417522	DEL	84	0.8361	0.6157	1	NA	NA	NA	NA	NA	NA	NA	NA	NA	No	ID=13-110014070-110014086-AT;MOTIFS=AT;STRUC=<TR1043148>,ID=13-110014097-110014107-TA;MOTIFS=TA;STRUC=<TR1043149>,ID=13-110014114-110014126-TA,13-110014136-110014148-TA,13-110014155-110014165-TA,13-110014176-110014185-AT,13-110014196-110014207-AC,13-110014206-110014215-AT,13-110014214-110014224-AG;MOTIFS=AC,AG,TA,AT;STRUC=<VC68322>	NA	Yes	1.729	No	NA,NA	NA	NA
chr13:110014170	417523	INS	212	0.8716	0.506	1	NA	NA	NA	NA	NA	NA	NA	NA	NA	No	ID=13-110014114-110014126-TA,13-110014136-110014148-TA,13-110014155-110014165-TA,13-110014176-110014185-AT,13-110014196-110014207-AC,13-110014206-110014215-AT,13-110014214-110014224-AG;MOTIFS=AC,AG,TA,AT;STRUC=<VC68322>	NA	No	3.322	Yes	NA,NA	NA	NA
chr13:110014170	417524	INS	106	0.831	0.6239	42	NA	NA	NA	NA	NA	NA	NA	NA	NA	No	ID=13-110014114-110014126-TA,13-110014136-110014148-TA,13-110014155-110014165-TA,13-110014176-110014185-AT,13-110014196-110014207-AC,13-110014206-110014215-AT,13-110014214-110014224-AG;MOTIFS=AC,AG,TA,AT;STRUC=<VC68322>	HPRC,HGSVC,1KG-ONT	No	3.322	Yes	NA,NA	NA	NA
chr13:110043600	417526	INS	191	0.957	0.1948	1037	NA	NA	NA	NA	NA	NA	NA	NA	NA	No	ID=13-110043446-110043457-CA,13-110043457-110043470-CA,13-110043483-110043492-AC,13-110043531-110043542-AC,13-110043547-110043558-CA,13-110043558-110043568-CA,13-110043573-110043584-CA,13-110043635-110043645-CA,13-110043675-110043684-AC;MOTIFS=AC,CA;STRUC=<VC68324>	HPRC,HGSVC,1KG-ONT	Yes	0.126	Yes	NA,NA	NA	NA
chr13:110043600	417527	INS	165	0.8201	0.6705	162	NA	NA	NA	NA	NA	NA	NA	NA	NA	No	ID=13-110043446-110043457-CA,13-110043457-110043470-CA,13-110043483-110043492-AC,13-110043531-110043542-AC,13-110043547-110043558-CA,13-110043558-110043568-CA,13-110043573-110043584-CA,13-110043635-110043645-CA,13-110043675-110043684-AC;MOTIFS=AC,CA;STRUC=<VC68324>	HPRC,HGSVC,1KG-ONT	Yes	0.126	Yes	NA,NA	NA	NA
chr13:110043600	417528	INS	192	0.8998	0.4372	22	NA	NA	NA	NA	NA	NA	NA	NA	NA	No	ID=13-110043446-110043457-CA,13-110043457-110043470-CA,13-110043483-110043492-AC,13-110043531-110043542-AC,13-110043547-110043558-CA,13-110043558-110043568-CA,13-110043573-110043584-CA,13-110043635-110043645-CA,13-110043675-110043684-AC;MOTIFS=AC,CA;STRUC=<VC68324>	HPRC,HGSVC,1KG-ONT	Yes	0.126	Yes	NA,NA	NA	NA
chr13:110043613	417529	INS	174	0.9435	0.2415	21	NA	NA	NA	NA	NA	NA	NA	NA	NA	No	ID=13-110043446-110043457-CA,13-110043457-110043470-CA,13-110043483-110043492-AC,13-110043531-110043542-AC,13-110043547-110043558-CA,13-110043558-110043568-CA,13-110043573-110043584-CA,13-110043635-110043645-CA,13-110043675-110043684-AC;MOTIFS=AC,CA;STRUC=<VC68324>	HPRC,HGSVC,1KG-ONT	Yes	0.126	Yes	NA,NA	NA	NA
chr13:110056230	417530	INS	311	0.9637	0.1503	1	NA	NA	NA	NA	NA	NA	NA	NA	NA	No	NA	NA	Yes	2.538	No	NA,NA	NA	NA
chr13:110083507	417531	INS	313	0.9569	0.173	119	NA	NA	NA	NA	NA	NA	NA	NA	NA	No	NA	HPRC,HGSVC,1KG-ONT	Yes	3.322	Yes	NA,NA	NA	NA
chr13:110083507	417532	INS	331	0.9535	0.2083	49	NA	NA	NA	NA	NA	NA	NA	NA	NA	No	NA	HPRC,HGSVC,1KG-ONT	Yes	3.322	Yes	NA,NA	NA	NA
chr13:110091015	417534	INS	218	0.8728	0.4888	168	NA	NA	NA	NA	NA	NA	NA	NA	NA	No	NA	HPRC,HGSVC,1KG-ONT	No	2.538	Yes	NA,NA	NA	NA
chr13:110091066	417535	DEL	109	0.8908	0.3976	208	NA	NA	NA	NA	NA	NA	NA	NA	NA	No	ID=13-110091171-110091183-TTTA,13-110091280-110091292-TTTA;MOTIFS=TTTA;STRUC=<VC68330>	HPRC,HGSVC,1KG-ONT	No	2.816	Yes	NA,NA	NA	NA
chr13:110154663	417536	INS	68	0.8487	0.5505	102	COL4A1(1.0,0.238)	COL4A1(1.0,0.238)	NA	NA	NA	NA	NA	NA	NA	No	NA	HPRC,HGSVC,1KG-ONT	No	0.12	Yes	NA,NA	NA	NA
chr13:110154700	417537	INS	170	0.8861	0.4537	2	COL4A1(1.0,0.238)	COL4A1(1.0,0.238)	NA	NA	NA	NA	NA	NA	NA	No	ID=13-110154663-110154780-GAGAAGCTGGTCATACAGAGAAGCTAGTCATATG;MOTIFS=GAGAAGCTGGTCATACAGAGAAGCTAGTCATATG;STRUC=<TR1043366>	HPRC	No	0.12	Yes	NA,NA	NA	NA
chr13:110154734	417538	DEL	102	0.8544	0.5594	1	COL4A1(1.0,0.238)	COL4A1(1.0,0.238)	NA	NA	NA	NA	NA	NA	NA	No	ID=13-110154663-110154780-GAGAAGCTGGTCATACAGAGAAGCTAGTCATATG;MOTIFS=GAGAAGCTGGTCATACAGAGAAGCTAGTCATATG;STRUC=<TR1043366>	NA	No	1.914	No	NA,NA	NA	NA
chr13:110160144	417539	DEL	315	0.9442	0.2363	351	COL4A1(1.0,0.238)	COL4A1(1.0,0.238)	NA	NA	NA	NA	NA	NA	NA	No	ID=13-110160449-110160466-A;MOTIFS=A;STRUC=(A)n	HPRC,HGSVC,1KG-ONT	No	2.313	Yes	NA,NA	NA	NA
chr13:110170113	417540	INS	64	0.8252	0.6683	1	COL4A1(1.0,0.238)	COL4A1(1.0,0.238)	NA	NA	NA	NA	NA	NA	NA	No	ID=13-110170022-110170036-GGAA,13-110170066-110170084-GGAGG,13-110170085-110170097-GGAG,13-110170113-110170151-GAAG;MOTIFS=GGAA,GGAG,GAAG,GGAGG;STRUC=<VC68342>	NA	No	2.387	No	NA,NA	NA	NA
chr13:110188698	417541	DEL	974	0.8408	0.5697	1	COL4A1(1.0,0.238)	COL4A1(1.0,0.238)	NA	NA	NA	NA	NA	NA	NA	No	ID=13-110189042-110189061-TTTTG;MOTIFS=TTTTG;STRUC=<TR1043398>,ID=13-110189065-110189080-TTGTT;MOTIFS=TTGTT;STRUC=<TR1043399>	NA	Yes	1.642	No	NA,NA	NA	NA
chr13:110201270	417542	INS	63	0.8718	0.4796	11	COL4A1(1.0,0.238)	COL4A1(1.0,0.238)	NA	NA	NA	NA	NA	NA	NA	No	ID=13-110201228-110201240-GA,13-110201240-110201256-AGG,13-110201266-110201276-GAG,13-110201270-110201291-AGGAGGGGGAGGAGGAAGAGA,13-110201277-110201286-GGA,13-110201301-110201322-GGAGGAAGAGAAGGAGGGGGA,13-110201319-110201328-GGA,13-110201328-110201341-AGG,13-110201343-110201359-AGG,13-110201366-110201377-GAG,13-110201378-110201390-GAG,13-110201405-110201414-AGG;MOTIFS=GGAGGAAGAGAAGGAGGGGGA,AGGAGGGGGAGGAGGAAGAGA,GA,AGG,GAG,GGA;STRUC=<VC68347>	HPRC,HGSVC	Yes	2.941	Yes	NA,NA	NA	NA
chr13:110201301	417543	INS	84	0.8796	0.4583	19	COL4A1(1.0,0.238)	COL4A1(1.0,0.238)	NA	NA	NA	NA	NA	NA	NA	No	ID=13-110201228-110201240-GA,13-110201240-110201256-AGG,13-110201266-110201276-GAG,13-110201270-110201291-AGGAGGGGGAGGAGGAAGAGA,13-110201277-110201286-GGA,13-110201301-110201322-GGAGGAAGAGAAGGAGGGGGA,13-110201319-110201328-GGA,13-110201328-110201341-AGG,13-110201343-110201359-AGG,13-110201366-110201377-GAG,13-110201378-110201390-GAG,13-110201405-110201414-AGG;MOTIFS=GGAGGAAGAGAAGGAGGGGGA,AGGAGGGGGAGGAGGAAGAGA,GA,AGG,GAG,GGA;STRUC=<VC68347>	HPRC,HGSVC	Yes	2.941	Yes	NA,NA	NA	NA
chr13:110201301	417544	INS	252	0.8678	0.4704	14	COL4A1(1.0,0.238)	COL4A1(1.0,0.238)	NA	NA	NA	NA	NA	NA	NA	No	ID=13-110201228-110201240-GA,13-110201240-110201256-AGG,13-110201266-110201276-GAG,13-110201270-110201291-AGGAGGGGGAGGAGGAAGAGA,13-110201277-110201286-GGA,13-110201301-110201322-GGAGGAAGAGAAGGAGGGGGA,13-110201319-110201328-GGA,13-110201328-110201341-AGG,13-110201343-110201359-AGG,13-110201366-110201377-GAG,13-110201378-110201390-GAG,13-110201405-110201414-AGG;MOTIFS=GGAGGAAGAGAAGGAGGGGGA,AGGAGGGGGAGGAGGAAGAGA,GA,AGG,GAG,GGA;STRUC=<VC68347>	NA	No	2.941	Yes	NA,NA	NA	NA
chr13:110201301	417545	INS	231	0.8011	0.6929	3	COL4A1(1.0,0.238)	COL4A1(1.0,0.238)	NA	NA	NA	NA	NA	NA	NA	No	ID=13-110201228-110201240-GA,13-110201240-110201256-AGG,13-110201266-110201276-GAG,13-110201270-110201291-AGGAGGGGGAGGAGGAAGAGA,13-110201277-110201286-GGA,13-110201301-110201322-GGAGGAAGAGAAGGAGGGGGA,13-110201319-110201328-GGA,13-110201328-110201341-AGG,13-110201343-110201359-AGG,13-110201366-110201377-GAG,13-110201378-110201390-GAG,13-110201405-110201414-AGG;MOTIFS=GGAGGAAGAGAAGGAGGGGGA,AGGAGGGGGAGGAGGAAGAGA,GA,AGG,GAG,GGA;STRUC=<VC68347>	HPRC,HGSVC,1KG-ONT	No	2.941	Yes	NA,NA	NA	NA
chr13:110201301	417546	INS	190	0.8672	0.4831	8	COL4A1(1.0,0.238)	COL4A1(1.0,0.238)	NA	NA	NA	NA	NA	NA	NA	No	ID=13-110201228-110201240-GA,13-110201240-110201256-AGG,13-110201266-110201276-GAG,13-110201270-110201291-AGGAGGGGGAGGAGGAAGAGA,13-110201277-110201286-GGA,13-110201301-110201322-GGAGGAAGAGAAGGAGGGGGA,13-110201319-110201328-GGA,13-110201328-110201341-AGG,13-110201343-110201359-AGG,13-110201366-110201377-GAG,13-110201378-110201390-GAG,13-110201405-110201414-AGG;MOTIFS=GGAGGAAGAGAAGGAGGGGGA,AGGAGGGGGAGGAGGAAGAGA,GA,AGG,GAG,GGA;STRUC=<VC68347>	HPRC,HGSVC,1KG-ONT	Yes	2.941	Yes	NA,NA	NA	NA
chr13:110201301	417547	INS	147	0.8921	0.39	3	COL4A1(1.0,0.238)	COL4A1(1.0,0.238)	NA	NA	NA	NA	NA	NA	NA	No	ID=13-110201228-110201240-GA,13-110201240-110201256-AGG,13-110201266-110201276-GAG,13-110201270-110201291-AGGAGGGGGAGGAGGAAGAGA,13-110201277-110201286-GGA,13-110201301-110201322-GGAGGAAGAGAAGGAGGGGGA,13-110201319-110201328-GGA,13-110201328-110201341-AGG,13-110201343-110201359-AGG,13-110201366-110201377-GAG,13-110201378-110201390-GAG,13-110201405-110201414-AGG;MOTIFS=GGAGGAAGAGAAGGAGGGGGA,AGGAGGGGGAGGAGGAAGAGA,GA,AGG,GAG,GGA;STRUC=<VC68347>	HPRC,HGSVC,1KG-ONT	Yes	2.941	No	NA,NA	NA	NA
chr13:110201301	417548	INS	168	0.8927	0.458	76	COL4A1(1.0,0.238)	COL4A1(1.0,0.238)	NA	NA	NA	NA	NA	NA	NA	No	ID=13-110201228-110201240-GA,13-110201240-110201256-AGG,13-110201266-110201276-GAG,13-110201270-110201291-AGGAGGGGGAGGAGGAAGAGA,13-110201277-110201286-GGA,13-110201301-110201322-GGAGGAAGAGAAGGAGGGGGA,13-110201319-110201328-GGA,13-110201328-110201341-AGG,13-110201343-110201359-AGG,13-110201366-110201377-GAG,13-110201378-110201390-GAG,13-110201405-110201414-AGG;MOTIFS=GGAGGAAGAGAAGGAGGGGGA,AGGAGGGGGAGGAGGAAGAGA,GA,AGG,GAG,GGA;STRUC=<VC68347>	HPRC,HGSVC,1KG-ONT	Yes	2.941	Yes	NA,NA	NA	NA
chr13:110201301	417549	INS	273	0.8309	0.6464	2	COL4A1(1.0,0.238)	COL4A1(1.0,0.238)	NA	NA	NA	NA	NA	NA	NA	No	ID=13-110201228-110201240-GA,13-110201240-110201256-AGG,13-110201266-110201276-GAG,13-110201270-110201291-AGGAGGGGGAGGAGGAAGAGA,13-110201277-110201286-GGA,13-110201301-110201322-GGAGGAAGAGAAGGAGGGGGA,13-110201319-110201328-GGA,13-110201328-110201341-AGG,13-110201343-110201359-AGG,13-110201366-110201377-GAG,13-110201378-110201390-GAG,13-110201405-110201414-AGG;MOTIFS=GGAGGAAGAGAAGGAGGGGGA,AGGAGGGGGAGGAGGAAGAGA,GA,AGG,GAG,GGA;STRUC=<VC68347>	HPRC	No	2.941	No	NA,NA	NA	NA
chr13:110201328	417552	INS	524	0.8336	0.6399	40	COL4A1(1.0,0.238)	COL4A1(1.0,0.238)	NA	NA	NA	NA	NA	NA	NA	No	ID=13-110201228-110201240-GA,13-110201240-110201256-AGG,13-110201266-110201276-GAG,13-110201270-110201291-AGGAGGGGGAGGAGGAAGAGA,13-110201277-110201286-GGA,13-110201301-110201322-GGAGGAAGAGAAGGAGGGGGA,13-110201319-110201328-GGA,13-110201328-110201341-AGG,13-110201343-110201359-AGG,13-110201366-110201377-GAG,13-110201378-110201390-GAG,13-110201405-110201414-AGG;MOTIFS=GGAGGAAGAGAAGGAGGGGGA,AGGAGGGGGAGGAGGAAGAGA,GA,AGG,GAG,GGA;STRUC=<VC68347>	HPRC,HGSVC,1KG-ONT	No	2.941	Yes	NA,NA	NA	NA
chr13:110201328	417551	INS	691	0.8533	0.5549	3	COL4A1(1.0,0.238)	COL4A1(1.0,0.238)	NA	NA	NA	NA	NA	NA	NA	No	ID=13-110201228-110201240-GA,13-110201240-110201256-AGG,13-110201266-110201276-GAG,13-110201270-110201291-AGGAGGGGGAGGAGGAAGAGA,13-110201277-110201286-GGA,13-110201301-110201322-GGAGGAAGAGAAGGAGGGGGA,13-110201319-110201328-GGA,13-110201328-110201341-AGG,13-110201343-110201359-AGG,13-110201366-110201377-GAG,13-110201378-110201390-GAG,13-110201405-110201414-AGG;MOTIFS=GGAGGAAGAGAAGGAGGGGGA,AGGAGGGGGAGGAGGAAGAGA,GA,AGG,GAG,GGA;STRUC=<VC68347>	HGSVC,1KG-ONT	No	2.941	No	NA,NA	NA	NA
chr13:110201328	417550	INS	564	0.882	0.4438	73	COL4A1(1.0,0.238)	COL4A1(1.0,0.238)	NA	NA	NA	NA	NA	NA	NA	No	ID=13-110201228-110201240-GA,13-110201240-110201256-AGG,13-110201266-110201276-GAG,13-110201270-110201291-AGGAGGGGGAGGAGGAAGAGA,13-110201277-110201286-GGA,13-110201301-110201322-GGAGGAAGAGAAGGAGGGGGA,13-110201319-110201328-GGA,13-110201328-110201341-AGG,13-110201343-110201359-AGG,13-110201366-110201377-GAG,13-110201378-110201390-GAG,13-110201405-110201414-AGG;MOTIFS=GGAGGAAGAGAAGGAGGGGGA,AGGAGGGGGAGGAGGAAGAGA,GA,AGG,GAG,GGA;STRUC=<VC68347>	HPRC,HGSVC,1KG-ONT	No	2.941	Yes	NA,NA	NA	NA
chr13:110201340	417553	INS	397	0.8739	0.4658	8	COL4A1(1.0,0.238)	COL4A1(1.0,0.238)	NA	NA	NA	NA	NA	NA	NA	No	ID=13-110201228-110201240-GA,13-110201240-110201256-AGG,13-110201266-110201276-GAG,13-110201270-110201291-AGGAGGGGGAGGAGGAAGAGA,13-110201277-110201286-GGA,13-110201301-110201322-GGAGGAAGAGAAGGAGGGGGA,13-110201319-110201328-GGA,13-110201328-110201341-AGG,13-110201343-110201359-AGG,13-110201366-110201377-GAG,13-110201378-110201390-GAG,13-110201405-110201414-AGG;MOTIFS=GGAGGAAGAGAAGGAGGGGGA,AGGAGGGGGAGGAGGAAGAGA,GA,AGG,GAG,GGA;STRUC=<VC68347>	HPRC,HGSVC,1KG-ONT	No	2.941	Yes	NA,NA	NA	NA
chr13:110201346	417554	INS	792	0.8725	0.4799	4	COL4A1(1.0,0.238)	COL4A1(1.0,0.238)	NA	NA	NA	NA	NA	NA	NA	No	ID=13-110201228-110201240-GA,13-110201240-110201256-AGG,13-110201266-110201276-GAG,13-110201270-110201291-AGGAGGGGGAGGAGGAAGAGA,13-110201277-110201286-GGA,13-110201301-110201322-GGAGGAAGAGAAGGAGGGGGA,13-110201319-110201328-GGA,13-110201328-110201341-AGG,13-110201343-110201359-AGG,13-110201366-110201377-GAG,13-110201378-110201390-GAG,13-110201405-110201414-AGG;MOTIFS=GGAGGAAGAGAAGGAGGGGGA,AGGAGGGGGAGGAGGAAGAGA,GA,AGG,GAG,GGA;STRUC=<VC68347>	HGSVC,1KG-ONT	No	2.941	Yes	NA,NA	NA	NA
chr13:110201346	417555	INS	631	0.8565	0.5425	2	COL4A1(1.0,0.238)	COL4A1(1.0,0.238)	NA	NA	NA	NA	NA	NA	NA	No	ID=13-110201228-110201240-GA,13-110201240-110201256-AGG,13-110201266-110201276-GAG,13-110201270-110201291-AGGAGGGGGAGGAGGAAGAGA,13-110201277-110201286-GGA,13-110201301-110201322-GGAGGAAGAGAAGGAGGGGGA,13-110201319-110201328-GGA,13-110201328-110201341-AGG,13-110201343-110201359-AGG,13-110201366-110201377-GAG,13-110201378-110201390-GAG,13-110201405-110201414-AGG;MOTIFS=GGAGGAAGAGAAGGAGGGGGA,AGGAGGGGGAGGAGGAAGAGA,GA,AGG,GAG,GGA;STRUC=<VC68347>	HGSVC,1KG-ONT	No	2.941	No	NA,NA	NA	NA
chr13:110203516	417556	INS	78	0.8576	0.5612	2	COL4A1(1.0,0.238)	COL4A1(1.0,0.238)	NA	NA	NA	NA	NA	NA	NA	No	NA	NA	No	2.17	Yes	NA,NA	NA	NA
chr13:110205470	417557	INS	226	0.8992	0.4534	140	COL4A1(1.0,0.238)	COL4A1(1.0,0.238)	NA	NA	NA	NA	NA	NA	NA	No	NA	HPRC,HGSVC,1KG-ONT	Yes	7.733	Yes	NA,NA	NA	NA
chr13:110219668	417558	INS	238	0.7924	0.6864	6	COL4A1(1.0,0.238)	COL4A1(1.0,0.238)	NA	NA	NA	NA	NA	NA	NA	No	ID=13-110219647-110219661-AT,13-110219662-110219677-TA,13-110219678-110219698-TGTATATATA,13-110219680-110219689-TA,13-110219690-110219699-TA,13-110219714-110219723-TA,13-110219728-110219737-TA,13-110219770-110219779-TA,13-110219792-110219806-TA,13-110219818-110219827-TA,13-110219824-110219839-TATG,13-110219844-110219848-TGTA,13-110219846-110219855-TA,13-110219856-110219928-TATATATGTGTGTATATATATGTA,13-110219862-110219871-TG,13-110219878-110219887-TA,13-110219892-110219901-TA,13-110219902-110219911-TA,13-110219916-110219925-TA,13-110219934-110219943-TG,13-110219951-110219964-ACAT,13-110219967-110219985-AT;MOTIFS=ACAT,TGTATATATA,TA,TG,AT,TGTA,TATATATGTGTGTATATATATGTA,TATG;STRUC=<VC68352>	NA	Yes	0.354	Yes	NA,NA	NA	NA
chr13:110219678	417559	INS	56	0.8767	0.554	4	COL4A1(1.0,0.238)	COL4A1(1.0,0.238)	NA	NA	NA	NA	NA	NA	NA	No	ID=13-110219647-110219661-AT,13-110219662-110219677-TA,13-110219678-110219698-TGTATATATA,13-110219680-110219689-TA,13-110219690-110219699-TA,13-110219714-110219723-TA,13-110219728-110219737-TA,13-110219770-110219779-TA,13-110219792-110219806-TA,13-110219818-110219827-TA,13-110219824-110219839-TATG,13-110219844-110219848-TGTA,13-110219846-110219855-TA,13-110219856-110219928-TATATATGTGTGTATATATATGTA,13-110219862-110219871-TG,13-110219878-110219887-TA,13-110219892-110219901-TA,13-110219902-110219911-TA,13-110219916-110219925-TA,13-110219934-110219943-TG,13-110219951-110219964-ACAT,13-110219967-110219985-AT;MOTIFS=ACAT,TGTATATATA,TA,TG,AT,TGTA,TATATATGTGTGTATATATATGTA,TATG;STRUC=<VC68352>	HPRC,HGSVC,1KG-ONT	Yes	0.354	Yes	NA,NA	NA	NA
chr13:110219682	417560	INS	60	0.8805	0.4644	28	COL4A1(1.0,0.238)	COL4A1(1.0,0.238)	NA	NA	NA	NA	NA	NA	NA	No	ID=13-110219647-110219661-AT,13-110219662-110219677-TA,13-110219678-110219698-TGTATATATA,13-110219680-110219689-TA,13-110219690-110219699-TA,13-110219714-110219723-TA,13-110219728-110219737-TA,13-110219770-110219779-TA,13-110219792-110219806-TA,13-110219818-110219827-TA,13-110219824-110219839-TATG,13-110219844-110219848-TGTA,13-110219846-110219855-TA,13-110219856-110219928-TATATATGTGTGTATATATATGTA,13-110219862-110219871-TG,13-110219878-110219887-TA,13-110219892-110219901-TA,13-110219902-110219911-TA,13-110219916-110219925-TA,13-110219934-110219943-TG,13-110219951-110219964-ACAT,13-110219967-110219985-AT;MOTIFS=ACAT,TGTATATATA,TA,TG,AT,TGTA,TATATATGTGTGTATATATATGTA,TATG;STRUC=<VC68352>	HPRC,HGSVC,1KG-ONT	Yes	0.354	Yes	NA,NA	NA	NA
chr13:110219704	417561	INS	582	0.8653	0.5105	2	COL4A1(1.0,0.238)	COL4A1(1.0,0.238)	NA	NA	NA	NA	NA	NA	NA	No	ID=13-110219647-110219661-AT,13-110219662-110219677-TA,13-110219678-110219698-TGTATATATA,13-110219680-110219689-TA,13-110219690-110219699-TA,13-110219714-110219723-TA,13-110219728-110219737-TA,13-110219770-110219779-TA,13-110219792-110219806-TA,13-110219818-110219827-TA,13-110219824-110219839-TATG,13-110219844-110219848-TGTA,13-110219846-110219855-TA,13-110219856-110219928-TATATATGTGTGTATATATATGTA,13-110219862-110219871-TG,13-110219878-110219887-TA,13-110219892-110219901-TA,13-110219902-110219911-TA,13-110219916-110219925-TA,13-110219934-110219943-TG,13-110219951-110219964-ACAT,13-110219967-110219985-AT;MOTIFS=ACAT,TGTATATATA,TA,TG,AT,TGTA,TATATATGTGTGTATATATATGTA,TATG;STRUC=<VC68352>	HPRC,HGSVC,1KG-ONT	Yes	0.354	No	NA,NA	NA	NA
chr13:110219816	417562	DEL	74	0.8535	0.523	1	COL4A1(1.0,0.238)	COL4A1(1.0,0.238)	NA	NA	NA	NA	NA	NA	NA	No	ID=13-110219647-110219661-AT,13-110219662-110219677-TA,13-110219678-110219698-TGTATATATA,13-110219680-110219689-TA,13-110219690-110219699-TA,13-110219714-110219723-TA,13-110219728-110219737-TA,13-110219770-110219779-TA,13-110219792-110219806-TA,13-110219818-110219827-TA,13-110219824-110219839-TATG,13-110219844-110219848-TGTA,13-110219846-110219855-TA,13-110219856-110219928-TATATATGTGTGTATATATATGTA,13-110219862-110219871-TG,13-110219878-110219887-TA,13-110219892-110219901-TA,13-110219902-110219911-TA,13-110219916-110219925-TA,13-110219934-110219943-TG,13-110219951-110219964-ACAT,13-110219967-110219985-AT;MOTIFS=ACAT,TGTATATATA,TA,TG,AT,TGTA,TATATATGTGTGTATATATATGTA,TATG;STRUC=<VC68352>	HPRC,HGSVC,1KG-ONT	No	0.046	No	NA,NA	NA	NA
chr13:110219822	417563	DEL	56	0.8384	0.5913	36	COL4A1(1.0,0.238)	COL4A1(1.0,0.238)	NA	NA	NA	NA	NA	NA	NA	No	ID=13-110219647-110219661-AT,13-110219662-110219677-TA,13-110219678-110219698-TGTATATATA,13-110219680-110219689-TA,13-110219690-110219699-TA,13-110219714-110219723-TA,13-110219728-110219737-TA,13-110219770-110219779-TA,13-110219792-110219806-TA,13-110219818-110219827-TA,13-110219824-110219839-TATG,13-110219844-110219848-TGTA,13-110219846-110219855-TA,13-110219856-110219928-TATATATGTGTGTATATATATGTA,13-110219862-110219871-TG,13-110219878-110219887-TA,13-110219892-110219901-TA,13-110219902-110219911-TA,13-110219916-110219925-TA,13-110219934-110219943-TG,13-110219951-110219964-ACAT,13-110219967-110219985-AT;MOTIFS=ACAT,TGTATATATA,TA,TG,AT,TGTA,TATATATGTGTGTATATATATGTA,TATG;STRUC=<VC68352>	HPRC,HGSVC,1KG-ONT	No	0.004	Yes	NA,NA	NA	NA
chr13:110219824	417564	DEL	64	0.8914	0.4167	25	COL4A1(1.0,0.238)	COL4A1(1.0,0.238)	NA	NA	NA	NA	NA	NA	NA	No	ID=13-110219647-110219661-AT,13-110219662-110219677-TA,13-110219678-110219698-TGTATATATA,13-110219680-110219689-TA,13-110219690-110219699-TA,13-110219714-110219723-TA,13-110219728-110219737-TA,13-110219770-110219779-TA,13-110219792-110219806-TA,13-110219818-110219827-TA,13-110219824-110219839-TATG,13-110219844-110219848-TGTA,13-110219846-110219855-TA,13-110219856-110219928-TATATATGTGTGTATATATATGTA,13-110219862-110219871-TG,13-110219878-110219887-TA,13-110219892-110219901-TA,13-110219902-110219911-TA,13-110219916-110219925-TA,13-110219934-110219943-TG,13-110219951-110219964-ACAT,13-110219967-110219985-AT;MOTIFS=ACAT,TGTATATATA,TA,TG,AT,TGTA,TATATATGTGTGTATATATATGTA,TATG;STRUC=<VC68352>	HPRC,HGSVC,1KG-ONT	No	0.039	Yes	NA,NA	NA	NA
chr13:110219854	417565	DEL	60	0.8637	0.5815	7	COL4A1(1.0,0.238)	COL4A1(1.0,0.238)	NA	NA	NA	NA	NA	NA	NA	No	ID=13-110219647-110219661-AT,13-110219662-110219677-TA,13-110219678-110219698-TGTATATATA,13-110219680-110219689-TA,13-110219690-110219699-TA,13-110219714-110219723-TA,13-110219728-110219737-TA,13-110219770-110219779-TA,13-110219792-110219806-TA,13-110219818-110219827-TA,13-110219824-110219839-TATG,13-110219844-110219848-TGTA,13-110219846-110219855-TA,13-110219856-110219928-TATATATGTGTGTATATATATGTA,13-110219862-110219871-TG,13-110219878-110219887-TA,13-110219892-110219901-TA,13-110219902-110219911-TA,13-110219916-110219925-TA,13-110219934-110219943-TG,13-110219951-110219964-ACAT,13-110219967-110219985-AT;MOTIFS=ACAT,TGTATATATA,TA,TG,AT,TGTA,TATATATGTGTGTATATATATGTA,TATG;STRUC=<VC68352>	HPRC,HGSVC,1KG-ONT	No	2.013	Yes	NA,NA	NA	NA
chr13:110219856	417566	INS	106	0.9299	0.3391	3	COL4A1(1.0,0.238)	COL4A1(1.0,0.238)	NA	NA	NA	NA	NA	NA	NA	No	ID=13-110219647-110219661-AT,13-110219662-110219677-TA,13-110219678-110219698-TGTATATATA,13-110219680-110219689-TA,13-110219690-110219699-TA,13-110219714-110219723-TA,13-110219728-110219737-TA,13-110219770-110219779-TA,13-110219792-110219806-TA,13-110219818-110219827-TA,13-110219824-110219839-TATG,13-110219844-110219848-TGTA,13-110219846-110219855-TA,13-110219856-110219928-TATATATGTGTGTATATATATGTA,13-110219862-110219871-TG,13-110219878-110219887-TA,13-110219892-110219901-TA,13-110219902-110219911-TA,13-110219916-110219925-TA,13-110219934-110219943-TG,13-110219951-110219964-ACAT,13-110219967-110219985-AT;MOTIFS=ACAT,TGTATATATA,TA,TG,AT,TGTA,TATATATGTGTGTATATATATGTA,TATG;STRUC=<VC68352>	HPRC,HGSVC,1KG-ONT	No	0.354	Yes	NA,NA	NA	NA
chr13:110219856	417567	INS	72	0.9156	0.3493	5	COL4A1(1.0,0.238)	COL4A1(1.0,0.238)	NA	NA	NA	NA	NA	NA	NA	No	ID=13-110219647-110219661-AT,13-110219662-110219677-TA,13-110219678-110219698-TGTATATATA,13-110219680-110219689-TA,13-110219690-110219699-TA,13-110219714-110219723-TA,13-110219728-110219737-TA,13-110219770-110219779-TA,13-110219792-110219806-TA,13-110219818-110219827-TA,13-110219824-110219839-TATG,13-110219844-110219848-TGTA,13-110219846-110219855-TA,13-110219856-110219928-TATATATGTGTGTATATATATGTA,13-110219862-110219871-TG,13-110219878-110219887-TA,13-110219892-110219901-TA,13-110219902-110219911-TA,13-110219916-110219925-TA,13-110219934-110219943-TG,13-110219951-110219964-ACAT,13-110219967-110219985-AT;MOTIFS=ACAT,TGTATATATA,TA,TG,AT,TGTA,TATATATGTGTGTATATATATGTA,TATG;STRUC=<VC68352>	HPRC,HGSVC,1KG-ONT	No	0.354	Yes	NA,NA	NA	NA
chr13:110219856	417568	INS	96	0.8484	0.5663	229	COL4A1(1.0,0.238)	COL4A1(1.0,0.238)	NA	NA	NA	NA	NA	NA	NA	No	ID=13-110219647-110219661-AT,13-110219662-110219677-TA,13-110219678-110219698-TGTATATATA,13-110219680-110219689-TA,13-110219690-110219699-TA,13-110219714-110219723-TA,13-110219728-110219737-TA,13-110219770-110219779-TA,13-110219792-110219806-TA,13-110219818-110219827-TA,13-110219824-110219839-TATG,13-110219844-110219848-TGTA,13-110219846-110219855-TA,13-110219856-110219928-TATATATGTGTGTATATATATGTA,13-110219862-110219871-TG,13-110219878-110219887-TA,13-110219892-110219901-TA,13-110219902-110219911-TA,13-110219916-110219925-TA,13-110219934-110219943-TG,13-110219951-110219964-ACAT,13-110219967-110219985-AT;MOTIFS=ACAT,TGTATATATA,TA,TG,AT,TGTA,TATATATGTGTGTATATATATGTA,TATG;STRUC=<VC68352>	HPRC,HGSVC,1KG-ONT	No	0.354	Yes	NA,NA	NA	NA
chr13:110219856	417569	INS	120	0.822	0.6513	13	COL4A1(1.0,0.238)	COL4A1(1.0,0.238)	NA	NA	NA	NA	NA	NA	NA	No	ID=13-110219647-110219661-AT,13-110219662-110219677-TA,13-110219678-110219698-TGTATATATA,13-110219680-110219689-TA,13-110219690-110219699-TA,13-110219714-110219723-TA,13-110219728-110219737-TA,13-110219770-110219779-TA,13-110219792-110219806-TA,13-110219818-110219827-TA,13-110219824-110219839-TATG,13-110219844-110219848-TGTA,13-110219846-110219855-TA,13-110219856-110219928-TATATATGTGTGTATATATATGTA,13-110219862-110219871-TG,13-110219878-110219887-TA,13-110219892-110219901-TA,13-110219902-110219911-TA,13-110219916-110219925-TA,13-110219934-110219943-TG,13-110219951-110219964-ACAT,13-110219967-110219985-AT;MOTIFS=ACAT,TGTATATATA,TA,TG,AT,TGTA,TATATATGTGTGTATATATATGTA,TATG;STRUC=<VC68352>	HPRC,HGSVC,1KG-ONT	No	0.354	Yes	NA,NA	NA	NA
chr13:110219856	417570	INS	144	0.8013	0.6981	1	COL4A1(1.0,0.238)	COL4A1(1.0,0.238)	NA	NA	NA	NA	NA	NA	NA	No	ID=13-110219647-110219661-AT,13-110219662-110219677-TA,13-110219678-110219698-TGTATATATA,13-110219680-110219689-TA,13-110219690-110219699-TA,13-110219714-110219723-TA,13-110219728-110219737-TA,13-110219770-110219779-TA,13-110219792-110219806-TA,13-110219818-110219827-TA,13-110219824-110219839-TATG,13-110219844-110219848-TGTA,13-110219846-110219855-TA,13-110219856-110219928-TATATATGTGTGTATATATATGTA,13-110219862-110219871-TG,13-110219878-110219887-TA,13-110219892-110219901-TA,13-110219902-110219911-TA,13-110219916-110219925-TA,13-110219934-110219943-TG,13-110219951-110219964-ACAT,13-110219967-110219985-AT;MOTIFS=ACAT,TGTATATATA,TA,TG,AT,TGTA,TATATATGTGTGTATATATATGTA,TATG;STRUC=<VC68352>	HPRC,HGSVC,1KG-ONT	No	0.354	No	NA,NA	NA	NA
