## Supplemental Table 3 for "Population-scale Long-read Sequencing in the *All of Us* Research Program": AoU_strict_SV_summary.csv (part 53 of 233)

SV coordinate	SV ID	SV type	SV length	Confidence score	Calibration sensitivity	AoU cohort sample count	OMIM genes intersected(pLI, LOEUF)	Disease genes intersected(pLI, LOEUF)	Cancer genes intersected(pLI, LOEUF)	ACMG genes intersected(pLI, LOEUF)	OMIM CDS intersected(pLI, LOEUF)	Disease CDS intersected(pLI, LOEUF)	Cancer CDS intersected(pLI, LOEUF)	ACMG CDS intersected(pLI, LOEUF)	Regulatory element intersected	SegDUP association(INS:within 1kb, DEL:intersect)	Tandem repeats intersected	Detected in other LR datasets(HPRC,HGSVC,1KG-ONT)	Detected in AoU SR(990/1,027 AoU Phase I matched samples)	CADD-SV score	Detected in 1KG SR	SR validation	LR assembly-supported	Locityper validation (percentage of carriers with allele differences <20 between the identified and Locityper calls.)
chr13:110219856	417571	INS	103	0.9154	0.3455	5	COL4A1(1.0,0.238)	COL4A1(1.0,0.238)	NA	NA	NA	NA	NA	NA	NA	No	ID=13-110219647-110219661-AT,13-110219662-110219677-TA,13-110219678-110219698-TGTATATATA,13-110219680-110219689-TA,13-110219690-110219699-TA,13-110219714-110219723-TA,13-110219728-110219737-TA,13-110219770-110219779-TA,13-110219792-110219806-TA,13-110219818-110219827-TA,13-110219824-110219839-TATG,13-110219844-110219848-TGTA,13-110219846-110219855-TA,13-110219856-110219928-TATATATGTGTGTATATATATGTA,13-110219862-110219871-TG,13-110219878-110219887-TA,13-110219892-110219901-TA,13-110219902-110219911-TA,13-110219916-110219925-TA,13-110219934-110219943-TG,13-110219951-110219964-ACAT,13-110219967-110219985-AT;MOTIFS=ACAT,TGTATATATA,TA,TG,AT,TGTA,TATATATGTGTGTATATATATGTA,TATG;STRUC=<VC68352>	HPRC,HGSVC,1KG-ONT	No	0.354	Yes	NA,NA	NA	NA
chr13:110219869	417572	INS	86	0.8264	0.621	5	COL4A1(1.0,0.238)	COL4A1(1.0,0.238)	NA	NA	NA	NA	NA	NA	NA	No	ID=13-110219647-110219661-AT,13-110219662-110219677-TA,13-110219678-110219698-TGTATATATA,13-110219680-110219689-TA,13-110219690-110219699-TA,13-110219714-110219723-TA,13-110219728-110219737-TA,13-110219770-110219779-TA,13-110219792-110219806-TA,13-110219818-110219827-TA,13-110219824-110219839-TATG,13-110219844-110219848-TGTA,13-110219846-110219855-TA,13-110219856-110219928-TATATATGTGTGTATATATATGTA,13-110219862-110219871-TG,13-110219878-110219887-TA,13-110219892-110219901-TA,13-110219902-110219911-TA,13-110219916-110219925-TA,13-110219934-110219943-TG,13-110219951-110219964-ACAT,13-110219967-110219985-AT;MOTIFS=ACAT,TGTATATATA,TA,TG,AT,TGTA,TATATATGTGTGTATATATATGTA,TATG;STRUC=<VC68352>	HPRC,HGSVC,1KG-ONT	No	0.354	No	NA,NA	NA	NA
chr13:110219870	417573	INS	548	0.8125	0.6767	67	COL4A1(1.0,0.238)	COL4A1(1.0,0.238)	NA	NA	NA	NA	NA	NA	NA	No	ID=13-110219647-110219661-AT,13-110219662-110219677-TA,13-110219678-110219698-TGTATATATA,13-110219680-110219689-TA,13-110219690-110219699-TA,13-110219714-110219723-TA,13-110219728-110219737-TA,13-110219770-110219779-TA,13-110219792-110219806-TA,13-110219818-110219827-TA,13-110219824-110219839-TATG,13-110219844-110219848-TGTA,13-110219846-110219855-TA,13-110219856-110219928-TATATATGTGTGTATATATATGTA,13-110219862-110219871-TG,13-110219878-110219887-TA,13-110219892-110219901-TA,13-110219902-110219911-TA,13-110219916-110219925-TA,13-110219934-110219943-TG,13-110219951-110219964-ACAT,13-110219967-110219985-AT;MOTIFS=ACAT,TGTATATATA,TA,TG,AT,TGTA,TATATATGTGTGTATATATATGTA,TATG;STRUC=<VC68352>	HPRC,HGSVC,1KG-ONT	No	0.354	Yes	NA,NA	NA	NA
chr13:110219880	417574	INS	464	0.8576	0.5529	5	COL4A1(1.0,0.238)	COL4A1(1.0,0.238)	NA	NA	NA	NA	NA	NA	NA	No	ID=13-110219647-110219661-AT,13-110219662-110219677-TA,13-110219678-110219698-TGTATATATA,13-110219680-110219689-TA,13-110219690-110219699-TA,13-110219714-110219723-TA,13-110219728-110219737-TA,13-110219770-110219779-TA,13-110219792-110219806-TA,13-110219818-110219827-TA,13-110219824-110219839-TATG,13-110219844-110219848-TGTA,13-110219846-110219855-TA,13-110219856-110219928-TATATATGTGTGTATATATATGTA,13-110219862-110219871-TG,13-110219878-110219887-TA,13-110219892-110219901-TA,13-110219902-110219911-TA,13-110219916-110219925-TA,13-110219934-110219943-TG,13-110219951-110219964-ACAT,13-110219967-110219985-AT;MOTIFS=ACAT,TGTATATATA,TA,TG,AT,TGTA,TATATATGTGTGTATATATATGTA,TATG;STRUC=<VC68352>	HPRC,HGSVC,1KG-ONT	No	0.354	Yes	NA,NA	NA	NA
chr13:110219941	417575	INS	100	0.8304	0.6263	4	COL4A1(1.0,0.238)	COL4A1(1.0,0.238)	NA	NA	NA	NA	NA	NA	NA	No	ID=13-110219647-110219661-AT,13-110219662-110219677-TA,13-110219678-110219698-TGTATATATA,13-110219680-110219689-TA,13-110219690-110219699-TA,13-110219714-110219723-TA,13-110219728-110219737-TA,13-110219770-110219779-TA,13-110219792-110219806-TA,13-110219818-110219827-TA,13-110219824-110219839-TATG,13-110219844-110219848-TGTA,13-110219846-110219855-TA,13-110219856-110219928-TATATATGTGTGTATATATATGTA,13-110219862-110219871-TG,13-110219878-110219887-TA,13-110219892-110219901-TA,13-110219902-110219911-TA,13-110219916-110219925-TA,13-110219934-110219943-TG,13-110219951-110219964-ACAT,13-110219967-110219985-AT;MOTIFS=ACAT,TGTATATATA,TA,TG,AT,TGTA,TATATATGTGTGTATATATATGTA,TATG;STRUC=<VC68352>	HPRC,HGSVC,1KG-ONT	No	0.354	No	NA,NA	NA	NA
chr13:110222471	417576	DEL	324	0.9409	0.2378	44	COL4A1(1.0,0.238)	COL4A1(1.0,0.238)	NA	NA	NA	NA	NA	NA	enhancer	No	ID=13-110222772-110222798-A;MOTIFS=A;STRUC=<TR1043436>	HPRC,HGSVC,1KG-ONT	No	6.199	Yes	NA,NA	NA	NA
chr13:110242052	417577	DEL	53	0.8572	0.5336	1	COL4A1(1.0,0.238)	COL4A1(1.0,0.238)	NA	NA	NA	NA	NA	NA	NA	No	NA	NA	Yes	4.8	No	NA,NA	NA	NA
chr13:110252416	417579	DEL	85	0.9122	0.3498	19	COL4A1(1.0,0.238)	COL4A1(1.0,0.238)	NA	NA	NA	NA	NA	NA	NA	No	ID=13-110252462-110252471-TAT,13-110252468-110252582-TATATGTATTATATATACGTATAATTATACGTA,13-110252545-110252607-TATATACGTATAATTATACGTATATATGTAT,13-110252655-110252696-TATATGTATATATACATATAATATGTATATATACATATAAT,13-110252730-110252742-GTAT,13-110252788-110253037-GTATGTATTACATATACAGATAACTATAAGTAC,13-110253005-110253113-ATAACTATAAGTACGTATGTATTACATATACAT,13-110253206-110253221-TATG,13-110253264-110253488-ATATACATATAATTATATGTATTAC,13-110253565-110253577-GTAT,13-110253598-110253610-GTAT,13-110253619-110253628-TTA,13-110253630-110253645-TATG,13-110253667-110253680-TGTA,13-110253698-110253706-TATG,13-110253701-110253709-GTAT,13-110253730-110253742-GTAT,13-110253763-110253775-GTAT,13-110253816-110253828-GTAT,13-110253860-110253871-TG,13-110253870-110253880-TA;MOTIFS=TATG,TATATACGTATAATTATACGTATATATGTAT,TAT,TG,TA,ATAACTATAAGTACGTATGTATTACATATACAT,TGTA,TTA,TATATGTATTATATATACGTATAATTATACGTA,TATATGTATATATACATATAATATGTATATATACATATAAT,GTATGTATTACATATACAGATAACTATAAGTAC,GTAT,ATATACATATAATTATATGTATTAC;STRUC=<VC68359>	HPRC,HGSVC,1KG-ONT	No	0.004	Yes	NA,NA	NA	NA
chr13:110252445	417580	DEL	56	0.8729	0.4667	5	COL4A1(1.0,0.238)	COL4A1(1.0,0.238)	NA	NA	NA	NA	NA	NA	NA	No	ID=13-110252462-110252471-TAT,13-110252468-110252582-TATATGTATTATATATACGTATAATTATACGTA,13-110252545-110252607-TATATACGTATAATTATACGTATATATGTAT,13-110252655-110252696-TATATGTATATATACATATAATATGTATATATACATATAAT,13-110252730-110252742-GTAT,13-110252788-110253037-GTATGTATTACATATACAGATAACTATAAGTAC,13-110253005-110253113-ATAACTATAAGTACGTATGTATTACATATACAT,13-110253206-110253221-TATG,13-110253264-110253488-ATATACATATAATTATATGTATTAC,13-110253565-110253577-GTAT,13-110253598-110253610-GTAT,13-110253619-110253628-TTA,13-110253630-110253645-TATG,13-110253667-110253680-TGTA,13-110253698-110253706-TATG,13-110253701-110253709-GTAT,13-110253730-110253742-GTAT,13-110253763-110253775-GTAT,13-110253816-110253828-GTAT,13-110253860-110253871-TG,13-110253870-110253880-TA;MOTIFS=TATG,TATATACGTATAATTATACGTATATATGTAT,TAT,TG,TA,ATAACTATAAGTACGTATGTATTACATATACAT,TGTA,TTA,TATATGTATTATATATACGTATAATTATACGTA,TATATGTATATATACATATAATATGTATATATACATATAAT,GTATGTATTACATATACAGATAACTATAAGTAC,GTAT,ATATACATATAATTATATGTATTAC;STRUC=<VC68359>	HPRC,HGSVC,1KG-ONT	No	0.004	No	NA,NA	NA	NA
chr13:110252447	417581	DEL	60	0.8739	0.4858	2	COL4A1(1.0,0.238)	COL4A1(1.0,0.238)	NA	NA	NA	NA	NA	NA	NA	No	ID=13-110252462-110252471-TAT,13-110252468-110252582-TATATGTATTATATATACGTATAATTATACGTA,13-110252545-110252607-TATATACGTATAATTATACGTATATATGTAT,13-110252655-110252696-TATATGTATATATACATATAATATGTATATATACATATAAT,13-110252730-110252742-GTAT,13-110252788-110253037-GTATGTATTACATATACAGATAACTATAAGTAC,13-110253005-110253113-ATAACTATAAGTACGTATGTATTACATATACAT,13-110253206-110253221-TATG,13-110253264-110253488-ATATACATATAATTATATGTATTAC,13-110253565-110253577-GTAT,13-110253598-110253610-GTAT,13-110253619-110253628-TTA,13-110253630-110253645-TATG,13-110253667-110253680-TGTA,13-110253698-110253706-TATG,13-110253701-110253709-GTAT,13-110253730-110253742-GTAT,13-110253763-110253775-GTAT,13-110253816-110253828-GTAT,13-110253860-110253871-TG,13-110253870-110253880-TA;MOTIFS=TATG,TATATACGTATAATTATACGTATATATGTAT,TAT,TG,TA,ATAACTATAAGTACGTATGTATTACATATACAT,TGTA,TTA,TATATGTATTATATATACGTATAATTATACGTA,TATATGTATATATACATATAATATGTATATATACATATAAT,GTATGTATTACATATACAGATAACTATAAGTAC,GTAT,ATATACATATAATTATATGTATTAC;STRUC=<VC68359>	HPRC,HGSVC,1KG-ONT	No	0.003	No	NA,NA	NA	NA
chr13:110252468	417582	DEL	66	0.8664	0.4946	5	COL4A1(1.0,0.238)	COL4A1(1.0,0.238)	NA	NA	NA	NA	NA	NA	NA	No	ID=13-110252462-110252471-TAT,13-110252468-110252582-TATATGTATTATATATACGTATAATTATACGTA,13-110252545-110252607-TATATACGTATAATTATACGTATATATGTAT,13-110252655-110252696-TATATGTATATATACATATAATATGTATATATACATATAAT,13-110252730-110252742-GTAT,13-110252788-110253037-GTATGTATTACATATACAGATAACTATAAGTAC,13-110253005-110253113-ATAACTATAAGTACGTATGTATTACATATACAT,13-110253206-110253221-TATG,13-110253264-110253488-ATATACATATAATTATATGTATTAC,13-110253565-110253577-GTAT,13-110253598-110253610-GTAT,13-110253619-110253628-TTA,13-110253630-110253645-TATG,13-110253667-110253680-TGTA,13-110253698-110253706-TATG,13-110253701-110253709-GTAT,13-110253730-110253742-GTAT,13-110253763-110253775-GTAT,13-110253816-110253828-GTAT,13-110253860-110253871-TG,13-110253870-110253880-TA;MOTIFS=TATG,TATATACGTATAATTATACGTATATATGTAT,TAT,TG,TA,ATAACTATAAGTACGTATGTATTACATATACAT,TGTA,TTA,TATATGTATTATATATACGTATAATTATACGTA,TATATGTATATATACATATAATATGTATATATACATATAAT,GTATGTATTACATATACAGATAACTATAAGTAC,GTAT,ATATACATATAATTATATGTATTAC;STRUC=<VC68359>	HPRC,HGSVC,1KG-ONT	No	0.003	Yes	NA,NA	NA	NA
chr13:110252545	417583	INS	93	0.8951	0.3836	4	COL4A1(1.0,0.238)	COL4A1(1.0,0.238)	NA	NA	NA	NA	NA	NA	NA	No	ID=13-110252462-110252471-TAT,13-110252468-110252582-TATATGTATTATATATACGTATAATTATACGTA,13-110252545-110252607-TATATACGTATAATTATACGTATATATGTAT,13-110252655-110252696-TATATGTATATATACATATAATATGTATATATACATATAAT,13-110252730-110252742-GTAT,13-110252788-110253037-GTATGTATTACATATACAGATAACTATAAGTAC,13-110253005-110253113-ATAACTATAAGTACGTATGTATTACATATACAT,13-110253206-110253221-TATG,13-110253264-110253488-ATATACATATAATTATATGTATTAC,13-110253565-110253577-GTAT,13-110253598-110253610-GTAT,13-110253619-110253628-TTA,13-110253630-110253645-TATG,13-110253667-110253680-TGTA,13-110253698-110253706-TATG,13-110253701-110253709-GTAT,13-110253730-110253742-GTAT,13-110253763-110253775-GTAT,13-110253816-110253828-GTAT,13-110253860-110253871-TG,13-110253870-110253880-TA;MOTIFS=TATG,TATATACGTATAATTATACGTATATATGTAT,TAT,TG,TA,ATAACTATAAGTACGTATGTATTACATATACAT,TGTA,TTA,TATATGTATTATATATACGTATAATTATACGTA,TATATGTATATATACATATAATATGTATATATACATATAAT,GTATGTATTACATATACAGATAACTATAAGTAC,GTAT,ATATACATATAATTATATGTATTAC;STRUC=<VC68359>	HPRC,HGSVC	No	0.345	No	NA,NA	NA	NA
chr13:110252545	417584	INS	62	0.9748	0.1717	10	COL4A1(1.0,0.238)	COL4A1(1.0,0.238)	NA	NA	NA	NA	NA	NA	NA	No	ID=13-110252462-110252471-TAT,13-110252468-110252582-TATATGTATTATATATACGTATAATTATACGTA,13-110252545-110252607-TATATACGTATAATTATACGTATATATGTAT,13-110252655-110252696-TATATGTATATATACATATAATATGTATATATACATATAAT,13-110252730-110252742-GTAT,13-110252788-110253037-GTATGTATTACATATACAGATAACTATAAGTAC,13-110253005-110253113-ATAACTATAAGTACGTATGTATTACATATACAT,13-110253206-110253221-TATG,13-110253264-110253488-ATATACATATAATTATATGTATTAC,13-110253565-110253577-GTAT,13-110253598-110253610-GTAT,13-110253619-110253628-TTA,13-110253630-110253645-TATG,13-110253667-110253680-TGTA,13-110253698-110253706-TATG,13-110253701-110253709-GTAT,13-110253730-110253742-GTAT,13-110253763-110253775-GTAT,13-110253816-110253828-GTAT,13-110253860-110253871-TG,13-110253870-110253880-TA;MOTIFS=TATG,TATATACGTATAATTATACGTATATATGTAT,TAT,TG,TA,ATAACTATAAGTACGTATGTATTACATATACAT,TGTA,TTA,TATATGTATTATATATACGTATAATTATACGTA,TATATGTATATATACATATAATATGTATATATACATATAAT,GTATGTATTACATATACAGATAACTATAAGTAC,GTAT,ATATACATATAATTATATGTATTAC;STRUC=<VC68359>	HPRC,HGSVC	No	0.345	Yes	NA,NA	NA	NA
chr13:110252559	417585	INS	87	0.853	0.5434	7	COL4A1(1.0,0.238)	COL4A1(1.0,0.238)	NA	NA	NA	NA	NA	NA	NA	No	ID=13-110252462-110252471-TAT,13-110252468-110252582-TATATGTATTATATATACGTATAATTATACGTA,13-110252545-110252607-TATATACGTATAATTATACGTATATATGTAT,13-110252655-110252696-TATATGTATATATACATATAATATGTATATATACATATAAT,13-110252730-110252742-GTAT,13-110252788-110253037-GTATGTATTACATATACAGATAACTATAAGTAC,13-110253005-110253113-ATAACTATAAGTACGTATGTATTACATATACAT,13-110253206-110253221-TATG,13-110253264-110253488-ATATACATATAATTATATGTATTAC,13-110253565-110253577-GTAT,13-110253598-110253610-GTAT,13-110253619-110253628-TTA,13-110253630-110253645-TATG,13-110253667-110253680-TGTA,13-110253698-110253706-TATG,13-110253701-110253709-GTAT,13-110253730-110253742-GTAT,13-110253763-110253775-GTAT,13-110253816-110253828-GTAT,13-110253860-110253871-TG,13-110253870-110253880-TA;MOTIFS=TATG,TATATACGTATAATTATACGTATATATGTAT,TAT,TG,TA,ATAACTATAAGTACGTATGTATTACATATACAT,TGTA,TTA,TATATGTATTATATATACGTATAATTATACGTA,TATATGTATATATACATATAATATGTATATATACATATAAT,GTATGTATTACATATACAGATAACTATAAGTAC,GTAT,ATATACATATAATTATATGTATTAC;STRUC=<VC68359>	HPRC,HGSVC	No	0.118	Yes	NA,NA	NA	NA
chr13:110252559	417586	INS	128	0.8815	0.4499	24	COL4A1(1.0,0.238)	COL4A1(1.0,0.238)	NA	NA	NA	NA	NA	NA	NA	No	ID=13-110252462-110252471-TAT,13-110252468-110252582-TATATGTATTATATATACGTATAATTATACGTA,13-110252545-110252607-TATATACGTATAATTATACGTATATATGTAT,13-110252655-110252696-TATATGTATATATACATATAATATGTATATATACATATAAT,13-110252730-110252742-GTAT,13-110252788-110253037-GTATGTATTACATATACAGATAACTATAAGTAC,13-110253005-110253113-ATAACTATAAGTACGTATGTATTACATATACAT,13-110253206-110253221-TATG,13-110253264-110253488-ATATACATATAATTATATGTATTAC,13-110253565-110253577-GTAT,13-110253598-110253610-GTAT,13-110253619-110253628-TTA,13-110253630-110253645-TATG,13-110253667-110253680-TGTA,13-110253698-110253706-TATG,13-110253701-110253709-GTAT,13-110253730-110253742-GTAT,13-110253763-110253775-GTAT,13-110253816-110253828-GTAT,13-110253860-110253871-TG,13-110253870-110253880-TA;MOTIFS=TATG,TATATACGTATAATTATACGTATATATGTAT,TAT,TG,TA,ATAACTATAAGTACGTATGTATTACATATACAT,TGTA,TTA,TATATGTATTATATATACGTATAATTATACGTA,TATATGTATATATACATATAATATGTATATATACATATAAT,GTATGTATTACATATACAGATAACTATAAGTAC,GTAT,ATATACATATAATTATATGTATTAC;STRUC=<VC68359>	HPRC,HGSVC	No	0.118	Yes	NA,NA	NA	NA
chr13:110252655	417587	INS	82	0.8942	0.5903	8	COL4A1(1.0,0.238)	COL4A1(1.0,0.238)	NA	NA	NA	NA	NA	NA	NA	No	ID=13-110252462-110252471-TAT,13-110252468-110252582-TATATGTATTATATATACGTATAATTATACGTA,13-110252545-110252607-TATATACGTATAATTATACGTATATATGTAT,13-110252655-110252696-TATATGTATATATACATATAATATGTATATATACATATAAT,13-110252730-110252742-GTAT,13-110252788-110253037-GTATGTATTACATATACAGATAACTATAAGTAC,13-110253005-110253113-ATAACTATAAGTACGTATGTATTACATATACAT,13-110253206-110253221-TATG,13-110253264-110253488-ATATACATATAATTATATGTATTAC,13-110253565-110253577-GTAT,13-110253598-110253610-GTAT,13-110253619-110253628-TTA,13-110253630-110253645-TATG,13-110253667-110253680-TGTA,13-110253698-110253706-TATG,13-110253701-110253709-GTAT,13-110253730-110253742-GTAT,13-110253763-110253775-GTAT,13-110253816-110253828-GTAT,13-110253860-110253871-TG,13-110253870-110253880-TA;MOTIFS=TATG,TATATACGTATAATTATACGTATATATGTAT,TAT,TG,TA,ATAACTATAAGTACGTATGTATTACATATACAT,TGTA,TTA,TATATGTATTATATATACGTATAATTATACGTA,TATATGTATATATACATATAATATGTATATATACATATAAT,GTATGTATTACATATACAGATAACTATAAGTAC,GTAT,ATATACATATAATTATATGTATTAC;STRUC=<VC68359>	HPRC,HGSVC,1KG-ONT	No	0.118	Yes	NA,NA	NA	NA
chr13:110252655	417588	INS	123	0.8079	0.6811	10	COL4A1(1.0,0.238)	COL4A1(1.0,0.238)	NA	NA	NA	NA	NA	NA	NA	No	ID=13-110252462-110252471-TAT,13-110252468-110252582-TATATGTATTATATATACGTATAATTATACGTA,13-110252545-110252607-TATATACGTATAATTATACGTATATATGTAT,13-110252655-110252696-TATATGTATATATACATATAATATGTATATATACATATAAT,13-110252730-110252742-GTAT,13-110252788-110253037-GTATGTATTACATATACAGATAACTATAAGTAC,13-110253005-110253113-ATAACTATAAGTACGTATGTATTACATATACAT,13-110253206-110253221-TATG,13-110253264-110253488-ATATACATATAATTATATGTATTAC,13-110253565-110253577-GTAT,13-110253598-110253610-GTAT,13-110253619-110253628-TTA,13-110253630-110253645-TATG,13-110253667-110253680-TGTA,13-110253698-110253706-TATG,13-110253701-110253709-GTAT,13-110253730-110253742-GTAT,13-110253763-110253775-GTAT,13-110253816-110253828-GTAT,13-110253860-110253871-TG,13-110253870-110253880-TA;MOTIFS=TATG,TATATACGTATAATTATACGTATATATGTAT,TAT,TG,TA,ATAACTATAAGTACGTATGTATTACATATACAT,TGTA,TTA,TATATGTATTATATATACGTATAATTATACGTA,TATATGTATATATACATATAATATGTATATATACATATAAT,GTATGTATTACATATACAGATAACTATAAGTAC,GTAT,ATATACATATAATTATATGTATTAC;STRUC=<VC68359>	HPRC,HGSVC	No	0.118	Yes	NA,NA	NA	NA
chr13:110252788	417589	INS	66	0.8176	0.6783	17	COL4A1(1.0,0.238)	COL4A1(1.0,0.238)	NA	NA	NA	NA	NA	NA	NA	No	ID=13-110252462-110252471-TAT,13-110252468-110252582-TATATGTATTATATATACGTATAATTATACGTA,13-110252545-110252607-TATATACGTATAATTATACGTATATATGTAT,13-110252655-110252696-TATATGTATATATACATATAATATGTATATATACATATAAT,13-110252730-110252742-GTAT,13-110252788-110253037-GTATGTATTACATATACAGATAACTATAAGTAC,13-110253005-110253113-ATAACTATAAGTACGTATGTATTACATATACAT,13-110253206-110253221-TATG,13-110253264-110253488-ATATACATATAATTATATGTATTAC,13-110253565-110253577-GTAT,13-110253598-110253610-GTAT,13-110253619-110253628-TTA,13-110253630-110253645-TATG,13-110253667-110253680-TGTA,13-110253698-110253706-TATG,13-110253701-110253709-GTAT,13-110253730-110253742-GTAT,13-110253763-110253775-GTAT,13-110253816-110253828-GTAT,13-110253860-110253871-TG,13-110253870-110253880-TA;MOTIFS=TATG,TATATACGTATAATTATACGTATATATGTAT,TAT,TG,TA,ATAACTATAAGTACGTATGTATTACATATACAT,TGTA,TTA,TATATGTATTATATATACGTATAATTATACGTA,TATATGTATATATACATATAATATGTATATATACATATAAT,GTATGTATTACATATACAGATAACTATAAGTAC,GTAT,ATATACATATAATTATATGTATTAC;STRUC=<VC68359>	HPRC,HGSVC,1KG-ONT	No	0.118	Yes	NA,NA	NA	NA
chr13:110252788	417590	INS	99	0.9031	0.6182	78	COL4A1(1.0,0.238)	COL4A1(1.0,0.238)	NA	NA	NA	NA	NA	NA	NA	No	ID=13-110252462-110252471-TAT,13-110252468-110252582-TATATGTATTATATATACGTATAATTATACGTA,13-110252545-110252607-TATATACGTATAATTATACGTATATATGTAT,13-110252655-110252696-TATATGTATATATACATATAATATGTATATATACATATAAT,13-110252730-110252742-GTAT,13-110252788-110253037-GTATGTATTACATATACAGATAACTATAAGTAC,13-110253005-110253113-ATAACTATAAGTACGTATGTATTACATATACAT,13-110253206-110253221-TATG,13-110253264-110253488-ATATACATATAATTATATGTATTAC,13-110253565-110253577-GTAT,13-110253598-110253610-GTAT,13-110253619-110253628-TTA,13-110253630-110253645-TATG,13-110253667-110253680-TGTA,13-110253698-110253706-TATG,13-110253701-110253709-GTAT,13-110253730-110253742-GTAT,13-110253763-110253775-GTAT,13-110253816-110253828-GTAT,13-110253860-110253871-TG,13-110253870-110253880-TA;MOTIFS=TATG,TATATACGTATAATTATACGTATATATGTAT,TAT,TG,TA,ATAACTATAAGTACGTATGTATTACATATACAT,TGTA,TTA,TATATGTATTATATATACGTATAATTATACGTA,TATATGTATATATACATATAATATGTATATATACATATAAT,GTATGTATTACATATACAGATAACTATAAGTAC,GTAT,ATATACATATAATTATATGTATTAC;STRUC=<VC68359>	HPRC,HGSVC	No	0.118	Yes	NA,NA	NA	NA
chr13:110252788	417591	INS	165	0.8028	0.6995	89	COL4A1(1.0,0.238)	COL4A1(1.0,0.238)	NA	NA	NA	NA	NA	NA	NA	No	ID=13-110252462-110252471-TAT,13-110252468-110252582-TATATGTATTATATATACGTATAATTATACGTA,13-110252545-110252607-TATATACGTATAATTATACGTATATATGTAT,13-110252655-110252696-TATATGTATATATACATATAATATGTATATATACATATAAT,13-110252730-110252742-GTAT,13-110252788-110253037-GTATGTATTACATATACAGATAACTATAAGTAC,13-110253005-110253113-ATAACTATAAGTACGTATGTATTACATATACAT,13-110253206-110253221-TATG,13-110253264-110253488-ATATACATATAATTATATGTATTAC,13-110253565-110253577-GTAT,13-110253598-110253610-GTAT,13-110253619-110253628-TTA,13-110253630-110253645-TATG,13-110253667-110253680-TGTA,13-110253698-110253706-TATG,13-110253701-110253709-GTAT,13-110253730-110253742-GTAT,13-110253763-110253775-GTAT,13-110253816-110253828-GTAT,13-110253860-110253871-TG,13-110253870-110253880-TA;MOTIFS=TATG,TATATACGTATAATTATACGTATATATGTAT,TAT,TG,TA,ATAACTATAAGTACGTATGTATTACATATACAT,TGTA,TTA,TATATGTATTATATATACGTATAATTATACGTA,TATATGTATATATACATATAATATGTATATATACATATAAT,GTATGTATTACATATACAGATAACTATAAGTAC,GTAT,ATATACATATAATTATATGTATTAC;STRUC=<VC68359>	HPRC,HGSVC,1KG-ONT	No	0.118	Yes	NA,NA	NA	NA
chr13:110252788	417592	INS	198	0.9053	0.6294	36	COL4A1(1.0,0.238)	COL4A1(1.0,0.238)	NA	NA	NA	NA	NA	NA	NA	No	ID=13-110252462-110252471-TAT,13-110252468-110252582-TATATGTATTATATATACGTATAATTATACGTA,13-110252545-110252607-TATATACGTATAATTATACGTATATATGTAT,13-110252655-110252696-TATATGTATATATACATATAATATGTATATATACATATAAT,13-110252730-110252742-GTAT,13-110252788-110253037-GTATGTATTACATATACAGATAACTATAAGTAC,13-110253005-110253113-ATAACTATAAGTACGTATGTATTACATATACAT,13-110253206-110253221-TATG,13-110253264-110253488-ATATACATATAATTATATGTATTAC,13-110253565-110253577-GTAT,13-110253598-110253610-GTAT,13-110253619-110253628-TTA,13-110253630-110253645-TATG,13-110253667-110253680-TGTA,13-110253698-110253706-TATG,13-110253701-110253709-GTAT,13-110253730-110253742-GTAT,13-110253763-110253775-GTAT,13-110253816-110253828-GTAT,13-110253860-110253871-TG,13-110253870-110253880-TA;MOTIFS=TATG,TATATACGTATAATTATACGTATATATGTAT,TAT,TG,TA,ATAACTATAAGTACGTATGTATTACATATACAT,TGTA,TTA,TATATGTATTATATATACGTATAATTATACGTA,TATATGTATATATACATATAATATGTATATATACATATAAT,GTATGTATTACATATACAGATAACTATAAGTAC,GTAT,ATATACATATAATTATATGTATTAC;STRUC=<VC68359>	HPRC,HGSVC,1KG-ONT	No	0.118	Yes	NA,NA	NA	NA
chr13:110252788	417593	INS	231	0.834	0.6208	22	COL4A1(1.0,0.238)	COL4A1(1.0,0.238)	NA	NA	NA	NA	NA	NA	NA	No	ID=13-110252462-110252471-TAT,13-110252468-110252582-TATATGTATTATATATACGTATAATTATACGTA,13-110252545-110252607-TATATACGTATAATTATACGTATATATGTAT,13-110252655-110252696-TATATGTATATATACATATAATATGTATATATACATATAAT,13-110252730-110252742-GTAT,13-110252788-110253037-GTATGTATTACATATACAGATAACTATAAGTAC,13-110253005-110253113-ATAACTATAAGTACGTATGTATTACATATACAT,13-110253206-110253221-TATG,13-110253264-110253488-ATATACATATAATTATATGTATTAC,13-110253565-110253577-GTAT,13-110253598-110253610-GTAT,13-110253619-110253628-TTA,13-110253630-110253645-TATG,13-110253667-110253680-TGTA,13-110253698-110253706-TATG,13-110253701-110253709-GTAT,13-110253730-110253742-GTAT,13-110253763-110253775-GTAT,13-110253816-110253828-GTAT,13-110253860-110253871-TG,13-110253870-110253880-TA;MOTIFS=TATG,TATATACGTATAATTATACGTATATATGTAT,TAT,TG,TA,ATAACTATAAGTACGTATGTATTACATATACAT,TGTA,TTA,TATATGTATTATATATACGTATAATTATACGTA,TATATGTATATATACATATAATATGTATATATACATATAAT,GTATGTATTACATATACAGATAACTATAAGTAC,GTAT,ATATACATATAATTATATGTATTAC;STRUC=<VC68359>	HPRC,HGSVC,1KG-ONT	No	0.118	Yes	NA,NA	NA	NA
chr13:110252788	417594	DEL	99	0.7991	0.6816	21	COL4A1(1.0,0.238)	COL4A1(1.0,0.238)	NA	NA	NA	NA	NA	NA	NA	No	ID=13-110252462-110252471-TAT,13-110252468-110252582-TATATGTATTATATATACGTATAATTATACGTA,13-110252545-110252607-TATATACGTATAATTATACGTATATATGTAT,13-110252655-110252696-TATATGTATATATACATATAATATGTATATATACATATAAT,13-110252730-110252742-GTAT,13-110252788-110253037-GTATGTATTACATATACAGATAACTATAAGTAC,13-110253005-110253113-ATAACTATAAGTACGTATGTATTACATATACAT,13-110253206-110253221-TATG,13-110253264-110253488-ATATACATATAATTATATGTATTAC,13-110253565-110253577-GTAT,13-110253598-110253610-GTAT,13-110253619-110253628-TTA,13-110253630-110253645-TATG,13-110253667-110253680-TGTA,13-110253698-110253706-TATG,13-110253701-110253709-GTAT,13-110253730-110253742-GTAT,13-110253763-110253775-GTAT,13-110253816-110253828-GTAT,13-110253860-110253871-TG,13-110253870-110253880-TA;MOTIFS=TATG,TATATACGTATAATTATACGTATATATGTAT,TAT,TG,TA,ATAACTATAAGTACGTATGTATTACATATACAT,TGTA,TTA,TATATGTATTATATATACGTATAATTATACGTA,TATATGTATATATACATATAATATGTATATATACATATAAT,GTATGTATTACATATACAGATAACTATAAGTAC,GTAT,ATATACATATAATTATATGTATTAC;STRUC=<VC68359>	HPRC,HGSVC	No	2.725	Yes	NA,NA	NA	NA
chr13:110252788	417595	DEL	132	0.8532	0.6855	19	COL4A1(1.0,0.238)	COL4A1(1.0,0.238)	NA	NA	NA	NA	NA	NA	NA	No	ID=13-110252462-110252471-TAT,13-110252468-110252582-TATATGTATTATATATACGTATAATTATACGTA,13-110252545-110252607-TATATACGTATAATTATACGTATATATGTAT,13-110252655-110252696-TATATGTATATATACATATAATATGTATATATACATATAAT,13-110252730-110252742-GTAT,13-110252788-110253037-GTATGTATTACATATACAGATAACTATAAGTAC,13-110253005-110253113-ATAACTATAAGTACGTATGTATTACATATACAT,13-110253206-110253221-TATG,13-110253264-110253488-ATATACATATAATTATATGTATTAC,13-110253565-110253577-GTAT,13-110253598-110253610-GTAT,13-110253619-110253628-TTA,13-110253630-110253645-TATG,13-110253667-110253680-TGTA,13-110253698-110253706-TATG,13-110253701-110253709-GTAT,13-110253730-110253742-GTAT,13-110253763-110253775-GTAT,13-110253816-110253828-GTAT,13-110253860-110253871-TG,13-110253870-110253880-TA;MOTIFS=TATG,TATATACGTATAATTATACGTATATATGTAT,TAT,TG,TA,ATAACTATAAGTACGTATGTATTACATATACAT,TGTA,TTA,TATATGTATTATATATACGTATAATTATACGTA,TATATGTATATATACATATAATATGTATATATACATATAAT,GTATGTATTACATATACAGATAACTATAAGTAC,GTAT,ATATACATATAATTATATGTATTAC;STRUC=<VC68359>	HPRC,HGSVC,1KG-ONT	No	2.725	Yes	NA,NA	NA	NA
chr13:110252838	417596	INS	299	0.837	0.6123	25	COL4A1(1.0,0.238)	COL4A1(1.0,0.238)	NA	NA	NA	NA	NA	NA	NA	No	ID=13-110252462-110252471-TAT,13-110252468-110252582-TATATGTATTATATATACGTATAATTATACGTA,13-110252545-110252607-TATATACGTATAATTATACGTATATATGTAT,13-110252655-110252696-TATATGTATATATACATATAATATGTATATATACATATAAT,13-110252730-110252742-GTAT,13-110252788-110253037-GTATGTATTACATATACAGATAACTATAAGTAC,13-110253005-110253113-ATAACTATAAGTACGTATGTATTACATATACAT,13-110253206-110253221-TATG,13-110253264-110253488-ATATACATATAATTATATGTATTAC,13-110253565-110253577-GTAT,13-110253598-110253610-GTAT,13-110253619-110253628-TTA,13-110253630-110253645-TATG,13-110253667-110253680-TGTA,13-110253698-110253706-TATG,13-110253701-110253709-GTAT,13-110253730-110253742-GTAT,13-110253763-110253775-GTAT,13-110253816-110253828-GTAT,13-110253860-110253871-TG,13-110253870-110253880-TA;MOTIFS=TATG,TATATACGTATAATTATACGTATATATGTAT,TAT,TG,TA,ATAACTATAAGTACGTATGTATTACATATACAT,TGTA,TTA,TATATGTATTATATATACGTATAATTATACGTA,TATATGTATATATACATATAATATGTATATATACATATAAT,GTATGTATTACATATACAGATAACTATAAGTAC,GTAT,ATATACATATAATTATATGTATTAC;STRUC=<VC68359>	HPRC,HGSVC	No	0.692	Yes	NA,NA	NA	NA
chr13:110252913	417598	INS	99	0.8208	0.6513	6	COL4A1(1.0,0.238)	COL4A1(1.0,0.238)	NA	NA	NA	NA	NA	NA	NA	No	ID=13-110252462-110252471-TAT,13-110252468-110252582-TATATGTATTATATATACGTATAATTATACGTA,13-110252545-110252607-TATATACGTATAATTATACGTATATATGTAT,13-110252655-110252696-TATATGTATATATACATATAATATGTATATATACATATAAT,13-110252730-110252742-GTAT,13-110252788-110253037-GTATGTATTACATATACAGATAACTATAAGTAC,13-110253005-110253113-ATAACTATAAGTACGTATGTATTACATATACAT,13-110253206-110253221-TATG,13-110253264-110253488-ATATACATATAATTATATGTATTAC,13-110253565-110253577-GTAT,13-110253598-110253610-GTAT,13-110253619-110253628-TTA,13-110253630-110253645-TATG,13-110253667-110253680-TGTA,13-110253698-110253706-TATG,13-110253701-110253709-GTAT,13-110253730-110253742-GTAT,13-110253763-110253775-GTAT,13-110253816-110253828-GTAT,13-110253860-110253871-TG,13-110253870-110253880-TA;MOTIFS=TATG,TATATACGTATAATTATACGTATATATGTAT,TAT,TG,TA,ATAACTATAAGTACGTATGTATTACATATACAT,TGTA,TTA,TATATGTATTATATATACGTATAATTATACGTA,TATATGTATATATACATATAATATGTATATATACATATAAT,GTATGTATTACATATACAGATAACTATAAGTAC,GTAT,ATATACATATAATTATATGTATTAC;STRUC=<VC68359>	HPRC,HGSVC	No	0.692	Yes	NA,NA	NA	NA
chr13:110252973	417599	INS	271	0.8369	0.6165	10	COL4A1(1.0,0.238)	COL4A1(1.0,0.238)	NA	NA	NA	NA	NA	NA	NA	No	ID=13-110252462-110252471-TAT,13-110252468-110252582-TATATGTATTATATATACGTATAATTATACGTA,13-110252545-110252607-TATATACGTATAATTATACGTATATATGTAT,13-110252655-110252696-TATATGTATATATACATATAATATGTATATATACATATAAT,13-110252730-110252742-GTAT,13-110252788-110253037-GTATGTATTACATATACAGATAACTATAAGTAC,13-110253005-110253113-ATAACTATAAGTACGTATGTATTACATATACAT,13-110253206-110253221-TATG,13-110253264-110253488-ATATACATATAATTATATGTATTAC,13-110253565-110253577-GTAT,13-110253598-110253610-GTAT,13-110253619-110253628-TTA,13-110253630-110253645-TATG,13-110253667-110253680-TGTA,13-110253698-110253706-TATG,13-110253701-110253709-GTAT,13-110253730-110253742-GTAT,13-110253763-110253775-GTAT,13-110253816-110253828-GTAT,13-110253860-110253871-TG,13-110253870-110253880-TA;MOTIFS=TATG,TATATACGTATAATTATACGTATATATGTAT,TAT,TG,TA,ATAACTATAAGTACGTATGTATTACATATACAT,TGTA,TTA,TATATGTATTATATATACGTATAATTATACGTA,TATATGTATATATACATATAATATGTATATATACATATAAT,GTATGTATTACATATACAGATAACTATAAGTAC,GTAT,ATATACATATAATTATATGTATTAC;STRUC=<VC68359>	HPRC,HGSVC,1KG-ONT	No	0.692	Yes	NA,NA	NA	NA
chr13:110252973	417600	DEL	66	0.9133	0.5195	97	COL4A1(1.0,0.238)	COL4A1(1.0,0.238)	NA	NA	NA	NA	NA	NA	NA	No	ID=13-110252462-110252471-TAT,13-110252468-110252582-TATATGTATTATATATACGTATAATTATACGTA,13-110252545-110252607-TATATACGTATAATTATACGTATATATGTAT,13-110252655-110252696-TATATGTATATATACATATAATATGTATATATACATATAAT,13-110252730-110252742-GTAT,13-110252788-110253037-GTATGTATTACATATACAGATAACTATAAGTAC,13-110253005-110253113-ATAACTATAAGTACGTATGTATTACATATACAT,13-110253206-110253221-TATG,13-110253264-110253488-ATATACATATAATTATATGTATTAC,13-110253565-110253577-GTAT,13-110253598-110253610-GTAT,13-110253619-110253628-TTA,13-110253630-110253645-TATG,13-110253667-110253680-TGTA,13-110253698-110253706-TATG,13-110253701-110253709-GTAT,13-110253730-110253742-GTAT,13-110253763-110253775-GTAT,13-110253816-110253828-GTAT,13-110253860-110253871-TG,13-110253870-110253880-TA;MOTIFS=TATG,TATATACGTATAATTATACGTATATATGTAT,TAT,TG,TA,ATAACTATAAGTACGTATGTATTACATATACAT,TGTA,TTA,TATATGTATTATATATACGTATAATTATACGTA,TATATGTATATATACATATAATATGTATATATACATATAAT,GTATGTATTACATATACAGATAACTATAAGTAC,GTAT,ATATACATATAATTATATGTATTAC;STRUC=<VC68359>	HPRC,HGSVC,1KG-ONT	No	2.187	Yes	NA,NA	NA	NA
chr13:110253005	417601	INS	132	0.8617	0.501	232	COL4A1(1.0,0.238)	COL4A1(1.0,0.238)	NA	NA	NA	NA	NA	NA	NA	No	ID=13-110252462-110252471-TAT,13-110252468-110252582-TATATGTATTATATATACGTATAATTATACGTA,13-110252545-110252607-TATATACGTATAATTATACGTATATATGTAT,13-110252655-110252696-TATATGTATATATACATATAATATGTATATATACATATAAT,13-110252730-110252742-GTAT,13-110252788-110253037-GTATGTATTACATATACAGATAACTATAAGTAC,13-110253005-110253113-ATAACTATAAGTACGTATGTATTACATATACAT,13-110253206-110253221-TATG,13-110253264-110253488-ATATACATATAATTATATGTATTAC,13-110253565-110253577-GTAT,13-110253598-110253610-GTAT,13-110253619-110253628-TTA,13-110253630-110253645-TATG,13-110253667-110253680-TGTA,13-110253698-110253706-TATG,13-110253701-110253709-GTAT,13-110253730-110253742-GTAT,13-110253763-110253775-GTAT,13-110253816-110253828-GTAT,13-110253860-110253871-TG,13-110253870-110253880-TA;MOTIFS=TATG,TATATACGTATAATTATACGTATATATGTAT,TAT,TG,TA,ATAACTATAAGTACGTATGTATTACATATACAT,TGTA,TTA,TATATGTATTATATATACGTATAATTATACGTA,TATATGTATATATACATATAATATGTATATATACATATAAT,GTATGTATTACATATACAGATAACTATAAGTAC,GTAT,ATATACATATAATTATATGTATTAC;STRUC=<VC68359>	HPRC,HGSVC	No	0.692	Yes	NA,NA	NA	NA
chr13:110253026	417602	INS	84	0.7967	0.6733	5	COL4A1(1.0,0.238)	COL4A1(1.0,0.238)	NA	NA	NA	NA	NA	NA	NA	No	ID=13-110252462-110252471-TAT,13-110252468-110252582-TATATGTATTATATATACGTATAATTATACGTA,13-110252545-110252607-TATATACGTATAATTATACGTATATATGTAT,13-110252655-110252696-TATATGTATATATACATATAATATGTATATATACATATAAT,13-110252730-110252742-GTAT,13-110252788-110253037-GTATGTATTACATATACAGATAACTATAAGTAC,13-110253005-110253113-ATAACTATAAGTACGTATGTATTACATATACAT,13-110253206-110253221-TATG,13-110253264-110253488-ATATACATATAATTATATGTATTAC,13-110253565-110253577-GTAT,13-110253598-110253610-GTAT,13-110253619-110253628-TTA,13-110253630-110253645-TATG,13-110253667-110253680-TGTA,13-110253698-110253706-TATG,13-110253701-110253709-GTAT,13-110253730-110253742-GTAT,13-110253763-110253775-GTAT,13-110253816-110253828-GTAT,13-110253860-110253871-TG,13-110253870-110253880-TA;MOTIFS=TATG,TATATACGTATAATTATACGTATATATGTAT,TAT,TG,TA,ATAACTATAAGTACGTATGTATTACATATACAT,TGTA,TTA,TATATGTATTATATATACGTATAATTATACGTA,TATATGTATATATACATATAATATGTATATATACATATAAT,GTATGTATTACATATACAGATAACTATAAGTAC,GTAT,ATATACATATAATTATATGTATTAC;STRUC=<VC68359>	HPRC,HGSVC,1KG-ONT	No	0.692	Yes	NA,NA	NA	NA
chr13:110253111	417603	DEL	108	0.9157	0.3651	18	COL4A1(1.0,0.238)	COL4A1(1.0,0.238)	NA	NA	NA	NA	NA	NA	NA	No	ID=13-110252462-110252471-TAT,13-110252468-110252582-TATATGTATTATATATACGTATAATTATACGTA,13-110252545-110252607-TATATACGTATAATTATACGTATATATGTAT,13-110252655-110252696-TATATGTATATATACATATAATATGTATATATACATATAAT,13-110252730-110252742-GTAT,13-110252788-110253037-GTATGTATTACATATACAGATAACTATAAGTAC,13-110253005-110253113-ATAACTATAAGTACGTATGTATTACATATACAT,13-110253206-110253221-TATG,13-110253264-110253488-ATATACATATAATTATATGTATTAC,13-110253565-110253577-GTAT,13-110253598-110253610-GTAT,13-110253619-110253628-TTA,13-110253630-110253645-TATG,13-110253667-110253680-TGTA,13-110253698-110253706-TATG,13-110253701-110253709-GTAT,13-110253730-110253742-GTAT,13-110253763-110253775-GTAT,13-110253816-110253828-GTAT,13-110253860-110253871-TG,13-110253870-110253880-TA;MOTIFS=TATG,TATATACGTATAATTATACGTATATATGTAT,TAT,TG,TA,ATAACTATAAGTACGTATGTATTACATATACAT,TGTA,TTA,TATATGTATTATATATACGTATAATTATACGTA,TATATGTATATATACATATAATATGTATATATACATATAAT,GTATGTATTACATATACAGATAACTATAAGTAC,GTAT,ATATACATATAATTATATGTATTAC;STRUC=<VC68359>	HPRC,HGSVC	No	0.016	Yes	NA,NA	NA	NA
chr13:110253122	417604	INS	95	0.7933	0.6929	89	COL4A1(1.0,0.238)	COL4A1(1.0,0.238)	NA	NA	NA	NA	NA	NA	NA	No	ID=13-110252462-110252471-TAT,13-110252468-110252582-TATATGTATTATATATACGTATAATTATACGTA,13-110252545-110252607-TATATACGTATAATTATACGTATATATGTAT,13-110252655-110252696-TATATGTATATATACATATAATATGTATATATACATATAAT,13-110252730-110252742-GTAT,13-110252788-110253037-GTATGTATTACATATACAGATAACTATAAGTAC,13-110253005-110253113-ATAACTATAAGTACGTATGTATTACATATACAT,13-110253206-110253221-TATG,13-110253264-110253488-ATATACATATAATTATATGTATTAC,13-110253565-110253577-GTAT,13-110253598-110253610-GTAT,13-110253619-110253628-TTA,13-110253630-110253645-TATG,13-110253667-110253680-TGTA,13-110253698-110253706-TATG,13-110253701-110253709-GTAT,13-110253730-110253742-GTAT,13-110253763-110253775-GTAT,13-110253816-110253828-GTAT,13-110253860-110253871-TG,13-110253870-110253880-TA;MOTIFS=TATG,TATATACGTATAATTATACGTATATATGTAT,TAT,TG,TA,ATAACTATAAGTACGTATGTATTACATATACAT,TGTA,TTA,TATATGTATTATATATACGTATAATTATACGTA,TATATGTATATATACATATAATATGTATATATACATATAAT,GTATGTATTACATATACAGATAACTATAAGTAC,GTAT,ATATACATATAATTATATGTATTAC;STRUC=<VC68359>	HPRC,HGSVC	No	0.692	Yes	NA,NA	NA	NA
chr13:110253122	417605	INS	62	0.8719	0.6566	27	COL4A1(1.0,0.238)	COL4A1(1.0,0.238)	NA	NA	NA	NA	NA	NA	NA	No	ID=13-110252462-110252471-TAT,13-110252468-110252582-TATATGTATTATATATACGTATAATTATACGTA,13-110252545-110252607-TATATACGTATAATTATACGTATATATGTAT,13-110252655-110252696-TATATGTATATATACATATAATATGTATATATACATATAAT,13-110252730-110252742-GTAT,13-110252788-110253037-GTATGTATTACATATACAGATAACTATAAGTAC,13-110253005-110253113-ATAACTATAAGTACGTATGTATTACATATACAT,13-110253206-110253221-TATG,13-110253264-110253488-ATATACATATAATTATATGTATTAC,13-110253565-110253577-GTAT,13-110253598-110253610-GTAT,13-110253619-110253628-TTA,13-110253630-110253645-TATG,13-110253667-110253680-TGTA,13-110253698-110253706-TATG,13-110253701-110253709-GTAT,13-110253730-110253742-GTAT,13-110253763-110253775-GTAT,13-110253816-110253828-GTAT,13-110253860-110253871-TG,13-110253870-110253880-TA;MOTIFS=TATG,TATATACGTATAATTATACGTATATATGTAT,TAT,TG,TA,ATAACTATAAGTACGTATGTATTACATATACAT,TGTA,TTA,TATATGTATTATATATACGTATAATTATACGTA,TATATGTATATATACATATAATATGTATATATACATATAAT,GTATGTATTACATATACAGATAACTATAAGTAC,GTAT,ATATACATATAATTATATGTATTAC;STRUC=<VC68359>	HPRC,HGSVC,1KG-ONT	No	0.692	Yes	NA,NA	NA	NA
chr13:110253122	417606	INS	66	0.835	0.6158	12	COL4A1(1.0,0.238)	COL4A1(1.0,0.238)	NA	NA	NA	NA	NA	NA	NA	No	ID=13-110252462-110252471-TAT,13-110252468-110252582-TATATGTATTATATATACGTATAATTATACGTA,13-110252545-110252607-TATATACGTATAATTATACGTATATATGTAT,13-110252655-110252696-TATATGTATATATACATATAATATGTATATATACATATAAT,13-110252730-110252742-GTAT,13-110252788-110253037-GTATGTATTACATATACAGATAACTATAAGTAC,13-110253005-110253113-ATAACTATAAGTACGTATGTATTACATATACAT,13-110253206-110253221-TATG,13-110253264-110253488-ATATACATATAATTATATGTATTAC,13-110253565-110253577-GTAT,13-110253598-110253610-GTAT,13-110253619-110253628-TTA,13-110253630-110253645-TATG,13-110253667-110253680-TGTA,13-110253698-110253706-TATG,13-110253701-110253709-GTAT,13-110253730-110253742-GTAT,13-110253763-110253775-GTAT,13-110253816-110253828-GTAT,13-110253860-110253871-TG,13-110253870-110253880-TA;MOTIFS=TATG,TATATACGTATAATTATACGTATATATGTAT,TAT,TG,TA,ATAACTATAAGTACGTATGTATTACATATACAT,TGTA,TTA,TATATGTATTATATATACGTATAATTATACGTA,TATATGTATATATACATATAATATGTATATATACATATAAT,GTATGTATTACATATACAGATAACTATAAGTAC,GTAT,ATATACATATAATTATATGTATTAC;STRUC=<VC68359>	HPRC,HGSVC,1KG-ONT	No	0.692	Yes	NA,NA	NA	NA
chr13:110253138	417607	INS	66	0.8167	0.6391	42	COL4A1(1.0,0.238)	COL4A1(1.0,0.238)	NA	NA	NA	NA	NA	NA	NA	No	ID=13-110252462-110252471-TAT,13-110252468-110252582-TATATGTATTATATATACGTATAATTATACGTA,13-110252545-110252607-TATATACGTATAATTATACGTATATATGTAT,13-110252655-110252696-TATATGTATATATACATATAATATGTATATATACATATAAT,13-110252730-110252742-GTAT,13-110252788-110253037-GTATGTATTACATATACAGATAACTATAAGTAC,13-110253005-110253113-ATAACTATAAGTACGTATGTATTACATATACAT,13-110253206-110253221-TATG,13-110253264-110253488-ATATACATATAATTATATGTATTAC,13-110253565-110253577-GTAT,13-110253598-110253610-GTAT,13-110253619-110253628-TTA,13-110253630-110253645-TATG,13-110253667-110253680-TGTA,13-110253698-110253706-TATG,13-110253701-110253709-GTAT,13-110253730-110253742-GTAT,13-110253763-110253775-GTAT,13-110253816-110253828-GTAT,13-110253860-110253871-TG,13-110253870-110253880-TA;MOTIFS=TATG,TATATACGTATAATTATACGTATATATGTAT,TAT,TG,TA,ATAACTATAAGTACGTATGTATTACATATACAT,TGTA,TTA,TATATGTATTATATATACGTATAATTATACGTA,TATATGTATATATACATATAATATGTATATATACATATAAT,GTATGTATTACATATACAGATAACTATAAGTAC,GTAT,ATATACATATAATTATATGTATTAC;STRUC=<VC68359>	HPRC,HGSVC,1KG-ONT	No	0.692	Yes	NA,NA	NA	NA
chr13:110253199	417608	INS	58	0.8702	0.4568	17	COL4A1(1.0,0.238)	COL4A1(1.0,0.238)	NA	NA	NA	NA	NA	NA	NA	No	ID=13-110252462-110252471-TAT,13-110252468-110252582-TATATGTATTATATATACGTATAATTATACGTA,13-110252545-110252607-TATATACGTATAATTATACGTATATATGTAT,13-110252655-110252696-TATATGTATATATACATATAATATGTATATATACATATAAT,13-110252730-110252742-GTAT,13-110252788-110253037-GTATGTATTACATATACAGATAACTATAAGTAC,13-110253005-110253113-ATAACTATAAGTACGTATGTATTACATATACAT,13-110253206-110253221-TATG,13-110253264-110253488-ATATACATATAATTATATGTATTAC,13-110253565-110253577-GTAT,13-110253598-110253610-GTAT,13-110253619-110253628-TTA,13-110253630-110253645-TATG,13-110253667-110253680-TGTA,13-110253698-110253706-TATG,13-110253701-110253709-GTAT,13-110253730-110253742-GTAT,13-110253763-110253775-GTAT,13-110253816-110253828-GTAT,13-110253860-110253871-TG,13-110253870-110253880-TA;MOTIFS=TATG,TATATACGTATAATTATACGTATATATGTAT,TAT,TG,TA,ATAACTATAAGTACGTATGTATTACATATACAT,TGTA,TTA,TATATGTATTATATATACGTATAATTATACGTA,TATATGTATATATACATATAATATGTATATATACATATAAT,GTATGTATTACATATACAGATAACTATAAGTAC,GTAT,ATATACATATAATTATATGTATTAC;STRUC=<VC68359>	HPRC,HGSVC,1KG-ONT	No	0.692	Yes	NA,NA	NA	NA
chr13:110253239	417609	INS	108	0.913	0.3261	49	COL4A1(1.0,0.238)	COL4A1(1.0,0.238)	NA	NA	NA	NA	NA	NA	NA	No	ID=13-110252462-110252471-TAT,13-110252468-110252582-TATATGTATTATATATACGTATAATTATACGTA,13-110252545-110252607-TATATACGTATAATTATACGTATATATGTAT,13-110252655-110252696-TATATGTATATATACATATAATATGTATATATACATATAAT,13-110252730-110252742-GTAT,13-110252788-110253037-GTATGTATTACATATACAGATAACTATAAGTAC,13-110253005-110253113-ATAACTATAAGTACGTATGTATTACATATACAT,13-110253206-110253221-TATG,13-110253264-110253488-ATATACATATAATTATATGTATTAC,13-110253565-110253577-GTAT,13-110253598-110253610-GTAT,13-110253619-110253628-TTA,13-110253630-110253645-TATG,13-110253667-110253680-TGTA,13-110253698-110253706-TATG,13-110253701-110253709-GTAT,13-110253730-110253742-GTAT,13-110253763-110253775-GTAT,13-110253816-110253828-GTAT,13-110253860-110253871-TG,13-110253870-110253880-TA;MOTIFS=TATG,TATATACGTATAATTATACGTATATATGTAT,TAT,TG,TA,ATAACTATAAGTACGTATGTATTACATATACAT,TGTA,TTA,TATATGTATTATATATACGTATAATTATACGTA,TATATGTATATATACATATAATATGTATATATACATATAAT,GTATGTATTACATATACAGATAACTATAAGTAC,GTAT,ATATACATATAATTATATGTATTAC;STRUC=<VC68359>	HPRC,HGSVC	No	0.692	Yes	NA,NA	NA	NA
chr13:110253239	417610	INS	137	0.8137	0.6807	7	COL4A1(1.0,0.238)	COL4A1(1.0,0.238)	NA	NA	NA	NA	NA	NA	NA	No	ID=13-110252462-110252471-TAT,13-110252468-110252582-TATATGTATTATATATACGTATAATTATACGTA,13-110252545-110252607-TATATACGTATAATTATACGTATATATGTAT,13-110252655-110252696-TATATGTATATATACATATAATATGTATATATACATATAAT,13-110252730-110252742-GTAT,13-110252788-110253037-GTATGTATTACATATACAGATAACTATAAGTAC,13-110253005-110253113-ATAACTATAAGTACGTATGTATTACATATACAT,13-110253206-110253221-TATG,13-110253264-110253488-ATATACATATAATTATATGTATTAC,13-110253565-110253577-GTAT,13-110253598-110253610-GTAT,13-110253619-110253628-TTA,13-110253630-110253645-TATG,13-110253667-110253680-TGTA,13-110253698-110253706-TATG,13-110253701-110253709-GTAT,13-110253730-110253742-GTAT,13-110253763-110253775-GTAT,13-110253816-110253828-GTAT,13-110253860-110253871-TG,13-110253870-110253880-TA;MOTIFS=TATG,TATATACGTATAATTATACGTATATATGTAT,TAT,TG,TA,ATAACTATAAGTACGTATGTATTACATATACAT,TGTA,TTA,TATATGTATTATATATACGTATAATTATACGTA,TATATGTATATATACATATAATATGTATATATACATATAAT,GTATGTATTACATATACAGATAACTATAAGTAC,GTAT,ATATACATATAATTATATGTATTAC;STRUC=<VC68359>	HPRC,HGSVC	No	0.692	Yes	NA,NA	NA	NA
chr13:110253239	417611	INS	75	0.8643	0.5175	66	COL4A1(1.0,0.238)	COL4A1(1.0,0.238)	NA	NA	NA	NA	NA	NA	NA	No	ID=13-110252462-110252471-TAT,13-110252468-110252582-TATATGTATTATATATACGTATAATTATACGTA,13-110252545-110252607-TATATACGTATAATTATACGTATATATGTAT,13-110252655-110252696-TATATGTATATATACATATAATATGTATATATACATATAAT,13-110252730-110252742-GTAT,13-110252788-110253037-GTATGTATTACATATACAGATAACTATAAGTAC,13-110253005-110253113-ATAACTATAAGTACGTATGTATTACATATACAT,13-110253206-110253221-TATG,13-110253264-110253488-ATATACATATAATTATATGTATTAC,13-110253565-110253577-GTAT,13-110253598-110253610-GTAT,13-110253619-110253628-TTA,13-110253630-110253645-TATG,13-110253667-110253680-TGTA,13-110253698-110253706-TATG,13-110253701-110253709-GTAT,13-110253730-110253742-GTAT,13-110253763-110253775-GTAT,13-110253816-110253828-GTAT,13-110253860-110253871-TG,13-110253870-110253880-TA;MOTIFS=TATG,TATATACGTATAATTATACGTATATATGTAT,TAT,TG,TA,ATAACTATAAGTACGTATGTATTACATATACAT,TGTA,TTA,TATATGTATTATATATACGTATAATTATACGTA,TATATGTATATATACATATAATATGTATATATACATATAAT,GTATGTATTACATATACAGATAACTATAAGTAC,GTAT,ATATACATATAATTATATGTATTAC;STRUC=<VC68359>	HPRC,HGSVC,1KG-ONT	No	0.692	No	NA,NA	NA	NA
chr13:110253247	417612	DEL	89	0.8006	0.6973	6	COL4A1(1.0,0.238)	COL4A1(1.0,0.238)	NA	NA	NA	NA	NA	NA	NA	No	ID=13-110252462-110252471-TAT,13-110252468-110252582-TATATGTATTATATATACGTATAATTATACGTA,13-110252545-110252607-TATATACGTATAATTATACGTATATATGTAT,13-110252655-110252696-TATATGTATATATACATATAATATGTATATATACATATAAT,13-110252730-110252742-GTAT,13-110252788-110253037-GTATGTATTACATATACAGATAACTATAAGTAC,13-110253005-110253113-ATAACTATAAGTACGTATGTATTACATATACAT,13-110253206-110253221-TATG,13-110253264-110253488-ATATACATATAATTATATGTATTAC,13-110253565-110253577-GTAT,13-110253598-110253610-GTAT,13-110253619-110253628-TTA,13-110253630-110253645-TATG,13-110253667-110253680-TGTA,13-110253698-110253706-TATG,13-110253701-110253709-GTAT,13-110253730-110253742-GTAT,13-110253763-110253775-GTAT,13-110253816-110253828-GTAT,13-110253860-110253871-TG,13-110253870-110253880-TA;MOTIFS=TATG,TATATACGTATAATTATACGTATATATGTAT,TAT,TG,TA,ATAACTATAAGTACGTATGTATTACATATACAT,TGTA,TTA,TATATGTATTATATATACGTATAATTATACGTA,TATATGTATATATACATATAATATGTATATATACATATAAT,GTATGTATTACATATACAGATAACTATAAGTAC,GTAT,ATATACATATAATTATATGTATTAC;STRUC=<VC68359>	HPRC,HGSVC,1KG-ONT	No	0.003	Yes	NA,NA	NA	NA
chr13:110253264	417616	DEL	50	0.8527	0.56	141	COL4A1(1.0,0.238)	COL4A1(1.0,0.238)	NA	NA	NA	NA	NA	NA	NA	No	ID=13-110252462-110252471-TAT,13-110252468-110252582-TATATGTATTATATATACGTATAATTATACGTA,13-110252545-110252607-TATATACGTATAATTATACGTATATATGTAT,13-110252655-110252696-TATATGTATATATACATATAATATGTATATATACATATAAT,13-110252730-110252742-GTAT,13-110252788-110253037-GTATGTATTACATATACAGATAACTATAAGTAC,13-110253005-110253113-ATAACTATAAGTACGTATGTATTACATATACAT,13-110253206-110253221-TATG,13-110253264-110253488-ATATACATATAATTATATGTATTAC,13-110253565-110253577-GTAT,13-110253598-110253610-GTAT,13-110253619-110253628-TTA,13-110253630-110253645-TATG,13-110253667-110253680-TGTA,13-110253698-110253706-TATG,13-110253701-110253709-GTAT,13-110253730-110253742-GTAT,13-110253763-110253775-GTAT,13-110253816-110253828-GTAT,13-110253860-110253871-TG,13-110253870-110253880-TA;MOTIFS=TATG,TATATACGTATAATTATACGTATATATGTAT,TAT,TG,TA,ATAACTATAAGTACGTATGTATTACATATACAT,TGTA,TTA,TATATGTATTATATATACGTATAATTATACGTA,TATATGTATATATACATATAATATGTATATATACATATAAT,GTATGTATTACATATACAGATAACTATAAGTAC,GTAT,ATATACATATAATTATATGTATTAC;STRUC=<VC68359>	HPRC,HGSVC,1KG-ONT	No	0.003	Yes	NA,NA	NA	NA
chr13:110253264	417618	DEL	100	0.8339	0.6105	39	COL4A1(1.0,0.238)	COL4A1(1.0,0.238)	NA	NA	NA	NA	NA	NA	NA	No	ID=13-110252462-110252471-TAT,13-110252468-110252582-TATATGTATTATATATACGTATAATTATACGTA,13-110252545-110252607-TATATACGTATAATTATACGTATATATGTAT,13-110252655-110252696-TATATGTATATATACATATAATATGTATATATACATATAAT,13-110252730-110252742-GTAT,13-110252788-110253037-GTATGTATTACATATACAGATAACTATAAGTAC,13-110253005-110253113-ATAACTATAAGTACGTATGTATTACATATACAT,13-110253206-110253221-TATG,13-110253264-110253488-ATATACATATAATTATATGTATTAC,13-110253565-110253577-GTAT,13-110253598-110253610-GTAT,13-110253619-110253628-TTA,13-110253630-110253645-TATG,13-110253667-110253680-TGTA,13-110253698-110253706-TATG,13-110253701-110253709-GTAT,13-110253730-110253742-GTAT,13-110253763-110253775-GTAT,13-110253816-110253828-GTAT,13-110253860-110253871-TG,13-110253870-110253880-TA;MOTIFS=TATG,TATATACGTATAATTATACGTATATATGTAT,TAT,TG,TA,ATAACTATAAGTACGTATGTATTACATATACAT,TGTA,TTA,TATATGTATTATATATACGTATAATTATACGTA,TATATGTATATATACATATAATATGTATATATACATATAAT,GTATGTATTACATATACAGATAACTATAAGTAC,GTAT,ATATACATATAATTATATGTATTAC;STRUC=<VC68359>	HPRC,HGSVC	No	0.003	Yes	NA,NA	NA	NA
chr13:110253264	417617	DEL	75	0.9218	0.29	40	COL4A1(1.0,0.238)	COL4A1(1.0,0.238)	NA	NA	NA	NA	NA	NA	NA	No	ID=13-110252462-110252471-TAT,13-110252468-110252582-TATATGTATTATATATACGTATAATTATACGTA,13-110252545-110252607-TATATACGTATAATTATACGTATATATGTAT,13-110252655-110252696-TATATGTATATATACATATAATATGTATATATACATATAAT,13-110252730-110252742-GTAT,13-110252788-110253037-GTATGTATTACATATACAGATAACTATAAGTAC,13-110253005-110253113-ATAACTATAAGTACGTATGTATTACATATACAT,13-110253206-110253221-TATG,13-110253264-110253488-ATATACATATAATTATATGTATTAC,13-110253565-110253577-GTAT,13-110253598-110253610-GTAT,13-110253619-110253628-TTA,13-110253630-110253645-TATG,13-110253667-110253680-TGTA,13-110253698-110253706-TATG,13-110253701-110253709-GTAT,13-110253730-110253742-GTAT,13-110253763-110253775-GTAT,13-110253816-110253828-GTAT,13-110253860-110253871-TG,13-110253870-110253880-TA;MOTIFS=TATG,TATATACGTATAATTATACGTATATATGTAT,TAT,TG,TA,ATAACTATAAGTACGTATGTATTACATATACAT,TGTA,TTA,TATATGTATTATATATACGTATAATTATACGTA,TATATGTATATATACATATAATATGTATATATACATATAAT,GTATGTATTACATATACAGATAACTATAAGTAC,GTAT,ATATACATATAATTATATGTATTAC;STRUC=<VC68359>	HPRC,HGSVC,1KG-ONT	No	0.003	Yes	NA,NA	NA	NA
chr13:110253264	417614	INS	75	0.8141	0.6777	9	COL4A1(1.0,0.238)	COL4A1(1.0,0.238)	NA	NA	NA	NA	NA	NA	NA	No	ID=13-110252462-110252471-TAT,13-110252468-110252582-TATATGTATTATATATACGTATAATTATACGTA,13-110252545-110252607-TATATACGTATAATTATACGTATATATGTAT,13-110252655-110252696-TATATGTATATATACATATAATATGTATATATACATATAAT,13-110252730-110252742-GTAT,13-110252788-110253037-GTATGTATTACATATACAGATAACTATAAGTAC,13-110253005-110253113-ATAACTATAAGTACGTATGTATTACATATACAT,13-110253206-110253221-TATG,13-110253264-110253488-ATATACATATAATTATATGTATTAC,13-110253565-110253577-GTAT,13-110253598-110253610-GTAT,13-110253619-110253628-TTA,13-110253630-110253645-TATG,13-110253667-110253680-TGTA,13-110253698-110253706-TATG,13-110253701-110253709-GTAT,13-110253730-110253742-GTAT,13-110253763-110253775-GTAT,13-110253816-110253828-GTAT,13-110253860-110253871-TG,13-110253870-110253880-TA;MOTIFS=TATG,TATATACGTATAATTATACGTATATATGTAT,TAT,TG,TA,ATAACTATAAGTACGTATGTATTACATATACAT,TGTA,TTA,TATATGTATTATATATACGTATAATTATACGTA,TATATGTATATATACATATAATATGTATATATACATATAAT,GTATGTATTACATATACAGATAACTATAAGTAC,GTAT,ATATACATATAATTATATGTATTAC;STRUC=<VC68359>	HPRC,HGSVC,1KG-ONT	No	0.692	Yes	NA,NA	NA	NA
chr13:110253264	417615	INS	53	0.9202	0.293	38	COL4A1(1.0,0.238)	COL4A1(1.0,0.238)	NA	NA	NA	NA	NA	NA	NA	No	ID=13-110252462-110252471-TAT,13-110252468-110252582-TATATGTATTATATATACGTATAATTATACGTA,13-110252545-110252607-TATATACGTATAATTATACGTATATATGTAT,13-110252655-110252696-TATATGTATATATACATATAATATGTATATATACATATAAT,13-110252730-110252742-GTAT,13-110252788-110253037-GTATGTATTACATATACAGATAACTATAAGTAC,13-110253005-110253113-ATAACTATAAGTACGTATGTATTACATATACAT,13-110253206-110253221-TATG,13-110253264-110253488-ATATACATATAATTATATGTATTAC,13-110253565-110253577-GTAT,13-110253598-110253610-GTAT,13-110253619-110253628-TTA,13-110253630-110253645-TATG,13-110253667-110253680-TGTA,13-110253698-110253706-TATG,13-110253701-110253709-GTAT,13-110253730-110253742-GTAT,13-110253763-110253775-GTAT,13-110253816-110253828-GTAT,13-110253860-110253871-TG,13-110253870-110253880-TA;MOTIFS=TATG,TATATACGTATAATTATACGTATATATGTAT,TAT,TG,TA,ATAACTATAAGTACGTATGTATTACATATACAT,TGTA,TTA,TATATGTATTATATATACGTATAATTATACGTA,TATATGTATATATACATATAATATGTATATATACATATAAT,GTATGTATTACATATACAGATAACTATAAGTAC,GTAT,ATATACATATAATTATATGTATTAC;STRUC=<VC68359>	HPRC,HGSVC,1KG-ONT	No	0.692	Yes	NA,NA	NA	NA
chr13:110253264	417613	INS	50	0.8946	0.3943	105	COL4A1(1.0,0.238)	COL4A1(1.0,0.238)	NA	NA	NA	NA	NA	NA	NA	No	ID=13-110252462-110252471-TAT,13-110252468-110252582-TATATGTATTATATATACGTATAATTATACGTA,13-110252545-110252607-TATATACGTATAATTATACGTATATATGTAT,13-110252655-110252696-TATATGTATATATACATATAATATGTATATATACATATAAT,13-110252730-110252742-GTAT,13-110252788-110253037-GTATGTATTACATATACAGATAACTATAAGTAC,13-110253005-110253113-ATAACTATAAGTACGTATGTATTACATATACAT,13-110253206-110253221-TATG,13-110253264-110253488-ATATACATATAATTATATGTATTAC,13-110253565-110253577-GTAT,13-110253598-110253610-GTAT,13-110253619-110253628-TTA,13-110253630-110253645-TATG,13-110253667-110253680-TGTA,13-110253698-110253706-TATG,13-110253701-110253709-GTAT,13-110253730-110253742-GTAT,13-110253763-110253775-GTAT,13-110253816-110253828-GTAT,13-110253860-110253871-TG,13-110253870-110253880-TA;MOTIFS=TATG,TATATACGTATAATTATACGTATATATGTAT,TAT,TG,TA,ATAACTATAAGTACGTATGTATTACATATACAT,TGTA,TTA,TATATGTATTATATATACGTATAATTATACGTA,TATATGTATATATACATATAATATGTATATATACATATAAT,GTATGTATTACATATACAGATAACTATAAGTAC,GTAT,ATATACATATAATTATATGTATTAC;STRUC=<VC68359>	HPRC,HGSVC,1KG-ONT	No	0.692	Yes	NA,NA	NA	NA
chr13:110253285	417619	DEL	67	0.8125	0.6993	35	COL4A1(1.0,0.238)	COL4A1(1.0,0.238)	NA	NA	NA	NA	NA	NA	NA	No	ID=13-110252462-110252471-TAT,13-110252468-110252582-TATATGTATTATATATACGTATAATTATACGTA,13-110252545-110252607-TATATACGTATAATTATACGTATATATGTAT,13-110252655-110252696-TATATGTATATATACATATAATATGTATATATACATATAAT,13-110252730-110252742-GTAT,13-110252788-110253037-GTATGTATTACATATACAGATAACTATAAGTAC,13-110253005-110253113-ATAACTATAAGTACGTATGTATTACATATACAT,13-110253206-110253221-TATG,13-110253264-110253488-ATATACATATAATTATATGTATTAC,13-110253565-110253577-GTAT,13-110253598-110253610-GTAT,13-110253619-110253628-TTA,13-110253630-110253645-TATG,13-110253667-110253680-TGTA,13-110253698-110253706-TATG,13-110253701-110253709-GTAT,13-110253730-110253742-GTAT,13-110253763-110253775-GTAT,13-110253816-110253828-GTAT,13-110253860-110253871-TG,13-110253870-110253880-TA;MOTIFS=TATG,TATATACGTATAATTATACGTATATATGTAT,TAT,TG,TA,ATAACTATAAGTACGTATGTATTACATATACAT,TGTA,TTA,TATATGTATTATATATACGTATAATTATACGTA,TATATGTATATATACATATAATATGTATATATACATATAAT,GTATGTATTACATATACAGATAACTATAAGTAC,GTAT,ATATACATATAATTATATGTATTAC;STRUC=<VC68359>	HPRC,HGSVC,1KG-ONT	No	0.003	Yes	NA,NA	NA	NA
chr13:110253311	417621	INS	81	0.8327	0.6147	44	COL4A1(1.0,0.238)	COL4A1(1.0,0.238)	NA	NA	NA	NA	NA	NA	NA	No	ID=13-110252462-110252471-TAT,13-110252468-110252582-TATATGTATTATATATACGTATAATTATACGTA,13-110252545-110252607-TATATACGTATAATTATACGTATATATGTAT,13-110252655-110252696-TATATGTATATATACATATAATATGTATATATACATATAAT,13-110252730-110252742-GTAT,13-110252788-110253037-GTATGTATTACATATACAGATAACTATAAGTAC,13-110253005-110253113-ATAACTATAAGTACGTATGTATTACATATACAT,13-110253206-110253221-TATG,13-110253264-110253488-ATATACATATAATTATATGTATTAC,13-110253565-110253577-GTAT,13-110253598-110253610-GTAT,13-110253619-110253628-TTA,13-110253630-110253645-TATG,13-110253667-110253680-TGTA,13-110253698-110253706-TATG,13-110253701-110253709-GTAT,13-110253730-110253742-GTAT,13-110253763-110253775-GTAT,13-110253816-110253828-GTAT,13-110253860-110253871-TG,13-110253870-110253880-TA;MOTIFS=TATG,TATATACGTATAATTATACGTATATATGTAT,TAT,TG,TA,ATAACTATAAGTACGTATGTATTACATATACAT,TGTA,TTA,TATATGTATTATATATACGTATAATTATACGTA,TATATGTATATATACATATAATATGTATATATACATATAAT,GTATGTATTACATATACAGATAACTATAAGTAC,GTAT,ATATACATATAATTATATGTATTAC;STRUC=<VC68359>	HPRC,HGSVC,1KG-ONT	No	0.692	Yes	NA,NA	NA	NA
chr13:110253311	417622	DEL	128	0.8691	0.5045	145	COL4A1(1.0,0.238)	COL4A1(1.0,0.238)	NA	NA	NA	NA	NA	NA	NA	No	ID=13-110252462-110252471-TAT,13-110252468-110252582-TATATGTATTATATATACGTATAATTATACGTA,13-110252545-110252607-TATATACGTATAATTATACGTATATATGTAT,13-110252655-110252696-TATATGTATATATACATATAATATGTATATATACATATAAT,13-110252730-110252742-GTAT,13-110252788-110253037-GTATGTATTACATATACAGATAACTATAAGTAC,13-110253005-110253113-ATAACTATAAGTACGTATGTATTACATATACAT,13-110253206-110253221-TATG,13-110253264-110253488-ATATACATATAATTATATGTATTAC,13-110253565-110253577-GTAT,13-110253598-110253610-GTAT,13-110253619-110253628-TTA,13-110253630-110253645-TATG,13-110253667-110253680-TGTA,13-110253698-110253706-TATG,13-110253701-110253709-GTAT,13-110253730-110253742-GTAT,13-110253763-110253775-GTAT,13-110253816-110253828-GTAT,13-110253860-110253871-TG,13-110253870-110253880-TA;MOTIFS=TATG,TATATACGTATAATTATACGTATATATGTAT,TAT,TG,TA,ATAACTATAAGTACGTATGTATTACATATACAT,TGTA,TTA,TATATGTATTATATATACGTATAATTATACGTA,TATATGTATATATACATATAATATGTATATATACATATAAT,GTATGTATTACATATACAGATAACTATAAGTAC,GTAT,ATATACATATAATTATATGTATTAC;STRUC=<VC68359>	HPRC,HGSVC,1KG-ONT	No	0.003	Yes	NA,NA	NA	NA
chr13:110253311	417623	DEL	153	0.8685	0.4848	84	COL4A1(1.0,0.238)	COL4A1(1.0,0.238)	NA	NA	NA	NA	NA	NA	NA	No	ID=13-110252462-110252471-TAT,13-110252468-110252582-TATATGTATTATATATACGTATAATTATACGTA,13-110252545-110252607-TATATACGTATAATTATACGTATATATGTAT,13-110252655-110252696-TATATGTATATATACATATAATATGTATATATACATATAAT,13-110252730-110252742-GTAT,13-110252788-110253037-GTATGTATTACATATACAGATAACTATAAGTAC,13-110253005-110253113-ATAACTATAAGTACGTATGTATTACATATACAT,13-110253206-110253221-TATG,13-110253264-110253488-ATATACATATAATTATATGTATTAC,13-110253565-110253577-GTAT,13-110253598-110253610-GTAT,13-110253619-110253628-TTA,13-110253630-110253645-TATG,13-110253667-110253680-TGTA,13-110253698-110253706-TATG,13-110253701-110253709-GTAT,13-110253730-110253742-GTAT,13-110253763-110253775-GTAT,13-110253816-110253828-GTAT,13-110253860-110253871-TG,13-110253870-110253880-TA;MOTIFS=TATG,TATATACGTATAATTATACGTATATATGTAT,TAT,TG,TA,ATAACTATAAGTACGTATGTATTACATATACAT,TGTA,TTA,TATATGTATTATATATACGTATAATTATACGTA,TATATGTATATATACATATAATATGTATATATACATATAAT,GTATGTATTACATATACAGATAACTATAAGTAC,GTAT,ATATACATATAATTATATGTATTAC;STRUC=<VC68359>	HPRC,HGSVC,1KG-ONT	No	0.003	Yes	NA,NA	NA	NA
chr13:110253399	417624	DEL	116	0.8757	0.4799	37	COL4A1(1.0,0.238)	COL4A1(1.0,0.238)	NA	NA	NA	NA	NA	NA	NA	No	ID=13-110252462-110252471-TAT,13-110252468-110252582-TATATGTATTATATATACGTATAATTATACGTA,13-110252545-110252607-TATATACGTATAATTATACGTATATATGTAT,13-110252655-110252696-TATATGTATATATACATATAATATGTATATATACATATAAT,13-110252730-110252742-GTAT,13-110252788-110253037-GTATGTATTACATATACAGATAACTATAAGTAC,13-110253005-110253113-ATAACTATAAGTACGTATGTATTACATATACAT,13-110253206-110253221-TATG,13-110253264-110253488-ATATACATATAATTATATGTATTAC,13-110253565-110253577-GTAT,13-110253598-110253610-GTAT,13-110253619-110253628-TTA,13-110253630-110253645-TATG,13-110253667-110253680-TGTA,13-110253698-110253706-TATG,13-110253701-110253709-GTAT,13-110253730-110253742-GTAT,13-110253763-110253775-GTAT,13-110253816-110253828-GTAT,13-110253860-110253871-TG,13-110253870-110253880-TA;MOTIFS=TATG,TATATACGTATAATTATACGTATATATGTAT,TAT,TG,TA,ATAACTATAAGTACGTATGTATTACATATACAT,TGTA,TTA,TATATGTATTATATATACGTATAATTATACGTA,TATATGTATATATACATATAATATGTATATATACATATAAT,GTATGTATTACATATACAGATAACTATAAGTAC,GTAT,ATATACATATAATTATATGTATTAC;STRUC=<VC68359>	HPRC,HGSVC,1KG-ONT	No	0.003	Yes	NA,NA	NA	NA
chr13:110253488	417625	INS	51	0.8371	0.5948	37	COL4A1(1.0,0.238)	COL4A1(1.0,0.238)	NA	NA	NA	NA	NA	NA	NA	No	ID=13-110252462-110252471-TAT,13-110252468-110252582-TATATGTATTATATATACGTATAATTATACGTA,13-110252545-110252607-TATATACGTATAATTATACGTATATATGTAT,13-110252655-110252696-TATATGTATATATACATATAATATGTATATATACATATAAT,13-110252730-110252742-GTAT,13-110252788-110253037-GTATGTATTACATATACAGATAACTATAAGTAC,13-110253005-110253113-ATAACTATAAGTACGTATGTATTACATATACAT,13-110253206-110253221-TATG,13-110253264-110253488-ATATACATATAATTATATGTATTAC,13-110253565-110253577-GTAT,13-110253598-110253610-GTAT,13-110253619-110253628-TTA,13-110253630-110253645-TATG,13-110253667-110253680-TGTA,13-110253698-110253706-TATG,13-110253701-110253709-GTAT,13-110253730-110253742-GTAT,13-110253763-110253775-GTAT,13-110253816-110253828-GTAT,13-110253860-110253871-TG,13-110253870-110253880-TA;MOTIFS=TATG,TATATACGTATAATTATACGTATATATGTAT,TAT,TG,TA,ATAACTATAAGTACGTATGTATTACATATACAT,TGTA,TTA,TATATGTATTATATATACGTATAATTATACGTA,TATATGTATATATACATATAATATGTATATATACATATAAT,GTATGTATTACATATACAGATAACTATAAGTAC,GTAT,ATATACATATAATTATATGTATTAC;STRUC=<VC68359>	HPRC,HGSVC,1KG-ONT	No	0.692	Yes	NA,NA	NA	NA
chr13:110253488	417626	INS	100	0.8088	0.6837	5	COL4A1(1.0,0.238)	COL4A1(1.0,0.238)	NA	NA	NA	NA	NA	NA	NA	No	ID=13-110252462-110252471-TAT,13-110252468-110252582-TATATGTATTATATATACGTATAATTATACGTA,13-110252545-110252607-TATATACGTATAATTATACGTATATATGTAT,13-110252655-110252696-TATATGTATATATACATATAATATGTATATATACATATAAT,13-110252730-110252742-GTAT,13-110252788-110253037-GTATGTATTACATATACAGATAACTATAAGTAC,13-110253005-110253113-ATAACTATAAGTACGTATGTATTACATATACAT,13-110253206-110253221-TATG,13-110253264-110253488-ATATACATATAATTATATGTATTAC,13-110253565-110253577-GTAT,13-110253598-110253610-GTAT,13-110253619-110253628-TTA,13-110253630-110253645-TATG,13-110253667-110253680-TGTA,13-110253698-110253706-TATG,13-110253701-110253709-GTAT,13-110253730-110253742-GTAT,13-110253763-110253775-GTAT,13-110253816-110253828-GTAT,13-110253860-110253871-TG,13-110253870-110253880-TA;MOTIFS=TATG,TATATACGTATAATTATACGTATATATGTAT,TAT,TG,TA,ATAACTATAAGTACGTATGTATTACATATACAT,TGTA,TTA,TATATGTATTATATATACGTATAATTATACGTA,TATATGTATATATACATATAATATGTATATATACATATAAT,GTATGTATTACATATACAGATAACTATAAGTAC,GTAT,ATATACATATAATTATATGTATTAC;STRUC=<VC68359>	HPRC,HGSVC	No	0.692	No	NA,NA	NA	NA
chr13:110253568	417627	INS	67	0.8434	0.5771	6	COL4A1(1.0,0.238)	COL4A1(1.0,0.238)	NA	NA	NA	NA	NA	NA	NA	No	ID=13-110252462-110252471-TAT,13-110252468-110252582-TATATGTATTATATATACGTATAATTATACGTA,13-110252545-110252607-TATATACGTATAATTATACGTATATATGTAT,13-110252655-110252696-TATATGTATATATACATATAATATGTATATATACATATAAT,13-110252730-110252742-GTAT,13-110252788-110253037-GTATGTATTACATATACAGATAACTATAAGTAC,13-110253005-110253113-ATAACTATAAGTACGTATGTATTACATATACAT,13-110253206-110253221-TATG,13-110253264-110253488-ATATACATATAATTATATGTATTAC,13-110253565-110253577-GTAT,13-110253598-110253610-GTAT,13-110253619-110253628-TTA,13-110253630-110253645-TATG,13-110253667-110253680-TGTA,13-110253698-110253706-TATG,13-110253701-110253709-GTAT,13-110253730-110253742-GTAT,13-110253763-110253775-GTAT,13-110253816-110253828-GTAT,13-110253860-110253871-TG,13-110253870-110253880-TA;MOTIFS=TATG,TATATACGTATAATTATACGTATATATGTAT,TAT,TG,TA,ATAACTATAAGTACGTATGTATTACATATACAT,TGTA,TTA,TATATGTATTATATATACGTATAATTATACGTA,TATATGTATATATACATATAATATGTATATATACATATAAT,GTATGTATTACATATACAGATAACTATAAGTAC,GTAT,ATATACATATAATTATATGTATTAC;STRUC=<VC68359>	HPRC,HGSVC,1KG-ONT	No	0.692	No	NA,NA	NA	NA
chr13:110253568	417628	INS	92	0.8001	0.6887	9	COL4A1(1.0,0.238)	COL4A1(1.0,0.238)	NA	NA	NA	NA	NA	NA	NA	No	ID=13-110252462-110252471-TAT,13-110252468-110252582-TATATGTATTATATATACGTATAATTATACGTA,13-110252545-110252607-TATATACGTATAATTATACGTATATATGTAT,13-110252655-110252696-TATATGTATATATACATATAATATGTATATATACATATAAT,13-110252730-110252742-GTAT,13-110252788-110253037-GTATGTATTACATATACAGATAACTATAAGTAC,13-110253005-110253113-ATAACTATAAGTACGTATGTATTACATATACAT,13-110253206-110253221-TATG,13-110253264-110253488-ATATACATATAATTATATGTATTAC,13-110253565-110253577-GTAT,13-110253598-110253610-GTAT,13-110253619-110253628-TTA,13-110253630-110253645-TATG,13-110253667-110253680-TGTA,13-110253698-110253706-TATG,13-110253701-110253709-GTAT,13-110253730-110253742-GTAT,13-110253763-110253775-GTAT,13-110253816-110253828-GTAT,13-110253860-110253871-TG,13-110253870-110253880-TA;MOTIFS=TATG,TATATACGTATAATTATACGTATATATGTAT,TAT,TG,TA,ATAACTATAAGTACGTATGTATTACATATACAT,TGTA,TTA,TATATGTATTATATATACGTATAATTATACGTA,TATATGTATATATACATATAATATGTATATATACATATAAT,GTATGTATTACATATACAGATAACTATAAGTAC,GTAT,ATATACATATAATTATATGTATTAC;STRUC=<VC68359>	HPRC,HGSVC,1KG-ONT	No	0.692	Yes	NA,NA	NA	NA
chr13:110253668	417629	DEL	62	0.8069	0.6919	146	COL4A1(1.0,0.238)	COL4A1(1.0,0.238)	NA	NA	NA	NA	NA	NA	NA	No	ID=13-110252462-110252471-TAT,13-110252468-110252582-TATATGTATTATATATACGTATAATTATACGTA,13-110252545-110252607-TATATACGTATAATTATACGTATATATGTAT,13-110252655-110252696-TATATGTATATATACATATAATATGTATATATACATATAAT,13-110252730-110252742-GTAT,13-110252788-110253037-GTATGTATTACATATACAGATAACTATAAGTAC,13-110253005-110253113-ATAACTATAAGTACGTATGTATTACATATACAT,13-110253206-110253221-TATG,13-110253264-110253488-ATATACATATAATTATATGTATTAC,13-110253565-110253577-GTAT,13-110253598-110253610-GTAT,13-110253619-110253628-TTA,13-110253630-110253645-TATG,13-110253667-110253680-TGTA,13-110253698-110253706-TATG,13-110253701-110253709-GTAT,13-110253730-110253742-GTAT,13-110253763-110253775-GTAT,13-110253816-110253828-GTAT,13-110253860-110253871-TG,13-110253870-110253880-TA;MOTIFS=TATG,TATATACGTATAATTATACGTATATATGTAT,TAT,TG,TA,ATAACTATAAGTACGTATGTATTACATATACAT,TGTA,TTA,TATATGTATTATATATACGTATAATTATACGTA,TATATGTATATATACATATAATATGTATATATACATATAAT,GTATGTATTACATATACAGATAACTATAAGTAC,GTAT,ATATACATATAATTATATGTATTAC;STRUC=<VC68359>	HPRC,HGSVC,1KG-ONT	No	1.424	Yes	NA,NA	NA	NA
chr13:110253712	417630	DEL	66	0.897	0.3656	9	COL4A1(1.0,0.238)	COL4A1(1.0,0.238)	NA	NA	NA	NA	NA	NA	NA	No	ID=13-110252462-110252471-TAT,13-110252468-110252582-TATATGTATTATATATACGTATAATTATACGTA,13-110252545-110252607-TATATACGTATAATTATACGTATATATGTAT,13-110252655-110252696-TATATGTATATATACATATAATATGTATATATACATATAAT,13-110252730-110252742-GTAT,13-110252788-110253037-GTATGTATTACATATACAGATAACTATAAGTAC,13-110253005-110253113-ATAACTATAAGTACGTATGTATTACATATACAT,13-110253206-110253221-TATG,13-110253264-110253488-ATATACATATAATTATATGTATTAC,13-110253565-110253577-GTAT,13-110253598-110253610-GTAT,13-110253619-110253628-TTA,13-110253630-110253645-TATG,13-110253667-110253680-TGTA,13-110253698-110253706-TATG,13-110253701-110253709-GTAT,13-110253730-110253742-GTAT,13-110253763-110253775-GTAT,13-110253816-110253828-GTAT,13-110253860-110253871-TG,13-110253870-110253880-TA;MOTIFS=TATG,TATATACGTATAATTATACGTATATATGTAT,TAT,TG,TA,ATAACTATAAGTACGTATGTATTACATATACAT,TGTA,TTA,TATATGTATTATATATACGTATAATTATACGTA,TATATGTATATATACATATAATATGTATATATACATATAAT,GTATGTATTACATATACAGATAACTATAAGTAC,GTAT,ATATACATATAATTATATGTATTAC;STRUC=<VC68359>	HPRC,HGSVC,1KG-ONT	No	0.045	Yes	NA,NA	NA	NA
chr13:110253752	417631	DEL	53	0.8952	0.3852	309	COL4A1(1.0,0.238)	COL4A1(1.0,0.238)	NA	NA	NA	NA	NA	NA	NA	No	ID=13-110252462-110252471-TAT,13-110252468-110252582-TATATGTATTATATATACGTATAATTATACGTA,13-110252545-110252607-TATATACGTATAATTATACGTATATATGTAT,13-110252655-110252696-TATATGTATATATACATATAATATGTATATATACATATAAT,13-110252730-110252742-GTAT,13-110252788-110253037-GTATGTATTACATATACAGATAACTATAAGTAC,13-110253005-110253113-ATAACTATAAGTACGTATGTATTACATATACAT,13-110253206-110253221-TATG,13-110253264-110253488-ATATACATATAATTATATGTATTAC,13-110253565-110253577-GTAT,13-110253598-110253610-GTAT,13-110253619-110253628-TTA,13-110253630-110253645-TATG,13-110253667-110253680-TGTA,13-110253698-110253706-TATG,13-110253701-110253709-GTAT,13-110253730-110253742-GTAT,13-110253763-110253775-GTAT,13-110253816-110253828-GTAT,13-110253860-110253871-TG,13-110253870-110253880-TA;MOTIFS=TATG,TATATACGTATAATTATACGTATATATGTAT,TAT,TG,TA,ATAACTATAAGTACGTATGTATTACATATACAT,TGTA,TTA,TATATGTATTATATATACGTATAATTATACGTA,TATATGTATATATACATATAATATGTATATATACATATAAT,GTATGTATTACATATACAGATAACTATAAGTAC,GTAT,ATATACATATAATTATATGTATTAC;STRUC=<VC68359>	HPRC,HGSVC,1KG-ONT	No	1.609	Yes	NA,NA	NA	NA
chr13:110255543	417632	INS	62	0.8289	0.6347	1	COL4A1(1.0,0.238)	COL4A1(1.0,0.238)	NA	NA	NA	NA	NA	NA	NA	No	NA	HPRC,HGSVC	No	0.44	No	NA,NA	NA	NA
chr13:110255543	417633	INS	642	0.8721	0.52	6	COL4A1(1.0,0.238)	COL4A1(1.0,0.238)	NA	NA	NA	NA	NA	NA	NA	No	NA	HPRC,HGSVC	No	0.44	Yes	NA,NA	NA	NA
chr13:110255559	417634	INS	86	0.8324	0.6284	1	COL4A1(1.0,0.238)	COL4A1(1.0,0.238)	NA	NA	NA	NA	NA	NA	NA	No	ID=13-110255543-110255687-AGGAAGGGAAGGGGGCAGGCAGGAAGGGAGGGGGCAGGCAGGC,13-110255575-110255589-GGCA,13-110255579-110255599-GGCAGGCAGGAAGGGAAGGG,13-110255618-110255632-GGCA,13-110255661-110255675-GGCA,13-110255726-110255846-AGGGGGAAGGCAGGAAGGGA,13-110255826-110255931-AGGGGGAAGGCAGGAAGGG,13-110255845-110255865-AGGGGGAAGGCAGGAAGGGA;MOTIFS=AGGGGGAAGGCAGGAAGGG,AGGGGGAAGGCAGGAAGGGA,GGCAGGCAGGAAGGGAAGGG,GGCA,AGGAAGGGAAGGGGGCAGGCAGGAAGGGAGGGGGCAGGCAGGC;STRUC=<VC68360>	HPRC,HGSVC,1KG-ONT	No	0.44	No	NA,NA	NA	NA
chr13:110255573	417635	INS	148	0.8246	0.6755	1	COL4A1(1.0,0.238)	COL4A1(1.0,0.238)	NA	NA	NA	NA	NA	NA	NA	No	ID=13-110255543-110255687-AGGAAGGGAAGGGGGCAGGCAGGAAGGGAGGGGGCAGGCAGGC,13-110255575-110255589-GGCA,13-110255579-110255599-GGCAGGCAGGAAGGGAAGGG,13-110255618-110255632-GGCA,13-110255661-110255675-GGCA,13-110255726-110255846-AGGGGGAAGGCAGGAAGGGA,13-110255826-110255931-AGGGGGAAGGCAGGAAGGG,13-110255845-110255865-AGGGGGAAGGCAGGAAGGGA;MOTIFS=AGGGGGAAGGCAGGAAGGG,AGGGGGAAGGCAGGAAGGGA,GGCAGGCAGGAAGGGAAGGG,GGCA,AGGAAGGGAAGGGGGCAGGCAGGAAGGGAGGGGGCAGGCAGGC;STRUC=<VC68360>	HPRC,HGSVC,1KG-ONT	No	0.44	No	NA,NA	NA	NA
chr13:110255625	417636	INS	246	0.8159	0.6629	7	COL4A1(1.0,0.238)	COL4A1(1.0,0.238)	NA	NA	NA	NA	NA	NA	enhancer	No	ID=13-110255543-110255687-AGGAAGGGAAGGGGGCAGGCAGGAAGGGAGGGGGCAGGCAGGC,13-110255575-110255589-GGCA,13-110255579-110255599-GGCAGGCAGGAAGGGAAGGG,13-110255618-110255632-GGCA,13-110255661-110255675-GGCA,13-110255726-110255846-AGGGGGAAGGCAGGAAGGGA,13-110255826-110255931-AGGGGGAAGGCAGGAAGGG,13-110255845-110255865-AGGGGGAAGGCAGGAAGGGA;MOTIFS=AGGGGGAAGGCAGGAAGGG,AGGGGGAAGGCAGGAAGGGA,GGCAGGCAGGAAGGGAAGGG,GGCA,AGGAAGGGAAGGGGGCAGGCAGGAAGGGAGGGGGCAGGCAGGC;STRUC=<VC68360>	HPRC,HGSVC	No	0.44	Yes	NA,NA	NA	NA
chr13:110255625	417637	INS	131	0.8081	0.6633	12	COL4A1(1.0,0.238)	COL4A1(1.0,0.238)	NA	NA	NA	NA	NA	NA	enhancer	No	ID=13-110255543-110255687-AGGAAGGGAAGGGGGCAGGCAGGAAGGGAGGGGGCAGGCAGGC,13-110255575-110255589-GGCA,13-110255579-110255599-GGCAGGCAGGAAGGGAAGGG,13-110255618-110255632-GGCA,13-110255661-110255675-GGCA,13-110255726-110255846-AGGGGGAAGGCAGGAAGGGA,13-110255826-110255931-AGGGGGAAGGCAGGAAGGG,13-110255845-110255865-AGGGGGAAGGCAGGAAGGGA;MOTIFS=AGGGGGAAGGCAGGAAGGG,AGGGGGAAGGCAGGAAGGGA,GGCAGGCAGGAAGGGAAGGG,GGCA,AGGAAGGGAAGGGGGCAGGCAGGAAGGGAGGGGGCAGGCAGGC;STRUC=<VC68360>	HPRC,HGSVC,1KG-ONT	No	0.44	Yes	NA,NA	NA	NA
chr13:110255625	417638	INS	453	0.8939	0.4693	9	COL4A1(1.0,0.238)	COL4A1(1.0,0.238)	NA	NA	NA	NA	NA	NA	enhancer	No	ID=13-110255543-110255687-AGGAAGGGAAGGGGGCAGGCAGGAAGGGAGGGGGCAGGCAGGC,13-110255575-110255589-GGCA,13-110255579-110255599-GGCAGGCAGGAAGGGAAGGG,13-110255618-110255632-GGCA,13-110255661-110255675-GGCA,13-110255726-110255846-AGGGGGAAGGCAGGAAGGGA,13-110255826-110255931-AGGGGGAAGGCAGGAAGGG,13-110255845-110255865-AGGGGGAAGGCAGGAAGGGA;MOTIFS=AGGGGGAAGGCAGGAAGGG,AGGGGGAAGGCAGGAAGGGA,GGCAGGCAGGAAGGGAAGGG,GGCA,AGGAAGGGAAGGGGGCAGGCAGGAAGGGAGGGGGCAGGCAGGC;STRUC=<VC68360>	HPRC,HGSVC,1KG-ONT	No	0.44	Yes	NA,NA	NA	NA
chr13:110255625	417639	INS	782	0.8029	0.6935	66	COL4A1(1.0,0.238)	COL4A1(1.0,0.238)	NA	NA	NA	NA	NA	NA	enhancer	No	ID=13-110255543-110255687-AGGAAGGGAAGGGGGCAGGCAGGAAGGGAGGGGGCAGGCAGGC,13-110255575-110255589-GGCA,13-110255579-110255599-GGCAGGCAGGAAGGGAAGGG,13-110255618-110255632-GGCA,13-110255661-110255675-GGCA,13-110255726-110255846-AGGGGGAAGGCAGGAAGGGA,13-110255826-110255931-AGGGGGAAGGCAGGAAGGG,13-110255845-110255865-AGGGGGAAGGCAGGAAGGGA;MOTIFS=AGGGGGAAGGCAGGAAGGG,AGGGGGAAGGCAGGAAGGGA,GGCAGGCAGGAAGGGAAGGG,GGCA,AGGAAGGGAAGGGGGCAGGCAGGAAGGGAGGGGGCAGGCAGGC;STRUC=<VC68360>	HPRC,HGSVC	No	0.44	Yes	NA,NA	NA	NA
chr13:110255645	417640	DEL	69	0.886	0.4243	2	COL4A1(1.0,0.238)	COL4A1(1.0,0.238)	NA	NA	NA	NA	NA	NA	enhancer	No	ID=13-110255543-110255687-AGGAAGGGAAGGGGGCAGGCAGGAAGGGAGGGGGCAGGCAGGC,13-110255575-110255589-GGCA,13-110255579-110255599-GGCAGGCAGGAAGGGAAGGG,13-110255618-110255632-GGCA,13-110255661-110255675-GGCA,13-110255726-110255846-AGGGGGAAGGCAGGAAGGGA,13-110255826-110255931-AGGGGGAAGGCAGGAAGGG,13-110255845-110255865-AGGGGGAAGGCAGGAAGGGA;MOTIFS=AGGGGGAAGGCAGGAAGGG,AGGGGGAAGGCAGGAAGGGA,GGCAGGCAGGAAGGGAAGGG,GGCA,AGGAAGGGAAGGGGGCAGGCAGGAAGGGAGGGGGCAGGCAGGC;STRUC=<VC68360>	NA	No	0.128	Yes	NA,NA	NA	NA
chr13:110255665	417642	INS	830	0.903	0.6404	2	COL4A1(1.0,0.238)	COL4A1(1.0,0.238)	NA	NA	NA	NA	NA	NA	enhancer	No	ID=13-110255543-110255687-AGGAAGGGAAGGGGGCAGGCAGGAAGGGAGGGGGCAGGCAGGC,13-110255575-110255589-GGCA,13-110255579-110255599-GGCAGGCAGGAAGGGAAGGG,13-110255618-110255632-GGCA,13-110255661-110255675-GGCA,13-110255726-110255846-AGGGGGAAGGCAGGAAGGGA,13-110255826-110255931-AGGGGGAAGGCAGGAAGGG,13-110255845-110255865-AGGGGGAAGGCAGGAAGGGA;MOTIFS=AGGGGGAAGGCAGGAAGGG,AGGGGGAAGGCAGGAAGGGA,GGCAGGCAGGAAGGGAAGGG,GGCA,AGGAAGGGAAGGGGGCAGGCAGGAAGGGAGGGGGCAGGCAGGC;STRUC=<VC68360>	HPRC,HGSVC,1KG-ONT	No	5.129	No	NA,NA	NA	NA
chr13:110255668	417646	INS	113	0.9081	0.3731	5	COL4A1(1.0,0.238)	COL4A1(1.0,0.238)	NA	NA	NA	NA	NA	NA	enhancer	No	ID=13-110255543-110255687-AGGAAGGGAAGGGGGCAGGCAGGAAGGGAGGGGGCAGGCAGGC,13-110255575-110255589-GGCA,13-110255579-110255599-GGCAGGCAGGAAGGGAAGGG,13-110255618-110255632-GGCA,13-110255661-110255675-GGCA,13-110255726-110255846-AGGGGGAAGGCAGGAAGGGA,13-110255826-110255931-AGGGGGAAGGCAGGAAGGG,13-110255845-110255865-AGGGGGAAGGCAGGAAGGGA;MOTIFS=AGGGGGAAGGCAGGAAGGG,AGGGGGAAGGCAGGAAGGGA,GGCAGGCAGGAAGGGAAGGG,GGCA,AGGAAGGGAAGGGGGCAGGCAGGAAGGGAGGGGGCAGGCAGGC;STRUC=<VC68360>	HPRC,HGSVC,1KG-ONT	No	5.129	Yes	NA,NA	NA	NA
chr13:110255668	417657	INS	386	0.8907	0.5839	20	COL4A1(1.0,0.238)	COL4A1(1.0,0.238)	NA	NA	NA	NA	NA	NA	enhancer	No	ID=13-110255543-110255687-AGGAAGGGAAGGGGGCAGGCAGGAAGGGAGGGGGCAGGCAGGC,13-110255575-110255589-GGCA,13-110255579-110255599-GGCAGGCAGGAAGGGAAGGG,13-110255618-110255632-GGCA,13-110255661-110255675-GGCA,13-110255726-110255846-AGGGGGAAGGCAGGAAGGGA,13-110255826-110255931-AGGGGGAAGGCAGGAAGGG,13-110255845-110255865-AGGGGGAAGGCAGGAAGGGA;MOTIFS=AGGGGGAAGGCAGGAAGGG,AGGGGGAAGGCAGGAAGGGA,GGCAGGCAGGAAGGGAAGGG,GGCA,AGGAAGGGAAGGGGGCAGGCAGGAAGGGAGGGGGCAGGCAGGC;STRUC=<VC68360>	HPRC,HGSVC,1KG-ONT	No	5.129	Yes	NA,NA	NA	NA
chr13:110255668	417656	INS	286	0.8536	0.5557	2	COL4A1(1.0,0.238)	COL4A1(1.0,0.238)	NA	NA	NA	NA	NA	NA	enhancer	No	ID=13-110255543-110255687-AGGAAGGGAAGGGGGCAGGCAGGAAGGGAGGGGGCAGGCAGGC,13-110255575-110255589-GGCA,13-110255579-110255599-GGCAGGCAGGAAGGGAAGGG,13-110255618-110255632-GGCA,13-110255661-110255675-GGCA,13-110255726-110255846-AGGGGGAAGGCAGGAAGGGA,13-110255826-110255931-AGGGGGAAGGCAGGAAGGG,13-110255845-110255865-AGGGGGAAGGCAGGAAGGGA;MOTIFS=AGGGGGAAGGCAGGAAGGG,AGGGGGAAGGCAGGAAGGGA,GGCAGGCAGGAAGGGAAGGG,GGCA,AGGAAGGGAAGGGGGCAGGCAGGAAGGGAGGGGGCAGGCAGGC;STRUC=<VC68360>	HPRC,HGSVC,1KG-ONT	No	5.129	No	NA,NA	NA	NA
chr13:110255668	417655	INS	243	0.9122	0.502	1	COL4A1(1.0,0.238)	COL4A1(1.0,0.238)	NA	NA	NA	NA	NA	NA	enhancer	No	ID=13-110255543-110255687-AGGAAGGGAAGGGGGCAGGCAGGAAGGGAGGGGGCAGGCAGGC,13-110255575-110255589-GGCA,13-110255579-110255599-GGCAGGCAGGAAGGGAAGGG,13-110255618-110255632-GGCA,13-110255661-110255675-GGCA,13-110255726-110255846-AGGGGGAAGGCAGGAAGGGA,13-110255826-110255931-AGGGGGAAGGCAGGAAGGG,13-110255845-110255865-AGGGGGAAGGCAGGAAGGGA;MOTIFS=AGGGGGAAGGCAGGAAGGG,AGGGGGAAGGCAGGAAGGGA,GGCAGGCAGGAAGGGAAGGG,GGCA,AGGAAGGGAAGGGGGCAGGCAGGAAGGGAGGGGGCAGGCAGGC;STRUC=<VC68360>	HPRC,HGSVC,1KG-ONT	No	5.129	No	NA,NA	NA	NA
chr13:110255668	417654	INS	194	0.8883	0.422	7	COL4A1(1.0,0.238)	COL4A1(1.0,0.238)	NA	NA	NA	NA	NA	NA	enhancer	No	ID=13-110255543-110255687-AGGAAGGGAAGGGGGCAGGCAGGAAGGGAGGGGGCAGGCAGGC,13-110255575-110255589-GGCA,13-110255579-110255599-GGCAGGCAGGAAGGGAAGGG,13-110255618-110255632-GGCA,13-110255661-110255675-GGCA,13-110255726-110255846-AGGGGGAAGGCAGGAAGGGA,13-110255826-110255931-AGGGGGAAGGCAGGAAGGG,13-110255845-110255865-AGGGGGAAGGCAGGAAGGGA;MOTIFS=AGGGGGAAGGCAGGAAGGG,AGGGGGAAGGCAGGAAGGGA,GGCAGGCAGGAAGGGAAGGG,GGCA,AGGAAGGGAAGGGGGCAGGCAGGAAGGGAGGGGGCAGGCAGGC;STRUC=<VC68360>	HPRC,HGSVC,1KG-ONT	No	5.129	Yes	NA,NA	NA	NA
chr13:110255668	417653	INS	1746	0.8307	0.631	34	COL4A1(1.0,0.238)	COL4A1(1.0,0.238)	NA	NA	NA	NA	NA	NA	enhancer	No	ID=13-110255543-110255687-AGGAAGGGAAGGGGGCAGGCAGGAAGGGAGGGGGCAGGCAGGC,13-110255575-110255589-GGCA,13-110255579-110255599-GGCAGGCAGGAAGGGAAGGG,13-110255618-110255632-GGCA,13-110255661-110255675-GGCA,13-110255726-110255846-AGGGGGAAGGCAGGAAGGGA,13-110255826-110255931-AGGGGGAAGGCAGGAAGGG,13-110255845-110255865-AGGGGGAAGGCAGGAAGGGA;MOTIFS=AGGGGGAAGGCAGGAAGGG,AGGGGGAAGGCAGGAAGGGA,GGCAGGCAGGAAGGGAAGGG,GGCA,AGGAAGGGAAGGGGGCAGGCAGGAAGGGAGGGGGCAGGCAGGC;STRUC=<VC68360>	HPRC,HGSVC,1KG-ONT	No	5.129	Yes	NA,NA	NA	NA
chr13:110255668	417652	INS	2580	0.8482	0.5662	4	COL4A1(1.0,0.238)	COL4A1(1.0,0.238)	NA	NA	NA	NA	NA	NA	enhancer	No	ID=13-110255543-110255687-AGGAAGGGAAGGGGGCAGGCAGGAAGGGAGGGGGCAGGCAGGC,13-110255575-110255589-GGCA,13-110255579-110255599-GGCAGGCAGGAAGGGAAGGG,13-110255618-110255632-GGCA,13-110255661-110255675-GGCA,13-110255726-110255846-AGGGGGAAGGCAGGAAGGGA,13-110255826-110255931-AGGGGGAAGGCAGGAAGGG,13-110255845-110255865-AGGGGGAAGGCAGGAAGGGA;MOTIFS=AGGGGGAAGGCAGGAAGGG,AGGGGGAAGGCAGGAAGGGA,GGCAGGCAGGAAGGGAAGGG,GGCA,AGGAAGGGAAGGGGGCAGGCAGGAAGGGAGGGGGCAGGCAGGC;STRUC=<VC68360>	HPRC,HGSVC	No	5.129	Yes	NA,NA	NA	NA
chr13:110255668	417651	INS	2050	0.8314	0.6356	10	COL4A1(1.0,0.238)	COL4A1(1.0,0.238)	NA	NA	NA	NA	NA	NA	enhancer	No	ID=13-110255543-110255687-AGGAAGGGAAGGGGGCAGGCAGGAAGGGAGGGGGCAGGCAGGC,13-110255575-110255589-GGCA,13-110255579-110255599-GGCAGGCAGGAAGGGAAGGG,13-110255618-110255632-GGCA,13-110255661-110255675-GGCA,13-110255726-110255846-AGGGGGAAGGCAGGAAGGGA,13-110255826-110255931-AGGGGGAAGGCAGGAAGGG,13-110255845-110255865-AGGGGGAAGGCAGGAAGGGA;MOTIFS=AGGGGGAAGGCAGGAAGGG,AGGGGGAAGGCAGGAAGGGA,GGCAGGCAGGAAGGGAAGGG,GGCA,AGGAAGGGAAGGGGGCAGGCAGGAAGGGAGGGGGCAGGCAGGC;STRUC=<VC68360>	HPRC,HGSVC	No	5.129	Yes	NA,NA	NA	NA
chr13:110255668	417649	INS	428	0.8192	0.655	23	COL4A1(1.0,0.238)	COL4A1(1.0,0.238)	NA	NA	NA	NA	NA	NA	enhancer	No	ID=13-110255543-110255687-AGGAAGGGAAGGGGGCAGGCAGGAAGGGAGGGGGCAGGCAGGC,13-110255575-110255589-GGCA,13-110255579-110255599-GGCAGGCAGGAAGGGAAGGG,13-110255618-110255632-GGCA,13-110255661-110255675-GGCA,13-110255726-110255846-AGGGGGAAGGCAGGAAGGGA,13-110255826-110255931-AGGGGGAAGGCAGGAAGGG,13-110255845-110255865-AGGGGGAAGGCAGGAAGGGA;MOTIFS=AGGGGGAAGGCAGGAAGGG,AGGGGGAAGGCAGGAAGGGA,GGCAGGCAGGAAGGGAAGGG,GGCA,AGGAAGGGAAGGGGGCAGGCAGGAAGGGAGGGGGCAGGCAGGC;STRUC=<VC68360>	HPRC,HGSVC,1KG-ONT	No	5.129	Yes	NA,NA	NA	NA
chr13:110255668	417648	INS	233	0.8411	0.5904	25	COL4A1(1.0,0.238)	COL4A1(1.0,0.238)	NA	NA	NA	NA	NA	NA	enhancer	No	ID=13-110255543-110255687-AGGAAGGGAAGGGGGCAGGCAGGAAGGGAGGGGGCAGGCAGGC,13-110255575-110255589-GGCA,13-110255579-110255599-GGCAGGCAGGAAGGGAAGGG,13-110255618-110255632-GGCA,13-110255661-110255675-GGCA,13-110255726-110255846-AGGGGGAAGGCAGGAAGGGA,13-110255826-110255931-AGGGGGAAGGCAGGAAGGG,13-110255845-110255865-AGGGGGAAGGCAGGAAGGGA;MOTIFS=AGGGGGAAGGCAGGAAGGG,AGGGGGAAGGCAGGAAGGGA,GGCAGGCAGGAAGGGAAGGG,GGCA,AGGAAGGGAAGGGGGCAGGCAGGAAGGGAGGGGGCAGGCAGGC;STRUC=<VC68360>	HPRC,HGSVC,1KG-ONT	No	5.129	Yes	NA,NA	NA	NA
chr13:110255668	417647	INS	348	0.9137	0.3407	23	COL4A1(1.0,0.238)	COL4A1(1.0,0.238)	NA	NA	NA	NA	NA	NA	enhancer	No	ID=13-110255543-110255687-AGGAAGGGAAGGGGGCAGGCAGGAAGGGAGGGGGCAGGCAGGC,13-110255575-110255589-GGCA,13-110255579-110255599-GGCAGGCAGGAAGGGAAGGG,13-110255618-110255632-GGCA,13-110255661-110255675-GGCA,13-110255726-110255846-AGGGGGAAGGCAGGAAGGGA,13-110255826-110255931-AGGGGGAAGGCAGGAAGGG,13-110255845-110255865-AGGGGGAAGGCAGGAAGGGA;MOTIFS=AGGGGGAAGGCAGGAAGGG,AGGGGGAAGGCAGGAAGGGA,GGCAGGCAGGAAGGGAAGGG,GGCA,AGGAAGGGAAGGGGGCAGGCAGGAAGGGAGGGGGCAGGCAGGC;STRUC=<VC68360>	HPRC,HGSVC,1KG-ONT	No	5.129	Yes	NA,NA	NA	NA
chr13:110255668	417650	INS	1032	0.8631	0.4787	27	COL4A1(1.0,0.238)	COL4A1(1.0,0.238)	NA	NA	NA	NA	NA	NA	enhancer	No	ID=13-110255543-110255687-AGGAAGGGAAGGGGGCAGGCAGGAAGGGAGGGGGCAGGCAGGC,13-110255575-110255589-GGCA,13-110255579-110255599-GGCAGGCAGGAAGGGAAGGG,13-110255618-110255632-GGCA,13-110255661-110255675-GGCA,13-110255726-110255846-AGGGGGAAGGCAGGAAGGGA,13-110255826-110255931-AGGGGGAAGGCAGGAAGGG,13-110255845-110255865-AGGGGGAAGGCAGGAAGGGA;MOTIFS=AGGGGGAAGGCAGGAAGGG,AGGGGGAAGGCAGGAAGGGA,GGCAGGCAGGAAGGGAAGGG,GGCA,AGGAAGGGAAGGGGGCAGGCAGGAAGGGAGGGGGCAGGCAGGC;STRUC=<VC68360>	HPRC,HGSVC,1KG-ONT	No	5.129	Yes	NA,NA	NA	NA
chr13:110255668	417645	INS	93	0.953	0.2094	3	COL4A1(1.0,0.238)	COL4A1(1.0,0.238)	NA	NA	NA	NA	NA	NA	enhancer	No	ID=13-110255543-110255687-AGGAAGGGAAGGGGGCAGGCAGGAAGGGAGGGGGCAGGCAGGC,13-110255575-110255589-GGCA,13-110255579-110255599-GGCAGGCAGGAAGGGAAGGG,13-110255618-110255632-GGCA,13-110255661-110255675-GGCA,13-110255726-110255846-AGGGGGAAGGCAGGAAGGGA,13-110255826-110255931-AGGGGGAAGGCAGGAAGGG,13-110255845-110255865-AGGGGGAAGGCAGGAAGGGA;MOTIFS=AGGGGGAAGGCAGGAAGGG,AGGGGGAAGGCAGGAAGGGA,GGCAGGCAGGAAGGGAAGGG,GGCA,AGGAAGGGAAGGGGGCAGGCAGGAAGGGAGGGGGCAGGCAGGC;STRUC=<VC68360>	HPRC,HGSVC,1KG-ONT	No	5.129	No	NA,NA	NA	NA
chr13:110255668	417644	INS	527	0.8293	0.6614	44	COL4A1(1.0,0.238)	COL4A1(1.0,0.238)	NA	NA	NA	NA	NA	NA	enhancer	No	ID=13-110255543-110255687-AGGAAGGGAAGGGGGCAGGCAGGAAGGGAGGGGGCAGGCAGGC,13-110255575-110255589-GGCA,13-110255579-110255599-GGCAGGCAGGAAGGGAAGGG,13-110255618-110255632-GGCA,13-110255661-110255675-GGCA,13-110255726-110255846-AGGGGGAAGGCAGGAAGGGA,13-110255826-110255931-AGGGGGAAGGCAGGAAGGG,13-110255845-110255865-AGGGGGAAGGCAGGAAGGGA;MOTIFS=AGGGGGAAGGCAGGAAGGG,AGGGGGAAGGCAGGAAGGGA,GGCAGGCAGGAAGGGAAGGG,GGCA,AGGAAGGGAAGGGGGCAGGCAGGAAGGGAGGGGGCAGGCAGGC;STRUC=<VC68360>	HPRC,HGSVC,1KG-ONT	No	5.129	Yes	NA,NA	NA	NA
chr13:110255668	417643	INS	54	0.9246	0.2873	7	COL4A1(1.0,0.238)	COL4A1(1.0,0.238)	NA	NA	NA	NA	NA	NA	enhancer	No	ID=13-110255543-110255687-AGGAAGGGAAGGGGGCAGGCAGGAAGGGAGGGGGCAGGCAGGC,13-110255575-110255589-GGCA,13-110255579-110255599-GGCAGGCAGGAAGGGAAGGG,13-110255618-110255632-GGCA,13-110255661-110255675-GGCA,13-110255726-110255846-AGGGGGAAGGCAGGAAGGGA,13-110255826-110255931-AGGGGGAAGGCAGGAAGGG,13-110255845-110255865-AGGGGGAAGGCAGGAAGGGA;MOTIFS=AGGGGGAAGGCAGGAAGGG,AGGGGGAAGGCAGGAAGGGA,GGCAGGCAGGAAGGGAAGGG,GGCA,AGGAAGGGAAGGGGGCAGGCAGGAAGGGAGGGGGCAGGCAGGC;STRUC=<VC68360>	HPRC,HGSVC	No	5.129	Yes	NA,NA	NA	NA
chr13:110255701	417658	INS	1165	0.829	0.657	16	COL4A1(1.0,0.238)	COL4A1(1.0,0.238)	NA	NA	NA	NA	NA	NA	enhancer	No	ID=13-110255543-110255687-AGGAAGGGAAGGGGGCAGGCAGGAAGGGAGGGGGCAGGCAGGC,13-110255575-110255589-GGCA,13-110255579-110255599-GGCAGGCAGGAAGGGAAGGG,13-110255618-110255632-GGCA,13-110255661-110255675-GGCA,13-110255726-110255846-AGGGGGAAGGCAGGAAGGGA,13-110255826-110255931-AGGGGGAAGGCAGGAAGGG,13-110255845-110255865-AGGGGGAAGGCAGGAAGGGA;MOTIFS=AGGGGGAAGGCAGGAAGGG,AGGGGGAAGGCAGGAAGGGA,GGCAGGCAGGAAGGGAAGGG,GGCA,AGGAAGGGAAGGGGGCAGGCAGGAAGGGAGGGGGCAGGCAGGC;STRUC=<VC68360>	HPRC,HGSVC,1KG-ONT	No	5.129	Yes	NA,NA	NA	NA
chr13:110255703	417678	INS	90	0.8064	0.639	5	COL4A1(1.0,0.238)	COL4A1(1.0,0.238)	NA	NA	NA	NA	NA	NA	enhancer	No	ID=13-110255543-110255687-AGGAAGGGAAGGGGGCAGGCAGGAAGGGAGGGGGCAGGCAGGC,13-110255575-110255589-GGCA,13-110255579-110255599-GGCAGGCAGGAAGGGAAGGG,13-110255618-110255632-GGCA,13-110255661-110255675-GGCA,13-110255726-110255846-AGGGGGAAGGCAGGAAGGGA,13-110255826-110255931-AGGGGGAAGGCAGGAAGGG,13-110255845-110255865-AGGGGGAAGGCAGGAAGGGA;MOTIFS=AGGGGGAAGGCAGGAAGGG,AGGGGGAAGGCAGGAAGGGA,GGCAGGCAGGAAGGGAAGGG,GGCA,AGGAAGGGAAGGGGGCAGGCAGGAAGGGAGGGGGCAGGCAGGC;STRUC=<VC68360>	HPRC,HGSVC,1KG-ONT	No	0.44	Yes	NA,NA	NA	NA
chr13:110255703	417679	INS	72	0.8531	0.542	5	COL4A1(1.0,0.238)	COL4A1(1.0,0.238)	NA	NA	NA	NA	NA	NA	enhancer	No	ID=13-110255543-110255687-AGGAAGGGAAGGGGGCAGGCAGGAAGGGAGGGGGCAGGCAGGC,13-110255575-110255589-GGCA,13-110255579-110255599-GGCAGGCAGGAAGGGAAGGG,13-110255618-110255632-GGCA,13-110255661-110255675-GGCA,13-110255726-110255846-AGGGGGAAGGCAGGAAGGGA,13-110255826-110255931-AGGGGGAAGGCAGGAAGGG,13-110255845-110255865-AGGGGGAAGGCAGGAAGGGA;MOTIFS=AGGGGGAAGGCAGGAAGGG,AGGGGGAAGGCAGGAAGGGA,GGCAGGCAGGAAGGGAAGGG,GGCA,AGGAAGGGAAGGGGGCAGGCAGGAAGGGAGGGGGCAGGCAGGC;STRUC=<VC68360>	HPRC,HGSVC,1KG-ONT	No	0.44	No	NA,NA	NA	NA
chr13:110255703	417680	INS	1395	0.8352	0.5998	9	COL4A1(1.0,0.238)	COL4A1(1.0,0.238)	NA	NA	NA	NA	NA	NA	enhancer	No	ID=13-110255543-110255687-AGGAAGGGAAGGGGGCAGGCAGGAAGGGAGGGGGCAGGCAGGC,13-110255575-110255589-GGCA,13-110255579-110255599-GGCAGGCAGGAAGGGAAGGG,13-110255618-110255632-GGCA,13-110255661-110255675-GGCA,13-110255726-110255846-AGGGGGAAGGCAGGAAGGGA,13-110255826-110255931-AGGGGGAAGGCAGGAAGGG,13-110255845-110255865-AGGGGGAAGGCAGGAAGGGA;MOTIFS=AGGGGGAAGGCAGGAAGGG,AGGGGGAAGGCAGGAAGGGA,GGCAGGCAGGAAGGGAAGGG,GGCA,AGGAAGGGAAGGGGGCAGGCAGGAAGGGAGGGGGCAGGCAGGC;STRUC=<VC68360>	HPRC,HGSVC,1KG-ONT	No	0.44	Yes	NA,NA	NA	NA
chr13:110255703	417681	INS	248	0.9036	0.348	1	COL4A1(1.0,0.238)	COL4A1(1.0,0.238)	NA	NA	NA	NA	NA	NA	enhancer	No	ID=13-110255543-110255687-AGGAAGGGAAGGGGGCAGGCAGGAAGGGAGGGGGCAGGCAGGC,13-110255575-110255589-GGCA,13-110255579-110255599-GGCAGGCAGGAAGGGAAGGG,13-110255618-110255632-GGCA,13-110255661-110255675-GGCA,13-110255726-110255846-AGGGGGAAGGCAGGAAGGGA,13-110255826-110255931-AGGGGGAAGGCAGGAAGGG,13-110255845-110255865-AGGGGGAAGGCAGGAAGGGA;MOTIFS=AGGGGGAAGGCAGGAAGGG,AGGGGGAAGGCAGGAAGGGA,GGCAGGCAGGAAGGGAAGGG,GGCA,AGGAAGGGAAGGGGGCAGGCAGGAAGGGAGGGGGCAGGCAGGC;STRUC=<VC68360>	HPRC,HGSVC	No	0.44	No	NA,NA	NA	NA
chr13:110255703	417682	INS	884	0.8872	0.4344	11	COL4A1(1.0,0.238)	COL4A1(1.0,0.238)	NA	NA	NA	NA	NA	NA	enhancer	No	ID=13-110255543-110255687-AGGAAGGGAAGGGGGCAGGCAGGAAGGGAGGGGGCAGGCAGGC,13-110255575-110255589-GGCA,13-110255579-110255599-GGCAGGCAGGAAGGGAAGGG,13-110255618-110255632-GGCA,13-110255661-110255675-GGCA,13-110255726-110255846-AGGGGGAAGGCAGGAAGGGA,13-110255826-110255931-AGGGGGAAGGCAGGAAGGG,13-110255845-110255865-AGGGGGAAGGCAGGAAGGGA;MOTIFS=AGGGGGAAGGCAGGAAGGG,AGGGGGAAGGCAGGAAGGGA,GGCAGGCAGGAAGGGAAGGG,GGCA,AGGAAGGGAAGGGGGCAGGCAGGAAGGGAGGGGGCAGGCAGGC;STRUC=<VC68360>	HPRC,HGSVC,1KG-ONT	No	0.44	Yes	NA,NA	NA	NA
chr13:110255703	417683	INS	1121	0.8601	0.5372	18	COL4A1(1.0,0.238)	COL4A1(1.0,0.238)	NA	NA	NA	NA	NA	NA	enhancer	No	ID=13-110255543-110255687-AGGAAGGGAAGGGGGCAGGCAGGAAGGGAGGGGGCAGGCAGGC,13-110255575-110255589-GGCA,13-110255579-110255599-GGCAGGCAGGAAGGGAAGGG,13-110255618-110255632-GGCA,13-110255661-110255675-GGCA,13-110255726-110255846-AGGGGGAAGGCAGGAAGGGA,13-110255826-110255931-AGGGGGAAGGCAGGAAGGG,13-110255845-110255865-AGGGGGAAGGCAGGAAGGGA;MOTIFS=AGGGGGAAGGCAGGAAGGG,AGGGGGAAGGCAGGAAGGGA,GGCAGGCAGGAAGGGAAGGG,GGCA,AGGAAGGGAAGGGGGCAGGCAGGAAGGGAGGGGGCAGGCAGGC;STRUC=<VC68360>	HPRC,HGSVC,1KG-ONT	No	0.44	Yes	NA,NA	NA	NA
chr13:110255703	417684	INS	1861	0.8327	0.6015	12	COL4A1(1.0,0.238)	COL4A1(1.0,0.238)	NA	NA	NA	NA	NA	NA	enhancer	No	ID=13-110255543-110255687-AGGAAGGGAAGGGGGCAGGCAGGAAGGGAGGGGGCAGGCAGGC,13-110255575-110255589-GGCA,13-110255579-110255599-GGCAGGCAGGAAGGGAAGGG,13-110255618-110255632-GGCA,13-110255661-110255675-GGCA,13-110255726-110255846-AGGGGGAAGGCAGGAAGGGA,13-110255826-110255931-AGGGGGAAGGCAGGAAGGG,13-110255845-110255865-AGGGGGAAGGCAGGAAGGGA;MOTIFS=AGGGGGAAGGCAGGAAGGG,AGGGGGAAGGCAGGAAGGGA,GGCAGGCAGGAAGGGAAGGG,GGCA,AGGAAGGGAAGGGGGCAGGCAGGAAGGGAGGGGGCAGGCAGGC;STRUC=<VC68360>	HPRC,HGSVC	No	0.44	Yes	NA,NA	NA	NA
chr13:110255703	417685	INS	639	0.8619	0.4969	66	COL4A1(1.0,0.238)	COL4A1(1.0,0.238)	NA	NA	NA	NA	NA	NA	enhancer	No	ID=13-110255543-110255687-AGGAAGGGAAGGGGGCAGGCAGGAAGGGAGGGGGCAGGCAGGC,13-110255575-110255589-GGCA,13-110255579-110255599-GGCAGGCAGGAAGGGAAGGG,13-110255618-110255632-GGCA,13-110255661-110255675-GGCA,13-110255726-110255846-AGGGGGAAGGCAGGAAGGGA,13-110255826-110255931-AGGGGGAAGGCAGGAAGGG,13-110255845-110255865-AGGGGGAAGGCAGGAAGGGA;MOTIFS=AGGGGGAAGGCAGGAAGGG,AGGGGGAAGGCAGGAAGGGA,GGCAGGCAGGAAGGGAAGGG,GGCA,AGGAAGGGAAGGGGGCAGGCAGGAAGGGAGGGGGCAGGCAGGC;STRUC=<VC68360>	HPRC,HGSVC	No	0.44	Yes	NA,NA	NA	NA
chr13:110255703	417686	INS	759	0.9295	0.5396	51	COL4A1(1.0,0.238)	COL4A1(1.0,0.238)	NA	NA	NA	NA	NA	NA	enhancer	No	ID=13-110255543-110255687-AGGAAGGGAAGGGGGCAGGCAGGAAGGGAGGGGGCAGGCAGGC,13-110255575-110255589-GGCA,13-110255579-110255599-GGCAGGCAGGAAGGGAAGGG,13-110255618-110255632-GGCA,13-110255661-110255675-GGCA,13-110255726-110255846-AGGGGGAAGGCAGGAAGGGA,13-110255826-110255931-AGGGGGAAGGCAGGAAGGG,13-110255845-110255865-AGGGGGAAGGCAGGAAGGGA;MOTIFS=AGGGGGAAGGCAGGAAGGG,AGGGGGAAGGCAGGAAGGGA,GGCAGGCAGGAAGGGAAGGG,GGCA,AGGAAGGGAAGGGGGCAGGCAGGAAGGGAGGGGGCAGGCAGGC;STRUC=<VC68360>	HPRC,HGSVC	No	0.44	Yes	NA,NA	NA	NA
chr13:110255703	417687	INS	379	0.8121	0.6746	25	COL4A1(1.0,0.238)	COL4A1(1.0,0.238)	NA	NA	NA	NA	NA	NA	enhancer	No	ID=13-110255543-110255687-AGGAAGGGAAGGGGGCAGGCAGGAAGGGAGGGGGCAGGCAGGC,13-110255575-110255589-GGCA,13-110255579-110255599-GGCAGGCAGGAAGGGAAGGG,13-110255618-110255632-GGCA,13-110255661-110255675-GGCA,13-110255726-110255846-AGGGGGAAGGCAGGAAGGGA,13-110255826-110255931-AGGGGGAAGGCAGGAAGGG,13-110255845-110255865-AGGGGGAAGGCAGGAAGGGA;MOTIFS=AGGGGGAAGGCAGGAAGGG,AGGGGGAAGGCAGGAAGGGA,GGCAGGCAGGAAGGGAAGGG,GGCA,AGGAAGGGAAGGGGGCAGGCAGGAAGGGAGGGGGCAGGCAGGC;STRUC=<VC68360>	HPRC,HGSVC,1KG-ONT	No	0.44	Yes	NA,NA	NA	NA
chr13:110255703	417688	INS	1292	0.9045	0.3413	38	COL4A1(1.0,0.238)	COL4A1(1.0,0.238)	NA	NA	NA	NA	NA	NA	enhancer	No	ID=13-110255543-110255687-AGGAAGGGAAGGGGGCAGGCAGGAAGGGAGGGGGCAGGCAGGC,13-110255575-110255589-GGCA,13-110255579-110255599-GGCAGGCAGGAAGGGAAGGG,13-110255618-110255632-GGCA,13-110255661-110255675-GGCA,13-110255726-110255846-AGGGGGAAGGCAGGAAGGGA,13-110255826-110255931-AGGGGGAAGGCAGGAAGGG,13-110255845-110255865-AGGGGGAAGGCAGGAAGGGA;MOTIFS=AGGGGGAAGGCAGGAAGGG,AGGGGGAAGGCAGGAAGGGA,GGCAGGCAGGAAGGGAAGGG,GGCA,AGGAAGGGAAGGGGGCAGGCAGGAAGGGAGGGGGCAGGCAGGC;STRUC=<VC68360>	HPRC,HGSVC,1KG-ONT	No	0.44	Yes	NA,NA	NA	NA
chr13:110255703	417689	INS	401	0.8146	0.667	20	COL4A1(1.0,0.238)	COL4A1(1.0,0.238)	NA	NA	NA	NA	NA	NA	enhancer	No	ID=13-110255543-110255687-AGGAAGGGAAGGGGGCAGGCAGGAAGGGAGGGGGCAGGCAGGC,13-110255575-110255589-GGCA,13-110255579-110255599-GGCAGGCAGGAAGGGAAGGG,13-110255618-110255632-GGCA,13-110255661-110255675-GGCA,13-110255726-110255846-AGGGGGAAGGCAGGAAGGGA,13-110255826-110255931-AGGGGGAAGGCAGGAAGGG,13-110255845-110255865-AGGGGGAAGGCAGGAAGGGA;MOTIFS=AGGGGGAAGGCAGGAAGGG,AGGGGGAAGGCAGGAAGGGA,GGCAGGCAGGAAGGGAAGGG,GGCA,AGGAAGGGAAGGGGGCAGGCAGGAAGGGAGGGGGCAGGCAGGC;STRUC=<VC68360>	HPRC,HGSVC,1KG-ONT	No	0.44	Yes	NA,NA	NA	NA
chr13:110255703	417690	INS	841	0.9505	0.2067	20	COL4A1(1.0,0.238)	COL4A1(1.0,0.238)	NA	NA	NA	NA	NA	NA	enhancer	No	ID=13-110255543-110255687-AGGAAGGGAAGGGGGCAGGCAGGAAGGGAGGGGGCAGGCAGGC,13-110255575-110255589-GGCA,13-110255579-110255599-GGCAGGCAGGAAGGGAAGGG,13-110255618-110255632-GGCA,13-110255661-110255675-GGCA,13-110255726-110255846-AGGGGGAAGGCAGGAAGGGA,13-110255826-110255931-AGGGGGAAGGCAGGAAGGG,13-110255845-110255865-AGGGGGAAGGCAGGAAGGGA;MOTIFS=AGGGGGAAGGCAGGAAGGG,AGGGGGAAGGCAGGAAGGGA,GGCAGGCAGGAAGGGAAGGG,GGCA,AGGAAGGGAAGGGGGCAGGCAGGAAGGGAGGGGGCAGGCAGGC;STRUC=<VC68360>	HPRC,HGSVC,1KG-ONT	No	0.44	No	NA,NA	NA	NA
chr13:110255703	417691	INS	899	0.8655	0.5108	13	COL4A1(1.0,0.238)	COL4A1(1.0,0.238)	NA	NA	NA	NA	NA	NA	enhancer	No	ID=13-110255543-110255687-AGGAAGGGAAGGGGGCAGGCAGGAAGGGAGGGGGCAGGCAGGC,13-110255575-110255589-GGCA,13-110255579-110255599-GGCAGGCAGGAAGGGAAGGG,13-110255618-110255632-GGCA,13-110255661-110255675-GGCA,13-110255726-110255846-AGGGGGAAGGCAGGAAGGGA,13-110255826-110255931-AGGGGGAAGGCAGGAAGGG,13-110255845-110255865-AGGGGGAAGGCAGGAAGGGA;MOTIFS=AGGGGGAAGGCAGGAAGGG,AGGGGGAAGGCAGGAAGGGA,GGCAGGCAGGAAGGGAAGGG,GGCA,AGGAAGGGAAGGGGGCAGGCAGGAAGGGAGGGGGCAGGCAGGC;STRUC=<VC68360>	HPRC,HGSVC,1KG-ONT	No	0.44	Yes	NA,NA	NA	NA
chr13:110255703	417692	INS	52	0.8659	0.4624	5	COL4A1(1.0,0.238)	COL4A1(1.0,0.238)	NA	NA	NA	NA	NA	NA	enhancer	No	ID=13-110255543-110255687-AGGAAGGGAAGGGGGCAGGCAGGAAGGGAGGGGGCAGGCAGGC,13-110255575-110255589-GGCA,13-110255579-110255599-GGCAGGCAGGAAGGGAAGGG,13-110255618-110255632-GGCA,13-110255661-110255675-GGCA,13-110255726-110255846-AGGGGGAAGGCAGGAAGGGA,13-110255826-110255931-AGGGGGAAGGCAGGAAGGG,13-110255845-110255865-AGGGGGAAGGCAGGAAGGGA;MOTIFS=AGGGGGAAGGCAGGAAGGG,AGGGGGAAGGCAGGAAGGGA,GGCAGGCAGGAAGGGAAGGG,GGCA,AGGAAGGGAAGGGGGCAGGCAGGAAGGGAGGGGGCAGGCAGGC;STRUC=<VC68360>	HPRC,HGSVC	No	0.44	No	NA,NA	NA	NA
chr13:110255703	417693	INS	705	0.8454	0.5814	28	COL4A1(1.0,0.238)	COL4A1(1.0,0.238)	NA	NA	NA	NA	NA	NA	enhancer	No	ID=13-110255543-110255687-AGGAAGGGAAGGGGGCAGGCAGGAAGGGAGGGGGCAGGCAGGC,13-110255575-110255589-GGCA,13-110255579-110255599-GGCAGGCAGGAAGGGAAGGG,13-110255618-110255632-GGCA,13-110255661-110255675-GGCA,13-110255726-110255846-AGGGGGAAGGCAGGAAGGGA,13-110255826-110255931-AGGGGGAAGGCAGGAAGGG,13-110255845-110255865-AGGGGGAAGGCAGGAAGGGA;MOTIFS=AGGGGGAAGGCAGGAAGGG,AGGGGGAAGGCAGGAAGGGA,GGCAGGCAGGAAGGGAAGGG,GGCA,AGGAAGGGAAGGGGGCAGGCAGGAAGGGAGGGGGCAGGCAGGC;STRUC=<VC68360>	HPRC,HGSVC	No	0.44	Yes	NA,NA	NA	NA
chr13:110255703	417694	INS	708	0.8701	0.5062	83	COL4A1(1.0,0.238)	COL4A1(1.0,0.238)	NA	NA	NA	NA	NA	NA	enhancer	No	ID=13-110255543-110255687-AGGAAGGGAAGGGGGCAGGCAGGAAGGGAGGGGGCAGGCAGGC,13-110255575-110255589-GGCA,13-110255579-110255599-GGCAGGCAGGAAGGGAAGGG,13-110255618-110255632-GGCA,13-110255661-110255675-GGCA,13-110255726-110255846-AGGGGGAAGGCAGGAAGGGA,13-110255826-110255931-AGGGGGAAGGCAGGAAGGG,13-110255845-110255865-AGGGGGAAGGCAGGAAGGGA;MOTIFS=AGGGGGAAGGCAGGAAGGG,AGGGGGAAGGCAGGAAGGGA,GGCAGGCAGGAAGGGAAGGG,GGCA,AGGAAGGGAAGGGGGCAGGCAGGAAGGGAGGGGGCAGGCAGGC;STRUC=<VC68360>	HPRC,HGSVC	No	0.44	Yes	NA,NA	NA	NA
chr13:110255703	417677	INS	267	0.8302	0.6663	35	COL4A1(1.0,0.238)	COL4A1(1.0,0.238)	NA	NA	NA	NA	NA	NA	enhancer	No	ID=13-110255543-110255687-AGGAAGGGAAGGGGGCAGGCAGGAAGGGAGGGGGCAGGCAGGC,13-110255575-110255589-GGCA,13-110255579-110255599-GGCAGGCAGGAAGGGAAGGG,13-110255618-110255632-GGCA,13-110255661-110255675-GGCA,13-110255726-110255846-AGGGGGAAGGCAGGAAGGGA,13-110255826-110255931-AGGGGGAAGGCAGGAAGGG,13-110255845-110255865-AGGGGGAAGGCAGGAAGGGA;MOTIFS=AGGGGGAAGGCAGGAAGGG,AGGGGGAAGGCAGGAAGGGA,GGCAGGCAGGAAGGGAAGGG,GGCA,AGGAAGGGAAGGGGGCAGGCAGGAAGGGAGGGGGCAGGCAGGC;STRUC=<VC68360>	HPRC,HGSVC,1KG-ONT	No	0.44	Yes	NA,NA	NA	NA
chr13:110255703	417676	INS	605	0.9477	0.2488	6	COL4A1(1.0,0.238)	COL4A1(1.0,0.238)	NA	NA	NA	NA	NA	NA	enhancer	No	ID=13-110255543-110255687-AGGAAGGGAAGGGGGCAGGCAGGAAGGGAGGGGGCAGGCAGGC,13-110255575-110255589-GGCA,13-110255579-110255599-GGCAGGCAGGAAGGGAAGGG,13-110255618-110255632-GGCA,13-110255661-110255675-GGCA,13-110255726-110255846-AGGGGGAAGGCAGGAAGGGA,13-110255826-110255931-AGGGGGAAGGCAGGAAGGG,13-110255845-110255865-AGGGGGAAGGCAGGAAGGGA;MOTIFS=AGGGGGAAGGCAGGAAGGG,AGGGGGAAGGCAGGAAGGGA,GGCAGGCAGGAAGGGAAGGG,GGCA,AGGAAGGGAAGGGGGCAGGCAGGAAGGGAGGGGGCAGGCAGGC;STRUC=<VC68360>	HPRC,HGSVC	No	0.44	Yes	NA,NA	NA	NA
chr13:110255703	417659	INS	571	0.8805	0.4817	71	COL4A1(1.0,0.238)	COL4A1(1.0,0.238)	NA	NA	NA	NA	NA	NA	enhancer	No	ID=13-110255543-110255687-AGGAAGGGAAGGGGGCAGGCAGGAAGGGAGGGGGCAGGCAGGC,13-110255575-110255589-GGCA,13-110255579-110255599-GGCAGGCAGGAAGGGAAGGG,13-110255618-110255632-GGCA,13-110255661-110255675-GGCA,13-110255726-110255846-AGGGGGAAGGCAGGAAGGGA,13-110255826-110255931-AGGGGGAAGGCAGGAAGGG,13-110255845-110255865-AGGGGGAAGGCAGGAAGGGA;MOTIFS=AGGGGGAAGGCAGGAAGGG,AGGGGGAAGGCAGGAAGGGA,GGCAGGCAGGAAGGGAAGGG,GGCA,AGGAAGGGAAGGGGGCAGGCAGGAAGGGAGGGGGCAGGCAGGC;STRUC=<VC68360>	HPRC,HGSVC	No	0.44	Yes	NA,NA	NA	NA
chr13:110255703	417660	INS	302	0.8064	0.6825	11	COL4A1(1.0,0.238)	COL4A1(1.0,0.238)	NA	NA	NA	NA	NA	NA	enhancer	No	ID=13-110255543-110255687-AGGAAGGGAAGGGGGCAGGCAGGAAGGGAGGGGGCAGGCAGGC,13-110255575-110255589-GGCA,13-110255579-110255599-GGCAGGCAGGAAGGGAAGGG,13-110255618-110255632-GGCA,13-110255661-110255675-GGCA,13-110255726-110255846-AGGGGGAAGGCAGGAAGGGA,13-110255826-110255931-AGGGGGAAGGCAGGAAGGG,13-110255845-110255865-AGGGGGAAGGCAGGAAGGGA;MOTIFS=AGGGGGAAGGCAGGAAGGG,AGGGGGAAGGCAGGAAGGGA,GGCAGGCAGGAAGGGAAGGG,GGCA,AGGAAGGGAAGGGGGCAGGCAGGAAGGGAGGGGGCAGGCAGGC;STRUC=<VC68360>	HPRC,HGSVC,1KG-ONT	No	0.44	No	NA,NA	NA	NA
chr13:110255703	417661	INS	456	0.843	0.5621	104	COL4A1(1.0,0.238)	COL4A1(1.0,0.238)	NA	NA	NA	NA	NA	NA	enhancer	No	ID=13-110255543-110255687-AGGAAGGGAAGGGGGCAGGCAGGAAGGGAGGGGGCAGGCAGGC,13-110255575-110255589-GGCA,13-110255579-110255599-GGCAGGCAGGAAGGGAAGGG,13-110255618-110255632-GGCA,13-110255661-110255675-GGCA,13-110255726-110255846-AGGGGGAAGGCAGGAAGGGA,13-110255826-110255931-AGGGGGAAGGCAGGAAGGG,13-110255845-110255865-AGGGGGAAGGCAGGAAGGGA;MOTIFS=AGGGGGAAGGCAGGAAGGG,AGGGGGAAGGCAGGAAGGGA,GGCAGGCAGGAAGGGAAGGG,GGCA,AGGAAGGGAAGGGGGCAGGCAGGAAGGGAGGGGGCAGGCAGGC;STRUC=<VC68360>	HPRC,HGSVC,1KG-ONT	No	0.44	Yes	NA,NA	NA	NA
chr13:110255703	417662	INS	209	0.8661	0.4983	9	COL4A1(1.0,0.238)	COL4A1(1.0,0.238)	NA	NA	NA	NA	NA	NA	enhancer	No	ID=13-110255543-110255687-AGGAAGGGAAGGGGGCAGGCAGGAAGGGAGGGGGCAGGCAGGC,13-110255575-110255589-GGCA,13-110255579-110255599-GGCAGGCAGGAAGGGAAGGG,13-110255618-110255632-GGCA,13-110255661-110255675-GGCA,13-110255726-110255846-AGGGGGAAGGCAGGAAGGGA,13-110255826-110255931-AGGGGGAAGGCAGGAAGGG,13-110255845-110255865-AGGGGGAAGGCAGGAAGGGA;MOTIFS=AGGGGGAAGGCAGGAAGGG,AGGGGGAAGGCAGGAAGGGA,GGCAGGCAGGAAGGGAAGGG,GGCA,AGGAAGGGAAGGGGGCAGGCAGGAAGGGAGGGGGCAGGCAGGC;STRUC=<VC68360>	HPRC,HGSVC,1KG-ONT	No	0.44	No	NA,NA	NA	NA
chr13:110255703	417663	INS	248	0.8719	0.522	24	COL4A1(1.0,0.238)	COL4A1(1.0,0.238)	NA	NA	NA	NA	NA	NA	enhancer	No	ID=13-110255543-110255687-AGGAAGGGAAGGGGGCAGGCAGGAAGGGAGGGGGCAGGCAGGC,13-110255575-110255589-GGCA,13-110255579-110255599-GGCAGGCAGGAAGGGAAGGG,13-110255618-110255632-GGCA,13-110255661-110255675-GGCA,13-110255726-110255846-AGGGGGAAGGCAGGAAGGGA,13-110255826-110255931-AGGGGGAAGGCAGGAAGGG,13-110255845-110255865-AGGGGGAAGGCAGGAAGGGA;MOTIFS=AGGGGGAAGGCAGGAAGGG,AGGGGGAAGGCAGGAAGGGA,GGCAGGCAGGAAGGGAAGGG,GGCA,AGGAAGGGAAGGGGGCAGGCAGGAAGGGAGGGGGCAGGCAGGC;STRUC=<VC68360>	HPRC,HGSVC	No	0.44	No	NA,NA	NA	NA
chr13:110255703	417664	INS	109	0.8384	0.5997	2	COL4A1(1.0,0.238)	COL4A1(1.0,0.238)	NA	NA	NA	NA	NA	NA	enhancer	No	ID=13-110255543-110255687-AGGAAGGGAAGGGGGCAGGCAGGAAGGGAGGGGGCAGGCAGGC,13-110255575-110255589-GGCA,13-110255579-110255599-GGCAGGCAGGAAGGGAAGGG,13-110255618-110255632-GGCA,13-110255661-110255675-GGCA,13-110255726-110255846-AGGGGGAAGGCAGGAAGGGA,13-110255826-110255931-AGGGGGAAGGCAGGAAGGG,13-110255845-110255865-AGGGGGAAGGCAGGAAGGGA;MOTIFS=AGGGGGAAGGCAGGAAGGG,AGGGGGAAGGCAGGAAGGGA,GGCAGGCAGGAAGGGAAGGG,GGCA,AGGAAGGGAAGGGGGCAGGCAGGAAGGGAGGGGGCAGGCAGGC;STRUC=<VC68360>	HPRC,HGSVC,1KG-ONT	No	0.44	Yes	NA,NA	NA	NA
chr13:110255703	417665	INS	225	0.8531	0.5281	47	COL4A1(1.0,0.238)	COL4A1(1.0,0.238)	NA	NA	NA	NA	NA	NA	enhancer	No	ID=13-110255543-110255687-AGGAAGGGAAGGGGGCAGGCAGGAAGGGAGGGGGCAGGCAGGC,13-110255575-110255589-GGCA,13-110255579-110255599-GGCAGGCAGGAAGGGAAGGG,13-110255618-110255632-GGCA,13-110255661-110255675-GGCA,13-110255726-110255846-AGGGGGAAGGCAGGAAGGGA,13-110255826-110255931-AGGGGGAAGGCAGGAAGGG,13-110255845-110255865-AGGGGGAAGGCAGGAAGGGA;MOTIFS=AGGGGGAAGGCAGGAAGGG,AGGGGGAAGGCAGGAAGGGA,GGCAGGCAGGAAGGGAAGGG,GGCA,AGGAAGGGAAGGGGGCAGGCAGGAAGGGAGGGGGCAGGCAGGC;STRUC=<VC68360>	HPRC,HGSVC,1KG-ONT	No	0.44	Yes	NA,NA	NA	NA
chr13:110255703	417666	INS	364	0.8125	0.6663	7	COL4A1(1.0,0.238)	COL4A1(1.0,0.238)	NA	NA	NA	NA	NA	NA	enhancer	No	ID=13-110255543-110255687-AGGAAGGGAAGGGGGCAGGCAGGAAGGGAGGGGGCAGGCAGGC,13-110255575-110255589-GGCA,13-110255579-110255599-GGCAGGCAGGAAGGGAAGGG,13-110255618-110255632-GGCA,13-110255661-110255675-GGCA,13-110255726-110255846-AGGGGGAAGGCAGGAAGGGA,13-110255826-110255931-AGGGGGAAGGCAGGAAGGG,13-110255845-110255865-AGGGGGAAGGCAGGAAGGGA;MOTIFS=AGGGGGAAGGCAGGAAGGG,AGGGGGAAGGCAGGAAGGGA,GGCAGGCAGGAAGGGAAGGG,GGCA,AGGAAGGGAAGGGGGCAGGCAGGAAGGGAGGGGGCAGGCAGGC;STRUC=<VC68360>	HPRC,HGSVC,1KG-ONT	No	0.44	Yes	NA,NA	NA	NA
chr13:110255703	417667	INS	854	0.9437	0.3718	37	COL4A1(1.0,0.238)	COL4A1(1.0,0.238)	NA	NA	NA	NA	NA	NA	enhancer	No	ID=13-110255543-110255687-AGGAAGGGAAGGGGGCAGGCAGGAAGGGAGGGGGCAGGCAGGC,13-110255575-110255589-GGCA,13-110255579-110255599-GGCAGGCAGGAAGGGAAGGG,13-110255618-110255632-GGCA,13-110255661-110255675-GGCA,13-110255726-110255846-AGGGGGAAGGCAGGAAGGGA,13-110255826-110255931-AGGGGGAAGGCAGGAAGGG,13-110255845-110255865-AGGGGGAAGGCAGGAAGGGA;MOTIFS=AGGGGGAAGGCAGGAAGGG,AGGGGGAAGGCAGGAAGGGA,GGCAGGCAGGAAGGGAAGGG,GGCA,AGGAAGGGAAGGGGGCAGGCAGGAAGGGAGGGGGCAGGCAGGC;STRUC=<VC68360>	HPRC,HGSVC,1KG-ONT	No	0.44	Yes	NA,NA	NA	NA
chr13:110255703	417669	INS	670	0.8338	0.6501	108	COL4A1(1.0,0.238)	COL4A1(1.0,0.238)	NA	NA	NA	NA	NA	NA	enhancer	No	ID=13-110255543-110255687-AGGAAGGGAAGGGGGCAGGCAGGAAGGGAGGGGGCAGGCAGGC,13-110255575-110255589-GGCA,13-110255579-110255599-GGCAGGCAGGAAGGGAAGGG,13-110255618-110255632-GGCA,13-110255661-110255675-GGCA,13-110255726-110255846-AGGGGGAAGGCAGGAAGGGA,13-110255826-110255931-AGGGGGAAGGCAGGAAGGG,13-110255845-110255865-AGGGGGAAGGCAGGAAGGGA;MOTIFS=AGGGGGAAGGCAGGAAGGG,AGGGGGAAGGCAGGAAGGGA,GGCAGGCAGGAAGGGAAGGG,GGCA,AGGAAGGGAAGGGGGCAGGCAGGAAGGGAGGGGGCAGGCAGGC;STRUC=<VC68360>	HPRC,HGSVC	No	0.44	Yes	NA,NA	NA	NA
chr13:110255703	417670	INS	432	0.8224	0.6353	12	COL4A1(1.0,0.238)	COL4A1(1.0,0.238)	NA	NA	NA	NA	NA	NA	enhancer	No	ID=13-110255543-110255687-AGGAAGGGAAGGGGGCAGGCAGGAAGGGAGGGGGCAGGCAGGC,13-110255575-110255589-GGCA,13-110255579-110255599-GGCAGGCAGGAAGGGAAGGG,13-110255618-110255632-GGCA,13-110255661-110255675-GGCA,13-110255726-110255846-AGGGGGAAGGCAGGAAGGGA,13-110255826-110255931-AGGGGGAAGGCAGGAAGGG,13-110255845-110255865-AGGGGGAAGGCAGGAAGGGA;MOTIFS=AGGGGGAAGGCAGGAAGGG,AGGGGGAAGGCAGGAAGGGA,GGCAGGCAGGAAGGGAAGGG,GGCA,AGGAAGGGAAGGGGGCAGGCAGGAAGGGAGGGGGCAGGCAGGC;STRUC=<VC68360>	HPRC,HGSVC,1KG-ONT	No	0.44	No	NA,NA	NA	NA
chr13:110255703	417671	INS	494	0.8512	0.5514	58	COL4A1(1.0,0.238)	COL4A1(1.0,0.238)	NA	NA	NA	NA	NA	NA	enhancer	No	ID=13-110255543-110255687-AGGAAGGGAAGGGGGCAGGCAGGAAGGGAGGGGGCAGGCAGGC,13-110255575-110255589-GGCA,13-110255579-110255599-GGCAGGCAGGAAGGGAAGGG,13-110255618-110255632-GGCA,13-110255661-110255675-GGCA,13-110255726-110255846-AGGGGGAAGGCAGGAAGGGA,13-110255826-110255931-AGGGGGAAGGCAGGAAGGG,13-110255845-110255865-AGGGGGAAGGCAGGAAGGGA;MOTIFS=AGGGGGAAGGCAGGAAGGG,AGGGGGAAGGCAGGAAGGGA,GGCAGGCAGGAAGGGAAGGG,GGCA,AGGAAGGGAAGGGGGCAGGCAGGAAGGGAGGGGGCAGGCAGGC;STRUC=<VC68360>	HPRC,HGSVC,1KG-ONT	No	0.44	Yes	NA,NA	NA	NA
chr13:110255703	417672	INS	211	0.8346	0.6083	9	COL4A1(1.0,0.238)	COL4A1(1.0,0.238)	NA	NA	NA	NA	NA	NA	enhancer	No	ID=13-110255543-110255687-AGGAAGGGAAGGGGGCAGGCAGGAAGGGAGGGGGCAGGCAGGC,13-110255575-110255589-GGCA,13-110255579-110255599-GGCAGGCAGGAAGGGAAGGG,13-110255618-110255632-GGCA,13-110255661-110255675-GGCA,13-110255726-110255846-AGGGGGAAGGCAGGAAGGGA,13-110255826-110255931-AGGGGGAAGGCAGGAAGGG,13-110255845-110255865-AGGGGGAAGGCAGGAAGGGA;MOTIFS=AGGGGGAAGGCAGGAAGGG,AGGGGGAAGGCAGGAAGGGA,GGCAGGCAGGAAGGGAAGGG,GGCA,AGGAAGGGAAGGGGGCAGGCAGGAAGGGAGGGGGCAGGCAGGC;STRUC=<VC68360>	HPRC,HGSVC,1KG-ONT	No	0.44	No	NA,NA	NA	NA
chr13:110255703	417673	INS	129	0.854	0.5319	2	COL4A1(1.0,0.238)	COL4A1(1.0,0.238)	NA	NA	NA	NA	NA	NA	enhancer	No	ID=13-110255543-110255687-AGGAAGGGAAGGGGGCAGGCAGGAAGGGAGGGGGCAGGCAGGC,13-110255575-110255589-GGCA,13-110255579-110255599-GGCAGGCAGGAAGGGAAGGG,13-110255618-110255632-GGCA,13-110255661-110255675-GGCA,13-110255726-110255846-AGGGGGAAGGCAGGAAGGGA,13-110255826-110255931-AGGGGGAAGGCAGGAAGGG,13-110255845-110255865-AGGGGGAAGGCAGGAAGGGA;MOTIFS=AGGGGGAAGGCAGGAAGGG,AGGGGGAAGGCAGGAAGGGA,GGCAGGCAGGAAGGGAAGGG,GGCA,AGGAAGGGAAGGGGGCAGGCAGGAAGGGAGGGGGCAGGCAGGC;STRUC=<VC68360>	HPRC,HGSVC,1KG-ONT	No	0.44	Yes	NA,NA	NA	NA
chr13:110255703	417674	INS	943	0.8505	0.5765	36	COL4A1(1.0,0.238)	COL4A1(1.0,0.238)	NA	NA	NA	NA	NA	NA	enhancer	No	ID=13-110255543-110255687-AGGAAGGGAAGGGGGCAGGCAGGAAGGGAGGGGGCAGGCAGGC,13-110255575-110255589-GGCA,13-110255579-110255599-GGCAGGCAGGAAGGGAAGGG,13-110255618-110255632-GGCA,13-110255661-110255675-GGCA,13-110255726-110255846-AGGGGGAAGGCAGGAAGGGA,13-110255826-110255931-AGGGGGAAGGCAGGAAGGG,13-110255845-110255865-AGGGGGAAGGCAGGAAGGGA;MOTIFS=AGGGGGAAGGCAGGAAGGG,AGGGGGAAGGCAGGAAGGGA,GGCAGGCAGGAAGGGAAGGG,GGCA,AGGAAGGGAAGGGGGCAGGCAGGAAGGGAGGGGGCAGGCAGGC;STRUC=<VC68360>	HPRC,HGSVC,1KG-ONT	No	0.44	Yes	NA,NA	NA	NA
chr13:110255703	417675	INS	187	0.8954	0.3943	9	COL4A1(1.0,0.238)	COL4A1(1.0,0.238)	NA	NA	NA	NA	NA	NA	enhancer	No	ID=13-110255543-110255687-AGGAAGGGAAGGGGGCAGGCAGGAAGGGAGGGGGCAGGCAGGC,13-110255575-110255589-GGCA,13-110255579-110255599-GGCAGGCAGGAAGGGAAGGG,13-110255618-110255632-GGCA,13-110255661-110255675-GGCA,13-110255726-110255846-AGGGGGAAGGCAGGAAGGGA,13-110255826-110255931-AGGGGGAAGGCAGGAAGGG,13-110255845-110255865-AGGGGGAAGGCAGGAAGGGA;MOTIFS=AGGGGGAAGGCAGGAAGGG,AGGGGGAAGGCAGGAAGGGA,GGCAGGCAGGAAGGGAAGGG,GGCA,AGGAAGGGAAGGGGGCAGGCAGGAAGGGAGGGGGCAGGCAGGC;STRUC=<VC68360>	HPRC,HGSVC,1KG-ONT	No	0.44	Yes	NA,NA	NA	NA
chr13:110255703	417668	INS	283	0.8847	0.4141	23	COL4A1(1.0,0.238)	COL4A1(1.0,0.238)	NA	NA	NA	NA	NA	NA	enhancer	No	ID=13-110255543-110255687-AGGAAGGGAAGGGGGCAGGCAGGAAGGGAGGGGGCAGGCAGGC,13-110255575-110255589-GGCA,13-110255579-110255599-GGCAGGCAGGAAGGGAAGGG,13-110255618-110255632-GGCA,13-110255661-110255675-GGCA,13-110255726-110255846-AGGGGGAAGGCAGGAAGGGA,13-110255826-110255931-AGGGGGAAGGCAGGAAGGG,13-110255845-110255865-AGGGGGAAGGCAGGAAGGGA;MOTIFS=AGGGGGAAGGCAGGAAGGG,AGGGGGAAGGCAGGAAGGGA,GGCAGGCAGGAAGGGAAGGG,GGCA,AGGAAGGGAAGGGGGCAGGCAGGAAGGGAGGGGGCAGGCAGGC;STRUC=<VC68360>	HPRC,HGSVC,1KG-ONT	No	0.44	Yes	NA,NA	NA	NA
chr13:110255704	417696	INS	2406	0.8844	0.4997	5	COL4A1(1.0,0.238)	COL4A1(1.0,0.238)	NA	NA	NA	NA	NA	NA	enhancer	No	ID=13-110255543-110255687-AGGAAGGGAAGGGGGCAGGCAGGAAGGGAGGGGGCAGGCAGGC,13-110255575-110255589-GGCA,13-110255579-110255599-GGCAGGCAGGAAGGGAAGGG,13-110255618-110255632-GGCA,13-110255661-110255675-GGCA,13-110255726-110255846-AGGGGGAAGGCAGGAAGGGA,13-110255826-110255931-AGGGGGAAGGCAGGAAGGG,13-110255845-110255865-AGGGGGAAGGCAGGAAGGGA;MOTIFS=AGGGGGAAGGCAGGAAGGG,AGGGGGAAGGCAGGAAGGGA,GGCAGGCAGGAAGGGAAGGG,GGCA,AGGAAGGGAAGGGGGCAGGCAGGAAGGGAGGGGGCAGGCAGGC;STRUC=<VC68360>	HPRC,HGSVC	No	0.44	Yes	NA,NA	NA	NA
chr13:110255704	417699	INS	366	0.924	0.2845	2	COL4A1(1.0,0.238)	COL4A1(1.0,0.238)	NA	NA	NA	NA	NA	NA	enhancer	No	ID=13-110255543-110255687-AGGAAGGGAAGGGGGCAGGCAGGAAGGGAGGGGGCAGGCAGGC,13-110255575-110255589-GGCA,13-110255579-110255599-GGCAGGCAGGAAGGGAAGGG,13-110255618-110255632-GGCA,13-110255661-110255675-GGCA,13-110255726-110255846-AGGGGGAAGGCAGGAAGGGA,13-110255826-110255931-AGGGGGAAGGCAGGAAGGG,13-110255845-110255865-AGGGGGAAGGCAGGAAGGGA;MOTIFS=AGGGGGAAGGCAGGAAGGG,AGGGGGAAGGCAGGAAGGGA,GGCAGGCAGGAAGGGAAGGG,GGCA,AGGAAGGGAAGGGGGCAGGCAGGAAGGGAGGGGGCAGGCAGGC;STRUC=<VC68360>	HPRC,HGSVC,1KG-ONT	No	0.44	No	NA,NA	NA	NA
chr13:110255704	417698	INS	1593	0.8611	0.5434	16	COL4A1(1.0,0.238)	COL4A1(1.0,0.238)	NA	NA	NA	NA	NA	NA	enhancer	No	ID=13-110255543-110255687-AGGAAGGGAAGGGGGCAGGCAGGAAGGGAGGGGGCAGGCAGGC,13-110255575-110255589-GGCA,13-110255579-110255599-GGCAGGCAGGAAGGGAAGGG,13-110255618-110255632-GGCA,13-110255661-110255675-GGCA,13-110255726-110255846-AGGGGGAAGGCAGGAAGGGA,13-110255826-110255931-AGGGGGAAGGCAGGAAGGG,13-110255845-110255865-AGGGGGAAGGCAGGAAGGGA;MOTIFS=AGGGGGAAGGCAGGAAGGG,AGGGGGAAGGCAGGAAGGGA,GGCAGGCAGGAAGGGAAGGG,GGCA,AGGAAGGGAAGGGGGCAGGCAGGAAGGGAGGGGGCAGGCAGGC;STRUC=<VC68360>	HPRC,HGSVC,1KG-ONT	No	0.44	Yes	NA,NA	NA	NA
chr13:110255704	417697	INS	212	0.9031	0.3703	5	COL4A1(1.0,0.238)	COL4A1(1.0,0.238)	NA	NA	NA	NA	NA	NA	enhancer	No	ID=13-110255543-110255687-AGGAAGGGAAGGGGGCAGGCAGGAAGGGAGGGGGCAGGCAGGC,13-110255575-110255589-GGCA,13-110255579-110255599-GGCAGGCAGGAAGGGAAGGG,13-110255618-110255632-GGCA,13-110255661-110255675-GGCA,13-110255726-110255846-AGGGGGAAGGCAGGAAGGGA,13-110255826-110255931-AGGGGGAAGGCAGGAAGGG,13-110255845-110255865-AGGGGGAAGGCAGGAAGGGA;MOTIFS=AGGGGGAAGGCAGGAAGGG,AGGGGGAAGGCAGGAAGGGA,GGCAGGCAGGAAGGGAAGGG,GGCA,AGGAAGGGAAGGGGGCAGGCAGGAAGGGAGGGGGCAGGCAGGC;STRUC=<VC68360>	HPRC,HGSVC,1KG-ONT	No	0.44	Yes	NA,NA	NA	NA
chr13:110255704	417695	INS	2972	0.9139	0.3285	1	COL4A1(1.0,0.238)	COL4A1(1.0,0.238)	NA	NA	NA	NA	NA	NA	enhancer	No	ID=13-110255543-110255687-AGGAAGGGAAGGGGGCAGGCAGGAAGGGAGGGGGCAGGCAGGC,13-110255575-110255589-GGCA,13-110255579-110255599-GGCAGGCAGGAAGGGAAGGG,13-110255618-110255632-GGCA,13-110255661-110255675-GGCA,13-110255726-110255846-AGGGGGAAGGCAGGAAGGGA,13-110255826-110255931-AGGGGGAAGGCAGGAAGGG,13-110255845-110255865-AGGGGGAAGGCAGGAAGGGA;MOTIFS=AGGGGGAAGGCAGGAAGGG,AGGGGGAAGGCAGGAAGGGA,GGCAGGCAGGAAGGGAAGGG,GGCA,AGGAAGGGAAGGGGGCAGGCAGGAAGGGAGGGGGCAGGCAGGC;STRUC=<VC68360>	HPRC,HGSVC	No	0.44	No	NA,NA	NA	NA
chr13:110255705	417700	INS	167	0.7931	0.6924	6	COL4A1(1.0,0.238)	COL4A1(1.0,0.238)	NA	NA	NA	NA	NA	NA	enhancer	No	ID=13-110255543-110255687-AGGAAGGGAAGGGGGCAGGCAGGAAGGGAGGGGGCAGGCAGGC,13-110255575-110255589-GGCA,13-110255579-110255599-GGCAGGCAGGAAGGGAAGGG,13-110255618-110255632-GGCA,13-110255661-110255675-GGCA,13-110255726-110255846-AGGGGGAAGGCAGGAAGGGA,13-110255826-110255931-AGGGGGAAGGCAGGAAGGG,13-110255845-110255865-AGGGGGAAGGCAGGAAGGGA;MOTIFS=AGGGGGAAGGCAGGAAGGG,AGGGGGAAGGCAGGAAGGGA,GGCAGGCAGGAAGGGAAGGG,GGCA,AGGAAGGGAAGGGGGCAGGCAGGAAGGGAGGGGGCAGGCAGGC;STRUC=<VC68360>	HPRC,HGSVC,1KG-ONT	No	0.44	No	NA,NA	NA	NA
chr13:110255705	417701	INS	151	0.8294	0.6648	14	COL4A1(1.0,0.238)	COL4A1(1.0,0.238)	NA	NA	NA	NA	NA	NA	enhancer	No	ID=13-110255543-110255687-AGGAAGGGAAGGGGGCAGGCAGGAAGGGAGGGGGCAGGCAGGC,13-110255575-110255589-GGCA,13-110255579-110255599-GGCAGGCAGGAAGGGAAGGG,13-110255618-110255632-GGCA,13-110255661-110255675-GGCA,13-110255726-110255846-AGGGGGAAGGCAGGAAGGGA,13-110255826-110255931-AGGGGGAAGGCAGGAAGGG,13-110255845-110255865-AGGGGGAAGGCAGGAAGGGA;MOTIFS=AGGGGGAAGGCAGGAAGGG,AGGGGGAAGGCAGGAAGGGA,GGCAGGCAGGAAGGGAAGGG,GGCA,AGGAAGGGAAGGGGGCAGGCAGGAAGGGAGGGGGCAGGCAGGC;STRUC=<VC68360>	HPRC,HGSVC,1KG-ONT	No	0.44	Yes	NA,NA	NA	NA
chr13:110255706	417702	INS	345	0.8133	0.6712	48	COL4A1(1.0,0.238)	COL4A1(1.0,0.238)	NA	NA	NA	NA	NA	NA	enhancer	No	ID=13-110255543-110255687-AGGAAGGGAAGGGGGCAGGCAGGAAGGGAGGGGGCAGGCAGGC,13-110255575-110255589-GGCA,13-110255579-110255599-GGCAGGCAGGAAGGGAAGGG,13-110255618-110255632-GGCA,13-110255661-110255675-GGCA,13-110255726-110255846-AGGGGGAAGGCAGGAAGGGA,13-110255826-110255931-AGGGGGAAGGCAGGAAGGG,13-110255845-110255865-AGGGGGAAGGCAGGAAGGGA;MOTIFS=AGGGGGAAGGCAGGAAGGG,AGGGGGAAGGCAGGAAGGGA,GGCAGGCAGGAAGGGAAGGG,GGCA,AGGAAGGGAAGGGGGCAGGCAGGAAGGGAGGGGGCAGGCAGGC;STRUC=<VC68360>	HPRC,HGSVC,1KG-ONT	No	0.44	Yes	NA,NA	NA	NA
chr13:110255706	417703	INS	425	0.8773	0.6977	36	COL4A1(1.0,0.238)	COL4A1(1.0,0.238)	NA	NA	NA	NA	NA	NA	enhancer	No	ID=13-110255543-110255687-AGGAAGGGAAGGGGGCAGGCAGGAAGGGAGGGGGCAGGCAGGC,13-110255575-110255589-GGCA,13-110255579-110255599-GGCAGGCAGGAAGGGAAGGG,13-110255618-110255632-GGCA,13-110255661-110255675-GGCA,13-110255726-110255846-AGGGGGAAGGCAGGAAGGGA,13-110255826-110255931-AGGGGGAAGGCAGGAAGGG,13-110255845-110255865-AGGGGGAAGGCAGGAAGGGA;MOTIFS=AGGGGGAAGGCAGGAAGGG,AGGGGGAAGGCAGGAAGGGA,GGCAGGCAGGAAGGGAAGGG,GGCA,AGGAAGGGAAGGGGGCAGGCAGGAAGGGAGGGGGCAGGCAGGC;STRUC=<VC68360>	HPRC,HGSVC,1KG-ONT	No	0.44	Yes	NA,NA	NA	NA
chr13:110255707	417706	INS	748	0.8517	0.5432	29	COL4A1(1.0,0.238)	COL4A1(1.0,0.238)	NA	NA	NA	NA	NA	NA	enhancer	No	ID=13-110255543-110255687-AGGAAGGGAAGGGGGCAGGCAGGAAGGGAGGGGGCAGGCAGGC,13-110255575-110255589-GGCA,13-110255579-110255599-GGCAGGCAGGAAGGGAAGGG,13-110255618-110255632-GGCA,13-110255661-110255675-GGCA,13-110255726-110255846-AGGGGGAAGGCAGGAAGGGA,13-110255826-110255931-AGGGGGAAGGCAGGAAGGG,13-110255845-110255865-AGGGGGAAGGCAGGAAGGGA;MOTIFS=AGGGGGAAGGCAGGAAGGG,AGGGGGAAGGCAGGAAGGGA,GGCAGGCAGGAAGGGAAGGG,GGCA,AGGAAGGGAAGGGGGCAGGCAGGAAGGGAGGGGGCAGGCAGGC;STRUC=<VC68360>	HPRC,HGSVC	No	0.44	Yes	NA,NA	NA	NA
chr13:110255707	417710	INS	1376	0.8213	0.6301	8	COL4A1(1.0,0.238)	COL4A1(1.0,0.238)	NA	NA	NA	NA	NA	NA	enhancer	No	ID=13-110255543-110255687-AGGAAGGGAAGGGGGCAGGCAGGAAGGGAGGGGGCAGGCAGGC,13-110255575-110255589-GGCA,13-110255579-110255599-GGCAGGCAGGAAGGGAAGGG,13-110255618-110255632-GGCA,13-110255661-110255675-GGCA,13-110255726-110255846-AGGGGGAAGGCAGGAAGGGA,13-110255826-110255931-AGGGGGAAGGCAGGAAGGG,13-110255845-110255865-AGGGGGAAGGCAGGAAGGGA;MOTIFS=AGGGGGAAGGCAGGAAGGG,AGGGGGAAGGCAGGAAGGGA,GGCAGGCAGGAAGGGAAGGG,GGCA,AGGAAGGGAAGGGGGCAGGCAGGAAGGGAGGGGGCAGGCAGGC;STRUC=<VC68360>	HPRC,HGSVC,1KG-ONT	No	0.44	No	NA,NA	NA	NA
chr13:110255707	417709	INS	170	0.8923	0.4188	6	COL4A1(1.0,0.238)	COL4A1(1.0,0.238)	NA	NA	NA	NA	NA	NA	enhancer	No	ID=13-110255543-110255687-AGGAAGGGAAGGGGGCAGGCAGGAAGGGAGGGGGCAGGCAGGC,13-110255575-110255589-GGCA,13-110255579-110255599-GGCAGGCAGGAAGGGAAGGG,13-110255618-110255632-GGCA,13-110255661-110255675-GGCA,13-110255726-110255846-AGGGGGAAGGCAGGAAGGGA,13-110255826-110255931-AGGGGGAAGGCAGGAAGGG,13-110255845-110255865-AGGGGGAAGGCAGGAAGGGA;MOTIFS=AGGGGGAAGGCAGGAAGGG,AGGGGGAAGGCAGGAAGGGA,GGCAGGCAGGAAGGGAAGGG,GGCA,AGGAAGGGAAGGGGGCAGGCAGGAAGGGAGGGGGCAGGCAGGC;STRUC=<VC68360>	HPRC,HGSVC,1KG-ONT	No	0.44	Yes	NA,NA	NA	NA
chr13:110255707	417708	INS	188	0.8031	0.6935	26	COL4A1(1.0,0.238)	COL4A1(1.0,0.238)	NA	NA	NA	NA	NA	NA	enhancer	No	ID=13-110255543-110255687-AGGAAGGGAAGGGGGCAGGCAGGAAGGGAGGGGGCAGGCAGGC,13-110255575-110255589-GGCA,13-110255579-110255599-GGCAGGCAGGAAGGGAAGGG,13-110255618-110255632-GGCA,13-110255661-110255675-GGCA,13-110255726-110255846-AGGGGGAAGGCAGGAAGGGA,13-110255826-110255931-AGGGGGAAGGCAGGAAGGG,13-110255845-110255865-AGGGGGAAGGCAGGAAGGGA;MOTIFS=AGGGGGAAGGCAGGAAGGG,AGGGGGAAGGCAGGAAGGGA,GGCAGGCAGGAAGGGAAGGG,GGCA,AGGAAGGGAAGGGGGCAGGCAGGAAGGGAGGGGGCAGGCAGGC;STRUC=<VC68360>	HPRC,HGSVC,1KG-ONT	No	0.44	Yes	NA,NA	NA	NA
chr13:110255707	417707	INS	612	0.9323	0.3422	54	COL4A1(1.0,0.238)	COL4A1(1.0,0.238)	NA	NA	NA	NA	NA	NA	enhancer	No	ID=13-110255543-110255687-AGGAAGGGAAGGGGGCAGGCAGGAAGGGAGGGGGCAGGCAGGC,13-110255575-110255589-GGCA,13-110255579-110255599-GGCAGGCAGGAAGGGAAGGG,13-110255618-110255632-GGCA,13-110255661-110255675-GGCA,13-110255726-110255846-AGGGGGAAGGCAGGAAGGGA,13-110255826-110255931-AGGGGGAAGGCAGGAAGGG,13-110255845-110255865-AGGGGGAAGGCAGGAAGGGA;MOTIFS=AGGGGGAAGGCAGGAAGGG,AGGGGGAAGGCAGGAAGGGA,GGCAGGCAGGAAGGGAAGGG,GGCA,AGGAAGGGAAGGGGGCAGGCAGGAAGGGAGGGGGCAGGCAGGC;STRUC=<VC68360>	HPRC,HGSVC	No	0.44	Yes	NA,NA	NA	NA
chr13:110255707	417705	INS	1205	0.8463	0.5844	15	COL4A1(1.0,0.238)	COL4A1(1.0,0.238)	NA	NA	NA	NA	NA	NA	enhancer	No	ID=13-110255543-110255687-AGGAAGGGAAGGGGGCAGGCAGGAAGGGAGGGGGCAGGCAGGC,13-110255575-110255589-GGCA,13-110255579-110255599-GGCAGGCAGGAAGGGAAGGG,13-110255618-110255632-GGCA,13-110255661-110255675-GGCA,13-110255726-110255846-AGGGGGAAGGCAGGAAGGGA,13-110255826-110255931-AGGGGGAAGGCAGGAAGGG,13-110255845-110255865-AGGGGGAAGGCAGGAAGGGA;MOTIFS=AGGGGGAAGGCAGGAAGGG,AGGGGGAAGGCAGGAAGGGA,GGCAGGCAGGAAGGGAAGGG,GGCA,AGGAAGGGAAGGGGGCAGGCAGGAAGGGAGGGGGCAGGCAGGC;STRUC=<VC68360>	HPRC,HGSVC,1KG-ONT	No	0.44	Yes	NA,NA	NA	NA
chr13:110255707	417704	INS	322	0.9499	0.2106	29	COL4A1(1.0,0.238)	COL4A1(1.0,0.238)	NA	NA	NA	NA	NA	NA	enhancer	No	ID=13-110255543-110255687-AGGAAGGGAAGGGGGCAGGCAGGAAGGGAGGGGGCAGGCAGGC,13-110255575-110255589-GGCA,13-110255579-110255599-GGCAGGCAGGAAGGGAAGGG,13-110255618-110255632-GGCA,13-110255661-110255675-GGCA,13-110255726-110255846-AGGGGGAAGGCAGGAAGGGA,13-110255826-110255931-AGGGGGAAGGCAGGAAGGG,13-110255845-110255865-AGGGGGAAGGCAGGAAGGGA;MOTIFS=AGGGGGAAGGCAGGAAGGG,AGGGGGAAGGCAGGAAGGGA,GGCAGGCAGGAAGGGAAGGG,GGCA,AGGAAGGGAAGGGGGCAGGCAGGAAGGGAGGGGGCAGGCAGGC;STRUC=<VC68360>	HPRC,HGSVC,1KG-ONT	No	0.44	Yes	NA,NA	NA	NA
chr13:110255709	417712	INS	892	0.9127	0.3463	4	COL4A1(1.0,0.238)	COL4A1(1.0,0.238)	NA	NA	NA	NA	NA	NA	enhancer	No	ID=13-110255543-110255687-AGGAAGGGAAGGGGGCAGGCAGGAAGGGAGGGGGCAGGCAGGC,13-110255575-110255589-GGCA,13-110255579-110255599-GGCAGGCAGGAAGGGAAGGG,13-110255618-110255632-GGCA,13-110255661-110255675-GGCA,13-110255726-110255846-AGGGGGAAGGCAGGAAGGGA,13-110255826-110255931-AGGGGGAAGGCAGGAAGGG,13-110255845-110255865-AGGGGGAAGGCAGGAAGGGA;MOTIFS=AGGGGGAAGGCAGGAAGGG,AGGGGGAAGGCAGGAAGGGA,GGCAGGCAGGAAGGGAAGGG,GGCA,AGGAAGGGAAGGGGGCAGGCAGGAAGGGAGGGGGCAGGCAGGC;STRUC=<VC68360>	HPRC,HGSVC,1KG-ONT	No	0.44	No	NA,NA	NA	NA
chr13:110255709	417713	INS	1103	0.8754	0.5049	22	COL4A1(1.0,0.238)	COL4A1(1.0,0.238)	NA	NA	NA	NA	NA	NA	enhancer	No	ID=13-110255543-110255687-AGGAAGGGAAGGGGGCAGGCAGGAAGGGAGGGGGCAGGCAGGC,13-110255575-110255589-GGCA,13-110255579-110255599-GGCAGGCAGGAAGGGAAGGG,13-110255618-110255632-GGCA,13-110255661-110255675-GGCA,13-110255726-110255846-AGGGGGAAGGCAGGAAGGGA,13-110255826-110255931-AGGGGGAAGGCAGGAAGGG,13-110255845-110255865-AGGGGGAAGGCAGGAAGGGA;MOTIFS=AGGGGGAAGGCAGGAAGGG,AGGGGGAAGGCAGGAAGGGA,GGCAGGCAGGAAGGGAAGGG,GGCA,AGGAAGGGAAGGGGGCAGGCAGGAAGGGAGGGGGCAGGCAGGC;STRUC=<VC68360>	HPRC,HGSVC,1KG-ONT	No	0.44	Yes	NA,NA	NA	NA
chr13:110255709	417714	INS	1491	0.8643	0.4858	17	COL4A1(1.0,0.238)	COL4A1(1.0,0.238)	NA	NA	NA	NA	NA	NA	enhancer	No	ID=13-110255543-110255687-AGGAAGGGAAGGGGGCAGGCAGGAAGGGAGGGGGCAGGCAGGC,13-110255575-110255589-GGCA,13-110255579-110255599-GGCAGGCAGGAAGGGAAGGG,13-110255618-110255632-GGCA,13-110255661-110255675-GGCA,13-110255726-110255846-AGGGGGAAGGCAGGAAGGGA,13-110255826-110255931-AGGGGGAAGGCAGGAAGGG,13-110255845-110255865-AGGGGGAAGGCAGGAAGGGA;MOTIFS=AGGGGGAAGGCAGGAAGGG,AGGGGGAAGGCAGGAAGGGA,GGCAGGCAGGAAGGGAAGGG,GGCA,AGGAAGGGAAGGGGGCAGGCAGGAAGGGAGGGGGCAGGCAGGC;STRUC=<VC68360>	HPRC,HGSVC,1KG-ONT	No	0.44	Yes	NA,NA	NA	NA
chr13:110255726	417715	INS	218	0.809	0.6562	4	COL4A1(1.0,0.238)	COL4A1(1.0,0.238)	NA	NA	NA	NA	NA	NA	enhancer	No	ID=13-110255543-110255687-AGGAAGGGAAGGGGGCAGGCAGGAAGGGAGGGGGCAGGCAGGC,13-110255575-110255589-GGCA,13-110255579-110255599-GGCAGGCAGGAAGGGAAGGG,13-110255618-110255632-GGCA,13-110255661-110255675-GGCA,13-110255726-110255846-AGGGGGAAGGCAGGAAGGGA,13-110255826-110255931-AGGGGGAAGGCAGGAAGGG,13-110255845-110255865-AGGGGGAAGGCAGGAAGGGA;MOTIFS=AGGGGGAAGGCAGGAAGGG,AGGGGGAAGGCAGGAAGGGA,GGCAGGCAGGAAGGGAAGGG,GGCA,AGGAAGGGAAGGGGGCAGGCAGGAAGGGAGGGGGCAGGCAGGC;STRUC=<VC68360>	HPRC,HGSVC,1KG-ONT	No	0.44	No	NA,NA	NA	NA
chr13:110255746	417716	INS	84	0.8879	0.4477	4	COL4A1(1.0,0.238)	COL4A1(1.0,0.238)	NA	NA	NA	NA	NA	NA	enhancer	No	ID=13-110255543-110255687-AGGAAGGGAAGGGGGCAGGCAGGAAGGGAGGGGGCAGGCAGGC,13-110255575-110255589-GGCA,13-110255579-110255599-GGCAGGCAGGAAGGGAAGGG,13-110255618-110255632-GGCA,13-110255661-110255675-GGCA,13-110255726-110255846-AGGGGGAAGGCAGGAAGGGA,13-110255826-110255931-AGGGGGAAGGCAGGAAGGG,13-110255845-110255865-AGGGGGAAGGCAGGAAGGGA;MOTIFS=AGGGGGAAGGCAGGAAGGG,AGGGGGAAGGCAGGAAGGGA,GGCAGGCAGGAAGGGAAGGG,GGCA,AGGAAGGGAAGGGGGCAGGCAGGAAGGGAGGGGGCAGGCAGGC;STRUC=<VC68360>	HPRC,HGSVC,1KG-ONT	No	0.44	No	NA,NA	NA	NA
chr13:110255826	417717	INS	57	0.8686	0.4964	5	COL4A1(1.0,0.238)	COL4A1(1.0,0.238)	NA	NA	NA	NA	NA	NA	enhancer	No	ID=13-110255543-110255687-AGGAAGGGAAGGGGGCAGGCAGGAAGGGAGGGGGCAGGCAGGC,13-110255575-110255589-GGCA,13-110255579-110255599-GGCAGGCAGGAAGGGAAGGG,13-110255618-110255632-GGCA,13-110255661-110255675-GGCA,13-110255726-110255846-AGGGGGAAGGCAGGAAGGGA,13-110255826-110255931-AGGGGGAAGGCAGGAAGGG,13-110255845-110255865-AGGGGGAAGGCAGGAAGGGA;MOTIFS=AGGGGGAAGGCAGGAAGGG,AGGGGGAAGGCAGGAAGGGA,GGCAGGCAGGAAGGGAAGGG,GGCA,AGGAAGGGAAGGGGGCAGGCAGGAAGGGAGGGGGCAGGCAGGC;STRUC=<VC68360>	HPRC,HGSVC	No	2.238	No	NA,NA	NA	NA
chr13:110255845	417718	INS	77	0.8914	0.5815	3	COL4A1(1.0,0.238)	COL4A1(1.0,0.238)	NA	NA	NA	NA	NA	NA	enhancer	No	ID=13-110255543-110255687-AGGAAGGGAAGGGGGCAGGCAGGAAGGGAGGGGGCAGGCAGGC,13-110255575-110255589-GGCA,13-110255579-110255599-GGCAGGCAGGAAGGGAAGGG,13-110255618-110255632-GGCA,13-110255661-110255675-GGCA,13-110255726-110255846-AGGGGGAAGGCAGGAAGGGA,13-110255826-110255931-AGGGGGAAGGCAGGAAGGG,13-110255845-110255865-AGGGGGAAGGCAGGAAGGGA;MOTIFS=AGGGGGAAGGCAGGAAGGG,AGGGGGAAGGCAGGAAGGGA,GGCAGGCAGGAAGGGAAGGG,GGCA,AGGAAGGGAAGGGGGCAGGCAGGAAGGGAGGGGGCAGGCAGGC;STRUC=<VC68360>	HPRC,HGSVC,1KG-ONT	No	2.238	No	NA,NA	NA	NA
chr13:110255865	417719	INS	135	0.8416	0.5881	5	COL4A1(1.0,0.238)	COL4A1(1.0,0.238)	NA	NA	NA	NA	NA	NA	enhancer	No	ID=13-110255543-110255687-AGGAAGGGAAGGGGGCAGGCAGGAAGGGAGGGGGCAGGCAGGC,13-110255575-110255589-GGCA,13-110255579-110255599-GGCAGGCAGGAAGGGAAGGG,13-110255618-110255632-GGCA,13-110255661-110255675-GGCA,13-110255726-110255846-AGGGGGAAGGCAGGAAGGGA,13-110255826-110255931-AGGGGGAAGGCAGGAAGGG,13-110255845-110255865-AGGGGGAAGGCAGGAAGGGA;MOTIFS=AGGGGGAAGGCAGGAAGGG,AGGGGGAAGGCAGGAAGGGA,GGCAGGCAGGAAGGGAAGGG,GGCA,AGGAAGGGAAGGGGGCAGGCAGGAAGGGAGGGGGCAGGCAGGC;STRUC=<VC68360>	HPRC,HGSVC,1KG-ONT	No	2.238	Yes	NA,NA	NA	NA
chr13:110255884	417720	INS	111	0.8643	0.6985	5	COL4A1(1.0,0.238)	COL4A1(1.0,0.238)	NA	NA	NA	NA	NA	NA	enhancer	No	ID=13-110255543-110255687-AGGAAGGGAAGGGGGCAGGCAGGAAGGGAGGGGGCAGGCAGGC,13-110255575-110255589-GGCA,13-110255579-110255599-GGCAGGCAGGAAGGGAAGGG,13-110255618-110255632-GGCA,13-110255661-110255675-GGCA,13-110255726-110255846-AGGGGGAAGGCAGGAAGGGA,13-110255826-110255931-AGGGGGAAGGCAGGAAGGG,13-110255845-110255865-AGGGGGAAGGCAGGAAGGGA;MOTIFS=AGGGGGAAGGCAGGAAGGG,AGGGGGAAGGCAGGAAGGGA,GGCAGGCAGGAAGGGAAGGG,GGCA,AGGAAGGGAAGGGGGCAGGCAGGAAGGGAGGGGGCAGGCAGGC;STRUC=<VC68360>	HPRC,HGSVC,1KG-ONT	No	2.238	Yes	NA,NA	NA	NA
chr13:110255884	417721	INS	203	0.9142	0.3755	1	COL4A1(1.0,0.238)	COL4A1(1.0,0.238)	NA	NA	NA	NA	NA	NA	enhancer	No	ID=13-110255543-110255687-AGGAAGGGAAGGGGGCAGGCAGGAAGGGAGGGGGCAGGCAGGC,13-110255575-110255589-GGCA,13-110255579-110255599-GGCAGGCAGGAAGGGAAGGG,13-110255618-110255632-GGCA,13-110255661-110255675-GGCA,13-110255726-110255846-AGGGGGAAGGCAGGAAGGGA,13-110255826-110255931-AGGGGGAAGGCAGGAAGGG,13-110255845-110255865-AGGGGGAAGGCAGGAAGGGA;MOTIFS=AGGGGGAAGGCAGGAAGGG,AGGGGGAAGGCAGGAAGGGA,GGCAGGCAGGAAGGGAAGGG,GGCA,AGGAAGGGAAGGGGGCAGGCAGGAAGGGAGGGGGCAGGCAGGC;STRUC=<VC68360>	HPRC,HGSVC,1KG-ONT	No	2.238	No	NA,NA	NA	NA
chr13:110255904	417722	INS	311	0.8341	0.6022	8	COL4A1(1.0,0.238)	COL4A1(1.0,0.238)	NA	NA	NA	NA	NA	NA	enhancer	No	ID=13-110255543-110255687-AGGAAGGGAAGGGGGCAGGCAGGAAGGGAGGGGGCAGGCAGGC,13-110255575-110255589-GGCA,13-110255579-110255599-GGCAGGCAGGAAGGGAAGGG,13-110255618-110255632-GGCA,13-110255661-110255675-GGCA,13-110255726-110255846-AGGGGGAAGGCAGGAAGGGA,13-110255826-110255931-AGGGGGAAGGCAGGAAGGG,13-110255845-110255865-AGGGGGAAGGCAGGAAGGGA;MOTIFS=AGGGGGAAGGCAGGAAGGG,AGGGGGAAGGCAGGAAGGGA,GGCAGGCAGGAAGGGAAGGG,GGCA,AGGAAGGGAAGGGGGCAGGCAGGAAGGGAGGGGGCAGGCAGGC;STRUC=<VC68360>	HPRC,HGSVC,1KG-ONT	No	2.238	Yes	NA,NA	NA	NA
chr13:110255922	417723	INS	268	0.793	0.6983	8	COL4A1(1.0,0.238)	COL4A1(1.0,0.238)	NA	NA	NA	NA	NA	NA	enhancer	No	ID=13-110255543-110255687-AGGAAGGGAAGGGGGCAGGCAGGAAGGGAGGGGGCAGGCAGGC,13-110255575-110255589-GGCA,13-110255579-110255599-GGCAGGCAGGAAGGGAAGGG,13-110255618-110255632-GGCA,13-110255661-110255675-GGCA,13-110255726-110255846-AGGGGGAAGGCAGGAAGGGA,13-110255826-110255931-AGGGGGAAGGCAGGAAGGG,13-110255845-110255865-AGGGGGAAGGCAGGAAGGGA;MOTIFS=AGGGGGAAGGCAGGAAGGG,AGGGGGAAGGCAGGAAGGGA,GGCAGGCAGGAAGGGAAGGG,GGCA,AGGAAGGGAAGGGGGCAGGCAGGAAGGGAGGGGGCAGGCAGGC;STRUC=<VC68360>	HPRC,HGSVC,1KG-ONT	No	2.238	Yes	NA,NA	NA	NA
chr13:110313441	417725	INS	68	0.8008	0.6975	102	COL4A2(3.9603e-12,0.618)	COL4A2(3.9603e-12,0.618)	NA	NA	NA	NA	NA	NA	NA	No	NA	NA	No	0.135	Yes	NA,NA	NA	NA
chr13:110313441	417726	INS	204	0.8492	0.5715	3	COL4A2(3.9603e-12,0.618)	COL4A2(3.9603e-12,0.618)	NA	NA	NA	NA	NA	NA	NA	No	NA	NA	No	0.135	No	NA,NA	NA	NA
chr13:110313458	417727	DEL	258	0.8993	0.435	1	COL4A2(3.9603e-12,0.618)	COL4A2(3.9603e-12,0.618)	NA	NA	NA	NA	NA	NA	NA	No	ID=13-110313441-110313569-GCGTCCACCCGGCAGGCTCCCACCCCGGTGCCCC;MOTIFS=GCGTCCACCCGGCAGGCTCCCACCCCGGTGCCCC;STRUC=(GCGTCCACCCGGCAGGCTCCCACCCCGGTGCCCC)n	HPRC,HGSVC,1KG-ONT	No	1.943	No	NA,NA	NA	NA
chr13:110313477	417728	DEL	340	0.8135	0.6543	79	COL4A2(3.9603e-12,0.618)	COL4A2(3.9603e-12,0.618)	NA	NA	NA	NA	NA	NA	NA	No	ID=13-110313441-110313569-GCGTCCACCCGGCAGGCTCCCACCCCGGTGCCCC;MOTIFS=GCGTCCACCCGGCAGGCTCCCACCCCGGTGCCCC;STRUC=(GCGTCCACCCGGCAGGCTCCCACCCCGGTGCCCC)n	HPRC,HGSVC,1KG-ONT	No	0.101	Yes	NA,NA	NA	NA
chr13:110313511	417729	DEL	306	0.9039	0.362	104	COL4A2(3.9603e-12,0.618)	COL4A2(3.9603e-12,0.618)	NA	NA	NA	NA	NA	NA	NA	No	ID=13-110313441-110313569-GCGTCCACCCGGCAGGCTCCCACCCCGGTGCCCC;MOTIFS=GCGTCCACCCGGCAGGCTCCCACCCCGGTGCCCC;STRUC=(GCGTCCACCCGGCAGGCTCCCACCCCGGTGCCCC)n	HPRC,HGSVC,1KG-ONT	No	0.1	Yes	NA,NA	NA	NA
chr13:110313545	417730	DEL	68	0.9798	0.0675	31	COL4A2(3.9603e-12,0.618)	COL4A2(3.9603e-12,0.618)	NA	NA	NA	NA	NA	NA	NA	No	ID=13-110313441-110313569-GCGTCCACCCGGCAGGCTCCCACCCCGGTGCCCC;MOTIFS=GCGTCCACCCGGCAGGCTCCCACCCCGGTGCCCC;STRUC=(GCGTCCACCCGGCAGGCTCCCACCCCGGTGCCCC)n	HPRC,HGSVC,1KG-ONT	No	0.096	No	NA,NA	NA	NA
chr13:110313545	417731	DEL	136	0.8261	0.6142	55	COL4A2(3.9603e-12,0.618)	COL4A2(3.9603e-12,0.618)	NA	NA	NA	NA	NA	NA	NA	No	ID=13-110313441-110313569-GCGTCCACCCGGCAGGCTCCCACCCCGGTGCCCC;MOTIFS=GCGTCCACCCGGCAGGCTCCCACCCCGGTGCCCC;STRUC=(GCGTCCACCCGGCAGGCTCCCACCCCGGTGCCCC)n	HPRC,HGSVC,1KG-ONT	No	0.098	Yes	NA,NA	NA	NA
chr13:110313545	417732	DEL	204	0.915	0.3062	297	COL4A2(3.9603e-12,0.618)	COL4A2(3.9603e-12,0.618)	NA	NA	NA	NA	NA	NA	NA	No	ID=13-110313441-110313569-GCGTCCACCCGGCAGGCTCCCACCCCGGTGCCCC;MOTIFS=GCGTCCACCCGGCAGGCTCCCACCCCGGTGCCCC;STRUC=(GCGTCCACCCGGCAGGCTCCCACCCCGGTGCCCC)n	HPRC,HGSVC,1KG-ONT	No	0.1	Yes	NA,NA	NA	NA
chr13:110313545	417733	DEL	272	0.8537	0.523	335	COL4A2(3.9603e-12,0.618)	COL4A2(3.9603e-12,0.618)	NA	NA	NA	NA	NA	NA	NA	No	ID=13-110313441-110313569-GCGTCCACCCGGCAGGCTCCCACCCCGGTGCCCC;MOTIFS=GCGTCCACCCGGCAGGCTCCCACCCCGGTGCCCC;STRUC=(GCGTCCACCCGGCAGGCTCCCACCCCGGTGCCCC)n	HPRC,HGSVC,1KG-ONT	No	0.108	Yes	NA,NA	NA	NA
chr13:110313554	417734	DEL	170	0.9486	0.2192	277	COL4A2(3.9603e-12,0.618)	COL4A2(3.9603e-12,0.618)	NA	NA	NA	NA	NA	NA	NA	No	ID=13-110313441-110313569-GCGTCCACCCGGCAGGCTCCCACCCCGGTGCCCC;MOTIFS=GCGTCCACCCGGCAGGCTCCCACCCCGGTGCCCC;STRUC=(GCGTCCACCCGGCAGGCTCCCACCCCGGTGCCCC)n	HPRC,HGSVC,1KG-ONT	No	0.098	Yes	NA,NA	NA	NA
chr13:110313613	417735	DEL	238	0.9669	0.1318	438	COL4A2(3.9603e-12,0.618)	COL4A2(3.9603e-12,0.618)	NA	NA	NA	NA	NA	NA	NA	No	ID=13-110313441-110313569-GCGTCCACCCGGCAGGCTCCCACCCCGGTGCCCC;MOTIFS=GCGTCCACCCGGCAGGCTCCCACCCCGGTGCCCC;STRUC=(GCGTCCACCCGGCAGGCTCCCACCCCGGTGCCCC)n	HPRC,HGSVC,1KG-ONT	No	0.167	Yes	NA,NA	NA	NA
chr13:110313630	417736	INS	102	0.8845	0.4236	10	COL4A2(3.9603e-12,0.618)	COL4A2(3.9603e-12,0.618)	NA	NA	NA	NA	NA	NA	NA	No	ID=13-110313441-110313569-GCGTCCACCCGGCAGGCTCCCACCCCGGTGCCCC;MOTIFS=GCGTCCACCCGGCAGGCTCCCACCCCGGTGCCCC;STRUC=(GCGTCCACCCGGCAGGCTCCCACCCCGGTGCCCC)n	NA	No	0.135	Yes	NA,NA	NA	NA
chr13:110313649	417737	INS	76	0.8472	0.5945	3	COL4A2(3.9603e-12,0.618)	COL4A2(3.9603e-12,0.618)	NA	NA	NA	NA	NA	NA	NA	No	ID=13-110313441-110313569-GCGTCCACCCGGCAGGCTCCCACCCCGGTGCCCC;MOTIFS=GCGTCCACCCGGCAGGCTCCCACCCCGGTGCCCC;STRUC=(GCGTCCACCCGGCAGGCTCCCACCCCGGTGCCCC)n	NA	No	0.135	Yes	NA,NA	NA	NA
chr13:110313676	417738	DEL	68	0.9113	0.4924	15	COL4A2(3.9603e-12,0.618)	COL4A2(3.9603e-12,0.618)	NA	NA	NA	NA	NA	NA	NA	No	ID=13-110313441-110313569-GCGTCCACCCGGCAGGCTCCCACCCCGGTGCCCC;MOTIFS=GCGTCCACCCGGCAGGCTCCCACCCCGGTGCCCC;STRUC=(GCGTCCACCCGGCAGGCTCCCACCCCGGTGCCCC)n	HPRC,HGSVC,1KG-ONT	No	0.105	Yes	NA,NA	NA	NA
chr13:110313709	417739	INS	69	0.852	0.5493	22	COL4A2(3.9603e-12,0.618)	COL4A2(3.9603e-12,0.618)	NA	NA	NA	NA	NA	NA	NA	No	ID=13-110313441-110313569-GCGTCCACCCGGCAGGCTCCCACCCCGGTGCCCC;MOTIFS=GCGTCCACCCGGCAGGCTCCCACCCCGGTGCCCC;STRUC=(GCGTCCACCCGGCAGGCTCCCACCCCGGTGCCCC)n	NA	No	0.135	Yes	NA,NA	NA	NA
chr13:110313749	417740	DEL	102	0.8411	0.6122	121	COL4A2(3.9603e-12,0.618)	COL4A2(3.9603e-12,0.618)	NA	NA	NA	NA	NA	NA	NA	No	ID=13-110313441-110313569-GCGTCCACCCGGCAGGCTCCCACCCCGGTGCCCC;MOTIFS=GCGTCCACCCGGCAGGCTCCCACCCCGGTGCCCC;STRUC=(GCGTCCACCCGGCAGGCTCCCACCCCGGTGCCCC)n	HPRC,HGSVC,1KG-ONT	No	0.169	Yes	NA,NA	NA	NA
chr13:110313837	417741	INS	72	0.8528	0.5327	5	COL4A2(3.9603e-12,0.618)	COL4A2(3.9603e-12,0.618)	NA	NA	NA	NA	NA	NA	NA	No	ID=13-110313441-110313569-GCGTCCACCCGGCAGGCTCCCACCCCGGTGCCCC;MOTIFS=GCGTCCACCCGGCAGGCTCCCACCCCGGTGCCCC;STRUC=(GCGTCCACCCGGCAGGCTCCCACCCCGGTGCCCC)n	NA	No	1.862	No	NA,NA	NA	NA
chr13:110313851	417742	INS	136	0.8615	0.5261	3	COL4A2(3.9603e-12,0.618)	COL4A2(3.9603e-12,0.618)	NA	NA	NA	NA	NA	NA	NA	No	ID=13-110313441-110313569-GCGTCCACCCGGCAGGCTCCCACCCCGGTGCCCC;MOTIFS=GCGTCCACCCGGCAGGCTCCCACCCCGGTGCCCC;STRUC=(GCGTCCACCCGGCAGGCTCCCACCCCGGTGCCCC)n	NA	No	1.862	No	NA,NA	NA	NA
chr13:110317852	417743	INS	62	0.8482	0.6036	1	COL4A2(3.9603e-12,0.618)	COL4A2(3.9603e-12,0.618)	NA	NA	NA	NA	NA	NA	NA	No	NA	NA	No	0.135	No	NA,NA	NA	NA
chr13:110321195	417744	DEL	53	0.8634	0.5326	33	COL4A2(3.9603e-12,0.618)	COL4A2(3.9603e-12,0.618)	NA	NA	NA	NA	NA	NA	NA	No	ID=13-110321178-110321195-TG,13-110321225-110321242-AC,13-110321254-110321265-AT;MOTIFS=AC,TG,AT;STRUC=<VC68366>,ID=13-110321208-110321226-TA;MOTIFS=TA;STRUC=<TR1043549>	HGSVC	No	2.65	Yes	NA,NA	NA	NA
chr13:110340170	417745	DEL	173	0.8533	0.5273	3	COL4A2(3.9603e-12,0.618)	COL4A2(3.9603e-12,0.618)	NA	NA	NA	NA	NA	NA	NA	No	NA	NA	Yes	0.137	Yes	NA,NA	NA	NA
chr13:110355306	417746	INS	225	0.8585	0.5446	27	COL4A2(3.9603e-12,0.618)	COL4A2(3.9603e-12,0.618)	NA	NA	NA	NA	NA	NA	enhancer	No	NA	HPRC,HGSVC,1KG-ONT	No	0.231	Yes	NA,NA	NA	NA
chr13:110355313	417747	INS	325	0.8881	0.4237	18	COL4A2(3.9603e-12,0.618)	COL4A2(3.9603e-12,0.618)	NA	NA	NA	NA	NA	NA	enhancer	No	NA	HPRC,HGSVC,1KG-ONT	No	0.231	Yes	NA,NA	NA	NA
chr13:110355315	417748	INS	128	0.825	0.6337	10	COL4A2(3.9603e-12,0.618)	COL4A2(3.9603e-12,0.618)	NA	NA	NA	NA	NA	NA	enhancer	No	ID=13-110355346-110355356-TG,13-110355379-110355385-TG,13-110355409-110355419-TG,13-110355431-110355562-ACTAGCTCACCTGTGTGTGTGGGGGAGGGCTGC,13-110355442-110355452-TG,13-110355475-110355485-TG,13-110355508-110355518-TG,13-110355541-110355551-TG,13-110355604-110355614-TG,13-110355637-110355647-TG,13-110355712-110355745-GGGGAGGGCTGCACTAGCTCACCTGTGTGTGTG,13-110355735-110355745-TG;MOTIFS=GGGGAGGGCTGCACTAGCTCACCTGTGTGTGTG,TG,ACTAGCTCACCTGTGTGTGTGGGGGAGGGCTGC;STRUC=<VC68368>	HPRC,HGSVC,1KG-ONT	No	1.616	Yes	NA,NA	NA	NA
chr13:110355315	417749	INS	260	0.8472	0.5787	9	COL4A2(3.9603e-12,0.618)	COL4A2(3.9603e-12,0.618)	NA	NA	NA	NA	NA	NA	enhancer	No	ID=13-110355346-110355356-TG,13-110355379-110355385-TG,13-110355409-110355419-TG,13-110355431-110355562-ACTAGCTCACCTGTGTGTGTGGGGGAGGGCTGC,13-110355442-110355452-TG,13-110355475-110355485-TG,13-110355508-110355518-TG,13-110355541-110355551-TG,13-110355604-110355614-TG,13-110355637-110355647-TG,13-110355712-110355745-GGGGAGGGCTGCACTAGCTCACCTGTGTGTGTG,13-110355735-110355745-TG;MOTIFS=GGGGAGGGCTGCACTAGCTCACCTGTGTGTGTG,TG,ACTAGCTCACCTGTGTGTGTGGGGGAGGGCTGC;STRUC=<VC68368>	HPRC,HGSVC,1KG-ONT	No	1.616	Yes	NA,NA	NA	NA
chr13:110355315	417750	INS	195	0.8533	0.5953	37	COL4A2(3.9603e-12,0.618)	COL4A2(3.9603e-12,0.618)	NA	NA	NA	NA	NA	NA	enhancer	No	ID=13-110355346-110355356-TG,13-110355379-110355385-TG,13-110355409-110355419-TG,13-110355431-110355562-ACTAGCTCACCTGTGTGTGTGGGGGAGGGCTGC,13-110355442-110355452-TG,13-110355475-110355485-TG,13-110355508-110355518-TG,13-110355541-110355551-TG,13-110355604-110355614-TG,13-110355637-110355647-TG,13-110355712-110355745-GGGGAGGGCTGCACTAGCTCACCTGTGTGTGTG,13-110355735-110355745-TG;MOTIFS=GGGGAGGGCTGCACTAGCTCACCTGTGTGTGTG,TG,ACTAGCTCACCTGTGTGTGTGGGGGAGGGCTGC;STRUC=<VC68368>	HPRC,HGSVC,1KG-ONT	No	1.616	Yes	NA,NA	NA	NA
chr13:110355315	417751	INS	99	0.8806	0.43	3	COL4A2(3.9603e-12,0.618)	COL4A2(3.9603e-12,0.618)	NA	NA	NA	NA	NA	NA	enhancer	No	ID=13-110355346-110355356-TG,13-110355379-110355385-TG,13-110355409-110355419-TG,13-110355431-110355562-ACTAGCTCACCTGTGTGTGTGGGGGAGGGCTGC,13-110355442-110355452-TG,13-110355475-110355485-TG,13-110355508-110355518-TG,13-110355541-110355551-TG,13-110355604-110355614-TG,13-110355637-110355647-TG,13-110355712-110355745-GGGGAGGGCTGCACTAGCTCACCTGTGTGTGTG,13-110355735-110355745-TG;MOTIFS=GGGGAGGGCTGCACTAGCTCACCTGTGTGTGTG,TG,ACTAGCTCACCTGTGTGTGTGGGGGAGGGCTGC;STRUC=<VC68368>	HPRC,HGSVC,1KG-ONT	No	1.616	No	NA,NA	NA	NA
chr13:110355322	417752	INS	62	0.8195	0.6452	19	COL4A2(3.9603e-12,0.618)	COL4A2(3.9603e-12,0.618)	NA	NA	NA	NA	NA	NA	enhancer	No	ID=13-110355346-110355356-TG,13-110355379-110355385-TG,13-110355409-110355419-TG,13-110355431-110355562-ACTAGCTCACCTGTGTGTGTGGGGGAGGGCTGC,13-110355442-110355452-TG,13-110355475-110355485-TG,13-110355508-110355518-TG,13-110355541-110355551-TG,13-110355604-110355614-TG,13-110355637-110355647-TG,13-110355712-110355745-GGGGAGGGCTGCACTAGCTCACCTGTGTGTGTG,13-110355735-110355745-TG;MOTIFS=GGGGAGGGCTGCACTAGCTCACCTGTGTGTGTG,TG,ACTAGCTCACCTGTGTGTGTGGGGGAGGGCTGC;STRUC=<VC68368>	HPRC,HGSVC	No	0.231	Yes	NA,NA	NA	NA
chr13:110355385	417753	INS	461	0.801	0.699	7	COL4A2(3.9603e-12,0.618)	COL4A2(3.9603e-12,0.618)	NA	NA	NA	NA	NA	NA	enhancer	No	ID=13-110355346-110355356-TG,13-110355379-110355385-TG,13-110355409-110355419-TG,13-110355431-110355562-ACTAGCTCACCTGTGTGTGTGGGGGAGGGCTGC,13-110355442-110355452-TG,13-110355475-110355485-TG,13-110355508-110355518-TG,13-110355541-110355551-TG,13-110355604-110355614-TG,13-110355637-110355647-TG,13-110355712-110355745-GGGGAGGGCTGCACTAGCTCACCTGTGTGTGTG,13-110355735-110355745-TG;MOTIFS=GGGGAGGGCTGCACTAGCTCACCTGTGTGTGTG,TG,ACTAGCTCACCTGTGTGTGTGGGGGAGGGCTGC;STRUC=<VC68368>	HPRC,HGSVC,1KG-ONT	No	0.093	Yes	NA,NA	NA	NA
chr13:110355400	417754	INS	66	0.8822	0.4155	38	COL4A2(3.9603e-12,0.618)	COL4A2(3.9603e-12,0.618)	NA	NA	NA	NA	NA	NA	enhancer	No	ID=13-110355346-110355356-TG,13-110355379-110355385-TG,13-110355409-110355419-TG,13-110355431-110355562-ACTAGCTCACCTGTGTGTGTGGGGGAGGGCTGC,13-110355442-110355452-TG,13-110355475-110355485-TG,13-110355508-110355518-TG,13-110355541-110355551-TG,13-110355604-110355614-TG,13-110355637-110355647-TG,13-110355712-110355745-GGGGAGGGCTGCACTAGCTCACCTGTGTGTGTG,13-110355735-110355745-TG;MOTIFS=GGGGAGGGCTGCACTAGCTCACCTGTGTGTGTG,TG,ACTAGCTCACCTGTGTGTGTGGGGGAGGGCTGC;STRUC=<VC68368>	HPRC,HGSVC	No	0.231	Yes	NA,NA	NA	NA
chr13:110355418	417755	INS	158	0.7995	0.6834	5	COL4A2(3.9603e-12,0.618)	COL4A2(3.9603e-12,0.618)	NA	NA	NA	NA	NA	NA	enhancer	No	ID=13-110355346-110355356-TG,13-110355379-110355385-TG,13-110355409-110355419-TG,13-110355431-110355562-ACTAGCTCACCTGTGTGTGTGGGGGAGGGCTGC,13-110355442-110355452-TG,13-110355475-110355485-TG,13-110355508-110355518-TG,13-110355541-110355551-TG,13-110355604-110355614-TG,13-110355637-110355647-TG,13-110355712-110355745-GGGGAGGGCTGCACTAGCTCACCTGTGTGTGTG,13-110355735-110355745-TG;MOTIFS=GGGGAGGGCTGCACTAGCTCACCTGTGTGTGTG,TG,ACTAGCTCACCTGTGTGTGTGGGGGAGGGCTGC;STRUC=<VC68368>	HPRC,HGSVC,1KG-ONT	No	0.308	Yes	NA,NA	NA	NA
chr13:110355431	417756	INS	161	0.8596	0.5987	19	COL4A2(3.9603e-12,0.618)	COL4A2(3.9603e-12,0.618)	NA	NA	NA	NA	NA	NA	enhancer	No	ID=13-110355346-110355356-TG,13-110355379-110355385-TG,13-110355409-110355419-TG,13-110355431-110355562-ACTAGCTCACCTGTGTGTGTGGGGGAGGGCTGC,13-110355442-110355452-TG,13-110355475-110355485-TG,13-110355508-110355518-TG,13-110355541-110355551-TG,13-110355604-110355614-TG,13-110355637-110355647-TG,13-110355712-110355745-GGGGAGGGCTGCACTAGCTCACCTGTGTGTGTG,13-110355735-110355745-TG;MOTIFS=GGGGAGGGCTGCACTAGCTCACCTGTGTGTGTG,TG,ACTAGCTCACCTGTGTGTGTGGGGGAGGGCTGC;STRUC=<VC68368>	HPRC,HGSVC,1KG-ONT	No	0.056	Yes	NA,NA	NA	NA
chr13:110355431	417757	INS	260	0.8435	0.5909	11	COL4A2(3.9603e-12,0.618)	COL4A2(3.9603e-12,0.618)	NA	NA	NA	NA	NA	NA	enhancer	No	ID=13-110355346-110355356-TG,13-110355379-110355385-TG,13-110355409-110355419-TG,13-110355431-110355562-ACTAGCTCACCTGTGTGTGTGGGGGAGGGCTGC,13-110355442-110355452-TG,13-110355475-110355485-TG,13-110355508-110355518-TG,13-110355541-110355551-TG,13-110355604-110355614-TG,13-110355637-110355647-TG,13-110355712-110355745-GGGGAGGGCTGCACTAGCTCACCTGTGTGTGTG,13-110355735-110355745-TG;MOTIFS=GGGGAGGGCTGCACTAGCTCACCTGTGTGTGTG,TG,ACTAGCTCACCTGTGTGTGTGGGGGAGGGCTGC;STRUC=<VC68368>	HPRC,HGSVC,1KG-ONT	No	0.056	Yes	NA,NA	NA	NA
chr13:110355431	417758	INS	491	0.8286	0.6625	16	COL4A2(3.9603e-12,0.618)	COL4A2(3.9603e-12,0.618)	NA	NA	NA	NA	NA	NA	enhancer	No	ID=13-110355346-110355356-TG,13-110355379-110355385-TG,13-110355409-110355419-TG,13-110355431-110355562-ACTAGCTCACCTGTGTGTGTGGGGGAGGGCTGC,13-110355442-110355452-TG,13-110355475-110355485-TG,13-110355508-110355518-TG,13-110355541-110355551-TG,13-110355604-110355614-TG,13-110355637-110355647-TG,13-110355712-110355745-GGGGAGGGCTGCACTAGCTCACCTGTGTGTGTG,13-110355735-110355745-TG;MOTIFS=GGGGAGGGCTGCACTAGCTCACCTGTGTGTGTG,TG,ACTAGCTCACCTGTGTGTGTGGGGGAGGGCTGC;STRUC=<VC68368>	HPRC,HGSVC	No	0.056	Yes	NA,NA	NA	NA
chr13:110355449	417759	INS	132	0.8087	0.6951	15	COL4A2(3.9603e-12,0.618)	COL4A2(3.9603e-12,0.618)	NA	NA	NA	NA	NA	NA	enhancer	No	ID=13-110355346-110355356-TG,13-110355379-110355385-TG,13-110355409-110355419-TG,13-110355431-110355562-ACTAGCTCACCTGTGTGTGTGGGGGAGGGCTGC,13-110355442-110355452-TG,13-110355475-110355485-TG,13-110355508-110355518-TG,13-110355541-110355551-TG,13-110355604-110355614-TG,13-110355637-110355647-TG,13-110355712-110355745-GGGGAGGGCTGCACTAGCTCACCTGTGTGTGTG,13-110355735-110355745-TG;MOTIFS=GGGGAGGGCTGCACTAGCTCACCTGTGTGTGTG,TG,ACTAGCTCACCTGTGTGTGTGGGGGAGGGCTGC;STRUC=<VC68368>	HPRC,HGSVC,1KG-ONT	No	0.056	Yes	NA,NA	NA	NA
chr13:110355451	417760	INS	199	0.8545	0.5958	27	COL4A2(3.9603e-12,0.618)	COL4A2(3.9603e-12,0.618)	NA	NA	NA	NA	NA	NA	enhancer	No	ID=13-110355346-110355356-TG,13-110355379-110355385-TG,13-110355409-110355419-TG,13-110355431-110355562-ACTAGCTCACCTGTGTGTGTGGGGGAGGGCTGC,13-110355442-110355452-TG,13-110355475-110355485-TG,13-110355508-110355518-TG,13-110355541-110355551-TG,13-110355604-110355614-TG,13-110355637-110355647-TG,13-110355712-110355745-GGGGAGGGCTGCACTAGCTCACCTGTGTGTGTG,13-110355735-110355745-TG;MOTIFS=GGGGAGGGCTGCACTAGCTCACCTGTGTGTGTG,TG,ACTAGCTCACCTGTGTGTGTGGGGGAGGGCTGC;STRUC=<VC68368>	HPRC,HGSVC,1KG-ONT	No	0.056	Yes	NA,NA	NA	NA
chr13:110355452	417761	INS	227	0.8402	0.6117	34	COL4A2(3.9603e-12,0.618)	COL4A2(3.9603e-12,0.618)	NA	NA	NA	NA	NA	NA	enhancer	No	ID=13-110355346-110355356-TG,13-110355379-110355385-TG,13-110355409-110355419-TG,13-110355431-110355562-ACTAGCTCACCTGTGTGTGTGGGGGAGGGCTGC,13-110355442-110355452-TG,13-110355475-110355485-TG,13-110355508-110355518-TG,13-110355541-110355551-TG,13-110355604-110355614-TG,13-110355637-110355647-TG,13-110355712-110355745-GGGGAGGGCTGCACTAGCTCACCTGTGTGTGTG,13-110355735-110355745-TG;MOTIFS=GGGGAGGGCTGCACTAGCTCACCTGTGTGTGTG,TG,ACTAGCTCACCTGTGTGTGTGGGGGAGGGCTGC;STRUC=<VC68368>	HPRC,HGSVC,1KG-ONT	No	0.056	Yes	NA,NA	NA	NA
chr13:110355467	417762	INS	96	0.8589	0.54	67	COL4A2(3.9603e-12,0.618)	COL4A2(3.9603e-12,0.618)	NA	NA	NA	NA	NA	NA	enhancer	No	ID=13-110355346-110355356-TG,13-110355379-110355385-TG,13-110355409-110355419-TG,13-110355431-110355562-ACTAGCTCACCTGTGTGTGTGGGGGAGGGCTGC,13-110355442-110355452-TG,13-110355475-110355485-TG,13-110355508-110355518-TG,13-110355541-110355551-TG,13-110355604-110355614-TG,13-110355637-110355647-TG,13-110355712-110355745-GGGGAGGGCTGCACTAGCTCACCTGTGTGTGTG,13-110355735-110355745-TG;MOTIFS=GGGGAGGGCTGCACTAGCTCACCTGTGTGTGTG,TG,ACTAGCTCACCTGTGTGTGTGGGGGAGGGCTGC;STRUC=<VC68368>	HPRC,HGSVC,1KG-ONT	No	0.056	Yes	NA,NA	NA	NA
chr13:110355467	417763	INS	130	0.8503	0.5846	4	COL4A2(3.9603e-12,0.618)	COL4A2(3.9603e-12,0.618)	NA	NA	NA	NA	NA	NA	enhancer	No	ID=13-110355346-110355356-TG,13-110355379-110355385-TG,13-110355409-110355419-TG,13-110355431-110355562-ACTAGCTCACCTGTGTGTGTGGGGGAGGGCTGC,13-110355442-110355452-TG,13-110355475-110355485-TG,13-110355508-110355518-TG,13-110355541-110355551-TG,13-110355604-110355614-TG,13-110355637-110355647-TG,13-110355712-110355745-GGGGAGGGCTGCACTAGCTCACCTGTGTGTGTG,13-110355735-110355745-TG;MOTIFS=GGGGAGGGCTGCACTAGCTCACCTGTGTGTGTG,TG,ACTAGCTCACCTGTGTGTGTGGGGGAGGGCTGC;STRUC=<VC68368>	HPRC,HGSVC,1KG-ONT	No	0.056	Yes	NA,NA	NA	NA
chr13:110355484	417764	INS	131	0.8756	0.4483	5	COL4A2(3.9603e-12,0.618)	COL4A2(3.9603e-12,0.618)	NA	NA	NA	NA	NA	NA	enhancer	No	ID=13-110355346-110355356-TG,13-110355379-110355385-TG,13-110355409-110355419-TG,13-110355431-110355562-ACTAGCTCACCTGTGTGTGTGGGGGAGGGCTGC,13-110355442-110355452-TG,13-110355475-110355485-TG,13-110355508-110355518-TG,13-110355541-110355551-TG,13-110355604-110355614-TG,13-110355637-110355647-TG,13-110355712-110355745-GGGGAGGGCTGCACTAGCTCACCTGTGTGTGTG,13-110355735-110355745-TG;MOTIFS=GGGGAGGGCTGCACTAGCTCACCTGTGTGTGTG,TG,ACTAGCTCACCTGTGTGTGTGGGGGAGGGCTGC;STRUC=<VC68368>	HPRC,HGSVC,1KG-ONT	No	0.056	No	NA,NA	NA	NA
chr13:110355485	417765	INS	194	0.9242	0.346	11	COL4A2(3.9603e-12,0.618)	COL4A2(3.9603e-12,0.618)	NA	NA	NA	NA	NA	NA	enhancer	No	ID=13-110355346-110355356-TG,13-110355379-110355385-TG,13-110355409-110355419-TG,13-110355431-110355562-ACTAGCTCACCTGTGTGTGTGGGGGAGGGCTGC,13-110355442-110355452-TG,13-110355475-110355485-TG,13-110355508-110355518-TG,13-110355541-110355551-TG,13-110355604-110355614-TG,13-110355637-110355647-TG,13-110355712-110355745-GGGGAGGGCTGCACTAGCTCACCTGTGTGTGTG,13-110355735-110355745-TG;MOTIFS=GGGGAGGGCTGCACTAGCTCACCTGTGTGTGTG,TG,ACTAGCTCACCTGTGTGTGTGGGGGAGGGCTGC;STRUC=<VC68368>	HPRC,HGSVC,1KG-ONT	No	0.056	Yes	NA,NA	NA	NA
chr13:110355485	417766	DEL	325	0.9523	0.2075	36	COL4A2(3.9603e-12,0.618)	COL4A2(3.9603e-12,0.618)	NA	NA	NA	NA	NA	NA	enhancer	No	ID=13-110355346-110355356-TG,13-110355379-110355385-TG,13-110355409-110355419-TG,13-110355431-110355562-ACTAGCTCACCTGTGTGTGTGGGGGAGGGCTGC,13-110355442-110355452-TG,13-110355475-110355485-TG,13-110355508-110355518-TG,13-110355541-110355551-TG,13-110355604-110355614-TG,13-110355637-110355647-TG,13-110355712-110355745-GGGGAGGGCTGCACTAGCTCACCTGTGTGTGTG,13-110355735-110355745-TG;MOTIFS=GGGGAGGGCTGCACTAGCTCACCTGTGTGTGTG,TG,ACTAGCTCACCTGTGTGTGTGGGGGAGGGCTGC;STRUC=<VC68368>	HPRC,HGSVC,1KG-ONT	No	2.003	Yes	NA,NA	NA	NA
chr13:110355517	417767	INS	392	0.9359	0.2628	16	COL4A2(3.9603e-12,0.618)	COL4A2(3.9603e-12,0.618)	NA	NA	NA	NA	NA	NA	enhancer	No	ID=13-110355346-110355356-TG,13-110355379-110355385-TG,13-110355409-110355419-TG,13-110355431-110355562-ACTAGCTCACCTGTGTGTGTGGGGGAGGGCTGC,13-110355442-110355452-TG,13-110355475-110355485-TG,13-110355508-110355518-TG,13-110355541-110355551-TG,13-110355604-110355614-TG,13-110355637-110355647-TG,13-110355712-110355745-GGGGAGGGCTGCACTAGCTCACCTGTGTGTGTG,13-110355735-110355745-TG;MOTIFS=GGGGAGGGCTGCACTAGCTCACCTGTGTGTGTG,TG,ACTAGCTCACCTGTGTGTGTGGGGGAGGGCTGC;STRUC=<VC68368>	HPRC,HGSVC,1KG-ONT	No	0.008	Yes	NA,NA	NA	NA
chr13:110355517	417768	INS	425	0.8019	0.6794	34	COL4A2(3.9603e-12,0.618)	COL4A2(3.9603e-12,0.618)	NA	NA	NA	NA	NA	NA	enhancer	No	ID=13-110355346-110355356-TG,13-110355379-110355385-TG,13-110355409-110355419-TG,13-110355431-110355562-ACTAGCTCACCTGTGTGTGTGGGGGAGGGCTGC,13-110355442-110355452-TG,13-110355475-110355485-TG,13-110355508-110355518-TG,13-110355541-110355551-TG,13-110355604-110355614-TG,13-110355637-110355647-TG,13-110355712-110355745-GGGGAGGGCTGCACTAGCTCACCTGTGTGTGTG,13-110355735-110355745-TG;MOTIFS=GGGGAGGGCTGCACTAGCTCACCTGTGTGTGTG,TG,ACTAGCTCACCTGTGTGTGTGGGGGAGGGCTGC;STRUC=<VC68368>	HPRC,HGSVC,1KG-ONT	No	0.008	Yes	NA,NA	NA	NA
chr13:110355517	417769	INS	359	0.8421	0.5935	16	COL4A2(3.9603e-12,0.618)	COL4A2(3.9603e-12,0.618)	NA	NA	NA	NA	NA	NA	enhancer	No	ID=13-110355346-110355356-TG,13-110355379-110355385-TG,13-110355409-110355419-TG,13-110355431-110355562-ACTAGCTCACCTGTGTGTGTGGGGGAGGGCTGC,13-110355442-110355452-TG,13-110355475-110355485-TG,13-110355508-110355518-TG,13-110355541-110355551-TG,13-110355604-110355614-TG,13-110355637-110355647-TG,13-110355712-110355745-GGGGAGGGCTGCACTAGCTCACCTGTGTGTGTG,13-110355735-110355745-TG;MOTIFS=GGGGAGGGCTGCACTAGCTCACCTGTGTGTGTG,TG,ACTAGCTCACCTGTGTGTGTGGGGGAGGGCTGC;STRUC=<VC68368>	HPRC,HGSVC,1KG-ONT	No	0.008	Yes	NA,NA	NA	NA
chr13:110355518	417770	DEL	194	0.8311	0.6328	74	COL4A2(3.9603e-12,0.618)	COL4A2(3.9603e-12,0.618)	NA	NA	NA	NA	NA	NA	enhancer	No	ID=13-110355346-110355356-TG,13-110355379-110355385-TG,13-110355409-110355419-TG,13-110355431-110355562-ACTAGCTCACCTGTGTGTGTGGGGGAGGGCTGC,13-110355442-110355452-TG,13-110355475-110355485-TG,13-110355508-110355518-TG,13-110355541-110355551-TG,13-110355604-110355614-TG,13-110355637-110355647-TG,13-110355712-110355745-GGGGAGGGCTGCACTAGCTCACCTGTGTGTGTG,13-110355735-110355745-TG;MOTIFS=GGGGAGGGCTGCACTAGCTCACCTGTGTGTGTG,TG,ACTAGCTCACCTGTGTGTGTGGGGGAGGGCTGC;STRUC=<VC68368>	HPRC,HGSVC,1KG-ONT	No	3.212	Yes	NA,NA	NA	NA
chr13:110355541	417771	DEL	67	0.8126	0.6855	12	COL4A2(3.9603e-12,0.618)	COL4A2(3.9603e-12,0.618)	NA	NA	NA	NA	NA	NA	enhancer	No	ID=13-110355346-110355356-TG,13-110355379-110355385-TG,13-110355409-110355419-TG,13-110355431-110355562-ACTAGCTCACCTGTGTGTGTGGGGGAGGGCTGC,13-110355442-110355452-TG,13-110355475-110355485-TG,13-110355508-110355518-TG,13-110355541-110355551-TG,13-110355604-110355614-TG,13-110355637-110355647-TG,13-110355712-110355745-GGGGAGGGCTGCACTAGCTCACCTGTGTGTGTG,13-110355735-110355745-TG;MOTIFS=GGGGAGGGCTGCACTAGCTCACCTGTGTGTGTG,TG,ACTAGCTCACCTGTGTGTGTGGGGGAGGGCTGC;STRUC=<VC68368>	HPRC,HGSVC,1KG-ONT	No	3.664	Yes	NA,NA	NA	NA
chr13:110355541	417772	DEL	98	0.8816	0.4381	149	COL4A2(3.9603e-12,0.618)	COL4A2(3.9603e-12,0.618)	NA	NA	NA	NA	NA	NA	enhancer	No	ID=13-110355346-110355356-TG,13-110355379-110355385-TG,13-110355409-110355419-TG,13-110355431-110355562-ACTAGCTCACCTGTGTGTGTGGGGGAGGGCTGC,13-110355442-110355452-TG,13-110355475-110355485-TG,13-110355508-110355518-TG,13-110355541-110355551-TG,13-110355604-110355614-TG,13-110355637-110355647-TG,13-110355712-110355745-GGGGAGGGCTGCACTAGCTCACCTGTGTGTGTG,13-110355735-110355745-TG;MOTIFS=GGGGAGGGCTGCACTAGCTCACCTGTGTGTGTG,TG,ACTAGCTCACCTGTGTGTGTGGGGGAGGGCTGC;STRUC=<VC68368>	HPRC,HGSVC,1KG-ONT	No	3.592	Yes	NA,NA	NA	NA
chr13:110355545	417773	INS	125	0.8964	0.4148	13	COL4A2(3.9603e-12,0.618)	COL4A2(3.9603e-12,0.618)	NA	NA	NA	NA	NA	NA	enhancer	No	ID=13-110355346-110355356-TG,13-110355379-110355385-TG,13-110355409-110355419-TG,13-110355431-110355562-ACTAGCTCACCTGTGTGTGTGGGGGAGGGCTGC,13-110355442-110355452-TG,13-110355475-110355485-TG,13-110355508-110355518-TG,13-110355541-110355551-TG,13-110355604-110355614-TG,13-110355637-110355647-TG,13-110355712-110355745-GGGGAGGGCTGCACTAGCTCACCTGTGTGTGTG,13-110355735-110355745-TG;MOTIFS=GGGGAGGGCTGCACTAGCTCACCTGTGTGTGTG,TG,ACTAGCTCACCTGTGTGTGTGGGGGAGGGCTGC;STRUC=<VC68368>	HPRC,HGSVC,1KG-ONT	No	0.056	Yes	NA,NA	NA	NA
chr13:110355548	417774	DEL	294	0.8753	0.4691	22	COL4A2(3.9603e-12,0.618)	COL4A2(3.9603e-12,0.618)	NA	NA	NA	NA	NA	NA	enhancer	No	ID=13-110355346-110355356-TG,13-110355379-110355385-TG,13-110355409-110355419-TG,13-110355431-110355562-ACTAGCTCACCTGTGTGTGTGGGGGAGGGCTGC,13-110355442-110355452-TG,13-110355475-110355485-TG,13-110355508-110355518-TG,13-110355541-110355551-TG,13-110355604-110355614-TG,13-110355637-110355647-TG,13-110355712-110355745-GGGGAGGGCTGCACTAGCTCACCTGTGTGTGTG,13-110355735-110355745-TG;MOTIFS=GGGGAGGGCTGCACTAGCTCACCTGTGTGTGTG,TG,ACTAGCTCACCTGTGTGTGTGGGGGAGGGCTGC;STRUC=<VC68368>	HPRC,HGSVC,1KG-ONT	No	3.032	Yes	NA,NA	NA	NA
chr13:110355551	417775	DEL	161	0.8075	0.6627	40	COL4A2(3.9603e-12,0.618)	COL4A2(3.9603e-12,0.618)	NA	NA	NA	NA	NA	NA	enhancer	No	ID=13-110355346-110355356-TG,13-110355379-110355385-TG,13-110355409-110355419-TG,13-110355431-110355562-ACTAGCTCACCTGTGTGTGTGGGGGAGGGCTGC,13-110355442-110355452-TG,13-110355475-110355485-TG,13-110355508-110355518-TG,13-110355541-110355551-TG,13-110355604-110355614-TG,13-110355637-110355647-TG,13-110355712-110355745-GGGGAGGGCTGCACTAGCTCACCTGTGTGTGTG,13-110355735-110355745-TG;MOTIFS=GGGGAGGGCTGCACTAGCTCACCTGTGTGTGTG,TG,ACTAGCTCACCTGTGTGTGTGGGGGAGGGCTGC;STRUC=<VC68368>	HPRC,HGSVC,1KG-ONT	No	3.063	Yes	NA,NA	NA	NA
chr13:110355563	417776	DEL	63	0.8841	0.4122	296	COL4A2(3.9603e-12,0.618)	COL4A2(3.9603e-12,0.618)	NA	NA	NA	NA	NA	NA	enhancer	No	ID=13-110355346-110355356-TG,13-110355379-110355385-TG,13-110355409-110355419-TG,13-110355431-110355562-ACTAGCTCACCTGTGTGTGTGGGGGAGGGCTGC,13-110355442-110355452-TG,13-110355475-110355485-TG,13-110355508-110355518-TG,13-110355541-110355551-TG,13-110355604-110355614-TG,13-110355637-110355647-TG,13-110355712-110355745-GGGGAGGGCTGCACTAGCTCACCTGTGTGTGTG,13-110355735-110355745-TG;MOTIFS=GGGGAGGGCTGCACTAGCTCACCTGTGTGTGTG,TG,ACTAGCTCACCTGTGTGTGTGGGGGAGGGCTGC;STRUC=<VC68368>	HPRC,HGSVC,1KG-ONT	No	3.946	Yes	NA,NA	NA	NA
chr13:110355578	417777	DEL	125	0.8772	0.4618	10	COL4A2(3.9603e-12,0.618)	COL4A2(3.9603e-12,0.618)	NA	NA	NA	NA	NA	NA	enhancer	No	ID=13-110355346-110355356-TG,13-110355379-110355385-TG,13-110355409-110355419-TG,13-110355431-110355562-ACTAGCTCACCTGTGTGTGTGGGGGAGGGCTGC,13-110355442-110355452-TG,13-110355475-110355485-TG,13-110355508-110355518-TG,13-110355541-110355551-TG,13-110355604-110355614-TG,13-110355637-110355647-TG,13-110355712-110355745-GGGGAGGGCTGCACTAGCTCACCTGTGTGTGTG,13-110355735-110355745-TG;MOTIFS=GGGGAGGGCTGCACTAGCTCACCTGTGTGTGTG,TG,ACTAGCTCACCTGTGTGTGTGGGGGAGGGCTGC;STRUC=<VC68368>	HPRC,HGSVC,1KG-ONT	No	3.675	No	NA,NA	NA	NA
chr13:110355580	417778	INS	98	0.8269	0.634	2	COL4A2(3.9603e-12,0.618)	COL4A2(3.9603e-12,0.618)	NA	NA	NA	NA	NA	NA	enhancer	No	ID=13-110355346-110355356-TG,13-110355379-110355385-TG,13-110355409-110355419-TG,13-110355431-110355562-ACTAGCTCACCTGTGTGTGTGGGGGAGGGCTGC,13-110355442-110355452-TG,13-110355475-110355485-TG,13-110355508-110355518-TG,13-110355541-110355551-TG,13-110355604-110355614-TG,13-110355637-110355647-TG,13-110355712-110355745-GGGGAGGGCTGCACTAGCTCACCTGTGTGTGTG,13-110355735-110355745-TG;MOTIFS=GGGGAGGGCTGCACTAGCTCACCTGTGTGTGTG,TG,ACTAGCTCACCTGTGTGTGTGGGGGAGGGCTGC;STRUC=<VC68368>	HPRC,HGSVC,1KG-ONT	No	0.201	Yes	NA,NA	NA	NA
chr13:110355580	417779	INS	69	0.9527	0.3826	17	COL4A2(3.9603e-12,0.618)	COL4A2(3.9603e-12,0.618)	NA	NA	NA	NA	NA	NA	enhancer	No	ID=13-110355346-110355356-TG,13-110355379-110355385-TG,13-110355409-110355419-TG,13-110355431-110355562-ACTAGCTCACCTGTGTGTGTGGGGGAGGGCTGC,13-110355442-110355452-TG,13-110355475-110355485-TG,13-110355508-110355518-TG,13-110355541-110355551-TG,13-110355604-110355614-TG,13-110355637-110355647-TG,13-110355712-110355745-GGGGAGGGCTGCACTAGCTCACCTGTGTGTGTG,13-110355735-110355745-TG;MOTIFS=GGGGAGGGCTGCACTAGCTCACCTGTGTGTGTG,TG,ACTAGCTCACCTGTGTGTGTGGGGGAGGGCTGC;STRUC=<VC68368>	HPRC,HGSVC,1KG-ONT	No	0.201	Yes	NA,NA	NA	NA
chr13:110355580	417780	INS	69	0.7983	0.6952	4	COL4A2(3.9603e-12,0.618)	COL4A2(3.9603e-12,0.618)	NA	NA	NA	NA	NA	NA	enhancer	No	ID=13-110355346-110355356-TG,13-110355379-110355385-TG,13-110355409-110355419-TG,13-110355431-110355562-ACTAGCTCACCTGTGTGTGTGGGGGAGGGCTGC,13-110355442-110355452-TG,13-110355475-110355485-TG,13-110355508-110355518-TG,13-110355541-110355551-TG,13-110355604-110355614-TG,13-110355637-110355647-TG,13-110355712-110355745-GGGGAGGGCTGCACTAGCTCACCTGTGTGTGTG,13-110355735-110355745-TG;MOTIFS=GGGGAGGGCTGCACTAGCTCACCTGTGTGTGTG,TG,ACTAGCTCACCTGTGTGTGTGGGGGAGGGCTGC;STRUC=<VC68368>	HPRC,HGSVC,1KG-ONT	No	0.201	Yes	NA,NA	NA	NA
chr13:110355580	417781	INS	527	0.8728	0.4536	46	COL4A2(3.9603e-12,0.618)	COL4A2(3.9603e-12,0.618)	NA	NA	NA	NA	NA	NA	enhancer	No	ID=13-110355346-110355356-TG,13-110355379-110355385-TG,13-110355409-110355419-TG,13-110355431-110355562-ACTAGCTCACCTGTGTGTGTGGGGGAGGGCTGC,13-110355442-110355452-TG,13-110355475-110355485-TG,13-110355508-110355518-TG,13-110355541-110355551-TG,13-110355604-110355614-TG,13-110355637-110355647-TG,13-110355712-110355745-GGGGAGGGCTGCACTAGCTCACCTGTGTGTGTG,13-110355735-110355745-TG;MOTIFS=GGGGAGGGCTGCACTAGCTCACCTGTGTGTGTG,TG,ACTAGCTCACCTGTGTGTGTGGGGGAGGGCTGC;STRUC=<VC68368>	HPRC,HGSVC	No	0.201	Yes	NA,NA	NA	NA
chr13:110355580	417782	INS	101	0.8103	0.6681	15	COL4A2(3.9603e-12,0.618)	COL4A2(3.9603e-12,0.618)	NA	NA	NA	NA	NA	NA	enhancer	No	ID=13-110355346-110355356-TG,13-110355379-110355385-TG,13-110355409-110355419-TG,13-110355431-110355562-ACTAGCTCACCTGTGTGTGTGGGGGAGGGCTGC,13-110355442-110355452-TG,13-110355475-110355485-TG,13-110355508-110355518-TG,13-110355541-110355551-TG,13-110355604-110355614-TG,13-110355637-110355647-TG,13-110355712-110355745-GGGGAGGGCTGCACTAGCTCACCTGTGTGTGTG,13-110355735-110355745-TG;MOTIFS=GGGGAGGGCTGCACTAGCTCACCTGTGTGTGTG,TG,ACTAGCTCACCTGTGTGTGTGGGGGAGGGCTGC;STRUC=<VC68368>	HPRC,HGSVC,1KG-ONT	No	0.201	Yes	NA,NA	NA	NA
chr13:110355580	417783	INS	233	0.9218	0.3204	34	COL4A2(3.9603e-12,0.618)	COL4A2(3.9603e-12,0.618)	NA	NA	NA	NA	NA	NA	enhancer	No	ID=13-110355346-110355356-TG,13-110355379-110355385-TG,13-110355409-110355419-TG,13-110355431-110355562-ACTAGCTCACCTGTGTGTGTGGGGGAGGGCTGC,13-110355442-110355452-TG,13-110355475-110355485-TG,13-110355508-110355518-TG,13-110355541-110355551-TG,13-110355604-110355614-TG,13-110355637-110355647-TG,13-110355712-110355745-GGGGAGGGCTGCACTAGCTCACCTGTGTGTGTG,13-110355735-110355745-TG;MOTIFS=GGGGAGGGCTGCACTAGCTCACCTGTGTGTGTG,TG,ACTAGCTCACCTGTGTGTGTGGGGGAGGGCTGC;STRUC=<VC68368>	HPRC,HGSVC,1KG-ONT	No	0.201	Yes	NA,NA	NA	NA
chr13:110355584	417784	DEL	226	0.8139	0.6568	10	COL4A2(3.9603e-12,0.618)	COL4A2(3.9603e-12,0.618)	NA	NA	NA	NA	NA	NA	enhancer	No	ID=13-110355346-110355356-TG,13-110355379-110355385-TG,13-110355409-110355419-TG,13-110355431-110355562-ACTAGCTCACCTGTGTGTGTGGGGGAGGGCTGC,13-110355442-110355452-TG,13-110355475-110355485-TG,13-110355508-110355518-TG,13-110355541-110355551-TG,13-110355604-110355614-TG,13-110355637-110355647-TG,13-110355712-110355745-GGGGAGGGCTGCACTAGCTCACCTGTGTGTGTG,13-110355735-110355745-TG;MOTIFS=GGGGAGGGCTGCACTAGCTCACCTGTGTGTGTG,TG,ACTAGCTCACCTGTGTGTGTGGGGGAGGGCTGC;STRUC=<VC68368>	HPRC,HGSVC,1KG-ONT	No	0.395	Yes	NA,NA	NA	NA
chr13:110355596	417785	INS	131	0.8232	0.6946	11	COL4A2(3.9603e-12,0.618)	COL4A2(3.9603e-12,0.618)	NA	NA	NA	NA	NA	NA	enhancer	No	ID=13-110355346-110355356-TG,13-110355379-110355385-TG,13-110355409-110355419-TG,13-110355431-110355562-ACTAGCTCACCTGTGTGTGTGGGGGAGGGCTGC,13-110355442-110355452-TG,13-110355475-110355485-TG,13-110355508-110355518-TG,13-110355541-110355551-TG,13-110355604-110355614-TG,13-110355637-110355647-TG,13-110355712-110355745-GGGGAGGGCTGCACTAGCTCACCTGTGTGTGTG,13-110355735-110355745-TG;MOTIFS=GGGGAGGGCTGCACTAGCTCACCTGTGTGTGTG,TG,ACTAGCTCACCTGTGTGTGTGGGGGAGGGCTGC;STRUC=<VC68368>	HPRC,HGSVC,1KG-ONT	No	0.308	Yes	NA,NA	NA	NA
chr13:110355647	417786	DEL	65	0.8314	0.6308	53	COL4A2(3.9603e-12,0.618)	COL4A2(3.9603e-12,0.618)	NA	NA	NA	NA	NA	NA	enhancer	No	ID=13-110355346-110355356-TG,13-110355379-110355385-TG,13-110355409-110355419-TG,13-110355431-110355562-ACTAGCTCACCTGTGTGTGTGGGGGAGGGCTGC,13-110355442-110355452-TG,13-110355475-110355485-TG,13-110355508-110355518-TG,13-110355541-110355551-TG,13-110355604-110355614-TG,13-110355637-110355647-TG,13-110355712-110355745-GGGGAGGGCTGCACTAGCTCACCTGTGTGTGTG,13-110355735-110355745-TG;MOTIFS=GGGGAGGGCTGCACTAGCTCACCTGTGTGTGTG,TG,ACTAGCTCACCTGTGTGTGTGGGGGAGGGCTGC;STRUC=<VC68368>	HPRC,HGSVC,1KG-ONT	No	1.389	Yes	NA,NA	NA	NA
chr13:110355661	417787	DEL	98	0.8764	0.4702	316	COL4A2(3.9603e-12,0.618)	COL4A2(3.9603e-12,0.618)	NA	NA	NA	NA	NA	NA	enhancer	No	ID=13-110355346-110355356-TG,13-110355379-110355385-TG,13-110355409-110355419-TG,13-110355431-110355562-ACTAGCTCACCTGTGTGTGTGGGGGAGGGCTGC,13-110355442-110355452-TG,13-110355475-110355485-TG,13-110355508-110355518-TG,13-110355541-110355551-TG,13-110355604-110355614-TG,13-110355637-110355647-TG,13-110355712-110355745-GGGGAGGGCTGCACTAGCTCACCTGTGTGTGTG,13-110355735-110355745-TG;MOTIFS=GGGGAGGGCTGCACTAGCTCACCTGTGTGTGTG,TG,ACTAGCTCACCTGTGTGTGTGGGGGAGGGCTGC;STRUC=<VC68368>	HPRC,HGSVC,1KG-ONT	No	3.018	Yes	NA,NA	NA	NA
chr13:110355671	417788	INS	176	0.8189	0.6561	3	COL4A2(3.9603e-12,0.618)	COL4A2(3.9603e-12,0.618)	NA	NA	NA	NA	NA	NA	enhancer	No	ID=13-110355346-110355356-TG,13-110355379-110355385-TG,13-110355409-110355419-TG,13-110355431-110355562-ACTAGCTCACCTGTGTGTGTGGGGGAGGGCTGC,13-110355442-110355452-TG,13-110355475-110355485-TG,13-110355508-110355518-TG,13-110355541-110355551-TG,13-110355604-110355614-TG,13-110355637-110355647-TG,13-110355712-110355745-GGGGAGGGCTGCACTAGCTCACCTGTGTGTGTG,13-110355735-110355745-TG;MOTIFS=GGGGAGGGCTGCACTAGCTCACCTGTGTGTGTG,TG,ACTAGCTCACCTGTGTGTGTGGGGGAGGGCTGC;STRUC=<VC68368>	HPRC,HGSVC,1KG-ONT	No	1.848	No	NA,NA	NA	NA
chr13:110355676	417789	DEL	164	0.914	0.4961	26	COL4A2(3.9603e-12,0.618)	COL4A2(3.9603e-12,0.618)	NA	NA	NA	NA	NA	NA	enhancer	No	ID=13-110355346-110355356-TG,13-110355379-110355385-TG,13-110355409-110355419-TG,13-110355431-110355562-ACTAGCTCACCTGTGTGTGTGGGGGAGGGCTGC,13-110355442-110355452-TG,13-110355475-110355485-TG,13-110355508-110355518-TG,13-110355541-110355551-TG,13-110355604-110355614-TG,13-110355637-110355647-TG,13-110355712-110355745-GGGGAGGGCTGCACTAGCTCACCTGTGTGTGTG,13-110355735-110355745-TG;MOTIFS=GGGGAGGGCTGCACTAGCTCACCTGTGTGTGTG,TG,ACTAGCTCACCTGTGTGTGTGGGGGAGGGCTGC;STRUC=<VC68368>	HPRC,HGSVC,1KG-ONT	No	3.023	No	NA,NA	NA	NA
chr13:110355683	417790	INS	70	0.9254	0.2859	4	COL4A2(3.9603e-12,0.618)	COL4A2(3.9603e-12,0.618)	NA	NA	NA	NA	NA	NA	enhancer	No	ID=13-110355346-110355356-TG,13-110355379-110355385-TG,13-110355409-110355419-TG,13-110355431-110355562-ACTAGCTCACCTGTGTGTGTGGGGGAGGGCTGC,13-110355442-110355452-TG,13-110355475-110355485-TG,13-110355508-110355518-TG,13-110355541-110355551-TG,13-110355604-110355614-TG,13-110355637-110355647-TG,13-110355712-110355745-GGGGAGGGCTGCACTAGCTCACCTGTGTGTGTG,13-110355735-110355745-TG;MOTIFS=GGGGAGGGCTGCACTAGCTCACCTGTGTGTGTG,TG,ACTAGCTCACCTGTGTGTGTGGGGGAGGGCTGC;STRUC=<VC68368>	HPRC,HGSVC,1KG-ONT	No	0.094	No	NA,NA	NA	NA
chr13:110355683	417791	INS	66	0.86	0.6057	44	COL4A2(3.9603e-12,0.618)	COL4A2(3.9603e-12,0.618)	NA	NA	NA	NA	NA	NA	enhancer	No	ID=13-110355346-110355356-TG,13-110355379-110355385-TG,13-110355409-110355419-TG,13-110355431-110355562-ACTAGCTCACCTGTGTGTGTGGGGGAGGGCTGC,13-110355442-110355452-TG,13-110355475-110355485-TG,13-110355508-110355518-TG,13-110355541-110355551-TG,13-110355604-110355614-TG,13-110355637-110355647-TG,13-110355712-110355745-GGGGAGGGCTGCACTAGCTCACCTGTGTGTGTG,13-110355735-110355745-TG;MOTIFS=GGGGAGGGCTGCACTAGCTCACCTGTGTGTGTG,TG,ACTAGCTCACCTGTGTGTGTGGGGGAGGGCTGC;STRUC=<VC68368>	HPRC,HGSVC	No	0.094	Yes	NA,NA	NA	NA
chr13:110355695	417792	INS	166	0.8868	0.4214	11	COL4A2(3.9603e-12,0.618)	COL4A2(3.9603e-12,0.618)	NA	NA	NA	NA	NA	NA	enhancer	No	ID=13-110355346-110355356-TG,13-110355379-110355385-TG,13-110355409-110355419-TG,13-110355431-110355562-ACTAGCTCACCTGTGTGTGTGGGGGAGGGCTGC,13-110355442-110355452-TG,13-110355475-110355485-TG,13-110355508-110355518-TG,13-110355541-110355551-TG,13-110355604-110355614-TG,13-110355637-110355647-TG,13-110355712-110355745-GGGGAGGGCTGCACTAGCTCACCTGTGTGTGTG,13-110355735-110355745-TG;MOTIFS=GGGGAGGGCTGCACTAGCTCACCTGTGTGTGTG,TG,ACTAGCTCACCTGTGTGTGTGGGGGAGGGCTGC;STRUC=<VC68368>	HPRC,HGSVC,1KG-ONT	No	0.201	Yes	NA,NA	NA	NA
chr13:110355703	417793	INS	70	0.8796	0.5144	6	COL4A2(3.9603e-12,0.618)	COL4A2(3.9603e-12,0.618)	NA	NA	NA	NA	NA	NA	enhancer	No	ID=13-110355346-110355356-TG,13-110355379-110355385-TG,13-110355409-110355419-TG,13-110355431-110355562-ACTAGCTCACCTGTGTGTGTGGGGGAGGGCTGC,13-110355442-110355452-TG,13-110355475-110355485-TG,13-110355508-110355518-TG,13-110355541-110355551-TG,13-110355604-110355614-TG,13-110355637-110355647-TG,13-110355712-110355745-GGGGAGGGCTGCACTAGCTCACCTGTGTGTGTG,13-110355735-110355745-TG;MOTIFS=GGGGAGGGCTGCACTAGCTCACCTGTGTGTGTG,TG,ACTAGCTCACCTGTGTGTGTGGGGGAGGGCTGC;STRUC=<VC68368>	HPRC,HGSVC,1KG-ONT	No	4.706	Yes	NA,NA	NA	NA
chr13:110355707	417794	DEL	62	0.8039	0.6863	6	COL4A2(3.9603e-12,0.618)	COL4A2(3.9603e-12,0.618)	NA	NA	NA	NA	NA	NA	enhancer	No	ID=13-110355346-110355356-TG,13-110355379-110355385-TG,13-110355409-110355419-TG,13-110355431-110355562-ACTAGCTCACCTGTGTGTGTGGGGGAGGGCTGC,13-110355442-110355452-TG,13-110355475-110355485-TG,13-110355508-110355518-TG,13-110355541-110355551-TG,13-110355604-110355614-TG,13-110355637-110355647-TG,13-110355712-110355745-GGGGAGGGCTGCACTAGCTCACCTGTGTGTGTG,13-110355735-110355745-TG;MOTIFS=GGGGAGGGCTGCACTAGCTCACCTGTGTGTGTG,TG,ACTAGCTCACCTGTGTGTGTGGGGGAGGGCTGC;STRUC=<VC68368>	HPRC,HGSVC,1KG-ONT	No	3.977	No	NA,NA	NA	NA
chr13:110355724	417795	DEL	131	0.8157	0.658	48	COL4A2(3.9603e-12,0.618)	COL4A2(3.9603e-12,0.618)	NA	NA	NA	NA	NA	NA	enhancer	No	ID=13-110355346-110355356-TG,13-110355379-110355385-TG,13-110355409-110355419-TG,13-110355431-110355562-ACTAGCTCACCTGTGTGTGTGGGGGAGGGCTGC,13-110355442-110355452-TG,13-110355475-110355485-TG,13-110355508-110355518-TG,13-110355541-110355551-TG,13-110355604-110355614-TG,13-110355637-110355647-TG,13-110355712-110355745-GGGGAGGGCTGCACTAGCTCACCTGTGTGTGTG,13-110355735-110355745-TG;MOTIFS=GGGGAGGGCTGCACTAGCTCACCTGTGTGTGTG,TG,ACTAGCTCACCTGTGTGTGTGGGGGAGGGCTGC;STRUC=<VC68368>	HPRC,HGSVC,1KG-ONT	No	4.499	Yes	NA,NA	NA	NA
chr13:110355735	417796	INS	66	0.9668	0.3155	2	COL4A2(3.9603e-12,0.618)	COL4A2(3.9603e-12,0.618)	NA	NA	NA	NA	NA	NA	enhancer	No	ID=13-110355346-110355356-TG,13-110355379-110355385-TG,13-110355409-110355419-TG,13-110355431-110355562-ACTAGCTCACCTGTGTGTGTGGGGGAGGGCTGC,13-110355442-110355452-TG,13-110355475-110355485-TG,13-110355508-110355518-TG,13-110355541-110355551-TG,13-110355604-110355614-TG,13-110355637-110355647-TG,13-110355712-110355745-GGGGAGGGCTGCACTAGCTCACCTGTGTGTGTG,13-110355735-110355745-TG;MOTIFS=GGGGAGGGCTGCACTAGCTCACCTGTGTGTGTG,TG,ACTAGCTCACCTGTGTGTGTGGGGGAGGGCTGC;STRUC=<VC68368>	HPRC,HGSVC	No	0.056	No	NA,NA	NA	NA
chr13:110355747	417797	INS	105	0.8583	0.6929	4	COL4A2(3.9603e-12,0.618)	COL4A2(3.9603e-12,0.618)	NA	NA	NA	NA	NA	NA	enhancer	No	ID=13-110355346-110355356-TG,13-110355379-110355385-TG,13-110355409-110355419-TG,13-110355431-110355562-ACTAGCTCACCTGTGTGTGTGGGGGAGGGCTGC,13-110355442-110355452-TG,13-110355475-110355485-TG,13-110355508-110355518-TG,13-110355541-110355551-TG,13-110355604-110355614-TG,13-110355637-110355647-TG,13-110355712-110355745-GGGGAGGGCTGCACTAGCTCACCTGTGTGTGTG,13-110355735-110355745-TG;MOTIFS=GGGGAGGGCTGCACTAGCTCACCTGTGTGTGTG,TG,ACTAGCTCACCTGTGTGTGTGGGGGAGGGCTGC;STRUC=<VC68368>	HPRC,HGSVC,1KG-ONT	No	0.056	Yes	NA,NA	NA	NA
chr13:110355747	417798	INS	139	0.8544	0.5683	4	COL4A2(3.9603e-12,0.618)	COL4A2(3.9603e-12,0.618)	NA	NA	NA	NA	NA	NA	enhancer	No	ID=13-110355346-110355356-TG,13-110355379-110355385-TG,13-110355409-110355419-TG,13-110355431-110355562-ACTAGCTCACCTGTGTGTGTGGGGGAGGGCTGC,13-110355442-110355452-TG,13-110355475-110355485-TG,13-110355508-110355518-TG,13-110355541-110355551-TG,13-110355604-110355614-TG,13-110355637-110355647-TG,13-110355712-110355745-GGGGAGGGCTGCACTAGCTCACCTGTGTGTGTG,13-110355735-110355745-TG;MOTIFS=GGGGAGGGCTGCACTAGCTCACCTGTGTGTGTG,TG,ACTAGCTCACCTGTGTGTGTGGGGGAGGGCTGC;STRUC=<VC68368>	HPRC,HGSVC,1KG-ONT	No	0.056	No	NA,NA	NA	NA
chr13:110355774	417799	DEL	66	0.9006	0.3656	18	COL4A2(3.9603e-12,0.618)	COL4A2(3.9603e-12,0.618)	NA	NA	NA	NA	NA	NA	enhancer	No	ID=13-110355346-110355356-TG,13-110355379-110355385-TG,13-110355409-110355419-TG,13-110355431-110355562-ACTAGCTCACCTGTGTGTGTGGGGGAGGGCTGC,13-110355442-110355452-TG,13-110355475-110355485-TG,13-110355508-110355518-TG,13-110355541-110355551-TG,13-110355604-110355614-TG,13-110355637-110355647-TG,13-110355712-110355745-GGGGAGGGCTGCACTAGCTCACCTGTGTGTGTG,13-110355735-110355745-TG;MOTIFS=GGGGAGGGCTGCACTAGCTCACCTGTGTGTGTG,TG,ACTAGCTCACCTGTGTGTGTGGGGGAGGGCTGC;STRUC=<VC68368>	HPRC,HGSVC,1KG-ONT	No	4.226	No	NA,NA	NA	NA
chr13:110355789	417800	DEL	127	0.8284	0.6173	6	COL4A2(3.9603e-12,0.618)	COL4A2(3.9603e-12,0.618)	NA	NA	NA	NA	NA	NA	enhancer	No	ID=13-110355346-110355356-TG,13-110355379-110355385-TG,13-110355409-110355419-TG,13-110355431-110355562-ACTAGCTCACCTGTGTGTGTGGGGGAGGGCTGC,13-110355442-110355452-TG,13-110355475-110355485-TG,13-110355508-110355518-TG,13-110355541-110355551-TG,13-110355604-110355614-TG,13-110355637-110355647-TG,13-110355712-110355745-GGGGAGGGCTGCACTAGCTCACCTGTGTGTGTG,13-110355735-110355745-TG;MOTIFS=GGGGAGGGCTGCACTAGCTCACCTGTGTGTGTG,TG,ACTAGCTCACCTGTGTGTGTGGGGGAGGGCTGC;STRUC=<VC68368>	HPRC,HGSVC,1KG-ONT	No	4.49	Yes	NA,NA	NA	NA
chr13:110355793	417801	INS	298	0.9505	0.1945	19	COL4A2(3.9603e-12,0.618)	COL4A2(3.9603e-12,0.618)	NA	NA	NA	NA	NA	NA	enhancer	No	ID=13-110355346-110355356-TG,13-110355379-110355385-TG,13-110355409-110355419-TG,13-110355431-110355562-ACTAGCTCACCTGTGTGTGTGGGGGAGGGCTGC,13-110355442-110355452-TG,13-110355475-110355485-TG,13-110355508-110355518-TG,13-110355541-110355551-TG,13-110355604-110355614-TG,13-110355637-110355647-TG,13-110355712-110355745-GGGGAGGGCTGCACTAGCTCACCTGTGTGTGTG,13-110355735-110355745-TG;MOTIFS=GGGGAGGGCTGCACTAGCTCACCTGTGTGTGTG,TG,ACTAGCTCACCTGTGTGTGTGGGGGAGGGCTGC;STRUC=<VC68368>	HPRC,HGSVC,1KG-ONT	No	0.094	Yes	NA,NA	NA	NA
chr13:110355810	417802	INS	66	0.8481	0.5815	12	COL4A2(3.9603e-12,0.618)	COL4A2(3.9603e-12,0.618)	NA	NA	NA	NA	NA	NA	enhancer	No	ID=13-110355346-110355356-TG,13-110355379-110355385-TG,13-110355409-110355419-TG,13-110355431-110355562-ACTAGCTCACCTGTGTGTGTGGGGGAGGGCTGC,13-110355442-110355452-TG,13-110355475-110355485-TG,13-110355508-110355518-TG,13-110355541-110355551-TG,13-110355604-110355614-TG,13-110355637-110355647-TG,13-110355712-110355745-GGGGAGGGCTGCACTAGCTCACCTGTGTGTGTG,13-110355735-110355745-TG;MOTIFS=GGGGAGGGCTGCACTAGCTCACCTGTGTGTGTG,TG,ACTAGCTCACCTGTGTGTGTGGGGGAGGGCTGC;STRUC=<VC68368>	HPRC,HGSVC	No	1.666	Yes	NA,NA	NA	NA
chr13:110355841	417803	INS	325	0.9497	0.2135	54	COL4A2(3.9603e-12,0.618)	COL4A2(3.9603e-12,0.618)	NA	NA	NA	NA	NA	NA	NA	No	ID=13-110355346-110355356-TG,13-110355379-110355385-TG,13-110355409-110355419-TG,13-110355431-110355562-ACTAGCTCACCTGTGTGTGTGGGGGAGGGCTGC,13-110355442-110355452-TG,13-110355475-110355485-TG,13-110355508-110355518-TG,13-110355541-110355551-TG,13-110355604-110355614-TG,13-110355637-110355647-TG,13-110355712-110355745-GGGGAGGGCTGCACTAGCTCACCTGTGTGTGTG,13-110355735-110355745-TG;MOTIFS=GGGGAGGGCTGCACTAGCTCACCTGTGTGTGTG,TG,ACTAGCTCACCTGTGTGTGTGGGGGAGGGCTGC;STRUC=<VC68368>	HPRC,HGSVC,1KG-ONT	No	6.758	Yes	NA,NA	NA	NA
chr13:110355841	417804	INS	192	0.8249	0.6866	10	COL4A2(3.9603e-12,0.618)	COL4A2(3.9603e-12,0.618)	NA	NA	NA	NA	NA	NA	NA	No	ID=13-110355346-110355356-TG,13-110355379-110355385-TG,13-110355409-110355419-TG,13-110355431-110355562-ACTAGCTCACCTGTGTGTGTGGGGGAGGGCTGC,13-110355442-110355452-TG,13-110355475-110355485-TG,13-110355508-110355518-TG,13-110355541-110355551-TG,13-110355604-110355614-TG,13-110355637-110355647-TG,13-110355712-110355745-GGGGAGGGCTGCACTAGCTCACCTGTGTGTGTG,13-110355735-110355745-TG;MOTIFS=GGGGAGGGCTGCACTAGCTCACCTGTGTGTGTG,TG,ACTAGCTCACCTGTGTGTGTGGGGGAGGGCTGC;STRUC=<VC68368>	HPRC,HGSVC,1KG-ONT	No	6.758	Yes	NA,NA	NA	NA
chr13:110355841	417805	INS	164	0.9149	0.3215	163	COL4A2(3.9603e-12,0.618)	COL4A2(3.9603e-12,0.618)	NA	NA	NA	NA	NA	NA	NA	No	ID=13-110355346-110355356-TG,13-110355379-110355385-TG,13-110355409-110355419-TG,13-110355431-110355562-ACTAGCTCACCTGTGTGTGTGGGGGAGGGCTGC,13-110355442-110355452-TG,13-110355475-110355485-TG,13-110355508-110355518-TG,13-110355541-110355551-TG,13-110355604-110355614-TG,13-110355637-110355647-TG,13-110355712-110355745-GGGGAGGGCTGCACTAGCTCACCTGTGTGTGTG,13-110355735-110355745-TG;MOTIFS=GGGGAGGGCTGCACTAGCTCACCTGTGTGTGTG,TG,ACTAGCTCACCTGTGTGTGTGGGGGAGGGCTGC;STRUC=<VC68368>	HPRC,HGSVC,1KG-ONT	No	6.758	Yes	NA,NA	NA	NA
chr13:110355841	417806	INS	593	0.8122	0.6951	9	COL4A2(3.9603e-12,0.618)	COL4A2(3.9603e-12,0.618)	NA	NA	NA	NA	NA	NA	NA	No	ID=13-110355346-110355356-TG,13-110355379-110355385-TG,13-110355409-110355419-TG,13-110355431-110355562-ACTAGCTCACCTGTGTGTGTGGGGGAGGGCTGC,13-110355442-110355452-TG,13-110355475-110355485-TG,13-110355508-110355518-TG,13-110355541-110355551-TG,13-110355604-110355614-TG,13-110355637-110355647-TG,13-110355712-110355745-GGGGAGGGCTGCACTAGCTCACCTGTGTGTGTG,13-110355735-110355745-TG;MOTIFS=GGGGAGGGCTGCACTAGCTCACCTGTGTGTGTG,TG,ACTAGCTCACCTGTGTGTGTGGGGGAGGGCTGC;STRUC=<VC68368>	HPRC,HGSVC	No	6.758	Yes	NA,NA	NA	NA
chr13:110355841	417807	INS	1143	0.8092	0.6834	3	COL4A2(3.9603e-12,0.618)	COL4A2(3.9603e-12,0.618)	NA	NA	NA	NA	NA	NA	NA	No	ID=13-110355346-110355356-TG,13-110355379-110355385-TG,13-110355409-110355419-TG,13-110355431-110355562-ACTAGCTCACCTGTGTGTGTGGGGGAGGGCTGC,13-110355442-110355452-TG,13-110355475-110355485-TG,13-110355508-110355518-TG,13-110355541-110355551-TG,13-110355604-110355614-TG,13-110355637-110355647-TG,13-110355712-110355745-GGGGAGGGCTGCACTAGCTCACCTGTGTGTGTG,13-110355735-110355745-TG;MOTIFS=GGGGAGGGCTGCACTAGCTCACCTGTGTGTGTG,TG,ACTAGCTCACCTGTGTGTGTGGGGGAGGGCTGC;STRUC=<VC68368>	HGSVC	No	6.758	No	NA,NA	NA	NA
chr13:110355841	417808	INS	98	0.8591	0.5068	15	COL4A2(3.9603e-12,0.618)	COL4A2(3.9603e-12,0.618)	NA	NA	NA	NA	NA	NA	NA	No	ID=13-110355346-110355356-TG,13-110355379-110355385-TG,13-110355409-110355419-TG,13-110355431-110355562-ACTAGCTCACCTGTGTGTGTGGGGGAGGGCTGC,13-110355442-110355452-TG,13-110355475-110355485-TG,13-110355508-110355518-TG,13-110355541-110355551-TG,13-110355604-110355614-TG,13-110355637-110355647-TG,13-110355712-110355745-GGGGAGGGCTGCACTAGCTCACCTGTGTGTGTG,13-110355735-110355745-TG;MOTIFS=GGGGAGGGCTGCACTAGCTCACCTGTGTGTGTG,TG,ACTAGCTCACCTGTGTGTGTGGGGGAGGGCTGC;STRUC=<VC68368>	HPRC,HGSVC,1KG-ONT	No	6.758	Yes	NA,NA	NA	NA
chr13:110355841	417809	INS	363	0.8202	0.6253	11	COL4A2(3.9603e-12,0.618)	COL4A2(3.9603e-12,0.618)	NA	NA	NA	NA	NA	NA	NA	No	ID=13-110355346-110355356-TG,13-110355379-110355385-TG,13-110355409-110355419-TG,13-110355431-110355562-ACTAGCTCACCTGTGTGTGTGGGGGAGGGCTGC,13-110355442-110355452-TG,13-110355475-110355485-TG,13-110355508-110355518-TG,13-110355541-110355551-TG,13-110355604-110355614-TG,13-110355637-110355647-TG,13-110355712-110355745-GGGGAGGGCTGCACTAGCTCACCTGTGTGTGTG,13-110355735-110355745-TG;MOTIFS=GGGGAGGGCTGCACTAGCTCACCTGTGTGTGTG,TG,ACTAGCTCACCTGTGTGTGTGGGGGAGGGCTGC;STRUC=<VC68368>	HPRC,HGSVC,1KG-ONT	No	6.758	Yes	NA,NA	NA	NA
chr13:110355843	417810	INS	64	0.8282	0.6399	18	COL4A2(3.9603e-12,0.618)	COL4A2(3.9603e-12,0.618)	NA	NA	NA	NA	NA	NA	NA	No	ID=13-110355346-110355356-TG,13-110355379-110355385-TG,13-110355409-110355419-TG,13-110355431-110355562-ACTAGCTCACCTGTGTGTGTGGGGGAGGGCTGC,13-110355442-110355452-TG,13-110355475-110355485-TG,13-110355508-110355518-TG,13-110355541-110355551-TG,13-110355604-110355614-TG,13-110355637-110355647-TG,13-110355712-110355745-GGGGAGGGCTGCACTAGCTCACCTGTGTGTGTG,13-110355735-110355745-TG;MOTIFS=GGGGAGGGCTGCACTAGCTCACCTGTGTGTGTG,TG,ACTAGCTCACCTGTGTGTGTGGGGGAGGGCTGC;STRUC=<VC68368>	HPRC,HGSVC	No	5.63	Yes	NA,NA	NA	NA
chr13:110355843	417811	INS	65	0.9648	0.1406	295	COL4A2(3.9603e-12,0.618)	COL4A2(3.9603e-12,0.618)	NA	NA	NA	NA	NA	NA	NA	No	ID=13-110355346-110355356-TG,13-110355379-110355385-TG,13-110355409-110355419-TG,13-110355431-110355562-ACTAGCTCACCTGTGTGTGTGGGGGAGGGCTGC,13-110355442-110355452-TG,13-110355475-110355485-TG,13-110355508-110355518-TG,13-110355541-110355551-TG,13-110355604-110355614-TG,13-110355637-110355647-TG,13-110355712-110355745-GGGGAGGGCTGCACTAGCTCACCTGTGTGTGTG,13-110355735-110355745-TG;MOTIFS=GGGGAGGGCTGCACTAGCTCACCTGTGTGTGTG,TG,ACTAGCTCACCTGTGTGTGTGGGGGAGGGCTGC;STRUC=<VC68368>	HPRC,HGSVC	No	5.63	Yes	NA,NA	NA	NA
chr13:110355843	417812	INS	131	0.8632	0.5178	15	COL4A2(3.9603e-12,0.618)	COL4A2(3.9603e-12,0.618)	NA	NA	NA	NA	NA	NA	NA	No	ID=13-110355346-110355356-TG,13-110355379-110355385-TG,13-110355409-110355419-TG,13-110355431-110355562-ACTAGCTCACCTGTGTGTGTGGGGGAGGGCTGC,13-110355442-110355452-TG,13-110355475-110355485-TG,13-110355508-110355518-TG,13-110355541-110355551-TG,13-110355604-110355614-TG,13-110355637-110355647-TG,13-110355712-110355745-GGGGAGGGCTGCACTAGCTCACCTGTGTGTGTG,13-110355735-110355745-TG;MOTIFS=GGGGAGGGCTGCACTAGCTCACCTGTGTGTGTG,TG,ACTAGCTCACCTGTGTGTGTGGGGGAGGGCTGC;STRUC=<VC68368>	HPRC,HGSVC,1KG-ONT	No	5.63	Yes	NA,NA	NA	NA
chr13:110380666	417813	DEL	60	0.8968	0.3527	1	COL4A2(3.9603e-12,0.618)	COL4A2(3.9603e-12,0.618)	NA	NA	NA	NA	NA	NA	enhancer	No	NA	NA	No	3.975	No	NA,NA	NA	NA
chr13:110385435	417814	DEL	120	0.8721	0.4792	164	COL4A2(3.9603e-12,0.618)	COL4A2(3.9603e-12,0.618)	NA	NA	NA	NA	NA	NA	NA	No	ID=13-110385261-110385274-A,13-110385452-110385529-CAGTGTGTGGATAGGCCGTGGTTA,13-110385931-110386026-ACAGCGTGTGGATGGGCCGTGGTC;MOTIFS=CAGTGTGTGGATAGGCCGTGGTTA,ACAGCGTGTGGATGGGCCGTGGTC,A;STRUC=<VC68370>	HGSVC,1KG-ONT	No	3.482	Yes	NA,NA	NA	NA
chr13:110385480	417817	INS	576	0.7997	0.6859	59	COL4A2(3.9603e-12,0.618)	COL4A2(3.9603e-12,0.618)	NA	NA	NA	NA	NA	NA	NA	No	ID=13-110385261-110385274-A,13-110385452-110385529-CAGTGTGTGGATAGGCCGTGGTTA,13-110385931-110386026-ACAGCGTGTGGATGGGCCGTGGTC;MOTIFS=CAGTGTGTGGATAGGCCGTGGTTA,ACAGCGTGTGGATGGGCCGTGGTC,A;STRUC=<VC68370>	HPRC,HGSVC	No	0.12	Yes	NA,NA	NA	NA
chr13:110385491	417818	INS	1320	0.843	0.588	38	COL4A2(3.9603e-12,0.618)	COL4A2(3.9603e-12,0.618)	NA	NA	NA	NA	NA	NA	NA	No	ID=13-110385261-110385274-A,13-110385452-110385529-CAGTGTGTGGATAGGCCGTGGTTA,13-110385931-110386026-ACAGCGTGTGGATGGGCCGTGGTC;MOTIFS=CAGTGTGTGGATAGGCCGTGGTTA,ACAGCGTGTGGATGGGCCGTGGTC,A;STRUC=<VC68370>	HPRC,HGSVC,1KG-ONT	No	0.12	Yes	NA,NA	NA	NA
chr13:110385504	417819	INS	168	0.8017	0.6874	18	COL4A2(3.9603e-12,0.618)	COL4A2(3.9603e-12,0.618)	NA	NA	NA	NA	NA	NA	NA	No	ID=13-110385261-110385274-A,13-110385452-110385529-CAGTGTGTGGATAGGCCGTGGTTA,13-110385931-110386026-ACAGCGTGTGGATGGGCCGTGGTC;MOTIFS=CAGTGTGTGGATAGGCCGTGGTTA,ACAGCGTGTGGATGGGCCGTGGTC,A;STRUC=<VC68370>	HPRC,HGSVC,1KG-ONT	No	0.12	Yes	NA,NA	NA	NA
chr13:110385524	417821	INS	744	0.8046	0.6924	3	COL4A2(3.9603e-12,0.618)	COL4A2(3.9603e-12,0.618)	NA	NA	NA	NA	NA	NA	NA	No	ID=13-110385261-110385274-A,13-110385452-110385529-CAGTGTGTGGATAGGCCGTGGTTA,13-110385931-110386026-ACAGCGTGTGGATGGGCCGTGGTC;MOTIFS=CAGTGTGTGGATAGGCCGTGGTTA,ACAGCGTGTGGATGGGCCGTGGTC,A;STRUC=<VC68370>	HPRC,HGSVC,1KG-ONT	No	0.12	No	NA,NA	NA	NA
chr13:110385528	417822	DEL	384	0.8536	0.5242	15	COL4A2(3.9603e-12,0.618)	COL4A2(3.9603e-12,0.618)	NA	NA	NA	NA	NA	NA	NA	No	ID=13-110385261-110385274-A,13-110385452-110385529-CAGTGTGTGGATAGGCCGTGGTTA,13-110385931-110386026-ACAGCGTGTGGATGGGCCGTGGTC;MOTIFS=CAGTGTGTGGATAGGCCGTGGTTA,ACAGCGTGTGGATGGGCCGTGGTC,A;STRUC=<VC68370>	1KG-ONT	No	2.778	Yes	NA,NA	NA	NA
chr13:110385528	417823	DEL	408	0.8361	0.6015	1	COL4A2(3.9603e-12,0.618)	COL4A2(3.9603e-12,0.618)	NA	NA	NA	NA	NA	NA	NA	No	ID=13-110385261-110385274-A,13-110385452-110385529-CAGTGTGTGGATAGGCCGTGGTTA,13-110385931-110386026-ACAGCGTGTGGATGGGCCGTGGTC;MOTIFS=CAGTGTGTGGATAGGCCGTGGTTA,ACAGCGTGTGGATGGGCCGTGGTC,A;STRUC=<VC68370>	1KG-ONT	No	3.292	No	NA,NA	NA	NA
chr13:110385530	417824	INS	912	0.8476	0.5862	54	COL4A2(3.9603e-12,0.618)	COL4A2(3.9603e-12,0.618)	NA	NA	NA	NA	NA	NA	NA	No	ID=13-110385261-110385274-A,13-110385452-110385529-CAGTGTGTGGATAGGCCGTGGTTA,13-110385931-110386026-ACAGCGTGTGGATGGGCCGTGGTC;MOTIFS=CAGTGTGTGGATAGGCCGTGGTTA,ACAGCGTGTGGATGGGCCGTGGTC,A;STRUC=<VC68370>	HPRC,HGSVC,1KG-ONT	No	0.12	Yes	NA,NA	NA	NA
chr13:110385530	417825	INS	120	0.8758	0.4839	28	COL4A2(3.9603e-12,0.618)	COL4A2(3.9603e-12,0.618)	NA	NA	NA	NA	NA	NA	NA	No	ID=13-110385261-110385274-A,13-110385452-110385529-CAGTGTGTGGATAGGCCGTGGTTA,13-110385931-110386026-ACAGCGTGTGGATGGGCCGTGGTC;MOTIFS=CAGTGTGTGGATAGGCCGTGGTTA,ACAGCGTGTGGATGGGCCGTGGTC,A;STRUC=<VC68370>	HPRC,HGSVC,1KG-ONT	No	0.12	Yes	NA,NA	NA	NA
chr13:110385537	417826	INS	336	0.9828	0.1088	5	COL4A2(3.9603e-12,0.618)	COL4A2(3.9603e-12,0.618)	NA	NA	NA	NA	NA	NA	NA	No	ID=13-110385261-110385274-A,13-110385452-110385529-CAGTGTGTGGATAGGCCGTGGTTA,13-110385931-110386026-ACAGCGTGTGGATGGGCCGTGGTC;MOTIFS=CAGTGTGTGGATAGGCCGTGGTTA,ACAGCGTGTGGATGGGCCGTGGTC,A;STRUC=<VC68370>	HPRC,HGSVC,1KG-ONT	Yes	0.12	Yes	NA,NA	NA	NA
chr13:110385546	417834	INS	1680	0.8182	0.6444	1	COL4A2(3.9603e-12,0.618)	COL4A2(3.9603e-12,0.618)	NA	NA	NA	NA	NA	NA	NA	No	ID=13-110385261-110385274-A,13-110385452-110385529-CAGTGTGTGGATAGGCCGTGGTTA,13-110385931-110386026-ACAGCGTGTGGATGGGCCGTGGTC;MOTIFS=CAGTGTGTGGATAGGCCGTGGTTA,ACAGCGTGTGGATGGGCCGTGGTC,A;STRUC=<VC68370>	HGSVC	No	0.12	No	NA,NA	NA	NA
chr13:110385546	417837	INS	433	0.8851	0.4473	2	COL4A2(3.9603e-12,0.618)	COL4A2(3.9603e-12,0.618)	NA	NA	NA	NA	NA	NA	NA	No	ID=13-110385261-110385274-A,13-110385452-110385529-CAGTGTGTGGATAGGCCGTGGTTA,13-110385931-110386026-ACAGCGTGTGGATGGGCCGTGGTC;MOTIFS=CAGTGTGTGGATAGGCCGTGGTTA,ACAGCGTGTGGATGGGCCGTGGTC,A;STRUC=<VC68370>	HPRC,HGSVC,1KG-ONT	Yes	0.12	No	NA,NA	NA	NA
chr13:110385546	417836	INS	1032	0.9035	0.3361	142	COL4A2(3.9603e-12,0.618)	COL4A2(3.9603e-12,0.618)	NA	NA	NA	NA	NA	NA	NA	No	ID=13-110385261-110385274-A,13-110385452-110385529-CAGTGTGTGGATAGGCCGTGGTTA,13-110385931-110386026-ACAGCGTGTGGATGGGCCGTGGTC;MOTIFS=CAGTGTGTGGATAGGCCGTGGTTA,ACAGCGTGTGGATGGGCCGTGGTC,A;STRUC=<VC68370>	HPRC,HGSVC,1KG-ONT	No	0.12	Yes	NA,NA	NA	NA
chr13:110385546	417835	INS	1464	0.856	0.5397	27	COL4A2(3.9603e-12,0.618)	COL4A2(3.9603e-12,0.618)	NA	NA	NA	NA	NA	NA	NA	No	ID=13-110385261-110385274-A,13-110385452-110385529-CAGTGTGTGGATAGGCCGTGGTTA,13-110385931-110386026-ACAGCGTGTGGATGGGCCGTGGTC;MOTIFS=CAGTGTGTGGATAGGCCGTGGTTA,ACAGCGTGTGGATGGGCCGTGGTC,A;STRUC=<VC68370>	HPRC,HGSVC,1KG-ONT	No	0.12	Yes	NA,NA	NA	NA
chr13:110385546	417833	INS	576	0.894	0.4326	5	COL4A2(3.9603e-12,0.618)	COL4A2(3.9603e-12,0.618)	NA	NA	NA	NA	NA	NA	NA	No	ID=13-110385261-110385274-A,13-110385452-110385529-CAGTGTGTGGATAGGCCGTGGTTA,13-110385931-110386026-ACAGCGTGTGGATGGGCCGTGGTC;MOTIFS=CAGTGTGTGGATAGGCCGTGGTTA,ACAGCGTGTGGATGGGCCGTGGTC,A;STRUC=<VC68370>	HPRC,HGSVC	No	0.12	No	NA,NA	NA	NA
chr13:110385546	417831	INS	1104	0.8954	0.3907	39	COL4A2(3.9603e-12,0.618)	COL4A2(3.9603e-12,0.618)	NA	NA	NA	NA	NA	NA	NA	No	ID=13-110385261-110385274-A,13-110385452-110385529-CAGTGTGTGGATAGGCCGTGGTTA,13-110385931-110386026-ACAGCGTGTGGATGGGCCGTGGTC;MOTIFS=CAGTGTGTGGATAGGCCGTGGTTA,ACAGCGTGTGGATGGGCCGTGGTC,A;STRUC=<VC68370>	HPRC,HGSVC,1KG-ONT	No	0.12	Yes	NA,NA	NA	NA
chr13:110385546	417832	INS	2256	0.927	0.3263	1	COL4A2(3.9603e-12,0.618)	COL4A2(3.9603e-12,0.618)	NA	NA	NA	NA	NA	NA	NA	No	ID=13-110385261-110385274-A,13-110385452-110385529-CAGTGTGTGGATAGGCCGTGGTTA,13-110385931-110386026-ACAGCGTGTGGATGGGCCGTGGTC;MOTIFS=CAGTGTGTGGATAGGCCGTGGTTA,ACAGCGTGTGGATGGGCCGTGGTC,A;STRUC=<VC68370>	NA	No	0.12	No	NA,NA	NA	NA
chr13:110385546	417830	INS	504	0.8213	0.6487	364	COL4A2(3.9603e-12,0.618)	COL4A2(3.9603e-12,0.618)	NA	NA	NA	NA	NA	NA	NA	No	ID=13-110385261-110385274-A,13-110385452-110385529-CAGTGTGTGGATAGGCCGTGGTTA,13-110385931-110386026-ACAGCGTGTGGATGGGCCGTGGTC;MOTIFS=CAGTGTGTGGATAGGCCGTGGTTA,ACAGCGTGTGGATGGGCCGTGGTC,A;STRUC=<VC68370>	HPRC,HGSVC,1KG-ONT	No	0.12	Yes	NA,NA	NA	NA
chr13:110385546	417829	INS	624	0.8815	0.4276	1	COL4A2(3.9603e-12,0.618)	COL4A2(3.9603e-12,0.618)	NA	NA	NA	NA	NA	NA	NA	No	ID=13-110385261-110385274-A,13-110385452-110385529-CAGTGTGTGGATAGGCCGTGGTTA,13-110385931-110386026-ACAGCGTGTGGATGGGCCGTGGTC;MOTIFS=CAGTGTGTGGATAGGCCGTGGTTA,ACAGCGTGTGGATGGGCCGTGGTC,A;STRUC=<VC68370>	HPRC,HGSVC	No	0.12	No	NA,NA	NA	NA
chr13:110385546	417828	INS	288	0.8226	0.637	12	COL4A2(3.9603e-12,0.618)	COL4A2(3.9603e-12,0.618)	NA	NA	NA	NA	NA	NA	NA	No	ID=13-110385261-110385274-A,13-110385452-110385529-CAGTGTGTGGATAGGCCGTGGTTA,13-110385931-110386026-ACAGCGTGTGGATGGGCCGTGGTC;MOTIFS=CAGTGTGTGGATAGGCCGTGGTTA,ACAGCGTGTGGATGGGCCGTGGTC,A;STRUC=<VC68370>	HPRC,HGSVC,1KG-ONT	Yes	0.12	Yes	NA,NA	NA	NA
chr13:110385578	417838	DEL	107	0.8356	0.6351	5	COL4A2(3.9603e-12,0.618)	COL4A2(3.9603e-12,0.618)	NA	NA	NA	NA	NA	NA	NA	No	ID=13-110385261-110385274-A,13-110385452-110385529-CAGTGTGTGGATAGGCCGTGGTTA,13-110385931-110386026-ACAGCGTGTGGATGGGCCGTGGTC;MOTIFS=CAGTGTGTGGATAGGCCGTGGTTA,ACAGCGTGTGGATGGGCCGTGGTC,A;STRUC=<VC68370>	HGSVC,1KG-ONT	No	0.357	No	NA,NA	NA	NA
chr13:110385611	417840	INS	144	0.8123	0.6457	9	COL4A2(3.9603e-12,0.618)	COL4A2(3.9603e-12,0.618)	NA	NA	NA	NA	NA	NA	NA	No	ID=13-110385261-110385274-A,13-110385452-110385529-CAGTGTGTGGATAGGCCGTGGTTA,13-110385931-110386026-ACAGCGTGTGGATGGGCCGTGGTC;MOTIFS=CAGTGTGTGGATAGGCCGTGGTTA,ACAGCGTGTGGATGGGCCGTGGTC,A;STRUC=<VC68370>	HPRC,HGSVC,1KG-ONT	No	0.12	Yes	NA,NA	NA	NA
chr13:110385621	417841	INS	575	0.802	0.6824	1	COL4A2(3.9603e-12,0.618)	COL4A2(3.9603e-12,0.618)	NA	NA	NA	NA	NA	NA	NA	No	ID=13-110385261-110385274-A,13-110385452-110385529-CAGTGTGTGGATAGGCCGTGGTTA,13-110385931-110386026-ACAGCGTGTGGATGGGCCGTGGTC;MOTIFS=CAGTGTGTGGATAGGCCGTGGTTA,ACAGCGTGTGGATGGGCCGTGGTC,A;STRUC=<VC68370>	HPRC,HGSVC	No	0.12	No	NA,NA	NA	NA
chr13:110385669	417842	INS	73	0.8564	0.5059	5	COL4A2(3.9603e-12,0.618)	COL4A2(3.9603e-12,0.618)	NA	NA	NA	NA	NA	NA	NA	No	ID=13-110385261-110385274-A,13-110385452-110385529-CAGTGTGTGGATAGGCCGTGGTTA,13-110385931-110386026-ACAGCGTGTGGATGGGCCGTGGTC;MOTIFS=CAGTGTGTGGATAGGCCGTGGTTA,ACAGCGTGTGGATGGGCCGTGGTC,A;STRUC=<VC68370>	HPRC,HGSVC,1KG-ONT	No	0.105	Yes	NA,NA	NA	NA
chr13:110385684	417843	INS	72	0.9118	0.3396	11	COL4A2(3.9603e-12,0.618)	COL4A2(3.9603e-12,0.618)	NA	NA	NA	NA	NA	NA	NA	No	ID=13-110385261-110385274-A,13-110385452-110385529-CAGTGTGTGGATAGGCCGTGGTTA,13-110385931-110386026-ACAGCGTGTGGATGGGCCGTGGTC;MOTIFS=CAGTGTGTGGATAGGCCGTGGTTA,ACAGCGTGTGGATGGGCCGTGGTC,A;STRUC=<VC68370>	HPRC,HGSVC,1KG-ONT	No	0.093	Yes	NA,NA	NA	NA
chr13:110385701	417844	INS	601	0.8117	0.6702	1	COL4A2(3.9603e-12,0.618)	COL4A2(3.9603e-12,0.618)	NA	NA	NA	NA	NA	NA	NA	No	ID=13-110385261-110385274-A,13-110385452-110385529-CAGTGTGTGGATAGGCCGTGGTTA,13-110385931-110386026-ACAGCGTGTGGATGGGCCGTGGTC;MOTIFS=CAGTGTGTGGATAGGCCGTGGTTA,ACAGCGTGTGGATGGGCCGTGGTC,A;STRUC=<VC68370>	HPRC,HGSVC	No	0.105	No	NA,NA	NA	NA
chr13:110385707	417845	INS	96	0.8993	0.5686	7	COL4A2(3.9603e-12,0.618)	COL4A2(3.9603e-12,0.618)	NA	NA	NA	NA	NA	NA	NA	No	ID=13-110385261-110385274-A,13-110385452-110385529-CAGTGTGTGGATAGGCCGTGGTTA,13-110385931-110386026-ACAGCGTGTGGATGGGCCGTGGTC;MOTIFS=CAGTGTGTGGATAGGCCGTGGTTA,ACAGCGTGTGGATGGGCCGTGGTC,A;STRUC=<VC68370>	HPRC,HGSVC,1KG-ONT	No	0.105	Yes	NA,NA	NA	NA
chr13:110385720	417846	DEL	144	0.854	0.5562	3	COL4A2(3.9603e-12,0.618)	COL4A2(3.9603e-12,0.618)	NA	NA	NA	NA	NA	NA	NA	No	ID=13-110385261-110385274-A,13-110385452-110385529-CAGTGTGTGGATAGGCCGTGGTTA,13-110385931-110386026-ACAGCGTGTGGATGGGCCGTGGTC;MOTIFS=CAGTGTGTGGATAGGCCGTGGTTA,ACAGCGTGTGGATGGGCCGTGGTC,A;STRUC=<VC68370>	HGSVC,1KG-ONT	No	3.218	No	NA,NA	NA	NA
chr13:110385731	417847	INS	73	0.8209	0.654	2	COL4A2(3.9603e-12,0.618)	COL4A2(3.9603e-12,0.618)	NA	NA	NA	NA	NA	NA	NA	No	ID=13-110385261-110385274-A,13-110385452-110385529-CAGTGTGTGGATAGGCCGTGGTTA,13-110385931-110386026-ACAGCGTGTGGATGGGCCGTGGTC;MOTIFS=CAGTGTGTGGATAGGCCGTGGTTA,ACAGCGTGTGGATGGGCCGTGGTC,A;STRUC=<VC68370>	HPRC,HGSVC,1KG-ONT	No	0.105	No	NA,NA	NA	NA
chr13:110385744	417849	INS	72	0.8922	0.3934	12	COL4A2(3.9603e-12,0.618)	COL4A2(3.9603e-12,0.618)	NA	NA	NA	NA	NA	NA	NA	No	ID=13-110385261-110385274-A,13-110385452-110385529-CAGTGTGTGGATAGGCCGTGGTTA,13-110385931-110386026-ACAGCGTGTGGATGGGCCGTGGTC;MOTIFS=CAGTGTGTGGATAGGCCGTGGTTA,ACAGCGTGTGGATGGGCCGTGGTC,A;STRUC=<VC68370>	HPRC,HGSVC,1KG-ONT	No	0.105	No	NA,NA	NA	NA
chr13:110385764	417852	INS	528	0.8705	0.4579	200	COL4A2(3.9603e-12,0.618)	COL4A2(3.9603e-12,0.618)	NA	NA	NA	NA	NA	NA	NA	No	ID=13-110385261-110385274-A,13-110385452-110385529-CAGTGTGTGGATAGGCCGTGGTTA,13-110385931-110386026-ACAGCGTGTGGATGGGCCGTGGTC;MOTIFS=CAGTGTGTGGATAGGCCGTGGTTA,ACAGCGTGTGGATGGGCCGTGGTC,A;STRUC=<VC68370>	HPRC,HGSVC	No	0.12	Yes	NA,NA	NA	NA
chr13:110385792	417854	INS	408	0.8592	0.5419	2	COL4A2(3.9603e-12,0.618)	COL4A2(3.9603e-12,0.618)	NA	NA	NA	NA	NA	NA	NA	No	ID=13-110385261-110385274-A,13-110385452-110385529-CAGTGTGTGGATAGGCCGTGGTTA,13-110385931-110386026-ACAGCGTGTGGATGGGCCGTGGTC;MOTIFS=CAGTGTGTGGATAGGCCGTGGTTA,ACAGCGTGTGGATGGGCCGTGGTC,A;STRUC=<VC68370>	HPRC,HGSVC,1KG-ONT	Yes	0.12	Yes	NA,NA	NA	NA
chr13:110385792	417855	INS	432	0.8525	0.5568	1	COL4A2(3.9603e-12,0.618)	COL4A2(3.9603e-12,0.618)	NA	NA	NA	NA	NA	NA	NA	No	ID=13-110385261-110385274-A,13-110385452-110385529-CAGTGTGTGGATAGGCCGTGGTTA,13-110385931-110386026-ACAGCGTGTGGATGGGCCGTGGTC;MOTIFS=CAGTGTGTGGATAGGCCGTGGTTA,ACAGCGTGTGGATGGGCCGTGGTC,A;STRUC=<VC68370>	HPRC,HGSVC,1KG-ONT	Yes	0.12	No	NA,NA	NA	NA
chr13:110385795	417856	INS	168	0.8468	0.5496	12	COL4A2(3.9603e-12,0.618)	COL4A2(3.9603e-12,0.618)	NA	NA	NA	NA	NA	NA	NA	No	ID=13-110385261-110385274-A,13-110385452-110385529-CAGTGTGTGGATAGGCCGTGGTTA,13-110385931-110386026-ACAGCGTGTGGATGGGCCGTGGTC;MOTIFS=CAGTGTGTGGATAGGCCGTGGTTA,ACAGCGTGTGGATGGGCCGTGGTC,A;STRUC=<VC68370>	HPRC,HGSVC,1KG-ONT	No	0.12	Yes	NA,NA	NA	NA
chr13:110385801	417858	INS	192	0.8517	0.6069	1	COL4A2(3.9603e-12,0.618)	COL4A2(3.9603e-12,0.618)	NA	NA	NA	NA	NA	NA	NA	No	ID=13-110385261-110385274-A,13-110385452-110385529-CAGTGTGTGGATAGGCCGTGGTTA,13-110385931-110386026-ACAGCGTGTGGATGGGCCGTGGTC;MOTIFS=CAGTGTGTGGATAGGCCGTGGTTA,ACAGCGTGTGGATGGGCCGTGGTC,A;STRUC=<VC68370>	HPRC,HGSVC	No	0.12	No	NA,NA	NA	NA
chr13:110385801	417859	INS	168	0.8388	0.6513	1	COL4A2(3.9603e-12,0.618)	COL4A2(3.9603e-12,0.618)	NA	NA	NA	NA	NA	NA	NA	No	ID=13-110385261-110385274-A,13-110385452-110385529-CAGTGTGTGGATAGGCCGTGGTTA,13-110385931-110386026-ACAGCGTGTGGATGGGCCGTGGTC;MOTIFS=CAGTGTGTGGATAGGCCGTGGTTA,ACAGCGTGTGGATGGGCCGTGGTC,A;STRUC=<VC68370>	HPRC,HGSVC,1KG-ONT	No	0.12	Yes	NA,NA	NA	NA
chr13:110385816	417861	INS	72	0.9154	0.3244	1	COL4A2(3.9603e-12,0.618)	COL4A2(3.9603e-12,0.618)	NA	NA	NA	NA	NA	NA	NA	No	ID=13-110385261-110385274-A,13-110385452-110385529-CAGTGTGTGGATAGGCCGTGGTTA,13-110385931-110386026-ACAGCGTGTGGATGGGCCGTGGTC;MOTIFS=CAGTGTGTGGATAGGCCGTGGTTA,ACAGCGTGTGGATGGGCCGTGGTC,A;STRUC=<VC68370>	HPRC,HGSVC,1KG-ONT	No	0.12	No	NA,NA	NA	NA
chr13:110385816	417862	INS	96	0.8231	0.6476	9	COL4A2(3.9603e-12,0.618)	COL4A2(3.9603e-12,0.618)	NA	NA	NA	NA	NA	NA	NA	No	ID=13-110385261-110385274-A,13-110385452-110385529-CAGTGTGTGGATAGGCCGTGGTTA,13-110385931-110386026-ACAGCGTGTGGATGGGCCGTGGTC;MOTIFS=CAGTGTGTGGATAGGCCGTGGTTA,ACAGCGTGTGGATGGGCCGTGGTC,A;STRUC=<VC68370>	HPRC,HGSVC,1KG-ONT	No	0.12	Yes	NA,NA	NA	NA
chr13:110385821	417864	INS	504	0.8767	0.4738	20	COL4A2(3.9603e-12,0.618)	COL4A2(3.9603e-12,0.618)	NA	NA	NA	NA	NA	NA	NA	No	ID=13-110385261-110385274-A,13-110385452-110385529-CAGTGTGTGGATAGGCCGTGGTTA,13-110385931-110386026-ACAGCGTGTGGATGGGCCGTGGTC;MOTIFS=CAGTGTGTGGATAGGCCGTGGTTA,ACAGCGTGTGGATGGGCCGTGGTC,A;STRUC=<VC68370>	HPRC,HGSVC,1KG-ONT	No	1.826	Yes	NA,NA	NA	NA
chr13:110385840	417865	INS	336	0.8514	0.565	6	COL4A2(3.9603e-12,0.618)	COL4A2(3.9603e-12,0.618)	NA	NA	NA	NA	NA	NA	NA	No	ID=13-110385261-110385274-A,13-110385452-110385529-CAGTGTGTGGATAGGCCGTGGTTA,13-110385931-110386026-ACAGCGTGTGGATGGGCCGTGGTC;MOTIFS=CAGTGTGTGGATAGGCCGTGGTTA,ACAGCGTGTGGATGGGCCGTGGTC,A;STRUC=<VC68370>	HPRC,HGSVC,1KG-ONT	No	0.12	Yes	NA,NA	NA	NA
chr13:110385850	417867	INS	145	0.8	0.6917	24	COL4A2(3.9603e-12,0.618)	COL4A2(3.9603e-12,0.618)	NA	NA	NA	NA	NA	NA	NA	No	ID=13-110385261-110385274-A,13-110385452-110385529-CAGTGTGTGGATAGGCCGTGGTTA,13-110385931-110386026-ACAGCGTGTGGATGGGCCGTGGTC;MOTIFS=CAGTGTGTGGATAGGCCGTGGTTA,ACAGCGTGTGGATGGGCCGTGGTC,A;STRUC=<VC68370>	HPRC,HGSVC,1KG-ONT	No	0.12	Yes	NA,NA	NA	NA
chr13:110385859	417868	INS	168	0.8024	0.6975	8	COL4A2(3.9603e-12,0.618)	COL4A2(3.9603e-12,0.618)	NA	NA	NA	NA	NA	NA	NA	No	ID=13-110385261-110385274-A,13-110385452-110385529-CAGTGTGTGGATAGGCCGTGGTTA,13-110385931-110386026-ACAGCGTGTGGATGGGCCGTGGTC;MOTIFS=CAGTGTGTGGATAGGCCGTGGTTA,ACAGCGTGTGGATGGGCCGTGGTC,A;STRUC=<VC68370>	HPRC,HGSVC,1KG-ONT	No	0.12	Yes	NA,NA	NA	NA
chr13:110385859	417869	INS	648	0.834	0.6139	1	COL4A2(3.9603e-12,0.618)	COL4A2(3.9603e-12,0.618)	NA	NA	NA	NA	NA	NA	NA	No	ID=13-110385261-110385274-A,13-110385452-110385529-CAGTGTGTGGATAGGCCGTGGTTA,13-110385931-110386026-ACAGCGTGTGGATGGGCCGTGGTC;MOTIFS=CAGTGTGTGGATAGGCCGTGGTTA,ACAGCGTGTGGATGGGCCGTGGTC,A;STRUC=<VC68370>	HPRC,HGSVC	No	0.12	No	NA,NA	NA	NA
chr13:110385859	417870	INS	553	0.8358	0.5936	25	COL4A2(3.9603e-12,0.618)	COL4A2(3.9603e-12,0.618)	NA	NA	NA	NA	NA	NA	NA	No	ID=13-110385261-110385274-A,13-110385452-110385529-CAGTGTGTGGATAGGCCGTGGTTA,13-110385931-110386026-ACAGCGTGTGGATGGGCCGTGGTC;MOTIFS=CAGTGTGTGGATAGGCCGTGGTTA,ACAGCGTGTGGATGGGCCGTGGTC,A;STRUC=<VC68370>	HPRC,HGSVC	No	0.12	Yes	NA,NA	NA	NA
chr13:110385859	417871	INS	768	0.8809	0.4532	2	COL4A2(3.9603e-12,0.618)	COL4A2(3.9603e-12,0.618)	NA	NA	NA	NA	NA	NA	NA	No	ID=13-110385261-110385274-A,13-110385452-110385529-CAGTGTGTGGATAGGCCGTGGTTA,13-110385931-110386026-ACAGCGTGTGGATGGGCCGTGGTC;MOTIFS=CAGTGTGTGGATAGGCCGTGGTTA,ACAGCGTGTGGATGGGCCGTGGTC,A;STRUC=<VC68370>	HPRC,HGSVC,1KG-ONT	No	0.12	Yes	NA,NA	NA	NA
chr13:110385860	417872	INS	72	0.8593	0.5113	1	COL4A2(3.9603e-12,0.618)	COL4A2(3.9603e-12,0.618)	NA	NA	NA	NA	NA	NA	NA	No	ID=13-110385261-110385274-A,13-110385452-110385529-CAGTGTGTGGATAGGCCGTGGTTA,13-110385931-110386026-ACAGCGTGTGGATGGGCCGTGGTC;MOTIFS=CAGTGTGTGGATAGGCCGTGGTTA,ACAGCGTGTGGATGGGCCGTGGTC,A;STRUC=<VC68370>	HPRC,HGSVC,1KG-ONT	No	0.12	Yes	NA,NA	NA	NA
chr13:110385873	417873	INS	840	0.848	0.5368	33	COL4A2(3.9603e-12,0.618)	COL4A2(3.9603e-12,0.618)	NA	NA	NA	NA	NA	NA	NA	No	ID=13-110385261-110385274-A,13-110385452-110385529-CAGTGTGTGGATAGGCCGTGGTTA,13-110385931-110386026-ACAGCGTGTGGATGGGCCGTGGTC;MOTIFS=CAGTGTGTGGATAGGCCGTGGTTA,ACAGCGTGTGGATGGGCCGTGGTC,A;STRUC=<VC68370>	HPRC,HGSVC,1KG-ONT	No	0.12	No	NA,NA	NA	NA
chr13:110385906	417875	INS	1056	0.835	0.6557	318	COL4A2(3.9603e-12,0.618)	COL4A2(3.9603e-12,0.618)	NA	NA	NA	NA	NA	NA	NA	No	ID=13-110385261-110385274-A,13-110385452-110385529-CAGTGTGTGGATAGGCCGTGGTTA,13-110385931-110386026-ACAGCGTGTGGATGGGCCGTGGTC;MOTIFS=CAGTGTGTGGATAGGCCGTGGTTA,ACAGCGTGTGGATGGGCCGTGGTC,A;STRUC=<VC68370>	HPRC,HGSVC,1KG-ONT	No	1.826	Yes	NA,NA	NA	NA
chr13:110385906	417874	INS	864	0.8525	0.5451	6	COL4A2(3.9603e-12,0.618)	COL4A2(3.9603e-12,0.618)	NA	NA	NA	NA	NA	NA	NA	No	ID=13-110385261-110385274-A,13-110385452-110385529-CAGTGTGTGGATAGGCCGTGGTTA,13-110385931-110386026-ACAGCGTGTGGATGGGCCGTGGTC;MOTIFS=CAGTGTGTGGATAGGCCGTGGTTA,ACAGCGTGTGGATGGGCCGTGGTC,A;STRUC=<VC68370>	HPRC,HGSVC,1KG-ONT	No	1.826	No	NA,NA	NA	NA
chr13:110385911	417876	INS	1152	0.8352	0.6395	196	COL4A2(3.9603e-12,0.618)	COL4A2(3.9603e-12,0.618)	NA	NA	NA	NA	NA	NA	NA	No	ID=13-110385261-110385274-A,13-110385452-110385529-CAGTGTGTGGATAGGCCGTGGTTA,13-110385931-110386026-ACAGCGTGTGGATGGGCCGTGGTC;MOTIFS=CAGTGTGTGGATAGGCCGTGGTTA,ACAGCGTGTGGATGGGCCGTGGTC,A;STRUC=<VC68370>	HPRC,HGSVC,1KG-ONT	No	0.12	Yes	NA,NA	NA	NA
chr13:110385953	417879	INS	72	0.849	0.5747	13	COL4A2(3.9603e-12,0.618)	COL4A2(3.9603e-12,0.618)	NA	NA	NA	NA	NA	NA	NA	No	ID=13-110385261-110385274-A,13-110385452-110385529-CAGTGTGTGGATAGGCCGTGGTTA,13-110385931-110386026-ACAGCGTGTGGATGGGCCGTGGTC;MOTIFS=CAGTGTGTGGATAGGCCGTGGTTA,ACAGCGTGTGGATGGGCCGTGGTC,A;STRUC=<VC68370>	HPRC,1KG-ONT	No	0.12	Yes	NA,NA	NA	NA
chr13:110385977	417882	INS	962	0.8138	0.6894	19	COL4A2(3.9603e-12,0.618)	COL4A2(3.9603e-12,0.618)	NA	NA	NA	NA	NA	NA	NA	No	ID=13-110385261-110385274-A,13-110385452-110385529-CAGTGTGTGGATAGGCCGTGGTTA,13-110385931-110386026-ACAGCGTGTGGATGGGCCGTGGTC;MOTIFS=CAGTGTGTGGATAGGCCGTGGTTA,ACAGCGTGTGGATGGGCCGTGGTC,A;STRUC=<VC68370>	HPRC,HGSVC,1KG-ONT	No	0.12	Yes	NA,NA	NA	NA
chr13:110400072	417883	INS	148	0.8635	0.4892	16	COL4A2(3.9603e-12,0.618)	COL4A2(3.9603e-12,0.618)	NA	NA	NA	NA	NA	NA	enhancer	No	NA	NA	Yes	7.801	Yes	NA,NA	NA	NA
chr13:110408839	417884	DEL	155	0.855	0.544	28	COL4A2(3.9603e-12,0.618)	COL4A2(3.9603e-12,0.618)	NA	NA	NA	NA	NA	NA	NA	No	ID=13-110408788-110408798-AC,13-110408804-110408813-AT,13-110408812-110408823-AC,13-110408816-110408824-ACAT,13-110408825-110408835-CA,13-110408917-110408926-CA,13-110408975-110408984-AC,13-110409001-110409012-AC,13-110409060-110409069-CA;MOTIFS=AC,CA,ACAT,AT;STRUC=<VC68371>	HPRC,HGSVC,1KG-ONT	No	3.324	Yes	NA,NA	NA	NA
chr13:110408868	417885	DEL	143	0.9612	0.1784	976	COL4A2(3.9603e-12,0.618)	COL4A2(3.9603e-12,0.618)	NA	NA	NA	NA	NA	NA	NA	No	ID=13-110408788-110408798-AC,13-110408804-110408813-AT,13-110408812-110408823-AC,13-110408816-110408824-ACAT,13-110408825-110408835-CA,13-110408917-110408926-CA,13-110408975-110408984-AC,13-110409001-110409012-AC,13-110409060-110409069-CA;MOTIFS=AC,CA,ACAT,AT;STRUC=<VC68371>	HPRC,HGSVC,1KG-ONT	No	3.233	Yes	NA,NA	NA	NA
chr13:110424448	417886	INS	324	0.8785	0.4504	2	COL4A2(3.9603e-12,0.618)	COL4A2(3.9603e-12,0.618)	NA	NA	NA	NA	NA	NA	NA	No	NA	HPRC,HGSVC,1KG-ONT	Yes	1.97	No	NA,NA	NA	NA
chr13:110424448	417887	INS	321	0.9435	0.2283	820	COL4A2(3.9603e-12,0.618)	COL4A2(3.9603e-12,0.618)	NA	NA	NA	NA	NA	NA	NA	No	NA	HPRC,HGSVC,1KG-ONT	Yes	1.97	Yes	NA,NA	NA	NA
chr13:110432499	417888	INS	341	0.8557	0.517	22	COL4A2(3.9603e-12,0.618)	COL4A2(3.9603e-12,0.618)	NA	NA	NA	NA	NA	NA	NA	No	NA	HPRC,HGSVC,1KG-ONT	Yes	2.972	Yes	NA,NA	NA	NA
chr13:110456884	417889	INS	83	0.8071	0.6821	120	COL4A2(3.9603e-12,0.618)	COL4A2(3.9603e-12,0.618)	NA	NA	NA	NA	NA	NA	NA	No	NA	HPRC,HGSVC,1KG-ONT	No	5.092	Yes	NA,NA	NA	NA
chr13:110456926	417890	DEL	209	0.8678	0.5121	159	COL4A2(3.9603e-12,0.618)	COL4A2(3.9603e-12,0.618)	NA	NA	NA	NA	NA	NA	NA	No	ID=13-110456978-110457109-ATGCCCTGCGTCTGCGTGGGACCCCAGGCGTCCGTGGGGCTG,13-110457151-110457312-TGCGTCTGCGTGGGACCCCAGGCGTCCGTGGGGCTGATGCCC;MOTIFS=ATGCCCTGCGTCTGCGTGGGACCCCAGGCGTCCGTGGGGCTG,TGCGTCTGCGTGGGACCCCAGGCGTCCGTGGGGCTGATGCCC;STRUC=<VC68378>	HPRC,HGSVC,1KG-ONT	No	0.16	Yes	NA,NA	NA	NA
chr13:110456936	417891	INS	125	0.8247	0.6396	277	COL4A2(3.9603e-12,0.618)	COL4A2(3.9603e-12,0.618)	NA	NA	NA	NA	NA	NA	NA	No	ID=13-110456978-110457109-ATGCCCTGCGTCTGCGTGGGACCCCAGGCGTCCGTGGGGCTG,13-110457151-110457312-TGCGTCTGCGTGGGACCCCAGGCGTCCGTGGGGCTGATGCCC;MOTIFS=ATGCCCTGCGTCTGCGTGGGACCCCAGGCGTCCGTGGGGCTG,TGCGTCTGCGTGGGACCCCAGGCGTCCGTGGGGCTGATGCCC;STRUC=<VC68378>	NA	No	1.97	Yes	NA,NA	NA	NA
chr13:110456968	417892	DEL	167	0.9466	0.2164	623	COL4A2(3.9603e-12,0.618)	COL4A2(3.9603e-12,0.618)	NA	NA	NA	NA	NA	NA	NA	No	ID=13-110456978-110457109-ATGCCCTGCGTCTGCGTGGGACCCCAGGCGTCCGTGGGGCTG,13-110457151-110457312-TGCGTCTGCGTGGGACCCCAGGCGTCCGTGGGGCTGATGCCC;MOTIFS=ATGCCCTGCGTCTGCGTGGGACCCCAGGCGTCCGTGGGGCTG,TGCGTCTGCGTGGGACCCCAGGCGTCCGTGGGGCTGATGCCC;STRUC=<VC68378>	HPRC,HGSVC,1KG-ONT	No	0.155	Yes	NA,NA	NA	NA
chr13:110457026	417893	DEL	125	0.8211	0.6389	319	COL4A2(3.9603e-12,0.618)	COL4A2(3.9603e-12,0.618)	NA	NA	NA	NA	NA	NA	NA	No	ID=13-110456978-110457109-ATGCCCTGCGTCTGCGTGGGACCCCAGGCGTCCGTGGGGCTG,13-110457151-110457312-TGCGTCTGCGTGGGACCCCAGGCGTCCGTGGGGCTGATGCCC;MOTIFS=ATGCCCTGCGTCTGCGTGGGACCCCAGGCGTCCGTGGGGCTG,TGCGTCTGCGTGGGACCCCAGGCGTCCGTGGGGCTGATGCCC;STRUC=<VC68378>	HPRC,HGSVC,1KG-ONT	No	0.135	Yes	NA,NA	NA	NA
chr13:110457068	417894	DEL	83	0.8121	0.6665	260	COL4A2(3.9603e-12,0.618)	COL4A2(3.9603e-12,0.618)	NA	NA	NA	NA	NA	NA	NA	No	ID=13-110456978-110457109-ATGCCCTGCGTCTGCGTGGGACCCCAGGCGTCCGTGGGGCTG,13-110457151-110457312-TGCGTCTGCGTGGGACCCCAGGCGTCCGTGGGGCTGATGCCC;MOTIFS=ATGCCCTGCGTCTGCGTGGGACCCCAGGCGTCCGTGGGGCTG,TGCGTCTGCGTGGGACCCCAGGCGTCCGTGGGGCTGATGCCC;STRUC=<VC68378>	HGSVC	No	0.134	Yes	NA,NA	NA	NA
chr13:110473203	417895	DEL	877	0.8313	0.6241	1	COL4A2(3.9603e-12,0.618)	COL4A2(3.9603e-12,0.618)	NA	NA	COL4A2(3.9603e-12,0.618)	COL4A2(3.9603e-12,0.618)	NA	NA	NA	No	ID=13-110473961-110473971-A,13-110473969-110473978-AAT;MOTIFS=AAT,A;STRUC=<VC68379>	NA	Yes	3.381	No	NA,NA	NA	NA
chr13:110474759	417896	INS	97	0.8461	0.5639	8	COL4A2(3.9603e-12,0.618)	COL4A2(3.9603e-12,0.618)	NA	NA	NA	NA	NA	NA	NA	No	NA	HGSVC,1KG-ONT	No	0.105	Yes	NA,NA	NA	NA
chr13:110474866	417897	INS	231	0.8514	0.573	5	COL4A2(3.9603e-12,0.618)	COL4A2(3.9603e-12,0.618)	NA	NA	NA	NA	NA	NA	NA	No	ID=13-110474954-110474963-CA;MOTIFS=CA;STRUC=(CA)n	NA	No	0.105	Yes	NA,NA	NA	NA
chr13:110474866	417898	INS	135	0.9112	0.355	19	COL4A2(3.9603e-12,0.618)	COL4A2(3.9603e-12,0.618)	NA	NA	NA	NA	NA	NA	NA	No	ID=13-110474954-110474963-CA;MOTIFS=CA;STRUC=(CA)n	HGSVC	No	0.105	Yes	NA,NA	NA	NA
chr13:110474866	417899	INS	87	0.8603	0.5088	627	COL4A2(3.9603e-12,0.618)	COL4A2(3.9603e-12,0.618)	NA	NA	NA	NA	NA	NA	NA	No	ID=13-110474954-110474963-CA;MOTIFS=CA;STRUC=(CA)n	HGSVC,1KG-ONT	No	0.105	Yes	NA,NA	NA	NA
chr13:110474866	417900	INS	90	0.8334	0.5964	17	COL4A2(3.9603e-12,0.618)	COL4A2(3.9603e-12,0.618)	NA	NA	NA	NA	NA	NA	NA	No	ID=13-110474954-110474963-CA;MOTIFS=CA;STRUC=(CA)n	HGSVC,1KG-ONT	No	0.105	Yes	NA,NA	NA	NA
chr13:110474915	417901	INS	104	0.8828	0.4462	18	COL4A2(3.9603e-12,0.618)	COL4A2(3.9603e-12,0.618)	NA	NA	NA	NA	NA	NA	NA	No	ID=13-110474954-110474963-CA;MOTIFS=CA;STRUC=(CA)n	HGSVC,1KG-ONT	No	0.105	Yes	NA,NA	NA	NA
chr13:110478814	417902	INS	58	0.8828	0.4201	1	COL4A2(3.9603e-12,0.618)	COL4A2(3.9603e-12,0.618)	NA	NA	NA	NA	NA	NA	NA	No	NA	NA	Yes	2.972	Yes	NA,NA	NA	NA
chr13:110479396	417903	INS	74	0.987	0.0354	914	COL4A2(3.9603e-12,0.618)	COL4A2(3.9603e-12,0.618)	NA	NA	NA	NA	NA	NA	NA	No	ID=13-110479260-110479269-AC;MOTIFS=AC;STRUC=(AC)n	HPRC,HGSVC,1KG-ONT	Yes	0.348	Yes	NA,NA	NA	NA
chr13:110479396	417904	INS	148	0.9271	0.3306	5	COL4A2(3.9603e-12,0.618)	COL4A2(3.9603e-12,0.618)	NA	NA	NA	NA	NA	NA	NA	No	ID=13-110479260-110479269-AC;MOTIFS=AC;STRUC=(AC)n	HGSVC	No	0.348	Yes	NA,NA	NA	NA
chr13:110479396	417905	INS	222	0.9059	0.6502	1	COL4A2(3.9603e-12,0.618)	COL4A2(3.9603e-12,0.618)	NA	NA	NA	NA	NA	NA	NA	No	ID=13-110479260-110479269-AC;MOTIFS=AC;STRUC=(AC)n	NA	No	0.348	Yes	NA,NA	NA	NA
chr13:110479396	417906	INS	78	0.8261	0.6929	22	COL4A2(3.9603e-12,0.618)	COL4A2(3.9603e-12,0.618)	NA	NA	NA	NA	NA	NA	NA	No	ID=13-110479260-110479269-AC;MOTIFS=AC;STRUC=(AC)n	HPRC,HGSVC,1KG-ONT	Yes	0.348	Yes	NA,NA	NA	NA
chr13:110479397	417907	INS	65	0.8036	0.6918	2	COL4A2(3.9603e-12,0.618)	COL4A2(3.9603e-12,0.618)	NA	NA	NA	NA	NA	NA	NA	No	ID=13-110479260-110479269-AC;MOTIFS=AC;STRUC=(AC)n	HPRC,HGSVC,1KG-ONT	Yes	0.348	No	NA,NA	NA	NA
chr13:110479439	417908	INS	75	0.9676	0.1332	124	COL4A2(3.9603e-12,0.618)	COL4A2(3.9603e-12,0.618)	NA	NA	NA	NA	NA	NA	NA	No	ID=13-110479260-110479269-AC;MOTIFS=AC;STRUC=(AC)n	HPRC,HGSVC,1KG-ONT	Yes	5.099	Yes	NA,NA	NA	NA
chr13:110480920	417909	INS	481	0.8018	0.694	9	COL4A2(3.9603e-12,0.618)	COL4A2(3.9603e-12,0.618)	NA	NA	NA	NA	NA	NA	NA	No	NA	HPRC	No	0.309	Yes	NA,NA	NA	NA
chr13:110480988	417910	DEL	90	0.8431	0.5572	29	COL4A2(3.9603e-12,0.618)	COL4A2(3.9603e-12,0.618)	NA	NA	NA	NA	NA	NA	NA	No	ID=13-110481218-110481317-GTTCTGTCCTTCCGTTGCTGGAGACACACT,13-110481772-110481863-TTGCTGGAGACACACTGCTCTGTCCCTCCG,13-110481833-110481965-TGCTGGAGACACACTGCTCTGTCCCTCCG;MOTIFS=GTTCTGTCCTTCCGTTGCTGGAGACACACT,TGCTGGAGACACACTGCTCTGTCCCTCCG,TTGCTGGAGACACACTGCTCTGTCCCTCCG;STRUC=<VC68383>	HPRC,HGSVC,1KG-ONT	No	5.393	Yes	NA,NA	NA	NA
chr13:110481017	417911	INS	415	0.8288	0.6416	3	COL4A2(3.9603e-12,0.618)	COL4A2(3.9603e-12,0.618)	NA	NA	NA	NA	NA	NA	NA	No	ID=13-110481218-110481317-GTTCTGTCCTTCCGTTGCTGGAGACACACT,13-110481772-110481863-TTGCTGGAGACACACTGCTCTGTCCCTCCG,13-110481833-110481965-TGCTGGAGACACACTGCTCTGTCCCTCCG;MOTIFS=GTTCTGTCCTTCCGTTGCTGGAGACACACT,TGCTGGAGACACACTGCTCTGTCCCTCCG,TTGCTGGAGACACACTGCTCTGTCCCTCCG;STRUC=<VC68383>	HPRC,1KG-ONT	No	0.105	No	NA,NA	NA	NA
chr13:110481018	417912	INS	720	0.8551	0.5294	7	COL4A2(3.9603e-12,0.618)	COL4A2(3.9603e-12,0.618)	NA	NA	NA	NA	NA	NA	NA	No	ID=13-110481218-110481317-GTTCTGTCCTTCCGTTGCTGGAGACACACT,13-110481772-110481863-TTGCTGGAGACACACTGCTCTGTCCCTCCG,13-110481833-110481965-TGCTGGAGACACACTGCTCTGTCCCTCCG;MOTIFS=GTTCTGTCCTTCCGTTGCTGGAGACACACT,TGCTGGAGACACACTGCTCTGTCCCTCCG,TTGCTGGAGACACACTGCTCTGTCCCTCCG;STRUC=<VC68383>	HPRC,1KG-ONT	No	0.105	Yes	NA,NA	NA	NA
chr13:110481037	417913	INS	300	0.8253	0.6343	14	COL4A2(3.9603e-12,0.618)	COL4A2(3.9603e-12,0.618)	NA	NA	NA	NA	NA	NA	NA	No	ID=13-110481218-110481317-GTTCTGTCCTTCCGTTGCTGGAGACACACT,13-110481772-110481863-TTGCTGGAGACACACTGCTCTGTCCCTCCG,13-110481833-110481965-TGCTGGAGACACACTGCTCTGTCCCTCCG;MOTIFS=GTTCTGTCCTTCCGTTGCTGGAGACACACT,TGCTGGAGACACACTGCTCTGTCCCTCCG,TTGCTGGAGACACACTGCTCTGTCCCTCCG;STRUC=<VC68383>	HPRC,HGSVC	No	0.105	Yes	NA,NA	NA	NA
chr13:110481040	417914	INS	240	0.81	0.695	6	COL4A2(3.9603e-12,0.618)	COL4A2(3.9603e-12,0.618)	NA	NA	NA	NA	NA	NA	NA	No	ID=13-110481218-110481317-GTTCTGTCCTTCCGTTGCTGGAGACACACT,13-110481772-110481863-TTGCTGGAGACACACTGCTCTGTCCCTCCG,13-110481833-110481965-TGCTGGAGACACACTGCTCTGTCCCTCCG;MOTIFS=GTTCTGTCCTTCCGTTGCTGGAGACACACT,TGCTGGAGACACACTGCTCTGTCCCTCCG,TTGCTGGAGACACACTGCTCTGTCCCTCCG;STRUC=<VC68383>	HPRC,HGSVC	No	0.105	No	NA,NA	NA	NA
chr13:110481040	417915	INS	330	0.8843	0.4194	1	COL4A2(3.9603e-12,0.618)	COL4A2(3.9603e-12,0.618)	NA	NA	NA	NA	NA	NA	NA	No	ID=13-110481218-110481317-GTTCTGTCCTTCCGTTGCTGGAGACACACT,13-110481772-110481863-TTGCTGGAGACACACTGCTCTGTCCCTCCG,13-110481833-110481965-TGCTGGAGACACACTGCTCTGTCCCTCCG;MOTIFS=GTTCTGTCCTTCCGTTGCTGGAGACACACT,TGCTGGAGACACACTGCTCTGTCCCTCCG,TTGCTGGAGACACACTGCTCTGTCCCTCCG;STRUC=<VC68383>	HPRC	No	0.105	No	NA,NA	NA	NA
chr13:110481078	417916	INS	120	0.8299	0.6449	11	COL4A2(3.9603e-12,0.618)	COL4A2(3.9603e-12,0.618)	NA	NA	NA	NA	NA	NA	NA	No	ID=13-110481218-110481317-GTTCTGTCCTTCCGTTGCTGGAGACACACT,13-110481772-110481863-TTGCTGGAGACACACTGCTCTGTCCCTCCG,13-110481833-110481965-TGCTGGAGACACACTGCTCTGTCCCTCCG;MOTIFS=GTTCTGTCCTTCCGTTGCTGGAGACACACT,TGCTGGAGACACACTGCTCTGTCCCTCCG,TTGCTGGAGACACACTGCTCTGTCCCTCCG;STRUC=<VC68383>	HPRC,HGSVC,1KG-ONT	No	0.092	Yes	NA,NA	NA	NA
chr13:110481082	417917	INS	89	0.8569	0.5258	10	COL4A2(3.9603e-12,0.618)	COL4A2(3.9603e-12,0.618)	NA	NA	NA	NA	NA	NA	NA	No	ID=13-110481218-110481317-GTTCTGTCCTTCCGTTGCTGGAGACACACT,13-110481772-110481863-TTGCTGGAGACACACTGCTCTGTCCCTCCG,13-110481833-110481965-TGCTGGAGACACACTGCTCTGTCCCTCCG;MOTIFS=GTTCTGTCCTTCCGTTGCTGGAGACACACT,TGCTGGAGACACACTGCTCTGTCCCTCCG,TTGCTGGAGACACACTGCTCTGTCCCTCCG;STRUC=<VC68383>	HPRC,HGSVC,1KG-ONT	No	0.092	Yes	NA,NA	NA	NA
chr13:110481082	417918	INS	150	0.8735	0.5069	6	COL4A2(3.9603e-12,0.618)	COL4A2(3.9603e-12,0.618)	NA	NA	NA	NA	NA	NA	NA	No	ID=13-110481218-110481317-GTTCTGTCCTTCCGTTGCTGGAGACACACT,13-110481772-110481863-TTGCTGGAGACACACTGCTCTGTCCCTCCG,13-110481833-110481965-TGCTGGAGACACACTGCTCTGTCCCTCCG;MOTIFS=GTTCTGTCCTTCCGTTGCTGGAGACACACT,TGCTGGAGACACACTGCTCTGTCCCTCCG,TTGCTGGAGACACACTGCTCTGTCCCTCCG;STRUC=<VC68383>	HPRC,HGSVC	No	0.092	Yes	NA,NA	NA	NA
chr13:110481082	417919	DEL	60	0.7994	0.6986	65	COL4A2(3.9603e-12,0.618)	COL4A2(3.9603e-12,0.618)	NA	NA	NA	NA	NA	NA	NA	No	ID=13-110481218-110481317-GTTCTGTCCTTCCGTTGCTGGAGACACACT,13-110481772-110481863-TTGCTGGAGACACACTGCTCTGTCCCTCCG,13-110481833-110481965-TGCTGGAGACACACTGCTCTGTCCCTCCG;MOTIFS=GTTCTGTCCTTCCGTTGCTGGAGACACACT,TGCTGGAGACACACTGCTCTGTCCCTCCG,TTGCTGGAGACACACTGCTCTGTCCCTCCG;STRUC=<VC68383>	HPRC,HGSVC	No	4.95	Yes	NA,NA	NA	NA
chr13:110481107	417920	INS	270	0.8011	0.6857	32	COL4A2(3.9603e-12,0.618)	COL4A2(3.9603e-12,0.618)	NA	NA	NA	NA	NA	NA	NA	No	ID=13-110481218-110481317-GTTCTGTCCTTCCGTTGCTGGAGACACACT,13-110481772-110481863-TTGCTGGAGACACACTGCTCTGTCCCTCCG,13-110481833-110481965-TGCTGGAGACACACTGCTCTGTCCCTCCG;MOTIFS=GTTCTGTCCTTCCGTTGCTGGAGACACACT,TGCTGGAGACACACTGCTCTGTCCCTCCG,TTGCTGGAGACACACTGCTCTGTCCCTCCG;STRUC=<VC68383>	HPRC,HGSVC	No	0.007	Yes	NA,NA	NA	NA
chr13:110481195	417921	INS	93	0.805	0.6906	2	COL4A2(3.9603e-12,0.618)	COL4A2(3.9603e-12,0.618)	NA	NA	NA	NA	NA	NA	NA	No	ID=13-110481218-110481317-GTTCTGTCCTTCCGTTGCTGGAGACACACT,13-110481772-110481863-TTGCTGGAGACACACTGCTCTGTCCCTCCG,13-110481833-110481965-TGCTGGAGACACACTGCTCTGTCCCTCCG;MOTIFS=GTTCTGTCCTTCCGTTGCTGGAGACACACT,TGCTGGAGACACACTGCTCTGTCCCTCCG,TTGCTGGAGACACACTGCTCTGTCCCTCCG;STRUC=<VC68383>	HPRC,HGSVC,1KG-ONT	No	0.007	No	NA,NA	NA	NA
chr13:110481199	417922	INS	59	0.8508	0.5566	23	COL4A2(3.9603e-12,0.618)	COL4A2(3.9603e-12,0.618)	NA	NA	NA	NA	NA	NA	NA	No	ID=13-110481218-110481317-GTTCTGTCCTTCCGTTGCTGGAGACACACT,13-110481772-110481863-TTGCTGGAGACACACTGCTCTGTCCCTCCG,13-110481833-110481965-TGCTGGAGACACACTGCTCTGTCCCTCCG;MOTIFS=GTTCTGTCCTTCCGTTGCTGGAGACACACT,TGCTGGAGACACACTGCTCTGTCCCTCCG,TTGCTGGAGACACACTGCTCTGTCCCTCCG;STRUC=<VC68383>	HPRC,HGSVC	No	0.007	Yes	NA,NA	NA	NA
chr13:110481248	417923	INS	118	0.8393	0.6124	77	COL4A2(3.9603e-12,0.618)	COL4A2(3.9603e-12,0.618)	NA	NA	NA	NA	NA	NA	NA	No	ID=13-110481218-110481317-GTTCTGTCCTTCCGTTGCTGGAGACACACT,13-110481772-110481863-TTGCTGGAGACACACTGCTCTGTCCCTCCG,13-110481833-110481965-TGCTGGAGACACACTGCTCTGTCCCTCCG;MOTIFS=GTTCTGTCCTTCCGTTGCTGGAGACACACT,TGCTGGAGACACACTGCTCTGTCCCTCCG,TTGCTGGAGACACACTGCTCTGTCCCTCCG;STRUC=<VC68383>	HPRC,HGSVC,1KG-ONT	No	0.007	Yes	NA,NA	NA	NA
chr13:110481318	417924	INS	866	0.8831	0.608	44	COL4A2(3.9603e-12,0.618)	COL4A2(3.9603e-12,0.618)	NA	NA	NA	NA	NA	NA	NA	No	ID=13-110481218-110481317-GTTCTGTCCTTCCGTTGCTGGAGACACACT,13-110481772-110481863-TTGCTGGAGACACACTGCTCTGTCCCTCCG,13-110481833-110481965-TGCTGGAGACACACTGCTCTGTCCCTCCG;MOTIFS=GTTCTGTCCTTCCGTTGCTGGAGACACACT,TGCTGGAGACACACTGCTCTGTCCCTCCG,TTGCTGGAGACACACTGCTCTGTCCCTCCG;STRUC=<VC68383>	NA	No	0.007	Yes	NA,NA	NA	NA
chr13:110481318	417925	INS	566	0.854	0.6031	7	COL4A2(3.9603e-12,0.618)	COL4A2(3.9603e-12,0.618)	NA	NA	NA	NA	NA	NA	NA	No	ID=13-110481218-110481317-GTTCTGTCCTTCCGTTGCTGGAGACACACT,13-110481772-110481863-TTGCTGGAGACACACTGCTCTGTCCCTCCG,13-110481833-110481965-TGCTGGAGACACACTGCTCTGTCCCTCCG;MOTIFS=GTTCTGTCCTTCCGTTGCTGGAGACACACT,TGCTGGAGACACACTGCTCTGTCCCTCCG,TTGCTGGAGACACACTGCTCTGTCCCTCCG;STRUC=<VC68383>	HPRC,HGSVC,1KG-ONT	No	0.007	Yes	NA,NA	NA	NA
chr13:110481323	417926	INS	1368	0.9172	0.3261	8	COL4A2(3.9603e-12,0.618)	COL4A2(3.9603e-12,0.618)	NA	NA	NA	NA	NA	NA	NA	No	ID=13-110481218-110481317-GTTCTGTCCTTCCGTTGCTGGAGACACACT,13-110481772-110481863-TTGCTGGAGACACACTGCTCTGTCCCTCCG,13-110481833-110481965-TGCTGGAGACACACTGCTCTGTCCCTCCG;MOTIFS=GTTCTGTCCTTCCGTTGCTGGAGACACACT,TGCTGGAGACACACTGCTCTGTCCCTCCG,TTGCTGGAGACACACTGCTCTGTCCCTCCG;STRUC=<VC68383>	HGSVC	No	0.007	Yes	NA,NA	NA	NA
chr13:110481340	417927	DEL	597	0.9808	0.0712	225	COL4A2(3.9603e-12,0.618)	COL4A2(3.9603e-12,0.618)	NA	NA	NA	NA	NA	NA	NA	No	ID=13-110481218-110481317-GTTCTGTCCTTCCGTTGCTGGAGACACACT,13-110481772-110481863-TTGCTGGAGACACACTGCTCTGTCCCTCCG,13-110481833-110481965-TGCTGGAGACACACTGCTCTGTCCCTCCG;MOTIFS=GTTCTGTCCTTCCGTTGCTGGAGACACACT,TGCTGGAGACACACTGCTCTGTCCCTCCG,TTGCTGGAGACACACTGCTCTGTCCCTCCG;STRUC=<VC68383>	HPRC,HGSVC,1KG-ONT	No	5.372	Yes	NA,NA	NA	NA
chr13:110481402	417928	DEL	60	0.91	0.3849	4	COL4A2(3.9603e-12,0.618)	COL4A2(3.9603e-12,0.618)	NA	NA	NA	NA	NA	NA	NA	No	ID=13-110481218-110481317-GTTCTGTCCTTCCGTTGCTGGAGACACACT,13-110481772-110481863-TTGCTGGAGACACACTGCTCTGTCCCTCCG,13-110481833-110481965-TGCTGGAGACACACTGCTCTGTCCCTCCG;MOTIFS=GTTCTGTCCTTCCGTTGCTGGAGACACACT,TGCTGGAGACACACTGCTCTGTCCCTCCG,TTGCTGGAGACACACTGCTCTGTCCCTCCG;STRUC=<VC68383>	HPRC,HGSVC,1KG-ONT	No	4.064	No	NA,NA	NA	NA
chr13:110481408	417929	DEL	150	0.8769	0.4333	6	COL4A2(3.9603e-12,0.618)	COL4A2(3.9603e-12,0.618)	NA	NA	NA	NA	NA	NA	NA	No	ID=13-110481218-110481317-GTTCTGTCCTTCCGTTGCTGGAGACACACT,13-110481772-110481863-TTGCTGGAGACACACTGCTCTGTCCCTCCG,13-110481833-110481965-TGCTGGAGACACACTGCTCTGTCCCTCCG;MOTIFS=GTTCTGTCCTTCCGTTGCTGGAGACACACT,TGCTGGAGACACACTGCTCTGTCCCTCCG,TTGCTGGAGACACACTGCTCTGTCCCTCCG;STRUC=<VC68383>	HPRC,HGSVC,1KG-ONT	No	4.45	No	NA,NA	NA	NA
chr13:110481412	417930	DEL	180	0.8332	0.5927	56	COL4A2(3.9603e-12,0.618)	COL4A2(3.9603e-12,0.618)	NA	NA	NA	NA	NA	NA	NA	No	ID=13-110481218-110481317-GTTCTGTCCTTCCGTTGCTGGAGACACACT,13-110481772-110481863-TTGCTGGAGACACACTGCTCTGTCCCTCCG,13-110481833-110481965-TGCTGGAGACACACTGCTCTGTCCCTCCG;MOTIFS=GTTCTGTCCTTCCGTTGCTGGAGACACACT,TGCTGGAGACACACTGCTCTGTCCCTCCG,TTGCTGGAGACACACTGCTCTGTCCCTCCG;STRUC=<VC68383>	HPRC,HGSVC,1KG-ONT	No	3.847	Yes	NA,NA	NA	NA
chr13:110481430	417931	INS	1163	0.8138	0.6864	16	COL4A2(3.9603e-12,0.618)	COL4A2(3.9603e-12,0.618)	NA	NA	NA	NA	NA	NA	NA	No	ID=13-110481218-110481317-GTTCTGTCCTTCCGTTGCTGGAGACACACT,13-110481772-110481863-TTGCTGGAGACACACTGCTCTGTCCCTCCG,13-110481833-110481965-TGCTGGAGACACACTGCTCTGTCCCTCCG;MOTIFS=GTTCTGTCCTTCCGTTGCTGGAGACACACT,TGCTGGAGACACACTGCTCTGTCCCTCCG,TTGCTGGAGACACACTGCTCTGTCCCTCCG;STRUC=<VC68383>	HPRC,HGSVC,1KG-ONT	No	0.0	Yes	NA,NA	NA	NA
chr13:110481430	417932	DEL	478	0.8387	0.6214	12	COL4A2(3.9603e-12,0.618)	COL4A2(3.9603e-12,0.618)	NA	NA	NA	NA	NA	NA	NA	No	ID=13-110481218-110481317-GTTCTGTCCTTCCGTTGCTGGAGACACACT,13-110481772-110481863-TTGCTGGAGACACACTGCTCTGTCCCTCCG,13-110481833-110481965-TGCTGGAGACACACTGCTCTGTCCCTCCG;MOTIFS=GTTCTGTCCTTCCGTTGCTGGAGACACACT,TGCTGGAGACACACTGCTCTGTCCCTCCG,TTGCTGGAGACACACTGCTCTGTCCCTCCG;STRUC=<VC68383>	HPRC,HGSVC,1KG-ONT	No	4.971	No	NA,NA	NA	NA
chr13:110481459	417934	DEL	536	0.8125	0.6528	11	COL4A2(3.9603e-12,0.618)	COL4A2(3.9603e-12,0.618)	NA	NA	NA	NA	NA	NA	NA	No	ID=13-110481218-110481317-GTTCTGTCCTTCCGTTGCTGGAGACACACT,13-110481772-110481863-TTGCTGGAGACACACTGCTCTGTCCCTCCG,13-110481833-110481965-TGCTGGAGACACACTGCTCTGTCCCTCCG;MOTIFS=GTTCTGTCCTTCCGTTGCTGGAGACACACT,TGCTGGAGACACACTGCTCTGTCCCTCCG,TTGCTGGAGACACACTGCTCTGTCCCTCCG;STRUC=<VC68383>	HPRC,HGSVC,1KG-ONT	No	5.31	No	NA,NA	NA	NA
chr13:110481472	417935	INS	120	0.8986	0.3861	175	COL4A2(3.9603e-12,0.618)	COL4A2(3.9603e-12,0.618)	NA	NA	NA	NA	NA	NA	NA	No	ID=13-110481218-110481317-GTTCTGTCCTTCCGTTGCTGGAGACACACT,13-110481772-110481863-TTGCTGGAGACACACTGCTCTGTCCCTCCG,13-110481833-110481965-TGCTGGAGACACACTGCTCTGTCCCTCCG;MOTIFS=GTTCTGTCCTTCCGTTGCTGGAGACACACT,TGCTGGAGACACACTGCTCTGTCCCTCCG,TTGCTGGAGACACACTGCTCTGTCCCTCCG;STRUC=<VC68383>	HPRC,HGSVC,1KG-ONT	No	0.037	Yes	NA,NA	NA	NA
chr13:110481502	417936	INS	1012	0.869	0.4622	160	COL4A2(3.9603e-12,0.618)	COL4A2(3.9603e-12,0.618)	NA	NA	NA	NA	NA	NA	NA	No	ID=13-110481218-110481317-GTTCTGTCCTTCCGTTGCTGGAGACACACT,13-110481772-110481863-TTGCTGGAGACACACTGCTCTGTCCCTCCG,13-110481833-110481965-TGCTGGAGACACACTGCTCTGTCCCTCCG;MOTIFS=GTTCTGTCCTTCCGTTGCTGGAGACACACT,TGCTGGAGACACACTGCTCTGTCCCTCCG,TTGCTGGAGACACACTGCTCTGTCCCTCCG;STRUC=<VC68383>	HPRC,HGSVC,1KG-ONT	No	0.037	Yes	NA,NA	NA	NA
chr13:110481533	417937	DEL	387	0.8184	0.6575	15	COL4A2(3.9603e-12,0.618)	COL4A2(3.9603e-12,0.618)	NA	NA	NA	NA	NA	NA	NA	No	ID=13-110481218-110481317-GTTCTGTCCTTCCGTTGCTGGAGACACACT,13-110481772-110481863-TTGCTGGAGACACACTGCTCTGTCCCTCCG,13-110481833-110481965-TGCTGGAGACACACTGCTCTGTCCCTCCG;MOTIFS=GTTCTGTCCTTCCGTTGCTGGAGACACACT,TGCTGGAGACACACTGCTCTGTCCCTCCG,TTGCTGGAGACACACTGCTCTGTCCCTCCG;STRUC=<VC68383>	HGSVC	No	5.316	No	NA,NA	NA	NA
chr13:110481547	417938	DEL	240	0.8045	0.6729	43	COL4A2(3.9603e-12,0.618)	COL4A2(3.9603e-12,0.618)	NA	NA	NA	NA	NA	NA	NA	No	ID=13-110481218-110481317-GTTCTGTCCTTCCGTTGCTGGAGACACACT,13-110481772-110481863-TTGCTGGAGACACACTGCTCTGTCCCTCCG,13-110481833-110481965-TGCTGGAGACACACTGCTCTGTCCCTCCG;MOTIFS=GTTCTGTCCTTCCGTTGCTGGAGACACACT,TGCTGGAGACACACTGCTCTGTCCCTCCG,TTGCTGGAGACACACTGCTCTGTCCCTCCG;STRUC=<VC68383>	HPRC,HGSVC,1KG-ONT	No	3.552	Yes	NA,NA	NA	NA
chr13:110481548	417939	DEL	120	0.8298	0.6301	14	COL4A2(3.9603e-12,0.618)	COL4A2(3.9603e-12,0.618)	NA	NA	NA	NA	NA	NA	NA	No	ID=13-110481218-110481317-GTTCTGTCCTTCCGTTGCTGGAGACACACT,13-110481772-110481863-TTGCTGGAGACACACTGCTCTGTCCCTCCG,13-110481833-110481965-TGCTGGAGACACACTGCTCTGTCCCTCCG;MOTIFS=GTTCTGTCCTTCCGTTGCTGGAGACACACT,TGCTGGAGACACACTGCTCTGTCCCTCCG,TTGCTGGAGACACACTGCTCTGTCCCTCCG;STRUC=<VC68383>	HPRC,HGSVC,1KG-ONT	No	2.541	No	NA,NA	NA	NA
chr13:110481580	417940	DEL	357	0.8776	0.4731	3	COL4A2(3.9603e-12,0.618)	COL4A2(3.9603e-12,0.618)	NA	NA	NA	NA	NA	NA	NA	No	ID=13-110481218-110481317-GTTCTGTCCTTCCGTTGCTGGAGACACACT,13-110481772-110481863-TTGCTGGAGACACACTGCTCTGTCCCTCCG,13-110481833-110481965-TGCTGGAGACACACTGCTCTGTCCCTCCG;MOTIFS=GTTCTGTCCTTCCGTTGCTGGAGACACACT,TGCTGGAGACACACTGCTCTGTCCCTCCG,TTGCTGGAGACACACTGCTCTGTCCCTCCG;STRUC=<VC68383>	HGSVC	No	4.978	No	NA,NA	NA	NA
chr13:110481593	417941	DEL	90	0.8604	0.6799	57	COL4A2(3.9603e-12,0.618)	COL4A2(3.9603e-12,0.618)	NA	NA	NA	NA	NA	NA	NA	No	ID=13-110481218-110481317-GTTCTGTCCTTCCGTTGCTGGAGACACACT,13-110481772-110481863-TTGCTGGAGACACACTGCTCTGTCCCTCCG,13-110481833-110481965-TGCTGGAGACACACTGCTCTGTCCCTCCG;MOTIFS=GTTCTGTCCTTCCGTTGCTGGAGACACACT,TGCTGGAGACACACTGCTCTGTCCCTCCG,TTGCTGGAGACACACTGCTCTGTCCCTCCG;STRUC=<VC68383>	HPRC,HGSVC,1KG-ONT	No	2.644	No	NA,NA	NA	NA
chr13:110481610	417942	DEL	327	0.9337	0.2615	12	COL4A2(3.9603e-12,0.618)	COL4A2(3.9603e-12,0.618)	NA	NA	NA	NA	NA	NA	NA	No	ID=13-110481218-110481317-GTTCTGTCCTTCCGTTGCTGGAGACACACT,13-110481772-110481863-TTGCTGGAGACACACTGCTCTGTCCCTCCG,13-110481833-110481965-TGCTGGAGACACACTGCTCTGTCCCTCCG;MOTIFS=GTTCTGTCCTTCCGTTGCTGGAGACACACT,TGCTGGAGACACACTGCTCTGTCCCTCCG,TTGCTGGAGACACACTGCTCTGTCCCTCCG;STRUC=<VC68383>	HPRC,HGSVC	No	5.28	No	NA,NA	NA	NA
chr13:110481640	417943	DEL	268	0.8823	0.4402	5	COL4A2(3.9603e-12,0.618)	COL4A2(3.9603e-12,0.618)	NA	NA	NA	NA	NA	NA	NA	No	ID=13-110481218-110481317-GTTCTGTCCTTCCGTTGCTGGAGACACACT,13-110481772-110481863-TTGCTGGAGACACACTGCTCTGTCCCTCCG,13-110481833-110481965-TGCTGGAGACACACTGCTCTGTCCCTCCG;MOTIFS=GTTCTGTCCTTCCGTTGCTGGAGACACACT,TGCTGGAGACACACTGCTCTGTCCCTCCG,TTGCTGGAGACACACTGCTCTGTCCCTCCG;STRUC=<VC68383>	HPRC,HGSVC	No	5.178	No	NA,NA	NA	NA
chr13:110481640	417944	DEL	297	0.9056	0.3515	29	COL4A2(3.9603e-12,0.618)	COL4A2(3.9603e-12,0.618)	NA	NA	NA	NA	NA	NA	NA	No	ID=13-110481218-110481317-GTTCTGTCCTTCCGTTGCTGGAGACACACT,13-110481772-110481863-TTGCTGGAGACACACTGCTCTGTCCCTCCG,13-110481833-110481965-TGCTGGAGACACACTGCTCTGTCCCTCCG;MOTIFS=GTTCTGTCCTTCCGTTGCTGGAGACACACT,TGCTGGAGACACACTGCTCTGTCCCTCCG,TTGCTGGAGACACACTGCTCTGTCCCTCCG;STRUC=<VC68383>	HPRC,HGSVC	No	5.28	Yes	NA,NA	NA	NA
chr13:110481668	417945	INS	950	0.8243	0.6299	110	COL4A2(3.9603e-12,0.618)	COL4A2(3.9603e-12,0.618)	NA	NA	NA	NA	NA	NA	NA	No	ID=13-110481218-110481317-GTTCTGTCCTTCCGTTGCTGGAGACACACT,13-110481772-110481863-TTGCTGGAGACACACTGCTCTGTCCCTCCG,13-110481833-110481965-TGCTGGAGACACACTGCTCTGTCCCTCCG;MOTIFS=GTTCTGTCCTTCCGTTGCTGGAGACACACT,TGCTGGAGACACACTGCTCTGTCCCTCCG,TTGCTGGAGACACACTGCTCTGTCCCTCCG;STRUC=<VC68383>	HPRC,HGSVC,1KG-ONT	No	0.0	Yes	NA,NA	NA	NA
chr13:110481668	417946	INS	654	0.8226	0.6406	1	COL4A2(3.9603e-12,0.618)	COL4A2(3.9603e-12,0.618)	NA	NA	NA	NA	NA	NA	NA	No	ID=13-110481218-110481317-GTTCTGTCCTTCCGTTGCTGGAGACACACT,13-110481772-110481863-TTGCTGGAGACACACTGCTCTGTCCCTCCG,13-110481833-110481965-TGCTGGAGACACACTGCTCTGTCCCTCCG;MOTIFS=GTTCTGTCCTTCCGTTGCTGGAGACACACT,TGCTGGAGACACACTGCTCTGTCCCTCCG,TTGCTGGAGACACACTGCTCTGTCCCTCCG;STRUC=<VC68383>	HPRC,HGSVC,1KG-ONT	No	0.0	No	NA,NA	NA	NA
chr13:110481682	417947	INS	744	0.9035	0.3773	3	COL4A2(3.9603e-12,0.618)	COL4A2(3.9603e-12,0.618)	NA	NA	NA	NA	NA	NA	NA	No	ID=13-110481218-110481317-GTTCTGTCCTTCCGTTGCTGGAGACACACT,13-110481772-110481863-TTGCTGGAGACACACTGCTCTGTCCCTCCG,13-110481833-110481965-TGCTGGAGACACACTGCTCTGTCCCTCCG;MOTIFS=GTTCTGTCCTTCCGTTGCTGGAGACACACT,TGCTGGAGACACACTGCTCTGTCCCTCCG,TTGCTGGAGACACACTGCTCTGTCCCTCCG;STRUC=<VC68383>	HPRC,HGSVC,1KG-ONT	No	0.0	No	NA,NA	NA	NA
chr13:110481682	417948	INS	91	0.8342	0.6493	40	COL4A2(3.9603e-12,0.618)	COL4A2(3.9603e-12,0.618)	NA	NA	NA	NA	NA	NA	NA	No	ID=13-110481218-110481317-GTTCTGTCCTTCCGTTGCTGGAGACACACT,13-110481772-110481863-TTGCTGGAGACACACTGCTCTGTCCCTCCG,13-110481833-110481965-TGCTGGAGACACACTGCTCTGTCCCTCCG;MOTIFS=GTTCTGTCCTTCCGTTGCTGGAGACACACT,TGCTGGAGACACACTGCTCTGTCCCTCCG,TTGCTGGAGACACACTGCTCTGTCCCTCCG;STRUC=<VC68383>	HPRC,HGSVC,1KG-ONT	No	0.0	Yes	NA,NA	NA	NA
chr13:110481683	417949	INS	387	0.8193	0.6717	6	COL4A2(3.9603e-12,0.618)	COL4A2(3.9603e-12,0.618)	NA	NA	NA	NA	NA	NA	NA	No	ID=13-110481218-110481317-GTTCTGTCCTTCCGTTGCTGGAGACACACT,13-110481772-110481863-TTGCTGGAGACACACTGCTCTGTCCCTCCG,13-110481833-110481965-TGCTGGAGACACACTGCTCTGTCCCTCCG;MOTIFS=GTTCTGTCCTTCCGTTGCTGGAGACACACT,TGCTGGAGACACACTGCTCTGTCCCTCCG,TTGCTGGAGACACACTGCTCTGTCCCTCCG;STRUC=<VC68383>	HPRC,HGSVC,1KG-ONT	No	0.0	No	NA,NA	NA	NA
chr13:110481698	417950	DEL	60	0.8974	0.3666	47	COL4A2(3.9603e-12,0.618)	COL4A2(3.9603e-12,0.618)	NA	NA	NA	NA	NA	NA	NA	No	ID=13-110481218-110481317-GTTCTGTCCTTCCGTTGCTGGAGACACACT,13-110481772-110481863-TTGCTGGAGACACACTGCTCTGTCCCTCCG,13-110481833-110481965-TGCTGGAGACACACTGCTCTGTCCCTCCG;MOTIFS=GTTCTGTCCTTCCGTTGCTGGAGACACACT,TGCTGGAGACACACTGCTCTGTCCCTCCG,TTGCTGGAGACACACTGCTCTGTCCCTCCG;STRUC=<VC68383>	HPRC,HGSVC,1KG-ONT	No	4.435	Yes	NA,NA	NA	NA
chr13:110481700	417951	INS	88	0.8447	0.6153	70	COL4A2(3.9603e-12,0.618)	COL4A2(3.9603e-12,0.618)	NA	NA	NA	NA	NA	NA	NA	No	ID=13-110481218-110481317-GTTCTGTCCTTCCGTTGCTGGAGACACACT,13-110481772-110481863-TTGCTGGAGACACACTGCTCTGTCCCTCCG,13-110481833-110481965-TGCTGGAGACACACTGCTCTGTCCCTCCG;MOTIFS=GTTCTGTCCTTCCGTTGCTGGAGACACACT,TGCTGGAGACACACTGCTCTGTCCCTCCG,TTGCTGGAGACACACTGCTCTGTCCCTCCG;STRUC=<VC68383>	HPRC,HGSVC,1KG-ONT	No	0.0	Yes	NA,NA	NA	NA
chr13:110481700	417952	INS	147	0.9079	0.3307	56	COL4A2(3.9603e-12,0.618)	COL4A2(3.9603e-12,0.618)	NA	NA	NA	NA	NA	NA	NA	No	ID=13-110481218-110481317-GTTCTGTCCTTCCGTTGCTGGAGACACACT,13-110481772-110481863-TTGCTGGAGACACACTGCTCTGTCCCTCCG,13-110481833-110481965-TGCTGGAGACACACTGCTCTGTCCCTCCG;MOTIFS=GTTCTGTCCTTCCGTTGCTGGAGACACACT,TGCTGGAGACACACTGCTCTGTCCCTCCG,TTGCTGGAGACACACTGCTCTGTCCCTCCG;STRUC=<VC68383>	HPRC,HGSVC,1KG-ONT	No	0.0	Yes	NA,NA	NA	NA
chr13:110481713	417955	INS	64	0.8833	0.4202	4	COL4A2(3.9603e-12,0.618)	COL4A2(3.9603e-12,0.618)	NA	NA	NA	NA	NA	NA	NA	No	ID=13-110481218-110481317-GTTCTGTCCTTCCGTTGCTGGAGACACACT,13-110481772-110481863-TTGCTGGAGACACACTGCTCTGTCCCTCCG,13-110481833-110481965-TGCTGGAGACACACTGCTCTGTCCCTCCG;MOTIFS=GTTCTGTCCTTCCGTTGCTGGAGACACACT,TGCTGGAGACACACTGCTCTGTCCCTCCG,TTGCTGGAGACACACTGCTCTGTCCCTCCG;STRUC=<VC68383>	HPRC,HGSVC,1KG-ONT	No	0.0	No	NA,NA	NA	NA
chr13:110481713	417956	INS	61	0.9109	0.3373	51	COL4A2(3.9603e-12,0.618)	COL4A2(3.9603e-12,0.618)	NA	NA	NA	NA	NA	NA	NA	No	ID=13-110481218-110481317-GTTCTGTCCTTCCGTTGCTGGAGACACACT,13-110481772-110481863-TTGCTGGAGACACACTGCTCTGTCCCTCCG,13-110481833-110481965-TGCTGGAGACACACTGCTCTGTCCCTCCG;MOTIFS=GTTCTGTCCTTCCGTTGCTGGAGACACACT,TGCTGGAGACACACTGCTCTGTCCCTCCG,TTGCTGGAGACACACTGCTCTGTCCCTCCG;STRUC=<VC68383>	HPRC,HGSVC,1KG-ONT	No	0.0	Yes	NA,NA	NA	NA
chr13:110481713	417954	INS	63	0.8912	0.3918	2	COL4A2(3.9603e-12,0.618)	COL4A2(3.9603e-12,0.618)	NA	NA	NA	NA	NA	NA	NA	No	ID=13-110481218-110481317-GTTCTGTCCTTCCGTTGCTGGAGACACACT,13-110481772-110481863-TTGCTGGAGACACACTGCTCTGTCCCTCCG,13-110481833-110481965-TGCTGGAGACACACTGCTCTGTCCCTCCG;MOTIFS=GTTCTGTCCTTCCGTTGCTGGAGACACACT,TGCTGGAGACACACTGCTCTGTCCCTCCG,TTGCTGGAGACACACTGCTCTGTCCCTCCG;STRUC=<VC68383>	HPRC,HGSVC,1KG-ONT	No	0.0	No	NA,NA	NA	NA
chr13:110481730	417958	DEL	207	0.8689	0.5231	13	COL4A2(3.9603e-12,0.618)	COL4A2(3.9603e-12,0.618)	NA	NA	NA	NA	NA	NA	NA	No	ID=13-110481218-110481317-GTTCTGTCCTTCCGTTGCTGGAGACACACT,13-110481772-110481863-TTGCTGGAGACACACTGCTCTGTCCCTCCG,13-110481833-110481965-TGCTGGAGACACACTGCTCTGTCCCTCCG;MOTIFS=GTTCTGTCCTTCCGTTGCTGGAGACACACT,TGCTGGAGACACACTGCTCTGTCCCTCCG,TTGCTGGAGACACACTGCTCTGTCCCTCCG;STRUC=<VC68383>	HPRC,HGSVC,1KG-ONT	No	5.252	No	NA,NA	NA	NA
chr13:110481738	417959	INS	59	0.8524	0.5339	120	COL4A2(3.9603e-12,0.618)	COL4A2(3.9603e-12,0.618)	NA	NA	NA	NA	NA	NA	NA	No	ID=13-110481218-110481317-GTTCTGTCCTTCCGTTGCTGGAGACACACT,13-110481772-110481863-TTGCTGGAGACACACTGCTCTGTCCCTCCG,13-110481833-110481965-TGCTGGAGACACACTGCTCTGTCCCTCCG;MOTIFS=GTTCTGTCCTTCCGTTGCTGGAGACACACT,TGCTGGAGACACACTGCTCTGTCCCTCCG,TTGCTGGAGACACACTGCTCTGTCCCTCCG;STRUC=<VC68383>	HPRC,HGSVC,1KG-ONT	No	0.0	Yes	NA,NA	NA	NA
chr13:110481739	417960	INS	237	0.8777	0.4556	44	COL4A2(3.9603e-12,0.618)	COL4A2(3.9603e-12,0.618)	NA	NA	NA	NA	NA	NA	NA	No	ID=13-110481218-110481317-GTTCTGTCCTTCCGTTGCTGGAGACACACT,13-110481772-110481863-TTGCTGGAGACACACTGCTCTGTCCCTCCG,13-110481833-110481965-TGCTGGAGACACACTGCTCTGTCCCTCCG;MOTIFS=GTTCTGTCCTTCCGTTGCTGGAGACACACT,TGCTGGAGACACACTGCTCTGTCCCTCCG,TTGCTGGAGACACACTGCTCTGTCCCTCCG;STRUC=<VC68383>	HPRC,HGSVC	No	0.0	No	NA,NA	NA	NA
chr13:110481742	417961	INS	58	0.9405	0.2311	35	COL4A2(3.9603e-12,0.618)	COL4A2(3.9603e-12,0.618)	NA	NA	NA	NA	NA	NA	NA	No	ID=13-110481218-110481317-GTTCTGTCCTTCCGTTGCTGGAGACACACT,13-110481772-110481863-TTGCTGGAGACACACTGCTCTGTCCCTCCG,13-110481833-110481965-TGCTGGAGACACACTGCTCTGTCCCTCCG;MOTIFS=GTTCTGTCCTTCCGTTGCTGGAGACACACT,TGCTGGAGACACACTGCTCTGTCCCTCCG,TTGCTGGAGACACACTGCTCTGTCCCTCCG;STRUC=<VC68383>	HPRC,HGSVC,1KG-ONT	No	0.0	Yes	NA,NA	NA	NA
chr13:110481743	417962	INS	176	0.8308	0.667	10	COL4A2(3.9603e-12,0.618)	COL4A2(3.9603e-12,0.618)	NA	NA	NA	NA	NA	NA	NA	No	ID=13-110481218-110481317-GTTCTGTCCTTCCGTTGCTGGAGACACACT,13-110481772-110481863-TTGCTGGAGACACACTGCTCTGTCCCTCCG,13-110481833-110481965-TGCTGGAGACACACTGCTCTGTCCCTCCG;MOTIFS=GTTCTGTCCTTCCGTTGCTGGAGACACACT,TGCTGGAGACACACTGCTCTGTCCCTCCG,TTGCTGGAGACACACTGCTCTGTCCCTCCG;STRUC=<VC68383>	HPRC,HGSVC	No	0.0	Yes	NA,NA	NA	NA
chr13:110481772	417963	DEL	60	0.8301	0.6227	22	COL4A2(3.9603e-12,0.618)	COL4A2(3.9603e-12,0.618)	NA	NA	NA	NA	NA	NA	NA	No	ID=13-110481218-110481317-GTTCTGTCCTTCCGTTGCTGGAGACACACT,13-110481772-110481863-TTGCTGGAGACACACTGCTCTGTCCCTCCG,13-110481833-110481965-TGCTGGAGACACACTGCTCTGTCCCTCCG;MOTIFS=GTTCTGTCCTTCCGTTGCTGGAGACACACT,TGCTGGAGACACACTGCTCTGTCCCTCCG,TTGCTGGAGACACACTGCTCTGTCCCTCCG;STRUC=<VC68383>	HPRC,HGSVC,1KG-ONT	No	4.379	No	NA,NA	NA	NA
chr13:110481803	417964	INS	238	0.867	0.4961	12	COL4A2(3.9603e-12,0.618)	COL4A2(3.9603e-12,0.618)	NA	NA	NA	NA	NA	NA	NA	No	ID=13-110481218-110481317-GTTCTGTCCTTCCGTTGCTGGAGACACACT,13-110481772-110481863-TTGCTGGAGACACACTGCTCTGTCCCTCCG,13-110481833-110481965-TGCTGGAGACACACTGCTCTGTCCCTCCG;MOTIFS=GTTCTGTCCTTCCGTTGCTGGAGACACACT,TGCTGGAGACACACTGCTCTGTCCCTCCG,TTGCTGGAGACACACTGCTCTGTCCCTCCG;STRUC=<VC68383>	HPRC,HGSVC	No	0.037	Yes	NA,NA	NA	NA
chr13:110481803	417965	INS	268	0.9157	0.3168	138	COL4A2(3.9603e-12,0.618)	COL4A2(3.9603e-12,0.618)	NA	NA	NA	NA	NA	NA	NA	No	ID=13-110481218-110481317-GTTCTGTCCTTCCGTTGCTGGAGACACACT,13-110481772-110481863-TTGCTGGAGACACACTGCTCTGTCCCTCCG,13-110481833-110481965-TGCTGGAGACACACTGCTCTGTCCCTCCG;MOTIFS=GTTCTGTCCTTCCGTTGCTGGAGACACACT,TGCTGGAGACACACTGCTCTGTCCCTCCG,TTGCTGGAGACACACTGCTCTGTCCCTCCG;STRUC=<VC68383>	HPRC,HGSVC	No	0.037	Yes	NA,NA	NA	NA
chr13:110481819	417966	INS	862	0.8711	0.4584	11	COL4A2(3.9603e-12,0.618)	COL4A2(3.9603e-12,0.618)	NA	NA	NA	NA	NA	NA	NA	No	ID=13-110481218-110481317-GTTCTGTCCTTCCGTTGCTGGAGACACACT,13-110481772-110481863-TTGCTGGAGACACACTGCTCTGTCCCTCCG,13-110481833-110481965-TGCTGGAGACACACTGCTCTGTCCCTCCG;MOTIFS=GTTCTGTCCTTCCGTTGCTGGAGACACACT,TGCTGGAGACACACTGCTCTGTCCCTCCG,TTGCTGGAGACACACTGCTCTGTCCCTCCG;STRUC=<VC68383>	HPRC,HGSVC,1KG-ONT	No	0.037	Yes	NA,NA	NA	NA
chr13:110481820	417967	INS	58	0.9365	0.5008	30	COL4A2(3.9603e-12,0.618)	COL4A2(3.9603e-12,0.618)	NA	NA	NA	NA	NA	NA	NA	No	ID=13-110481218-110481317-GTTCTGTCCTTCCGTTGCTGGAGACACACT,13-110481772-110481863-TTGCTGGAGACACACTGCTCTGTCCCTCCG,13-110481833-110481965-TGCTGGAGACACACTGCTCTGTCCCTCCG;MOTIFS=GTTCTGTCCTTCCGTTGCTGGAGACACACT,TGCTGGAGACACACTGCTCTGTCCCTCCG,TTGCTGGAGACACACTGCTCTGTCCCTCCG;STRUC=<VC68383>	HPRC,HGSVC,1KG-ONT	No	0.037	No	NA,NA	NA	NA
chr13:110481820	417968	INS	446	0.8196	0.6389	39	COL4A2(3.9603e-12,0.618)	COL4A2(3.9603e-12,0.618)	NA	NA	NA	NA	NA	NA	NA	No	ID=13-110481218-110481317-GTTCTGTCCTTCCGTTGCTGGAGACACACT,13-110481772-110481863-TTGCTGGAGACACACTGCTCTGTCCCTCCG,13-110481833-110481965-TGCTGGAGACACACTGCTCTGTCCCTCCG;MOTIFS=GTTCTGTCCTTCCGTTGCTGGAGACACACT,TGCTGGAGACACACTGCTCTGTCCCTCCG,TTGCTGGAGACACACTGCTCTGTCCCTCCG;STRUC=<VC68383>	HPRC,HGSVC,1KG-ONT	No	0.037	Yes	NA,NA	NA	NA
chr13:110481833	417969	DEL	58	0.8555	0.5063	61	COL4A2(3.9603e-12,0.618)	COL4A2(3.9603e-12,0.618)	NA	NA	NA	NA	NA	NA	NA	No	ID=13-110481218-110481317-GTTCTGTCCTTCCGTTGCTGGAGACACACT,13-110481772-110481863-TTGCTGGAGACACACTGCTCTGTCCCTCCG,13-110481833-110481965-TGCTGGAGACACACTGCTCTGTCCCTCCG;MOTIFS=GTTCTGTCCTTCCGTTGCTGGAGACACACT,TGCTGGAGACACACTGCTCTGTCCCTCCG,TTGCTGGAGACACACTGCTCTGTCCCTCCG;STRUC=<VC68383>	HPRC,HGSVC,1KG-ONT	No	4.607	Yes	NA,NA	NA	NA
chr13:110481850	417971	INS	566	0.9343	0.2492	1	COL4A2(3.9603e-12,0.618)	COL4A2(3.9603e-12,0.618)	NA	NA	NA	NA	NA	NA	NA	No	ID=13-110481218-110481317-GTTCTGTCCTTCCGTTGCTGGAGACACACT,13-110481772-110481863-TTGCTGGAGACACACTGCTCTGTCCCTCCG,13-110481833-110481965-TGCTGGAGACACACTGCTCTGTCCCTCCG;MOTIFS=GTTCTGTCCTTCCGTTGCTGGAGACACACT,TGCTGGAGACACACTGCTCTGTCCCTCCG,TTGCTGGAGACACACTGCTCTGTCCCTCCG;STRUC=<VC68383>	HPRC,HGSVC,1KG-ONT	No	0.318	No	NA,NA	NA	NA
chr13:110481853	417972	DEL	146	0.8305	0.6553	1	COL4A2(3.9603e-12,0.618)	COL4A2(3.9603e-12,0.618)	NA	NA	NA	NA	NA	NA	NA	No	ID=13-110481218-110481317-GTTCTGTCCTTCCGTTGCTGGAGACACACT,13-110481772-110481863-TTGCTGGAGACACACTGCTCTGTCCCTCCG,13-110481833-110481965-TGCTGGAGACACACTGCTCTGTCCCTCCG;MOTIFS=GTTCTGTCCTTCCGTTGCTGGAGACACACT,TGCTGGAGACACACTGCTCTGTCCCTCCG,TTGCTGGAGACACACTGCTCTGTCCCTCCG;STRUC=<VC68383>	HPRC,HGSVC,1KG-ONT	No	5.267	No	NA,NA	NA	NA
chr13:110481862	417973	INS	1217	0.7967	0.6982	1	COL4A2(3.9603e-12,0.618)	COL4A2(3.9603e-12,0.618)	NA	NA	NA	NA	NA	NA	NA	No	ID=13-110481218-110481317-GTTCTGTCCTTCCGTTGCTGGAGACACACT,13-110481772-110481863-TTGCTGGAGACACACTGCTCTGTCCCTCCG,13-110481833-110481965-TGCTGGAGACACACTGCTCTGTCCCTCCG;MOTIFS=GTTCTGTCCTTCCGTTGCTGGAGACACACT,TGCTGGAGACACACTGCTCTGTCCCTCCG,TTGCTGGAGACACACTGCTCTGTCCCTCCG;STRUC=<VC68383>	HPRC,HGSVC,1KG-ONT	No	0.042	No	NA,NA	NA	NA
chr13:110481862	417974	INS	327	0.998	0.0006	11	COL4A2(3.9603e-12,0.618)	COL4A2(3.9603e-12,0.618)	NA	NA	NA	NA	NA	NA	NA	No	ID=13-110481218-110481317-GTTCTGTCCTTCCGTTGCTGGAGACACACT,13-110481772-110481863-TTGCTGGAGACACACTGCTCTGTCCCTCCG,13-110481833-110481965-TGCTGGAGACACACTGCTCTGTCCCTCCG;MOTIFS=GTTCTGTCCTTCCGTTGCTGGAGACACACT,TGCTGGAGACACACTGCTCTGTCCCTCCG,TTGCTGGAGACACACTGCTCTGTCCCTCCG;STRUC=<VC68383>	HPRC,HGSVC	No	0.042	Yes	NA,NA	NA	NA
chr13:110481862	417975	INS	417	0.8591	0.5205	28	COL4A2(3.9603e-12,0.618)	COL4A2(3.9603e-12,0.618)	NA	NA	NA	NA	NA	NA	NA	No	ID=13-110481218-110481317-GTTCTGTCCTTCCGTTGCTGGAGACACACT,13-110481772-110481863-TTGCTGGAGACACACTGCTCTGTCCCTCCG,13-110481833-110481965-TGCTGGAGACACACTGCTCTGTCCCTCCG;MOTIFS=GTTCTGTCCTTCCGTTGCTGGAGACACACT,TGCTGGAGACACACTGCTCTGTCCCTCCG,TTGCTGGAGACACACTGCTCTGTCCCTCCG;STRUC=<VC68383>	HPRC,HGSVC,1KG-ONT	No	0.042	Yes	NA,NA	NA	NA
chr13:110481862	417976	INS	298	0.9635	0.1831	37	COL4A2(3.9603e-12,0.618)	COL4A2(3.9603e-12,0.618)	NA	NA	NA	NA	NA	NA	NA	No	ID=13-110481218-110481317-GTTCTGTCCTTCCGTTGCTGGAGACACACT,13-110481772-110481863-TTGCTGGAGACACACTGCTCTGTCCCTCCG,13-110481833-110481965-TGCTGGAGACACACTGCTCTGTCCCTCCG;MOTIFS=GTTCTGTCCTTCCGTTGCTGGAGACACACT,TGCTGGAGACACACTGCTCTGTCCCTCCG,TTGCTGGAGACACACTGCTCTGTCCCTCCG;STRUC=<VC68383>	HPRC,HGSVC	No	0.042	Yes	NA,NA	NA	NA
chr13:110481862	417977	INS	269	0.8452	0.5535	1	COL4A2(3.9603e-12,0.618)	COL4A2(3.9603e-12,0.618)	NA	NA	NA	NA	NA	NA	NA	No	ID=13-110481218-110481317-GTTCTGTCCTTCCGTTGCTGGAGACACACT,13-110481772-110481863-TTGCTGGAGACACACTGCTCTGTCCCTCCG,13-110481833-110481965-TGCTGGAGACACACTGCTCTGTCCCTCCG;MOTIFS=GTTCTGTCCTTCCGTTGCTGGAGACACACT,TGCTGGAGACACACTGCTCTGTCCCTCCG,TTGCTGGAGACACACTGCTCTGTCCCTCCG;STRUC=<VC68383>	HPRC,HGSVC	No	0.042	No	NA,NA	NA	NA
chr13:110481891	417978	INS	477	0.7987	0.6763	14	COL4A2(3.9603e-12,0.618)	COL4A2(3.9603e-12,0.618)	NA	NA	NA	NA	NA	NA	NA	No	ID=13-110481218-110481317-GTTCTGTCCTTCCGTTGCTGGAGACACACT,13-110481772-110481863-TTGCTGGAGACACACTGCTCTGTCCCTCCG,13-110481833-110481965-TGCTGGAGACACACTGCTCTGTCCCTCCG;MOTIFS=GTTCTGTCCTTCCGTTGCTGGAGACACACT,TGCTGGAGACACACTGCTCTGTCCCTCCG,TTGCTGGAGACACACTGCTCTGTCCCTCCG;STRUC=<VC68383>	HPRC,HGSVC,1KG-ONT	No	0.042	Yes	NA,NA	NA	NA
chr13:110481911	417979	DEL	88	0.8112	0.6672	4	COL4A2(3.9603e-12,0.618)	COL4A2(3.9603e-12,0.618)	NA	NA	NA	NA	NA	NA	NA	No	ID=13-110481218-110481317-GTTCTGTCCTTCCGTTGCTGGAGACACACT,13-110481772-110481863-TTGCTGGAGACACACTGCTCTGTCCCTCCG,13-110481833-110481965-TGCTGGAGACACACTGCTCTGTCCCTCCG;MOTIFS=GTTCTGTCCTTCCGTTGCTGGAGACACACT,TGCTGGAGACACACTGCTCTGTCCCTCCG,TTGCTGGAGACACACTGCTCTGTCCCTCCG;STRUC=<VC68383>	HPRC,HGSVC,1KG-ONT	No	5.242	No	NA,NA	NA	NA
chr13:110481920	417980	INS	686	0.8797	0.4335	1	COL4A2(3.9603e-12,0.618)	COL4A2(3.9603e-12,0.618)	NA	NA	NA	NA	NA	NA	NA	No	ID=13-110481218-110481317-GTTCTGTCCTTCCGTTGCTGGAGACACACT,13-110481772-110481863-TTGCTGGAGACACACTGCTCTGTCCCTCCG,13-110481833-110481965-TGCTGGAGACACACTGCTCTGTCCCTCCG;MOTIFS=GTTCTGTCCTTCCGTTGCTGGAGACACACT,TGCTGGAGACACACTGCTCTGTCCCTCCG,TTGCTGGAGACACACTGCTCTGTCCCTCCG;STRUC=<VC68383>	HPRC,HGSVC,1KG-ONT	No	0.042	No	NA,NA	NA	NA
chr13:110481920	417981	INS	209	0.8304	0.6894	25	COL4A2(3.9603e-12,0.618)	COL4A2(3.9603e-12,0.618)	NA	NA	NA	NA	NA	NA	NA	No	ID=13-110481218-110481317-GTTCTGTCCTTCCGTTGCTGGAGACACACT,13-110481772-110481863-TTGCTGGAGACACACTGCTCTGTCCCTCCG,13-110481833-110481965-TGCTGGAGACACACTGCTCTGTCCCTCCG;MOTIFS=GTTCTGTCCTTCCGTTGCTGGAGACACACT,TGCTGGAGACACACTGCTCTGTCCCTCCG,TTGCTGGAGACACACTGCTCTGTCCCTCCG;STRUC=<VC68383>	HPRC,HGSVC	No	0.042	Yes	NA,NA	NA	NA
chr13:110481920	417982	INS	893	0.8079	0.6966	17	COL4A2(3.9603e-12,0.618)	COL4A2(3.9603e-12,0.618)	NA	NA	NA	NA	NA	NA	NA	No	ID=13-110481218-110481317-GTTCTGTCCTTCCGTTGCTGGAGACACACT,13-110481772-110481863-TTGCTGGAGACACACTGCTCTGTCCCTCCG,13-110481833-110481965-TGCTGGAGACACACTGCTCTGTCCCTCCG;MOTIFS=GTTCTGTCCTTCCGTTGCTGGAGACACACT,TGCTGGAGACACACTGCTCTGTCCCTCCG,TTGCTGGAGACACACTGCTCTGTCCCTCCG;STRUC=<VC68383>	HPRC,HGSVC,1KG-ONT	No	0.042	Yes	NA,NA	NA	NA
chr13:110481921	417983	INS	59	0.8066	0.6636	60	COL4A2(3.9603e-12,0.618)	COL4A2(3.9603e-12,0.618)	NA	NA	NA	NA	NA	NA	NA	No	ID=13-110481218-110481317-GTTCTGTCCTTCCGTTGCTGGAGACACACT,13-110481772-110481863-TTGCTGGAGACACACTGCTCTGTCCCTCCG,13-110481833-110481965-TGCTGGAGACACACTGCTCTGTCCCTCCG;MOTIFS=GTTCTGTCCTTCCGTTGCTGGAGACACACT,TGCTGGAGACACACTGCTCTGTCCCTCCG,TTGCTGGAGACACACTGCTCTGTCCCTCCG;STRUC=<VC68383>	HPRC,HGSVC,1KG-ONT	No	0.042	Yes	NA,NA	NA	NA
chr13:110481937	417984	INS	802	0.8252	0.6335	3	COL4A2(3.9603e-12,0.618)	COL4A2(3.9603e-12,0.618)	NA	NA	NA	NA	NA	NA	NA	No	ID=13-110481218-110481317-GTTCTGTCCTTCCGTTGCTGGAGACACACT,13-110481772-110481863-TTGCTGGAGACACACTGCTCTGTCCCTCCG,13-110481833-110481965-TGCTGGAGACACACTGCTCTGTCCCTCCG;MOTIFS=GTTCTGTCCTTCCGTTGCTGGAGACACACT,TGCTGGAGACACACTGCTCTGTCCCTCCG,TTGCTGGAGACACACTGCTCTGTCCCTCCG;STRUC=<VC68383>	HPRC,HGSVC,1KG-ONT	No	0.042	No	NA,NA	NA	NA
chr13:110481937	417985	INS	119	0.8164	0.6574	49	COL4A2(3.9603e-12,0.618)	COL4A2(3.9603e-12,0.618)	NA	NA	NA	NA	NA	NA	NA	No	ID=13-110481218-110481317-GTTCTGTCCTTCCGTTGCTGGAGACACACT,13-110481772-110481863-TTGCTGGAGACACACTGCTCTGTCCCTCCG,13-110481833-110481965-TGCTGGAGACACACTGCTCTGTCCCTCCG;MOTIFS=GTTCTGTCCTTCCGTTGCTGGAGACACACT,TGCTGGAGACACACTGCTCTGTCCCTCCG,TTGCTGGAGACACACTGCTCTGTCCCTCCG;STRUC=<VC68383>	HPRC,HGSVC,1KG-ONT	No	0.042	Yes	NA,NA	NA	NA
chr13:110481940	417986	DEL	59	0.8348	0.6324	57	COL4A2(3.9603e-12,0.618)	COL4A2(3.9603e-12,0.618)	NA	NA	NA	NA	NA	NA	NA	No	ID=13-110481218-110481317-GTTCTGTCCTTCCGTTGCTGGAGACACACT,13-110481772-110481863-TTGCTGGAGACACACTGCTCTGTCCCTCCG,13-110481833-110481965-TGCTGGAGACACACTGCTCTGTCCCTCCG;MOTIFS=GTTCTGTCCTTCCGTTGCTGGAGACACACT,TGCTGGAGACACACTGCTCTGTCCCTCCG,TTGCTGGAGACACACTGCTCTGTCCCTCCG;STRUC=<VC68383>	HPRC,HGSVC,1KG-ONT	No	5.188	Yes	NA,NA	NA	NA
chr13:110482018	417987	INS	63	0.8605	0.5123	8	COL4A2(3.9603e-12,0.618)	COL4A2(3.9603e-12,0.618)	NA	NA	NA	NA	NA	NA	NA	No	NA	HPRC,HGSVC,1KG-ONT	No	0.052	Yes	NA,NA	NA	NA
chr13:110483680	417988	DEL	50	0.957	0.195	436	COL4A2(3.9603e-12,0.618)	COL4A2(3.9603e-12,0.618)	NA	NA	NA	NA	NA	NA	NA	No	NA	HPRC,HGSVC,1KG-ONT	No	2.183	Yes	NA,NA	NA	NA
chr13:110493085	417989	DEL	64	0.8456	0.5829	64	COL4A2(3.9603e-12,0.618)	COL4A2(3.9603e-12,0.618)	NA	NA	NA	NA	NA	NA	NA	No	NA	HPRC,HGSVC,1KG-ONT	Yes	3.948	Yes	NA,NA	NA	NA
chr13:110493085	417990	DEL	98	0.8483	0.5534	1	COL4A2(3.9603e-12,0.618)	COL4A2(3.9603e-12,0.618)	NA	NA	NA	NA	NA	NA	NA	No	NA	NA	Yes	3.165	No	NA,NA	NA	NA
chr13:110495716	417991	INS	518	0.8046	0.6947	1	COL4A2(3.9603e-12,0.618)	COL4A2(3.9603e-12,0.618)	NA	NA	NA	NA	NA	NA	NA	No	NA	NA	No	2.387	No	NA,NA	NA	NA
chr13:110496522	417992	DEL	172	0.8294	0.6916	168	COL4A2(3.9603e-12,0.618)	COL4A2(3.9603e-12,0.618)	NA	NA	NA	NA	NA	NA	NA	No	NA	HPRC,HGSVC,1KG-ONT	Yes	4.754	Yes	NA,NA	NA	NA
chr13:110497505	417993	INS	86	0.9143	0.3693	5	COL4A2(3.9603e-12,0.618)	COL4A2(3.9603e-12,0.618)	NA	NA	NA	NA	NA	NA	NA	No	NA	HPRC,HGSVC,1KG-ONT	No	0.152	Yes	NA,NA	NA	NA
chr13:110497531	417994	INS	127	0.8414	0.5831	1	COL4A2(3.9603e-12,0.618)	COL4A2(3.9603e-12,0.618)	NA	NA	NA	NA	NA	NA	NA	No	NA	NA	No	0.309	No	NA,NA	NA	NA
chr13:110497546	417995	INS	515	0.7962	0.679	47	COL4A2(3.9603e-12,0.618)	COL4A2(3.9603e-12,0.618)	NA	NA	NA	NA	NA	NA	NA	No	NA	HPRC,HGSVC,1KG-ONT	No	0.073	Yes	NA,NA	NA	NA
chr13:110497714	417996	INS	428	0.8818	0.4393	14	COL4A2(3.9603e-12,0.618)	COL4A2(3.9603e-12,0.618)	NA	NA	NA	NA	NA	NA	NA	No	NA	HPRC,HGSVC,1KG-ONT	No	0.073	Yes	NA,NA	NA	NA
chr13:110497714	417997	INS	686	0.9149	0.3215	31	COL4A2(3.9603e-12,0.618)	COL4A2(3.9603e-12,0.618)	NA	NA	NA	NA	NA	NA	NA	No	NA	HPRC,HGSVC,1KG-ONT	No	0.073	Yes	NA,NA	NA	NA
chr13:110497715	417998	INS	86	0.8248	0.6428	40	COL4A2(3.9603e-12,0.618)	COL4A2(3.9603e-12,0.618)	NA	NA	NA	NA	NA	NA	NA	No	ID=13-110497811-110498031-CAGCACAGCCTCAGTCAGGGGTGAGGATCTGGGGTCAGTCCAC;MOTIFS=CAGCACAGCCTCAGTCAGGGGTGAGGATCTGGGGTCAGTCCAC;STRUC=(CAGCACAGCCTCAGTCAGGGGTGAGGATCTGGGGTCAGTCCAC)n	HPRC,HGSVC,1KG-ONT	No	0.073	Yes	NA,NA	NA	NA
chr13:110497725	417999	INS	301	0.8571	0.5193	49	COL4A2(3.9603e-12,0.618)	COL4A2(3.9603e-12,0.618)	NA	NA	NA	NA	NA	NA	NA	No	ID=13-110497811-110498031-CAGCACAGCCTCAGTCAGGGGTGAGGATCTGGGGTCAGTCCAC;MOTIFS=CAGCACAGCCTCAGTCAGGGGTGAGGATCTGGGGTCAGTCCAC;STRUC=(CAGCACAGCCTCAGTCAGGGGTGAGGATCTGGGGTCAGTCCAC)n	HPRC,HGSVC	No	0.167	Yes	NA,NA	NA	NA
chr13:110497737	418000	DEL	128	0.8702	0.4584	234	COL4A2(3.9603e-12,0.618)	COL4A2(3.9603e-12,0.618)	NA	NA	NA	NA	NA	NA	NA	No	ID=13-110497811-110498031-CAGCACAGCCTCAGTCAGGGGTGAGGATCTGGGGTCAGTCCAC;MOTIFS=CAGCACAGCCTCAGTCAGGGGTGAGGATCTGGGGTCAGTCCAC;STRUC=(CAGCACAGCCTCAGTCAGGGGTGAGGATCTGGGGTCAGTCCAC)n	HPRC,HGSVC,1KG-ONT	No	0.512	Yes	NA,NA	NA	NA
chr13:110497817	418001	INS	602	0.9049	0.3475	107	COL4A2(3.9603e-12,0.618)	COL4A2(3.9603e-12,0.618)	NA	NA	NA	NA	NA	NA	NA	No	ID=13-110497811-110498031-CAGCACAGCCTCAGTCAGGGGTGAGGATCTGGGGTCAGTCCAC;MOTIFS=CAGCACAGCCTCAGTCAGGGGTGAGGATCTGGGGTCAGTCCAC;STRUC=(CAGCACAGCCTCAGTCAGGGGTGAGGATCTGGGGTCAGTCCAC)n	HPRC,HGSVC,1KG-ONT	No	0.167	Yes	NA,NA	NA	NA
chr13:110506259	418003	INS	129	0.8447	0.5974	1	COL4A2(3.9603e-12,0.618)	COL4A2(3.9603e-12,0.618)	NA	NA	NA	NA	NA	NA	NA	No	ID=13-110506220-110506231-CT,13-110506306-110506323-CT;MOTIFS=CT;STRUC=<VC68386>,ID=13-110506257-110506280-CT;MOTIFS=CT;STRUC=<TR1043747>	NA	Yes	1.995	No	NA,NA	NA	NA
chr13:110506259	418002	INS	80	0.929	0.4355	13	COL4A2(3.9603e-12,0.618)	COL4A2(3.9603e-12,0.618)	NA	NA	NA	NA	NA	NA	NA	No	ID=13-110506220-110506231-CT,13-110506306-110506323-CT;MOTIFS=CT;STRUC=<VC68386>,ID=13-110506257-110506280-CT;MOTIFS=CT;STRUC=<TR1043747>	HPRC	Yes	1.995	Yes	NA,NA	NA	NA
chr13:110519033	418004	INS	64	0.8617	0.5342	2	NA	NA	NA	NA	NA	NA	NA	NA	NA	No	NA	1KG-ONT	No	0.438	No	NA,NA	NA	NA
chr13:110520267	418005	DEL	200	0.8548	0.5253	34	NA	NA	NA	NA	NA	NA	NA	NA	NA	No	ID=13-110520478-110520486-G;MOTIFS=G;STRUC=(G)n	HPRC,HGSVC,1KG-ONT	Yes	3.725	Yes	NA,NA	NA	NA
chr13:110530184	418006	INS	143	0.8533	0.5366	416	NA	NA	NA	NA	NA	NA	NA	NA	NA	No	ID=13-110530105-110530199-GGGGAGGCAGGTCCCACCACCCCACCTCTACACAGACACAGGGCCCC,13-110530184-110530438-CAGACACAGGGCCCCGGGGAGGCAGGTCCCACCCGCCCCACCTCTACG,13-110530440-110530616-GGGAAGTAGGTCCCACCCGCCCCACCTCTACACAGACACAGGACCCTG;MOTIFS=GGGAAGTAGGTCCCACCCGCCCCACCTCTACACAGACACAGGACCCTG,GGGGAGGCAGGTCCCACCACCCCACCTCTACACAGACACAGGGCCCC,CAGACACAGGGCCCCGGGGAGGCAGGTCCCACCCGCCCCACCTCTACG;STRUC=<VC68395>	HPRC,HGSVC,1KG-ONT	No	0.44	Yes	NA,NA	NA	NA
chr13:110530184	418007	INS	182	0.8545	0.5445	1	NA	NA	NA	NA	NA	NA	NA	NA	NA	No	ID=13-110530105-110530199-GGGGAGGCAGGTCCCACCACCCCACCTCTACACAGACACAGGGCCCC,13-110530184-110530438-CAGACACAGGGCCCCGGGGAGGCAGGTCCCACCCGCCCCACCTCTACG,13-110530440-110530616-GGGAAGTAGGTCCCACCCGCCCCACCTCTACACAGACACAGGACCCTG;MOTIFS=GGGAAGTAGGTCCCACCCGCCCCACCTCTACACAGACACAGGACCCTG,GGGGAGGCAGGTCCCACCACCCCACCTCTACACAGACACAGGGCCCC,CAGACACAGGGCCCCGGGGAGGCAGGTCCCACCCGCCCCACCTCTACG;STRUC=<VC68395>	HPRC,HGSVC,1KG-ONT	No	0.44	No	NA,NA	NA	NA
chr13:110530184	418008	INS	96	0.8688	0.4663	164	NA	NA	NA	NA	NA	NA	NA	NA	NA	No	ID=13-110530105-110530199-GGGGAGGCAGGTCCCACCACCCCACCTCTACACAGACACAGGGCCCC,13-110530184-110530438-CAGACACAGGGCCCCGGGGAGGCAGGTCCCACCCGCCCCACCTCTACG,13-110530440-110530616-GGGAAGTAGGTCCCACCCGCCCCACCTCTACACAGACACAGGACCCTG;MOTIFS=GGGAAGTAGGTCCCACCCGCCCCACCTCTACACAGACACAGGACCCTG,GGGGAGGCAGGTCCCACCACCCCACCTCTACACAGACACAGGGCCCC,CAGACACAGGGCCCCGGGGAGGCAGGTCCCACCCGCCCCACCTCTACG;STRUC=<VC68395>	HPRC,HGSVC	No	0.44	Yes	NA,NA	NA	NA
chr13:110530184	418009	INS	528	0.8949	0.3946	11	NA	NA	NA	NA	NA	NA	NA	NA	NA	No	ID=13-110530105-110530199-GGGGAGGCAGGTCCCACCACCCCACCTCTACACAGACACAGGGCCCC,13-110530184-110530438-CAGACACAGGGCCCCGGGGAGGCAGGTCCCACCCGCCCCACCTCTACG,13-110530440-110530616-GGGAAGTAGGTCCCACCCGCCCCACCTCTACACAGACACAGGACCCTG;MOTIFS=GGGAAGTAGGTCCCACCCGCCCCACCTCTACACAGACACAGGACCCTG,GGGGAGGCAGGTCCCACCACCCCACCTCTACACAGACACAGGGCCCC,CAGACACAGGGCCCCGGGGAGGCAGGTCCCACCCGCCCCACCTCTACG;STRUC=<VC68395>	HPRC,HGSVC,1KG-ONT	No	0.44	Yes	NA,NA	NA	NA
chr13:110530184	418010	INS	576	0.8449	0.5664	1	NA	NA	NA	NA	NA	NA	NA	NA	NA	No	ID=13-110530105-110530199-GGGGAGGCAGGTCCCACCACCCCACCTCTACACAGACACAGGGCCCC,13-110530184-110530438-CAGACACAGGGCCCCGGGGAGGCAGGTCCCACCCGCCCCACCTCTACG,13-110530440-110530616-GGGAAGTAGGTCCCACCCGCCCCACCTCTACACAGACACAGGACCCTG;MOTIFS=GGGAAGTAGGTCCCACCCGCCCCACCTCTACACAGACACAGGACCCTG,GGGGAGGCAGGTCCCACCACCCCACCTCTACACAGACACAGGGCCCC,CAGACACAGGGCCCCGGGGAGGCAGGTCCCACCCGCCCCACCTCTACG;STRUC=<VC68395>	HPRC,HGSVC,1KG-ONT	No	0.44	No	NA,NA	NA	NA
chr13:110530184	418011	INS	624	0.8765	0.4514	19	NA	NA	NA	NA	NA	NA	NA	NA	NA	No	ID=13-110530105-110530199-GGGGAGGCAGGTCCCACCACCCCACCTCTACACAGACACAGGGCCCC,13-110530184-110530438-CAGACACAGGGCCCCGGGGAGGCAGGTCCCACCCGCCCCACCTCTACG,13-110530440-110530616-GGGAAGTAGGTCCCACCCGCCCCACCTCTACACAGACACAGGACCCTG;MOTIFS=GGGAAGTAGGTCCCACCCGCCCCACCTCTACACAGACACAGGACCCTG,GGGGAGGCAGGTCCCACCACCCCACCTCTACACAGACACAGGGCCCC,CAGACACAGGGCCCCGGGGAGGCAGGTCCCACCCGCCCCACCTCTACG;STRUC=<VC68395>	HPRC,HGSVC,1KG-ONT	No	0.44	Yes	NA,NA	NA	NA
chr13:110530184	418012	INS	672	0.879	0.4485	31	NA	NA	NA	NA	NA	NA	NA	NA	NA	No	ID=13-110530105-110530199-GGGGAGGCAGGTCCCACCACCCCACCTCTACACAGACACAGGGCCCC,13-110530184-110530438-CAGACACAGGGCCCCGGGGAGGCAGGTCCCACCCGCCCCACCTCTACG,13-110530440-110530616-GGGAAGTAGGTCCCACCCGCCCCACCTCTACACAGACACAGGACCCTG;MOTIFS=GGGAAGTAGGTCCCACCCGCCCCACCTCTACACAGACACAGGACCCTG,GGGGAGGCAGGTCCCACCACCCCACCTCTACACAGACACAGGGCCCC,CAGACACAGGGCCCCGGGGAGGCAGGTCCCACCCGCCCCACCTCTACG;STRUC=<VC68395>	HPRC,HGSVC,1KG-ONT	No	0.44	Yes	NA,NA	NA	NA
chr13:110530184	418013	INS	720	0.8293	0.6626	19	NA	NA	NA	NA	NA	NA	NA	NA	NA	No	ID=13-110530105-110530199-GGGGAGGCAGGTCCCACCACCCCACCTCTACACAGACACAGGGCCCC,13-110530184-110530438-CAGACACAGGGCCCCGGGGAGGCAGGTCCCACCCGCCCCACCTCTACG,13-110530440-110530616-GGGAAGTAGGTCCCACCCGCCCCACCTCTACACAGACACAGGACCCTG;MOTIFS=GGGAAGTAGGTCCCACCCGCCCCACCTCTACACAGACACAGGACCCTG,GGGGAGGCAGGTCCCACCACCCCACCTCTACACAGACACAGGGCCCC,CAGACACAGGGCCCCGGGGAGGCAGGTCCCACCCGCCCCACCTCTACG;STRUC=<VC68395>	HPRC,HGSVC,1KG-ONT	No	0.44	Yes	NA,NA	NA	NA
chr13:110530184	418014	DEL	96	0.8674	0.513	55	NA	NA	NA	NA	NA	NA	NA	NA	NA	No	ID=13-110530105-110530199-GGGGAGGCAGGTCCCACCACCCCACCTCTACACAGACACAGGGCCCC,13-110530184-110530438-CAGACACAGGGCCCCGGGGAGGCAGGTCCCACCCGCCCCACCTCTACG,13-110530440-110530616-GGGAAGTAGGTCCCACCCGCCCCACCTCTACACAGACACAGGACCCTG;MOTIFS=GGGAAGTAGGTCCCACCCGCCCCACCTCTACACAGACACAGGACCCTG,GGGGAGGCAGGTCCCACCACCCCACCTCTACACAGACACAGGGCCCC,CAGACACAGGGCCCCGGGGAGGCAGGTCCCACCCGCCCCACCTCTACG;STRUC=<VC68395>	NA	No	0.092	Yes	NA,NA	NA	NA
chr13:110530192	418015	INS	153	0.8156	0.643	14	NA	NA	NA	NA	NA	NA	NA	NA	NA	No	ID=13-110530105-110530199-GGGGAGGCAGGTCCCACCACCCCACCTCTACACAGACACAGGGCCCC,13-110530184-110530438-CAGACACAGGGCCCCGGGGAGGCAGGTCCCACCCGCCCCACCTCTACG,13-110530440-110530616-GGGAAGTAGGTCCCACCCGCCCCACCTCTACACAGACACAGGACCCTG;MOTIFS=GGGAAGTAGGTCCCACCCGCCCCACCTCTACACAGACACAGGACCCTG,GGGGAGGCAGGTCCCACCACCCCACCTCTACACAGACACAGGGCCCC,CAGACACAGGGCCCCGGGGAGGCAGGTCCCACCCGCCCCACCTCTACG;STRUC=<VC68395>	HPRC,HGSVC,1KG-ONT	No	0.44	Yes	NA,NA	NA	NA
chr13:110530203	418016	INS	103	0.8422	0.5729	4	NA	NA	NA	NA	NA	NA	NA	NA	NA	No	ID=13-110530105-110530199-GGGGAGGCAGGTCCCACCACCCCACCTCTACACAGACACAGGGCCCC,13-110530184-110530438-CAGACACAGGGCCCCGGGGAGGCAGGTCCCACCCGCCCCACCTCTACG,13-110530440-110530616-GGGAAGTAGGTCCCACCCGCCCCACCTCTACACAGACACAGGACCCTG;MOTIFS=GGGAAGTAGGTCCCACCCGCCCCACCTCTACACAGACACAGGACCCTG,GGGGAGGCAGGTCCCACCACCCCACCTCTACACAGACACAGGGCCCC,CAGACACAGGGCCCCGGGGAGGCAGGTCCCACCCGCCCCACCTCTACG;STRUC=<VC68395>	HPRC,HGSVC,1KG-ONT	No	0.44	No	NA,NA	NA	NA
chr13:110530203	418017	INS	50	0.8428	0.5958	242	NA	NA	NA	NA	NA	NA	NA	NA	NA	No	ID=13-110530105-110530199-GGGGAGGCAGGTCCCACCACCCCACCTCTACACAGACACAGGGCCCC,13-110530184-110530438-CAGACACAGGGCCCCGGGGAGGCAGGTCCCACCCGCCCCACCTCTACG,13-110530440-110530616-GGGAAGTAGGTCCCACCCGCCCCACCTCTACACAGACACAGGACCCTG;MOTIFS=GGGAAGTAGGTCCCACCCGCCCCACCTCTACACAGACACAGGACCCTG,GGGGAGGCAGGTCCCACCACCCCACCTCTACACAGACACAGGGCCCC,CAGACACAGGGCCCCGGGGAGGCAGGTCCCACCCGCCCCACCTCTACG;STRUC=<VC68395>	NA	No	0.44	Yes	NA,NA	NA	NA
chr13:110530215	418018	INS	52	0.8903	0.4235	11	NA	NA	NA	NA	NA	NA	NA	NA	NA	No	ID=13-110530105-110530199-GGGGAGGCAGGTCCCACCACCCCACCTCTACACAGACACAGGGCCCC,13-110530184-110530438-CAGACACAGGGCCCCGGGGAGGCAGGTCCCACCCGCCCCACCTCTACG,13-110530440-110530616-GGGAAGTAGGTCCCACCCGCCCCACCTCTACACAGACACAGGACCCTG;MOTIFS=GGGAAGTAGGTCCCACCCGCCCCACCTCTACACAGACACAGGACCCTG,GGGGAGGCAGGTCCCACCACCCCACCTCTACACAGACACAGGGCCCC,CAGACACAGGGCCCCGGGGAGGCAGGTCCCACCCGCCCCACCTCTACG;STRUC=<VC68395>	NA	No	4.077	Yes	NA,NA	NA	NA
chr13:110530260	418019	INS	103	0.8121	0.6583	1	NA	NA	NA	NA	NA	NA	NA	NA	NA	No	ID=13-110530105-110530199-GGGGAGGCAGGTCCCACCACCCCACCTCTACACAGACACAGGGCCCC,13-110530184-110530438-CAGACACAGGGCCCCGGGGAGGCAGGTCCCACCCGCCCCACCTCTACG,13-110530440-110530616-GGGAAGTAGGTCCCACCCGCCCCACCTCTACACAGACACAGGACCCTG;MOTIFS=GGGAAGTAGGTCCCACCCGCCCCACCTCTACACAGACACAGGACCCTG,GGGGAGGCAGGTCCCACCACCCCACCTCTACACAGACACAGGGCCCC,CAGACACAGGGCCCCGGGGAGGCAGGTCCCACCCGCCCCACCTCTACG;STRUC=<VC68395>	HPRC,HGSVC,1KG-ONT	No	0.44	No	NA,NA	NA	NA
chr13:110530267	418020	INS	111	0.8661	0.4769	3	NA	NA	NA	NA	NA	NA	NA	NA	NA	No	ID=13-110530105-110530199-GGGGAGGCAGGTCCCACCACCCCACCTCTACACAGACACAGGGCCCC,13-110530184-110530438-CAGACACAGGGCCCCGGGGAGGCAGGTCCCACCCGCCCCACCTCTACG,13-110530440-110530616-GGGAAGTAGGTCCCACCCGCCCCACCTCTACACAGACACAGGACCCTG;MOTIFS=GGGAAGTAGGTCCCACCCGCCCCACCTCTACACAGACACAGGACCCTG,GGGGAGGCAGGTCCCACCACCCCACCTCTACACAGACACAGGGCCCC,CAGACACAGGGCCCCGGGGAGGCAGGTCCCACCCGCCCCACCTCTACG;STRUC=<VC68395>	HPRC,HGSVC,1KG-ONT	No	0.44	Yes	NA,NA	NA	NA
chr13:110530291	418021	INS	102	0.8419	0.5646	16	NA	NA	NA	NA	NA	NA	NA	NA	NA	No	ID=13-110530105-110530199-GGGGAGGCAGGTCCCACCACCCCACCTCTACACAGACACAGGGCCCC,13-110530184-110530438-CAGACACAGGGCCCCGGGGAGGCAGGTCCCACCCGCCCCACCTCTACG,13-110530440-110530616-GGGAAGTAGGTCCCACCCGCCCCACCTCTACACAGACACAGGACCCTG;MOTIFS=GGGAAGTAGGTCCCACCCGCCCCACCTCTACACAGACACAGGACCCTG,GGGGAGGCAGGTCCCACCACCCCACCTCTACACAGACACAGGGCCCC,CAGACACAGGGCCCCGGGGAGGCAGGTCCCACCCGCCCCACCTCTACG;STRUC=<VC68395>	HPRC,HGSVC,1KG-ONT	No	0.44	Yes	NA,NA	NA	NA
chr13:110530291	418022	INS	192	0.8511	0.5433	394	NA	NA	NA	NA	NA	NA	NA	NA	NA	No	ID=13-110530105-110530199-GGGGAGGCAGGTCCCACCACCCCACCTCTACACAGACACAGGGCCCC,13-110530184-110530438-CAGACACAGGGCCCCGGGGAGGCAGGTCCCACCCGCCCCACCTCTACG,13-110530440-110530616-GGGAAGTAGGTCCCACCCGCCCCACCTCTACACAGACACAGGACCCTG;MOTIFS=GGGAAGTAGGTCCCACCCGCCCCACCTCTACACAGACACAGGACCCTG,GGGGAGGCAGGTCCCACCACCCCACCTCTACACAGACACAGGGCCCC,CAGACACAGGGCCCCGGGGAGGCAGGTCCCACCCGCCCCACCTCTACG;STRUC=<VC68395>	HPRC,HGSVC,1KG-ONT	No	0.44	Yes	NA,NA	NA	NA
chr13:110530291	418023	INS	336	0.9068	0.3357	1	NA	NA	NA	NA	NA	NA	NA	NA	NA	No	ID=13-110530105-110530199-GGGGAGGCAGGTCCCACCACCCCACCTCTACACAGACACAGGGCCCC,13-110530184-110530438-CAGACACAGGGCCCCGGGGAGGCAGGTCCCACCCGCCCCACCTCTACG,13-110530440-110530616-GGGAAGTAGGTCCCACCCGCCCCACCTCTACACAGACACAGGACCCTG;MOTIFS=GGGAAGTAGGTCCCACCCGCCCCACCTCTACACAGACACAGGACCCTG,GGGGAGGCAGGTCCCACCACCCCACCTCTACACAGACACAGGGCCCC,CAGACACAGGGCCCCGGGGAGGCAGGTCCCACCCGCCCCACCTCTACG;STRUC=<VC68395>	1KG-ONT	No	0.44	No	NA,NA	NA	NA
chr13:110530303	418024	DEL	334	0.8099	0.6614	1	NA	NA	NA	NA	NA	NA	NA	NA	NA	No	ID=13-110530105-110530199-GGGGAGGCAGGTCCCACCACCCCACCTCTACACAGACACAGGGCCCC,13-110530184-110530438-CAGACACAGGGCCCCGGGGAGGCAGGTCCCACCCGCCCCACCTCTACG,13-110530440-110530616-GGGAAGTAGGTCCCACCCGCCCCACCTCTACACAGACACAGGACCCTG;MOTIFS=GGGAAGTAGGTCCCACCCGCCCCACCTCTACACAGACACAGGACCCTG,GGGGAGGCAGGTCCCACCACCCCACCTCTACACAGACACAGGGCCCC,CAGACACAGGGCCCCGGGGAGGCAGGTCCCACCCGCCCCACCTCTACG;STRUC=<VC68395>	NA	No	0.079	No	NA,NA	NA	NA
chr13:110530316	418025	INS	51	0.8492	0.5425	36	NA	NA	NA	NA	NA	NA	NA	NA	NA	No	ID=13-110530105-110530199-GGGGAGGCAGGTCCCACCACCCCACCTCTACACAGACACAGGGCCCC,13-110530184-110530438-CAGACACAGGGCCCCGGGGAGGCAGGTCCCACCCGCCCCACCTCTACG,13-110530440-110530616-GGGAAGTAGGTCCCACCCGCCCCACCTCTACACAGACACAGGACCCTG;MOTIFS=GGGAAGTAGGTCCCACCCGCCCCACCTCTACACAGACACAGGACCCTG,GGGGAGGCAGGTCCCACCACCCCACCTCTACACAGACACAGGGCCCC,CAGACACAGGGCCCCGGGGAGGCAGGTCCCACCCGCCCCACCTCTACG;STRUC=<VC68395>	NA	No	0.44	Yes	NA,NA	NA	NA
chr13:110530320	418026	INS	290	0.8178	0.6664	8	NA	NA	NA	NA	NA	NA	NA	NA	NA	No	ID=13-110530105-110530199-GGGGAGGCAGGTCCCACCACCCCACCTCTACACAGACACAGGGCCCC,13-110530184-110530438-CAGACACAGGGCCCCGGGGAGGCAGGTCCCACCCGCCCCACCTCTACG,13-110530440-110530616-GGGAAGTAGGTCCCACCCGCCCCACCTCTACACAGACACAGGACCCTG;MOTIFS=GGGAAGTAGGTCCCACCCGCCCCACCTCTACACAGACACAGGACCCTG,GGGGAGGCAGGTCCCACCACCCCACCTCTACACAGACACAGGGCCCC,CAGACACAGGGCCCCGGGGAGGCAGGTCCCACCCGCCCCACCTCTACG;STRUC=<VC68395>	NA	No	0.44	Yes	NA,NA	NA	NA
chr13:110530387	418027	INS	97	0.8125	0.6671	13	NA	NA	NA	NA	NA	NA	NA	NA	NA	No	ID=13-110530105-110530199-GGGGAGGCAGGTCCCACCACCCCACCTCTACACAGACACAGGGCCCC,13-110530184-110530438-CAGACACAGGGCCCCGGGGAGGCAGGTCCCACCCGCCCCACCTCTACG,13-110530440-110530616-GGGAAGTAGGTCCCACCCGCCCCACCTCTACACAGACACAGGACCCTG;MOTIFS=GGGAAGTAGGTCCCACCCGCCCCACCTCTACACAGACACAGGACCCTG,GGGGAGGCAGGTCCCACCACCCCACCTCTACACAGACACAGGGCCCC,CAGACACAGGGCCCCGGGGAGGCAGGTCCCACCCGCCCCACCTCTACG;STRUC=<VC68395>	HPRC,HGSVC	No	0.44	No	NA,NA	NA	NA
chr13:110530387	418028	INS	193	0.8121	0.6849	40	NA	NA	NA	NA	NA	NA	NA	NA	NA	No	ID=13-110530105-110530199-GGGGAGGCAGGTCCCACCACCCCACCTCTACACAGACACAGGGCCCC,13-110530184-110530438-CAGACACAGGGCCCCGGGGAGGCAGGTCCCACCCGCCCCACCTCTACG,13-110530440-110530616-GGGAAGTAGGTCCCACCCGCCCCACCTCTACACAGACACAGGACCCTG;MOTIFS=GGGAAGTAGGTCCCACCCGCCCCACCTCTACACAGACACAGGACCCTG,GGGGAGGCAGGTCCCACCACCCCACCTCTACACAGACACAGGGCCCC,CAGACACAGGGCCCCGGGGAGGCAGGTCCCACCCGCCCCACCTCTACG;STRUC=<VC68395>	HPRC,HGSVC,1KG-ONT	No	0.44	Yes	NA,NA	NA	NA
chr13:110530391	418029	INS	101	0.9335	0.2834	5	NA	NA	NA	NA	NA	NA	NA	NA	NA	No	ID=13-110530105-110530199-GGGGAGGCAGGTCCCACCACCCCACCTCTACACAGACACAGGGCCCC,13-110530184-110530438-CAGACACAGGGCCCCGGGGAGGCAGGTCCCACCCGCCCCACCTCTACG,13-110530440-110530616-GGGAAGTAGGTCCCACCCGCCCCACCTCTACACAGACACAGGACCCTG;MOTIFS=GGGAAGTAGGTCCCACCCGCCCCACCTCTACACAGACACAGGACCCTG,GGGGAGGCAGGTCCCACCACCCCACCTCTACACAGACACAGGGCCCC,CAGACACAGGGCCCCGGGGAGGCAGGTCCCACCCGCCCCACCTCTACG;STRUC=<VC68395>	HPRC,HGSVC,1KG-ONT	No	0.44	Yes	NA,NA	NA	NA
chr13:110530440	418030	DEL	96	0.8572	0.5623	1	NA	NA	NA	NA	NA	NA	NA	NA	NA	No	ID=13-110530105-110530199-GGGGAGGCAGGTCCCACCACCCCACCTCTACACAGACACAGGGCCCC,13-110530184-110530438-CAGACACAGGGCCCCGGGGAGGCAGGTCCCACCCGCCCCACCTCTACG,13-110530440-110530616-GGGAAGTAGGTCCCACCCGCCCCACCTCTACACAGACACAGGACCCTG;MOTIFS=GGGAAGTAGGTCCCACCCGCCCCACCTCTACACAGACACAGGACCCTG,GGGGAGGCAGGTCCCACCACCCCACCTCTACACAGACACAGGGCCCC,CAGACACAGGGCCCCGGGGAGGCAGGTCCCACCCGCCCCACCTCTACG;STRUC=<VC68395>	NA	No	0.092	No	NA,NA	NA	NA
chr13:110530520	418031	INS	285	0.9232	0.3023	2	NA	NA	NA	NA	NA	NA	NA	NA	NA	No	ID=13-110530105-110530199-GGGGAGGCAGGTCCCACCACCCCACCTCTACACAGACACAGGGCCCC,13-110530184-110530438-CAGACACAGGGCCCCGGGGAGGCAGGTCCCACCCGCCCCACCTCTACG,13-110530440-110530616-GGGAAGTAGGTCCCACCCGCCCCACCTCTACACAGACACAGGACCCTG;MOTIFS=GGGAAGTAGGTCCCACCCGCCCCACCTCTACACAGACACAGGACCCTG,GGGGAGGCAGGTCCCACCACCCCACCTCTACACAGACACAGGGCCCC,CAGACACAGGGCCCCGGGGAGGCAGGTCCCACCCGCCCCACCTCTACG;STRUC=<VC68395>	NA	No	0.44	No	NA,NA	NA	NA
chr13:110568943	418032	INS	204	0.861	0.5047	17	NA	NA	NA	NA	NA	NA	NA	NA	NA	No	NA	NA	Yes	0.135	Yes	NA,NA	NA	NA
chr13:110580507	418033	DEL	312	0.9521	0.2013	129	NA	NA	NA	NA	NA	NA	NA	NA	NA	No	ID=13-110580798-110580822-A;MOTIFS=A;STRUC=<TR1043850>	HPRC,HGSVC,1KG-ONT	Yes	1.283	Yes	NA,NA	NA	NA
chr13:110586026	418034	INS	135	0.9633	0.1641	225	NA	NA	NA	NA	NA	NA	NA	NA	NA	No	NA	HPRC,HGSVC,1KG-ONT	No	0.44	Yes	NA,NA	NA	NA
chr13:110587299	418035	INS	315	0.9816	0.0669	5	NA	NA	NA	NA	NA	NA	NA	NA	NA	No	NA	HPRC,HGSVC	No	0.44	Yes	NA,NA	NA	NA
chr13:110606200	418036	INS	254	0.988	0.2328	10	NA	NA	NA	NA	NA	NA	NA	NA	NA	No	NA	HPRC,HGSVC	No	0.008	Yes	NA,NA	NA	NA
chr13:110606254	418037	DEL	225	0.9075	0.3512	174	NA	NA	NA	NA	NA	NA	NA	NA	NA	No	NA	HPRC,HGSVC,1KG-ONT	No	0.026	Yes	NA,NA	NA	NA
chr13:110606266	418038	INS	176	0.8238	0.6326	3	NA	NA	NA	NA	NA	NA	NA	NA	NA	No	NA	NA	No	0.046	Yes	NA,NA	NA	NA
chr13:110606269	418039	DEL	265	0.8403	0.5931	112	NA	NA	NA	NA	NA	NA	NA	NA	NA	No	NA	HPRC,HGSVC,1KG-ONT	No	0.026	Yes	NA,NA	NA	NA
chr13:110606671	418040	DEL	156	0.8397	0.5988	10	NA	NA	NA	NA	NA	NA	NA	NA	NA	No	NA	HGSVC,1KG-ONT	Yes	0.034	Yes	NA,NA	NA	NA
chr13:110628944	418041	INS	316	0.9096	0.3287	61	NAXD(0.001564,0.843)	NA	NA	NA	NA	NA	NA	NA	NA	No	NA	HPRC	Yes	0.327	Yes	NA,NA	NA	NA
chr13:110632065	418042	DEL	129	0.8995	0.3744	250	NAXD(0.001564,0.843)	NA	NA	NA	NA	NA	NA	NA	NA	No	NA	HPRC,HGSVC,1KG-ONT	No	0.375	Yes	NA,NA	NA	NA
chr13:110646796	418043	DEL	54	0.8777	0.4512	3	CARS2(1.8986e-13,1.225)	NA	NA	NA	NA	NA	NA	NA	NA	No	NA	HGSVC,1KG-ONT	Yes	0.451	Yes	NA,NA	NA	NA
chr13:110647684	418044	INS	84	0.8535	0.5296	5	CARS2(1.8986e-13,1.225)	NA	NA	NA	NA	NA	NA	NA	NA	No	ID=13-110647567-110647579-TGGA,13-110647692-110647704-GAGG;MOTIFS=TGGA,GAGG;STRUC=<VC68413>	HPRC,HGSVC,1KG-ONT	Yes	3.188	No	NA,NA	NA	NA
chr13:110647697	418045	INS	79	0.8411	0.5955	748	CARS2(1.8986e-13,1.225)	NA	NA	NA	NA	NA	NA	NA	NA	No	ID=13-110647567-110647579-TGGA,13-110647692-110647704-GAGG;MOTIFS=TGGA,GAGG;STRUC=<VC68413>	HPRC,HGSVC,1KG-ONT	Yes	3.188	Yes	NA,NA	NA	NA
chr13:110656052	418046	DEL	579	0.8467	0.5634	1	CARS2(1.8986e-13,1.225)	NA	NA	NA	NA	NA	NA	NA	NA	No	ID=13-110656163-110656172-GTG;MOTIFS=GTG;STRUC=<TR1043950>,ID=13-110656334-110656343-AG;MOTIFS=AG;STRUC=<TR1043951>	NA	Yes	0.602	No	NA,NA	NA	NA
chr13:110662236	418047	INS	120	0.8168	0.6616	1	CARS2(1.8986e-13,1.225)	NA	NA	NA	NA	NA	NA	NA	NA	No	NA	NA	Yes	0.438	No	NA,NA	NA	NA
chr13:110674420	418048	INS	330	0.9789	0.1239	61	CARS2(1.8986e-13,1.225)	NA	NA	NA	NA	NA	NA	NA	NA	No	NA	HPRC,HGSVC,1KG-ONT	Yes	6.694	Yes	NA,NA	NA	NA
chr13:110677242	418049	DEL	76	0.9228	0.2813	549	CARS2(1.8986e-13,1.225)	NA	NA	NA	NA	NA	NA	NA	NA	No	ID=13-110677847-110677857-CAC;MOTIFS=CAC;STRUC=(CAC)n	HPRC,HGSVC	No	3.655	Yes	NA,NA	NA	NA
chr13:110677265	418050	DEL	76	0.8165	0.661	145	CARS2(1.8986e-13,1.225)	NA	NA	NA	NA	NA	NA	NA	NA	No	ID=13-110677847-110677857-CAC;MOTIFS=CAC;STRUC=(CAC)n	HPRC,HGSVC	No	3.293	Yes	NA,NA	NA	NA
chr13:110677282	418051	DEL	86	0.8253	0.6679	1	CARS2(1.8986e-13,1.225)	NA	NA	NA	NA	NA	NA	NA	NA	No	ID=13-110677847-110677857-CAC;MOTIFS=CAC;STRUC=(CAC)n	HPRC,HGSVC	No	3.519	No	NA,NA	NA	NA
chr13:110677345	418052	DEL	223	0.9334	0.2613	326	CARS2(1.8986e-13,1.225)	NA	NA	NA	NA	NA	NA	NA	NA	No	ID=13-110677847-110677857-CAC;MOTIFS=CAC;STRUC=(CAC)n	HPRC,HGSVC	No	1.087	Yes	NA,NA	NA	NA
chr13:110677368	418053	INS	94	0.8491	0.5615	195	CARS2(1.8986e-13,1.225)	NA	NA	NA	NA	NA	NA	NA	NA	No	ID=13-110677847-110677857-CAC;MOTIFS=CAC;STRUC=(CAC)n	HGSVC,1KG-ONT	No	3.188	Yes	NA,NA	NA	NA
chr13:110677368	418054	INS	614	0.8224	0.6493	2	CARS2(1.8986e-13,1.225)	NA	NA	NA	NA	NA	NA	NA	NA	No	ID=13-110677847-110677857-CAC;MOTIFS=CAC;STRUC=(CAC)n	NA	No	3.188	No	NA,NA	NA	NA
chr13:110677383	418055	INS	99	0.8618	0.5825	21	CARS2(1.8986e-13,1.225)	NA	NA	NA	NA	NA	NA	NA	NA	No	ID=13-110677847-110677857-CAC;MOTIFS=CAC;STRUC=(CAC)n	HGSVC,1KG-ONT	No	2.53	No	NA,NA	NA	NA
chr13:110677424	418056	DEL	147	0.8326	0.6029	48	CARS2(1.8986e-13,1.225)	NA	NA	NA	NA	NA	NA	NA	NA	No	ID=13-110677847-110677857-CAC;MOTIFS=CAC;STRUC=(CAC)n	HPRC,HGSVC,1KG-ONT	No	1.058	Yes	NA,NA	NA	NA
chr13:110677538	418060	DEL	173	0.8269	0.6355	867	CARS2(1.8986e-13,1.225)	NA	NA	NA	NA	NA	NA	NA	NA	No	ID=13-110677847-110677857-CAC;MOTIFS=CAC;STRUC=(CAC)n	HPRC,HGSVC,1KG-ONT	No	2.905	Yes	NA,NA	NA	NA
chr13:110677538	418059	INS	52	0.822	0.6487	142	CARS2(1.8986e-13,1.225)	NA	NA	NA	NA	NA	NA	NA	NA	No	ID=13-110677847-110677857-CAC;MOTIFS=CAC;STRUC=(CAC)n	HPRC,HGSVC	Yes	0.692	Yes	NA,NA	NA	NA
chr13:110677538	418057	INS	372	0.8347	0.6362	4	CARS2(1.8986e-13,1.225)	NA	NA	NA	NA	NA	NA	NA	NA	No	ID=13-110677847-110677857-CAC;MOTIFS=CAC;STRUC=(CAC)n	HPRC	Yes	0.692	Yes	NA,NA	NA	NA
chr13:110677538	418058	INS	347	0.8631	0.6662	3	CARS2(1.8986e-13,1.225)	NA	NA	NA	NA	NA	NA	NA	NA	No	ID=13-110677847-110677857-CAC;MOTIFS=CAC;STRUC=(CAC)n	HPRC	Yes	0.692	Yes	NA,NA	NA	NA
chr13:110677570	418061	DEL	135	0.8341	0.6028	3	CARS2(1.8986e-13,1.225)	NA	NA	NA	NA	NA	NA	NA	NA	No	ID=13-110677847-110677857-CAC;MOTIFS=CAC;STRUC=(CAC)n	HPRC,HGSVC,1KG-ONT	No	1.057	No	NA,NA	NA	NA
chr13:110713029	418062	INS	608	0.8544	0.6182	1	CARS2(1.8986e-13,1.225),ING1(0.99033,0.447)	ING1(0.99033,0.447)	ING1(0.99033,0.447)	NA	NA	NA	NA	NA	promoter	No	NA	NA	No	11.61	No	NA,NA	NA	NA
chr13:110725192	418063	DEL	161	0.8518	0.512	18	NA	NA	NA	NA	NA	NA	NA	NA	NA	No	NA	NA	Yes	0.278	Yes	NA,NA	NA	NA
chr13:110770435	418064	INS	91	0.8706	0.483	10	NA	NA	NA	NA	NA	NA	NA	NA	NA	No	NA	HPRC,1KG-ONT	No	2.538	Yes	NA,NA	NA	NA
chr13:110809226	418065	INS	372	0.8186	0.6609	1	NA	NA	NA	NA	NA	NA	NA	NA	NA	No	NA	NA	No	3.242	No	NA,NA	NA	NA
chr13:110813041	418066	DEL	176	0.8527	0.5585	261	NA	NA	NA	NA	NA	NA	NA	NA	NA	No	NA	HPRC,HGSVC,1KG-ONT	No	0.118	Yes	NA,NA	NA	NA
chr13:110813129	418067	INS	74	0.841	0.5656	39	NA	NA	NA	NA	NA	NA	NA	NA	NA	No	NA	HPRC,HGSVC,1KG-ONT	Yes	0.304	Yes	NA,NA	NA	NA
chr13:110813129	418068	INS	162	0.842	0.5521	1	NA	NA	NA	NA	NA	NA	NA	NA	NA	No	NA	HPRC,1KG-ONT	Yes	0.304	No	NA,NA	NA	NA
chr13:110813212	418069	INS	149	0.9647	0.3726	1	NA	NA	NA	NA	NA	NA	NA	NA	NA	No	NA	HPRC,1KG-ONT	Yes	0.044	No	NA,NA	NA	NA
chr13:110813539	418070	DEL	72	0.8258	0.6378	110	NA	NA	NA	NA	NA	NA	NA	NA	NA	No	NA	HPRC,HGSVC,1KG-ONT	No	0.74	Yes	NA,NA	NA	NA
chr13:110827071	418071	DEL	132	0.8917	0.4384	1	NA	NA	NA	NA	NA	NA	NA	NA	NA	No	NA	HPRC,HGSVC,1KG-ONT	No	5.549	No	NA,NA	NA	NA
chr13:110827162	418072	DEL	99	0.8877	0.3984	410	NA	NA	NA	NA	NA	NA	NA	NA	NA	No	NA	HPRC,HGSVC,1KG-ONT	Yes	5.76	Yes	NA,NA	NA	NA
chr13:110827181	418073	INS	66	0.8686	0.4849	21	NA	NA	NA	NA	NA	NA	NA	NA	NA	No	NA	1KG-ONT	No	3.322	Yes	NA,NA	NA	NA
chr13:110827261	418074	DEL	66	0.9524	0.1838	1	NA	NA	NA	NA	NA	NA	NA	NA	NA	No	NA	NA	No	3.932	No	NA,NA	NA	NA
chr13:110839102	418075	INS	58	0.8695	0.4925	8	NA	NA	NA	NA	NA	NA	NA	NA	NA	No	ID=13-110839099-110839108-CTC,13-110839102-110839171-CTCCT,13-110839174-110839214-CCTCTCCCCTCC,13-110839201-110839219-CTCCC,13-110839295-110839313-CCTCC;MOTIFS=CCTCTCCCCTCC,CTC,CTCCC,CTCCT,CCTCC;STRUC=<VC68434>	HPRC,HGSVC	No	3.242	No	NA,NA	NA	NA
chr13:110839102	418076	INS	198	0.8126	0.6925	6	NA	NA	NA	NA	NA	NA	NA	NA	NA	No	ID=13-110839099-110839108-CTC,13-110839102-110839171-CTCCT,13-110839174-110839214-CCTCTCCCCTCC,13-110839201-110839219-CTCCC,13-110839295-110839313-CCTCC;MOTIFS=CCTCTCCCCTCC,CTC,CTCCC,CTCCT,CCTCC;STRUC=<VC68434>	HPRC,1KG-ONT	No	3.242	No	NA,NA	NA	NA
chr13:110839102	418077	INS	170	0.8568	0.5339	11	NA	NA	NA	NA	NA	NA	NA	NA	NA	No	ID=13-110839099-110839108-CTC,13-110839102-110839171-CTCCT,13-110839174-110839214-CCTCTCCCCTCC,13-110839201-110839219-CTCCC,13-110839295-110839313-CCTCC;MOTIFS=CCTCTCCCCTCC,CTC,CTCCC,CTCCT,CCTCC;STRUC=<VC68434>	HPRC,HGSVC,1KG-ONT	No	3.242	No	NA,NA	NA	NA
chr13:110839102	418078	INS	84	0.8618	0.5339	8	NA	NA	NA	NA	NA	NA	NA	NA	NA	No	ID=13-110839099-110839108-CTC,13-110839102-110839171-CTCCT,13-110839174-110839214-CCTCTCCCCTCC,13-110839201-110839219-CTCCC,13-110839295-110839313-CCTCC;MOTIFS=CCTCTCCCCTCC,CTC,CTCCC,CTCCT,CCTCC;STRUC=<VC68434>	HPRC,HGSVC	No	3.242	Yes	NA,NA	NA	NA
chr13:110839124	418079	INS	67	0.8622	0.5776	9	NA	NA	NA	NA	NA	NA	NA	NA	NA	No	ID=13-110839099-110839108-CTC,13-110839102-110839171-CTCCT,13-110839174-110839214-CCTCTCCCCTCC,13-110839201-110839219-CTCCC,13-110839295-110839313-CCTCC;MOTIFS=CCTCTCCCCTCC,CTC,CTCCC,CTCCT,CCTCC;STRUC=<VC68434>	HPRC,HGSVC	No	3.242	Yes	NA,NA	NA	NA
chr13:110839124	418080	INS	75	0.9089	0.6493	5	NA	NA	NA	NA	NA	NA	NA	NA	NA	No	ID=13-110839099-110839108-CTC,13-110839102-110839171-CTCCT,13-110839174-110839214-CCTCTCCCCTCC,13-110839201-110839219-CTCCC,13-110839295-110839313-CCTCC;MOTIFS=CCTCTCCCCTCC,CTC,CTCCC,CTCCT,CCTCC;STRUC=<VC68434>	HPRC,HGSVC	No	3.242	Yes	NA,NA	NA	NA
chr13:110839154	418081	INS	62	0.8227	0.6362	16	NA	NA	NA	NA	NA	NA	NA	NA	NA	No	ID=13-110839099-110839108-CTC,13-110839102-110839171-CTCCT,13-110839174-110839214-CCTCTCCCCTCC,13-110839201-110839219-CTCCC,13-110839295-110839313-CCTCC;MOTIFS=CCTCTCCCCTCC,CTC,CTCCC,CTCCT,CCTCC;STRUC=<VC68434>	HPRC,HGSVC	No	0.794	Yes	NA,NA	NA	NA
chr13:110839164	418082	INS	83	0.8293	0.6373	3	NA	NA	NA	NA	NA	NA	NA	NA	NA	No	ID=13-110839099-110839108-CTC,13-110839102-110839171-CTCCT,13-110839174-110839214-CCTCTCCCCTCC,13-110839201-110839219-CTCCC,13-110839295-110839313-CCTCC;MOTIFS=CCTCTCCCCTCC,CTC,CTCCC,CTCCT,CCTCC;STRUC=<VC68434>	HPRC,HGSVC	No	0.794	No	NA,NA	NA	NA
chr13:110839164	418084	INS	56	0.8769	0.5291	18	NA	NA	NA	NA	NA	NA	NA	NA	NA	No	ID=13-110839099-110839108-CTC,13-110839102-110839171-CTCCT,13-110839174-110839214-CCTCTCCCCTCC,13-110839201-110839219-CTCCC,13-110839295-110839313-CCTCC;MOTIFS=CCTCTCCCCTCC,CTC,CTCCC,CTCCT,CCTCC;STRUC=<VC68434>	HPRC,HGSVC	No	0.794	Yes	NA,NA	NA	NA
chr13:110839164	418083	INS	68	0.9008	0.4033	4	NA	NA	NA	NA	NA	NA	NA	NA	NA	No	ID=13-110839099-110839108-CTC,13-110839102-110839171-CTCCT,13-110839174-110839214-CCTCTCCCCTCC,13-110839201-110839219-CTCCC,13-110839295-110839313-CCTCC;MOTIFS=CCTCTCCCCTCC,CTC,CTCCC,CTCCT,CCTCC;STRUC=<VC68434>	HPRC,HGSVC	No	0.794	No	NA,NA	NA	NA
chr13:110839174	418085	INS	64	0.8713	0.4819	6	NA	NA	NA	NA	NA	NA	NA	NA	NA	No	ID=13-110839099-110839108-CTC,13-110839102-110839171-CTCCT,13-110839174-110839214-CCTCTCCCCTCC,13-110839201-110839219-CTCCC,13-110839295-110839313-CCTCC;MOTIFS=CCTCTCCCCTCC,CTC,CTCCC,CTCCT,CCTCC;STRUC=<VC68434>	HPRC,HGSVC	No	0.794	No	NA,NA	NA	NA
chr13:110839174	418086	INS	73	0.8473	0.554	10	NA	NA	NA	NA	NA	NA	NA	NA	NA	No	ID=13-110839099-110839108-CTC,13-110839102-110839171-CTCCT,13-110839174-110839214-CCTCTCCCCTCC,13-110839201-110839219-CTCCC,13-110839295-110839313-CCTCC;MOTIFS=CCTCTCCCCTCC,CTC,CTCCC,CTCCT,CCTCC;STRUC=<VC68434>	HPRC,HGSVC	No	0.794	No	NA,NA	NA	NA
chr13:110839177	418088	INS	93	0.8705	0.4649	3	NA	NA	NA	NA	NA	NA	NA	NA	NA	No	ID=13-110839099-110839108-CTC,13-110839102-110839171-CTCCT,13-110839174-110839214-CCTCTCCCCTCC,13-110839201-110839219-CTCCC,13-110839295-110839313-CCTCC;MOTIFS=CCTCTCCCCTCC,CTC,CTCCC,CTCCT,CCTCC;STRUC=<VC68434>	HPRC,HGSVC	No	0.794	Yes	NA,NA	NA	NA
chr13:110839177	418093	INS	74	0.8359	0.6228	5	NA	NA	NA	NA	NA	NA	NA	NA	NA	No	ID=13-110839099-110839108-CTC,13-110839102-110839171-CTCCT,13-110839174-110839214-CCTCTCCCCTCC,13-110839201-110839219-CTCCC,13-110839295-110839313-CCTCC;MOTIFS=CCTCTCCCCTCC,CTC,CTCCC,CTCCT,CCTCC;STRUC=<VC68434>	HPRC,HGSVC	No	0.794	Yes	NA,NA	NA	NA
chr13:110839177	418095	INS	85	0.8327	0.6129	4	NA	NA	NA	NA	NA	NA	NA	NA	NA	No	ID=13-110839099-110839108-CTC,13-110839102-110839171-CTCCT,13-110839174-110839214-CCTCTCCCCTCC,13-110839201-110839219-CTCCC,13-110839295-110839313-CCTCC;MOTIFS=CCTCTCCCCTCC,CTC,CTCCC,CTCCT,CCTCC;STRUC=<VC68434>	HPRC,HGSVC	No	0.794	Yes	NA,NA	NA	NA
chr13:110839177	418092	INS	65	0.9107	0.332	3	NA	NA	NA	NA	NA	NA	NA	NA	NA	No	ID=13-110839099-110839108-CTC,13-110839102-110839171-CTCCT,13-110839174-110839214-CCTCTCCCCTCC,13-110839201-110839219-CTCCC,13-110839295-110839313-CCTCC;MOTIFS=CCTCTCCCCTCC,CTC,CTCCC,CTCCT,CCTCC;STRUC=<VC68434>	HPRC,HGSVC	No	0.794	No	NA,NA	NA	NA
chr13:110839177	418091	INS	77	0.8826	0.4685	3	NA	NA	NA	NA	NA	NA	NA	NA	NA	No	ID=13-110839099-110839108-CTC,13-110839102-110839171-CTCCT,13-110839174-110839214-CCTCTCCCCTCC,13-110839201-110839219-CTCCC,13-110839295-110839313-CCTCC;MOTIFS=CCTCTCCCCTCC,CTC,CTCCC,CTCCT,CCTCC;STRUC=<VC68434>	HPRC,HGSVC	No	0.794	Yes	NA,NA	NA	NA
chr13:110839177	418089	INS	130	0.8236	0.6478	6	NA	NA	NA	NA	NA	NA	NA	NA	NA	No	ID=13-110839099-110839108-CTC,13-110839102-110839171-CTCCT,13-110839174-110839214-CCTCTCCCCTCC,13-110839201-110839219-CTCCC,13-110839295-110839313-CCTCC;MOTIFS=CCTCTCCCCTCC,CTC,CTCCC,CTCCT,CCTCC;STRUC=<VC68434>	HPRC,HGSVC,1KG-ONT	No	0.794	Yes	NA,NA	NA	NA
chr13:110839177	418087	INS	61	0.8418	0.5925	5	NA	NA	NA	NA	NA	NA	NA	NA	NA	No	ID=13-110839099-110839108-CTC,13-110839102-110839171-CTCCT,13-110839174-110839214-CCTCTCCCCTCC,13-110839201-110839219-CTCCC,13-110839295-110839313-CCTCC;MOTIFS=CCTCTCCCCTCC,CTC,CTCCC,CTCCT,CCTCC;STRUC=<VC68434>	HPRC,HGSVC	No	0.794	Yes	NA,NA	NA	NA
chr13:110839177	418090	INS	105	0.9045	0.367	5	NA	NA	NA	NA	NA	NA	NA	NA	NA	No	ID=13-110839099-110839108-CTC,13-110839102-110839171-CTCCT,13-110839174-110839214-CCTCTCCCCTCC,13-110839201-110839219-CTCCC,13-110839295-110839313-CCTCC;MOTIFS=CCTCTCCCCTCC,CTC,CTCCC,CTCCT,CCTCC;STRUC=<VC68434>	HPRC,HGSVC	No	0.794	Yes	NA,NA	NA	NA
chr13:110839178	418096	INS	65	0.8401	0.6003	4	NA	NA	NA	NA	NA	NA	NA	NA	NA	No	ID=13-110839099-110839108-CTC,13-110839102-110839171-CTCCT,13-110839174-110839214-CCTCTCCCCTCC,13-110839201-110839219-CTCCC,13-110839295-110839313-CCTCC;MOTIFS=CCTCTCCCCTCC,CTC,CTCCC,CTCCT,CCTCC;STRUC=<VC68434>	HPRC,HGSVC	No	0.794	Yes	NA,NA	NA	NA
chr13:110839180	418097	INS	142	0.8743	0.4777	11	NA	NA	NA	NA	NA	NA	NA	NA	NA	No	ID=13-110839099-110839108-CTC,13-110839102-110839171-CTCCT,13-110839174-110839214-CCTCTCCCCTCC,13-110839201-110839219-CTCCC,13-110839295-110839313-CCTCC;MOTIFS=CCTCTCCCCTCC,CTC,CTCCC,CTCCT,CCTCC;STRUC=<VC68434>	HPRC,HGSVC,1KG-ONT	No	0.794	Yes	NA,NA	NA	NA
chr13:110839189	418098	INS	56	0.8678	0.5192	21	NA	NA	NA	NA	NA	NA	NA	NA	NA	No	ID=13-110839099-110839108-CTC,13-110839102-110839171-CTCCT,13-110839174-110839214-CCTCTCCCCTCC,13-110839201-110839219-CTCCC,13-110839295-110839313-CCTCC;MOTIFS=CCTCTCCCCTCC,CTC,CTCCC,CTCCT,CCTCC;STRUC=<VC68434>	HPRC,HGSVC	No	0.794	Yes	NA,NA	NA	NA
chr13:110839190	418099	INS	121	0.8172	0.6412	1	NA	NA	NA	NA	NA	NA	NA	NA	NA	No	ID=13-110839099-110839108-CTC,13-110839102-110839171-CTCCT,13-110839174-110839214-CCTCTCCCCTCC,13-110839201-110839219-CTCCC,13-110839295-110839313-CCTCC;MOTIFS=CCTCTCCCCTCC,CTC,CTCCC,CTCCT,CCTCC;STRUC=<VC68434>	HPRC,HGSVC,1KG-ONT	No	0.794	No	NA,NA	NA	NA
chr13:110891268	418100	DEL	603	0.8183	0.658	1	NA	NA	NA	NA	NA	NA	NA	NA	NA	No	ID=13-110891871-110891891-T;MOTIFS=T;STRUC=(T)n	NA	Yes	2.335	No	NA,NA	NA	NA
chr13:110892416	418101	INS	51	0.8699	0.4882	6	NA	NA	NA	NA	NA	NA	NA	NA	NA	No	NA	HPRC	No	2.387	Yes	NA,NA	NA	NA
chr13:110892416	418102	INS	57	0.8429	0.5781	2	NA	NA	NA	NA	NA	NA	NA	NA	NA	No	NA	HPRC	No	2.387	No	NA,NA	NA	NA
chr13:110907067	418103	DEL	238	0.9685	0.1464	1071	NA	NA	NA	NA	NA	NA	NA	NA	NA	No	ID=13-110907079-110907099-T;MOTIFS=T;STRUC=(T)n	HPRC,HGSVC,1KG-ONT	Yes	0.716	Yes	NA,NA	NA	NA
chr13:110926638	418105	INS	118	0.8872	0.4192	1	NA	NA	NA	NA	NA	NA	NA	NA	NA	No	NA	NA	Yes	0.469	No	NA,NA	NA	NA
chr13:110928541	418106	INS	188	0.9733	0.1074	744	NA	NA	NA	NA	NA	NA	NA	NA	NA	No	NA	HPRC,HGSVC,1KG-ONT	Yes	8.894	Yes	NA,NA	NA	NA
chr13:110928667	418107	INS	198	0.9053	0.5961	10	NA	NA	NA	NA	NA	NA	NA	NA	NA	No	NA	HPRC,HGSVC,1KG-ONT	Yes	8.299	Yes	NA,NA	NA	NA
chr13:110934894	418108	DEL	1717	0.8449	0.5849	14	NA	NA	NA	NA	NA	NA	NA	NA	NA	No	ID=13-110935672-110935685-T;MOTIFS=T;STRUC=<TR1044282>	1KG-ONT	Yes	1.667	Yes	NA,NA	NA	NA
chr13:110938201	418109	INS	193	0.9265	0.2802	766	NA	NA	NA	NA	NA	NA	NA	NA	NA	No	ID=13-110938062-110938078-AAG;MOTIFS=AAG;STRUC=(AAG)n	HPRC,HGSVC,1KG-ONT	Yes	8.269	Yes	NA,NA	NA	NA
chr13:110938201	418110	INS	386	0.8339	0.6283	1	NA	NA	NA	NA	NA	NA	NA	NA	NA	No	ID=13-110938062-110938078-AAG;MOTIFS=AAG;STRUC=(AAG)n	NA	Yes	8.269	No	NA,NA	NA	NA
chr13:110938388	418111	INS	200	0.8206	0.6501	4	NA	NA	NA	NA	NA	NA	NA	NA	NA	No	NA	HPRC,HGSVC,1KG-ONT	Yes	7.674	No	NA,NA	NA	NA
chr13:110959393	418112	INS	253	0.8386	0.5824	208	NA	NA	NA	NA	NA	NA	NA	NA	NA	No	ID=13-110959295-110959304-TC,13-110959435-110959448-A;MOTIFS=TC,A;STRUC=<VC68442>	HPRC,HGSVC,1KG-ONT	Yes	1.616	Yes	NA,NA	NA	NA
chr13:110969168	418113	INS	343	0.9275	0.2678	1	NA	NA	NA	NA	NA	NA	NA	NA	NA	No	NA	NA	Yes	2.44	No	NA,NA	NA	NA
chr13:110973861	418114	INS	83	0.8061	0.6987	1	NA	NA	NA	NA	NA	NA	NA	NA	NA	No	NA	NA	No	3.322	No	NA,NA	NA	NA
chr13:111002464	418115	INS	1688	0.9419	0.4544	1	NA	NA	NA	NA	NA	NA	NA	NA	NA	No	NA	HPRC,HGSVC	No	7.051	No	NA,NA	NA	NA
chr13:111015951	418116	INS	78	0.8771	0.5277	2	NA	NA	NA	NA	NA	NA	NA	NA	NA	No	ID=13-111015880-111015890-TA,13-111015934-111015943-AT,13-111015951-111016029-TATATATAATTATATGCATATATAAATATATACATATAA;MOTIFS=TATATATAATTATATGCATATATAAATATATACATATAA,TA,AT;STRUC=<VC68446>	NA	No	2.538	No	NA,NA	NA	NA
chr13:111015951	418117	INS	117	0.8571	0.5618	3	NA	NA	NA	NA	NA	NA	NA	NA	NA	No	ID=13-111015880-111015890-TA,13-111015934-111015943-AT,13-111015951-111016029-TATATATAATTATATGCATATATAAATATATACATATAA;MOTIFS=TATATATAATTATATGCATATATAAATATATACATATAA,TA,AT;STRUC=<VC68446>	NA	No	2.538	Yes	NA,NA	NA	NA
chr13:111044881	418124	DEL	126	0.8356	0.5943	637	NA	NA	NA	NA	NA	NA	NA	NA	NA	No	ID=13-111044881-111045137-CCCCTCTATGAACAAACGTGGGCTCTGTTACACTCCCGGGGC;MOTIFS=CCCCTCTATGAACAAACGTGGGCTCTGTTACACTCCCGGGGC;STRUC=(CCCCTCTATGAACAAACGTGGGCTCTGTTACACTCCCGGGGC)n	HPRC,HGSVC,1KG-ONT	No	0.841	Yes	NA,NA	NA	NA
chr13:111044881	418123	DEL	84	0.85	0.5598	234	NA	NA	NA	NA	NA	NA	NA	NA	NA	No	ID=13-111044881-111045137-CCCCTCTATGAACAAACGTGGGCTCTGTTACACTCCCGGGGC;MOTIFS=CCCCTCTATGAACAAACGTGGGCTCTGTTACACTCCCGGGGC;STRUC=(CCCCTCTATGAACAAACGTGGGCTCTGTTACACTCCCGGGGC)n	HPRC,HGSVC,1KG-ONT	No	0.83	Yes	NA,NA	NA	NA
chr13:111044881	418122	INS	252	0.8527	0.6051	21	NA	NA	NA	NA	NA	NA	NA	NA	NA	No	ID=13-111044881-111045137-CCCCTCTATGAACAAACGTGGGCTCTGTTACACTCCCGGGGC;MOTIFS=CCCCTCTATGAACAAACGTGGGCTCTGTTACACTCCCGGGGC;STRUC=(CCCCTCTATGAACAAACGTGGGCTCTGTTACACTCCCGGGGC)n	HPRC,1KG-ONT	No	3.322	Yes	NA,NA	NA	NA
chr13:111044881	418121	INS	210	0.8227	0.635	11	NA	NA	NA	NA	NA	NA	NA	NA	NA	No	ID=13-111044881-111045137-CCCCTCTATGAACAAACGTGGGCTCTGTTACACTCCCGGGGC;MOTIFS=CCCCTCTATGAACAAACGTGGGCTCTGTTACACTCCCGGGGC;STRUC=(CCCCTCTATGAACAAACGTGGGCTCTGTTACACTCCCGGGGC)n	HPRC,HGSVC,1KG-ONT	No	3.322	Yes	NA,NA	NA	NA
chr13:111044881	418120	INS	168	0.8337	0.6011	112	NA	NA	NA	NA	NA	NA	NA	NA	NA	No	ID=13-111044881-111045137-CCCCTCTATGAACAAACGTGGGCTCTGTTACACTCCCGGGGC;MOTIFS=CCCCTCTATGAACAAACGTGGGCTCTGTTACACTCCCGGGGC;STRUC=(CCCCTCTATGAACAAACGTGGGCTCTGTTACACTCCCGGGGC)n	HPRC,HGSVC,1KG-ONT	No	3.322	Yes	NA,NA	NA	NA
chr13:111044881	418119	INS	126	0.8255	0.6528	32	NA	NA	NA	NA	NA	NA	NA	NA	NA	No	ID=13-111044881-111045137-CCCCTCTATGAACAAACGTGGGCTCTGTTACACTCCCGGGGC;MOTIFS=CCCCTCTATGAACAAACGTGGGCTCTGTTACACTCCCGGGGC;STRUC=(CCCCTCTATGAACAAACGTGGGCTCTGTTACACTCCCGGGGC)n	HPRC,HGSVC,1KG-ONT	No	3.322	Yes	NA,NA	NA	NA
chr13:111044881	418118	INS	84	0.8591	0.5397	435	NA	NA	NA	NA	NA	NA	NA	NA	NA	No	ID=13-111044881-111045137-CCCCTCTATGAACAAACGTGGGCTCTGTTACACTCCCGGGGC;MOTIFS=CCCCTCTATGAACAAACGTGGGCTCTGTTACACTCCCGGGGC;STRUC=(CCCCTCTATGAACAAACGTGGGCTCTGTTACACTCCCGGGGC)n	HPRC,HGSVC	No	3.322	Yes	NA,NA	NA	NA
chr13:111045043	418125	INS	82	0.7984	0.6959	18	NA	NA	NA	NA	NA	NA	NA	NA	NA	No	ID=13-111044881-111045137-CCCCTCTATGAACAAACGTGGGCTCTGTTACACTCCCGGGGC;MOTIFS=CCCCTCTATGAACAAACGTGGGCTCTGTTACACTCCCGGGGC;STRUC=(CCCCTCTATGAACAAACGTGGGCTCTGTTACACTCCCGGGGC)n	HPRC,HGSVC	No	0.794	Yes	NA,NA	NA	NA
chr13:111045044	418126	INS	178	0.894	0.4362	2	NA	NA	NA	NA	NA	NA	NA	NA	NA	No	ID=13-111044881-111045137-CCCCTCTATGAACAAACGTGGGCTCTGTTACACTCCCGGGGC;MOTIFS=CCCCTCTATGAACAAACGTGGGCTCTGTTACACTCCCGGGGC;STRUC=(CCCCTCTATGAACAAACGTGGGCTCTGTTACACTCCCGGGGC)n	HPRC,HGSVC,1KG-ONT	No	0.794	No	NA,NA	NA	NA
chr13:111045105	418127	INS	88	0.8713	0.4907	78	NA	NA	NA	NA	NA	NA	NA	NA	NA	No	ID=13-111044881-111045137-CCCCTCTATGAACAAACGTGGGCTCTGTTACACTCCCGGGGC;MOTIFS=CCCCTCTATGAACAAACGTGGGCTCTGTTACACTCCCGGGGC;STRUC=(CCCCTCTATGAACAAACGTGGGCTCTGTTACACTCCCGGGGC)n	HPRC,HGSVC	No	0.794	Yes	NA,NA	NA	NA
chr13:111045220	418128	INS	80	0.8185	0.6407	58	NA	NA	NA	NA	NA	NA	NA	NA	NA	No	ID=13-111044881-111045137-CCCCTCTATGAACAAACGTGGGCTCTGTTACACTCCCGGGGC;MOTIFS=CCCCTCTATGAACAAACGTGGGCTCTGTTACACTCCCGGGGC;STRUC=(CCCCTCTATGAACAAACGTGGGCTCTGTTACACTCCCGGGGC)n	HPRC,HGSVC	No	0.794	Yes	NA,NA	NA	NA
chr13:111045235	418129	INS	169	0.8338	0.6223	26	NA	NA	NA	NA	NA	NA	NA	NA	NA	No	ID=13-111044881-111045137-CCCCTCTATGAACAAACGTGGGCTCTGTTACACTCCCGGGGC;MOTIFS=CCCCTCTATGAACAAACGTGGGCTCTGTTACACTCCCGGGGC;STRUC=(CCCCTCTATGAACAAACGTGGGCTCTGTTACACTCCCGGGGC)n	HPRC,HGSVC,1KG-ONT	No	0.794	Yes	NA,NA	NA	NA
chr13:111051175	418130	INS	121	0.9541	0.1765	671	NA	NA	NA	NA	NA	NA	NA	NA	NA	No	ID=13-111051060-111051069-TTC,13-111051090-111051100-TG,13-111051104-111051116-CATG,13-111051214-111051226-CATG,13-111051252-111051266-CATG,13-111051294-111051306-CATG;MOTIFS=CATG,TG,TTC;STRUC=<VC68449>	HPRC,HGSVC,1KG-ONT	Yes	0.172	Yes	NA,NA	NA	NA
chr13:111051250	418131	INS	117	0.9036	0.6165	400	NA	NA	NA	NA	NA	NA	NA	NA	NA	No	ID=13-111051060-111051069-TTC,13-111051090-111051100-TG,13-111051104-111051116-CATG,13-111051214-111051226-CATG,13-111051252-111051266-CATG,13-111051294-111051306-CATG;MOTIFS=CATG,TG,TTC;STRUC=<VC68449>	HPRC,HGSVC,1KG-ONT	Yes	0.112	Yes	NA,NA	NA	NA
chr13:111051284	418132	INS	114	0.8677	0.5093	14	NA	NA	NA	NA	NA	NA	NA	NA	NA	No	ID=13-111051060-111051069-TTC,13-111051090-111051100-TG,13-111051104-111051116-CATG,13-111051214-111051226-CATG,13-111051252-111051266-CATG,13-111051294-111051306-CATG;MOTIFS=CATG,TG,TTC;STRUC=<VC68449>	HPRC,HGSVC,1KG-ONT	Yes	0.112	Yes	NA,NA	NA	NA
chr13:111052146	418133	DEL	295	0.9051	0.3432	14	NA	NA	NA	NA	NA	NA	NA	NA	NA	No	ID=13-111052065-111052172-GTGAGAAGCAGGTCACGAGACCCTCAC,13-111052178-111052349-AGCAGGTCACGAGACCCTCATGTGAGA,13-111052393-111052528-AGCAGGTCACGAGACCCTCATGTGAGA,13-111052527-111052635-AGCAGGTCACGAGACCCTCATGTGAGA;MOTIFS=GTGAGAAGCAGGTCACGAGACCCTCAC,AGCAGGTCACGAGACCCTCATGTGAGA;STRUC=<VC68450>	HPRC,HGSVC,1KG-ONT	No	5.158	No	NA,NA	NA	NA
chr13:111052146	418134	DEL	322	0.8306	0.6367	60	NA	NA	NA	NA	NA	NA	NA	NA	NA	No	ID=13-111052065-111052172-GTGAGAAGCAGGTCACGAGACCCTCAC,13-111052178-111052349-AGCAGGTCACGAGACCCTCATGTGAGA,13-111052393-111052528-AGCAGGTCACGAGACCCTCATGTGAGA,13-111052527-111052635-AGCAGGTCACGAGACCCTCATGTGAGA;MOTIFS=GTGAGAAGCAGGTCACGAGACCCTCAC,AGCAGGTCACGAGACCCTCATGTGAGA;STRUC=<VC68450>	HPRC,HGSVC,1KG-ONT	No	5.793	Yes	NA,NA	NA	NA
chr13:111052146	418135	DEL	402	0.8893	0.6515	54	NA	NA	NA	NA	NA	NA	NA	NA	NA	No	ID=13-111052065-111052172-GTGAGAAGCAGGTCACGAGACCCTCAC,13-111052178-111052349-AGCAGGTCACGAGACCCTCATGTGAGA,13-111052393-111052528-AGCAGGTCACGAGACCCTCATGTGAGA,13-111052527-111052635-AGCAGGTCACGAGACCCTCATGTGAGA;MOTIFS=GTGAGAAGCAGGTCACGAGACCCTCAC,AGCAGGTCACGAGACCCTCATGTGAGA;STRUC=<VC68450>	HPRC,HGSVC,1KG-ONT	No	5.201	Yes	NA,NA	NA	NA
chr13:111052146	418136	DEL	429	0.8555	0.6132	48	NA	NA	NA	NA	NA	NA	NA	NA	NA	No	ID=13-111052065-111052172-GTGAGAAGCAGGTCACGAGACCCTCAC,13-111052178-111052349-AGCAGGTCACGAGACCCTCATGTGAGA,13-111052393-111052528-AGCAGGTCACGAGACCCTCATGTGAGA,13-111052527-111052635-AGCAGGTCACGAGACCCTCATGTGAGA;MOTIFS=GTGAGAAGCAGGTCACGAGACCCTCAC,AGCAGGTCACGAGACCCTCATGTGAGA;STRUC=<VC68450>	HPRC,HGSVC,1KG-ONT	No	5.016	Yes	NA,NA	NA	NA
chr13:111052151	418137	DEL	81	0.8618	0.5148	66	NA	NA	NA	NA	NA	NA	NA	NA	NA	No	ID=13-111052065-111052172-GTGAGAAGCAGGTCACGAGACCCTCAC,13-111052178-111052349-AGCAGGTCACGAGACCCTCATGTGAGA,13-111052393-111052528-AGCAGGTCACGAGACCCTCATGTGAGA,13-111052527-111052635-AGCAGGTCACGAGACCCTCATGTGAGA;MOTIFS=GTGAGAAGCAGGTCACGAGACCCTCAC,AGCAGGTCACGAGACCCTCATGTGAGA;STRUC=<VC68450>	HPRC,HGSVC	No	5.851	Yes	NA,NA	NA	NA
chr13:111052152	418138	DEL	375	0.8714	0.5007	226	NA	NA	NA	NA	NA	NA	NA	NA	NA	No	ID=13-111052065-111052172-GTGAGAAGCAGGTCACGAGACCCTCAC,13-111052178-111052349-AGCAGGTCACGAGACCCTCATGTGAGA,13-111052393-111052528-AGCAGGTCACGAGACCCTCATGTGAGA,13-111052527-111052635-AGCAGGTCACGAGACCCTCATGTGAGA;MOTIFS=GTGAGAAGCAGGTCACGAGACCCTCAC,AGCAGGTCACGAGACCCTCATGTGAGA;STRUC=<VC68450>	HPRC,HGSVC,1KG-ONT	No	5.647	Yes	NA,NA	NA	NA
chr13:111052179	418139	DEL	348	0.8597	0.5307	56	NA	NA	NA	NA	NA	NA	NA	NA	NA	No	ID=13-111052065-111052172-GTGAGAAGCAGGTCACGAGACCCTCAC,13-111052178-111052349-AGCAGGTCACGAGACCCTCATGTGAGA,13-111052393-111052528-AGCAGGTCACGAGACCCTCATGTGAGA,13-111052527-111052635-AGCAGGTCACGAGACCCTCATGTGAGA;MOTIFS=GTGAGAAGCAGGTCACGAGACCCTCAC,AGCAGGTCACGAGACCCTCATGTGAGA;STRUC=<VC68450>	HPRC,HGSVC,1KG-ONT	No	5.499	No	NA,NA	NA	NA
chr13:111052205	418140	INS	53	0.8659	0.5123	2	NA	NA	NA	NA	NA	NA	NA	NA	NA	No	ID=13-111052065-111052172-GTGAGAAGCAGGTCACGAGACCCTCAC,13-111052178-111052349-AGCAGGTCACGAGACCCTCATGTGAGA,13-111052393-111052528-AGCAGGTCACGAGACCCTCATGTGAGA,13-111052527-111052635-AGCAGGTCACGAGACCCTCATGTGAGA;MOTIFS=GTGAGAAGCAGGTCACGAGACCCTCAC,AGCAGGTCACGAGACCCTCATGTGAGA;STRUC=<VC68450>	NA	No	0.351	No	NA,NA	NA	NA
chr13:111052205	418141	DEL	188	0.8594	0.5261	79	NA	NA	NA	NA	NA	NA	NA	NA	NA	No	ID=13-111052065-111052172-GTGAGAAGCAGGTCACGAGACCCTCAC,13-111052178-111052349-AGCAGGTCACGAGACCCTCATGTGAGA,13-111052393-111052528-AGCAGGTCACGAGACCCTCATGTGAGA,13-111052527-111052635-AGCAGGTCACGAGACCCTCATGTGAGA;MOTIFS=GTGAGAAGCAGGTCACGAGACCCTCAC,AGCAGGTCACGAGACCCTCATGTGAGA;STRUC=<VC68450>	HPRC,HGSVC,1KG-ONT	No	4.537	Yes	NA,NA	NA	NA
chr13:111052296	418142	DEL	54	0.9095	0.3446	234	NA	NA	NA	NA	NA	NA	NA	NA	NA	No	ID=13-111052065-111052172-GTGAGAAGCAGGTCACGAGACCCTCAC,13-111052178-111052349-AGCAGGTCACGAGACCCTCATGTGAGA,13-111052393-111052528-AGCAGGTCACGAGACCCTCATGTGAGA,13-111052527-111052635-AGCAGGTCACGAGACCCTCATGTGAGA;MOTIFS=GTGAGAAGCAGGTCACGAGACCCTCAC,AGCAGGTCACGAGACCCTCATGTGAGA;STRUC=<VC68450>	HPRC,HGSVC,1KG-ONT	No	4.242	Yes	NA,NA	NA	NA
chr13:111052312	418143	DEL	108	0.8239	0.6121	255	NA	NA	NA	NA	NA	NA	NA	NA	NA	No	ID=13-111052065-111052172-GTGAGAAGCAGGTCACGAGACCCTCAC,13-111052178-111052349-AGCAGGTCACGAGACCCTCATGTGAGA,13-111052393-111052528-AGCAGGTCACGAGACCCTCATGTGAGA,13-111052527-111052635-AGCAGGTCACGAGACCCTCATGTGAGA;MOTIFS=GTGAGAAGCAGGTCACGAGACCCTCAC,AGCAGGTCACGAGACCCTCATGTGAGA;STRUC=<VC68450>	HPRC,HGSVC,1KG-ONT	No	4.813	Yes	NA,NA	NA	NA
chr13:111052312	418144	DEL	269	0.8106	0.665	44	NA	NA	NA	NA	NA	NA	NA	NA	NA	No	ID=13-111052065-111052172-GTGAGAAGCAGGTCACGAGACCCTCAC,13-111052178-111052349-AGCAGGTCACGAGACCCTCATGTGAGA,13-111052393-111052528-AGCAGGTCACGAGACCCTCATGTGAGA,13-111052527-111052635-AGCAGGTCACGAGACCCTCATGTGAGA;MOTIFS=GTGAGAAGCAGGTCACGAGACCCTCAC,AGCAGGTCACGAGACCCTCATGTGAGA;STRUC=<VC68450>	HPRC,HGSVC,1KG-ONT	No	4.86	Yes	NA,NA	NA	NA
chr13:111052339	418145	DEL	162	0.8252	0.6337	39	NA	NA	NA	NA	NA	NA	NA	NA	NA	No	ID=13-111052065-111052172-GTGAGAAGCAGGTCACGAGACCCTCAC,13-111052178-111052349-AGCAGGTCACGAGACCCTCATGTGAGA,13-111052393-111052528-AGCAGGTCACGAGACCCTCATGTGAGA,13-111052527-111052635-AGCAGGTCACGAGACCCTCATGTGAGA;MOTIFS=GTGAGAAGCAGGTCACGAGACCCTCAC,AGCAGGTCACGAGACCCTCATGTGAGA;STRUC=<VC68450>	HPRC,HGSVC,1KG-ONT	No	5.529	Yes	NA,NA	NA	NA
chr13:111052339	418146	DEL	242	0.8465	0.5591	88	NA	NA	NA	NA	NA	NA	NA	NA	NA	No	ID=13-111052065-111052172-GTGAGAAGCAGGTCACGAGACCCTCAC,13-111052178-111052349-AGCAGGTCACGAGACCCTCATGTGAGA,13-111052393-111052528-AGCAGGTCACGAGACCCTCATGTGAGA,13-111052527-111052635-AGCAGGTCACGAGACCCTCATGTGAGA;MOTIFS=GTGAGAAGCAGGTCACGAGACCCTCAC,AGCAGGTCACGAGACCCTCATGTGAGA;STRUC=<VC68450>	HPRC,HGSVC,1KG-ONT	No	4.69	Yes	NA,NA	NA	NA
chr13:111052366	418148	DEL	215	0.9535	0.2017	77	NA	NA	NA	NA	NA	NA	NA	NA	NA	No	ID=13-111052065-111052172-GTGAGAAGCAGGTCACGAGACCCTCAC,13-111052178-111052349-AGCAGGTCACGAGACCCTCATGTGAGA,13-111052393-111052528-AGCAGGTCACGAGACCCTCATGTGAGA,13-111052527-111052635-AGCAGGTCACGAGACCCTCATGTGAGA;MOTIFS=GTGAGAAGCAGGTCACGAGACCCTCAC,AGCAGGTCACGAGACCCTCATGTGAGA;STRUC=<VC68450>	HPRC,HGSVC,1KG-ONT	No	3.655	Yes	NA,NA	NA	NA
chr13:111052394	418149	DEL	133	0.8639	0.5112	42	NA	NA	NA	NA	NA	NA	NA	NA	NA	No	ID=13-111052065-111052172-GTGAGAAGCAGGTCACGAGACCCTCAC,13-111052178-111052349-AGCAGGTCACGAGACCCTCATGTGAGA,13-111052393-111052528-AGCAGGTCACGAGACCCTCATGTGAGA,13-111052527-111052635-AGCAGGTCACGAGACCCTCATGTGAGA;MOTIFS=GTGAGAAGCAGGTCACGAGACCCTCAC,AGCAGGTCACGAGACCCTCATGTGAGA;STRUC=<VC68450>	HPRC,HGSVC,1KG-ONT	No	4.865	Yes	NA,NA	NA	NA
chr13:111052527	418150	INS	323	0.9656	0.1451	6	NA	NA	NA	NA	NA	NA	NA	NA	NA	No	ID=13-111052065-111052172-GTGAGAAGCAGGTCACGAGACCCTCAC,13-111052178-111052349-AGCAGGTCACGAGACCCTCATGTGAGA,13-111052393-111052528-AGCAGGTCACGAGACCCTCATGTGAGA,13-111052527-111052635-AGCAGGTCACGAGACCCTCATGTGAGA;MOTIFS=GTGAGAAGCAGGTCACGAGACCCTCAC,AGCAGGTCACGAGACCCTCATGTGAGA;STRUC=<VC68450>	NA	No	5.815	No	NA,NA	NA	NA
chr13:111052527	418151	DEL	54	0.8207	0.6356	41	NA	NA	NA	NA	NA	NA	NA	NA	NA	No	ID=13-111052065-111052172-GTGAGAAGCAGGTCACGAGACCCTCAC,13-111052178-111052349-AGCAGGTCACGAGACCCTCATGTGAGA,13-111052393-111052528-AGCAGGTCACGAGACCCTCATGTGAGA,13-111052527-111052635-AGCAGGTCACGAGACCCTCATGTGAGA;MOTIFS=GTGAGAAGCAGGTCACGAGACCCTCAC,AGCAGGTCACGAGACCCTCATGTGAGA;STRUC=<VC68450>	HPRC,HGSVC,1KG-ONT	No	4.603	Yes	NA,NA	NA	NA
chr13:111063686	418152	DEL	68	0.9928	0.0468	11	NA	NA	NA	NA	NA	NA	NA	NA	NA	No	NA	HPRC,HGSVC,1KG-ONT	Yes	2.446	Yes	NA,NA	NA	NA
chr13:111083670	418153	INS	82	0.8685	0.4973	9	NA	NA	NA	NA	NA	NA	NA	NA	NA	No	NA	HPRC,HGSVC,1KG-ONT	Yes	0.167	Yes	NA,NA	NA	NA
chr13:111087759	418154	INS	323	0.9417	0.2294	3	NA	NA	NA	NA	NA	NA	NA	NA	NA	No	NA	1KG-ONT	Yes	1.616	Yes	NA,NA	NA	NA
chr13:111094490	418155	DEL	117	0.8444	0.5834	1	NA	NA	NA	NA	NA	NA	NA	NA	NA	No	NA	NA	No	1.516	No	NA,NA	NA	NA
chr13:111094520	418156	DEL	78	0.9247	0.3434	1	NA	NA	NA	NA	NA	NA	NA	NA	NA	No	NA	NA	No	2.044	No	NA,NA	NA	NA
chr13:111165509	418157	INS	3087	0.8119	0.6458	1	ARHGEF7(0.77607,0.53)	ARHGEF7(0.77607,0.53)	NA	NA	NA	NA	NA	NA	NA	No	NA	NA	Yes	3.188	No	NA,NA	NA	NA
chr13:111197145	418158	DEL	138	0.8292	0.6332	11	ARHGEF7(0.77607,0.53)	ARHGEF7(0.77607,0.53)	NA	NA	NA	NA	NA	NA	NA	No	ID=13-111197161-111197171-GCA;MOTIFS=GCA;STRUC=<TR1044607>,ID=13-111197230-111197240-GCA;MOTIFS=GCA;STRUC=<TR1044608>	1KG-ONT	Yes	0.101	Yes	NA,NA	NA	NA
chr13:111197156	418159	INS	69	0.9035	0.4338	1	ARHGEF7(0.77607,0.53)	ARHGEF7(0.77607,0.53)	NA	NA	NA	NA	NA	NA	NA	No	NA	NA	No	0.354	No	NA,NA	NA	NA
chr13:111216450	418160	DEL	72	0.9027	0.3565	1	ARHGEF7(0.77607,0.53)	ARHGEF7(0.77607,0.53)	NA	NA	NA	NA	NA	NA	enhancer	No	ID=13-111216450-111216592-CTGGTGGGGATAGAGGCCTGGACTCTGCTGATGTCG;MOTIFS=CTGGTGGGGATAGAGGCCTGGACTCTGCTGATGTCG;STRUC=<TR1044635>	NA	No	2.378	No	NA,NA	NA	NA
chr13:111221139	418161	DEL	106	0.8501	0.5924	148	ARHGEF7(0.77607,0.53)	ARHGEF7(0.77607,0.53)	NA	NA	NA	NA	NA	NA	NA	No	ID=13-111221024-111221036-TA,13-111221044-111221056-AT,13-111221138-111221149-AT,13-111221143-111221317-TATATAGATATATATGTCTATATATATC,13-111221161-111221170-TA,13-111221189-111221198-TA,13-111221217-111221226-TA,13-111221245-111221254-TA,13-111221273-111221282-TA,13-111221301-111221310-TA,13-111221312-111221328-AT,13-111221331-111221340-TA,13-111221341-111221350-TA,13-111221351-111221387-TCTATATATATA,13-111221353-111221364-TA,13-111221365-111221376-TA,13-111221369-111221417-TATATATCTATATATATAGATGTC,13-111221377-111221387-TA,13-111221401-111221411-TA,13-111221425-111221433-TA,13-111221434-111221444-AT,13-111221445-111221455-TA,13-111221469-111221479-TA,13-111221480-111221489-AT,13-111221492-111221502-AT,13-111221503-111221513-TA,13-111221523-111221532-TA,13-111221533-111221541-TA,13-111221559-111221569-TA,13-111221579-111221588-TA,13-111221620-111221631-TA,13-111221643-111221657-TA,13-111221709-111221717-TATC;MOTIFS=TCTATATATATA,TA,AT,TATC,TATATATCTATATATATAGATGTC,TATATAGATATATATGTCTATATATATC;STRUC=<VC68462>	HPRC,HGSVC	No	0.525	Yes	NA,NA	NA	NA
chr13:111221143	418162	INS	56	0.9212	0.4597	24	ARHGEF7(0.77607,0.53)	ARHGEF7(0.77607,0.53)	NA	NA	NA	NA	NA	NA	NA	No	ID=13-111221024-111221036-TA,13-111221044-111221056-AT,13-111221138-111221149-AT,13-111221143-111221317-TATATAGATATATATGTCTATATATATC,13-111221161-111221170-TA,13-111221189-111221198-TA,13-111221217-111221226-TA,13-111221245-111221254-TA,13-111221273-111221282-TA,13-111221301-111221310-TA,13-111221312-111221328-AT,13-111221331-111221340-TA,13-111221341-111221350-TA,13-111221351-111221387-TCTATATATATA,13-111221353-111221364-TA,13-111221365-111221376-TA,13-111221369-111221417-TATATATCTATATATATAGATGTC,13-111221377-111221387-TA,13-111221401-111221411-TA,13-111221425-111221433-TA,13-111221434-111221444-AT,13-111221445-111221455-TA,13-111221469-111221479-TA,13-111221480-111221489-AT,13-111221492-111221502-AT,13-111221503-111221513-TA,13-111221523-111221532-TA,13-111221533-111221541-TA,13-111221559-111221569-TA,13-111221579-111221588-TA,13-111221620-111221631-TA,13-111221643-111221657-TA,13-111221709-111221717-TATC;MOTIFS=TCTATATATATA,TA,AT,TATC,TATATATCTATATATATAGATGTC,TATATAGATATATATGTCTATATATATC;STRUC=<VC68462>	HPRC,HGSVC	No	0.354	Yes	NA,NA	NA	NA
chr13:111221143	418163	DEL	56	0.8727	0.4549	170	ARHGEF7(0.77607,0.53)	ARHGEF7(0.77607,0.53)	NA	NA	NA	NA	NA	NA	NA	No	ID=13-111221024-111221036-TA,13-111221044-111221056-AT,13-111221138-111221149-AT,13-111221143-111221317-TATATAGATATATATGTCTATATATATC,13-111221161-111221170-TA,13-111221189-111221198-TA,13-111221217-111221226-TA,13-111221245-111221254-TA,13-111221273-111221282-TA,13-111221301-111221310-TA,13-111221312-111221328-AT,13-111221331-111221340-TA,13-111221341-111221350-TA,13-111221351-111221387-TCTATATATATA,13-111221353-111221364-TA,13-111221365-111221376-TA,13-111221369-111221417-TATATATCTATATATATAGATGTC,13-111221377-111221387-TA,13-111221401-111221411-TA,13-111221425-111221433-TA,13-111221434-111221444-AT,13-111221445-111221455-TA,13-111221469-111221479-TA,13-111221480-111221489-AT,13-111221492-111221502-AT,13-111221503-111221513-TA,13-111221523-111221532-TA,13-111221533-111221541-TA,13-111221559-111221569-TA,13-111221579-111221588-TA,13-111221620-111221631-TA,13-111221643-111221657-TA,13-111221709-111221717-TATC;MOTIFS=TCTATATATATA,TA,AT,TATC,TATATATCTATATATATAGATGTC,TATATAGATATATATGTCTATATATATC;STRUC=<VC68462>	HPRC,HGSVC,1KG-ONT	No	0.053	Yes	NA,NA	NA	NA
chr13:111221143	418164	DEL	84	0.8369	0.5917	17	ARHGEF7(0.77607,0.53)	ARHGEF7(0.77607,0.53)	NA	NA	NA	NA	NA	NA	NA	No	ID=13-111221024-111221036-TA,13-111221044-111221056-AT,13-111221138-111221149-AT,13-111221143-111221317-TATATAGATATATATGTCTATATATATC,13-111221161-111221170-TA,13-111221189-111221198-TA,13-111221217-111221226-TA,13-111221245-111221254-TA,13-111221273-111221282-TA,13-111221301-111221310-TA,13-111221312-111221328-AT,13-111221331-111221340-TA,13-111221341-111221350-TA,13-111221351-111221387-TCTATATATATA,13-111221353-111221364-TA,13-111221365-111221376-TA,13-111221369-111221417-TATATATCTATATATATAGATGTC,13-111221377-111221387-TA,13-111221401-111221411-TA,13-111221425-111221433-TA,13-111221434-111221444-AT,13-111221445-111221455-TA,13-111221469-111221479-TA,13-111221480-111221489-AT,13-111221492-111221502-AT,13-111221503-111221513-TA,13-111221523-111221532-TA,13-111221533-111221541-TA,13-111221559-111221569-TA,13-111221579-111221588-TA,13-111221620-111221631-TA,13-111221643-111221657-TA,13-111221709-111221717-TATC;MOTIFS=TCTATATATATA,TA,AT,TATC,TATATATCTATATATATAGATGTC,TATATAGATATATATGTCTATATATATC;STRUC=<VC68462>	HPRC,HGSVC	No	0.056	Yes	NA,NA	NA	NA
chr13:111221143	418165	DEL	112	0.904	0.3695	29	ARHGEF7(0.77607,0.53)	ARHGEF7(0.77607,0.53)	NA	NA	NA	NA	NA	NA	NA	No	ID=13-111221024-111221036-TA,13-111221044-111221056-AT,13-111221138-111221149-AT,13-111221143-111221317-TATATAGATATATATGTCTATATATATC,13-111221161-111221170-TA,13-111221189-111221198-TA,13-111221217-111221226-TA,13-111221245-111221254-TA,13-111221273-111221282-TA,13-111221301-111221310-TA,13-111221312-111221328-AT,13-111221331-111221340-TA,13-111221341-111221350-TA,13-111221351-111221387-TCTATATATATA,13-111221353-111221364-TA,13-111221365-111221376-TA,13-111221369-111221417-TATATATCTATATATATAGATGTC,13-111221377-111221387-TA,13-111221401-111221411-TA,13-111221425-111221433-TA,13-111221434-111221444-AT,13-111221445-111221455-TA,13-111221469-111221479-TA,13-111221480-111221489-AT,13-111221492-111221502-AT,13-111221503-111221513-TA,13-111221523-111221532-TA,13-111221533-111221541-TA,13-111221559-111221569-TA,13-111221579-111221588-TA,13-111221620-111221631-TA,13-111221643-111221657-TA,13-111221709-111221717-TATC;MOTIFS=TCTATATATATA,TA,AT,TATC,TATATATCTATATATATAGATGTC,TATATAGATATATATGTCTATATATATC;STRUC=<VC68462>	HPRC,HGSVC	No	0.056	Yes	NA,NA	NA	NA
chr13:111221158	418166	INS	627	0.866	0.4891	2	ARHGEF7(0.77607,0.53)	ARHGEF7(0.77607,0.53)	NA	NA	NA	NA	NA	NA	NA	No	ID=13-111221024-111221036-TA,13-111221044-111221056-AT,13-111221138-111221149-AT,13-111221143-111221317-TATATAGATATATATGTCTATATATATC,13-111221161-111221170-TA,13-111221189-111221198-TA,13-111221217-111221226-TA,13-111221245-111221254-TA,13-111221273-111221282-TA,13-111221301-111221310-TA,13-111221312-111221328-AT,13-111221331-111221340-TA,13-111221341-111221350-TA,13-111221351-111221387-TCTATATATATA,13-111221353-111221364-TA,13-111221365-111221376-TA,13-111221369-111221417-TATATATCTATATATATAGATGTC,13-111221377-111221387-TA,13-111221401-111221411-TA,13-111221425-111221433-TA,13-111221434-111221444-AT,13-111221445-111221455-TA,13-111221469-111221479-TA,13-111221480-111221489-AT,13-111221492-111221502-AT,13-111221503-111221513-TA,13-111221523-111221532-TA,13-111221533-111221541-TA,13-111221559-111221569-TA,13-111221579-111221588-TA,13-111221620-111221631-TA,13-111221643-111221657-TA,13-111221709-111221717-TATC;MOTIFS=TCTATATATATA,TA,AT,TATC,TATATATCTATATATATAGATGTC,TATATAGATATATATGTCTATATATATC;STRUC=<VC68462>	HGSVC,1KG-ONT	No	0.354	Yes	NA,NA	NA	NA
chr13:111221177	418167	DEL	224	0.8081	0.6933	3	ARHGEF7(0.77607,0.53)	ARHGEF7(0.77607,0.53)	NA	NA	NA	NA	NA	NA	NA	No	ID=13-111221024-111221036-TA,13-111221044-111221056-AT,13-111221138-111221149-AT,13-111221143-111221317-TATATAGATATATATGTCTATATATATC,13-111221161-111221170-TA,13-111221189-111221198-TA,13-111221217-111221226-TA,13-111221245-111221254-TA,13-111221273-111221282-TA,13-111221301-111221310-TA,13-111221312-111221328-AT,13-111221331-111221340-TA,13-111221341-111221350-TA,13-111221351-111221387-TCTATATATATA,13-111221353-111221364-TA,13-111221365-111221376-TA,13-111221369-111221417-TATATATCTATATATATAGATGTC,13-111221377-111221387-TA,13-111221401-111221411-TA,13-111221425-111221433-TA,13-111221434-111221444-AT,13-111221445-111221455-TA,13-111221469-111221479-TA,13-111221480-111221489-AT,13-111221492-111221502-AT,13-111221503-111221513-TA,13-111221523-111221532-TA,13-111221533-111221541-TA,13-111221559-111221569-TA,13-111221579-111221588-TA,13-111221620-111221631-TA,13-111221643-111221657-TA,13-111221709-111221717-TATC;MOTIFS=TCTATATATATA,TA,AT,TATC,TATATATCTATATATATAGATGTC,TATATAGATATATATGTCTATATATATC;STRUC=<VC68462>	HPRC,HGSVC,1KG-ONT	Yes	0.004	No	NA,NA	NA	NA
chr13:111221190	418168	DEL	244	0.8186	0.6431	1	ARHGEF7(0.77607,0.53)	ARHGEF7(0.77607,0.53)	NA	NA	NA	NA	NA	NA	NA	No	ID=13-111221024-111221036-TA,13-111221044-111221056-AT,13-111221138-111221149-AT,13-111221143-111221317-TATATAGATATATATGTCTATATATATC,13-111221161-111221170-TA,13-111221189-111221198-TA,13-111221217-111221226-TA,13-111221245-111221254-TA,13-111221273-111221282-TA,13-111221301-111221310-TA,13-111221312-111221328-AT,13-111221331-111221340-TA,13-111221341-111221350-TA,13-111221351-111221387-TCTATATATATA,13-111221353-111221364-TA,13-111221365-111221376-TA,13-111221369-111221417-TATATATCTATATATATAGATGTC,13-111221377-111221387-TA,13-111221401-111221411-TA,13-111221425-111221433-TA,13-111221434-111221444-AT,13-111221445-111221455-TA,13-111221469-111221479-TA,13-111221480-111221489-AT,13-111221492-111221502-AT,13-111221503-111221513-TA,13-111221523-111221532-TA,13-111221533-111221541-TA,13-111221559-111221569-TA,13-111221579-111221588-TA,13-111221620-111221631-TA,13-111221643-111221657-TA,13-111221709-111221717-TATC;MOTIFS=TCTATATATATA,TA,AT,TATC,TATATATCTATATATATAGATGTC,TATATAGATATATATGTCTATATATATC;STRUC=<VC68462>	HPRC,HGSVC,1KG-ONT	Yes	0.004	No	NA,NA	NA	NA
chr13:111221203	418169	DEL	70	0.8652	0.4759	9	ARHGEF7(0.77607,0.53)	ARHGEF7(0.77607,0.53)	NA	NA	NA	NA	NA	NA	NA	No	ID=13-111221024-111221036-TA,13-111221044-111221056-AT,13-111221138-111221149-AT,13-111221143-111221317-TATATAGATATATATGTCTATATATATC,13-111221161-111221170-TA,13-111221189-111221198-TA,13-111221217-111221226-TA,13-111221245-111221254-TA,13-111221273-111221282-TA,13-111221301-111221310-TA,13-111221312-111221328-AT,13-111221331-111221340-TA,13-111221341-111221350-TA,13-111221351-111221387-TCTATATATATA,13-111221353-111221364-TA,13-111221365-111221376-TA,13-111221369-111221417-TATATATCTATATATATAGATGTC,13-111221377-111221387-TA,13-111221401-111221411-TA,13-111221425-111221433-TA,13-111221434-111221444-AT,13-111221445-111221455-TA,13-111221469-111221479-TA,13-111221480-111221489-AT,13-111221492-111221502-AT,13-111221503-111221513-TA,13-111221523-111221532-TA,13-111221533-111221541-TA,13-111221559-111221569-TA,13-111221579-111221588-TA,13-111221620-111221631-TA,13-111221643-111221657-TA,13-111221709-111221717-TATC;MOTIFS=TCTATATATATA,TA,AT,TATC,TATATATCTATATATATAGATGTC,TATATAGATATATATGTCTATATATATC;STRUC=<VC68462>	HPRC,HGSVC,1KG-ONT	No	0.003	Yes	NA,NA	NA	NA
chr13:111221205	418171	DEL	136	0.8454	0.567	198	ARHGEF7(0.77607,0.53)	ARHGEF7(0.77607,0.53)	NA	NA	NA	NA	NA	NA	NA	No	ID=13-111221024-111221036-TA,13-111221044-111221056-AT,13-111221138-111221149-AT,13-111221143-111221317-TATATAGATATATATGTCTATATATATC,13-111221161-111221170-TA,13-111221189-111221198-TA,13-111221217-111221226-TA,13-111221245-111221254-TA,13-111221273-111221282-TA,13-111221301-111221310-TA,13-111221312-111221328-AT,13-111221331-111221340-TA,13-111221341-111221350-TA,13-111221351-111221387-TCTATATATATA,13-111221353-111221364-TA,13-111221365-111221376-TA,13-111221369-111221417-TATATATCTATATATATAGATGTC,13-111221377-111221387-TA,13-111221401-111221411-TA,13-111221425-111221433-TA,13-111221434-111221444-AT,13-111221445-111221455-TA,13-111221469-111221479-TA,13-111221480-111221489-AT,13-111221492-111221502-AT,13-111221503-111221513-TA,13-111221523-111221532-TA,13-111221533-111221541-TA,13-111221559-111221569-TA,13-111221579-111221588-TA,13-111221620-111221631-TA,13-111221643-111221657-TA,13-111221709-111221717-TATC;MOTIFS=TCTATATATATA,TA,AT,TATC,TATATATCTATATATATAGATGTC,TATATAGATATATATGTCTATATATATC;STRUC=<VC68462>	HPRC,HGSVC,1KG-ONT	No	0.004	Yes	NA,NA	NA	NA
chr13:111221205	418172	DEL	148	0.8947	0.4708	4	ARHGEF7(0.77607,0.53)	ARHGEF7(0.77607,0.53)	NA	NA	NA	NA	NA	NA	NA	No	ID=13-111221024-111221036-TA,13-111221044-111221056-AT,13-111221138-111221149-AT,13-111221143-111221317-TATATAGATATATATGTCTATATATATC,13-111221161-111221170-TA,13-111221189-111221198-TA,13-111221217-111221226-TA,13-111221245-111221254-TA,13-111221273-111221282-TA,13-111221301-111221310-TA,13-111221312-111221328-AT,13-111221331-111221340-TA,13-111221341-111221350-TA,13-111221351-111221387-TCTATATATATA,13-111221353-111221364-TA,13-111221365-111221376-TA,13-111221369-111221417-TATATATCTATATATATAGATGTC,13-111221377-111221387-TA,13-111221401-111221411-TA,13-111221425-111221433-TA,13-111221434-111221444-AT,13-111221445-111221455-TA,13-111221469-111221479-TA,13-111221480-111221489-AT,13-111221492-111221502-AT,13-111221503-111221513-TA,13-111221523-111221532-TA,13-111221533-111221541-TA,13-111221559-111221569-TA,13-111221579-111221588-TA,13-111221620-111221631-TA,13-111221643-111221657-TA,13-111221709-111221717-TATC;MOTIFS=TCTATATATATA,TA,AT,TATC,TATATATCTATATATATAGATGTC,TATATAGATATATATGTCTATATATATC;STRUC=<VC68462>	HPRC,HGSVC,1KG-ONT	No	0.004	No	NA,NA	NA	NA
chr13:111221205	418170	DEL	124	0.9191	0.4759	9	ARHGEF7(0.77607,0.53)	ARHGEF7(0.77607,0.53)	NA	NA	NA	NA	NA	NA	NA	No	ID=13-111221024-111221036-TA,13-111221044-111221056-AT,13-111221138-111221149-AT,13-111221143-111221317-TATATAGATATATATGTCTATATATATC,13-111221161-111221170-TA,13-111221189-111221198-TA,13-111221217-111221226-TA,13-111221245-111221254-TA,13-111221273-111221282-TA,13-111221301-111221310-TA,13-111221312-111221328-AT,13-111221331-111221340-TA,13-111221341-111221350-TA,13-111221351-111221387-TCTATATATATA,13-111221353-111221364-TA,13-111221365-111221376-TA,13-111221369-111221417-TATATATCTATATATATAGATGTC,13-111221377-111221387-TA,13-111221401-111221411-TA,13-111221425-111221433-TA,13-111221434-111221444-AT,13-111221445-111221455-TA,13-111221469-111221479-TA,13-111221480-111221489-AT,13-111221492-111221502-AT,13-111221503-111221513-TA,13-111221523-111221532-TA,13-111221533-111221541-TA,13-111221559-111221569-TA,13-111221579-111221588-TA,13-111221620-111221631-TA,13-111221643-111221657-TA,13-111221709-111221717-TATC;MOTIFS=TCTATATATATA,TA,AT,TATC,TATATATCTATATATATAGATGTC,TATATAGATATATATGTCTATATATATC;STRUC=<VC68462>	HPRC,HGSVC,1KG-ONT	No	0.004	Yes	NA,NA	NA	NA
chr13:111221227	418173	INS	134	0.8644	0.4867	1	ARHGEF7(0.77607,0.53)	ARHGEF7(0.77607,0.53)	NA	NA	NA	NA	NA	NA	NA	No	ID=13-111221024-111221036-TA,13-111221044-111221056-AT,13-111221138-111221149-AT,13-111221143-111221317-TATATAGATATATATGTCTATATATATC,13-111221161-111221170-TA,13-111221189-111221198-TA,13-111221217-111221226-TA,13-111221245-111221254-TA,13-111221273-111221282-TA,13-111221301-111221310-TA,13-111221312-111221328-AT,13-111221331-111221340-TA,13-111221341-111221350-TA,13-111221351-111221387-TCTATATATATA,13-111221353-111221364-TA,13-111221365-111221376-TA,13-111221369-111221417-TATATATCTATATATATAGATGTC,13-111221377-111221387-TA,13-111221401-111221411-TA,13-111221425-111221433-TA,13-111221434-111221444-AT,13-111221445-111221455-TA,13-111221469-111221479-TA,13-111221480-111221489-AT,13-111221492-111221502-AT,13-111221503-111221513-TA,13-111221523-111221532-TA,13-111221533-111221541-TA,13-111221559-111221569-TA,13-111221579-111221588-TA,13-111221620-111221631-TA,13-111221643-111221657-TA,13-111221709-111221717-TATC;MOTIFS=TCTATATATATA,TA,AT,TATC,TATATATCTATATATATAGATGTC,TATATAGATATATATGTCTATATATATC;STRUC=<VC68462>	HGSVC,1KG-ONT	Yes	0.354	No	NA,NA	NA	NA
chr13:111221228	418174	DEL	92	0.8613	0.5084	163	ARHGEF7(0.77607,0.53)	ARHGEF7(0.77607,0.53)	NA	NA	NA	NA	NA	NA	NA	No	ID=13-111221024-111221036-TA,13-111221044-111221056-AT,13-111221138-111221149-AT,13-111221143-111221317-TATATAGATATATATGTCTATATATATC,13-111221161-111221170-TA,13-111221189-111221198-TA,13-111221217-111221226-TA,13-111221245-111221254-TA,13-111221273-111221282-TA,13-111221301-111221310-TA,13-111221312-111221328-AT,13-111221331-111221340-TA,13-111221341-111221350-TA,13-111221351-111221387-TCTATATATATA,13-111221353-111221364-TA,13-111221365-111221376-TA,13-111221369-111221417-TATATATCTATATATATAGATGTC,13-111221377-111221387-TA,13-111221401-111221411-TA,13-111221425-111221433-TA,13-111221434-111221444-AT,13-111221445-111221455-TA,13-111221469-111221479-TA,13-111221480-111221489-AT,13-111221492-111221502-AT,13-111221503-111221513-TA,13-111221523-111221532-TA,13-111221533-111221541-TA,13-111221559-111221569-TA,13-111221579-111221588-TA,13-111221620-111221631-TA,13-111221643-111221657-TA,13-111221709-111221717-TATC;MOTIFS=TCTATATATATA,TA,AT,TATC,TATATATCTATATATATAGATGTC,TATATAGATATATATGTCTATATATATC;STRUC=<VC68462>	HPRC,HGSVC	No	0.003	Yes	NA,NA	NA	NA
chr13:111221228	418175	DEL	206	0.9044	0.5505	256	ARHGEF7(0.77607,0.53)	ARHGEF7(0.77607,0.53)	NA	NA	NA	NA	NA	NA	NA	No	ID=13-111221024-111221036-TA,13-111221044-111221056-AT,13-111221138-111221149-AT,13-111221143-111221317-TATATAGATATATATGTCTATATATATC,13-111221161-111221170-TA,13-111221189-111221198-TA,13-111221217-111221226-TA,13-111221245-111221254-TA,13-111221273-111221282-TA,13-111221301-111221310-TA,13-111221312-111221328-AT,13-111221331-111221340-TA,13-111221341-111221350-TA,13-111221351-111221387-TCTATATATATA,13-111221353-111221364-TA,13-111221365-111221376-TA,13-111221369-111221417-TATATATCTATATATATAGATGTC,13-111221377-111221387-TA,13-111221401-111221411-TA,13-111221425-111221433-TA,13-111221434-111221444-AT,13-111221445-111221455-TA,13-111221469-111221479-TA,13-111221480-111221489-AT,13-111221492-111221502-AT,13-111221503-111221513-TA,13-111221523-111221532-TA,13-111221533-111221541-TA,13-111221559-111221569-TA,13-111221579-111221588-TA,13-111221620-111221631-TA,13-111221643-111221657-TA,13-111221709-111221717-TATC;MOTIFS=TCTATATATATA,TA,AT,TATC,TATATATCTATATATATAGATGTC,TATATAGATATATATGTCTATATATATC;STRUC=<VC68462>	HPRC,HGSVC,1KG-ONT	Yes	0.004	Yes	NA,NA	NA	NA
chr13:111221231	418176	DEL	162	0.8326	0.6214	169	ARHGEF7(0.77607,0.53)	ARHGEF7(0.77607,0.53)	NA	NA	NA	NA	NA	NA	NA	No	ID=13-111221024-111221036-TA,13-111221044-111221056-AT,13-111221138-111221149-AT,13-111221143-111221317-TATATAGATATATATGTCTATATATATC,13-111221161-111221170-TA,13-111221189-111221198-TA,13-111221217-111221226-TA,13-111221245-111221254-TA,13-111221273-111221282-TA,13-111221301-111221310-TA,13-111221312-111221328-AT,13-111221331-111221340-TA,13-111221341-111221350-TA,13-111221351-111221387-TCTATATATATA,13-111221353-111221364-TA,13-111221365-111221376-TA,13-111221369-111221417-TATATATCTATATATATAGATGTC,13-111221377-111221387-TA,13-111221401-111221411-TA,13-111221425-111221433-TA,13-111221434-111221444-AT,13-111221445-111221455-TA,13-111221469-111221479-TA,13-111221480-111221489-AT,13-111221492-111221502-AT,13-111221503-111221513-TA,13-111221523-111221532-TA,13-111221533-111221541-TA,13-111221559-111221569-TA,13-111221579-111221588-TA,13-111221620-111221631-TA,13-111221643-111221657-TA,13-111221709-111221717-TATC;MOTIFS=TCTATATATATA,TA,AT,TATC,TATATATCTATATATATAGATGTC,TATATAGATATATATGTCTATATATATC;STRUC=<VC68462>	HPRC,HGSVC,1KG-ONT	No	0.004	Yes	NA,NA	NA	NA
chr13:111221233	418177	DEL	184	0.896	0.5939	32	ARHGEF7(0.77607,0.53)	ARHGEF7(0.77607,0.53)	NA	NA	NA	NA	NA	NA	NA	No	ID=13-111221024-111221036-TA,13-111221044-111221056-AT,13-111221138-111221149-AT,13-111221143-111221317-TATATAGATATATATGTCTATATATATC,13-111221161-111221170-TA,13-111221189-111221198-TA,13-111221217-111221226-TA,13-111221245-111221254-TA,13-111221273-111221282-TA,13-111221301-111221310-TA,13-111221312-111221328-AT,13-111221331-111221340-TA,13-111221341-111221350-TA,13-111221351-111221387-TCTATATATATA,13-111221353-111221364-TA,13-111221365-111221376-TA,13-111221369-111221417-TATATATCTATATATATAGATGTC,13-111221377-111221387-TA,13-111221401-111221411-TA,13-111221425-111221433-TA,13-111221434-111221444-AT,13-111221445-111221455-TA,13-111221469-111221479-TA,13-111221480-111221489-AT,13-111221492-111221502-AT,13-111221503-111221513-TA,13-111221523-111221532-TA,13-111221533-111221541-TA,13-111221559-111221569-TA,13-111221579-111221588-TA,13-111221620-111221631-TA,13-111221643-111221657-TA,13-111221709-111221717-TATC;MOTIFS=TCTATATATATA,TA,AT,TATC,TATATATCTATATATATAGATGTC,TATATAGATATATATGTCTATATATATC;STRUC=<VC68462>	HPRC,HGSVC,1KG-ONT	Yes	0.004	Yes	NA,NA	NA	NA
chr13:111221253	418178	DEL	98	0.8389	0.5552	22	ARHGEF7(0.77607,0.53)	ARHGEF7(0.77607,0.53)	NA	NA	NA	NA	NA	NA	NA	No	ID=13-111221024-111221036-TA,13-111221044-111221056-AT,13-111221138-111221149-AT,13-111221143-111221317-TATATAGATATATATGTCTATATATATC,13-111221161-111221170-TA,13-111221189-111221198-TA,13-111221217-111221226-TA,13-111221245-111221254-TA,13-111221273-111221282-TA,13-111221301-111221310-TA,13-111221312-111221328-AT,13-111221331-111221340-TA,13-111221341-111221350-TA,13-111221351-111221387-TCTATATATATA,13-111221353-111221364-TA,13-111221365-111221376-TA,13-111221369-111221417-TATATATCTATATATATAGATGTC,13-111221377-111221387-TA,13-111221401-111221411-TA,13-111221425-111221433-TA,13-111221434-111221444-AT,13-111221445-111221455-TA,13-111221469-111221479-TA,13-111221480-111221489-AT,13-111221492-111221502-AT,13-111221503-111221513-TA,13-111221523-111221532-TA,13-111221533-111221541-TA,13-111221559-111221569-TA,13-111221579-111221588-TA,13-111221620-111221631-TA,13-111221643-111221657-TA,13-111221709-111221717-TATC;MOTIFS=TCTATATATATA,TA,AT,TATC,TATATATCTATATATATAGATGTC,TATATAGATATATATGTCTATATATATC;STRUC=<VC68462>	HPRC,HGSVC	No	0.004	Yes	NA,NA	NA	NA
chr13:111221256	418179	DEL	64	0.9433	0.232	83	ARHGEF7(0.77607,0.53)	ARHGEF7(0.77607,0.53)	NA	NA	NA	NA	NA	NA	NA	No	ID=13-111221024-111221036-TA,13-111221044-111221056-AT,13-111221138-111221149-AT,13-111221143-111221317-TATATAGATATATATGTCTATATATATC,13-111221161-111221170-TA,13-111221189-111221198-TA,13-111221217-111221226-TA,13-111221245-111221254-TA,13-111221273-111221282-TA,13-111221301-111221310-TA,13-111221312-111221328-AT,13-111221331-111221340-TA,13-111221341-111221350-TA,13-111221351-111221387-TCTATATATATA,13-111221353-111221364-TA,13-111221365-111221376-TA,13-111221369-111221417-TATATATCTATATATATAGATGTC,13-111221377-111221387-TA,13-111221401-111221411-TA,13-111221425-111221433-TA,13-111221434-111221444-AT,13-111221445-111221455-TA,13-111221469-111221479-TA,13-111221480-111221489-AT,13-111221492-111221502-AT,13-111221503-111221513-TA,13-111221523-111221532-TA,13-111221533-111221541-TA,13-111221559-111221569-TA,13-111221579-111221588-TA,13-111221620-111221631-TA,13-111221643-111221657-TA,13-111221709-111221717-TATC;MOTIFS=TCTATATATATA,TA,AT,TATC,TATATATCTATATATATAGATGTC,TATATAGATATATATGTCTATATATATC;STRUC=<VC68462>	HPRC,HGSVC,1KG-ONT	No	0.003	Yes	NA,NA	NA	NA
chr13:111221257	418180	DEL	74	0.8143	0.6649	7	ARHGEF7(0.77607,0.53)	ARHGEF7(0.77607,0.53)	NA	NA	NA	NA	NA	NA	NA	No	ID=13-111221024-111221036-TA,13-111221044-111221056-AT,13-111221138-111221149-AT,13-111221143-111221317-TATATAGATATATATGTCTATATATATC,13-111221161-111221170-TA,13-111221189-111221198-TA,13-111221217-111221226-TA,13-111221245-111221254-TA,13-111221273-111221282-TA,13-111221301-111221310-TA,13-111221312-111221328-AT,13-111221331-111221340-TA,13-111221341-111221350-TA,13-111221351-111221387-TCTATATATATA,13-111221353-111221364-TA,13-111221365-111221376-TA,13-111221369-111221417-TATATATCTATATATATAGATGTC,13-111221377-111221387-TA,13-111221401-111221411-TA,13-111221425-111221433-TA,13-111221434-111221444-AT,13-111221445-111221455-TA,13-111221469-111221479-TA,13-111221480-111221489-AT,13-111221492-111221502-AT,13-111221503-111221513-TA,13-111221523-111221532-TA,13-111221533-111221541-TA,13-111221559-111221569-TA,13-111221579-111221588-TA,13-111221620-111221631-TA,13-111221643-111221657-TA,13-111221709-111221717-TATC;MOTIFS=TCTATATATATA,TA,AT,TATC,TATATATCTATATATATAGATGTC,TATATAGATATATATGTCTATATATATC;STRUC=<VC68462>	HPRC,HGSVC,1KG-ONT	No	0.003	Yes	NA,NA	NA	NA
chr13:111221266	418181	DEL	168	0.8404	0.5848	45	ARHGEF7(0.77607,0.53)	ARHGEF7(0.77607,0.53)	NA	NA	NA	NA	NA	NA	NA	No	ID=13-111221024-111221036-TA,13-111221044-111221056-AT,13-111221138-111221149-AT,13-111221143-111221317-TATATAGATATATATGTCTATATATATC,13-111221161-111221170-TA,13-111221189-111221198-TA,13-111221217-111221226-TA,13-111221245-111221254-TA,13-111221273-111221282-TA,13-111221301-111221310-TA,13-111221312-111221328-AT,13-111221331-111221340-TA,13-111221341-111221350-TA,13-111221351-111221387-TCTATATATATA,13-111221353-111221364-TA,13-111221365-111221376-TA,13-111221369-111221417-TATATATCTATATATATAGATGTC,13-111221377-111221387-TA,13-111221401-111221411-TA,13-111221425-111221433-TA,13-111221434-111221444-AT,13-111221445-111221455-TA,13-111221469-111221479-TA,13-111221480-111221489-AT,13-111221492-111221502-AT,13-111221503-111221513-TA,13-111221523-111221532-TA,13-111221533-111221541-TA,13-111221559-111221569-TA,13-111221579-111221588-TA,13-111221620-111221631-TA,13-111221643-111221657-TA,13-111221709-111221717-TATC;MOTIFS=TCTATATATATA,TA,AT,TATC,TATATATCTATATATATAGATGTC,TATATAGATATATATGTCTATATATATC;STRUC=<VC68462>	HPRC,HGSVC,1KG-ONT	Yes	0.004	Yes	NA,NA	NA	NA
chr13:111221283	418182	INS	86	0.9163	0.3478	27	ARHGEF7(0.77607,0.53)	ARHGEF7(0.77607,0.53)	NA	NA	NA	NA	NA	NA	NA	No	ID=13-111221024-111221036-TA,13-111221044-111221056-AT,13-111221138-111221149-AT,13-111221143-111221317-TATATAGATATATATGTCTATATATATC,13-111221161-111221170-TA,13-111221189-111221198-TA,13-111221217-111221226-TA,13-111221245-111221254-TA,13-111221273-111221282-TA,13-111221301-111221310-TA,13-111221312-111221328-AT,13-111221331-111221340-TA,13-111221341-111221350-TA,13-111221351-111221387-TCTATATATATA,13-111221353-111221364-TA,13-111221365-111221376-TA,13-111221369-111221417-TATATATCTATATATATAGATGTC,13-111221377-111221387-TA,13-111221401-111221411-TA,13-111221425-111221433-TA,13-111221434-111221444-AT,13-111221445-111221455-TA,13-111221469-111221479-TA,13-111221480-111221489-AT,13-111221492-111221502-AT,13-111221503-111221513-TA,13-111221523-111221532-TA,13-111221533-111221541-TA,13-111221559-111221569-TA,13-111221579-111221588-TA,13-111221620-111221631-TA,13-111221643-111221657-TA,13-111221709-111221717-TATC;MOTIFS=TCTATATATATA,TA,AT,TATC,TATATATCTATATATATAGATGTC,TATATAGATATATATGTCTATATATATC;STRUC=<VC68462>	HGSVC,1KG-ONT	Yes	0.354	Yes	NA,NA	NA	NA
chr13:111221287	418183	DEL	130	0.9004	0.3409	3	ARHGEF7(0.77607,0.53)	ARHGEF7(0.77607,0.53)	NA	NA	NA	NA	NA	NA	NA	No	ID=13-111221024-111221036-TA,13-111221044-111221056-AT,13-111221138-111221149-AT,13-111221143-111221317-TATATAGATATATATGTCTATATATATC,13-111221161-111221170-TA,13-111221189-111221198-TA,13-111221217-111221226-TA,13-111221245-111221254-TA,13-111221273-111221282-TA,13-111221301-111221310-TA,13-111221312-111221328-AT,13-111221331-111221340-TA,13-111221341-111221350-TA,13-111221351-111221387-TCTATATATATA,13-111221353-111221364-TA,13-111221365-111221376-TA,13-111221369-111221417-TATATATCTATATATATAGATGTC,13-111221377-111221387-TA,13-111221401-111221411-TA,13-111221425-111221433-TA,13-111221434-111221444-AT,13-111221445-111221455-TA,13-111221469-111221479-TA,13-111221480-111221489-AT,13-111221492-111221502-AT,13-111221503-111221513-TA,13-111221523-111221532-TA,13-111221533-111221541-TA,13-111221559-111221569-TA,13-111221579-111221588-TA,13-111221620-111221631-TA,13-111221643-111221657-TA,13-111221709-111221717-TATC;MOTIFS=TCTATATATATA,TA,AT,TATC,TATATATCTATATATATAGATGTC,TATATAGATATATATGTCTATATATATC;STRUC=<VC68462>	HPRC,HGSVC,1KG-ONT	No	0.004	No	NA,NA	NA	NA
chr13:111221289	418184	DEL	52	0.8708	0.5093	14	ARHGEF7(0.77607,0.53)	ARHGEF7(0.77607,0.53)	NA	NA	NA	NA	NA	NA	NA	No	ID=13-111221024-111221036-TA,13-111221044-111221056-AT,13-111221138-111221149-AT,13-111221143-111221317-TATATAGATATATATGTCTATATATATC,13-111221161-111221170-TA,13-111221189-111221198-TA,13-111221217-111221226-TA,13-111221245-111221254-TA,13-111221273-111221282-TA,13-111221301-111221310-TA,13-111221312-111221328-AT,13-111221331-111221340-TA,13-111221341-111221350-TA,13-111221351-111221387-TCTATATATATA,13-111221353-111221364-TA,13-111221365-111221376-TA,13-111221369-111221417-TATATATCTATATATATAGATGTC,13-111221377-111221387-TA,13-111221401-111221411-TA,13-111221425-111221433-TA,13-111221434-111221444-AT,13-111221445-111221455-TA,13-111221469-111221479-TA,13-111221480-111221489-AT,13-111221492-111221502-AT,13-111221503-111221513-TA,13-111221523-111221532-TA,13-111221533-111221541-TA,13-111221559-111221569-TA,13-111221579-111221588-TA,13-111221620-111221631-TA,13-111221643-111221657-TA,13-111221709-111221717-TATC;MOTIFS=TCTATATATATA,TA,AT,TATC,TATATATCTATATATATAGATGTC,TATATAGATATATATGTCTATATATATC;STRUC=<VC68462>	HPRC,HGSVC,1KG-ONT	No	0.003	Yes	NA,NA	NA	NA
chr13:111221290	418185	DEL	82	0.8435	0.5936	1	ARHGEF7(0.77607,0.53)	ARHGEF7(0.77607,0.53)	NA	NA	NA	NA	NA	NA	NA	No	ID=13-111221024-111221036-TA,13-111221044-111221056-AT,13-111221138-111221149-AT,13-111221143-111221317-TATATAGATATATATGTCTATATATATC,13-111221161-111221170-TA,13-111221189-111221198-TA,13-111221217-111221226-TA,13-111221245-111221254-TA,13-111221273-111221282-TA,13-111221301-111221310-TA,13-111221312-111221328-AT,13-111221331-111221340-TA,13-111221341-111221350-TA,13-111221351-111221387-TCTATATATATA,13-111221353-111221364-TA,13-111221365-111221376-TA,13-111221369-111221417-TATATATCTATATATATAGATGTC,13-111221377-111221387-TA,13-111221401-111221411-TA,13-111221425-111221433-TA,13-111221434-111221444-AT,13-111221445-111221455-TA,13-111221469-111221479-TA,13-111221480-111221489-AT,13-111221492-111221502-AT,13-111221503-111221513-TA,13-111221523-111221532-TA,13-111221533-111221541-TA,13-111221559-111221569-TA,13-111221579-111221588-TA,13-111221620-111221631-TA,13-111221643-111221657-TA,13-111221709-111221717-TATC;MOTIFS=TCTATATATATA,TA,AT,TATC,TATATATCTATATATATAGATGTC,TATATAGATATATATGTCTATATATATC;STRUC=<VC68462>	HPRC,HGSVC,1KG-ONT	No	0.003	No	NA,NA	NA	NA
chr13:111221293	418186	DEL	58	0.8678	0.4634	19	ARHGEF7(0.77607,0.53)	ARHGEF7(0.77607,0.53)	NA	NA	NA	NA	NA	NA	NA	No	ID=13-111221024-111221036-TA,13-111221044-111221056-AT,13-111221138-111221149-AT,13-111221143-111221317-TATATAGATATATATGTCTATATATATC,13-111221161-111221170-TA,13-111221189-111221198-TA,13-111221217-111221226-TA,13-111221245-111221254-TA,13-111221273-111221282-TA,13-111221301-111221310-TA,13-111221312-111221328-AT,13-111221331-111221340-TA,13-111221341-111221350-TA,13-111221351-111221387-TCTATATATATA,13-111221353-111221364-TA,13-111221365-111221376-TA,13-111221369-111221417-TATATATCTATATATATAGATGTC,13-111221377-111221387-TA,13-111221401-111221411-TA,13-111221425-111221433-TA,13-111221434-111221444-AT,13-111221445-111221455-TA,13-111221469-111221479-TA,13-111221480-111221489-AT,13-111221492-111221502-AT,13-111221503-111221513-TA,13-111221523-111221532-TA,13-111221533-111221541-TA,13-111221559-111221569-TA,13-111221579-111221588-TA,13-111221620-111221631-TA,13-111221643-111221657-TA,13-111221709-111221717-TATC;MOTIFS=TCTATATATATA,TA,AT,TATC,TATATATCTATATATATAGATGTC,TATATAGATATATATGTCTATATATATC;STRUC=<VC68462>	HPRC,HGSVC,1KG-ONT	No	0.003	No	NA,NA	NA	NA
chr13:111221313	418187	DEL	104	0.8484	0.5541	14	ARHGEF7(0.77607,0.53)	ARHGEF7(0.77607,0.53)	NA	NA	NA	NA	NA	NA	NA	No	ID=13-111221024-111221036-TA,13-111221044-111221056-AT,13-111221138-111221149-AT,13-111221143-111221317-TATATAGATATATATGTCTATATATATC,13-111221161-111221170-TA,13-111221189-111221198-TA,13-111221217-111221226-TA,13-111221245-111221254-TA,13-111221273-111221282-TA,13-111221301-111221310-TA,13-111221312-111221328-AT,13-111221331-111221340-TA,13-111221341-111221350-TA,13-111221351-111221387-TCTATATATATA,13-111221353-111221364-TA,13-111221365-111221376-TA,13-111221369-111221417-TATATATCTATATATATAGATGTC,13-111221377-111221387-TA,13-111221401-111221411-TA,13-111221425-111221433-TA,13-111221434-111221444-AT,13-111221445-111221455-TA,13-111221469-111221479-TA,13-111221480-111221489-AT,13-111221492-111221502-AT,13-111221503-111221513-TA,13-111221523-111221532-TA,13-111221533-111221541-TA,13-111221559-111221569-TA,13-111221579-111221588-TA,13-111221620-111221631-TA,13-111221643-111221657-TA,13-111221709-111221717-TATC;MOTIFS=TCTATATATATA,TA,AT,TATC,TATATATCTATATATATAGATGTC,TATATAGATATATATGTCTATATATATC;STRUC=<VC68462>	HPRC,HGSVC	No	0.004	No	NA,NA	NA	NA
chr13:111221331	418188	INS	82	0.8517	0.5382	20	ARHGEF7(0.77607,0.53)	ARHGEF7(0.77607,0.53)	NA	NA	NA	NA	NA	NA	NA	No	ID=13-111221024-111221036-TA,13-111221044-111221056-AT,13-111221138-111221149-AT,13-111221143-111221317-TATATAGATATATATGTCTATATATATC,13-111221161-111221170-TA,13-111221189-111221198-TA,13-111221217-111221226-TA,13-111221245-111221254-TA,13-111221273-111221282-TA,13-111221301-111221310-TA,13-111221312-111221328-AT,13-111221331-111221340-TA,13-111221341-111221350-TA,13-111221351-111221387-TCTATATATATA,13-111221353-111221364-TA,13-111221365-111221376-TA,13-111221369-111221417-TATATATCTATATATATAGATGTC,13-111221377-111221387-TA,13-111221401-111221411-TA,13-111221425-111221433-TA,13-111221434-111221444-AT,13-111221445-111221455-TA,13-111221469-111221479-TA,13-111221480-111221489-AT,13-111221492-111221502-AT,13-111221503-111221513-TA,13-111221523-111221532-TA,13-111221533-111221541-TA,13-111221559-111221569-TA,13-111221579-111221588-TA,13-111221620-111221631-TA,13-111221643-111221657-TA,13-111221709-111221717-TATC;MOTIFS=TCTATATATATA,TA,AT,TATC,TATATATCTATATATATAGATGTC,TATATAGATATATATGTCTATATATATC;STRUC=<VC68462>	HGSVC,1KG-ONT	Yes	0.354	Yes	NA,NA	NA	NA
chr13:111221331	418189	INS	54	0.8359	0.6174	75	ARHGEF7(0.77607,0.53)	ARHGEF7(0.77607,0.53)	NA	NA	NA	NA	NA	NA	NA	No	ID=13-111221024-111221036-TA,13-111221044-111221056-AT,13-111221138-111221149-AT,13-111221143-111221317-TATATAGATATATATGTCTATATATATC,13-111221161-111221170-TA,13-111221189-111221198-TA,13-111221217-111221226-TA,13-111221245-111221254-TA,13-111221273-111221282-TA,13-111221301-111221310-TA,13-111221312-111221328-AT,13-111221331-111221340-TA,13-111221341-111221350-TA,13-111221351-111221387-TCTATATATATA,13-111221353-111221364-TA,13-111221365-111221376-TA,13-111221369-111221417-TATATATCTATATATATAGATGTC,13-111221377-111221387-TA,13-111221401-111221411-TA,13-111221425-111221433-TA,13-111221434-111221444-AT,13-111221445-111221455-TA,13-111221469-111221479-TA,13-111221480-111221489-AT,13-111221492-111221502-AT,13-111221503-111221513-TA,13-111221523-111221532-TA,13-111221533-111221541-TA,13-111221559-111221569-TA,13-111221579-111221588-TA,13-111221620-111221631-TA,13-111221643-111221657-TA,13-111221709-111221717-TATC;MOTIFS=TCTATATATATA,TA,AT,TATC,TATATATCTATATATATAGATGTC,TATATAGATATATATGTCTATATATATC;STRUC=<VC68462>	HPRC,HGSVC	Yes	0.354	Yes	NA,NA	NA	NA
chr13:111221336	418190	INS	64	0.8815	0.4251	29	ARHGEF7(0.77607,0.53)	ARHGEF7(0.77607,0.53)	NA	NA	NA	NA	NA	NA	NA	No	ID=13-111221024-111221036-TA,13-111221044-111221056-AT,13-111221138-111221149-AT,13-111221143-111221317-TATATAGATATATATGTCTATATATATC,13-111221161-111221170-TA,13-111221189-111221198-TA,13-111221217-111221226-TA,13-111221245-111221254-TA,13-111221273-111221282-TA,13-111221301-111221310-TA,13-111221312-111221328-AT,13-111221331-111221340-TA,13-111221341-111221350-TA,13-111221351-111221387-TCTATATATATA,13-111221353-111221364-TA,13-111221365-111221376-TA,13-111221369-111221417-TATATATCTATATATATAGATGTC,13-111221377-111221387-TA,13-111221401-111221411-TA,13-111221425-111221433-TA,13-111221434-111221444-AT,13-111221445-111221455-TA,13-111221469-111221479-TA,13-111221480-111221489-AT,13-111221492-111221502-AT,13-111221503-111221513-TA,13-111221523-111221532-TA,13-111221533-111221541-TA,13-111221559-111221569-TA,13-111221579-111221588-TA,13-111221620-111221631-TA,13-111221643-111221657-TA,13-111221709-111221717-TATC;MOTIFS=TCTATATATATA,TA,AT,TATC,TATATATCTATATATATAGATGTC,TATATAGATATATATGTCTATATATATC;STRUC=<VC68462>	HPRC,HGSVC	Yes	0.354	Yes	NA,NA	NA	NA
chr13:111221341	418191	INS	92	0.8076	0.6897	55	ARHGEF7(0.77607,0.53)	ARHGEF7(0.77607,0.53)	NA	NA	NA	NA	NA	NA	NA	No	ID=13-111221024-111221036-TA,13-111221044-111221056-AT,13-111221138-111221149-AT,13-111221143-111221317-TATATAGATATATATGTCTATATATATC,13-111221161-111221170-TA,13-111221189-111221198-TA,13-111221217-111221226-TA,13-111221245-111221254-TA,13-111221273-111221282-TA,13-111221301-111221310-TA,13-111221312-111221328-AT,13-111221331-111221340-TA,13-111221341-111221350-TA,13-111221351-111221387-TCTATATATATA,13-111221353-111221364-TA,13-111221365-111221376-TA,13-111221369-111221417-TATATATCTATATATATAGATGTC,13-111221377-111221387-TA,13-111221401-111221411-TA,13-111221425-111221433-TA,13-111221434-111221444-AT,13-111221445-111221455-TA,13-111221469-111221479-TA,13-111221480-111221489-AT,13-111221492-111221502-AT,13-111221503-111221513-TA,13-111221523-111221532-TA,13-111221533-111221541-TA,13-111221559-111221569-TA,13-111221579-111221588-TA,13-111221620-111221631-TA,13-111221643-111221657-TA,13-111221709-111221717-TATC;MOTIFS=TCTATATATATA,TA,AT,TATC,TATATATCTATATATATAGATGTC,TATATAGATATATATGTCTATATATATC;STRUC=<VC68462>	HGSVC,1KG-ONT	Yes	0.354	Yes	NA,NA	NA	NA
chr13:111221341	418192	INS	190	0.8782	0.5214	4	ARHGEF7(0.77607,0.53)	ARHGEF7(0.77607,0.53)	NA	NA	NA	NA	NA	NA	NA	No	ID=13-111221024-111221036-TA,13-111221044-111221056-AT,13-111221138-111221149-AT,13-111221143-111221317-TATATAGATATATATGTCTATATATATC,13-111221161-111221170-TA,13-111221189-111221198-TA,13-111221217-111221226-TA,13-111221245-111221254-TA,13-111221273-111221282-TA,13-111221301-111221310-TA,13-111221312-111221328-AT,13-111221331-111221340-TA,13-111221341-111221350-TA,13-111221351-111221387-TCTATATATATA,13-111221353-111221364-TA,13-111221365-111221376-TA,13-111221369-111221417-TATATATCTATATATATAGATGTC,13-111221377-111221387-TA,13-111221401-111221411-TA,13-111221425-111221433-TA,13-111221434-111221444-AT,13-111221445-111221455-TA,13-111221469-111221479-TA,13-111221480-111221489-AT,13-111221492-111221502-AT,13-111221503-111221513-TA,13-111221523-111221532-TA,13-111221533-111221541-TA,13-111221559-111221569-TA,13-111221579-111221588-TA,13-111221620-111221631-TA,13-111221643-111221657-TA,13-111221709-111221717-TATC;MOTIFS=TCTATATATATA,TA,AT,TATC,TATATATCTATATATATAGATGTC,TATATAGATATATATGTCTATATATATC;STRUC=<VC68462>	HGSVC	Yes	0.354	Yes	NA,NA	NA	NA
chr13:111221343	418201	INS	270	0.8562	0.5024	11	ARHGEF7(0.77607,0.53)	ARHGEF7(0.77607,0.53)	NA	NA	NA	NA	NA	NA	NA	No	ID=13-111221024-111221036-TA,13-111221044-111221056-AT,13-111221138-111221149-AT,13-111221143-111221317-TATATAGATATATATGTCTATATATATC,13-111221161-111221170-TA,13-111221189-111221198-TA,13-111221217-111221226-TA,13-111221245-111221254-TA,13-111221273-111221282-TA,13-111221301-111221310-TA,13-111221312-111221328-AT,13-111221331-111221340-TA,13-111221341-111221350-TA,13-111221351-111221387-TCTATATATATA,13-111221353-111221364-TA,13-111221365-111221376-TA,13-111221369-111221417-TATATATCTATATATATAGATGTC,13-111221377-111221387-TA,13-111221401-111221411-TA,13-111221425-111221433-TA,13-111221434-111221444-AT,13-111221445-111221455-TA,13-111221469-111221479-TA,13-111221480-111221489-AT,13-111221492-111221502-AT,13-111221503-111221513-TA,13-111221523-111221532-TA,13-111221533-111221541-TA,13-111221559-111221569-TA,13-111221579-111221588-TA,13-111221620-111221631-TA,13-111221643-111221657-TA,13-111221709-111221717-TATC;MOTIFS=TCTATATATATA,TA,AT,TATC,TATATATCTATATATATAGATGTC,TATATAGATATATATGTCTATATATATC;STRUC=<VC68462>	HGSVC,1KG-ONT	Yes	0.354	Yes	NA,NA	NA	NA
chr13:111221343	418200	INS	326	0.9626	0.1505	36	ARHGEF7(0.77607,0.53)	ARHGEF7(0.77607,0.53)	NA	NA	NA	NA	NA	NA	NA	No	ID=13-111221024-111221036-TA,13-111221044-111221056-AT,13-111221138-111221149-AT,13-111221143-111221317-TATATAGATATATATGTCTATATATATC,13-111221161-111221170-TA,13-111221189-111221198-TA,13-111221217-111221226-TA,13-111221245-111221254-TA,13-111221273-111221282-TA,13-111221301-111221310-TA,13-111221312-111221328-AT,13-111221331-111221340-TA,13-111221341-111221350-TA,13-111221351-111221387-TCTATATATATA,13-111221353-111221364-TA,13-111221365-111221376-TA,13-111221369-111221417-TATATATCTATATATATAGATGTC,13-111221377-111221387-TA,13-111221401-111221411-TA,13-111221425-111221433-TA,13-111221434-111221444-AT,13-111221445-111221455-TA,13-111221469-111221479-TA,13-111221480-111221489-AT,13-111221492-111221502-AT,13-111221503-111221513-TA,13-111221523-111221532-TA,13-111221533-111221541-TA,13-111221559-111221569-TA,13-111221579-111221588-TA,13-111221620-111221631-TA,13-111221643-111221657-TA,13-111221709-111221717-TATC;MOTIFS=TCTATATATATA,TA,AT,TATC,TATATATCTATATATATAGATGTC,TATATAGATATATATGTCTATATATATC;STRUC=<VC68462>	HGSVC,1KG-ONT	Yes	0.354	Yes	NA,NA	NA	NA
chr13:111221343	418199	INS	380	0.8249	0.6547	15	ARHGEF7(0.77607,0.53)	ARHGEF7(0.77607,0.53)	NA	NA	NA	NA	NA	NA	NA	No	ID=13-111221024-111221036-TA,13-111221044-111221056-AT,13-111221138-111221149-AT,13-111221143-111221317-TATATAGATATATATGTCTATATATATC,13-111221161-111221170-TA,13-111221189-111221198-TA,13-111221217-111221226-TA,13-111221245-111221254-TA,13-111221273-111221282-TA,13-111221301-111221310-TA,13-111221312-111221328-AT,13-111221331-111221340-TA,13-111221341-111221350-TA,13-111221351-111221387-TCTATATATATA,13-111221353-111221364-TA,13-111221365-111221376-TA,13-111221369-111221417-TATATATCTATATATATAGATGTC,13-111221377-111221387-TA,13-111221401-111221411-TA,13-111221425-111221433-TA,13-111221434-111221444-AT,13-111221445-111221455-TA,13-111221469-111221479-TA,13-111221480-111221489-AT,13-111221492-111221502-AT,13-111221503-111221513-TA,13-111221523-111221532-TA,13-111221533-111221541-TA,13-111221559-111221569-TA,13-111221579-111221588-TA,13-111221620-111221631-TA,13-111221643-111221657-TA,13-111221709-111221717-TATC;MOTIFS=TCTATATATATA,TA,AT,TATC,TATATATCTATATATATAGATGTC,TATATAGATATATATGTCTATATATATC;STRUC=<VC68462>	HGSVC,1KG-ONT	Yes	0.354	Yes	NA,NA	NA	NA
chr13:111221343	418198	INS	352	0.8727	0.4673	25	ARHGEF7(0.77607,0.53)	ARHGEF7(0.77607,0.53)	NA	NA	NA	NA	NA	NA	NA	No	ID=13-111221024-111221036-TA,13-111221044-111221056-AT,13-111221138-111221149-AT,13-111221143-111221317-TATATAGATATATATGTCTATATATATC,13-111221161-111221170-TA,13-111221189-111221198-TA,13-111221217-111221226-TA,13-111221245-111221254-TA,13-111221273-111221282-TA,13-111221301-111221310-TA,13-111221312-111221328-AT,13-111221331-111221340-TA,13-111221341-111221350-TA,13-111221351-111221387-TCTATATATATA,13-111221353-111221364-TA,13-111221365-111221376-TA,13-111221369-111221417-TATATATCTATATATATAGATGTC,13-111221377-111221387-TA,13-111221401-111221411-TA,13-111221425-111221433-TA,13-111221434-111221444-AT,13-111221445-111221455-TA,13-111221469-111221479-TA,13-111221480-111221489-AT,13-111221492-111221502-AT,13-111221503-111221513-TA,13-111221523-111221532-TA,13-111221533-111221541-TA,13-111221559-111221569-TA,13-111221579-111221588-TA,13-111221620-111221631-TA,13-111221643-111221657-TA,13-111221709-111221717-TATC;MOTIFS=TCTATATATATA,TA,AT,TATC,TATATATCTATATATATAGATGTC,TATATAGATATATATGTCTATATATATC;STRUC=<VC68462>	HGSVC,1KG-ONT	Yes	0.354	Yes	NA,NA	NA	NA
chr13:111221343	418196	INS	240	0.8201	0.6658	7	ARHGEF7(0.77607,0.53)	ARHGEF7(0.77607,0.53)	NA	NA	NA	NA	NA	NA	NA	No	ID=13-111221024-111221036-TA,13-111221044-111221056-AT,13-111221138-111221149-AT,13-111221143-111221317-TATATAGATATATATGTCTATATATATC,13-111221161-111221170-TA,13-111221189-111221198-TA,13-111221217-111221226-TA,13-111221245-111221254-TA,13-111221273-111221282-TA,13-111221301-111221310-TA,13-111221312-111221328-AT,13-111221331-111221340-TA,13-111221341-111221350-TA,13-111221351-111221387-TCTATATATATA,13-111221353-111221364-TA,13-111221365-111221376-TA,13-111221369-111221417-TATATATCTATATATATAGATGTC,13-111221377-111221387-TA,13-111221401-111221411-TA,13-111221425-111221433-TA,13-111221434-111221444-AT,13-111221445-111221455-TA,13-111221469-111221479-TA,13-111221480-111221489-AT,13-111221492-111221502-AT,13-111221503-111221513-TA,13-111221523-111221532-TA,13-111221533-111221541-TA,13-111221559-111221569-TA,13-111221579-111221588-TA,13-111221620-111221631-TA,13-111221643-111221657-TA,13-111221709-111221717-TATC;MOTIFS=TCTATATATATA,TA,AT,TATC,TATATATCTATATATATAGATGTC,TATATAGATATATATGTCTATATATATC;STRUC=<VC68462>	HGSVC,1KG-ONT	Yes	0.354	Yes	NA,NA	NA	NA
chr13:111221343	418195	INS	592	0.865	0.5093	3	ARHGEF7(0.77607,0.53)	ARHGEF7(0.77607,0.53)	NA	NA	NA	NA	NA	NA	NA	No	ID=13-111221024-111221036-TA,13-111221044-111221056-AT,13-111221138-111221149-AT,13-111221143-111221317-TATATAGATATATATGTCTATATATATC,13-111221161-111221170-TA,13-111221189-111221198-TA,13-111221217-111221226-TA,13-111221245-111221254-TA,13-111221273-111221282-TA,13-111221301-111221310-TA,13-111221312-111221328-AT,13-111221331-111221340-TA,13-111221341-111221350-TA,13-111221351-111221387-TCTATATATATA,13-111221353-111221364-TA,13-111221365-111221376-TA,13-111221369-111221417-TATATATCTATATATATAGATGTC,13-111221377-111221387-TA,13-111221401-111221411-TA,13-111221425-111221433-TA,13-111221434-111221444-AT,13-111221445-111221455-TA,13-111221469-111221479-TA,13-111221480-111221489-AT,13-111221492-111221502-AT,13-111221503-111221513-TA,13-111221523-111221532-TA,13-111221533-111221541-TA,13-111221559-111221569-TA,13-111221579-111221588-TA,13-111221620-111221631-TA,13-111221643-111221657-TA,13-111221709-111221717-TATC;MOTIFS=TCTATATATATA,TA,AT,TATC,TATATATCTATATATATAGATGTC,TATATAGATATATATGTCTATATATATC;STRUC=<VC68462>	HGSVC,1KG-ONT	Yes	0.354	Yes	NA,NA	NA	NA
chr13:111221343	418197	INS	296	0.8901	0.4487	48	ARHGEF7(0.77607,0.53)	ARHGEF7(0.77607,0.53)	NA	NA	NA	NA	NA	NA	NA	No	ID=13-111221024-111221036-TA,13-111221044-111221056-AT,13-111221138-111221149-AT,13-111221143-111221317-TATATAGATATATATGTCTATATATATC,13-111221161-111221170-TA,13-111221189-111221198-TA,13-111221217-111221226-TA,13-111221245-111221254-TA,13-111221273-111221282-TA,13-111221301-111221310-TA,13-111221312-111221328-AT,13-111221331-111221340-TA,13-111221341-111221350-TA,13-111221351-111221387-TCTATATATATA,13-111221353-111221364-TA,13-111221365-111221376-TA,13-111221369-111221417-TATATATCTATATATATAGATGTC,13-111221377-111221387-TA,13-111221401-111221411-TA,13-111221425-111221433-TA,13-111221434-111221444-AT,13-111221445-111221455-TA,13-111221469-111221479-TA,13-111221480-111221489-AT,13-111221492-111221502-AT,13-111221503-111221513-TA,13-111221523-111221532-TA,13-111221533-111221541-TA,13-111221559-111221569-TA,13-111221579-111221588-TA,13-111221620-111221631-TA,13-111221643-111221657-TA,13-111221709-111221717-TATC;MOTIFS=TCTATATATATA,TA,AT,TATC,TATATATCTATATATATAGATGTC,TATATAGATATATATGTCTATATATATC;STRUC=<VC68462>	HGSVC,1KG-ONT	Yes	0.354	Yes	NA,NA	NA	NA
chr13:111221344	418202	INS	66	0.8455	0.5816	2	ARHGEF7(0.77607,0.53)	ARHGEF7(0.77607,0.53)	NA	NA	NA	NA	NA	NA	NA	No	ID=13-111221024-111221036-TA,13-111221044-111221056-AT,13-111221138-111221149-AT,13-111221143-111221317-TATATAGATATATATGTCTATATATATC,13-111221161-111221170-TA,13-111221189-111221198-TA,13-111221217-111221226-TA,13-111221245-111221254-TA,13-111221273-111221282-TA,13-111221301-111221310-TA,13-111221312-111221328-AT,13-111221331-111221340-TA,13-111221341-111221350-TA,13-111221351-111221387-TCTATATATATA,13-111221353-111221364-TA,13-111221365-111221376-TA,13-111221369-111221417-TATATATCTATATATATAGATGTC,13-111221377-111221387-TA,13-111221401-111221411-TA,13-111221425-111221433-TA,13-111221434-111221444-AT,13-111221445-111221455-TA,13-111221469-111221479-TA,13-111221480-111221489-AT,13-111221492-111221502-AT,13-111221503-111221513-TA,13-111221523-111221532-TA,13-111221533-111221541-TA,13-111221559-111221569-TA,13-111221579-111221588-TA,13-111221620-111221631-TA,13-111221643-111221657-TA,13-111221709-111221717-TATC;MOTIFS=TCTATATATATA,TA,AT,TATC,TATATATCTATATATATAGATGTC,TATATAGATATATATGTCTATATATATC;STRUC=<VC68462>	HPRC,HGSVC	Yes	0.354	No	NA,NA	NA	NA
chr13:111221344	418204	INS	214	0.9078	0.3357	10	ARHGEF7(0.77607,0.53)	ARHGEF7(0.77607,0.53)	NA	NA	NA	NA	NA	NA	NA	No	ID=13-111221024-111221036-TA,13-111221044-111221056-AT,13-111221138-111221149-AT,13-111221143-111221317-TATATAGATATATATGTCTATATATATC,13-111221161-111221170-TA,13-111221189-111221198-TA,13-111221217-111221226-TA,13-111221245-111221254-TA,13-111221273-111221282-TA,13-111221301-111221310-TA,13-111221312-111221328-AT,13-111221331-111221340-TA,13-111221341-111221350-TA,13-111221351-111221387-TCTATATATATA,13-111221353-111221364-TA,13-111221365-111221376-TA,13-111221369-111221417-TATATATCTATATATATAGATGTC,13-111221377-111221387-TA,13-111221401-111221411-TA,13-111221425-111221433-TA,13-111221434-111221444-AT,13-111221445-111221455-TA,13-111221469-111221479-TA,13-111221480-111221489-AT,13-111221492-111221502-AT,13-111221503-111221513-TA,13-111221523-111221532-TA,13-111221533-111221541-TA,13-111221559-111221569-TA,13-111221579-111221588-TA,13-111221620-111221631-TA,13-111221643-111221657-TA,13-111221709-111221717-TATC;MOTIFS=TCTATATATATA,TA,AT,TATC,TATATATCTATATATATAGATGTC,TATATAGATATATATGTCTATATATATC;STRUC=<VC68462>	HGSVC,1KG-ONT	Yes	0.354	Yes	NA,NA	NA	NA
chr13:111221344	418205	INS	186	0.8251	0.6373	21	ARHGEF7(0.77607,0.53)	ARHGEF7(0.77607,0.53)	NA	NA	NA	NA	NA	NA	NA	No	ID=13-111221024-111221036-TA,13-111221044-111221056-AT,13-111221138-111221149-AT,13-111221143-111221317-TATATAGATATATATGTCTATATATATC,13-111221161-111221170-TA,13-111221189-111221198-TA,13-111221217-111221226-TA,13-111221245-111221254-TA,13-111221273-111221282-TA,13-111221301-111221310-TA,13-111221312-111221328-AT,13-111221331-111221340-TA,13-111221341-111221350-TA,13-111221351-111221387-TCTATATATATA,13-111221353-111221364-TA,13-111221365-111221376-TA,13-111221369-111221417-TATATATCTATATATATAGATGTC,13-111221377-111221387-TA,13-111221401-111221411-TA,13-111221425-111221433-TA,13-111221434-111221444-AT,13-111221445-111221455-TA,13-111221469-111221479-TA,13-111221480-111221489-AT,13-111221492-111221502-AT,13-111221503-111221513-TA,13-111221523-111221532-TA,13-111221533-111221541-TA,13-111221559-111221569-TA,13-111221579-111221588-TA,13-111221620-111221631-TA,13-111221643-111221657-TA,13-111221709-111221717-TATC;MOTIFS=TCTATATATATA,TA,AT,TATC,TATATATCTATATATATAGATGTC,TATATAGATATATATGTCTATATATATC;STRUC=<VC68462>	HGSVC	Yes	0.354	Yes	NA,NA	NA	NA
chr13:111221345	418206	INS	169	0.8047	0.6819	1	ARHGEF7(0.77607,0.53)	ARHGEF7(0.77607,0.53)	NA	NA	NA	NA	NA	NA	NA	No	ID=13-111221024-111221036-TA,13-111221044-111221056-AT,13-111221138-111221149-AT,13-111221143-111221317-TATATAGATATATATGTCTATATATATC,13-111221161-111221170-TA,13-111221189-111221198-TA,13-111221217-111221226-TA,13-111221245-111221254-TA,13-111221273-111221282-TA,13-111221301-111221310-TA,13-111221312-111221328-AT,13-111221331-111221340-TA,13-111221341-111221350-TA,13-111221351-111221387-TCTATATATATA,13-111221353-111221364-TA,13-111221365-111221376-TA,13-111221369-111221417-TATATATCTATATATATAGATGTC,13-111221377-111221387-TA,13-111221401-111221411-TA,13-111221425-111221433-TA,13-111221434-111221444-AT,13-111221445-111221455-TA,13-111221469-111221479-TA,13-111221480-111221489-AT,13-111221492-111221502-AT,13-111221503-111221513-TA,13-111221523-111221532-TA,13-111221533-111221541-TA,13-111221559-111221569-TA,13-111221579-111221588-TA,13-111221620-111221631-TA,13-111221643-111221657-TA,13-111221709-111221717-TATC;MOTIFS=TCTATATATATA,TA,AT,TATC,TATATATCTATATATATAGATGTC,TATATAGATATATATGTCTATATATATC;STRUC=<VC68462>	HGSVC	Yes	0.354	No	NA,NA	NA	NA
chr13:111221346	418207	INS	126	0.857	0.5196	3	ARHGEF7(0.77607,0.53)	ARHGEF7(0.77607,0.53)	NA	NA	NA	NA	NA	NA	NA	No	ID=13-111221024-111221036-TA,13-111221044-111221056-AT,13-111221138-111221149-AT,13-111221143-111221317-TATATAGATATATATGTCTATATATATC,13-111221161-111221170-TA,13-111221189-111221198-TA,13-111221217-111221226-TA,13-111221245-111221254-TA,13-111221273-111221282-TA,13-111221301-111221310-TA,13-111221312-111221328-AT,13-111221331-111221340-TA,13-111221341-111221350-TA,13-111221351-111221387-TCTATATATATA,13-111221353-111221364-TA,13-111221365-111221376-TA,13-111221369-111221417-TATATATCTATATATATAGATGTC,13-111221377-111221387-TA,13-111221401-111221411-TA,13-111221425-111221433-TA,13-111221434-111221444-AT,13-111221445-111221455-TA,13-111221469-111221479-TA,13-111221480-111221489-AT,13-111221492-111221502-AT,13-111221503-111221513-TA,13-111221523-111221532-TA,13-111221533-111221541-TA,13-111221559-111221569-TA,13-111221579-111221588-TA,13-111221620-111221631-TA,13-111221643-111221657-TA,13-111221709-111221717-TATC;MOTIFS=TCTATATATATA,TA,AT,TATC,TATATATCTATATATATAGATGTC,TATATAGATATATATGTCTATATATATC;STRUC=<VC68462>	HGSVC,1KG-ONT	Yes	0.354	No	NA,NA	NA	NA
chr13:111221346	418208	INS	98	0.9017	0.3734	3	ARHGEF7(0.77607,0.53)	ARHGEF7(0.77607,0.53)	NA	NA	NA	NA	NA	NA	NA	No	ID=13-111221024-111221036-TA,13-111221044-111221056-AT,13-111221138-111221149-AT,13-111221143-111221317-TATATAGATATATATGTCTATATATATC,13-111221161-111221170-TA,13-111221189-111221198-TA,13-111221217-111221226-TA,13-111221245-111221254-TA,13-111221273-111221282-TA,13-111221301-111221310-TA,13-111221312-111221328-AT,13-111221331-111221340-TA,13-111221341-111221350-TA,13-111221351-111221387-TCTATATATATA,13-111221353-111221364-TA,13-111221365-111221376-TA,13-111221369-111221417-TATATATCTATATATATAGATGTC,13-111221377-111221387-TA,13-111221401-111221411-TA,13-111221425-111221433-TA,13-111221434-111221444-AT,13-111221445-111221455-TA,13-111221469-111221479-TA,13-111221480-111221489-AT,13-111221492-111221502-AT,13-111221503-111221513-TA,13-111221523-111221532-TA,13-111221533-111221541-TA,13-111221559-111221569-TA,13-111221579-111221588-TA,13-111221620-111221631-TA,13-111221643-111221657-TA,13-111221709-111221717-TATC;MOTIFS=TCTATATATATA,TA,AT,TATC,TATATATCTATATATATAGATGTC,TATATAGATATATATGTCTATATATATC;STRUC=<VC68462>	HGSVC,1KG-ONT	Yes	0.354	No	NA,NA	NA	NA
chr13:111221347	418209	INS	465	0.8316	0.6361	11	ARHGEF7(0.77607,0.53)	ARHGEF7(0.77607,0.53)	NA	NA	NA	NA	NA	NA	NA	No	ID=13-111221024-111221036-TA,13-111221044-111221056-AT,13-111221138-111221149-AT,13-111221143-111221317-TATATAGATATATATGTCTATATATATC,13-111221161-111221170-TA,13-111221189-111221198-TA,13-111221217-111221226-TA,13-111221245-111221254-TA,13-111221273-111221282-TA,13-111221301-111221310-TA,13-111221312-111221328-AT,13-111221331-111221340-TA,13-111221341-111221350-TA,13-111221351-111221387-TCTATATATATA,13-111221353-111221364-TA,13-111221365-111221376-TA,13-111221369-111221417-TATATATCTATATATATAGATGTC,13-111221377-111221387-TA,13-111221401-111221411-TA,13-111221425-111221433-TA,13-111221434-111221444-AT,13-111221445-111221455-TA,13-111221469-111221479-TA,13-111221480-111221489-AT,13-111221492-111221502-AT,13-111221503-111221513-TA,13-111221523-111221532-TA,13-111221533-111221541-TA,13-111221559-111221569-TA,13-111221579-111221588-TA,13-111221620-111221631-TA,13-111221643-111221657-TA,13-111221709-111221717-TATC;MOTIFS=TCTATATATATA,TA,AT,TATC,TATATATCTATATATATAGATGTC,TATATAGATATATATGTCTATATATATC;STRUC=<VC68462>	HGSVC,1KG-ONT	Yes	0.354	Yes	NA,NA	NA	NA
chr13:111221347	418210	INS	437	0.8862	0.3933	7	ARHGEF7(0.77607,0.53)	ARHGEF7(0.77607,0.53)	NA	NA	NA	NA	NA	NA	NA	No	ID=13-111221024-111221036-TA,13-111221044-111221056-AT,13-111221138-111221149-AT,13-111221143-111221317-TATATAGATATATATGTCTATATATATC,13-111221161-111221170-TA,13-111221189-111221198-TA,13-111221217-111221226-TA,13-111221245-111221254-TA,13-111221273-111221282-TA,13-111221301-111221310-TA,13-111221312-111221328-AT,13-111221331-111221340-TA,13-111221341-111221350-TA,13-111221351-111221387-TCTATATATATA,13-111221353-111221364-TA,13-111221365-111221376-TA,13-111221369-111221417-TATATATCTATATATATAGATGTC,13-111221377-111221387-TA,13-111221401-111221411-TA,13-111221425-111221433-TA,13-111221434-111221444-AT,13-111221445-111221455-TA,13-111221469-111221479-TA,13-111221480-111221489-AT,13-111221492-111221502-AT,13-111221503-111221513-TA,13-111221523-111221532-TA,13-111221533-111221541-TA,13-111221559-111221569-TA,13-111221579-111221588-TA,13-111221620-111221631-TA,13-111221643-111221657-TA,13-111221709-111221717-TATC;MOTIFS=TCTATATATATA,TA,AT,TATC,TATATATCTATATATATAGATGTC,TATATAGATATATATGTCTATATATATC;STRUC=<VC68462>	HGSVC,1KG-ONT	Yes	0.354	Yes	NA,NA	NA	NA
chr13:111221347	418211	INS	409	0.8621	0.6099	12	ARHGEF7(0.77607,0.53)	ARHGEF7(0.77607,0.53)	NA	NA	NA	NA	NA	NA	NA	No	ID=13-111221024-111221036-TA,13-111221044-111221056-AT,13-111221138-111221149-AT,13-111221143-111221317-TATATAGATATATATGTCTATATATATC,13-111221161-111221170-TA,13-111221189-111221198-TA,13-111221217-111221226-TA,13-111221245-111221254-TA,13-111221273-111221282-TA,13-111221301-111221310-TA,13-111221312-111221328-AT,13-111221331-111221340-TA,13-111221341-111221350-TA,13-111221351-111221387-TCTATATATATA,13-111221353-111221364-TA,13-111221365-111221376-TA,13-111221369-111221417-TATATATCTATATATATAGATGTC,13-111221377-111221387-TA,13-111221401-111221411-TA,13-111221425-111221433-TA,13-111221434-111221444-AT,13-111221445-111221455-TA,13-111221469-111221479-TA,13-111221480-111221489-AT,13-111221492-111221502-AT,13-111221503-111221513-TA,13-111221523-111221532-TA,13-111221533-111221541-TA,13-111221559-111221569-TA,13-111221579-111221588-TA,13-111221620-111221631-TA,13-111221643-111221657-TA,13-111221709-111221717-TATC;MOTIFS=TCTATATATATA,TA,AT,TATC,TATATATCTATATATATAGATGTC,TATATAGATATATATGTCTATATATATC;STRUC=<VC68462>	HGSVC,1KG-ONT	Yes	0.354	Yes	NA,NA	NA	NA
chr13:111221356	418219	INS	166	0.8092	0.6723	4	ARHGEF7(0.77607,0.53)	ARHGEF7(0.77607,0.53)	NA	NA	NA	NA	NA	NA	NA	No	ID=13-111221024-111221036-TA,13-111221044-111221056-AT,13-111221138-111221149-AT,13-111221143-111221317-TATATAGATATATATGTCTATATATATC,13-111221161-111221170-TA,13-111221189-111221198-TA,13-111221217-111221226-TA,13-111221245-111221254-TA,13-111221273-111221282-TA,13-111221301-111221310-TA,13-111221312-111221328-AT,13-111221331-111221340-TA,13-111221341-111221350-TA,13-111221351-111221387-TCTATATATATA,13-111221353-111221364-TA,13-111221365-111221376-TA,13-111221369-111221417-TATATATCTATATATATAGATGTC,13-111221377-111221387-TA,13-111221401-111221411-TA,13-111221425-111221433-TA,13-111221434-111221444-AT,13-111221445-111221455-TA,13-111221469-111221479-TA,13-111221480-111221489-AT,13-111221492-111221502-AT,13-111221503-111221513-TA,13-111221523-111221532-TA,13-111221533-111221541-TA,13-111221559-111221569-TA,13-111221579-111221588-TA,13-111221620-111221631-TA,13-111221643-111221657-TA,13-111221709-111221717-TATC;MOTIFS=TCTATATATATA,TA,AT,TATC,TATATATCTATATATATAGATGTC,TATATAGATATATATGTCTATATATATC;STRUC=<VC68462>	HGSVC	Yes	0.354	Yes	NA,NA	NA	NA
chr13:111221356	418220	INS	102	0.8664	0.5281	18	ARHGEF7(0.77607,0.53)	ARHGEF7(0.77607,0.53)	NA	NA	NA	NA	NA	NA	NA	No	ID=13-111221024-111221036-TA,13-111221044-111221056-AT,13-111221138-111221149-AT,13-111221143-111221317-TATATAGATATATATGTCTATATATATC,13-111221161-111221170-TA,13-111221189-111221198-TA,13-111221217-111221226-TA,13-111221245-111221254-TA,13-111221273-111221282-TA,13-111221301-111221310-TA,13-111221312-111221328-AT,13-111221331-111221340-TA,13-111221341-111221350-TA,13-111221351-111221387-TCTATATATATA,13-111221353-111221364-TA,13-111221365-111221376-TA,13-111221369-111221417-TATATATCTATATATATAGATGTC,13-111221377-111221387-TA,13-111221401-111221411-TA,13-111221425-111221433-TA,13-111221434-111221444-AT,13-111221445-111221455-TA,13-111221469-111221479-TA,13-111221480-111221489-AT,13-111221492-111221502-AT,13-111221503-111221513-TA,13-111221523-111221532-TA,13-111221533-111221541-TA,13-111221559-111221569-TA,13-111221579-111221588-TA,13-111221620-111221631-TA,13-111221643-111221657-TA,13-111221709-111221717-TATC;MOTIFS=TCTATATATATA,TA,AT,TATC,TATATATCTATATATATAGATGTC,TATATAGATATATATGTCTATATATATC;STRUC=<VC68462>	HGSVC,1KG-ONT	Yes	0.354	Yes	NA,NA	NA	NA
chr13:111221356	418218	INS	192	0.8629	0.5126	3	ARHGEF7(0.77607,0.53)	ARHGEF7(0.77607,0.53)	NA	NA	NA	NA	NA	NA	NA	No	ID=13-111221024-111221036-TA,13-111221044-111221056-AT,13-111221138-111221149-AT,13-111221143-111221317-TATATAGATATATATGTCTATATATATC,13-111221161-111221170-TA,13-111221189-111221198-TA,13-111221217-111221226-TA,13-111221245-111221254-TA,13-111221273-111221282-TA,13-111221301-111221310-TA,13-111221312-111221328-AT,13-111221331-111221340-TA,13-111221341-111221350-TA,13-111221351-111221387-TCTATATATATA,13-111221353-111221364-TA,13-111221365-111221376-TA,13-111221369-111221417-TATATATCTATATATATAGATGTC,13-111221377-111221387-TA,13-111221401-111221411-TA,13-111221425-111221433-TA,13-111221434-111221444-AT,13-111221445-111221455-TA,13-111221469-111221479-TA,13-111221480-111221489-AT,13-111221492-111221502-AT,13-111221503-111221513-TA,13-111221523-111221532-TA,13-111221533-111221541-TA,13-111221559-111221569-TA,13-111221579-111221588-TA,13-111221620-111221631-TA,13-111221643-111221657-TA,13-111221709-111221717-TATC;MOTIFS=TCTATATATATA,TA,AT,TATC,TATATATCTATATATATAGATGTC,TATATAGATATATATGTCTATATATATC;STRUC=<VC68462>	HGSVC	Yes	0.354	No	NA,NA	NA	NA
chr13:111221356	418217	INS	223	0.8424	0.5757	3	ARHGEF7(0.77607,0.53)	ARHGEF7(0.77607,0.53)	NA	NA	NA	NA	NA	NA	NA	No	ID=13-111221024-111221036-TA,13-111221044-111221056-AT,13-111221138-111221149-AT,13-111221143-111221317-TATATAGATATATATGTCTATATATATC,13-111221161-111221170-TA,13-111221189-111221198-TA,13-111221217-111221226-TA,13-111221245-111221254-TA,13-111221273-111221282-TA,13-111221301-111221310-TA,13-111221312-111221328-AT,13-111221331-111221340-TA,13-111221341-111221350-TA,13-111221351-111221387-TCTATATATATA,13-111221353-111221364-TA,13-111221365-111221376-TA,13-111221369-111221417-TATATATCTATATATATAGATGTC,13-111221377-111221387-TA,13-111221401-111221411-TA,13-111221425-111221433-TA,13-111221434-111221444-AT,13-111221445-111221455-TA,13-111221469-111221479-TA,13-111221480-111221489-AT,13-111221492-111221502-AT,13-111221503-111221513-TA,13-111221523-111221532-TA,13-111221533-111221541-TA,13-111221559-111221569-TA,13-111221579-111221588-TA,13-111221620-111221631-TA,13-111221643-111221657-TA,13-111221709-111221717-TATC;MOTIFS=TCTATATATATA,TA,AT,TATC,TATATATCTATATATATAGATGTC,TATATAGATATATATGTCTATATATATC;STRUC=<VC68462>	HGSVC,1KG-ONT	Yes	0.354	Yes	NA,NA	NA	NA
chr13:111221356	418216	INS	276	0.8436	0.5639	7	ARHGEF7(0.77607,0.53)	ARHGEF7(0.77607,0.53)	NA	NA	NA	NA	NA	NA	NA	No	ID=13-111221024-111221036-TA,13-111221044-111221056-AT,13-111221138-111221149-AT,13-111221143-111221317-TATATAGATATATATGTCTATATATATC,13-111221161-111221170-TA,13-111221189-111221198-TA,13-111221217-111221226-TA,13-111221245-111221254-TA,13-111221273-111221282-TA,13-111221301-111221310-TA,13-111221312-111221328-AT,13-111221331-111221340-TA,13-111221341-111221350-TA,13-111221351-111221387-TCTATATATATA,13-111221353-111221364-TA,13-111221365-111221376-TA,13-111221369-111221417-TATATATCTATATATATAGATGTC,13-111221377-111221387-TA,13-111221401-111221411-TA,13-111221425-111221433-TA,13-111221434-111221444-AT,13-111221445-111221455-TA,13-111221469-111221479-TA,13-111221480-111221489-AT,13-111221492-111221502-AT,13-111221503-111221513-TA,13-111221523-111221532-TA,13-111221533-111221541-TA,13-111221559-111221569-TA,13-111221579-111221588-TA,13-111221620-111221631-TA,13-111221643-111221657-TA,13-111221709-111221717-TATC;MOTIFS=TCTATATATATA,TA,AT,TATC,TATATATCTATATATATAGATGTC,TATATAGATATATATGTCTATATATATC;STRUC=<VC68462>	HGSVC,1KG-ONT	Yes	0.354	Yes	NA,NA	NA	NA
chr13:111221356	418214	INS	250	0.8595	0.5129	17	ARHGEF7(0.77607,0.53)	ARHGEF7(0.77607,0.53)	NA	NA	NA	NA	NA	NA	NA	No	ID=13-111221024-111221036-TA,13-111221044-111221056-AT,13-111221138-111221149-AT,13-111221143-111221317-TATATAGATATATATGTCTATATATATC,13-111221161-111221170-TA,13-111221189-111221198-TA,13-111221217-111221226-TA,13-111221245-111221254-TA,13-111221273-111221282-TA,13-111221301-111221310-TA,13-111221312-111221328-AT,13-111221331-111221340-TA,13-111221341-111221350-TA,13-111221351-111221387-TCTATATATATA,13-111221353-111221364-TA,13-111221365-111221376-TA,13-111221369-111221417-TATATATCTATATATATAGATGTC,13-111221377-111221387-TA,13-111221401-111221411-TA,13-111221425-111221433-TA,13-111221434-111221444-AT,13-111221445-111221455-TA,13-111221469-111221479-TA,13-111221480-111221489-AT,13-111221492-111221502-AT,13-111221503-111221513-TA,13-111221523-111221532-TA,13-111221533-111221541-TA,13-111221559-111221569-TA,13-111221579-111221588-TA,13-111221620-111221631-TA,13-111221643-111221657-TA,13-111221709-111221717-TATC;MOTIFS=TCTATATATATA,TA,AT,TATC,TATATATCTATATATATAGATGTC,TATATAGATATATATGTCTATATATATC;STRUC=<VC68462>	HGSVC,1KG-ONT	Yes	0.354	Yes	NA,NA	NA	NA
chr13:111221356	418215	INS	220	0.8547	0.5493	6	ARHGEF7(0.77607,0.53)	ARHGEF7(0.77607,0.53)	NA	NA	NA	NA	NA	NA	NA	No	ID=13-111221024-111221036-TA,13-111221044-111221056-AT,13-111221138-111221149-AT,13-111221143-111221317-TATATAGATATATATGTCTATATATATC,13-111221161-111221170-TA,13-111221189-111221198-TA,13-111221217-111221226-TA,13-111221245-111221254-TA,13-111221273-111221282-TA,13-111221301-111221310-TA,13-111221312-111221328-AT,13-111221331-111221340-TA,13-111221341-111221350-TA,13-111221351-111221387-TCTATATATATA,13-111221353-111221364-TA,13-111221365-111221376-TA,13-111221369-111221417-TATATATCTATATATATAGATGTC,13-111221377-111221387-TA,13-111221401-111221411-TA,13-111221425-111221433-TA,13-111221434-111221444-AT,13-111221445-111221455-TA,13-111221469-111221479-TA,13-111221480-111221489-AT,13-111221492-111221502-AT,13-111221503-111221513-TA,13-111221523-111221532-TA,13-111221533-111221541-TA,13-111221559-111221569-TA,13-111221579-111221588-TA,13-111221620-111221631-TA,13-111221643-111221657-TA,13-111221709-111221717-TATC;MOTIFS=TCTATATATATA,TA,AT,TATC,TATATATCTATATATATAGATGTC,TATATAGATATATATGTCTATATATATC;STRUC=<VC68462>	HGSVC,1KG-ONT	Yes	0.354	Yes	NA,NA	NA	NA
chr13:111221356	418212	INS	76	0.9208	0.5611	10	ARHGEF7(0.77607,0.53)	ARHGEF7(0.77607,0.53)	NA	NA	NA	NA	NA	NA	NA	No	ID=13-111221024-111221036-TA,13-111221044-111221056-AT,13-111221138-111221149-AT,13-111221143-111221317-TATATAGATATATATGTCTATATATATC,13-111221161-111221170-TA,13-111221189-111221198-TA,13-111221217-111221226-TA,13-111221245-111221254-TA,13-111221273-111221282-TA,13-111221301-111221310-TA,13-111221312-111221328-AT,13-111221331-111221340-TA,13-111221341-111221350-TA,13-111221351-111221387-TCTATATATATA,13-111221353-111221364-TA,13-111221365-111221376-TA,13-111221369-111221417-TATATATCTATATATATAGATGTC,13-111221377-111221387-TA,13-111221401-111221411-TA,13-111221425-111221433-TA,13-111221434-111221444-AT,13-111221445-111221455-TA,13-111221469-111221479-TA,13-111221480-111221489-AT,13-111221492-111221502-AT,13-111221503-111221513-TA,13-111221523-111221532-TA,13-111221533-111221541-TA,13-111221559-111221569-TA,13-111221579-111221588-TA,13-111221620-111221631-TA,13-111221643-111221657-TA,13-111221709-111221717-TATC;MOTIFS=TCTATATATATA,TA,AT,TATC,TATATATCTATATATATAGATGTC,TATATAGATATATATGTCTATATATATC;STRUC=<VC68462>	HPRC,HGSVC,1KG-ONT	Yes	0.354	Yes	NA,NA	NA	NA
chr13:111221356	418213	INS	160	0.8587	0.5428	7	ARHGEF7(0.77607,0.53)	ARHGEF7(0.77607,0.53)	NA	NA	NA	NA	NA	NA	NA	No	ID=13-111221024-111221036-TA,13-111221044-111221056-AT,13-111221138-111221149-AT,13-111221143-111221317-TATATAGATATATATGTCTATATATATC,13-111221161-111221170-TA,13-111221189-111221198-TA,13-111221217-111221226-TA,13-111221245-111221254-TA,13-111221273-111221282-TA,13-111221301-111221310-TA,13-111221312-111221328-AT,13-111221331-111221340-TA,13-111221341-111221350-TA,13-111221351-111221387-TCTATATATATA,13-111221353-111221364-TA,13-111221365-111221376-TA,13-111221369-111221417-TATATATCTATATATATAGATGTC,13-111221377-111221387-TA,13-111221401-111221411-TA,13-111221425-111221433-TA,13-111221434-111221444-AT,13-111221445-111221455-TA,13-111221469-111221479-TA,13-111221480-111221489-AT,13-111221492-111221502-AT,13-111221503-111221513-TA,13-111221523-111221532-TA,13-111221533-111221541-TA,13-111221559-111221569-TA,13-111221579-111221588-TA,13-111221620-111221631-TA,13-111221643-111221657-TA,13-111221709-111221717-TATC;MOTIFS=TCTATATATATA,TA,AT,TATC,TATATATCTATATATATAGATGTC,TATATAGATATATATGTCTATATATATC;STRUC=<VC68462>	HGSVC	Yes	0.354	Yes	NA,NA	NA	NA
chr13:111221365	418221	DEL	54	0.8163	0.6778	3	ARHGEF7(0.77607,0.53)	ARHGEF7(0.77607,0.53)	NA	NA	NA	NA	NA	NA	NA	No	ID=13-111221024-111221036-TA,13-111221044-111221056-AT,13-111221138-111221149-AT,13-111221143-111221317-TATATAGATATATATGTCTATATATATC,13-111221161-111221170-TA,13-111221189-111221198-TA,13-111221217-111221226-TA,13-111221245-111221254-TA,13-111221273-111221282-TA,13-111221301-111221310-TA,13-111221312-111221328-AT,13-111221331-111221340-TA,13-111221341-111221350-TA,13-111221351-111221387-TCTATATATATA,13-111221353-111221364-TA,13-111221365-111221376-TA,13-111221369-111221417-TATATATCTATATATATAGATGTC,13-111221377-111221387-TA,13-111221401-111221411-TA,13-111221425-111221433-TA,13-111221434-111221444-AT,13-111221445-111221455-TA,13-111221469-111221479-TA,13-111221480-111221489-AT,13-111221492-111221502-AT,13-111221503-111221513-TA,13-111221523-111221532-TA,13-111221533-111221541-TA,13-111221559-111221569-TA,13-111221579-111221588-TA,13-111221620-111221631-TA,13-111221643-111221657-TA,13-111221709-111221717-TATC;MOTIFS=TCTATATATATA,TA,AT,TATC,TATATATCTATATATATAGATGTC,TATATAGATATATATGTCTATATATATC;STRUC=<VC68462>	HPRC,HGSVC,1KG-ONT	No	0.004	Yes	NA,NA	NA	NA
chr13:111221368	418222	INS	226	0.864	0.5124	7	ARHGEF7(0.77607,0.53)	ARHGEF7(0.77607,0.53)	NA	NA	NA	NA	NA	NA	NA	No	ID=13-111221024-111221036-TA,13-111221044-111221056-AT,13-111221138-111221149-AT,13-111221143-111221317-TATATAGATATATATGTCTATATATATC,13-111221161-111221170-TA,13-111221189-111221198-TA,13-111221217-111221226-TA,13-111221245-111221254-TA,13-111221273-111221282-TA,13-111221301-111221310-TA,13-111221312-111221328-AT,13-111221331-111221340-TA,13-111221341-111221350-TA,13-111221351-111221387-TCTATATATATA,13-111221353-111221364-TA,13-111221365-111221376-TA,13-111221369-111221417-TATATATCTATATATATAGATGTC,13-111221377-111221387-TA,13-111221401-111221411-TA,13-111221425-111221433-TA,13-111221434-111221444-AT,13-111221445-111221455-TA,13-111221469-111221479-TA,13-111221480-111221489-AT,13-111221492-111221502-AT,13-111221503-111221513-TA,13-111221523-111221532-TA,13-111221533-111221541-TA,13-111221559-111221569-TA,13-111221579-111221588-TA,13-111221620-111221631-TA,13-111221643-111221657-TA,13-111221709-111221717-TATC;MOTIFS=TCTATATATATA,TA,AT,TATC,TATATATCTATATATATAGATGTC,TATATAGATATATATGTCTATATATATC;STRUC=<VC68462>	HGSVC,1KG-ONT	Yes	0.354	Yes	NA,NA	NA	NA
chr13:111221368	418223	INS	240	0.8297	0.6637	4	ARHGEF7(0.77607,0.53)	ARHGEF7(0.77607,0.53)	NA	NA	NA	NA	NA	NA	NA	No	ID=13-111221024-111221036-TA,13-111221044-111221056-AT,13-111221138-111221149-AT,13-111221143-111221317-TATATAGATATATATGTCTATATATATC,13-111221161-111221170-TA,13-111221189-111221198-TA,13-111221217-111221226-TA,13-111221245-111221254-TA,13-111221273-111221282-TA,13-111221301-111221310-TA,13-111221312-111221328-AT,13-111221331-111221340-TA,13-111221341-111221350-TA,13-111221351-111221387-TCTATATATATA,13-111221353-111221364-TA,13-111221365-111221376-TA,13-111221369-111221417-TATATATCTATATATATAGATGTC,13-111221377-111221387-TA,13-111221401-111221411-TA,13-111221425-111221433-TA,13-111221434-111221444-AT,13-111221445-111221455-TA,13-111221469-111221479-TA,13-111221480-111221489-AT,13-111221492-111221502-AT,13-111221503-111221513-TA,13-111221523-111221532-TA,13-111221533-111221541-TA,13-111221559-111221569-TA,13-111221579-111221588-TA,13-111221620-111221631-TA,13-111221643-111221657-TA,13-111221709-111221717-TATC;MOTIFS=TCTATATATATA,TA,AT,TATC,TATATATCTATATATATAGATGTC,TATATAGATATATATGTCTATATATATC;STRUC=<VC68462>	HGSVC,1KG-ONT	Yes	0.354	Yes	NA,NA	NA	NA
chr13:111221369	418224	INS	78	0.8132	0.6672	13	ARHGEF7(0.77607,0.53)	ARHGEF7(0.77607,0.53)	NA	NA	NA	NA	NA	NA	NA	No	ID=13-111221024-111221036-TA,13-111221044-111221056-AT,13-111221138-111221149-AT,13-111221143-111221317-TATATAGATATATATGTCTATATATATC,13-111221161-111221170-TA,13-111221189-111221198-TA,13-111221217-111221226-TA,13-111221245-111221254-TA,13-111221273-111221282-TA,13-111221301-111221310-TA,13-111221312-111221328-AT,13-111221331-111221340-TA,13-111221341-111221350-TA,13-111221351-111221387-TCTATATATATA,13-111221353-111221364-TA,13-111221365-111221376-TA,13-111221369-111221417-TATATATCTATATATATAGATGTC,13-111221377-111221387-TA,13-111221401-111221411-TA,13-111221425-111221433-TA,13-111221434-111221444-AT,13-111221445-111221455-TA,13-111221469-111221479-TA,13-111221480-111221489-AT,13-111221492-111221502-AT,13-111221503-111221513-TA,13-111221523-111221532-TA,13-111221533-111221541-TA,13-111221559-111221569-TA,13-111221579-111221588-TA,13-111221620-111221631-TA,13-111221643-111221657-TA,13-111221709-111221717-TATC;MOTIFS=TCTATATATATA,TA,AT,TATC,TATATATCTATATATATAGATGTC,TATATAGATATATATGTCTATATATATC;STRUC=<VC68462>	HPRC,HGSVC,1KG-ONT	Yes	0.354	Yes	NA,NA	NA	NA
chr13:111221369	418225	INS	58	0.798	0.6996	1	ARHGEF7(0.77607,0.53)	ARHGEF7(0.77607,0.53)	NA	NA	NA	NA	NA	NA	NA	No	ID=13-111221024-111221036-TA,13-111221044-111221056-AT,13-111221138-111221149-AT,13-111221143-111221317-TATATAGATATATATGTCTATATATATC,13-111221161-111221170-TA,13-111221189-111221198-TA,13-111221217-111221226-TA,13-111221245-111221254-TA,13-111221273-111221282-TA,13-111221301-111221310-TA,13-111221312-111221328-AT,13-111221331-111221340-TA,13-111221341-111221350-TA,13-111221351-111221387-TCTATATATATA,13-111221353-111221364-TA,13-111221365-111221376-TA,13-111221369-111221417-TATATATCTATATATATAGATGTC,13-111221377-111221387-TA,13-111221401-111221411-TA,13-111221425-111221433-TA,13-111221434-111221444-AT,13-111221445-111221455-TA,13-111221469-111221479-TA,13-111221480-111221489-AT,13-111221492-111221502-AT,13-111221503-111221513-TA,13-111221523-111221532-TA,13-111221533-111221541-TA,13-111221559-111221569-TA,13-111221579-111221588-TA,13-111221620-111221631-TA,13-111221643-111221657-TA,13-111221709-111221717-TATC;MOTIFS=TCTATATATATA,TA,AT,TATC,TATATATCTATATATATAGATGTC,TATATAGATATATATGTCTATATATATC;STRUC=<VC68462>	HPRC,HGSVC	Yes	0.354	No	NA,NA	NA	NA
chr13:111221397	418226	INS	73	0.8451	0.5922	15	ARHGEF7(0.77607,0.53)	ARHGEF7(0.77607,0.53)	NA	NA	NA	NA	NA	NA	NA	No	ID=13-111221024-111221036-TA,13-111221044-111221056-AT,13-111221138-111221149-AT,13-111221143-111221317-TATATAGATATATATGTCTATATATATC,13-111221161-111221170-TA,13-111221189-111221198-TA,13-111221217-111221226-TA,13-111221245-111221254-TA,13-111221273-111221282-TA,13-111221301-111221310-TA,13-111221312-111221328-AT,13-111221331-111221340-TA,13-111221341-111221350-TA,13-111221351-111221387-TCTATATATATA,13-111221353-111221364-TA,13-111221365-111221376-TA,13-111221369-111221417-TATATATCTATATATATAGATGTC,13-111221377-111221387-TA,13-111221401-111221411-TA,13-111221425-111221433-TA,13-111221434-111221444-AT,13-111221445-111221455-TA,13-111221469-111221479-TA,13-111221480-111221489-AT,13-111221492-111221502-AT,13-111221503-111221513-TA,13-111221523-111221532-TA,13-111221533-111221541-TA,13-111221559-111221569-TA,13-111221579-111221588-TA,13-111221620-111221631-TA,13-111221643-111221657-TA,13-111221709-111221717-TATC;MOTIFS=TCTATATATATA,TA,AT,TATC,TATATATCTATATATATAGATGTC,TATATAGATATATATGTCTATATATATC;STRUC=<VC68462>	HPRC,HGSVC	No	0.316	Yes	NA,NA	NA	NA
chr13:111221422	418227	DEL	58	0.8315	0.6278	5	ARHGEF7(0.77607,0.53)	ARHGEF7(0.77607,0.53)	NA	NA	NA	NA	NA	NA	NA	No	ID=13-111221024-111221036-TA,13-111221044-111221056-AT,13-111221138-111221149-AT,13-111221143-111221317-TATATAGATATATATGTCTATATATATC,13-111221161-111221170-TA,13-111221189-111221198-TA,13-111221217-111221226-TA,13-111221245-111221254-TA,13-111221273-111221282-TA,13-111221301-111221310-TA,13-111221312-111221328-AT,13-111221331-111221340-TA,13-111221341-111221350-TA,13-111221351-111221387-TCTATATATATA,13-111221353-111221364-TA,13-111221365-111221376-TA,13-111221369-111221417-TATATATCTATATATATAGATGTC,13-111221377-111221387-TA,13-111221401-111221411-TA,13-111221425-111221433-TA,13-111221434-111221444-AT,13-111221445-111221455-TA,13-111221469-111221479-TA,13-111221480-111221489-AT,13-111221492-111221502-AT,13-111221503-111221513-TA,13-111221523-111221532-TA,13-111221533-111221541-TA,13-111221559-111221569-TA,13-111221579-111221588-TA,13-111221620-111221631-TA,13-111221643-111221657-TA,13-111221709-111221717-TATC;MOTIFS=TCTATATATATA,TA,AT,TATC,TATATATCTATATATATAGATGTC,TATATAGATATATATGTCTATATATATC;STRUC=<VC68462>	HPRC,HGSVC,1KG-ONT	No	0.003	No	NA,NA	NA	NA
chr13:111221440	418229	INS	516	0.799	0.6938	8	ARHGEF7(0.77607,0.53)	ARHGEF7(0.77607,0.53)	NA	NA	NA	NA	NA	NA	NA	No	ID=13-111221024-111221036-TA,13-111221044-111221056-AT,13-111221138-111221149-AT,13-111221143-111221317-TATATAGATATATATGTCTATATATATC,13-111221161-111221170-TA,13-111221189-111221198-TA,13-111221217-111221226-TA,13-111221245-111221254-TA,13-111221273-111221282-TA,13-111221301-111221310-TA,13-111221312-111221328-AT,13-111221331-111221340-TA,13-111221341-111221350-TA,13-111221351-111221387-TCTATATATATA,13-111221353-111221364-TA,13-111221365-111221376-TA,13-111221369-111221417-TATATATCTATATATATAGATGTC,13-111221377-111221387-TA,13-111221401-111221411-TA,13-111221425-111221433-TA,13-111221434-111221444-AT,13-111221445-111221455-TA,13-111221469-111221479-TA,13-111221480-111221489-AT,13-111221492-111221502-AT,13-111221503-111221513-TA,13-111221523-111221532-TA,13-111221533-111221541-TA,13-111221559-111221569-TA,13-111221579-111221588-TA,13-111221620-111221631-TA,13-111221643-111221657-TA,13-111221709-111221717-TATC;MOTIFS=TCTATATATATA,TA,AT,TATC,TATATATCTATATATATAGATGTC,TATATAGATATATATGTCTATATATATC;STRUC=<VC68462>	HGSVC,1KG-ONT	No	0.354	Yes	NA,NA	NA	NA
chr13:111221440	418230	INS	254	0.8467	0.5825	6	ARHGEF7(0.77607,0.53)	ARHGEF7(0.77607,0.53)	NA	NA	NA	NA	NA	NA	NA	No	ID=13-111221024-111221036-TA,13-111221044-111221056-AT,13-111221138-111221149-AT,13-111221143-111221317-TATATAGATATATATGTCTATATATATC,13-111221161-111221170-TA,13-111221189-111221198-TA,13-111221217-111221226-TA,13-111221245-111221254-TA,13-111221273-111221282-TA,13-111221301-111221310-TA,13-111221312-111221328-AT,13-111221331-111221340-TA,13-111221341-111221350-TA,13-111221351-111221387-TCTATATATATA,13-111221353-111221364-TA,13-111221365-111221376-TA,13-111221369-111221417-TATATATCTATATATATAGATGTC,13-111221377-111221387-TA,13-111221401-111221411-TA,13-111221425-111221433-TA,13-111221434-111221444-AT,13-111221445-111221455-TA,13-111221469-111221479-TA,13-111221480-111221489-AT,13-111221492-111221502-AT,13-111221503-111221513-TA,13-111221523-111221532-TA,13-111221533-111221541-TA,13-111221559-111221569-TA,13-111221579-111221588-TA,13-111221620-111221631-TA,13-111221643-111221657-TA,13-111221709-111221717-TATC;MOTIFS=TCTATATATATA,TA,AT,TATC,TATATATCTATATATATAGATGTC,TATATAGATATATATGTCTATATATATC;STRUC=<VC68462>	HGSVC,1KG-ONT	No	0.354	Yes	NA,NA	NA	NA
chr13:111221453	418238	INS	130	0.8574	0.5091	7	ARHGEF7(0.77607,0.53)	ARHGEF7(0.77607,0.53)	NA	NA	NA	NA	NA	NA	NA	No	ID=13-111221024-111221036-TA,13-111221044-111221056-AT,13-111221138-111221149-AT,13-111221143-111221317-TATATAGATATATATGTCTATATATATC,13-111221161-111221170-TA,13-111221189-111221198-TA,13-111221217-111221226-TA,13-111221245-111221254-TA,13-111221273-111221282-TA,13-111221301-111221310-TA,13-111221312-111221328-AT,13-111221331-111221340-TA,13-111221341-111221350-TA,13-111221351-111221387-TCTATATATATA,13-111221353-111221364-TA,13-111221365-111221376-TA,13-111221369-111221417-TATATATCTATATATATAGATGTC,13-111221377-111221387-TA,13-111221401-111221411-TA,13-111221425-111221433-TA,13-111221434-111221444-AT,13-111221445-111221455-TA,13-111221469-111221479-TA,13-111221480-111221489-AT,13-111221492-111221502-AT,13-111221503-111221513-TA,13-111221523-111221532-TA,13-111221533-111221541-TA,13-111221559-111221569-TA,13-111221579-111221588-TA,13-111221620-111221631-TA,13-111221643-111221657-TA,13-111221709-111221717-TATC;MOTIFS=TCTATATATATA,TA,AT,TATC,TATATATCTATATATATAGATGTC,TATATAGATATATATGTCTATATATATC;STRUC=<VC68462>	HGSVC,1KG-ONT	No	0.354	Yes	NA,NA	NA	NA
chr13:111221453	418237	INS	56	0.8107	0.6711	30	ARHGEF7(0.77607,0.53)	ARHGEF7(0.77607,0.53)	NA	NA	NA	NA	NA	NA	NA	No	ID=13-111221024-111221036-TA,13-111221044-111221056-AT,13-111221138-111221149-AT,13-111221143-111221317-TATATAGATATATATGTCTATATATATC,13-111221161-111221170-TA,13-111221189-111221198-TA,13-111221217-111221226-TA,13-111221245-111221254-TA,13-111221273-111221282-TA,13-111221301-111221310-TA,13-111221312-111221328-AT,13-111221331-111221340-TA,13-111221341-111221350-TA,13-111221351-111221387-TCTATATATATA,13-111221353-111221364-TA,13-111221365-111221376-TA,13-111221369-111221417-TATATATCTATATATATAGATGTC,13-111221377-111221387-TA,13-111221401-111221411-TA,13-111221425-111221433-TA,13-111221434-111221444-AT,13-111221445-111221455-TA,13-111221469-111221479-TA,13-111221480-111221489-AT,13-111221492-111221502-AT,13-111221503-111221513-TA,13-111221523-111221532-TA,13-111221533-111221541-TA,13-111221559-111221569-TA,13-111221579-111221588-TA,13-111221620-111221631-TA,13-111221643-111221657-TA,13-111221709-111221717-TATC;MOTIFS=TCTATATATATA,TA,AT,TATC,TATATATCTATATATATAGATGTC,TATATAGATATATATGTCTATATATATC;STRUC=<VC68462>	HPRC,HGSVC	No	0.354	Yes	NA,NA	NA	NA
chr13:111221453	418236	INS	158	0.8003	0.6722	3	ARHGEF7(0.77607,0.53)	ARHGEF7(0.77607,0.53)	NA	NA	NA	NA	NA	NA	NA	No	ID=13-111221024-111221036-TA,13-111221044-111221056-AT,13-111221138-111221149-AT,13-111221143-111221317-TATATAGATATATATGTCTATATATATC,13-111221161-111221170-TA,13-111221189-111221198-TA,13-111221217-111221226-TA,13-111221245-111221254-TA,13-111221273-111221282-TA,13-111221301-111221310-TA,13-111221312-111221328-AT,13-111221331-111221340-TA,13-111221341-111221350-TA,13-111221351-111221387-TCTATATATATA,13-111221353-111221364-TA,13-111221365-111221376-TA,13-111221369-111221417-TATATATCTATATATATAGATGTC,13-111221377-111221387-TA,13-111221401-111221411-TA,13-111221425-111221433-TA,13-111221434-111221444-AT,13-111221445-111221455-TA,13-111221469-111221479-TA,13-111221480-111221489-AT,13-111221492-111221502-AT,13-111221503-111221513-TA,13-111221523-111221532-TA,13-111221533-111221541-TA,13-111221559-111221569-TA,13-111221579-111221588-TA,13-111221620-111221631-TA,13-111221643-111221657-TA,13-111221709-111221717-TATC;MOTIFS=TCTATATATATA,TA,AT,TATC,TATATATCTATATATATAGATGTC,TATATAGATATATATGTCTATATATATC;STRUC=<VC68462>	HGSVC	No	0.354	Yes	NA,NA	NA	NA
chr13:111221453	418235	INS	84	0.9061	0.3429	17	ARHGEF7(0.77607,0.53)	ARHGEF7(0.77607,0.53)	NA	NA	NA	NA	NA	NA	NA	No	ID=13-111221024-111221036-TA,13-111221044-111221056-AT,13-111221138-111221149-AT,13-111221143-111221317-TATATAGATATATATGTCTATATATATC,13-111221161-111221170-TA,13-111221189-111221198-TA,13-111221217-111221226-TA,13-111221245-111221254-TA,13-111221273-111221282-TA,13-111221301-111221310-TA,13-111221312-111221328-AT,13-111221331-111221340-TA,13-111221341-111221350-TA,13-111221351-111221387-TCTATATATATA,13-111221353-111221364-TA,13-111221365-111221376-TA,13-111221369-111221417-TATATATCTATATATATAGATGTC,13-111221377-111221387-TA,13-111221401-111221411-TA,13-111221425-111221433-TA,13-111221434-111221444-AT,13-111221445-111221455-TA,13-111221469-111221479-TA,13-111221480-111221489-AT,13-111221492-111221502-AT,13-111221503-111221513-TA,13-111221523-111221532-TA,13-111221533-111221541-TA,13-111221559-111221569-TA,13-111221579-111221588-TA,13-111221620-111221631-TA,13-111221643-111221657-TA,13-111221709-111221717-TATC;MOTIFS=TCTATATATATA,TA,AT,TATC,TATATATCTATATATATAGATGTC,TATATAGATATATATGTCTATATATATC;STRUC=<VC68462>	HGSVC,1KG-ONT	No	0.354	Yes	NA,NA	NA	NA
chr13:111221453	418234	INS	112	0.8623	0.5201	10	ARHGEF7(0.77607,0.53)	ARHGEF7(0.77607,0.53)	NA	NA	NA	NA	NA	NA	NA	No	ID=13-111221024-111221036-TA,13-111221044-111221056-AT,13-111221138-111221149-AT,13-111221143-111221317-TATATAGATATATATGTCTATATATATC,13-111221161-111221170-TA,13-111221189-111221198-TA,13-111221217-111221226-TA,13-111221245-111221254-TA,13-111221273-111221282-TA,13-111221301-111221310-TA,13-111221312-111221328-AT,13-111221331-111221340-TA,13-111221341-111221350-TA,13-111221351-111221387-TCTATATATATA,13-111221353-111221364-TA,13-111221365-111221376-TA,13-111221369-111221417-TATATATCTATATATATAGATGTC,13-111221377-111221387-TA,13-111221401-111221411-TA,13-111221425-111221433-TA,13-111221434-111221444-AT,13-111221445-111221455-TA,13-111221469-111221479-TA,13-111221480-111221489-AT,13-111221492-111221502-AT,13-111221503-111221513-TA,13-111221523-111221532-TA,13-111221533-111221541-TA,13-111221559-111221569-TA,13-111221579-111221588-TA,13-111221620-111221631-TA,13-111221643-111221657-TA,13-111221709-111221717-TATC;MOTIFS=TCTATATATATA,TA,AT,TATC,TATATATCTATATATATAGATGTC,TATATAGATATATATGTCTATATATATC;STRUC=<VC68462>	HGSVC,1KG-ONT	No	0.354	Yes	NA,NA	NA	NA
chr13:111221453	418233	INS	140	0.8714	0.4999	14	ARHGEF7(0.77607,0.53)	ARHGEF7(0.77607,0.53)	NA	NA	NA	NA	NA	NA	NA	No	ID=13-111221024-111221036-TA,13-111221044-111221056-AT,13-111221138-111221149-AT,13-111221143-111221317-TATATAGATATATATGTCTATATATATC,13-111221161-111221170-TA,13-111221189-111221198-TA,13-111221217-111221226-TA,13-111221245-111221254-TA,13-111221273-111221282-TA,13-111221301-111221310-TA,13-111221312-111221328-AT,13-111221331-111221340-TA,13-111221341-111221350-TA,13-111221351-111221387-TCTATATATATA,13-111221353-111221364-TA,13-111221365-111221376-TA,13-111221369-111221417-TATATATCTATATATATAGATGTC,13-111221377-111221387-TA,13-111221401-111221411-TA,13-111221425-111221433-TA,13-111221434-111221444-AT,13-111221445-111221455-TA,13-111221469-111221479-TA,13-111221480-111221489-AT,13-111221492-111221502-AT,13-111221503-111221513-TA,13-111221523-111221532-TA,13-111221533-111221541-TA,13-111221559-111221569-TA,13-111221579-111221588-TA,13-111221620-111221631-TA,13-111221643-111221657-TA,13-111221709-111221717-TATC;MOTIFS=TCTATATATATA,TA,AT,TATC,TATATATCTATATATATAGATGTC,TATATAGATATATATGTCTATATATATC;STRUC=<VC68462>	HGSVC,1KG-ONT	No	0.354	Yes	NA,NA	NA	NA
chr13:111221453	418232	INS	168	0.8333	0.6198	15	ARHGEF7(0.77607,0.53)	ARHGEF7(0.77607,0.53)	NA	NA	NA	NA	NA	NA	NA	No	ID=13-111221024-111221036-TA,13-111221044-111221056-AT,13-111221138-111221149-AT,13-111221143-111221317-TATATAGATATATATGTCTATATATATC,13-111221161-111221170-TA,13-111221189-111221198-TA,13-111221217-111221226-TA,13-111221245-111221254-TA,13-111221273-111221282-TA,13-111221301-111221310-TA,13-111221312-111221328-AT,13-111221331-111221340-TA,13-111221341-111221350-TA,13-111221351-111221387-TCTATATATATA,13-111221353-111221364-TA,13-111221365-111221376-TA,13-111221369-111221417-TATATATCTATATATATAGATGTC,13-111221377-111221387-TA,13-111221401-111221411-TA,13-111221425-111221433-TA,13-111221434-111221444-AT,13-111221445-111221455-TA,13-111221469-111221479-TA,13-111221480-111221489-AT,13-111221492-111221502-AT,13-111221503-111221513-TA,13-111221523-111221532-TA,13-111221533-111221541-TA,13-111221559-111221569-TA,13-111221579-111221588-TA,13-111221620-111221631-TA,13-111221643-111221657-TA,13-111221709-111221717-TATC;MOTIFS=TCTATATATATA,TA,AT,TATC,TATATATCTATATATATAGATGTC,TATATAGATATATATGTCTATATATATC;STRUC=<VC68462>	HGSVC	No	0.354	Yes	NA,NA	NA	NA
chr13:111221453	418231	INS	196	0.8309	0.6326	18	ARHGEF7(0.77607,0.53)	ARHGEF7(0.77607,0.53)	NA	NA	NA	NA	NA	NA	NA	No	ID=13-111221024-111221036-TA,13-111221044-111221056-AT,13-111221138-111221149-AT,13-111221143-111221317-TATATAGATATATATGTCTATATATATC,13-111221161-111221170-TA,13-111221189-111221198-TA,13-111221217-111221226-TA,13-111221245-111221254-TA,13-111221273-111221282-TA,13-111221301-111221310-TA,13-111221312-111221328-AT,13-111221331-111221340-TA,13-111221341-111221350-TA,13-111221351-111221387-TCTATATATATA,13-111221353-111221364-TA,13-111221365-111221376-TA,13-111221369-111221417-TATATATCTATATATATAGATGTC,13-111221377-111221387-TA,13-111221401-111221411-TA,13-111221425-111221433-TA,13-111221434-111221444-AT,13-111221445-111221455-TA,13-111221469-111221479-TA,13-111221480-111221489-AT,13-111221492-111221502-AT,13-111221503-111221513-TA,13-111221523-111221532-TA,13-111221533-111221541-TA,13-111221559-111221569-TA,13-111221579-111221588-TA,13-111221620-111221631-TA,13-111221643-111221657-TA,13-111221709-111221717-TATC;MOTIFS=TCTATATATATA,TA,AT,TATC,TATATATCTATATATATAGATGTC,TATATAGATATATATGTCTATATATATC;STRUC=<VC68462>	HGSVC	No	0.354	Yes	NA,NA	NA	NA
chr13:111221454	418239	INS	136	0.8895	0.3991	1	ARHGEF7(0.77607,0.53)	ARHGEF7(0.77607,0.53)	NA	NA	NA	NA	NA	NA	NA	No	ID=13-111221024-111221036-TA,13-111221044-111221056-AT,13-111221138-111221149-AT,13-111221143-111221317-TATATAGATATATATGTCTATATATATC,13-111221161-111221170-TA,13-111221189-111221198-TA,13-111221217-111221226-TA,13-111221245-111221254-TA,13-111221273-111221282-TA,13-111221301-111221310-TA,13-111221312-111221328-AT,13-111221331-111221340-TA,13-111221341-111221350-TA,13-111221351-111221387-TCTATATATATA,13-111221353-111221364-TA,13-111221365-111221376-TA,13-111221369-111221417-TATATATCTATATATATAGATGTC,13-111221377-111221387-TA,13-111221401-111221411-TA,13-111221425-111221433-TA,13-111221434-111221444-AT,13-111221445-111221455-TA,13-111221469-111221479-TA,13-111221480-111221489-AT,13-111221492-111221502-AT,13-111221503-111221513-TA,13-111221523-111221532-TA,13-111221533-111221541-TA,13-111221559-111221569-TA,13-111221579-111221588-TA,13-111221620-111221631-TA,13-111221643-111221657-TA,13-111221709-111221717-TATC;MOTIFS=TCTATATATATA,TA,AT,TATC,TATATATCTATATATATAGATGTC,TATATAGATATATATGTCTATATATATC;STRUC=<VC68462>	HGSVC,1KG-ONT	No	0.354	No	NA,NA	NA	NA
chr13:111221454	418240	INS	84	0.8708	0.4876	1	ARHGEF7(0.77607,0.53)	ARHGEF7(0.77607,0.53)	NA	NA	NA	NA	NA	NA	NA	No	ID=13-111221024-111221036-TA,13-111221044-111221056-AT,13-111221138-111221149-AT,13-111221143-111221317-TATATAGATATATATGTCTATATATATC,13-111221161-111221170-TA,13-111221189-111221198-TA,13-111221217-111221226-TA,13-111221245-111221254-TA,13-111221273-111221282-TA,13-111221301-111221310-TA,13-111221312-111221328-AT,13-111221331-111221340-TA,13-111221341-111221350-TA,13-111221351-111221387-TCTATATATATA,13-111221353-111221364-TA,13-111221365-111221376-TA,13-111221369-111221417-TATATATCTATATATATAGATGTC,13-111221377-111221387-TA,13-111221401-111221411-TA,13-111221425-111221433-TA,13-111221434-111221444-AT,13-111221445-111221455-TA,13-111221469-111221479-TA,13-111221480-111221489-AT,13-111221492-111221502-AT,13-111221503-111221513-TA,13-111221523-111221532-TA,13-111221533-111221541-TA,13-111221559-111221569-TA,13-111221579-111221588-TA,13-111221620-111221631-TA,13-111221643-111221657-TA,13-111221709-111221717-TATC;MOTIFS=TCTATATATATA,TA,AT,TATC,TATATATCTATATATATAGATGTC,TATATAGATATATATGTCTATATATATC;STRUC=<VC68462>	HGSVC,1KG-ONT	No	0.354	No	NA,NA	NA	NA
chr13:111221456	418241	INS	200	0.8838	0.4171	3	ARHGEF7(0.77607,0.53)	ARHGEF7(0.77607,0.53)	NA	NA	NA	NA	NA	NA	NA	No	ID=13-111221024-111221036-TA,13-111221044-111221056-AT,13-111221138-111221149-AT,13-111221143-111221317-TATATAGATATATATGTCTATATATATC,13-111221161-111221170-TA,13-111221189-111221198-TA,13-111221217-111221226-TA,13-111221245-111221254-TA,13-111221273-111221282-TA,13-111221301-111221310-TA,13-111221312-111221328-AT,13-111221331-111221340-TA,13-111221341-111221350-TA,13-111221351-111221387-TCTATATATATA,13-111221353-111221364-TA,13-111221365-111221376-TA,13-111221369-111221417-TATATATCTATATATATAGATGTC,13-111221377-111221387-TA,13-111221401-111221411-TA,13-111221425-111221433-TA,13-111221434-111221444-AT,13-111221445-111221455-TA,13-111221469-111221479-TA,13-111221480-111221489-AT,13-111221492-111221502-AT,13-111221503-111221513-TA,13-111221523-111221532-TA,13-111221533-111221541-TA,13-111221559-111221569-TA,13-111221579-111221588-TA,13-111221620-111221631-TA,13-111221643-111221657-TA,13-111221709-111221717-TATC;MOTIFS=TCTATATATATA,TA,AT,TATC,TATATATCTATATATATAGATGTC,TATATAGATATATATGTCTATATATATC;STRUC=<VC68462>	HGSVC	No	0.354	No	NA,NA	NA	NA
chr13:111221503	418243	DEL	58	0.8182	0.6584	84	ARHGEF7(0.77607,0.53)	ARHGEF7(0.77607,0.53)	NA	NA	NA	NA	NA	NA	NA	No	ID=13-111221024-111221036-TA,13-111221044-111221056-AT,13-111221138-111221149-AT,13-111221143-111221317-TATATAGATATATATGTCTATATATATC,13-111221161-111221170-TA,13-111221189-111221198-TA,13-111221217-111221226-TA,13-111221245-111221254-TA,13-111221273-111221282-TA,13-111221301-111221310-TA,13-111221312-111221328-AT,13-111221331-111221340-TA,13-111221341-111221350-TA,13-111221351-111221387-TCTATATATATA,13-111221353-111221364-TA,13-111221365-111221376-TA,13-111221369-111221417-TATATATCTATATATATAGATGTC,13-111221377-111221387-TA,13-111221401-111221411-TA,13-111221425-111221433-TA,13-111221434-111221444-AT,13-111221445-111221455-TA,13-111221469-111221479-TA,13-111221480-111221489-AT,13-111221492-111221502-AT,13-111221503-111221513-TA,13-111221523-111221532-TA,13-111221533-111221541-TA,13-111221559-111221569-TA,13-111221579-111221588-TA,13-111221620-111221631-TA,13-111221643-111221657-TA,13-111221709-111221717-TATC;MOTIFS=TCTATATATATA,TA,AT,TATC,TATATATCTATATATATAGATGTC,TATATAGATATATATGTCTATATATATC;STRUC=<VC68462>	HPRC,HGSVC,1KG-ONT	No	0.003	Yes	NA,NA	NA	NA
chr13:111229888	418244	DEL	813	0.8872	0.4069	4	ARHGEF7(0.77607,0.53)	ARHGEF7(0.77607,0.53)	NA	NA	NA	NA	NA	NA	NA	No	NA	NA	Yes	0.109	Yes	NA,NA	NA	NA
chr13:111254361	418245	DEL	51	0.9887	0.0424	866	ARHGEF7(0.77607,0.53)	ARHGEF7(0.77607,0.53)	NA	NA	NA	NA	NA	NA	NA	No	ID=13-111254586-111255197-CAGAAGAGGATTCGGGCTAAGGCGCTGAGTCGCTAACGTGAAGGCCGGGCC;MOTIFS=CAGAAGAGGATTCGGGCTAAGGCGCTGAGTCGCTAACGTGAAGGCCGGGCC;STRUC=(CAGAAGAGGATTCGGGCTAAGGCGCTGAGTCGCTAACGTGAAGGCCGGGCC)n	HPRC,HGSVC,1KG-ONT	No	0.251	Yes	NA,NA	NA	NA
chr13:111254380	418246	INS	51	0.9125	0.3364	9	ARHGEF7(0.77607,0.53)	ARHGEF7(0.77607,0.53)	NA	NA	NA	NA	NA	NA	NA	No	ID=13-111254586-111255197-CAGAAGAGGATTCGGGCTAAGGCGCTGAGTCGCTAACGTGAAGGCCGGGCC;MOTIFS=CAGAAGAGGATTCGGGCTAAGGCGCTGAGTCGCTAACGTGAAGGCCGGGCC;STRUC=(CAGAAGAGGATTCGGGCTAAGGCGCTGAGTCGCTAACGTGAAGGCCGGGCC)n	HGSVC	No	2.17	Yes	NA,NA	NA	NA
chr13:111254380	418247	DEL	102	0.9024	0.3685	180	ARHGEF7(0.77607,0.53)	ARHGEF7(0.77607,0.53)	NA	NA	NA	NA	NA	NA	NA	No	ID=13-111254586-111255197-CAGAAGAGGATTCGGGCTAAGGCGCTGAGTCGCTAACGTGAAGGCCGGGCC;MOTIFS=CAGAAGAGGATTCGGGCTAAGGCGCTGAGTCGCTAACGTGAAGGCCGGGCC;STRUC=(CAGAAGAGGATTCGGGCTAAGGCGCTGAGTCGCTAACGTGAAGGCCGGGCC)n	HPRC,HGSVC	No	0.042	Yes	NA,NA	NA	NA
chr13:111254471	418248	DEL	204	0.8569	0.5446	7	ARHGEF7(0.77607,0.53)	ARHGEF7(0.77607,0.53)	NA	NA	NA	NA	NA	NA	NA	No	ID=13-111254586-111255197-CAGAAGAGGATTCGGGCTAAGGCGCTGAGTCGCTAACGTGAAGGCCGGGCC;MOTIFS=CAGAAGAGGATTCGGGCTAAGGCGCTGAGTCGCTAACGTGAAGGCCGGGCC;STRUC=(CAGAAGAGGATTCGGGCTAAGGCGCTGAGTCGCTAACGTGAAGGCCGGGCC)n	HPRC,HGSVC,1KG-ONT	No	0.033	Yes	NA,NA	NA	NA
chr13:111254471	418249	DEL	255	0.7963	0.6886	172	ARHGEF7(0.77607,0.53)	ARHGEF7(0.77607,0.53)	NA	NA	NA	NA	NA	NA	NA	No	ID=13-111254586-111255197-CAGAAGAGGATTCGGGCTAAGGCGCTGAGTCGCTAACGTGAAGGCCGGGCC;MOTIFS=CAGAAGAGGATTCGGGCTAAGGCGCTGAGTCGCTAACGTGAAGGCCGGGCC;STRUC=(CAGAAGAGGATTCGGGCTAAGGCGCTGAGTCGCTAACGTGAAGGCCGGGCC)n	HPRC,HGSVC,1KG-ONT	No	0.03	Yes	NA,NA	NA	NA
chr13:111254471	418250	DEL	510	0.9417	0.2306	1	ARHGEF7(0.77607,0.53)	ARHGEF7(0.77607,0.53)	NA	NA	NA	NA	NA	NA	NA	No	ID=13-111254586-111255197-CAGAAGAGGATTCGGGCTAAGGCGCTGAGTCGCTAACGTGAAGGCCGGGCC;MOTIFS=CAGAAGAGGATTCGGGCTAAGGCGCTGAGTCGCTAACGTGAAGGCCGGGCC;STRUC=(CAGAAGAGGATTCGGGCTAAGGCGCTGAGTCGCTAACGTGAAGGCCGGGCC)n	NA	No	0.03	No	NA,NA	NA	NA
chr13:111254515	418251	DEL	153	0.8269	0.6341	146	ARHGEF7(0.77607,0.53)	ARHGEF7(0.77607,0.53)	NA	NA	NA	NA	NA	NA	NA	No	ID=13-111254586-111255197-CAGAAGAGGATTCGGGCTAAGGCGCTGAGTCGCTAACGTGAAGGCCGGGCC;MOTIFS=CAGAAGAGGATTCGGGCTAAGGCGCTGAGTCGCTAACGTGAAGGCCGGGCC;STRUC=(CAGAAGAGGATTCGGGCTAAGGCGCTGAGTCGCTAACGTGAAGGCCGGGCC)n	HPRC,HGSVC,1KG-ONT	No	0.036	Yes	NA,NA	NA	NA
chr13:111254515	418252	DEL	408	0.8123	0.6653	6	ARHGEF7(0.77607,0.53)	ARHGEF7(0.77607,0.53)	NA	NA	NA	NA	NA	NA	NA	No	ID=13-111254586-111255197-CAGAAGAGGATTCGGGCTAAGGCGCTGAGTCGCTAACGTGAAGGCCGGGCC;MOTIFS=CAGAAGAGGATTCGGGCTAAGGCGCTGAGTCGCTAACGTGAAGGCCGGGCC;STRUC=(CAGAAGAGGATTCGGGCTAAGGCGCTGAGTCGCTAACGTGAAGGCCGGGCC)n	NA	No	0.025	Yes	NA,NA	NA	NA
chr13:111254586	418253	INS	51	0.8568	0.5511	7	ARHGEF7(0.77607,0.53)	ARHGEF7(0.77607,0.53)	NA	NA	NA	NA	NA	NA	NA	No	ID=13-111254586-111255197-CAGAAGAGGATTCGGGCTAAGGCGCTGAGTCGCTAACGTGAAGGCCGGGCC;MOTIFS=CAGAAGAGGATTCGGGCTAAGGCGCTGAGTCGCTAACGTGAAGGCCGGGCC;STRUC=(CAGAAGAGGATTCGGGCTAAGGCGCTGAGTCGCTAACGTGAAGGCCGGGCC)n	HGSVC	No	0.224	Yes	NA,NA	NA	NA
chr13:111254586	418254	INS	102	0.846	0.563	3	ARHGEF7(0.77607,0.53)	ARHGEF7(0.77607,0.53)	NA	NA	NA	NA	NA	NA	NA	No	ID=13-111254586-111255197-CAGAAGAGGATTCGGGCTAAGGCGCTGAGTCGCTAACGTGAAGGCCGGGCC;MOTIFS=CAGAAGAGGATTCGGGCTAAGGCGCTGAGTCGCTAACGTGAAGGCCGGGCC;STRUC=(CAGAAGAGGATTCGGGCTAAGGCGCTGAGTCGCTAACGTGAAGGCCGGGCC)n	NA	No	0.224	Yes	NA,NA	NA	NA
chr13:111254586	418255	INS	153	0.8847	0.4177	1	ARHGEF7(0.77607,0.53)	ARHGEF7(0.77607,0.53)	NA	NA	NA	NA	NA	NA	NA	No	ID=13-111254586-111255197-CAGAAGAGGATTCGGGCTAAGGCGCTGAGTCGCTAACGTGAAGGCCGGGCC;MOTIFS=CAGAAGAGGATTCGGGCTAAGGCGCTGAGTCGCTAACGTGAAGGCCGGGCC;STRUC=(CAGAAGAGGATTCGGGCTAAGGCGCTGAGTCGCTAACGTGAAGGCCGGGCC)n	NA	No	0.224	No	NA,NA	NA	NA
chr13:111254586	418256	DEL	51	0.9476	0.2114	35	ARHGEF7(0.77607,0.53)	ARHGEF7(0.77607,0.53)	NA	NA	NA	NA	NA	NA	NA	No	ID=13-111254586-111255197-CAGAAGAGGATTCGGGCTAAGGCGCTGAGTCGCTAACGTGAAGGCCGGGCC;MOTIFS=CAGAAGAGGATTCGGGCTAAGGCGCTGAGTCGCTAACGTGAAGGCCGGGCC;STRUC=(CAGAAGAGGATTCGGGCTAAGGCGCTGAGTCGCTAACGTGAAGGCCGGGCC)n	HPRC,HGSVC,1KG-ONT	No	0.154	Yes	NA,NA	NA	NA
chr13:111254710	418257	DEL	51	0.8232	0.6421	2	ARHGEF7(0.77607,0.53)	ARHGEF7(0.77607,0.53)	NA	NA	NA	NA	NA	NA	NA	No	ID=13-111254586-111255197-CAGAAGAGGATTCGGGCTAAGGCGCTGAGTCGCTAACGTGAAGGCCGGGCC;MOTIFS=CAGAAGAGGATTCGGGCTAAGGCGCTGAGTCGCTAACGTGAAGGCCGGGCC;STRUC=(CAGAAGAGGATTCGGGCTAAGGCGCTGAGTCGCTAACGTGAAGGCCGGGCC)n	HPRC,HGSVC,1KG-ONT	No	0.149	No	NA,NA	NA	NA
chr13:111254938	418258	DEL	52	0.8398	0.6058	2	ARHGEF7(0.77607,0.53)	ARHGEF7(0.77607,0.53)	NA	NA	NA	NA	NA	NA	NA	No	ID=13-111254586-111255197-CAGAAGAGGATTCGGGCTAAGGCGCTGAGTCGCTAACGTGAAGGCCGGGCC;MOTIFS=CAGAAGAGGATTCGGGCTAAGGCGCTGAGTCGCTAACGTGAAGGCCGGGCC;STRUC=(CAGAAGAGGATTCGGGCTAAGGCGCTGAGTCGCTAACGTGAAGGCCGGGCC)n	HPRC,HGSVC	No	0.223	No	NA,NA	NA	NA
chr13:111307311	418259	DEL	384	0.844	0.5529	27	NA	NA	NA	NA	NA	NA	NA	NA	NA	No	NA	NA	No	5.03	Yes	NA,NA	NA	NA
chr13:111307353	418260	DEL	192	0.8238	0.667	2	NA	NA	NA	NA	NA	NA	NA	NA	NA	No	NA	HGSVC	No	3.402	Yes	NA,NA	NA	NA
chr13:111307585	418261	DEL	144	0.8343	0.6193	7	NA	NA	NA	NA	NA	NA	NA	NA	NA	No	ID=13-111307795-111307948-GATGCTTTCCCATGGAAGCCGTTGACTCCGAAACATGCTCTTCATTGT;MOTIFS=GATGCTTTCCCATGGAAGCCGTTGACTCCGAAACATGCTCTTCATTGT;STRUC=(GATGCTTTCCCATGGAAGCCGTTGACTCCGAAACATGCTCTTCATTGT)n	HGSVC	No	4.126	Yes	NA,NA	NA	NA
chr13:111307821	418262	INS	96	0.7907	0.6975	160	NA	NA	NA	NA	NA	NA	NA	NA	NA	No	ID=13-111307795-111307948-GATGCTTTCCCATGGAAGCCGTTGACTCCGAAACATGCTCTTCATTGT;MOTIFS=GATGCTTTCCCATGGAAGCCGTTGACTCCGAAACATGCTCTTCATTGT;STRUC=(GATGCTTTCCCATGGAAGCCGTTGACTCCGAAACATGCTCTTCATTGT)n	HPRC,HGSVC,1KG-ONT	No	0.354	Yes	NA,NA	NA	NA
chr13:111310111	418263	DEL	129	0.9169	0.3635	34	NA	NA	NA	NA	NA	NA	NA	NA	NA	No	NA	HPRC,HGSVC,1KG-ONT	No	2.919	Yes	NA,NA	NA	NA
chr13:111310139	418264	INS	259	0.8262	0.639	1	NA	NA	NA	NA	NA	NA	NA	NA	NA	No	NA	HPRC,HGSVC,1KG-ONT	Yes	0.112	No	NA,NA	NA	NA
chr13:111310248	418265	INS	302	0.8882	0.3932	404	NA	NA	NA	NA	NA	NA	NA	NA	NA	No	NA	HPRC,HGSVC,1KG-ONT	Yes	0.354	Yes	NA,NA	NA	NA
chr13:111310555	418266	INS	302	0.9222	0.2877	60	NA	NA	NA	NA	NA	NA	NA	NA	NA	No	NA	HPRC,HGSVC,1KG-ONT	Yes	0.354	Yes	NA,NA	NA	NA
chr13:111310575	418267	INS	306	0.8855	0.4192	1	NA	NA	NA	NA	NA	NA	NA	NA	NA	No	NA	HPRC,HGSVC,1KG-ONT	Yes	1.684	Yes	NA,NA	NA	NA
chr13:111310606	418268	DEL	174	0.8546	0.5634	13	NA	NA	NA	NA	NA	NA	NA	NA	NA	No	NA	HPRC,HGSVC,1KG-ONT	Yes	3.652	Yes	NA,NA	NA	NA
chr13:111314456	418269	INS	196	0.8337	0.6591	1	NA	NA	NA	NA	NA	NA	NA	NA	NA	No	NA	NA	No	2.941	Yes	NA,NA	NA	NA
chr13:111323640	418270	DEL	92	0.9339	0.254	2	NA	NA	NA	NA	NA	NA	NA	NA	NA	No	NA	NA	Yes	0.588	Yes	NA,NA	NA	NA
chr13:111326259	418271	INS	130	0.9196	0.3001	479	NA	NA	NA	NA	NA	NA	NA	NA	NA	No	NA	HPRC,HGSVC,1KG-ONT	Yes	1.862	Yes	NA,NA	NA	NA
chr13:111326259	418272	INS	309	0.8914	0.4136	4	NA	NA	NA	NA	NA	NA	NA	NA	NA	No	NA	HPRC,HGSVC,1KG-ONT	Yes	1.862	Yes	NA,NA	NA	NA
chr13:111326260	418273	DEL	88	0.9252	0.2745	796	NA	NA	NA	NA	NA	NA	NA	NA	NA	No	NA	HPRC,HGSVC,1KG-ONT	No	0.179	Yes	NA,NA	NA	NA
chr13:111326284	418274	INS	132	0.8404	0.6043	38	NA	NA	NA	NA	NA	NA	NA	NA	NA	No	NA	HPRC,HGSVC,1KG-ONT	No	1.831	Yes	NA,NA	NA	NA
chr13:111326289	418275	DEL	87	0.8761	0.4848	5	NA	NA	NA	NA	NA	NA	NA	NA	NA	No	NA	HPRC,HGSVC,1KG-ONT	No	0.179	No	NA,NA	NA	NA
chr13:111326357	418276	INS	80	0.8842	0.406	2	NA	NA	NA	NA	NA	NA	NA	NA	NA	No	NA	HPRC	Yes	1.862	No	NA,NA	NA	NA
chr13:111326430	418277	INS	127	0.8294	0.677	346	NA	NA	NA	NA	NA	NA	NA	NA	NA	No	NA	HPRC,HGSVC,1KG-ONT	Yes	1.862	Yes	NA,NA	NA	NA
chr13:111326566	418279	DEL	127	0.8601	0.5108	19	NA	NA	NA	NA	NA	NA	NA	NA	NA	No	NA	HPRC	No	0.185	Yes	NA,NA	NA	NA
chr13:111326648	418280	INS	166	0.854	0.5745	1	NA	NA	NA	NA	NA	NA	NA	NA	NA	No	NA	HPRC,HGSVC,1KG-ONT	No	2.086	Yes	NA,NA	NA	NA
chr13:111340143	418282	INS	215	0.8206	0.6451	14	NA	NA	NA	NA	NA	NA	NA	NA	NA	No	ID=13-111340116-111340271-GTGCTTGTTGATGAAAATCATAACCCATGTTTAGTGAGCACCT,13-111340229-111340432-TGTTTAGTGAGCACCTGTGCTTGTTGATGAAAATCATAACCCG,13-111340562-111340605-ATCATAACCCGTGTTTAGTGAGCACCTGTGCTTGTTGATGAAA,13-111340691-111340887-ATCATAACCCGTGTTTAGTGAGCACCTGTGCTTGTTGATGAAA,13-111341164-111341346-ATCATAACCCGTGTTTAGTGAGCACCTGTGCTTGTTGATGAAC,13-111341347-111341765-TGTTTAGTGAGCACCTGTGCTTGTTGATGAAAATCATAACCCG;MOTIFS=ATCATAACCCGTGTTTAGTGAGCACCTGTGCTTGTTGATGAAA,ATCATAACCCGTGTTTAGTGAGCACCTGTGCTTGTTGATGAAC,TGTTTAGTGAGCACCTGTGCTTGTTGATGAAAATCATAACCCG,GTGCTTGTTGATGAAAATCATAACCCATGTTTAGTGAGCACCT;STRUC=<VC68466>	HPRC,HGSVC,1KG-ONT	No	1.97	Yes	NA,NA	NA	NA
chr13:111340143	418284	DEL	860	0.817	0.6382	9	NA	NA	NA	NA	NA	NA	NA	NA	NA	No	ID=13-111340116-111340271-GTGCTTGTTGATGAAAATCATAACCCATGTTTAGTGAGCACCT,13-111340229-111340432-TGTTTAGTGAGCACCTGTGCTTGTTGATGAAAATCATAACCCG,13-111340562-111340605-ATCATAACCCGTGTTTAGTGAGCACCTGTGCTTGTTGATGAAA,13-111340691-111340887-ATCATAACCCGTGTTTAGTGAGCACCTGTGCTTGTTGATGAAA,13-111341164-111341346-ATCATAACCCGTGTTTAGTGAGCACCTGTGCTTGTTGATGAAC,13-111341347-111341765-TGTTTAGTGAGCACCTGTGCTTGTTGATGAAAATCATAACCCG;MOTIFS=ATCATAACCCGTGTTTAGTGAGCACCTGTGCTTGTTGATGAAA,ATCATAACCCGTGTTTAGTGAGCACCTGTGCTTGTTGATGAAC,TGTTTAGTGAGCACCTGTGCTTGTTGATGAAAATCATAACCCG,GTGCTTGTTGATGAAAATCATAACCCATGTTTAGTGAGCACCT;STRUC=<VC68466>	HPRC,HGSVC,1KG-ONT	No	3.782	No	NA,NA	NA	NA
chr13:111340143	418283	DEL	559	0.8522	0.5717	4	NA	NA	NA	NA	NA	NA	NA	NA	NA	No	ID=13-111340116-111340271-GTGCTTGTTGATGAAAATCATAACCCATGTTTAGTGAGCACCT,13-111340229-111340432-TGTTTAGTGAGCACCTGTGCTTGTTGATGAAAATCATAACCCG,13-111340562-111340605-ATCATAACCCGTGTTTAGTGAGCACCTGTGCTTGTTGATGAAA,13-111340691-111340887-ATCATAACCCGTGTTTAGTGAGCACCTGTGCTTGTTGATGAAA,13-111341164-111341346-ATCATAACCCGTGTTTAGTGAGCACCTGTGCTTGTTGATGAAC,13-111341347-111341765-TGTTTAGTGAGCACCTGTGCTTGTTGATGAAAATCATAACCCG;MOTIFS=ATCATAACCCGTGTTTAGTGAGCACCTGTGCTTGTTGATGAAA,ATCATAACCCGTGTTTAGTGAGCACCTGTGCTTGTTGATGAAC,TGTTTAGTGAGCACCTGTGCTTGTTGATGAAAATCATAACCCG,GTGCTTGTTGATGAAAATCATAACCCATGTTTAGTGAGCACCT;STRUC=<VC68466>	HPRC,1KG-ONT	No	4.458	No	NA,NA	NA	NA
chr13:111340143	418281	INS	129	0.9257	0.2734	31	NA	NA	NA	NA	NA	NA	NA	NA	NA	No	ID=13-111340116-111340271-GTGCTTGTTGATGAAAATCATAACCCATGTTTAGTGAGCACCT,13-111340229-111340432-TGTTTAGTGAGCACCTGTGCTTGTTGATGAAAATCATAACCCG,13-111340562-111340605-ATCATAACCCGTGTTTAGTGAGCACCTGTGCTTGTTGATGAAA,13-111340691-111340887-ATCATAACCCGTGTTTAGTGAGCACCTGTGCTTGTTGATGAAA,13-111341164-111341346-ATCATAACCCGTGTTTAGTGAGCACCTGTGCTTGTTGATGAAC,13-111341347-111341765-TGTTTAGTGAGCACCTGTGCTTGTTGATGAAAATCATAACCCG;MOTIFS=ATCATAACCCGTGTTTAGTGAGCACCTGTGCTTGTTGATGAAA,ATCATAACCCGTGTTTAGTGAGCACCTGTGCTTGTTGATGAAC,TGTTTAGTGAGCACCTGTGCTTGTTGATGAAAATCATAACCCG,GTGCTTGTTGATGAAAATCATAACCCATGTTTAGTGAGCACCT;STRUC=<VC68466>	HPRC,HGSVC,1KG-ONT	No	1.97	Yes	NA,NA	NA	NA
chr13:111340178	418285	DEL	817	0.8406	0.5953	120	NA	NA	NA	NA	NA	NA	NA	NA	NA	No	ID=13-111340116-111340271-GTGCTTGTTGATGAAAATCATAACCCATGTTTAGTGAGCACCT,13-111340229-111340432-TGTTTAGTGAGCACCTGTGCTTGTTGATGAAAATCATAACCCG,13-111340562-111340605-ATCATAACCCGTGTTTAGTGAGCACCTGTGCTTGTTGATGAAA,13-111340691-111340887-ATCATAACCCGTGTTTAGTGAGCACCTGTGCTTGTTGATGAAA,13-111341164-111341346-ATCATAACCCGTGTTTAGTGAGCACCTGTGCTTGTTGATGAAC,13-111341347-111341765-TGTTTAGTGAGCACCTGTGCTTGTTGATGAAAATCATAACCCG;MOTIFS=ATCATAACCCGTGTTTAGTGAGCACCTGTGCTTGTTGATGAAA,ATCATAACCCGTGTTTAGTGAGCACCTGTGCTTGTTGATGAAC,TGTTTAGTGAGCACCTGTGCTTGTTGATGAAAATCATAACCCG,GTGCTTGTTGATGAAAATCATAACCCATGTTTAGTGAGCACCT;STRUC=<VC68466>	HPRC,HGSVC,1KG-ONT	No	2.933	Yes	NA,NA	NA	NA
chr13:111340186	418286	INS	1978	0.8256	0.6545	1	NA	NA	NA	NA	NA	NA	NA	NA	NA	No	ID=13-111340116-111340271-GTGCTTGTTGATGAAAATCATAACCCATGTTTAGTGAGCACCT,13-111340229-111340432-TGTTTAGTGAGCACCTGTGCTTGTTGATGAAAATCATAACCCG,13-111340562-111340605-ATCATAACCCGTGTTTAGTGAGCACCTGTGCTTGTTGATGAAA,13-111340691-111340887-ATCATAACCCGTGTTTAGTGAGCACCTGTGCTTGTTGATGAAA,13-111341164-111341346-ATCATAACCCGTGTTTAGTGAGCACCTGTGCTTGTTGATGAAC,13-111341347-111341765-TGTTTAGTGAGCACCTGTGCTTGTTGATGAAAATCATAACCCG;MOTIFS=ATCATAACCCGTGTTTAGTGAGCACCTGTGCTTGTTGATGAAA,ATCATAACCCGTGTTTAGTGAGCACCTGTGCTTGTTGATGAAC,TGTTTAGTGAGCACCTGTGCTTGTTGATGAAAATCATAACCCG,GTGCTTGTTGATGAAAATCATAACCCATGTTTAGTGAGCACCT;STRUC=<VC68466>	NA	No	1.97	No	NA,NA	NA	NA
chr13:111340186	418287	DEL	86	0.8737	0.4923	44	NA	NA	NA	NA	NA	NA	NA	NA	NA	No	ID=13-111340116-111340271-GTGCTTGTTGATGAAAATCATAACCCATGTTTAGTGAGCACCT,13-111340229-111340432-TGTTTAGTGAGCACCTGTGCTTGTTGATGAAAATCATAACCCG,13-111340562-111340605-ATCATAACCCGTGTTTAGTGAGCACCTGTGCTTGTTGATGAAA,13-111340691-111340887-ATCATAACCCGTGTTTAGTGAGCACCTGTGCTTGTTGATGAAA,13-111341164-111341346-ATCATAACCCGTGTTTAGTGAGCACCTGTGCTTGTTGATGAAC,13-111341347-111341765-TGTTTAGTGAGCACCTGTGCTTGTTGATGAAAATCATAACCCG;MOTIFS=ATCATAACCCGTGTTTAGTGAGCACCTGTGCTTGTTGATGAAA,ATCATAACCCGTGTTTAGTGAGCACCTGTGCTTGTTGATGAAC,TGTTTAGTGAGCACCTGTGCTTGTTGATGAAAATCATAACCCG,GTGCTTGTTGATGAAAATCATAACCCATGTTTAGTGAGCACCT;STRUC=<VC68466>	HPRC,HGSVC	No	1.764	Yes	NA,NA	NA	NA
chr13:111340186	418288	DEL	129	0.8094	0.6875	10	NA	NA	NA	NA	NA	NA	NA	NA	NA	No	ID=13-111340116-111340271-GTGCTTGTTGATGAAAATCATAACCCATGTTTAGTGAGCACCT,13-111340229-111340432-TGTTTAGTGAGCACCTGTGCTTGTTGATGAAAATCATAACCCG,13-111340562-111340605-ATCATAACCCGTGTTTAGTGAGCACCTGTGCTTGTTGATGAAA,13-111340691-111340887-ATCATAACCCGTGTTTAGTGAGCACCTGTGCTTGTTGATGAAA,13-111341164-111341346-ATCATAACCCGTGTTTAGTGAGCACCTGTGCTTGTTGATGAAC,13-111341347-111341765-TGTTTAGTGAGCACCTGTGCTTGTTGATGAAAATCATAACCCG;MOTIFS=ATCATAACCCGTGTTTAGTGAGCACCTGTGCTTGTTGATGAAA,ATCATAACCCGTGTTTAGTGAGCACCTGTGCTTGTTGATGAAC,TGTTTAGTGAGCACCTGTGCTTGTTGATGAAAATCATAACCCG,GTGCTTGTTGATGAAAATCATAACCCATGTTTAGTGAGCACCT;STRUC=<VC68466>	HGSVC	No	0.964	Yes	NA,NA	NA	NA
chr13:111340186	418291	DEL	430	0.8331	0.6607	1	NA	NA	NA	NA	NA	NA	NA	NA	NA	No	ID=13-111340116-111340271-GTGCTTGTTGATGAAAATCATAACCCATGTTTAGTGAGCACCT,13-111340229-111340432-TGTTTAGTGAGCACCTGTGCTTGTTGATGAAAATCATAACCCG,13-111340562-111340605-ATCATAACCCGTGTTTAGTGAGCACCTGTGCTTGTTGATGAAA,13-111340691-111340887-ATCATAACCCGTGTTTAGTGAGCACCTGTGCTTGTTGATGAAA,13-111341164-111341346-ATCATAACCCGTGTTTAGTGAGCACCTGTGCTTGTTGATGAAC,13-111341347-111341765-TGTTTAGTGAGCACCTGTGCTTGTTGATGAAAATCATAACCCG;MOTIFS=ATCATAACCCGTGTTTAGTGAGCACCTGTGCTTGTTGATGAAA,ATCATAACCCGTGTTTAGTGAGCACCTGTGCTTGTTGATGAAC,TGTTTAGTGAGCACCTGTGCTTGTTGATGAAAATCATAACCCG,GTGCTTGTTGATGAAAATCATAACCCATGTTTAGTGAGCACCT;STRUC=<VC68466>	HPRC,HGSVC,1KG-ONT	No	3.025	No	NA,NA	NA	NA
chr13:111340186	418292	DEL	516	0.808	0.6809	252	NA	NA	NA	NA	NA	NA	NA	NA	NA	No	ID=13-111340116-111340271-GTGCTTGTTGATGAAAATCATAACCCATGTTTAGTGAGCACCT,13-111340229-111340432-TGTTTAGTGAGCACCTGTGCTTGTTGATGAAAATCATAACCCG,13-111340562-111340605-ATCATAACCCGTGTTTAGTGAGCACCTGTGCTTGTTGATGAAA,13-111340691-111340887-ATCATAACCCGTGTTTAGTGAGCACCTGTGCTTGTTGATGAAA,13-111341164-111341346-ATCATAACCCGTGTTTAGTGAGCACCTGTGCTTGTTGATGAAC,13-111341347-111341765-TGTTTAGTGAGCACCTGTGCTTGTTGATGAAAATCATAACCCG;MOTIFS=ATCATAACCCGTGTTTAGTGAGCACCTGTGCTTGTTGATGAAA,ATCATAACCCGTGTTTAGTGAGCACCTGTGCTTGTTGATGAAC,TGTTTAGTGAGCACCTGTGCTTGTTGATGAAAATCATAACCCG,GTGCTTGTTGATGAAAATCATAACCCATGTTTAGTGAGCACCT;STRUC=<VC68466>	HPRC,HGSVC,1KG-ONT	No	4.114	Yes	NA,NA	NA	NA
chr13:111340186	418293	DEL	1032	0.9345	0.27	5	NA	NA	NA	NA	NA	NA	NA	NA	NA	No	ID=13-111340116-111340271-GTGCTTGTTGATGAAAATCATAACCCATGTTTAGTGAGCACCT,13-111340229-111340432-TGTTTAGTGAGCACCTGTGCTTGTTGATGAAAATCATAACCCG,13-111340562-111340605-ATCATAACCCGTGTTTAGTGAGCACCTGTGCTTGTTGATGAAA,13-111340691-111340887-ATCATAACCCGTGTTTAGTGAGCACCTGTGCTTGTTGATGAAA,13-111341164-111341346-ATCATAACCCGTGTTTAGTGAGCACCTGTGCTTGTTGATGAAC,13-111341347-111341765-TGTTTAGTGAGCACCTGTGCTTGTTGATGAAAATCATAACCCG;MOTIFS=ATCATAACCCGTGTTTAGTGAGCACCTGTGCTTGTTGATGAAA,ATCATAACCCGTGTTTAGTGAGCACCTGTGCTTGTTGATGAAC,TGTTTAGTGAGCACCTGTGCTTGTTGATGAAAATCATAACCCG,GTGCTTGTTGATGAAAATCATAACCCATGTTTAGTGAGCACCT;STRUC=<VC68466>	HPRC,HGSVC,1KG-ONT	No	2.033	No	NA,NA	NA	NA
chr13:111340218	418294	INS	86	0.8593	0.5218	17	NA	NA	NA	NA	NA	NA	NA	NA	NA	No	ID=13-111340116-111340271-GTGCTTGTTGATGAAAATCATAACCCATGTTTAGTGAGCACCT,13-111340229-111340432-TGTTTAGTGAGCACCTGTGCTTGTTGATGAAAATCATAACCCG,13-111340562-111340605-ATCATAACCCGTGTTTAGTGAGCACCTGTGCTTGTTGATGAAA,13-111340691-111340887-ATCATAACCCGTGTTTAGTGAGCACCTGTGCTTGTTGATGAAA,13-111341164-111341346-ATCATAACCCGTGTTTAGTGAGCACCTGTGCTTGTTGATGAAC,13-111341347-111341765-TGTTTAGTGAGCACCTGTGCTTGTTGATGAAAATCATAACCCG;MOTIFS=ATCATAACCCGTGTTTAGTGAGCACCTGTGCTTGTTGATGAAA,ATCATAACCCGTGTTTAGTGAGCACCTGTGCTTGTTGATGAAC,TGTTTAGTGAGCACCTGTGCTTGTTGATGAAAATCATAACCCG,GTGCTTGTTGATGAAAATCATAACCCATGTTTAGTGAGCACCT;STRUC=<VC68466>	HPRC,HGSVC	No	0.033	Yes	NA,NA	NA	NA
chr13:111340221	418295	DEL	774	0.8642	0.4815	2	NA	NA	NA	NA	NA	NA	NA	NA	NA	No	ID=13-111340116-111340271-GTGCTTGTTGATGAAAATCATAACCCATGTTTAGTGAGCACCT,13-111340229-111340432-TGTTTAGTGAGCACCTGTGCTTGTTGATGAAAATCATAACCCG,13-111340562-111340605-ATCATAACCCGTGTTTAGTGAGCACCTGTGCTTGTTGATGAAA,13-111340691-111340887-ATCATAACCCGTGTTTAGTGAGCACCTGTGCTTGTTGATGAAA,13-111341164-111341346-ATCATAACCCGTGTTTAGTGAGCACCTGTGCTTGTTGATGAAC,13-111341347-111341765-TGTTTAGTGAGCACCTGTGCTTGTTGATGAAAATCATAACCCG;MOTIFS=ATCATAACCCGTGTTTAGTGAGCACCTGTGCTTGTTGATGAAA,ATCATAACCCGTGTTTAGTGAGCACCTGTGCTTGTTGATGAAC,TGTTTAGTGAGCACCTGTGCTTGTTGATGAAAATCATAACCCG,GTGCTTGTTGATGAAAATCATAACCCATGTTTAGTGAGCACCT;STRUC=<VC68466>	HPRC,HGSVC,1KG-ONT	No	3.128	No	NA,NA	NA	NA
chr13:111340226	418296	DEL	472	0.8524	0.5426	47	NA	NA	NA	NA	NA	NA	NA	NA	NA	No	ID=13-111340116-111340271-GTGCTTGTTGATGAAAATCATAACCCATGTTTAGTGAGCACCT,13-111340229-111340432-TGTTTAGTGAGCACCTGTGCTTGTTGATGAAAATCATAACCCG,13-111340562-111340605-ATCATAACCCGTGTTTAGTGAGCACCTGTGCTTGTTGATGAAA,13-111340691-111340887-ATCATAACCCGTGTTTAGTGAGCACCTGTGCTTGTTGATGAAA,13-111341164-111341346-ATCATAACCCGTGTTTAGTGAGCACCTGTGCTTGTTGATGAAC,13-111341347-111341765-TGTTTAGTGAGCACCTGTGCTTGTTGATGAAAATCATAACCCG;MOTIFS=ATCATAACCCGTGTTTAGTGAGCACCTGTGCTTGTTGATGAAA,ATCATAACCCGTGTTTAGTGAGCACCTGTGCTTGTTGATGAAC,TGTTTAGTGAGCACCTGTGCTTGTTGATGAAAATCATAACCCG,GTGCTTGTTGATGAAAATCATAACCCATGTTTAGTGAGCACCT;STRUC=<VC68466>	HPRC,HGSVC,1KG-ONT	No	3.875	No	NA,NA	NA	NA
chr13:111340229	418300	INS	1720	0.8865	0.3987	130	NA	NA	NA	NA	NA	NA	NA	NA	NA	No	ID=13-111340116-111340271-GTGCTTGTTGATGAAAATCATAACCCATGTTTAGTGAGCACCT,13-111340229-111340432-TGTTTAGTGAGCACCTGTGCTTGTTGATGAAAATCATAACCCG,13-111340562-111340605-ATCATAACCCGTGTTTAGTGAGCACCTGTGCTTGTTGATGAAA,13-111340691-111340887-ATCATAACCCGTGTTTAGTGAGCACCTGTGCTTGTTGATGAAA,13-111341164-111341346-ATCATAACCCGTGTTTAGTGAGCACCTGTGCTTGTTGATGAAC,13-111341347-111341765-TGTTTAGTGAGCACCTGTGCTTGTTGATGAAAATCATAACCCG;MOTIFS=ATCATAACCCGTGTTTAGTGAGCACCTGTGCTTGTTGATGAAA,ATCATAACCCGTGTTTAGTGAGCACCTGTGCTTGTTGATGAAC,TGTTTAGTGAGCACCTGTGCTTGTTGATGAAAATCATAACCCG,GTGCTTGTTGATGAAAATCATAACCCATGTTTAGTGAGCACCT;STRUC=<VC68466>	HPRC	No	0.004	Yes	NA,NA	NA	NA
chr13:111340229	418303	DEL	1247	0.8162	0.6878	2	NA	NA	NA	NA	NA	NA	NA	NA	NA	No	ID=13-111340116-111340271-GTGCTTGTTGATGAAAATCATAACCCATGTTTAGTGAGCACCT,13-111340229-111340432-TGTTTAGTGAGCACCTGTGCTTGTTGATGAAAATCATAACCCG,13-111340562-111340605-ATCATAACCCGTGTTTAGTGAGCACCTGTGCTTGTTGATGAAA,13-111340691-111340887-ATCATAACCCGTGTTTAGTGAGCACCTGTGCTTGTTGATGAAA,13-111341164-111341346-ATCATAACCCGTGTTTAGTGAGCACCTGTGCTTGTTGATGAAC,13-111341347-111341765-TGTTTAGTGAGCACCTGTGCTTGTTGATGAAAATCATAACCCG;MOTIFS=ATCATAACCCGTGTTTAGTGAGCACCTGTGCTTGTTGATGAAA,ATCATAACCCGTGTTTAGTGAGCACCTGTGCTTGTTGATGAAC,TGTTTAGTGAGCACCTGTGCTTGTTGATGAAAATCATAACCCG,GTGCTTGTTGATGAAAATCATAACCCATGTTTAGTGAGCACCT;STRUC=<VC68466>	HPRC	No	3.865	No	NA,NA	NA	NA
chr13:111340229	418302	INS	1161	0.8239	0.6469	56	NA	NA	NA	NA	NA	NA	NA	NA	NA	No	ID=13-111340116-111340271-GTGCTTGTTGATGAAAATCATAACCCATGTTTAGTGAGCACCT,13-111340229-111340432-TGTTTAGTGAGCACCTGTGCTTGTTGATGAAAATCATAACCCG,13-111340562-111340605-ATCATAACCCGTGTTTAGTGAGCACCTGTGCTTGTTGATGAAA,13-111340691-111340887-ATCATAACCCGTGTTTAGTGAGCACCTGTGCTTGTTGATGAAA,13-111341164-111341346-ATCATAACCCGTGTTTAGTGAGCACCTGTGCTTGTTGATGAAC,13-111341347-111341765-TGTTTAGTGAGCACCTGTGCTTGTTGATGAAAATCATAACCCG;MOTIFS=ATCATAACCCGTGTTTAGTGAGCACCTGTGCTTGTTGATGAAA,ATCATAACCCGTGTTTAGTGAGCACCTGTGCTTGTTGATGAAC,TGTTTAGTGAGCACCTGTGCTTGTTGATGAAAATCATAACCCG,GTGCTTGTTGATGAAAATCATAACCCATGTTTAGTGAGCACCT;STRUC=<VC68466>	HPRC,HGSVC	No	0.004	Yes	NA,NA	NA	NA
chr13:111340229	418301	INS	2752	0.8161	0.6746	11	NA	NA	NA	NA	NA	NA	NA	NA	NA	No	ID=13-111340116-111340271-GTGCTTGTTGATGAAAATCATAACCCATGTTTAGTGAGCACCT,13-111340229-111340432-TGTTTAGTGAGCACCTGTGCTTGTTGATGAAAATCATAACCCG,13-111340562-111340605-ATCATAACCCGTGTTTAGTGAGCACCTGTGCTTGTTGATGAAA,13-111340691-111340887-ATCATAACCCGTGTTTAGTGAGCACCTGTGCTTGTTGATGAAA,13-111341164-111341346-ATCATAACCCGTGTTTAGTGAGCACCTGTGCTTGTTGATGAAC,13-111341347-111341765-TGTTTAGTGAGCACCTGTGCTTGTTGATGAAAATCATAACCCG;MOTIFS=ATCATAACCCGTGTTTAGTGAGCACCTGTGCTTGTTGATGAAA,ATCATAACCCGTGTTTAGTGAGCACCTGTGCTTGTTGATGAAC,TGTTTAGTGAGCACCTGTGCTTGTTGATGAAAATCATAACCCG,GTGCTTGTTGATGAAAATCATAACCCATGTTTAGTGAGCACCT;STRUC=<VC68466>	NA	No	0.004	Yes	NA,NA	NA	NA
chr13:111340229	418299	INS	860	0.8039	0.6816	45	NA	NA	NA	NA	NA	NA	NA	NA	NA	No	ID=13-111340116-111340271-GTGCTTGTTGATGAAAATCATAACCCATGTTTAGTGAGCACCT,13-111340229-111340432-TGTTTAGTGAGCACCTGTGCTTGTTGATGAAAATCATAACCCG,13-111340562-111340605-ATCATAACCCGTGTTTAGTGAGCACCTGTGCTTGTTGATGAAA,13-111340691-111340887-ATCATAACCCGTGTTTAGTGAGCACCTGTGCTTGTTGATGAAA,13-111341164-111341346-ATCATAACCCGTGTTTAGTGAGCACCTGTGCTTGTTGATGAAC,13-111341347-111341765-TGTTTAGTGAGCACCTGTGCTTGTTGATGAAAATCATAACCCG;MOTIFS=ATCATAACCCGTGTTTAGTGAGCACCTGTGCTTGTTGATGAAA,ATCATAACCCGTGTTTAGTGAGCACCTGTGCTTGTTGATGAAC,TGTTTAGTGAGCACCTGTGCTTGTTGATGAAAATCATAACCCG,GTGCTTGTTGATGAAAATCATAACCCATGTTTAGTGAGCACCT;STRUC=<VC68466>	HPRC,HGSVC	No	0.004	Yes	NA,NA	NA	NA
chr13:111340229	418298	INS	1548	0.8421	0.6504	8	NA	NA	NA	NA	NA	NA	NA	NA	NA	No	ID=13-111340116-111340271-GTGCTTGTTGATGAAAATCATAACCCATGTTTAGTGAGCACCT,13-111340229-111340432-TGTTTAGTGAGCACCTGTGCTTGTTGATGAAAATCATAACCCG,13-111340562-111340605-ATCATAACCCGTGTTTAGTGAGCACCTGTGCTTGTTGATGAAA,13-111340691-111340887-ATCATAACCCGTGTTTAGTGAGCACCTGTGCTTGTTGATGAAA,13-111341164-111341346-ATCATAACCCGTGTTTAGTGAGCACCTGTGCTTGTTGATGAAC,13-111341347-111341765-TGTTTAGTGAGCACCTGTGCTTGTTGATGAAAATCATAACCCG;MOTIFS=ATCATAACCCGTGTTTAGTGAGCACCTGTGCTTGTTGATGAAA,ATCATAACCCGTGTTTAGTGAGCACCTGTGCTTGTTGATGAAC,TGTTTAGTGAGCACCTGTGCTTGTTGATGAAAATCATAACCCG,GTGCTTGTTGATGAAAATCATAACCCATGTTTAGTGAGCACCT;STRUC=<VC68466>	HPRC,HGSVC	No	0.004	Yes	NA,NA	NA	NA
chr13:111340261	418304	INS	989	0.8776	0.4928	2	NA	NA	NA	NA	NA	NA	NA	NA	NA	No	ID=13-111340116-111340271-GTGCTTGTTGATGAAAATCATAACCCATGTTTAGTGAGCACCT,13-111340229-111340432-TGTTTAGTGAGCACCTGTGCTTGTTGATGAAAATCATAACCCG,13-111340562-111340605-ATCATAACCCGTGTTTAGTGAGCACCTGTGCTTGTTGATGAAA,13-111340691-111340887-ATCATAACCCGTGTTTAGTGAGCACCTGTGCTTGTTGATGAAA,13-111341164-111341346-ATCATAACCCGTGTTTAGTGAGCACCTGTGCTTGTTGATGAAC,13-111341347-111341765-TGTTTAGTGAGCACCTGTGCTTGTTGATGAAAATCATAACCCG;MOTIFS=ATCATAACCCGTGTTTAGTGAGCACCTGTGCTTGTTGATGAAA,ATCATAACCCGTGTTTAGTGAGCACCTGTGCTTGTTGATGAAC,TGTTTAGTGAGCACCTGTGCTTGTTGATGAAAATCATAACCCG,GTGCTTGTTGATGAAAATCATAACCCATGTTTAGTGAGCACCT;STRUC=<VC68466>	HPRC,HGSVC	No	0.043	No	NA,NA	NA	NA
chr13:111340261	418305	INS	2236	0.8022	0.6864	33	NA	NA	NA	NA	NA	NA	NA	NA	NA	No	ID=13-111340116-111340271-GTGCTTGTTGATGAAAATCATAACCCATGTTTAGTGAGCACCT,13-111340229-111340432-TGTTTAGTGAGCACCTGTGCTTGTTGATGAAAATCATAACCCG,13-111340562-111340605-ATCATAACCCGTGTTTAGTGAGCACCTGTGCTTGTTGATGAAA,13-111340691-111340887-ATCATAACCCGTGTTTAGTGAGCACCTGTGCTTGTTGATGAAA,13-111341164-111341346-ATCATAACCCGTGTTTAGTGAGCACCTGTGCTTGTTGATGAAC,13-111341347-111341765-TGTTTAGTGAGCACCTGTGCTTGTTGATGAAAATCATAACCCG;MOTIFS=ATCATAACCCGTGTTTAGTGAGCACCTGTGCTTGTTGATGAAA,ATCATAACCCGTGTTTAGTGAGCACCTGTGCTTGTTGATGAAC,TGTTTAGTGAGCACCTGTGCTTGTTGATGAAAATCATAACCCG,GTGCTTGTTGATGAAAATCATAACCCATGTTTAGTGAGCACCT;STRUC=<VC68466>	HPRC	No	0.043	Yes	NA,NA	NA	NA
chr13:111340261	418306	INS	1075	0.8908	0.4027	1	NA	NA	NA	NA	NA	NA	NA	NA	NA	No	ID=13-111340116-111340271-GTGCTTGTTGATGAAAATCATAACCCATGTTTAGTGAGCACCT,13-111340229-111340432-TGTTTAGTGAGCACCTGTGCTTGTTGATGAAAATCATAACCCG,13-111340562-111340605-ATCATAACCCGTGTTTAGTGAGCACCTGTGCTTGTTGATGAAA,13-111340691-111340887-ATCATAACCCGTGTTTAGTGAGCACCTGTGCTTGTTGATGAAA,13-111341164-111341346-ATCATAACCCGTGTTTAGTGAGCACCTGTGCTTGTTGATGAAC,13-111341347-111341765-TGTTTAGTGAGCACCTGTGCTTGTTGATGAAAATCATAACCCG;MOTIFS=ATCATAACCCGTGTTTAGTGAGCACCTGTGCTTGTTGATGAAA,ATCATAACCCGTGTTTAGTGAGCACCTGTGCTTGTTGATGAAC,TGTTTAGTGAGCACCTGTGCTTGTTGATGAAAATCATAACCCG,GTGCTTGTTGATGAAAATCATAACCCATGTTTAGTGAGCACCT;STRUC=<VC68466>	HPRC,HGSVC	No	0.043	Yes	NA,NA	NA	NA
chr13:111340324	418307	INS	258	0.8506	0.5254	22	NA	NA	NA	NA	NA	NA	NA	NA	NA	No	ID=13-111340116-111340271-GTGCTTGTTGATGAAAATCATAACCCATGTTTAGTGAGCACCT,13-111340229-111340432-TGTTTAGTGAGCACCTGTGCTTGTTGATGAAAATCATAACCCG,13-111340562-111340605-ATCATAACCCGTGTTTAGTGAGCACCTGTGCTTGTTGATGAAA,13-111340691-111340887-ATCATAACCCGTGTTTAGTGAGCACCTGTGCTTGTTGATGAAA,13-111341164-111341346-ATCATAACCCGTGTTTAGTGAGCACCTGTGCTTGTTGATGAAC,13-111341347-111341765-TGTTTAGTGAGCACCTGTGCTTGTTGATGAAAATCATAACCCG;MOTIFS=ATCATAACCCGTGTTTAGTGAGCACCTGTGCTTGTTGATGAAA,ATCATAACCCGTGTTTAGTGAGCACCTGTGCTTGTTGATGAAC,TGTTTAGTGAGCACCTGTGCTTGTTGATGAAAATCATAACCCG,GTGCTTGTTGATGAAAATCATAACCCATGTTTAGTGAGCACCT;STRUC=<VC68466>	HPRC,HGSVC,1KG-ONT	No	0.002	Yes	NA,NA	NA	NA
chr13:111340393	418308	DEL	602	0.9015	0.3683	27	NA	NA	NA	NA	NA	NA	NA	NA	NA	No	ID=13-111340116-111340271-GTGCTTGTTGATGAAAATCATAACCCATGTTTAGTGAGCACCT,13-111340229-111340432-TGTTTAGTGAGCACCTGTGCTTGTTGATGAAAATCATAACCCG,13-111340562-111340605-ATCATAACCCGTGTTTAGTGAGCACCTGTGCTTGTTGATGAAA,13-111340691-111340887-ATCATAACCCGTGTTTAGTGAGCACCTGTGCTTGTTGATGAAA,13-111341164-111341346-ATCATAACCCGTGTTTAGTGAGCACCTGTGCTTGTTGATGAAC,13-111341347-111341765-TGTTTAGTGAGCACCTGTGCTTGTTGATGAAAATCATAACCCG;MOTIFS=ATCATAACCCGTGTTTAGTGAGCACCTGTGCTTGTTGATGAAA,ATCATAACCCGTGTTTAGTGAGCACCTGTGCTTGTTGATGAAC,TGTTTAGTGAGCACCTGTGCTTGTTGATGAAAATCATAACCCG,GTGCTTGTTGATGAAAATCATAACCCATGTTTAGTGAGCACCT;STRUC=<VC68466>	HPRC,HGSVC,1KG-ONT	No	3.05	Yes	NA,NA	NA	NA
chr13:111340401	418309	DEL	946	0.897	0.3814	89	NA	NA	NA	NA	NA	NA	NA	NA	NA	No	ID=13-111340116-111340271-GTGCTTGTTGATGAAAATCATAACCCATGTTTAGTGAGCACCT,13-111340229-111340432-TGTTTAGTGAGCACCTGTGCTTGTTGATGAAAATCATAACCCG,13-111340562-111340605-ATCATAACCCGTGTTTAGTGAGCACCTGTGCTTGTTGATGAAA,13-111340691-111340887-ATCATAACCCGTGTTTAGTGAGCACCTGTGCTTGTTGATGAAA,13-111341164-111341346-ATCATAACCCGTGTTTAGTGAGCACCTGTGCTTGTTGATGAAC,13-111341347-111341765-TGTTTAGTGAGCACCTGTGCTTGTTGATGAAAATCATAACCCG;MOTIFS=ATCATAACCCGTGTTTAGTGAGCACCTGTGCTTGTTGATGAAA,ATCATAACCCGTGTTTAGTGAGCACCTGTGCTTGTTGATGAAC,TGTTTAGTGAGCACCTGTGCTTGTTGATGAAAATCATAACCCG,GTGCTTGTTGATGAAAATCATAACCCATGTTTAGTGAGCACCT;STRUC=<VC68466>	HPRC,HGSVC,1KG-ONT	No	3.326	Yes	NA,NA	NA	NA
chr13:111340476	418310	INS	602	0.853	0.5318	8	NA	NA	NA	NA	NA	NA	NA	NA	NA	No	ID=13-111340116-111340271-GTGCTTGTTGATGAAAATCATAACCCATGTTTAGTGAGCACCT,13-111340229-111340432-TGTTTAGTGAGCACCTGTGCTTGTTGATGAAAATCATAACCCG,13-111340562-111340605-ATCATAACCCGTGTTTAGTGAGCACCTGTGCTTGTTGATGAAA,13-111340691-111340887-ATCATAACCCGTGTTTAGTGAGCACCTGTGCTTGTTGATGAAA,13-111341164-111341346-ATCATAACCCGTGTTTAGTGAGCACCTGTGCTTGTTGATGAAC,13-111341347-111341765-TGTTTAGTGAGCACCTGTGCTTGTTGATGAAAATCATAACCCG;MOTIFS=ATCATAACCCGTGTTTAGTGAGCACCTGTGCTTGTTGATGAAA,ATCATAACCCGTGTTTAGTGAGCACCTGTGCTTGTTGATGAAC,TGTTTAGTGAGCACCTGTGCTTGTTGATGAAAATCATAACCCG,GTGCTTGTTGATGAAAATCATAACCCATGTTTAGTGAGCACCT;STRUC=<VC68466>	HPRC,HGSVC	No	0.002	Yes	NA,NA	NA	NA
chr13:111340476	418311	DEL	215	0.8546	0.5295	15	NA	NA	NA	NA	NA	NA	NA	NA	NA	No	ID=13-111340116-111340271-GTGCTTGTTGATGAAAATCATAACCCATGTTTAGTGAGCACCT,13-111340229-111340432-TGTTTAGTGAGCACCTGTGCTTGTTGATGAAAATCATAACCCG,13-111340562-111340605-ATCATAACCCGTGTTTAGTGAGCACCTGTGCTTGTTGATGAAA,13-111340691-111340887-ATCATAACCCGTGTTTAGTGAGCACCTGTGCTTGTTGATGAAA,13-111341164-111341346-ATCATAACCCGTGTTTAGTGAGCACCTGTGCTTGTTGATGAAC,13-111341347-111341765-TGTTTAGTGAGCACCTGTGCTTGTTGATGAAAATCATAACCCG;MOTIFS=ATCATAACCCGTGTTTAGTGAGCACCTGTGCTTGTTGATGAAA,ATCATAACCCGTGTTTAGTGAGCACCTGTGCTTGTTGATGAAC,TGTTTAGTGAGCACCTGTGCTTGTTGATGAAAATCATAACCCG,GTGCTTGTTGATGAAAATCATAACCCATGTTTAGTGAGCACCT;STRUC=<VC68466>	HPRC,HGSVC	No	3.166	Yes	NA,NA	NA	NA
chr13:111340525	418312	INS	688	0.8221	0.6531	2	NA	NA	NA	NA	NA	NA	NA	NA	NA	No	ID=13-111340116-111340271-GTGCTTGTTGATGAAAATCATAACCCATGTTTAGTGAGCACCT,13-111340229-111340432-TGTTTAGTGAGCACCTGTGCTTGTTGATGAAAATCATAACCCG,13-111340562-111340605-ATCATAACCCGTGTTTAGTGAGCACCTGTGCTTGTTGATGAAA,13-111340691-111340887-ATCATAACCCGTGTTTAGTGAGCACCTGTGCTTGTTGATGAAA,13-111341164-111341346-ATCATAACCCGTGTTTAGTGAGCACCTGTGCTTGTTGATGAAC,13-111341347-111341765-TGTTTAGTGAGCACCTGTGCTTGTTGATGAAAATCATAACCCG;MOTIFS=ATCATAACCCGTGTTTAGTGAGCACCTGTGCTTGTTGATGAAA,ATCATAACCCGTGTTTAGTGAGCACCTGTGCTTGTTGATGAAC,TGTTTAGTGAGCACCTGTGCTTGTTGATGAAAATCATAACCCG,GTGCTTGTTGATGAAAATCATAACCCATGTTTAGTGAGCACCT;STRUC=<VC68466>	HPRC,HGSVC	No	0.002	No	NA,NA	NA	NA
chr13:111340659	418313	DEL	688	0.8448	0.543	1	NA	NA	NA	NA	NA	NA	NA	NA	NA	No	ID=13-111340116-111340271-GTGCTTGTTGATGAAAATCATAACCCATGTTTAGTGAGCACCT,13-111340229-111340432-TGTTTAGTGAGCACCTGTGCTTGTTGATGAAAATCATAACCCG,13-111340562-111340605-ATCATAACCCGTGTTTAGTGAGCACCTGTGCTTGTTGATGAAA,13-111340691-111340887-ATCATAACCCGTGTTTAGTGAGCACCTGTGCTTGTTGATGAAA,13-111341164-111341346-ATCATAACCCGTGTTTAGTGAGCACCTGTGCTTGTTGATGAAC,13-111341347-111341765-TGTTTAGTGAGCACCTGTGCTTGTTGATGAAAATCATAACCCG;MOTIFS=ATCATAACCCGTGTTTAGTGAGCACCTGTGCTTGTTGATGAAA,ATCATAACCCGTGTTTAGTGAGCACCTGTGCTTGTTGATGAAC,TGTTTAGTGAGCACCTGTGCTTGTTGATGAAAATCATAACCCG,GTGCTTGTTGATGAAAATCATAACCCATGTTTAGTGAGCACCT;STRUC=<VC68466>	HPRC,HGSVC,1KG-ONT	No	4.457	No	NA,NA	NA	NA
chr13:111340702	418315	DEL	645	0.8647	0.5265	5	NA	NA	NA	NA	NA	NA	NA	NA	NA	No	ID=13-111340116-111340271-GTGCTTGTTGATGAAAATCATAACCCATGTTTAGTGAGCACCT,13-111340229-111340432-TGTTTAGTGAGCACCTGTGCTTGTTGATGAAAATCATAACCCG,13-111340562-111340605-ATCATAACCCGTGTTTAGTGAGCACCTGTGCTTGTTGATGAAA,13-111340691-111340887-ATCATAACCCGTGTTTAGTGAGCACCTGTGCTTGTTGATGAAA,13-111341164-111341346-ATCATAACCCGTGTTTAGTGAGCACCTGTGCTTGTTGATGAAC,13-111341347-111341765-TGTTTAGTGAGCACCTGTGCTTGTTGATGAAAATCATAACCCG;MOTIFS=ATCATAACCCGTGTTTAGTGAGCACCTGTGCTTGTTGATGAAA,ATCATAACCCGTGTTTAGTGAGCACCTGTGCTTGTTGATGAAC,TGTTTAGTGAGCACCTGTGCTTGTTGATGAAAATCATAACCCG,GTGCTTGTTGATGAAAATCATAACCCATGTTTAGTGAGCACCT;STRUC=<VC68466>	HPRC,HGSVC,1KG-ONT	No	4.427	No	NA,NA	NA	NA
chr13:111340735	418316	INS	128	0.8269	0.6455	3	NA	NA	NA	NA	NA	NA	NA	NA	NA	No	ID=13-111340116-111340271-GTGCTTGTTGATGAAAATCATAACCCATGTTTAGTGAGCACCT,13-111340229-111340432-TGTTTAGTGAGCACCTGTGCTTGTTGATGAAAATCATAACCCG,13-111340562-111340605-ATCATAACCCGTGTTTAGTGAGCACCTGTGCTTGTTGATGAAA,13-111340691-111340887-ATCATAACCCGTGTTTAGTGAGCACCTGTGCTTGTTGATGAAA,13-111341164-111341346-ATCATAACCCGTGTTTAGTGAGCACCTGTGCTTGTTGATGAAC,13-111341347-111341765-TGTTTAGTGAGCACCTGTGCTTGTTGATGAAAATCATAACCCG;MOTIFS=ATCATAACCCGTGTTTAGTGAGCACCTGTGCTTGTTGATGAAA,ATCATAACCCGTGTTTAGTGAGCACCTGTGCTTGTTGATGAAC,TGTTTAGTGAGCACCTGTGCTTGTTGATGAAAATCATAACCCG,GTGCTTGTTGATGAAAATCATAACCCATGTTTAGTGAGCACCT;STRUC=<VC68466>	HPRC,HGSVC,1KG-ONT	No	1.626	Yes	NA,NA	NA	NA
chr13:111340802	418317	DEL	86	0.8597	0.5056	4	NA	NA	NA	NA	NA	NA	NA	NA	NA	No	ID=13-111340116-111340271-GTGCTTGTTGATGAAAATCATAACCCATGTTTAGTGAGCACCT,13-111340229-111340432-TGTTTAGTGAGCACCTGTGCTTGTTGATGAAAATCATAACCCG,13-111340562-111340605-ATCATAACCCGTGTTTAGTGAGCACCTGTGCTTGTTGATGAAA,13-111340691-111340887-ATCATAACCCGTGTTTAGTGAGCACCTGTGCTTGTTGATGAAA,13-111341164-111341346-ATCATAACCCGTGTTTAGTGAGCACCTGTGCTTGTTGATGAAC,13-111341347-111341765-TGTTTAGTGAGCACCTGTGCTTGTTGATGAAAATCATAACCCG;MOTIFS=ATCATAACCCGTGTTTAGTGAGCACCTGTGCTTGTTGATGAAA,ATCATAACCCGTGTTTAGTGAGCACCTGTGCTTGTTGATGAAC,TGTTTAGTGAGCACCTGTGCTTGTTGATGAAAATCATAACCCG,GTGCTTGTTGATGAAAATCATAACCCATGTTTAGTGAGCACCT;STRUC=<VC68466>	HPRC	No	4.286	Yes	NA,NA	NA	NA
chr13:111340819	418318	DEL	301	0.8338	0.6261	8	NA	NA	NA	NA	NA	NA	NA	NA	NA	No	ID=13-111340116-111340271-GTGCTTGTTGATGAAAATCATAACCCATGTTTAGTGAGCACCT,13-111340229-111340432-TGTTTAGTGAGCACCTGTGCTTGTTGATGAAAATCATAACCCG,13-111340562-111340605-ATCATAACCCGTGTTTAGTGAGCACCTGTGCTTGTTGATGAAA,13-111340691-111340887-ATCATAACCCGTGTTTAGTGAGCACCTGTGCTTGTTGATGAAA,13-111341164-111341346-ATCATAACCCGTGTTTAGTGAGCACCTGTGCTTGTTGATGAAC,13-111341347-111341765-TGTTTAGTGAGCACCTGTGCTTGTTGATGAAAATCATAACCCG;MOTIFS=ATCATAACCCGTGTTTAGTGAGCACCTGTGCTTGTTGATGAAA,ATCATAACCCGTGTTTAGTGAGCACCTGTGCTTGTTGATGAAC,TGTTTAGTGAGCACCTGTGCTTGTTGATGAAAATCATAACCCG,GTGCTTGTTGATGAAAATCATAACCCATGTTTAGTGAGCACCT;STRUC=<VC68466>	HPRC,HGSVC,1KG-ONT	No	4.763	No	NA,NA	NA	NA
chr13:111340820	418319	INS	86	0.8225	0.6515	3	NA	NA	NA	NA	NA	NA	NA	NA	NA	No	ID=13-111340116-111340271-GTGCTTGTTGATGAAAATCATAACCCATGTTTAGTGAGCACCT,13-111340229-111340432-TGTTTAGTGAGCACCTGTGCTTGTTGATGAAAATCATAACCCG,13-111340562-111340605-ATCATAACCCGTGTTTAGTGAGCACCTGTGCTTGTTGATGAAA,13-111340691-111340887-ATCATAACCCGTGTTTAGTGAGCACCTGTGCTTGTTGATGAAA,13-111341164-111341346-ATCATAACCCGTGTTTAGTGAGCACCTGTGCTTGTTGATGAAC,13-111341347-111341765-TGTTTAGTGAGCACCTGTGCTTGTTGATGAAAATCATAACCCG;MOTIFS=ATCATAACCCGTGTTTAGTGAGCACCTGTGCTTGTTGATGAAA,ATCATAACCCGTGTTTAGTGAGCACCTGTGCTTGTTGATGAAC,TGTTTAGTGAGCACCTGTGCTTGTTGATGAAAATCATAACCCG,GTGCTTGTTGATGAAAATCATAACCCATGTTTAGTGAGCACCT;STRUC=<VC68466>	HPRC	No	0.031	No	NA,NA	NA	NA
chr13:111340820	418320	INS	1204	0.9276	0.2825	48	NA	NA	NA	NA	NA	NA	NA	NA	NA	No	ID=13-111340116-111340271-GTGCTTGTTGATGAAAATCATAACCCATGTTTAGTGAGCACCT,13-111340229-111340432-TGTTTAGTGAGCACCTGTGCTTGTTGATGAAAATCATAACCCG,13-111340562-111340605-ATCATAACCCGTGTTTAGTGAGCACCTGTGCTTGTTGATGAAA,13-111340691-111340887-ATCATAACCCGTGTTTAGTGAGCACCTGTGCTTGTTGATGAAA,13-111341164-111341346-ATCATAACCCGTGTTTAGTGAGCACCTGTGCTTGTTGATGAAC,13-111341347-111341765-TGTTTAGTGAGCACCTGTGCTTGTTGATGAAAATCATAACCCG;MOTIFS=ATCATAACCCGTGTTTAGTGAGCACCTGTGCTTGTTGATGAAA,ATCATAACCCGTGTTTAGTGAGCACCTGTGCTTGTTGATGAAC,TGTTTAGTGAGCACCTGTGCTTGTTGATGAAAATCATAACCCG,GTGCTTGTTGATGAAAATCATAACCCATGTTTAGTGAGCACCT;STRUC=<VC68466>	HPRC,HGSVC	No	0.031	Yes	NA,NA	NA	NA
chr13:111340820	418321	INS	215	0.8467	0.6258	35	NA	NA	NA	NA	NA	NA	NA	NA	NA	No	ID=13-111340116-111340271-GTGCTTGTTGATGAAAATCATAACCCATGTTTAGTGAGCACCT,13-111340229-111340432-TGTTTAGTGAGCACCTGTGCTTGTTGATGAAAATCATAACCCG,13-111340562-111340605-ATCATAACCCGTGTTTAGTGAGCACCTGTGCTTGTTGATGAAA,13-111340691-111340887-ATCATAACCCGTGTTTAGTGAGCACCTGTGCTTGTTGATGAAA,13-111341164-111341346-ATCATAACCCGTGTTTAGTGAGCACCTGTGCTTGTTGATGAAC,13-111341347-111341765-TGTTTAGTGAGCACCTGTGCTTGTTGATGAAAATCATAACCCG;MOTIFS=ATCATAACCCGTGTTTAGTGAGCACCTGTGCTTGTTGATGAAA,ATCATAACCCGTGTTTAGTGAGCACCTGTGCTTGTTGATGAAC,TGTTTAGTGAGCACCTGTGCTTGTTGATGAAAATCATAACCCG,GTGCTTGTTGATGAAAATCATAACCCATGTTTAGTGAGCACCT;STRUC=<VC68466>	HPRC,HGSVC,1KG-ONT	No	0.031	Yes	NA,NA	NA	NA
chr13:111340863	418322	INS	473	0.8989	0.3717	10	NA	NA	NA	NA	NA	NA	NA	NA	NA	No	ID=13-111340116-111340271-GTGCTTGTTGATGAAAATCATAACCCATGTTTAGTGAGCACCT,13-111340229-111340432-TGTTTAGTGAGCACCTGTGCTTGTTGATGAAAATCATAACCCG,13-111340562-111340605-ATCATAACCCGTGTTTAGTGAGCACCTGTGCTTGTTGATGAAA,13-111340691-111340887-ATCATAACCCGTGTTTAGTGAGCACCTGTGCTTGTTGATGAAA,13-111341164-111341346-ATCATAACCCGTGTTTAGTGAGCACCTGTGCTTGTTGATGAAC,13-111341347-111341765-TGTTTAGTGAGCACCTGTGCTTGTTGATGAAAATCATAACCCG;MOTIFS=ATCATAACCCGTGTTTAGTGAGCACCTGTGCTTGTTGATGAAA,ATCATAACCCGTGTTTAGTGAGCACCTGTGCTTGTTGATGAAC,TGTTTAGTGAGCACCTGTGCTTGTTGATGAAAATCATAACCCG,GTGCTTGTTGATGAAAATCATAACCCATGTTTAGTGAGCACCT;STRUC=<VC68466>	HPRC,HGSVC	No	0.031	Yes	NA,NA	NA	NA
chr13:111340866	418323	DEL	129	0.8067	0.6966	10	NA	NA	NA	NA	NA	NA	NA	NA	NA	No	ID=13-111340116-111340271-GTGCTTGTTGATGAAAATCATAACCCATGTTTAGTGAGCACCT,13-111340229-111340432-TGTTTAGTGAGCACCTGTGCTTGTTGATGAAAATCATAACCCG,13-111340562-111340605-ATCATAACCCGTGTTTAGTGAGCACCTGTGCTTGTTGATGAAA,13-111340691-111340887-ATCATAACCCGTGTTTAGTGAGCACCTGTGCTTGTTGATGAAA,13-111341164-111341346-ATCATAACCCGTGTTTAGTGAGCACCTGTGCTTGTTGATGAAC,13-111341347-111341765-TGTTTAGTGAGCACCTGTGCTTGTTGATGAAAATCATAACCCG;MOTIFS=ATCATAACCCGTGTTTAGTGAGCACCTGTGCTTGTTGATGAAA,ATCATAACCCGTGTTTAGTGAGCACCTGTGCTTGTTGATGAAC,TGTTTAGTGAGCACCTGTGCTTGTTGATGAAAATCATAACCCG,GTGCTTGTTGATGAAAATCATAACCCATGTTTAGTGAGCACCT;STRUC=<VC68466>	HPRC,HGSVC,1KG-ONT	No	4.418	Yes	NA,NA	NA	NA
chr13:111340906	418324	INS	301	0.8003	0.6996	1	NA	NA	NA	NA	NA	NA	NA	NA	NA	No	ID=13-111340116-111340271-GTGCTTGTTGATGAAAATCATAACCCATGTTTAGTGAGCACCT,13-111340229-111340432-TGTTTAGTGAGCACCTGTGCTTGTTGATGAAAATCATAACCCG,13-111340562-111340605-ATCATAACCCGTGTTTAGTGAGCACCTGTGCTTGTTGATGAAA,13-111340691-111340887-ATCATAACCCGTGTTTAGTGAGCACCTGTGCTTGTTGATGAAA,13-111341164-111341346-ATCATAACCCGTGTTTAGTGAGCACCTGTGCTTGTTGATGAAC,13-111341347-111341765-TGTTTAGTGAGCACCTGTGCTTGTTGATGAAAATCATAACCCG;MOTIFS=ATCATAACCCGTGTTTAGTGAGCACCTGTGCTTGTTGATGAAA,ATCATAACCCGTGTTTAGTGAGCACCTGTGCTTGTTGATGAAC,TGTTTAGTGAGCACCTGTGCTTGTTGATGAAAATCATAACCCG,GTGCTTGTTGATGAAAATCATAACCCATGTTTAGTGAGCACCT;STRUC=<VC68466>	HPRC,HGSVC,1KG-ONT	No	0.031	Yes	NA,NA	NA	NA
chr13:111340949	418325	INS	517	0.7964	0.6918	2	NA	NA	NA	NA	NA	NA	NA	NA	NA	No	ID=13-111340116-111340271-GTGCTTGTTGATGAAAATCATAACCCATGTTTAGTGAGCACCT,13-111340229-111340432-TGTTTAGTGAGCACCTGTGCTTGTTGATGAAAATCATAACCCG,13-111340562-111340605-ATCATAACCCGTGTTTAGTGAGCACCTGTGCTTGTTGATGAAA,13-111340691-111340887-ATCATAACCCGTGTTTAGTGAGCACCTGTGCTTGTTGATGAAA,13-111341164-111341346-ATCATAACCCGTGTTTAGTGAGCACCTGTGCTTGTTGATGAAC,13-111341347-111341765-TGTTTAGTGAGCACCTGTGCTTGTTGATGAAAATCATAACCCG;MOTIFS=ATCATAACCCGTGTTTAGTGAGCACCTGTGCTTGTTGATGAAA,ATCATAACCCGTGTTTAGTGAGCACCTGTGCTTGTTGATGAAC,TGTTTAGTGAGCACCTGTGCTTGTTGATGAAAATCATAACCCG,GTGCTTGTTGATGAAAATCATAACCCATGTTTAGTGAGCACCT;STRUC=<VC68466>	HPRC,HGSVC	No	0.02	No	NA,NA	NA	NA
chr13:111340994	418327	INS	172	0.8101	0.6696	2	NA	NA	NA	NA	NA	NA	NA	NA	NA	No	ID=13-111340116-111340271-GTGCTTGTTGATGAAAATCATAACCCATGTTTAGTGAGCACCT,13-111340229-111340432-TGTTTAGTGAGCACCTGTGCTTGTTGATGAAAATCATAACCCG,13-111340562-111340605-ATCATAACCCGTGTTTAGTGAGCACCTGTGCTTGTTGATGAAA,13-111340691-111340887-ATCATAACCCGTGTTTAGTGAGCACCTGTGCTTGTTGATGAAA,13-111341164-111341346-ATCATAACCCGTGTTTAGTGAGCACCTGTGCTTGTTGATGAAC,13-111341347-111341765-TGTTTAGTGAGCACCTGTGCTTGTTGATGAAAATCATAACCCG;MOTIFS=ATCATAACCCGTGTTTAGTGAGCACCTGTGCTTGTTGATGAAA,ATCATAACCCGTGTTTAGTGAGCACCTGTGCTTGTTGATGAAC,TGTTTAGTGAGCACCTGTGCTTGTTGATGAAAATCATAACCCG,GTGCTTGTTGATGAAAATCATAACCCATGTTTAGTGAGCACCT;STRUC=<VC68466>	HPRC,HGSVC,1KG-ONT	No	3.848	Yes	NA,NA	NA	NA
chr13:111341035	418328	INS	558	0.8766	0.4762	13	NA	NA	NA	NA	NA	NA	NA	NA	NA	No	ID=13-111340116-111340271-GTGCTTGTTGATGAAAATCATAACCCATGTTTAGTGAGCACCT,13-111340229-111340432-TGTTTAGTGAGCACCTGTGCTTGTTGATGAAAATCATAACCCG,13-111340562-111340605-ATCATAACCCGTGTTTAGTGAGCACCTGTGCTTGTTGATGAAA,13-111340691-111340887-ATCATAACCCGTGTTTAGTGAGCACCTGTGCTTGTTGATGAAA,13-111341164-111341346-ATCATAACCCGTGTTTAGTGAGCACCTGTGCTTGTTGATGAAC,13-111341347-111341765-TGTTTAGTGAGCACCTGTGCTTGTTGATGAAAATCATAACCCG;MOTIFS=ATCATAACCCGTGTTTAGTGAGCACCTGTGCTTGTTGATGAAA,ATCATAACCCGTGTTTAGTGAGCACCTGTGCTTGTTGATGAAC,TGTTTAGTGAGCACCTGTGCTTGTTGATGAAAATCATAACCCG,GTGCTTGTTGATGAAAATCATAACCCATGTTTAGTGAGCACCT;STRUC=<VC68466>	HPRC,HGSVC	No	0.02	Yes	NA,NA	NA	NA
chr13:111341040	418329	INS	648	0.8427	0.5745	3	NA	NA	NA	NA	NA	NA	NA	NA	NA	No	ID=13-111340116-111340271-GTGCTTGTTGATGAAAATCATAACCCATGTTTAGTGAGCACCT,13-111340229-111340432-TGTTTAGTGAGCACCTGTGCTTGTTGATGAAAATCATAACCCG,13-111340562-111340605-ATCATAACCCGTGTTTAGTGAGCACCTGTGCTTGTTGATGAAA,13-111340691-111340887-ATCATAACCCGTGTTTAGTGAGCACCTGTGCTTGTTGATGAAA,13-111341164-111341346-ATCATAACCCGTGTTTAGTGAGCACCTGTGCTTGTTGATGAAC,13-111341347-111341765-TGTTTAGTGAGCACCTGTGCTTGTTGATGAAAATCATAACCCG;MOTIFS=ATCATAACCCGTGTTTAGTGAGCACCTGTGCTTGTTGATGAAA,ATCATAACCCGTGTTTAGTGAGCACCTGTGCTTGTTGATGAAC,TGTTTAGTGAGCACCTGTGCTTGTTGATGAAAATCATAACCCG,GTGCTTGTTGATGAAAATCATAACCCATGTTTAGTGAGCACCT;STRUC=<VC68466>	HPRC,HGSVC	No	0.02	Yes	NA,NA	NA	NA
chr13:111341057	418330	INS	1503	0.8939	0.389	50	NA	NA	NA	NA	NA	NA	NA	NA	NA	No	ID=13-111340116-111340271-GTGCTTGTTGATGAAAATCATAACCCATGTTTAGTGAGCACCT,13-111340229-111340432-TGTTTAGTGAGCACCTGTGCTTGTTGATGAAAATCATAACCCG,13-111340562-111340605-ATCATAACCCGTGTTTAGTGAGCACCTGTGCTTGTTGATGAAA,13-111340691-111340887-ATCATAACCCGTGTTTAGTGAGCACCTGTGCTTGTTGATGAAA,13-111341164-111341346-ATCATAACCCGTGTTTAGTGAGCACCTGTGCTTGTTGATGAAC,13-111341347-111341765-TGTTTAGTGAGCACCTGTGCTTGTTGATGAAAATCATAACCCG;MOTIFS=ATCATAACCCGTGTTTAGTGAGCACCTGTGCTTGTTGATGAAA,ATCATAACCCGTGTTTAGTGAGCACCTGTGCTTGTTGATGAAC,TGTTTAGTGAGCACCTGTGCTTGTTGATGAAAATCATAACCCG,GTGCTTGTTGATGAAAATCATAACCCATGTTTAGTGAGCACCT;STRUC=<VC68466>	HPRC,HGSVC	No	0.02	Yes	NA,NA	NA	NA
chr13:111341089	418333	INS	258	0.8566	0.5439	68	NA	NA	NA	NA	NA	NA	NA	NA	NA	No	ID=13-111340116-111340271-GTGCTTGTTGATGAAAATCATAACCCATGTTTAGTGAGCACCT,13-111340229-111340432-TGTTTAGTGAGCACCTGTGCTTGTTGATGAAAATCATAACCCG,13-111340562-111340605-ATCATAACCCGTGTTTAGTGAGCACCTGTGCTTGTTGATGAAA,13-111340691-111340887-ATCATAACCCGTGTTTAGTGAGCACCTGTGCTTGTTGATGAAA,13-111341164-111341346-ATCATAACCCGTGTTTAGTGAGCACCTGTGCTTGTTGATGAAC,13-111341347-111341765-TGTTTAGTGAGCACCTGTGCTTGTTGATGAAAATCATAACCCG;MOTIFS=ATCATAACCCGTGTTTAGTGAGCACCTGTGCTTGTTGATGAAA,ATCATAACCCGTGTTTAGTGAGCACCTGTGCTTGTTGATGAAC,TGTTTAGTGAGCACCTGTGCTTGTTGATGAAAATCATAACCCG,GTGCTTGTTGATGAAAATCATAACCCATGTTTAGTGAGCACCT;STRUC=<VC68466>	HPRC,HGSVC,1KG-ONT	No	0.031	Yes	NA,NA	NA	NA
chr13:111341089	418331	INS	1376	0.8205	0.6743	12	NA	NA	NA	NA	NA	NA	NA	NA	NA	No	ID=13-111340116-111340271-GTGCTTGTTGATGAAAATCATAACCCATGTTTAGTGAGCACCT,13-111340229-111340432-TGTTTAGTGAGCACCTGTGCTTGTTGATGAAAATCATAACCCG,13-111340562-111340605-ATCATAACCCGTGTTTAGTGAGCACCTGTGCTTGTTGATGAAA,13-111340691-111340887-ATCATAACCCGTGTTTAGTGAGCACCTGTGCTTGTTGATGAAA,13-111341164-111341346-ATCATAACCCGTGTTTAGTGAGCACCTGTGCTTGTTGATGAAC,13-111341347-111341765-TGTTTAGTGAGCACCTGTGCTTGTTGATGAAAATCATAACCCG;MOTIFS=ATCATAACCCGTGTTTAGTGAGCACCTGTGCTTGTTGATGAAA,ATCATAACCCGTGTTTAGTGAGCACCTGTGCTTGTTGATGAAC,TGTTTAGTGAGCACCTGTGCTTGTTGATGAAAATCATAACCCG,GTGCTTGTTGATGAAAATCATAACCCATGTTTAGTGAGCACCT;STRUC=<VC68466>	HPRC,HGSVC	No	0.031	Yes	NA,NA	NA	NA
chr13:111341121	418334	INS	903	0.8148	0.665	124	NA	NA	NA	NA	NA	NA	NA	NA	NA	No	ID=13-111340116-111340271-GTGCTTGTTGATGAAAATCATAACCCATGTTTAGTGAGCACCT,13-111340229-111340432-TGTTTAGTGAGCACCTGTGCTTGTTGATGAAAATCATAACCCG,13-111340562-111340605-ATCATAACCCGTGTTTAGTGAGCACCTGTGCTTGTTGATGAAA,13-111340691-111340887-ATCATAACCCGTGTTTAGTGAGCACCTGTGCTTGTTGATGAAA,13-111341164-111341346-ATCATAACCCGTGTTTAGTGAGCACCTGTGCTTGTTGATGAAC,13-111341347-111341765-TGTTTAGTGAGCACCTGTGCTTGTTGATGAAAATCATAACCCG;MOTIFS=ATCATAACCCGTGTTTAGTGAGCACCTGTGCTTGTTGATGAAA,ATCATAACCCGTGTTTAGTGAGCACCTGTGCTTGTTGATGAAC,TGTTTAGTGAGCACCTGTGCTTGTTGATGAAAATCATAACCCG,GTGCTTGTTGATGAAAATCATAACCCATGTTTAGTGAGCACCT;STRUC=<VC68466>	HPRC,HGSVC	No	3.24	Yes	NA,NA	NA	NA
chr13:111341164	418335	INS	429	0.8482	0.6922	4	NA	NA	NA	NA	NA	NA	NA	NA	NA	No	ID=13-111340116-111340271-GTGCTTGTTGATGAAAATCATAACCCATGTTTAGTGAGCACCT,13-111340229-111340432-TGTTTAGTGAGCACCTGTGCTTGTTGATGAAAATCATAACCCG,13-111340562-111340605-ATCATAACCCGTGTTTAGTGAGCACCTGTGCTTGTTGATGAAA,13-111340691-111340887-ATCATAACCCGTGTTTAGTGAGCACCTGTGCTTGTTGATGAAA,13-111341164-111341346-ATCATAACCCGTGTTTAGTGAGCACCTGTGCTTGTTGATGAAC,13-111341347-111341765-TGTTTAGTGAGCACCTGTGCTTGTTGATGAAAATCATAACCCG;MOTIFS=ATCATAACCCGTGTTTAGTGAGCACCTGTGCTTGTTGATGAAA,ATCATAACCCGTGTTTAGTGAGCACCTGTGCTTGTTGATGAAC,TGTTTAGTGAGCACCTGTGCTTGTTGATGAAAATCATAACCCG,GTGCTTGTTGATGAAAATCATAACCCATGTTTAGTGAGCACCT;STRUC=<VC68466>	HPRC,HGSVC	No	3.848	No	NA,NA	NA	NA
chr13:111341250	418337	INS	387	0.8878	0.4142	1	NA	NA	NA	NA	NA	NA	NA	NA	NA	No	ID=13-111340116-111340271-GTGCTTGTTGATGAAAATCATAACCCATGTTTAGTGAGCACCT,13-111340229-111340432-TGTTTAGTGAGCACCTGTGCTTGTTGATGAAAATCATAACCCG,13-111340562-111340605-ATCATAACCCGTGTTTAGTGAGCACCTGTGCTTGTTGATGAAA,13-111340691-111340887-ATCATAACCCGTGTTTAGTGAGCACCTGTGCTTGTTGATGAAA,13-111341164-111341346-ATCATAACCCGTGTTTAGTGAGCACCTGTGCTTGTTGATGAAC,13-111341347-111341765-TGTTTAGTGAGCACCTGTGCTTGTTGATGAAAATCATAACCCG;MOTIFS=ATCATAACCCGTGTTTAGTGAGCACCTGTGCTTGTTGATGAAA,ATCATAACCCGTGTTTAGTGAGCACCTGTGCTTGTTGATGAAC,TGTTTAGTGAGCACCTGTGCTTGTTGATGAAAATCATAACCCG,GTGCTTGTTGATGAAAATCATAACCCATGTTTAGTGAGCACCT;STRUC=<VC68466>	HPRC,HGSVC	No	3.848	No	NA,NA	NA	NA
chr13:111341347	418338	DEL	86	0.8938	0.3729	11	NA	NA	NA	NA	NA	NA	NA	NA	NA	No	ID=13-111340116-111340271-GTGCTTGTTGATGAAAATCATAACCCATGTTTAGTGAGCACCT,13-111340229-111340432-TGTTTAGTGAGCACCTGTGCTTGTTGATGAAAATCATAACCCG,13-111340562-111340605-ATCATAACCCGTGTTTAGTGAGCACCTGTGCTTGTTGATGAAA,13-111340691-111340887-ATCATAACCCGTGTTTAGTGAGCACCTGTGCTTGTTGATGAAA,13-111341164-111341346-ATCATAACCCGTGTTTAGTGAGCACCTGTGCTTGTTGATGAAC,13-111341347-111341765-TGTTTAGTGAGCACCTGTGCTTGTTGATGAAAATCATAACCCG;MOTIFS=ATCATAACCCGTGTTTAGTGAGCACCTGTGCTTGTTGATGAAA,ATCATAACCCGTGTTTAGTGAGCACCTGTGCTTGTTGATGAAC,TGTTTAGTGAGCACCTGTGCTTGTTGATGAAAATCATAACCCG,GTGCTTGTTGATGAAAATCATAACCCATGTTTAGTGAGCACCT;STRUC=<VC68466>	HPRC	No	3.85	Yes	NA,NA	NA	NA
chr13:111341347	418339	DEL	172	0.8481	0.5495	4	NA	NA	NA	NA	NA	NA	NA	NA	NA	No	ID=13-111340116-111340271-GTGCTTGTTGATGAAAATCATAACCCATGTTTAGTGAGCACCT,13-111340229-111340432-TGTTTAGTGAGCACCTGTGCTTGTTGATGAAAATCATAACCCG,13-111340562-111340605-ATCATAACCCGTGTTTAGTGAGCACCTGTGCTTGTTGATGAAA,13-111340691-111340887-ATCATAACCCGTGTTTAGTGAGCACCTGTGCTTGTTGATGAAA,13-111341164-111341346-ATCATAACCCGTGTTTAGTGAGCACCTGTGCTTGTTGATGAAC,13-111341347-111341765-TGTTTAGTGAGCACCTGTGCTTGTTGATGAAAATCATAACCCG;MOTIFS=ATCATAACCCGTGTTTAGTGAGCACCTGTGCTTGTTGATGAAA,ATCATAACCCGTGTTTAGTGAGCACCTGTGCTTGTTGATGAAC,TGTTTAGTGAGCACCTGTGCTTGTTGATGAAAATCATAACCCG,GTGCTTGTTGATGAAAATCATAACCCATGTTTAGTGAGCACCT;STRUC=<VC68466>	HPRC,HGSVC,1KG-ONT	No	2.896	No	NA,NA	NA	NA
chr13:111341347	418340	DEL	215	0.8628	0.5281	52	NA	NA	NA	NA	NA	NA	NA	NA	NA	No	ID=13-111340116-111340271-GTGCTTGTTGATGAAAATCATAACCCATGTTTAGTGAGCACCT,13-111340229-111340432-TGTTTAGTGAGCACCTGTGCTTGTTGATGAAAATCATAACCCG,13-111340562-111340605-ATCATAACCCGTGTTTAGTGAGCACCTGTGCTTGTTGATGAAA,13-111340691-111340887-ATCATAACCCGTGTTTAGTGAGCACCTGTGCTTGTTGATGAAA,13-111341164-111341346-ATCATAACCCGTGTTTAGTGAGCACCTGTGCTTGTTGATGAAC,13-111341347-111341765-TGTTTAGTGAGCACCTGTGCTTGTTGATGAAAATCATAACCCG;MOTIFS=ATCATAACCCGTGTTTAGTGAGCACCTGTGCTTGTTGATGAAA,ATCATAACCCGTGTTTAGTGAGCACCTGTGCTTGTTGATGAAC,TGTTTAGTGAGCACCTGTGCTTGTTGATGAAAATCATAACCCG,GTGCTTGTTGATGAAAATCATAACCCATGTTTAGTGAGCACCT;STRUC=<VC68466>	NA	No	2.676	Yes	NA,NA	NA	NA
chr13:111341519	418341	INS	1161	0.8466	0.5701	2	NA	NA	NA	NA	NA	NA	NA	NA	NA	No	ID=13-111340116-111340271-GTGCTTGTTGATGAAAATCATAACCCATGTTTAGTGAGCACCT,13-111340229-111340432-TGTTTAGTGAGCACCTGTGCTTGTTGATGAAAATCATAACCCG,13-111340562-111340605-ATCATAACCCGTGTTTAGTGAGCACCTGTGCTTGTTGATGAAA,13-111340691-111340887-ATCATAACCCGTGTTTAGTGAGCACCTGTGCTTGTTGATGAAA,13-111341164-111341346-ATCATAACCCGTGTTTAGTGAGCACCTGTGCTTGTTGATGAAC,13-111341347-111341765-TGTTTAGTGAGCACCTGTGCTTGTTGATGAAAATCATAACCCG;MOTIFS=ATCATAACCCGTGTTTAGTGAGCACCTGTGCTTGTTGATGAAA,ATCATAACCCGTGTTTAGTGAGCACCTGTGCTTGTTGATGAAC,TGTTTAGTGAGCACCTGTGCTTGTTGATGAAAATCATAACCCG,GTGCTTGTTGATGAAAATCATAACCCATGTTTAGTGAGCACCT;STRUC=<VC68466>	HPRC,HGSVC	No	0.152	No	NA,NA	NA	NA
chr13:111341637	418342	INS	129	0.8099	0.6666	1	NA	NA	NA	NA	NA	NA	NA	NA	NA	No	ID=13-111340116-111340271-GTGCTTGTTGATGAAAATCATAACCCATGTTTAGTGAGCACCT,13-111340229-111340432-TGTTTAGTGAGCACCTGTGCTTGTTGATGAAAATCATAACCCG,13-111340562-111340605-ATCATAACCCGTGTTTAGTGAGCACCTGTGCTTGTTGATGAAA,13-111340691-111340887-ATCATAACCCGTGTTTAGTGAGCACCTGTGCTTGTTGATGAAA,13-111341164-111341346-ATCATAACCCGTGTTTAGTGAGCACCTGTGCTTGTTGATGAAC,13-111341347-111341765-TGTTTAGTGAGCACCTGTGCTTGTTGATGAAAATCATAACCCG;MOTIFS=ATCATAACCCGTGTTTAGTGAGCACCTGTGCTTGTTGATGAAA,ATCATAACCCGTGTTTAGTGAGCACCTGTGCTTGTTGATGAAC,TGTTTAGTGAGCACCTGTGCTTGTTGATGAAAATCATAACCCG,GTGCTTGTTGATGAAAATCATAACCCATGTTTAGTGAGCACCT;STRUC=<VC68466>	HPRC	No	0.123	No	NA,NA	NA	NA
chr13:111350733	418343	INS	322	0.9281	0.2639	1	NA	NA	NA	NA	NA	NA	NA	NA	NA	No	NA	NA	Yes	7.024	No	NA,NA	NA	NA
chr13:111381775	418344	INS	58	0.8439	0.5621	7	NA	NA	NA	NA	NA	NA	NA	NA	NA	No	NA	NA	No	0.231	Yes	NA,NA	NA	NA
chr13:111382077	418345	DEL	171	0.814	0.69	8	NA	NA	NA	NA	NA	NA	NA	NA	NA	No	NA	1KG-ONT	No	0.748	Yes	NA,NA	NA	NA
chr13:111386372	418346	INS	54	0.8681	0.5049	16	NA	NA	NA	NA	NA	NA	NA	NA	NA	No	ID=13-111386065-111386074-TG,13-111386083-111386092-TA,13-111386181-111386224-TGTATATATATAG,13-111386183-111386193-TA,13-111386196-111386206-TA,13-111386206-111386299-GTGTATATATATAGTGTACATATATAGT,13-111386209-111386219-TA,13-111386237-111386247-TA,13-111386265-111386275-TA,13-111386304-111386314-TA,13-111386317-111386327-TA,13-111386346-111386357-TA,13-111386370-111386374-TGTA,13-111386372-111386398-TA,13-111386439-111386452-GT,13-111386457-111386468-AG,13-111386466-111386478-GATT;MOTIFS=TA,TG,GT,AG,GATT,TGTA,GTGTATATATATAGTGTACATATATAGT,TGTATATATATAG;STRUC=<VC68474>	HGSVC	No	0.794	Yes	NA,NA	NA	NA
chr13:111386372	418347	INS	62	0.8258	0.6564	4	NA	NA	NA	NA	NA	NA	NA	NA	NA	No	ID=13-111386065-111386074-TG,13-111386083-111386092-TA,13-111386181-111386224-TGTATATATATAG,13-111386183-111386193-TA,13-111386196-111386206-TA,13-111386206-111386299-GTGTATATATATAGTGTACATATATAGT,13-111386209-111386219-TA,13-111386237-111386247-TA,13-111386265-111386275-TA,13-111386304-111386314-TA,13-111386317-111386327-TA,13-111386346-111386357-TA,13-111386370-111386374-TGTA,13-111386372-111386398-TA,13-111386439-111386452-GT,13-111386457-111386468-AG,13-111386466-111386478-GATT;MOTIFS=TA,TG,GT,AG,GATT,TGTA,GTGTATATATATAGTGTACATATATAGT,TGTATATATATAG;STRUC=<VC68474>	HGSVC	No	0.794	No	NA,NA	NA	NA
chr13:111386375	418348	INS	53	0.8302	0.619	5	NA	NA	NA	NA	NA	NA	NA	NA	NA	No	ID=13-111386065-111386074-TG,13-111386083-111386092-TA,13-111386181-111386224-TGTATATATATAG,13-111386183-111386193-TA,13-111386196-111386206-TA,13-111386206-111386299-GTGTATATATATAGTGTACATATATAGT,13-111386209-111386219-TA,13-111386237-111386247-TA,13-111386265-111386275-TA,13-111386304-111386314-TA,13-111386317-111386327-TA,13-111386346-111386357-TA,13-111386370-111386374-TGTA,13-111386372-111386398-TA,13-111386439-111386452-GT,13-111386457-111386468-AG,13-111386466-111386478-GATT;MOTIFS=TA,TG,GT,AG,GATT,TGTA,GTGTATATATATAGTGTACATATATAGT,TGTATATATATAG;STRUC=<VC68474>	HGSVC	No	0.794	Yes	NA,NA	NA	NA
chr13:111402097	418350	DEL	98	0.9011	0.3683	661	NA	NA	NA	NA	NA	NA	NA	NA	NA	No	NA	HPRC,HGSVC	No	0.343	Yes	NA,NA	NA	NA
chr13:111402097	418349	INS	98	0.826	0.6144	3	NA	NA	NA	NA	NA	NA	NA	NA	NA	No	NA	1KG-ONT	No	3.242	No	NA,NA	NA	NA
chr13:111402146	418351	DEL	196	0.817	0.6458	3	NA	NA	NA	NA	NA	NA	NA	NA	NA	No	NA	HGSVC,1KG-ONT	No	0.289	No	NA,NA	NA	NA
chr13:111402189	418352	DEL	147	0.8526	0.5492	70	NA	NA	NA	NA	NA	NA	NA	NA	NA	No	NA	HGSVC,1KG-ONT	No	0.401	Yes	NA,NA	NA	NA
chr13:111429851	418353	DEL	162	0.8168	0.6737	22	NA	NA	NA	NA	NA	NA	NA	NA	NA	No	ID=13-111429909-111430172-TGCAAATCTTGGGATAGTCCTTGTGTCTTGTTAGATGCTGGTGAGTGTTACGAG;MOTIFS=TGCAAATCTTGGGATAGTCCTTGTGTCTTGTTAGATGCTGGTGAGTGTTACGAG;STRUC=<TR1044832>	HGSVC,1KG-ONT	Yes	1.07	Yes	NA,NA	NA	NA
chr13:111429899	418354	DEL	50	0.9651	0.2321	7	NA	NA	NA	NA	NA	NA	NA	NA	NA	No	ID=13-111429909-111430172-TGCAAATCTTGGGATAGTCCTTGTGTCTTGTTAGATGCTGGTGAGTGTTACGAG;MOTIFS=TGCAAATCTTGGGATAGTCCTTGTGTCTTGTTAGATGCTGGTGAGTGTTACGAG;STRUC=<TR1044832>	HPRC,HGSVC,1KG-ONT	No	1.721	Yes	NA,NA	NA	NA
chr13:111429909	418355	DEL	54	0.9867	0.0561	712	NA	NA	NA	NA	NA	NA	NA	NA	NA	No	ID=13-111429909-111430172-TGCAAATCTTGGGATAGTCCTTGTGTCTTGTTAGATGCTGGTGAGTGTTACGAG;MOTIFS=TGCAAATCTTGGGATAGTCCTTGTGTCTTGTTAGATGCTGGTGAGTGTTACGAG;STRUC=<TR1044832>	HPRC,HGSVC,1KG-ONT	No	1.254	Yes	NA,NA	NA	NA
chr13:111429909	418356	DEL	108	0.8296	0.6244	8	NA	NA	NA	NA	NA	NA	NA	NA	NA	No	ID=13-111429909-111430172-TGCAAATCTTGGGATAGTCCTTGTGTCTTGTTAGATGCTGGTGAGTGTTACGAG;MOTIFS=TGCAAATCTTGGGATAGTCCTTGTGTCTTGTTAGATGCTGGTGAGTGTTACGAG;STRUC=<TR1044832>	NA	Yes	1.132	Yes	NA,NA	NA	NA
chr13:111429909	418357	DEL	216	0.813	0.6559	16	NA	NA	NA	NA	NA	NA	NA	NA	NA	No	ID=13-111429909-111430172-TGCAAATCTTGGGATAGTCCTTGTGTCTTGTTAGATGCTGGTGAGTGTTACGAG;MOTIFS=TGCAAATCTTGGGATAGTCCTTGTGTCTTGTTAGATGCTGGTGAGTGTTACGAG;STRUC=<TR1044832>	HGSVC,1KG-ONT	Yes	0.804	Yes	NA,NA	NA	NA
chr13:111429919	418358	DEL	55	0.8265	0.6333	64	NA	NA	NA	NA	NA	NA	NA	NA	NA	No	ID=13-111429909-111430172-TGCAAATCTTGGGATAGTCCTTGTGTCTTGTTAGATGCTGGTGAGTGTTACGAG;MOTIFS=TGCAAATCTTGGGATAGTCCTTGTGTCTTGTTAGATGCTGGTGAGTGTTACGAG;STRUC=<TR1044832>	HPRC,HGSVC,1KG-ONT	No	0.857	Yes	NA,NA	NA	NA
chr13:111429950	418359	INS	54	0.9271	0.278	4	NA	NA	NA	NA	NA	NA	NA	NA	NA	No	ID=13-111429909-111430172-TGCAAATCTTGGGATAGTCCTTGTGTCTTGTTAGATGCTGGTGAGTGTTACGAG;MOTIFS=TGCAAATCTTGGGATAGTCCTTGTGTCTTGTTAGATGCTGGTGAGTGTTACGAG;STRUC=<TR1044832>	HPRC,1KG-ONT	No	1.859	Yes	NA,NA	NA	NA
chr13:111435137	418360	INS	520	0.9765	0.2362	14	NA	NA	NA	NA	NA	NA	NA	NA	NA	No	ID=13-111435032-111435046-ATGG,13-111435178-111435194-GGTG,13-111435219-111435230-GT,13-111435228-111435242-TGGA;MOTIFS=ATGG,GGTG,TGGA,GT;STRUC=<VC68481>	HPRC,HGSVC,1KG-ONT	No	3.322	Yes	NA,NA	NA	NA
chr13:111435137	418361	INS	382	0.8379	0.5913	1	NA	NA	NA	NA	NA	NA	NA	NA	NA	No	ID=13-111435032-111435046-ATGG,13-111435178-111435194-GGTG,13-111435219-111435230-GT,13-111435228-111435242-TGGA;MOTIFS=ATGG,GGTG,TGGA,GT;STRUC=<VC68481>	HPRC,HGSVC,1KG-ONT	No	3.322	No	NA,NA	NA	NA
chr13:111435137	418362	INS	508	0.9692	0.1255	1042	NA	NA	NA	NA	NA	NA	NA	NA	NA	No	ID=13-111435032-111435046-ATGG,13-111435178-111435194-GGTG,13-111435219-111435230-GT,13-111435228-111435242-TGGA;MOTIFS=ATGG,GGTG,TGGA,GT;STRUC=<VC68481>	HPRC,HGSVC,1KG-ONT	No	3.322	Yes	NA,NA	NA	NA
chr13:111440451	418364	DEL	72	0.9028	0.3914	187	NA	NA	NA	NA	NA	NA	NA	NA	NA	No	ID=13-111440451-111440607-CCCCCTGCAGCTTCCCCTGCAGCT,13-111440452-111440644-CCCCTGCAGCTT,13-111440488-111440500-CCCCTGCAGCTC,13-111440584-111440643-CCCCTGCAGCTC,13-111440646-111440670-CCTGCAGCTCCC;MOTIFS=CCTGCAGCTCCC,CCCCCTGCAGCTTCCCCTGCAGCT,CCCCTGCAGCTC,CCCCTGCAGCTT;STRUC=<VC68482>	HPRC,HGSVC,1KG-ONT	No	0.795	Yes	NA,NA	NA	NA
chr13:111440451	418365	DEL	96	0.8129	0.6554	36	NA	NA	NA	NA	NA	NA	NA	NA	NA	No	ID=13-111440451-111440607-CCCCCTGCAGCTTCCCCTGCAGCT,13-111440452-111440644-CCCCTGCAGCTT,13-111440488-111440500-CCCCTGCAGCTC,13-111440584-111440643-CCCCTGCAGCTC,13-111440646-111440670-CCTGCAGCTCCC;MOTIFS=CCTGCAGCTCCC,CCCCCTGCAGCTTCCCCTGCAGCT,CCCCTGCAGCTC,CCCCTGCAGCTT;STRUC=<VC68482>	HPRC,HGSVC,1KG-ONT	No	0.824	Yes	NA,NA	NA	NA
chr13:111440451	418363	INS	72	0.8215	0.6576	204	NA	NA	NA	NA	NA	NA	NA	NA	NA	No	NA	HPRC,HGSVC	No	3.322	Yes	NA,NA	NA	NA
chr13:111440459	418366	DEL	77	0.8349	0.6032	3	NA	NA	NA	NA	NA	NA	NA	NA	NA	No	ID=13-111440451-111440607-CCCCCTGCAGCTTCCCCTGCAGCT,13-111440452-111440644-CCCCTGCAGCTT,13-111440488-111440500-CCCCTGCAGCTC,13-111440584-111440643-CCCCTGCAGCTC,13-111440646-111440670-CCTGCAGCTCCC;MOTIFS=CCTGCAGCTCCC,CCCCCTGCAGCTTCCCCTGCAGCT,CCCCTGCAGCTC,CCCCTGCAGCTT;STRUC=<VC68482>	HPRC,HGSVC,1KG-ONT	No	0.775	Yes	NA,NA	NA	NA
chr13:111440464	418367	DEL	144	0.885	0.4171	1	NA	NA	NA	NA	NA	NA	NA	NA	CTCF_binding_site,open_chromatin_region	No	ID=13-111440451-111440607-CCCCCTGCAGCTTCCCCTGCAGCT,13-111440452-111440644-CCCCTGCAGCTT,13-111440488-111440500-CCCCTGCAGCTC,13-111440584-111440643-CCCCTGCAGCTC,13-111440646-111440670-CCTGCAGCTCCC;MOTIFS=CCTGCAGCTCCC,CCCCCTGCAGCTTCCCCTGCAGCT,CCCCTGCAGCTC,CCCCTGCAGCTT;STRUC=<VC68482>	HPRC,HGSVC	No	0.789	No	NA,NA	NA	NA
chr13:111440476	418368	DEL	108	0.8814	0.4444	392	NA	NA	NA	NA	NA	NA	NA	NA	open_chromatin_region	No	ID=13-111440451-111440607-CCCCCTGCAGCTTCCCCTGCAGCT,13-111440452-111440644-CCCCTGCAGCTT,13-111440488-111440500-CCCCTGCAGCTC,13-111440584-111440643-CCCCTGCAGCTC,13-111440646-111440670-CCTGCAGCTCCC;MOTIFS=CCTGCAGCTCCC,CCCCCTGCAGCTTCCCCTGCAGCT,CCCCTGCAGCTC,CCCCTGCAGCTT;STRUC=<VC68482>	HPRC,HGSVC,1KG-ONT	No	0.647	Yes	NA,NA	NA	NA
chr13:111440488	418369	DEL	132	0.918	0.3257	7	NA	NA	NA	NA	NA	NA	NA	NA	CTCF_binding_site,open_chromatin_region	No	ID=13-111440451-111440607-CCCCCTGCAGCTTCCCCTGCAGCT,13-111440452-111440644-CCCCTGCAGCTT,13-111440488-111440500-CCCCTGCAGCTC,13-111440584-111440643-CCCCTGCAGCTC,13-111440646-111440670-CCTGCAGCTCCC;MOTIFS=CCTGCAGCTCCC,CCCCCTGCAGCTTCCCCTGCAGCT,CCCCTGCAGCTC,CCCCTGCAGCTT;STRUC=<VC68482>	HPRC,HGSVC	No	0.751	No	NA,NA	NA	NA
chr13:111440500	418370	DEL	84	0.8653	0.484	217	NA	NA	NA	NA	NA	NA	NA	NA	open_chromatin_region	No	ID=13-111440451-111440607-CCCCCTGCAGCTTCCCCTGCAGCT,13-111440452-111440644-CCCCTGCAGCTT,13-111440488-111440500-CCCCTGCAGCTC,13-111440584-111440643-CCCCTGCAGCTC,13-111440646-111440670-CCTGCAGCTCCC;MOTIFS=CCTGCAGCTCCC,CCCCCTGCAGCTTCCCCTGCAGCT,CCCCTGCAGCTC,CCCCTGCAGCTT;STRUC=<VC68482>	HPRC,HGSVC,1KG-ONT	No	0.761	Yes	NA,NA	NA	NA
chr13:111440560	418371	DEL	60	0.8273	0.6299	108	NA	NA	NA	NA	NA	NA	NA	NA	CTCF_binding_site,open_chromatin_region	No	ID=13-111440451-111440607-CCCCCTGCAGCTTCCCCTGCAGCT,13-111440452-111440644-CCCCTGCAGCTT,13-111440488-111440500-CCCCTGCAGCTC,13-111440584-111440643-CCCCTGCAGCTC,13-111440646-111440670-CCTGCAGCTCCC;MOTIFS=CCTGCAGCTCCC,CCCCCTGCAGCTTCCCCTGCAGCT,CCCCTGCAGCTC,CCCCTGCAGCTT;STRUC=<VC68482>	HPRC,HGSVC,1KG-ONT	No	0.647	Yes	NA,NA	NA	NA
chr13:111440561	418372	DEL	83	0.8754	0.4663	15	NA	NA	NA	NA	NA	NA	NA	NA	CTCF_binding_site,open_chromatin_region	No	ID=13-111440451-111440607-CCCCCTGCAGCTTCCCCTGCAGCT,13-111440452-111440644-CCCCTGCAGCTT,13-111440488-111440500-CCCCTGCAGCTC,13-111440584-111440643-CCCCTGCAGCTC,13-111440646-111440670-CCTGCAGCTCCC;MOTIFS=CCTGCAGCTCCC,CCCCCTGCAGCTTCCCCTGCAGCT,CCCCTGCAGCTC,CCCCTGCAGCTT;STRUC=<VC68482>	HPRC,HGSVC,1KG-ONT	No	0.604	Yes	NA,NA	NA	NA
chr13:111440596	418373	INS	60	0.8683	0.4765	100	NA	NA	NA	NA	NA	NA	NA	NA	CTCF_binding_site,open_chromatin_region	No	ID=13-111440451-111440607-CCCCCTGCAGCTTCCCCTGCAGCT,13-111440452-111440644-CCCCTGCAGCTT,13-111440488-111440500-CCCCTGCAGCTC,13-111440584-111440643-CCCCTGCAGCTC,13-111440646-111440670-CCTGCAGCTCCC;MOTIFS=CCTGCAGCTCCC,CCCCCTGCAGCTTCCCCTGCAGCT,CCCCTGCAGCTC,CCCCTGCAGCTT;STRUC=<VC68482>	HPRC,HGSVC	No	3.322	Yes	NA,NA	NA	NA
chr13:111440596	418374	INS	84	0.7951	0.6956	176	NA	NA	NA	NA	NA	NA	NA	NA	CTCF_binding_site,open_chromatin_region	No	ID=13-111440451-111440607-CCCCCTGCAGCTTCCCCTGCAGCT,13-111440452-111440644-CCCCTGCAGCTT,13-111440488-111440500-CCCCTGCAGCTC,13-111440584-111440643-CCCCTGCAGCTC,13-111440646-111440670-CCTGCAGCTCCC;MOTIFS=CCTGCAGCTCCC,CCCCCTGCAGCTTCCCCTGCAGCT,CCCCTGCAGCTC,CCCCTGCAGCTT;STRUC=<VC68482>	HPRC,HGSVC	No	3.322	Yes	NA,NA	NA	NA
chr13:111440596	418375	INS	108	0.8463	0.5679	197	NA	NA	NA	NA	NA	NA	NA	NA	CTCF_binding_site,open_chromatin_region	No	ID=13-111440451-111440607-CCCCCTGCAGCTTCCCCTGCAGCT,13-111440452-111440644-CCCCTGCAGCTT,13-111440488-111440500-CCCCTGCAGCTC,13-111440584-111440643-CCCCTGCAGCTC,13-111440646-111440670-CCTGCAGCTCCC;MOTIFS=CCTGCAGCTCCC,CCCCCTGCAGCTTCCCCTGCAGCT,CCCCTGCAGCTC,CCCCTGCAGCTT;STRUC=<VC68482>	HGSVC	No	3.322	Yes	NA,NA	NA	NA
chr13:111440643	418376	INS	77	0.8081	0.654	6	NA	NA	NA	NA	NA	NA	NA	NA	CTCF_binding_site,open_chromatin_region	No	ID=13-111440451-111440607-CCCCCTGCAGCTTCCCCTGCAGCT,13-111440452-111440644-CCCCTGCAGCTT,13-111440488-111440500-CCCCTGCAGCTC,13-111440584-111440643-CCCCTGCAGCTC,13-111440646-111440670-CCTGCAGCTCCC;MOTIFS=CCTGCAGCTCCC,CCCCCTGCAGCTTCCCCTGCAGCT,CCCCTGCAGCTC,CCCCTGCAGCTT;STRUC=<VC68482>	HPRC,HGSVC	No	2.279	Yes	NA,NA	NA	NA
chr13:111441409	418377	DEL	123	0.804	0.6911	181	NA	NA	NA	NA	NA	NA	NA	NA	NA	No	ID=13-111441278-111441287-CCT,13-111441392-111441401-CCT;MOTIFS=CCT;STRUC=<VC68483>	HPRC,HGSVC,1KG-ONT	No	0.534	Yes	NA,NA	NA	NA
chr13:111459652	418378	INS	122	0.9052	0.3316	1	NA	NA	NA	NA	NA	NA	NA	NA	NA	No	NA	NA	No	2.066	No	NA,NA	NA	NA
chr13:111459656	418379	INS	68	0.8286	0.6031	1	NA	NA	NA	NA	NA	NA	NA	NA	NA	No	NA	NA	No	2.066	No	NA,NA	NA	NA
chr13:111461323	418380	DEL	106	0.934	0.3032	107	NA	NA	NA	NA	NA	NA	NA	NA	NA	No	NA	HPRC,HGSVC,1KG-ONT	No	3.848	Yes	NA,NA	NA	NA
chr13:111473636	418381	DEL	70	0.8837	0.4167	547	NA	NA	NA	NA	NA	NA	NA	NA	NA	No	ID=13-111473632-111473655-T,13-111473788-111473797-CCA,13-111473808-111473816-T;MOTIFS=CCA,T;STRUC=<VC68486>	HPRC,HGSVC,1KG-ONT	Yes	1.252	Yes	NA,NA	NA	NA
chr13:111478037	418382	INS	323	0.8345	0.6209	33	NA	NA	NA	NA	NA	NA	NA	NA	NA	No	NA	1KG-ONT	Yes	0.794	Yes	NA,NA	NA	NA
chr13:111481401	418383	INS	349	0.8922	0.4127	5	NA	NA	NA	NA	NA	NA	NA	NA	NA	No	NA	NA	Yes	5.167	Yes	NA,NA	NA	NA
chr13:111507501	418384	INS	56	0.8627	0.5061	143	NA	NA	NA	NA	NA	NA	NA	NA	NA	No	NA	HPRC,HGSVC,1KG-ONT	No	1.997	Yes	NA,NA	NA	NA
chr13:111507501	418385	INS	84	0.8879	0.4208	142	NA	NA	NA	NA	NA	NA	NA	NA	NA	No	NA	HPRC,HGSVC	No	1.997	Yes	NA,NA	NA	NA
chr13:111507501	418386	DEL	56	0.9217	0.2897	177	NA	NA	NA	NA	NA	NA	NA	NA	NA	No	ID=13-111507501-111507747-TGCTGGTGGCTGGGTGAGTGAACGGGGG;MOTIFS=TGCTGGTGGCTGGGTGAGTGAACGGGGG;STRUC=<TR1044930>	HPRC,HGSVC	No	1.07	Yes	NA,NA	NA	NA
chr13:111507501	418387	DEL	112	0.8516	0.522	4	NA	NA	NA	NA	NA	NA	NA	NA	NA	No	ID=13-111507501-111507747-TGCTGGTGGCTGGGTGAGTGAACGGGGG;MOTIFS=TGCTGGTGGCTGGGTGAGTGAACGGGGG;STRUC=<TR1044930>	HPRC,HGSVC,1KG-ONT	Yes	0.781	Yes	NA,NA	NA	NA
chr13:111507518	418388	INS	65	0.8237	0.6514	1	NA	NA	NA	NA	NA	NA	NA	NA	NA	No	ID=13-111507501-111507747-TGCTGGTGGCTGGGTGAGTGAACGGGGG;MOTIFS=TGCTGGTGGCTGGGTGAGTGAACGGGGG;STRUC=<TR1044930>	HPRC,HGSVC,1KG-ONT	No	1.997	No	NA,NA	NA	NA
chr13:111507608	418389	INS	224	0.8728	0.4687	3	NA	NA	NA	NA	NA	NA	NA	NA	NA	No	ID=13-111507501-111507747-TGCTGGTGGCTGGGTGAGTGAACGGGGG;MOTIFS=TGCTGGTGGCTGGGTGAGTGAACGGGGG;STRUC=<TR1044930>	NA	No	1.997	No	NA,NA	NA	NA
chr13:111507619	418390	DEL	53	0.8692	0.4904	35	NA	NA	NA	NA	NA	NA	NA	NA	NA	No	ID=13-111507501-111507747-TGCTGGTGGCTGGGTGAGTGAACGGGGG;MOTIFS=TGCTGGTGGCTGGGTGAGTGAACGGGGG;STRUC=<TR1044930>	HPRC,HGSVC	No	0.97	Yes	NA,NA	NA	NA
chr13:111507652	418391	INS	60	0.8661	0.5633	2	NA	NA	NA	NA	NA	NA	NA	NA	NA	No	ID=13-111507501-111507747-TGCTGGTGGCTGGGTGAGTGAACGGGGG;MOTIFS=TGCTGGTGGCTGGGTGAGTGAACGGGGG;STRUC=<TR1044930>	HPRC,HGSVC,1KG-ONT	No	1.997	No	NA,NA	NA	NA
chr13:111507664	418392	DEL	84	0.8185	0.6764	191	NA	NA	NA	NA	NA	NA	NA	NA	NA	No	ID=13-111507501-111507747-TGCTGGTGGCTGGGTGAGTGAACGGGGG;MOTIFS=TGCTGGTGGCTGGGTGAGTGAACGGGGG;STRUC=<TR1044930>	HPRC,HGSVC,1KG-ONT	Yes	1.098	Yes	NA,NA	NA	NA
chr13:111507692	418393	DEL	56	0.8392	0.6511	138	NA	NA	NA	NA	NA	NA	NA	NA	NA	No	ID=13-111507501-111507747-TGCTGGTGGCTGGGTGAGTGAACGGGGG;MOTIFS=TGCTGGTGGCTGGGTGAGTGAACGGGGG;STRUC=<TR1044930>	HPRC,HGSVC	No	0.943	Yes	NA,NA	NA	NA
chr13:111507747	418394	INS	56	0.7999	0.6828	17	NA	NA	NA	NA	NA	NA	NA	NA	NA	No	ID=13-111507501-111507747-TGCTGGTGGCTGGGTGAGTGAACGGGGG;MOTIFS=TGCTGGTGGCTGGGTGAGTGAACGGGGG;STRUC=<TR1044930>	HPRC,HGSVC,1KG-ONT	No	0.182	Yes	NA,NA	NA	NA
chr13:111507762	418395	INS	59	0.8238	0.6194	19	NA	NA	NA	NA	NA	NA	NA	NA	NA	No	NA	HPRC,HGSVC,1KG-ONT	No	1.997	Yes	NA,NA	NA	NA
chr13:111509306	418396	INS	327	0.9896	0.0336	20	NA	NA	NA	NA	NA	NA	NA	NA	NA	No	NA	HPRC	Yes	0.31	Yes	NA,NA	NA	NA
chr13:111515336	418397	DEL	58	0.8819	0.442	35	NA	NA	NA	NA	NA	NA	NA	NA	NA	No	NA	HPRC,HGSVC,1KG-ONT	Yes	4.711	Yes	NA,NA	NA	NA
chr13:111516210	418398	DEL	317	0.906	0.3391	1	NA	NA	NA	NA	NA	NA	NA	NA	NA	No	NA	NA	Yes	2.535	No	NA,NA	NA	NA
chr13:111517883	418399	INS	683	0.7974	0.6859	11	NA	NA	NA	NA	NA	NA	NA	NA	NA	No	ID=13-111518033-111518042-C,13-111518056-111518062-C,13-111518077-111518086-C,13-111518079-111518191-CCCCCCCGGCTCCCTCACCTG,13-111518100-111518107-C,13-111518121-111518128-C,13-111518163-111518207-CCCCCCCGGCTCCCTCACCTGC,13-111518184-111518192-C,13-111518185-111518268-CCCCCCCGGCTCCCTCACCTG,13-111518206-111518213-C;MOTIFS=CCCCCCCGGCTCCCTCACCTG,C,CCCCCCCGGCTCCCTCACCTGC;STRUC=<VC68489>	HPRC,HGSVC,1KG-ONT	No	1.859	Yes	NA,NA	NA	NA
chr13:111517884	418400	INS	568	0.9008	0.3559	7	NA	NA	NA	NA	NA	NA	NA	NA	NA	No	ID=13-111518033-111518042-C,13-111518056-111518062-C,13-111518077-111518086-C,13-111518079-111518191-CCCCCCCGGCTCCCTCACCTG,13-111518100-111518107-C,13-111518121-111518128-C,13-111518163-111518207-CCCCCCCGGCTCCCTCACCTGC,13-111518184-111518192-C,13-111518185-111518268-CCCCCCCGGCTCCCTCACCTG,13-111518206-111518213-C;MOTIFS=CCCCCCCGGCTCCCTCACCTG,C,CCCCCCCGGCTCCCTCACCTGC;STRUC=<VC68489>	HPRC,HGSVC,1KG-ONT	No	1.859	No	NA,NA	NA	NA
chr13:111517884	418401	INS	657	0.8023	0.6887	75	NA	NA	NA	NA	NA	NA	NA	NA	NA	No	ID=13-111518033-111518042-C,13-111518056-111518062-C,13-111518077-111518086-C,13-111518079-111518191-CCCCCCCGGCTCCCTCACCTG,13-111518100-111518107-C,13-111518121-111518128-C,13-111518163-111518207-CCCCCCCGGCTCCCTCACCTGC,13-111518184-111518192-C,13-111518185-111518268-CCCCCCCGGCTCCCTCACCTG,13-111518206-111518213-C;MOTIFS=CCCCCCCGGCTCCCTCACCTG,C,CCCCCCCGGCTCCCTCACCTGC;STRUC=<VC68489>	HPRC,HGSVC,1KG-ONT	No	1.859	Yes	NA,NA	NA	NA
chr13:111517884	418402	INS	488	0.8109	0.691	2	NA	NA	NA	NA	NA	NA	NA	NA	NA	No	ID=13-111518033-111518042-C,13-111518056-111518062-C,13-111518077-111518086-C,13-111518079-111518191-CCCCCCCGGCTCCCTCACCTG,13-111518100-111518107-C,13-111518121-111518128-C,13-111518163-111518207-CCCCCCCGGCTCCCTCACCTGC,13-111518184-111518192-C,13-111518185-111518268-CCCCCCCGGCTCCCTCACCTG,13-111518206-111518213-C;MOTIFS=CCCCCCCGGCTCCCTCACCTG,C,CCCCCCCGGCTCCCTCACCTGC;STRUC=<VC68489>	HPRC,HGSVC,1KG-ONT	No	1.859	No	NA,NA	NA	NA
chr13:111517885	418404	INS	573	0.8599	0.5365	5	NA	NA	NA	NA	NA	NA	NA	NA	NA	No	ID=13-111518033-111518042-C,13-111518056-111518062-C,13-111518077-111518086-C,13-111518079-111518191-CCCCCCCGGCTCCCTCACCTG,13-111518100-111518107-C,13-111518121-111518128-C,13-111518163-111518207-CCCCCCCGGCTCCCTCACCTGC,13-111518184-111518192-C,13-111518185-111518268-CCCCCCCGGCTCCCTCACCTG,13-111518206-111518213-C;MOTIFS=CCCCCCCGGCTCCCTCACCTG,C,CCCCCCCGGCTCCCTCACCTGC;STRUC=<VC68489>	HPRC,HGSVC,1KG-ONT	No	1.859	No	NA,NA	NA	NA
chr13:111517886	418406	INS	624	0.8736	0.4537	24	NA	NA	NA	NA	NA	NA	NA	NA	NA	No	ID=13-111518033-111518042-C,13-111518056-111518062-C,13-111518077-111518086-C,13-111518079-111518191-CCCCCCCGGCTCCCTCACCTG,13-111518100-111518107-C,13-111518121-111518128-C,13-111518163-111518207-CCCCCCCGGCTCCCTCACCTGC,13-111518184-111518192-C,13-111518185-111518268-CCCCCCCGGCTCCCTCACCTG,13-111518206-111518213-C;MOTIFS=CCCCCCCGGCTCCCTCACCTG,C,CCCCCCCGGCTCCCTCACCTGC;STRUC=<VC68489>	HPRC,HGSVC,1KG-ONT	No	1.859	Yes	NA,NA	NA	NA
chr13:111517905	418408	INS	394	0.8647	0.5133	8	NA	NA	NA	NA	NA	NA	NA	NA	NA	No	ID=13-111518033-111518042-C,13-111518056-111518062-C,13-111518077-111518086-C,13-111518079-111518191-CCCCCCCGGCTCCCTCACCTG,13-111518100-111518107-C,13-111518121-111518128-C,13-111518163-111518207-CCCCCCCGGCTCCCTCACCTGC,13-111518184-111518192-C,13-111518185-111518268-CCCCCCCGGCTCCCTCACCTG,13-111518206-111518213-C;MOTIFS=CCCCCCCGGCTCCCTCACCTG,C,CCCCCCCGGCTCCCTCACCTGC;STRUC=<VC68489>	HPRC,HGSVC,1KG-ONT	No	1.859	Yes	NA,NA	NA	NA
chr13:111517907	418409	INS	65	0.8483	0.5756	15	NA	NA	NA	NA	NA	NA	NA	NA	NA	No	ID=13-111518033-111518042-C,13-111518056-111518062-C,13-111518077-111518086-C,13-111518079-111518191-CCCCCCCGGCTCCCTCACCTG,13-111518100-111518107-C,13-111518121-111518128-C,13-111518163-111518207-CCCCCCCGGCTCCCTCACCTGC,13-111518184-111518192-C,13-111518185-111518268-CCCCCCCGGCTCCCTCACCTG,13-111518206-111518213-C;MOTIFS=CCCCCCCGGCTCCCTCACCTG,C,CCCCCCCGGCTCCCTCACCTGC;STRUC=<VC68489>	HPRC,HGSVC,1KG-ONT	No	0.148	Yes	NA,NA	NA	NA
chr13:111517915	418411	INS	220	0.8181	0.6869	1	NA	NA	NA	NA	NA	NA	NA	NA	NA	No	ID=13-111518033-111518042-C,13-111518056-111518062-C,13-111518077-111518086-C,13-111518079-111518191-CCCCCCCGGCTCCCTCACCTG,13-111518100-111518107-C,13-111518121-111518128-C,13-111518163-111518207-CCCCCCCGGCTCCCTCACCTGC,13-111518184-111518192-C,13-111518185-111518268-CCCCCCCGGCTCCCTCACCTG,13-111518206-111518213-C;MOTIFS=CCCCCCCGGCTCCCTCACCTG,C,CCCCCCCGGCTCCCTCACCTGC;STRUC=<VC68489>	HPRC,HGSVC,1KG-ONT	No	0.148	No	NA,NA	NA	NA
chr13:111517925	418412	INS	566	0.8532	0.5357	28	NA	NA	NA	NA	NA	NA	NA	NA	NA	No	ID=13-111518033-111518042-C,13-111518056-111518062-C,13-111518077-111518086-C,13-111518079-111518191-CCCCCCCGGCTCCCTCACCTG,13-111518100-111518107-C,13-111518121-111518128-C,13-111518163-111518207-CCCCCCCGGCTCCCTCACCTGC,13-111518184-111518192-C,13-111518185-111518268-CCCCCCCGGCTCCCTCACCTG,13-111518206-111518213-C;MOTIFS=CCCCCCCGGCTCCCTCACCTG,C,CCCCCCCGGCTCCCTCACCTGC;STRUC=<VC68489>	HPRC,HGSVC,1KG-ONT	No	0.139	Yes	NA,NA	NA	NA
chr13:111517925	418413	INS	322	0.8322	0.6558	1	NA	NA	NA	NA	NA	NA	NA	NA	NA	No	ID=13-111518033-111518042-C,13-111518056-111518062-C,13-111518077-111518086-C,13-111518079-111518191-CCCCCCCGGCTCCCTCACCTG,13-111518100-111518107-C,13-111518121-111518128-C,13-111518163-111518207-CCCCCCCGGCTCCCTCACCTGC,13-111518184-111518192-C,13-111518185-111518268-CCCCCCCGGCTCCCTCACCTG,13-111518206-111518213-C;MOTIFS=CCCCCCCGGCTCCCTCACCTG,C,CCCCCCCGGCTCCCTCACCTGC;STRUC=<VC68489>	HPRC,HGSVC,1KG-ONT	No	0.139	No	NA,NA	NA	NA
chr13:111517926	418414	INS	519	0.8717	0.465	1	NA	NA	NA	NA	NA	NA	NA	NA	NA	No	ID=13-111518033-111518042-C,13-111518056-111518062-C,13-111518077-111518086-C,13-111518079-111518191-CCCCCCCGGCTCCCTCACCTG,13-111518100-111518107-C,13-111518121-111518128-C,13-111518163-111518207-CCCCCCCGGCTCCCTCACCTGC,13-111518184-111518192-C,13-111518185-111518268-CCCCCCCGGCTCCCTCACCTG,13-111518206-111518213-C;MOTIFS=CCCCCCCGGCTCCCTCACCTG,C,CCCCCCCGGCTCCCTCACCTGC;STRUC=<VC68489>	HPRC,HGSVC,1KG-ONT	No	0.139	No	NA,NA	NA	NA
chr13:111517927	418418	INS	578	0.8817	0.4112	20	NA	NA	NA	NA	NA	NA	NA	NA	NA	No	ID=13-111518033-111518042-C,13-111518056-111518062-C,13-111518077-111518086-C,13-111518079-111518191-CCCCCCCGGCTCCCTCACCTG,13-111518100-111518107-C,13-111518121-111518128-C,13-111518163-111518207-CCCCCCCGGCTCCCTCACCTGC,13-111518184-111518192-C,13-111518185-111518268-CCCCCCCGGCTCCCTCACCTG,13-111518206-111518213-C;MOTIFS=CCCCCCCGGCTCCCTCACCTG,C,CCCCCCCGGCTCCCTCACCTGC;STRUC=<VC68489>	HPRC,HGSVC,1KG-ONT	No	0.139	Yes	NA,NA	NA	NA
chr13:111517927	418419	INS	126	0.8017	0.6956	4	NA	NA	NA	NA	NA	NA	NA	NA	NA	No	ID=13-111518033-111518042-C,13-111518056-111518062-C,13-111518077-111518086-C,13-111518079-111518191-CCCCCCCGGCTCCCTCACCTG,13-111518100-111518107-C,13-111518121-111518128-C,13-111518163-111518207-CCCCCCCGGCTCCCTCACCTGC,13-111518184-111518192-C,13-111518185-111518268-CCCCCCCGGCTCCCTCACCTG,13-111518206-111518213-C;MOTIFS=CCCCCCCGGCTCCCTCACCTG,C,CCCCCCCGGCTCCCTCACCTGC;STRUC=<VC68489>	HPRC,HGSVC	No	0.139	No	NA,NA	NA	NA
chr13:111517927	418420	INS	470	0.7998	0.6899	51	NA	NA	NA	NA	NA	NA	NA	NA	NA	No	ID=13-111518033-111518042-C,13-111518056-111518062-C,13-111518077-111518086-C,13-111518079-111518191-CCCCCCCGGCTCCCTCACCTG,13-111518100-111518107-C,13-111518121-111518128-C,13-111518163-111518207-CCCCCCCGGCTCCCTCACCTGC,13-111518184-111518192-C,13-111518185-111518268-CCCCCCCGGCTCCCTCACCTG,13-111518206-111518213-C;MOTIFS=CCCCCCCGGCTCCCTCACCTG,C,CCCCCCCGGCTCCCTCACCTGC;STRUC=<VC68489>	HPRC,HGSVC,1KG-ONT	No	0.139	Yes	NA,NA	NA	NA
chr13:111517927	418421	INS	760	0.8726	0.5591	8	NA	NA	NA	NA	NA	NA	NA	NA	NA	No	ID=13-111518033-111518042-C,13-111518056-111518062-C,13-111518077-111518086-C,13-111518079-111518191-CCCCCCCGGCTCCCTCACCTG,13-111518100-111518107-C,13-111518121-111518128-C,13-111518163-111518207-CCCCCCCGGCTCCCTCACCTGC,13-111518184-111518192-C,13-111518185-111518268-CCCCCCCGGCTCCCTCACCTG,13-111518206-111518213-C;MOTIFS=CCCCCCCGGCTCCCTCACCTG,C,CCCCCCCGGCTCCCTCACCTGC;STRUC=<VC68489>	HPRC,HGSVC,1KG-ONT	No	0.139	Yes	NA,NA	NA	NA
chr13:111517927	418422	INS	938	0.8768	0.4379	76	NA	NA	NA	NA	NA	NA	NA	NA	NA	No	ID=13-111518033-111518042-C,13-111518056-111518062-C,13-111518077-111518086-C,13-111518079-111518191-CCCCCCCGGCTCCCTCACCTG,13-111518100-111518107-C,13-111518121-111518128-C,13-111518163-111518207-CCCCCCCGGCTCCCTCACCTGC,13-111518184-111518192-C,13-111518185-111518268-CCCCCCCGGCTCCCTCACCTG,13-111518206-111518213-C;MOTIFS=CCCCCCCGGCTCCCTCACCTG,C,CCCCCCCGGCTCCCTCACCTGC;STRUC=<VC68489>	HPRC,HGSVC,1KG-ONT	No	0.139	Yes	NA,NA	NA	NA
chr13:111517927	418423	INS	881	0.9035	0.3407	118	NA	NA	NA	NA	NA	NA	NA	NA	NA	No	ID=13-111518033-111518042-C,13-111518056-111518062-C,13-111518077-111518086-C,13-111518079-111518191-CCCCCCCGGCTCCCTCACCTG,13-111518100-111518107-C,13-111518121-111518128-C,13-111518163-111518207-CCCCCCCGGCTCCCTCACCTGC,13-111518184-111518192-C,13-111518185-111518268-CCCCCCCGGCTCCCTCACCTG,13-111518206-111518213-C;MOTIFS=CCCCCCCGGCTCCCTCACCTG,C,CCCCCCCGGCTCCCTCACCTGC;STRUC=<VC68489>	HPRC,HGSVC,1KG-ONT	No	0.139	Yes	NA,NA	NA	NA
chr13:111517929	418425	INS	623	0.8018	0.6942	100	NA	NA	NA	NA	NA	NA	NA	NA	NA	No	ID=13-111518033-111518042-C,13-111518056-111518062-C,13-111518077-111518086-C,13-111518079-111518191-CCCCCCCGGCTCCCTCACCTG,13-111518100-111518107-C,13-111518121-111518128-C,13-111518163-111518207-CCCCCCCGGCTCCCTCACCTGC,13-111518184-111518192-C,13-111518185-111518268-CCCCCCCGGCTCCCTCACCTG,13-111518206-111518213-C;MOTIFS=CCCCCCCGGCTCCCTCACCTG,C,CCCCCCCGGCTCCCTCACCTGC;STRUC=<VC68489>	HPRC,HGSVC,1KG-ONT	No	0.139	Yes	NA,NA	NA	NA
chr13:111517948	418426	INS	1096	0.8117	0.666	1	NA	NA	NA	NA	NA	NA	NA	NA	NA	No	ID=13-111518033-111518042-C,13-111518056-111518062-C,13-111518077-111518086-C,13-111518079-111518191-CCCCCCCGGCTCCCTCACCTG,13-111518100-111518107-C,13-111518121-111518128-C,13-111518163-111518207-CCCCCCCGGCTCCCTCACCTGC,13-111518184-111518192-C,13-111518185-111518268-CCCCCCCGGCTCCCTCACCTG,13-111518206-111518213-C;MOTIFS=CCCCCCCGGCTCCCTCACCTG,C,CCCCCCCGGCTCCCTCACCTGC;STRUC=<VC68489>	HPRC,HGSVC	No	0.148	No	NA,NA	NA	NA
chr13:111517950	418427	DEL	106	0.8433	0.5676	24	NA	NA	NA	NA	NA	NA	NA	NA	NA	No	ID=13-111518033-111518042-C,13-111518056-111518062-C,13-111518077-111518086-C,13-111518079-111518191-CCCCCCCGGCTCCCTCACCTG,13-111518100-111518107-C,13-111518121-111518128-C,13-111518163-111518207-CCCCCCCGGCTCCCTCACCTGC,13-111518184-111518192-C,13-111518185-111518268-CCCCCCCGGCTCCCTCACCTG,13-111518206-111518213-C;MOTIFS=CCCCCCCGGCTCCCTCACCTG,C,CCCCCCCGGCTCCCTCACCTGC;STRUC=<VC68489>	HPRC,HGSVC,1KG-ONT	No	0.734	No	NA,NA	NA	NA
chr13:111517956	418428	INS	635	0.8673	0.5236	36	NA	NA	NA	NA	NA	NA	NA	NA	NA	No	ID=13-111518033-111518042-C,13-111518056-111518062-C,13-111518077-111518086-C,13-111518079-111518191-CCCCCCCGGCTCCCTCACCTG,13-111518100-111518107-C,13-111518121-111518128-C,13-111518163-111518207-CCCCCCCGGCTCCCTCACCTGC,13-111518184-111518192-C,13-111518185-111518268-CCCCCCCGGCTCCCTCACCTG,13-111518206-111518213-C;MOTIFS=CCCCCCCGGCTCCCTCACCTG,C,CCCCCCCGGCTCCCTCACCTGC;STRUC=<VC68489>	HPRC,HGSVC,1KG-ONT	No	0.148	Yes	NA,NA	NA	NA
chr13:111517960	418429	INS	361	0.9338	0.248	30	NA	NA	NA	NA	NA	NA	NA	NA	NA	No	ID=13-111518033-111518042-C,13-111518056-111518062-C,13-111518077-111518086-C,13-111518079-111518191-CCCCCCCGGCTCCCTCACCTG,13-111518100-111518107-C,13-111518121-111518128-C,13-111518163-111518207-CCCCCCCGGCTCCCTCACCTGC,13-111518184-111518192-C,13-111518185-111518268-CCCCCCCGGCTCCCTCACCTG,13-111518206-111518213-C;MOTIFS=CCCCCCCGGCTCCCTCACCTG,C,CCCCCCCGGCTCCCTCACCTGC;STRUC=<VC68489>	HPRC,HGSVC,1KG-ONT	No	0.148	Yes	NA,NA	NA	NA
chr13:111517960	418431	INS	600	0.86	0.5329	92	NA	NA	NA	NA	NA	NA	NA	NA	NA	No	ID=13-111518033-111518042-C,13-111518056-111518062-C,13-111518077-111518086-C,13-111518079-111518191-CCCCCCCGGCTCCCTCACCTG,13-111518100-111518107-C,13-111518121-111518128-C,13-111518163-111518207-CCCCCCCGGCTCCCTCACCTGC,13-111518184-111518192-C,13-111518185-111518268-CCCCCCCGGCTCCCTCACCTG,13-111518206-111518213-C;MOTIFS=CCCCCCCGGCTCCCTCACCTG,C,CCCCCCCGGCTCCCTCACCTGC;STRUC=<VC68489>	HPRC,HGSVC,1KG-ONT	No	0.148	Yes	NA,NA	NA	NA
chr13:111517960	418430	INS	535	0.9923	0.0367	300	NA	NA	NA	NA	NA	NA	NA	NA	NA	No	ID=13-111518033-111518042-C,13-111518056-111518062-C,13-111518077-111518086-C,13-111518079-111518191-CCCCCCCGGCTCCCTCACCTG,13-111518100-111518107-C,13-111518121-111518128-C,13-111518163-111518207-CCCCCCCGGCTCCCTCACCTGC,13-111518184-111518192-C,13-111518185-111518268-CCCCCCCGGCTCCCTCACCTG,13-111518206-111518213-C;MOTIFS=CCCCCCCGGCTCCCTCACCTG,C,CCCCCCCGGCTCCCTCACCTGC;STRUC=<VC68489>	HPRC,HGSVC,1KG-ONT	No	0.148	Yes	NA,NA	NA	NA
chr13:111517967	418432	DEL	65	0.8281	0.6462	100	NA	NA	NA	NA	NA	NA	NA	NA	NA	No	ID=13-111518033-111518042-C,13-111518056-111518062-C,13-111518077-111518086-C,13-111518079-111518191-CCCCCCCGGCTCCCTCACCTG,13-111518100-111518107-C,13-111518121-111518128-C,13-111518163-111518207-CCCCCCCGGCTCCCTCACCTGC,13-111518184-111518192-C,13-111518185-111518268-CCCCCCCGGCTCCCTCACCTG,13-111518206-111518213-C;MOTIFS=CCCCCCCGGCTCCCTCACCTG,C,CCCCCCCGGCTCCCTCACCTGC;STRUC=<VC68489>	HPRC,HGSVC,1KG-ONT	No	0.762	Yes	NA,NA	NA	NA
chr13:111517969	418433	INS	660	0.8922	0.3902	7	NA	NA	NA	NA	NA	NA	NA	NA	NA	No	ID=13-111518033-111518042-C,13-111518056-111518062-C,13-111518077-111518086-C,13-111518079-111518191-CCCCCCCGGCTCCCTCACCTG,13-111518100-111518107-C,13-111518121-111518128-C,13-111518163-111518207-CCCCCCCGGCTCCCTCACCTGC,13-111518184-111518192-C,13-111518185-111518268-CCCCCCCGGCTCCCTCACCTG,13-111518206-111518213-C;MOTIFS=CCCCCCCGGCTCCCTCACCTG,C,CCCCCCCGGCTCCCTCACCTGC;STRUC=<VC68489>	HPRC,HGSVC,1KG-ONT	No	0.148	Yes	NA,NA	NA	NA
chr13:111517969	418434	INS	502	0.8405	0.5987	6	NA	NA	NA	NA	NA	NA	NA	NA	NA	No	ID=13-111518033-111518042-C,13-111518056-111518062-C,13-111518077-111518086-C,13-111518079-111518191-CCCCCCCGGCTCCCTCACCTG,13-111518100-111518107-C,13-111518121-111518128-C,13-111518163-111518207-CCCCCCCGGCTCCCTCACCTGC,13-111518184-111518192-C,13-111518185-111518268-CCCCCCCGGCTCCCTCACCTG,13-111518206-111518213-C;MOTIFS=CCCCCCCGGCTCCCTCACCTG,C,CCCCCCCGGCTCCCTCACCTGC;STRUC=<VC68489>	HPRC,HGSVC,1KG-ONT	No	0.148	Yes	NA,NA	NA	NA
chr13:111517969	418435	INS	195	0.904	0.3605	2	NA	NA	NA	NA	NA	NA	NA	NA	NA	No	ID=13-111518033-111518042-C,13-111518056-111518062-C,13-111518077-111518086-C,13-111518079-111518191-CCCCCCCGGCTCCCTCACCTG,13-111518100-111518107-C,13-111518121-111518128-C,13-111518163-111518207-CCCCCCCGGCTCCCTCACCTGC,13-111518184-111518192-C,13-111518185-111518268-CCCCCCCGGCTCCCTCACCTG,13-111518206-111518213-C;MOTIFS=CCCCCCCGGCTCCCTCACCTG,C,CCCCCCCGGCTCCCTCACCTGC;STRUC=<VC68489>	HPRC,HGSVC,1KG-ONT	No	0.148	No	NA,NA	NA	NA
chr13:111517974	418436	INS	1029	0.8545	0.5814	19	NA	NA	NA	NA	NA	NA	NA	NA	NA	No	ID=13-111518033-111518042-C,13-111518056-111518062-C,13-111518077-111518086-C,13-111518079-111518191-CCCCCCCGGCTCCCTCACCTG,13-111518100-111518107-C,13-111518121-111518128-C,13-111518163-111518207-CCCCCCCGGCTCCCTCACCTGC,13-111518184-111518192-C,13-111518185-111518268-CCCCCCCGGCTCCCTCACCTG,13-111518206-111518213-C;MOTIFS=CCCCCCCGGCTCCCTCACCTG,C,CCCCCCCGGCTCCCTCACCTGC;STRUC=<VC68489>	HPRC,HGSVC	No	0.148	Yes	NA,NA	NA	NA
chr13:111518017	418438	INS	584	0.8571	0.5203	3	NA	NA	NA	NA	NA	NA	NA	NA	NA	No	ID=13-111518033-111518042-C,13-111518056-111518062-C,13-111518077-111518086-C,13-111518079-111518191-CCCCCCCGGCTCCCTCACCTG,13-111518100-111518107-C,13-111518121-111518128-C,13-111518163-111518207-CCCCCCCGGCTCCCTCACCTGC,13-111518184-111518192-C,13-111518185-111518268-CCCCCCCGGCTCCCTCACCTG,13-111518206-111518213-C;MOTIFS=CCCCCCCGGCTCCCTCACCTG,C,CCCCCCCGGCTCCCTCACCTGC;STRUC=<VC68489>	HPRC,HGSVC,1KG-ONT	No	0.148	No	NA,NA	NA	NA
chr13:111518035	418449	INS	172	0.8128	0.6708	3	NA	NA	NA	NA	NA	NA	NA	NA	NA	No	ID=13-111518033-111518042-C,13-111518056-111518062-C,13-111518077-111518086-C,13-111518079-111518191-CCCCCCCGGCTCCCTCACCTG,13-111518100-111518107-C,13-111518121-111518128-C,13-111518163-111518207-CCCCCCCGGCTCCCTCACCTGC,13-111518184-111518192-C,13-111518185-111518268-CCCCCCCGGCTCCCTCACCTG,13-111518206-111518213-C;MOTIFS=CCCCCCCGGCTCCCTCACCTG,C,CCCCCCCGGCTCCCTCACCTGC;STRUC=<VC68489>	HPRC,HGSVC,1KG-ONT	No	0.148	Yes	NA,NA	NA	NA
chr13:111518035	418450	INS	420	0.8626	0.5151	61	NA	NA	NA	NA	NA	NA	NA	NA	NA	No	ID=13-111518033-111518042-C,13-111518056-111518062-C,13-111518077-111518086-C,13-111518079-111518191-CCCCCCCGGCTCCCTCACCTG,13-111518100-111518107-C,13-111518121-111518128-C,13-111518163-111518207-CCCCCCCGGCTCCCTCACCTGC,13-111518184-111518192-C,13-111518185-111518268-CCCCCCCGGCTCCCTCACCTG,13-111518206-111518213-C;MOTIFS=CCCCCCCGGCTCCCTCACCTG,C,CCCCCCCGGCTCCCTCACCTGC;STRUC=<VC68489>	HPRC,HGSVC,1KG-ONT	No	0.148	Yes	NA,NA	NA	NA
chr13:111518035	418448	INS	706	0.8666	0.59	13	NA	NA	NA	NA	NA	NA	NA	NA	NA	No	ID=13-111518033-111518042-C,13-111518056-111518062-C,13-111518077-111518086-C,13-111518079-111518191-CCCCCCCGGCTCCCTCACCTG,13-111518100-111518107-C,13-111518121-111518128-C,13-111518163-111518207-CCCCCCCGGCTCCCTCACCTGC,13-111518184-111518192-C,13-111518185-111518268-CCCCCCCGGCTCCCTCACCTG,13-111518206-111518213-C;MOTIFS=CCCCCCCGGCTCCCTCACCTG,C,CCCCCCCGGCTCCCTCACCTGC;STRUC=<VC68489>	HPRC,HGSVC,1KG-ONT	No	0.148	Yes	NA,NA	NA	NA
chr13:111518035	418447	INS	1146	0.8082	0.6943	43	NA	NA	NA	NA	NA	NA	NA	NA	NA	No	ID=13-111518033-111518042-C,13-111518056-111518062-C,13-111518077-111518086-C,13-111518079-111518191-CCCCCCCGGCTCCCTCACCTG,13-111518100-111518107-C,13-111518121-111518128-C,13-111518163-111518207-CCCCCCCGGCTCCCTCACCTGC,13-111518184-111518192-C,13-111518185-111518268-CCCCCCCGGCTCCCTCACCTG,13-111518206-111518213-C;MOTIFS=CCCCCCCGGCTCCCTCACCTG,C,CCCCCCCGGCTCCCTCACCTGC;STRUC=<VC68489>	HPRC,HGSVC	No	0.148	Yes	NA,NA	NA	NA
chr13:111518035	418446	INS	385	0.7942	0.6973	2	NA	NA	NA	NA	NA	NA	NA	NA	NA	No	ID=13-111518033-111518042-C,13-111518056-111518062-C,13-111518077-111518086-C,13-111518079-111518191-CCCCCCCGGCTCCCTCACCTG,13-111518100-111518107-C,13-111518121-111518128-C,13-111518163-111518207-CCCCCCCGGCTCCCTCACCTGC,13-111518184-111518192-C,13-111518185-111518268-CCCCCCCGGCTCCCTCACCTG,13-111518206-111518213-C;MOTIFS=CCCCCCCGGCTCCCTCACCTG,C,CCCCCCCGGCTCCCTCACCTGC;STRUC=<VC68489>	HPRC,HGSVC,1KG-ONT	No	0.148	No	NA,NA	NA	NA
chr13:111518035	418444	INS	1081	0.8724	0.487	11	NA	NA	NA	NA	NA	NA	NA	NA	NA	No	ID=13-111518033-111518042-C,13-111518056-111518062-C,13-111518077-111518086-C,13-111518079-111518191-CCCCCCCGGCTCCCTCACCTG,13-111518100-111518107-C,13-111518121-111518128-C,13-111518163-111518207-CCCCCCCGGCTCCCTCACCTGC,13-111518184-111518192-C,13-111518185-111518268-CCCCCCCGGCTCCCTCACCTG,13-111518206-111518213-C;MOTIFS=CCCCCCCGGCTCCCTCACCTG,C,CCCCCCCGGCTCCCTCACCTGC;STRUC=<VC68489>	HPRC,HGSVC	No	0.148	Yes	NA,NA	NA	NA
chr13:111518035	418442	INS	1551	0.8426	0.585	19	NA	NA	NA	NA	NA	NA	NA	NA	NA	No	ID=13-111518033-111518042-C,13-111518056-111518062-C,13-111518077-111518086-C,13-111518079-111518191-CCCCCCCGGCTCCCTCACCTG,13-111518100-111518107-C,13-111518121-111518128-C,13-111518163-111518207-CCCCCCCGGCTCCCTCACCTGC,13-111518184-111518192-C,13-111518185-111518268-CCCCCCCGGCTCCCTCACCTG,13-111518206-111518213-C;MOTIFS=CCCCCCCGGCTCCCTCACCTG,C,CCCCCCCGGCTCCCTCACCTGC;STRUC=<VC68489>	HPRC,HGSVC	No	0.148	Yes	NA,NA	NA	NA
chr13:111518035	418443	INS	666	0.8734	0.4294	31	NA	NA	NA	NA	NA	NA	NA	NA	NA	No	ID=13-111518033-111518042-C,13-111518056-111518062-C,13-111518077-111518086-C,13-111518079-111518191-CCCCCCCGGCTCCCTCACCTG,13-111518100-111518107-C,13-111518121-111518128-C,13-111518163-111518207-CCCCCCCGGCTCCCTCACCTGC,13-111518184-111518192-C,13-111518185-111518268-CCCCCCCGGCTCCCTCACCTG,13-111518206-111518213-C;MOTIFS=CCCCCCCGGCTCCCTCACCTG,C,CCCCCCCGGCTCCCTCACCTGC;STRUC=<VC68489>	HPRC,HGSVC,1KG-ONT	No	0.148	Yes	NA,NA	NA	NA
chr13:111518035	418439	INS	490	0.825	0.6405	8	NA	NA	NA	NA	NA	NA	NA	NA	NA	No	ID=13-111518033-111518042-C,13-111518056-111518062-C,13-111518077-111518086-C,13-111518079-111518191-CCCCCCCGGCTCCCTCACCTG,13-111518100-111518107-C,13-111518121-111518128-C,13-111518163-111518207-CCCCCCCGGCTCCCTCACCTGC,13-111518184-111518192-C,13-111518185-111518268-CCCCCCCGGCTCCCTCACCTG,13-111518206-111518213-C;MOTIFS=CCCCCCCGGCTCCCTCACCTG,C,CCCCCCCGGCTCCCTCACCTGC;STRUC=<VC68489>	HPRC,HGSVC,1KG-ONT	No	0.148	Yes	NA,NA	NA	NA
chr13:111518035	418440	INS	403	0.9223	0.2957	11	NA	NA	NA	NA	NA	NA	NA	NA	NA	No	ID=13-111518033-111518042-C,13-111518056-111518062-C,13-111518077-111518086-C,13-111518079-111518191-CCCCCCCGGCTCCCTCACCTG,13-111518100-111518107-C,13-111518121-111518128-C,13-111518163-111518207-CCCCCCCGGCTCCCTCACCTGC,13-111518184-111518192-C,13-111518185-111518268-CCCCCCCGGCTCCCTCACCTG,13-111518206-111518213-C;MOTIFS=CCCCCCCGGCTCCCTCACCTG,C,CCCCCCCGGCTCCCTCACCTGC;STRUC=<VC68489>	HPRC,HGSVC,1KG-ONT	No	0.148	Yes	NA,NA	NA	NA
chr13:111518035	418441	INS	508	0.8487	0.6168	23	NA	NA	NA	NA	NA	NA	NA	NA	NA	No	ID=13-111518033-111518042-C,13-111518056-111518062-C,13-111518077-111518086-C,13-111518079-111518191-CCCCCCCGGCTCCCTCACCTG,13-111518100-111518107-C,13-111518121-111518128-C,13-111518163-111518207-CCCCCCCGGCTCCCTCACCTGC,13-111518184-111518192-C,13-111518185-111518268-CCCCCCCGGCTCCCTCACCTG,13-111518206-111518213-C;MOTIFS=CCCCCCCGGCTCCCTCACCTG,C,CCCCCCCGGCTCCCTCACCTGC;STRUC=<VC68489>	HPRC,HGSVC,1KG-ONT	No	0.148	Yes	NA,NA	NA	NA
chr13:111518037	418451	INS	194	0.8171	0.6398	3	NA	NA	NA	NA	NA	NA	NA	NA	NA	No	ID=13-111518033-111518042-C,13-111518056-111518062-C,13-111518077-111518086-C,13-111518079-111518191-CCCCCCCGGCTCCCTCACCTG,13-111518100-111518107-C,13-111518121-111518128-C,13-111518163-111518207-CCCCCCCGGCTCCCTCACCTGC,13-111518184-111518192-C,13-111518185-111518268-CCCCCCCGGCTCCCTCACCTG,13-111518206-111518213-C;MOTIFS=CCCCCCCGGCTCCCTCACCTG,C,CCCCCCCGGCTCCCTCACCTGC;STRUC=<VC68489>	HPRC,HGSVC,1KG-ONT	No	0.148	Yes	NA,NA	NA	NA
chr13:111518038	418452	INS	381	0.8471	0.5806	7	NA	NA	NA	NA	NA	NA	NA	NA	NA	No	ID=13-111518033-111518042-C,13-111518056-111518062-C,13-111518077-111518086-C,13-111518079-111518191-CCCCCCCGGCTCCCTCACCTG,13-111518100-111518107-C,13-111518121-111518128-C,13-111518163-111518207-CCCCCCCGGCTCCCTCACCTGC,13-111518184-111518192-C,13-111518185-111518268-CCCCCCCGGCTCCCTCACCTG,13-111518206-111518213-C;MOTIFS=CCCCCCCGGCTCCCTCACCTG,C,CCCCCCCGGCTCCCTCACCTGC;STRUC=<VC68489>	HPRC,HGSVC,1KG-ONT	No	0.148	Yes	NA,NA	NA	NA
chr13:111518056	418453	INS	178	0.8386	0.6127	3	NA	NA	NA	NA	NA	NA	NA	NA	NA	No	ID=13-111518033-111518042-C,13-111518056-111518062-C,13-111518077-111518086-C,13-111518079-111518191-CCCCCCCGGCTCCCTCACCTG,13-111518100-111518107-C,13-111518121-111518128-C,13-111518163-111518207-CCCCCCCGGCTCCCTCACCTGC,13-111518184-111518192-C,13-111518185-111518268-CCCCCCCGGCTCCCTCACCTG,13-111518206-111518213-C;MOTIFS=CCCCCCCGGCTCCCTCACCTG,C,CCCCCCCGGCTCCCTCACCTGC;STRUC=<VC68489>	HPRC,HGSVC,1KG-ONT	No	0.148	Yes	NA,NA	NA	NA
chr13:111518079	418454	INS	68	0.7991	0.695	22	NA	NA	NA	NA	NA	NA	NA	NA	NA	No	ID=13-111518033-111518042-C,13-111518056-111518062-C,13-111518077-111518086-C,13-111518079-111518191-CCCCCCCGGCTCCCTCACCTG,13-111518100-111518107-C,13-111518121-111518128-C,13-111518163-111518207-CCCCCCCGGCTCCCTCACCTGC,13-111518184-111518192-C,13-111518185-111518268-CCCCCCCGGCTCCCTCACCTG,13-111518206-111518213-C;MOTIFS=CCCCCCCGGCTCCCTCACCTG,C,CCCCCCCGGCTCCCTCACCTGC;STRUC=<VC68489>	HPRC,HGSVC,1KG-ONT	No	0.148	Yes	NA,NA	NA	NA
chr13:111518079	418455	INS	86	0.8091	0.681	12	NA	NA	NA	NA	NA	NA	NA	NA	NA	No	ID=13-111518033-111518042-C,13-111518056-111518062-C,13-111518077-111518086-C,13-111518079-111518191-CCCCCCCGGCTCCCTCACCTG,13-111518100-111518107-C,13-111518121-111518128-C,13-111518163-111518207-CCCCCCCGGCTCCCTCACCTGC,13-111518184-111518192-C,13-111518185-111518268-CCCCCCCGGCTCCCTCACCTG,13-111518206-111518213-C;MOTIFS=CCCCCCCGGCTCCCTCACCTG,C,CCCCCCCGGCTCCCTCACCTGC;STRUC=<VC68489>	HPRC,HGSVC,1KG-ONT	No	0.148	Yes	NA,NA	NA	NA
chr13:111518091	418456	INS	109	0.9107	0.3843	7	NA	NA	NA	NA	NA	NA	NA	NA	NA	No	ID=13-111518033-111518042-C,13-111518056-111518062-C,13-111518077-111518086-C,13-111518079-111518191-CCCCCCCGGCTCCCTCACCTG,13-111518100-111518107-C,13-111518121-111518128-C,13-111518163-111518207-CCCCCCCGGCTCCCTCACCTGC,13-111518184-111518192-C,13-111518185-111518268-CCCCCCCGGCTCCCTCACCTG,13-111518206-111518213-C;MOTIFS=CCCCCCCGGCTCCCTCACCTG,C,CCCCCCCGGCTCCCTCACCTGC;STRUC=<VC68489>	HPRC,HGSVC,1KG-ONT	No	0.148	Yes	NA,NA	NA	NA
chr13:111518112	418457	INS	539	0.8167	0.6658	26	NA	NA	NA	NA	NA	NA	NA	NA	NA	No	ID=13-111518033-111518042-C,13-111518056-111518062-C,13-111518077-111518086-C,13-111518079-111518191-CCCCCCCGGCTCCCTCACCTG,13-111518100-111518107-C,13-111518121-111518128-C,13-111518163-111518207-CCCCCCCGGCTCCCTCACCTGC,13-111518184-111518192-C,13-111518185-111518268-CCCCCCCGGCTCCCTCACCTG,13-111518206-111518213-C;MOTIFS=CCCCCCCGGCTCCCTCACCTG,C,CCCCCCCGGCTCCCTCACCTGC;STRUC=<VC68489>	HPRC,HGSVC,1KG-ONT	No	0.148	Yes	NA,NA	NA	NA
chr13:111518121	418458	INS	133	0.8428	0.5777	1	NA	NA	NA	NA	NA	NA	NA	NA	NA	No	ID=13-111518033-111518042-C,13-111518056-111518062-C,13-111518077-111518086-C,13-111518079-111518191-CCCCCCCGGCTCCCTCACCTG,13-111518100-111518107-C,13-111518121-111518128-C,13-111518163-111518207-CCCCCCCGGCTCCCTCACCTGC,13-111518184-111518192-C,13-111518185-111518268-CCCCCCCGGCTCCCTCACCTG,13-111518206-111518213-C;MOTIFS=CCCCCCCGGCTCCCTCACCTG,C,CCCCCCCGGCTCCCTCACCTGC;STRUC=<VC68489>	HPRC,HGSVC	No	0.148	No	NA,NA	NA	NA
chr13:111518133	418459	INS	131	0.8221	0.6487	1	NA	NA	NA	NA	NA	NA	NA	NA	NA	No	ID=13-111518033-111518042-C,13-111518056-111518062-C,13-111518077-111518086-C,13-111518079-111518191-CCCCCCCGGCTCCCTCACCTG,13-111518100-111518107-C,13-111518121-111518128-C,13-111518163-111518207-CCCCCCCGGCTCCCTCACCTGC,13-111518184-111518192-C,13-111518185-111518268-CCCCCCCGGCTCCCTCACCTG,13-111518206-111518213-C;MOTIFS=CCCCCCCGGCTCCCTCACCTG,C,CCCCCCCGGCTCCCTCACCTGC;STRUC=<VC68489>	HPRC,HGSVC	No	0.148	No	NA,NA	NA	NA
chr13:111518142	418460	INS	841	0.8464	0.5722	19	NA	NA	NA	NA	NA	NA	NA	NA	NA	No	ID=13-111518033-111518042-C,13-111518056-111518062-C,13-111518077-111518086-C,13-111518079-111518191-CCCCCCCGGCTCCCTCACCTG,13-111518100-111518107-C,13-111518121-111518128-C,13-111518163-111518207-CCCCCCCGGCTCCCTCACCTGC,13-111518184-111518192-C,13-111518185-111518268-CCCCCCCGGCTCCCTCACCTG,13-111518206-111518213-C;MOTIFS=CCCCCCCGGCTCCCTCACCTG,C,CCCCCCCGGCTCCCTCACCTGC;STRUC=<VC68489>	HPRC,HGSVC,1KG-ONT	No	0.148	Yes	NA,NA	NA	NA
chr13:111518144	418461	DEL	62	0.9088	0.3439	141	NA	NA	NA	NA	NA	NA	NA	NA	NA	No	ID=13-111518033-111518042-C,13-111518056-111518062-C,13-111518077-111518086-C,13-111518079-111518191-CCCCCCCGGCTCCCTCACCTG,13-111518100-111518107-C,13-111518121-111518128-C,13-111518163-111518207-CCCCCCCGGCTCCCTCACCTGC,13-111518184-111518192-C,13-111518185-111518268-CCCCCCCGGCTCCCTCACCTG,13-111518206-111518213-C;MOTIFS=CCCCCCCGGCTCCCTCACCTG,C,CCCCCCCGGCTCCCTCACCTGC;STRUC=<VC68489>	HPRC,HGSVC,1KG-ONT	No	0.762	Yes	NA,NA	NA	NA
chr13:111518145	418462	INS	1340	0.8292	0.6935	4	NA	NA	NA	NA	NA	NA	NA	NA	NA	No	ID=13-111518033-111518042-C,13-111518056-111518062-C,13-111518077-111518086-C,13-111518079-111518191-CCCCCCCGGCTCCCTCACCTG,13-111518100-111518107-C,13-111518121-111518128-C,13-111518163-111518207-CCCCCCCGGCTCCCTCACCTGC,13-111518184-111518192-C,13-111518185-111518268-CCCCCCCGGCTCCCTCACCTG,13-111518206-111518213-C;MOTIFS=CCCCCCCGGCTCCCTCACCTG,C,CCCCCCCGGCTCCCTCACCTGC;STRUC=<VC68489>	HPRC,HGSVC	No	0.148	Yes	NA,NA	NA	NA
chr13:111518160	418463	INS	623	0.8159	0.6767	2	NA	NA	NA	NA	NA	NA	NA	NA	NA	No	ID=13-111518033-111518042-C,13-111518056-111518062-C,13-111518077-111518086-C,13-111518079-111518191-CCCCCCCGGCTCCCTCACCTG,13-111518100-111518107-C,13-111518121-111518128-C,13-111518163-111518207-CCCCCCCGGCTCCCTCACCTGC,13-111518184-111518192-C,13-111518185-111518268-CCCCCCCGGCTCCCTCACCTG,13-111518206-111518213-C;MOTIFS=CCCCCCCGGCTCCCTCACCTG,C,CCCCCCCGGCTCCCTCACCTGC;STRUC=<VC68489>	HPRC,HGSVC,1KG-ONT	No	0.148	No	NA,NA	NA	NA
chr13:111518162	418464	INS	515	0.8454	0.6348	1	NA	NA	NA	NA	NA	NA	NA	NA	NA	No	ID=13-111518033-111518042-C,13-111518056-111518062-C,13-111518077-111518086-C,13-111518079-111518191-CCCCCCCGGCTCCCTCACCTG,13-111518100-111518107-C,13-111518121-111518128-C,13-111518163-111518207-CCCCCCCGGCTCCCTCACCTGC,13-111518184-111518192-C,13-111518185-111518268-CCCCCCCGGCTCCCTCACCTG,13-111518206-111518213-C;MOTIFS=CCCCCCCGGCTCCCTCACCTG,C,CCCCCCCGGCTCCCTCACCTGC;STRUC=<VC68489>	HPRC,HGSVC,1KG-ONT	No	0.148	No	NA,NA	NA	NA
chr13:111518163	418465	INS	728	0.8702	0.535	8	NA	NA	NA	NA	NA	NA	NA	NA	NA	No	ID=13-111518033-111518042-C,13-111518056-111518062-C,13-111518077-111518086-C,13-111518079-111518191-CCCCCCCGGCTCCCTCACCTG,13-111518100-111518107-C,13-111518121-111518128-C,13-111518163-111518207-CCCCCCCGGCTCCCTCACCTGC,13-111518184-111518192-C,13-111518185-111518268-CCCCCCCGGCTCCCTCACCTG,13-111518206-111518213-C;MOTIFS=CCCCCCCGGCTCCCTCACCTG,C,CCCCCCCGGCTCCCTCACCTGC;STRUC=<VC68489>	HPRC,HGSVC,1KG-ONT	No	0.148	Yes	NA,NA	NA	NA
chr13:111518164	418466	INS	61	0.8163	0.6611	2	NA	NA	NA	NA	NA	NA	NA	NA	NA	No	ID=13-111518033-111518042-C,13-111518056-111518062-C,13-111518077-111518086-C,13-111518079-111518191-CCCCCCCGGCTCCCTCACCTG,13-111518100-111518107-C,13-111518121-111518128-C,13-111518163-111518207-CCCCCCCGGCTCCCTCACCTGC,13-111518184-111518192-C,13-111518185-111518268-CCCCCCCGGCTCCCTCACCTG,13-111518206-111518213-C;MOTIFS=CCCCCCCGGCTCCCTCACCTG,C,CCCCCCCGGCTCCCTCACCTGC;STRUC=<VC68489>	HPRC,HGSVC,1KG-ONT	No	0.148	No	NA,NA	NA	NA
chr13:111518170	418467	INS	283	0.8201	0.6706	1	NA	NA	NA	NA	NA	NA	NA	NA	NA	No	ID=13-111518033-111518042-C,13-111518056-111518062-C,13-111518077-111518086-C,13-111518079-111518191-CCCCCCCGGCTCCCTCACCTG,13-111518100-111518107-C,13-111518121-111518128-C,13-111518163-111518207-CCCCCCCGGCTCCCTCACCTGC,13-111518184-111518192-C,13-111518185-111518268-CCCCCCCGGCTCCCTCACCTG,13-111518206-111518213-C;MOTIFS=CCCCCCCGGCTCCCTCACCTG,C,CCCCCCCGGCTCCCTCACCTGC;STRUC=<VC68489>	HPRC,HGSVC,1KG-ONT	No	0.148	No	NA,NA	NA	NA
chr13:111518206	418469	INS	648	0.8203	0.6856	13	NA	NA	NA	NA	NA	NA	NA	NA	NA	No	ID=13-111518033-111518042-C,13-111518056-111518062-C,13-111518077-111518086-C,13-111518079-111518191-CCCCCCCGGCTCCCTCACCTG,13-111518100-111518107-C,13-111518121-111518128-C,13-111518163-111518207-CCCCCCCGGCTCCCTCACCTGC,13-111518184-111518192-C,13-111518185-111518268-CCCCCCCGGCTCCCTCACCTG,13-111518206-111518213-C;MOTIFS=CCCCCCCGGCTCCCTCACCTG,C,CCCCCCCGGCTCCCTCACCTGC;STRUC=<VC68489>	HPRC,HGSVC,1KG-ONT	No	0.148	Yes	NA,NA	NA	NA
chr13:111518206	418470	INS	775	0.8572	0.5859	36	NA	NA	NA	NA	NA	NA	NA	NA	NA	No	ID=13-111518033-111518042-C,13-111518056-111518062-C,13-111518077-111518086-C,13-111518079-111518191-CCCCCCCGGCTCCCTCACCTG,13-111518100-111518107-C,13-111518121-111518128-C,13-111518163-111518207-CCCCCCCGGCTCCCTCACCTGC,13-111518184-111518192-C,13-111518185-111518268-CCCCCCCGGCTCCCTCACCTG,13-111518206-111518213-C;MOTIFS=CCCCCCCGGCTCCCTCACCTG,C,CCCCCCCGGCTCCCTCACCTGC;STRUC=<VC68489>	HPRC,HGSVC,1KG-ONT	No	0.148	Yes	NA,NA	NA	NA
chr13:111518206	418471	INS	237	0.8542	0.5443	9	NA	NA	NA	NA	NA	NA	NA	NA	NA	No	ID=13-111518033-111518042-C,13-111518056-111518062-C,13-111518077-111518086-C,13-111518079-111518191-CCCCCCCGGCTCCCTCACCTG,13-111518100-111518107-C,13-111518121-111518128-C,13-111518163-111518207-CCCCCCCGGCTCCCTCACCTGC,13-111518184-111518192-C,13-111518185-111518268-CCCCCCCGGCTCCCTCACCTG,13-111518206-111518213-C;MOTIFS=CCCCCCCGGCTCCCTCACCTG,C,CCCCCCCGGCTCCCTCACCTGC;STRUC=<VC68489>	HPRC,HGSVC,1KG-ONT	No	0.148	Yes	NA,NA	NA	NA
chr13:111518206	418472	INS	89	0.8336	0.6369	1	NA	NA	NA	NA	NA	NA	NA	NA	NA	No	ID=13-111518033-111518042-C,13-111518056-111518062-C,13-111518077-111518086-C,13-111518079-111518191-CCCCCCCGGCTCCCTCACCTG,13-111518100-111518107-C,13-111518121-111518128-C,13-111518163-111518207-CCCCCCCGGCTCCCTCACCTGC,13-111518184-111518192-C,13-111518185-111518268-CCCCCCCGGCTCCCTCACCTG,13-111518206-111518213-C;MOTIFS=CCCCCCCGGCTCCCTCACCTG,C,CCCCCCCGGCTCCCTCACCTGC;STRUC=<VC68489>	HPRC,HGSVC,1KG-ONT	No	0.148	No	NA,NA	NA	NA
chr13:111518206	418473	INS	299	0.7971	0.696	3	NA	NA	NA	NA	NA	NA	NA	NA	NA	No	ID=13-111518033-111518042-C,13-111518056-111518062-C,13-111518077-111518086-C,13-111518079-111518191-CCCCCCCGGCTCCCTCACCTG,13-111518100-111518107-C,13-111518121-111518128-C,13-111518163-111518207-CCCCCCCGGCTCCCTCACCTGC,13-111518184-111518192-C,13-111518185-111518268-CCCCCCCGGCTCCCTCACCTG,13-111518206-111518213-C;MOTIFS=CCCCCCCGGCTCCCTCACCTG,C,CCCCCCCGGCTCCCTCACCTGC;STRUC=<VC68489>	HPRC,HGSVC,1KG-ONT	No	0.148	No	NA,NA	NA	NA
chr13:111518206	418474	INS	632	0.9161	0.3573	44	NA	NA	NA	NA	NA	NA	NA	NA	NA	No	ID=13-111518033-111518042-C,13-111518056-111518062-C,13-111518077-111518086-C,13-111518079-111518191-CCCCCCCGGCTCCCTCACCTG,13-111518100-111518107-C,13-111518121-111518128-C,13-111518163-111518207-CCCCCCCGGCTCCCTCACCTGC,13-111518184-111518192-C,13-111518185-111518268-CCCCCCCGGCTCCCTCACCTG,13-111518206-111518213-C;MOTIFS=CCCCCCCGGCTCCCTCACCTG,C,CCCCCCCGGCTCCCTCACCTGC;STRUC=<VC68489>	HPRC,HGSVC,1KG-ONT	No	0.148	Yes	NA,NA	NA	NA
chr13:111518206	418475	INS	1293	0.8383	0.6129	11	NA	NA	NA	NA	NA	NA	NA	NA	NA	No	ID=13-111518033-111518042-C,13-111518056-111518062-C,13-111518077-111518086-C,13-111518079-111518191-CCCCCCCGGCTCCCTCACCTG,13-111518100-111518107-C,13-111518121-111518128-C,13-111518163-111518207-CCCCCCCGGCTCCCTCACCTGC,13-111518184-111518192-C,13-111518185-111518268-CCCCCCCGGCTCCCTCACCTG,13-111518206-111518213-C;MOTIFS=CCCCCCCGGCTCCCTCACCTG,C,CCCCCCCGGCTCCCTCACCTGC;STRUC=<VC68489>	HPRC,HGSVC	No	0.148	Yes	NA,NA	NA	NA
chr13:111518206	418476	INS	830	0.8798	0.4508	52	NA	NA	NA	NA	NA	NA	NA	NA	NA	No	ID=13-111518033-111518042-C,13-111518056-111518062-C,13-111518077-111518086-C,13-111518079-111518191-CCCCCCCGGCTCCCTCACCTG,13-111518100-111518107-C,13-111518121-111518128-C,13-111518163-111518207-CCCCCCCGGCTCCCTCACCTGC,13-111518184-111518192-C,13-111518185-111518268-CCCCCCCGGCTCCCTCACCTG,13-111518206-111518213-C;MOTIFS=CCCCCCCGGCTCCCTCACCTG,C,CCCCCCCGGCTCCCTCACCTGC;STRUC=<VC68489>	HPRC,HGSVC,1KG-ONT	No	0.148	Yes	NA,NA	NA	NA
chr13:111518206	418477	INS	478	0.8003	0.6862	23	NA	NA	NA	NA	NA	NA	NA	NA	NA	No	ID=13-111518033-111518042-C,13-111518056-111518062-C,13-111518077-111518086-C,13-111518079-111518191-CCCCCCCGGCTCCCTCACCTG,13-111518100-111518107-C,13-111518121-111518128-C,13-111518163-111518207-CCCCCCCGGCTCCCTCACCTGC,13-111518184-111518192-C,13-111518185-111518268-CCCCCCCGGCTCCCTCACCTG,13-111518206-111518213-C;MOTIFS=CCCCCCCGGCTCCCTCACCTG,C,CCCCCCCGGCTCCCTCACCTGC;STRUC=<VC68489>	HPRC,HGSVC,1KG-ONT	No	0.148	Yes	NA,NA	NA	NA
chr13:111518207	418478	INS	703	0.8267	0.6729	8	NA	NA	NA	NA	NA	NA	NA	NA	NA	No	ID=13-111518033-111518042-C,13-111518056-111518062-C,13-111518077-111518086-C,13-111518079-111518191-CCCCCCCGGCTCCCTCACCTG,13-111518100-111518107-C,13-111518121-111518128-C,13-111518163-111518207-CCCCCCCGGCTCCCTCACCTGC,13-111518184-111518192-C,13-111518185-111518268-CCCCCCCGGCTCCCTCACCTG,13-111518206-111518213-C;MOTIFS=CCCCCCCGGCTCCCTCACCTG,C,CCCCCCCGGCTCCCTCACCTGC;STRUC=<VC68489>	HPRC,HGSVC,1KG-ONT	No	0.148	Yes	NA,NA	NA	NA
chr13:111518207	418479	INS	164	0.8654	0.5145	6	NA	NA	NA	NA	NA	NA	NA	NA	NA	No	ID=13-111518033-111518042-C,13-111518056-111518062-C,13-111518077-111518086-C,13-111518079-111518191-CCCCCCCGGCTCCCTCACCTG,13-111518100-111518107-C,13-111518121-111518128-C,13-111518163-111518207-CCCCCCCGGCTCCCTCACCTGC,13-111518184-111518192-C,13-111518185-111518268-CCCCCCCGGCTCCCTCACCTG,13-111518206-111518213-C;MOTIFS=CCCCCCCGGCTCCCTCACCTG,C,CCCCCCCGGCTCCCTCACCTGC;STRUC=<VC68489>	HPRC,HGSVC,1KG-ONT	No	0.148	Yes	NA,NA	NA	NA
chr13:111518209	418480	INS	789	0.9265	0.275	8	NA	NA	NA	NA	NA	NA	NA	NA	NA	No	ID=13-111518033-111518042-C,13-111518056-111518062-C,13-111518077-111518086-C,13-111518079-111518191-CCCCCCCGGCTCCCTCACCTG,13-111518100-111518107-C,13-111518121-111518128-C,13-111518163-111518207-CCCCCCCGGCTCCCTCACCTGC,13-111518184-111518192-C,13-111518185-111518268-CCCCCCCGGCTCCCTCACCTG,13-111518206-111518213-C;MOTIFS=CCCCCCCGGCTCCCTCACCTG,C,CCCCCCCGGCTCCCTCACCTGC;STRUC=<VC68489>	HPRC,HGSVC,1KG-ONT	No	0.148	Yes	NA,NA	NA	NA
chr13:111518218	418481	INS	217	0.8432	0.5599	13	NA	NA	NA	NA	NA	NA	NA	NA	NA	No	ID=13-111518033-111518042-C,13-111518056-111518062-C,13-111518077-111518086-C,13-111518079-111518191-CCCCCCCGGCTCCCTCACCTG,13-111518100-111518107-C,13-111518121-111518128-C,13-111518163-111518207-CCCCCCCGGCTCCCTCACCTGC,13-111518184-111518192-C,13-111518185-111518268-CCCCCCCGGCTCCCTCACCTG,13-111518206-111518213-C;MOTIFS=CCCCCCCGGCTCCCTCACCTG,C,CCCCCCCGGCTCCCTCACCTGC;STRUC=<VC68489>	HPRC,HGSVC,1KG-ONT	No	0.148	Yes	NA,NA	NA	NA
chr13:111518227	418482	INS	594	0.8077	0.6948	11	NA	NA	NA	NA	NA	NA	NA	NA	NA	No	ID=13-111518033-111518042-C,13-111518056-111518062-C,13-111518077-111518086-C,13-111518079-111518191-CCCCCCCGGCTCCCTCACCTG,13-111518100-111518107-C,13-111518121-111518128-C,13-111518163-111518207-CCCCCCCGGCTCCCTCACCTGC,13-111518184-111518192-C,13-111518185-111518268-CCCCCCCGGCTCCCTCACCTG,13-111518206-111518213-C;MOTIFS=CCCCCCCGGCTCCCTCACCTG,C,CCCCCCCGGCTCCCTCACCTGC;STRUC=<VC68489>	HPRC,HGSVC,1KG-ONT	No	0.148	Yes	NA,NA	NA	NA
chr13:111518227	418483	INS	656	0.8096	0.6562	29	NA	NA	NA	NA	NA	NA	NA	NA	NA	No	ID=13-111518033-111518042-C,13-111518056-111518062-C,13-111518077-111518086-C,13-111518079-111518191-CCCCCCCGGCTCCCTCACCTG,13-111518100-111518107-C,13-111518121-111518128-C,13-111518163-111518207-CCCCCCCGGCTCCCTCACCTGC,13-111518184-111518192-C,13-111518185-111518268-CCCCCCCGGCTCCCTCACCTG,13-111518206-111518213-C;MOTIFS=CCCCCCCGGCTCCCTCACCTG,C,CCCCCCCGGCTCCCTCACCTGC;STRUC=<VC68489>	HPRC,HGSVC,1KG-ONT	No	0.148	Yes	NA,NA	NA	NA
chr13:111518228	418484	INS	105	0.8304	0.619	40	NA	NA	NA	NA	NA	NA	NA	NA	NA	No	ID=13-111518033-111518042-C,13-111518056-111518062-C,13-111518077-111518086-C,13-111518079-111518191-CCCCCCCGGCTCCCTCACCTG,13-111518100-111518107-C,13-111518121-111518128-C,13-111518163-111518207-CCCCCCCGGCTCCCTCACCTGC,13-111518184-111518192-C,13-111518185-111518268-CCCCCCCGGCTCCCTCACCTG,13-111518206-111518213-C;MOTIFS=CCCCCCCGGCTCCCTCACCTG,C,CCCCCCCGGCTCCCTCACCTGC;STRUC=<VC68489>	HPRC,HGSVC,1KG-ONT	No	0.148	Yes	NA,NA	NA	NA
chr13:111518235	418485	INS	131	0.81	0.6696	7	NA	NA	NA	NA	NA	NA	NA	NA	NA	No	ID=13-111518033-111518042-C,13-111518056-111518062-C,13-111518077-111518086-C,13-111518079-111518191-CCCCCCCGGCTCCCTCACCTG,13-111518100-111518107-C,13-111518121-111518128-C,13-111518163-111518207-CCCCCCCGGCTCCCTCACCTGC,13-111518184-111518192-C,13-111518185-111518268-CCCCCCCGGCTCCCTCACCTG,13-111518206-111518213-C;MOTIFS=CCCCCCCGGCTCCCTCACCTG,C,CCCCCCCGGCTCCCTCACCTGC;STRUC=<VC68489>	HPRC,HGSVC	No	0.148	Yes	NA,NA	NA	NA
chr13:111518247	418486	INS	66	0.8354	0.6186	2	NA	NA	NA	NA	NA	NA	NA	NA	NA	No	ID=13-111518033-111518042-C,13-111518056-111518062-C,13-111518077-111518086-C,13-111518079-111518191-CCCCCCCGGCTCCCTCACCTG,13-111518100-111518107-C,13-111518121-111518128-C,13-111518163-111518207-CCCCCCCGGCTCCCTCACCTGC,13-111518184-111518192-C,13-111518185-111518268-CCCCCCCGGCTCCCTCACCTG,13-111518206-111518213-C;MOTIFS=CCCCCCCGGCTCCCTCACCTG,C,CCCCCCCGGCTCCCTCACCTGC;STRUC=<VC68489>	HPRC,HGSVC,1KG-ONT	No	0.148	No	NA,NA	NA	NA
chr13:111518256	418489	INS	1071	0.9094	0.3632	10	NA	NA	NA	NA	NA	NA	NA	NA	NA	No	ID=13-111518033-111518042-C,13-111518056-111518062-C,13-111518077-111518086-C,13-111518079-111518191-CCCCCCCGGCTCCCTCACCTG,13-111518100-111518107-C,13-111518121-111518128-C,13-111518163-111518207-CCCCCCCGGCTCCCTCACCTGC,13-111518184-111518192-C,13-111518185-111518268-CCCCCCCGGCTCCCTCACCTG,13-111518206-111518213-C;MOTIFS=CCCCCCCGGCTCCCTCACCTG,C,CCCCCCCGGCTCCCTCACCTGC;STRUC=<VC68489>	HPRC,HGSVC	No	0.148	Yes	NA,NA	NA	NA
chr13:111545482	418490	DEL	308	0.95	0.2156	117	NA	NA	NA	NA	NA	NA	NA	NA	NA	No	ID=13-111545633-111545787-TGTTAACTGAGCACTTTCTGTAGGCCTGGCTTCCTTTCCGTGAC;MOTIFS=TGTTAACTGAGCACTTTCTGTAGGCCTGGCTTCCTTTCCGTGAC;STRUC=(TGTTAACTGAGCACTTTCTGTAGGCCTGGCTTCCTTTCCGTGAC)n	HPRC,HGSVC,1KG-ONT	No	5.474	Yes	NA,NA	NA	NA
chr13:111545524	418491	INS	220	0.822	0.6496	1	NA	NA	NA	NA	NA	NA	NA	NA	NA	No	NA	HPRC,HGSVC,1KG-ONT	No	1.616	No	NA,NA	NA	NA
chr13:111545603	418492	DEL	220	0.8488	0.5405	2	NA	NA	NA	NA	NA	NA	NA	NA	NA	No	ID=13-111545633-111545787-TGTTAACTGAGCACTTTCTGTAGGCCTGGCTTCCTTTCCGTGAC;MOTIFS=TGTTAACTGAGCACTTTCTGTAGGCCTGGCTTCCTTTCCGTGAC;STRUC=(TGTTAACTGAGCACTTTCTGTAGGCCTGGCTTCCTTTCCGTGAC)n	HPRC,HGSVC,1KG-ONT	No	5.544	No	NA,NA	NA	NA
chr13:111545676	418493	DEL	88	0.8437	0.5878	81	NA	NA	NA	NA	NA	NA	NA	NA	NA	No	ID=13-111545633-111545787-TGTTAACTGAGCACTTTCTGTAGGCCTGGCTTCCTTTCCGTGAC;MOTIFS=TGTTAACTGAGCACTTTCTGTAGGCCTGGCTTCCTTTCCGTGAC;STRUC=(TGTTAACTGAGCACTTTCTGTAGGCCTGGCTTCCTTTCCGTGAC)n	HPRC,HGSVC	No	5.516	Yes	NA,NA	NA	NA
chr13:111545765	418494	DEL	264	0.8601	0.4864	1	NA	NA	NA	NA	NA	NA	NA	NA	NA	No	ID=13-111545633-111545787-TGTTAACTGAGCACTTTCTGTAGGCCTGGCTTCCTTTCCGTGAC;MOTIFS=TGTTAACTGAGCACTTTCTGTAGGCCTGGCTTCCTTTCCGTGAC;STRUC=(TGTTAACTGAGCACTTTCTGTAGGCCTGGCTTCCTTTCCGTGAC)n	HPRC,HGSVC,1KG-ONT	No	5.475	No	NA,NA	NA	NA
chr13:111545790	418495	INS	440	0.9257	0.272	4	NA	NA	NA	NA	NA	NA	NA	NA	NA	No	ID=13-111545633-111545787-TGTTAACTGAGCACTTTCTGTAGGCCTGGCTTCCTTTCCGTGAC;MOTIFS=TGTTAACTGAGCACTTTCTGTAGGCCTGGCTTCCTTTCCGTGAC;STRUC=(TGTTAACTGAGCACTTTCTGTAGGCCTGGCTTCCTTTCCGTGAC)n	NA	No	1.616	Yes	NA,NA	NA	NA
chr13:111545910	418496	INS	132	0.8303	0.6248	351	NA	NA	NA	NA	NA	NA	NA	NA	NA	No	ID=13-111545633-111545787-TGTTAACTGAGCACTTTCTGTAGGCCTGGCTTCCTTTCCGTGAC;MOTIFS=TGTTAACTGAGCACTTTCTGTAGGCCTGGCTTCCTTTCCGTGAC;STRUC=(TGTTAACTGAGCACTTTCTGTAGGCCTGGCTTCCTTTCCGTGAC)n	HPRC,HGSVC,1KG-ONT	No	1.616	Yes	NA,NA	NA	NA
chr13:111545910	418497	INS	176	0.8551	0.5248	259	NA	NA	NA	NA	NA	NA	NA	NA	NA	No	ID=13-111545633-111545787-TGTTAACTGAGCACTTTCTGTAGGCCTGGCTTCCTTTCCGTGAC;MOTIFS=TGTTAACTGAGCACTTTCTGTAGGCCTGGCTTCCTTTCCGTGAC;STRUC=(TGTTAACTGAGCACTTTCTGTAGGCCTGGCTTCCTTTCCGTGAC)n	HPRC,HGSVC,1KG-ONT	No	1.616	Yes	NA,NA	NA	NA
chr13:111563159	418498	DEL	50	0.9222	0.555	49	NA	NA	NA	NA	NA	NA	NA	NA	NA	No	ID=13-111563235-111563251-CCCTC,13-111563310-111563326-CCCTC,13-111563380-111563392-TCCC,13-111563410-111563426-CCCTC,13-111563455-111563467-TCCC,13-111563505-111563517-TCCC;MOTIFS=TCCC,CCCTC;STRUC=<VC68495>	HPRC,HGSVC	No	1.403	Yes	NA,NA	NA	NA
chr13:111563203	418499	INS	145	0.8396	0.5928	47	NA	NA	NA	NA	NA	NA	NA	NA	NA	No	NA	HPRC,HGSVC,1KG-ONT	No	2.416	Yes	NA,NA	NA	NA
chr13:111563203	418500	INS	75	0.8753	0.4309	42	NA	NA	NA	NA	NA	NA	NA	NA	NA	No	NA	HPRC,HGSVC	No	2.416	Yes	NA,NA	NA	NA
chr13:111563208	418502	INS	75	0.8755	0.4864	231	NA	NA	NA	NA	NA	NA	NA	NA	NA	No	ID=13-111563235-111563251-CCCTC,13-111563310-111563326-CCCTC,13-111563380-111563392-TCCC,13-111563410-111563426-CCCTC,13-111563455-111563467-TCCC,13-111563505-111563517-TCCC;MOTIFS=TCCC,CCCTC;STRUC=<VC68495>	HPRC,HGSVC	No	0.794	Yes	NA,NA	NA	NA
chr13:111563211	418503	INS	277	0.8107	0.6773	15	NA	NA	NA	NA	NA	NA	NA	NA	NA	No	ID=13-111563235-111563251-CCCTC,13-111563310-111563326-CCCTC,13-111563380-111563392-TCCC,13-111563410-111563426-CCCTC,13-111563455-111563467-TCCC,13-111563505-111563517-TCCC;MOTIFS=TCCC,CCCTC;STRUC=<VC68495>	HPRC,HGSVC,1KG-ONT	No	0.794	Yes	NA,NA	NA	NA
chr13:111563239	418504	INS	153	0.9392	0.3482	36	NA	NA	NA	NA	NA	NA	NA	NA	NA	No	ID=13-111563235-111563251-CCCTC,13-111563310-111563326-CCCTC,13-111563380-111563392-TCCC,13-111563410-111563426-CCCTC,13-111563455-111563467-TCCC,13-111563505-111563517-TCCC;MOTIFS=TCCC,CCCTC;STRUC=<VC68495>	HPRC,HGSVC,1KG-ONT	No	0.794	Yes	NA,NA	NA	NA
chr13:111563246	418505	INS	50	0.8834	0.4329	15	NA	NA	NA	NA	NA	NA	NA	NA	NA	No	ID=13-111563235-111563251-CCCTC,13-111563310-111563326-CCCTC,13-111563380-111563392-TCCC,13-111563410-111563426-CCCTC,13-111563455-111563467-TCCC,13-111563505-111563517-TCCC;MOTIFS=TCCC,CCCTC;STRUC=<VC68495>	HPRC,HGSVC	No	0.794	Yes	NA,NA	NA	NA
chr13:111563246	418506	INS	125	0.8173	0.6536	10	NA	NA	NA	NA	NA	NA	NA	NA	NA	No	ID=13-111563235-111563251-CCCTC,13-111563310-111563326-CCCTC,13-111563380-111563392-TCCC,13-111563410-111563426-CCCTC,13-111563455-111563467-TCCC,13-111563505-111563517-TCCC;MOTIFS=TCCC,CCCTC;STRUC=<VC68495>	HPRC,HGSVC,1KG-ONT	No	0.794	Yes	NA,NA	NA	NA
chr13:111563246	418507	INS	284	0.8751	0.48	4	NA	NA	NA	NA	NA	NA	NA	NA	NA	No	ID=13-111563235-111563251-CCCTC,13-111563310-111563326-CCCTC,13-111563380-111563392-TCCC,13-111563410-111563426-CCCTC,13-111563455-111563467-TCCC,13-111563505-111563517-TCCC;MOTIFS=TCCC,CCCTC;STRUC=<VC68495>	HPRC,HGSVC,1KG-ONT	No	0.794	No	NA,NA	NA	NA
chr13:111563246	418508	DEL	50	0.8845	0.4282	43	NA	NA	NA	NA	NA	NA	NA	NA	NA	No	ID=13-111563235-111563251-CCCTC,13-111563310-111563326-CCCTC,13-111563380-111563392-TCCC,13-111563410-111563426-CCCTC,13-111563455-111563467-TCCC,13-111563505-111563517-TCCC;MOTIFS=TCCC,CCCTC;STRUC=<VC68495>	HPRC,HGSVC	No	1.542	Yes	NA,NA	NA	NA
chr13:111563253	418509	DEL	175	0.8488	0.6768	2	NA	NA	NA	NA	NA	NA	NA	NA	NA	No	ID=13-111563235-111563251-CCCTC,13-111563310-111563326-CCCTC,13-111563380-111563392-TCCC,13-111563410-111563426-CCCTC,13-111563455-111563467-TCCC,13-111563505-111563517-TCCC;MOTIFS=TCCC,CCCTC;STRUC=<VC68495>	HGSVC	No	0.565	No	NA,NA	NA	NA
chr13:111563257	418510	DEL	73	0.84	0.5964	15	NA	NA	NA	NA	NA	NA	NA	NA	NA	No	ID=13-111563235-111563251-CCCTC,13-111563310-111563326-CCCTC,13-111563380-111563392-TCCC,13-111563410-111563426-CCCTC,13-111563455-111563467-TCCC,13-111563505-111563517-TCCC;MOTIFS=TCCC,CCCTC;STRUC=<VC68495>	HPRC,HGSVC,1KG-ONT	No	1.332	Yes	NA,NA	NA	NA
chr13:111563296	418511	INS	73	0.8574	0.568	10	NA	NA	NA	NA	NA	NA	NA	NA	NA	No	ID=13-111563235-111563251-CCCTC,13-111563310-111563326-CCCTC,13-111563380-111563392-TCCC,13-111563410-111563426-CCCTC,13-111563455-111563467-TCCC,13-111563505-111563517-TCCC;MOTIFS=TCCC,CCCTC;STRUC=<VC68495>	HPRC,HGSVC	No	0.794	Yes	NA,NA	NA	NA
chr13:111563296	418512	INS	279	0.8346	0.6334	1	NA	NA	NA	NA	NA	NA	NA	NA	NA	No	ID=13-111563235-111563251-CCCTC,13-111563310-111563326-CCCTC,13-111563380-111563392-TCCC,13-111563410-111563426-CCCTC,13-111563455-111563467-TCCC,13-111563505-111563517-TCCC;MOTIFS=TCCC,CCCTC;STRUC=<VC68495>	HPRC,HGSVC,1KG-ONT	No	0.794	No	NA,NA	NA	NA
chr13:111563310	418513	INS	80	0.8342	0.5991	19	NA	NA	NA	NA	NA	NA	NA	NA	NA	No	ID=13-111563235-111563251-CCCTC,13-111563310-111563326-CCCTC,13-111563380-111563392-TCCC,13-111563410-111563426-CCCTC,13-111563455-111563467-TCCC,13-111563505-111563517-TCCC;MOTIFS=TCCC,CCCTC;STRUC=<VC68495>	HPRC,HGSVC	No	0.794	Yes	NA,NA	NA	NA
chr13:111563321	418514	INS	75	0.8659	0.4964	121	NA	NA	NA	NA	NA	NA	NA	NA	NA	No	ID=13-111563235-111563251-CCCTC,13-111563310-111563326-CCCTC,13-111563380-111563392-TCCC,13-111563410-111563426-CCCTC,13-111563455-111563467-TCCC,13-111563505-111563517-TCCC;MOTIFS=TCCC,CCCTC;STRUC=<VC68495>	HPRC,HGSVC	No	0.794	Yes	NA,NA	NA	NA
chr13:111563321	418515	INS	100	0.8772	0.463	63	NA	NA	NA	NA	NA	NA	NA	NA	NA	No	ID=13-111563235-111563251-CCCTC,13-111563310-111563326-CCCTC,13-111563380-111563392-TCCC,13-111563410-111563426-CCCTC,13-111563455-111563467-TCCC,13-111563505-111563517-TCCC;MOTIFS=TCCC,CCCTC;STRUC=<VC68495>	HPRC,HGSVC	No	0.794	Yes	NA,NA	NA	NA
chr13:111563321	418516	INS	74	0.8825	0.4397	3	NA	NA	NA	NA	NA	NA	NA	NA	NA	No	ID=13-111563235-111563251-CCCTC,13-111563310-111563326-CCCTC,13-111563380-111563392-TCCC,13-111563410-111563426-CCCTC,13-111563455-111563467-TCCC,13-111563505-111563517-TCCC;MOTIFS=TCCC,CCCTC;STRUC=<VC68495>	HPRC,HGSVC	No	0.794	Yes	NA,NA	NA	NA
chr13:111563321	418517	INS	73	0.8676	0.4868	8	NA	NA	NA	NA	NA	NA	NA	NA	NA	No	ID=13-111563235-111563251-CCCTC,13-111563310-111563326-CCCTC,13-111563380-111563392-TCCC,13-111563410-111563426-CCCTC,13-111563455-111563467-TCCC,13-111563505-111563517-TCCC;MOTIFS=TCCC,CCCTC;STRUC=<VC68495>	HPRC,HGSVC	No	0.794	Yes	NA,NA	NA	NA
chr13:111563321	418518	INS	525	0.8213	0.6588	13	NA	NA	NA	NA	NA	NA	NA	NA	NA	No	ID=13-111563235-111563251-CCCTC,13-111563310-111563326-CCCTC,13-111563380-111563392-TCCC,13-111563410-111563426-CCCTC,13-111563455-111563467-TCCC,13-111563505-111563517-TCCC;MOTIFS=TCCC,CCCTC;STRUC=<VC68495>	HPRC,HGSVC,1KG-ONT	No	0.794	Yes	NA,NA	NA	NA
chr13:111563321	418519	INS	275	0.8487	0.5561	110	NA	NA	NA	NA	NA	NA	NA	NA	NA	No	ID=13-111563235-111563251-CCCTC,13-111563310-111563326-CCCTC,13-111563380-111563392-TCCC,13-111563410-111563426-CCCTC,13-111563455-111563467-TCCC,13-111563505-111563517-TCCC;MOTIFS=TCCC,CCCTC;STRUC=<VC68495>	HPRC,HGSVC,1KG-ONT	No	0.794	Yes	NA,NA	NA	NA
chr13:111563321	418520	INS	275	0.9374	0.372	44	NA	NA	NA	NA	NA	NA	NA	NA	NA	No	ID=13-111563235-111563251-CCCTC,13-111563310-111563326-CCCTC,13-111563380-111563392-TCCC,13-111563410-111563426-CCCTC,13-111563455-111563467-TCCC,13-111563505-111563517-TCCC;MOTIFS=TCCC,CCCTC;STRUC=<VC68495>	HPRC,HGSVC,1KG-ONT	No	0.794	Yes	NA,NA	NA	NA
chr13:111563321	418521	INS	600	0.8191	0.6574	14	NA	NA	NA	NA	NA	NA	NA	NA	NA	No	ID=13-111563235-111563251-CCCTC,13-111563310-111563326-CCCTC,13-111563380-111563392-TCCC,13-111563410-111563426-CCCTC,13-111563455-111563467-TCCC,13-111563505-111563517-TCCC;MOTIFS=TCCC,CCCTC;STRUC=<VC68495>	HPRC,HGSVC,1KG-ONT	No	0.794	Yes	NA,NA	NA	NA
chr13:111563322	418522	INS	311	0.8335	0.5872	42	NA	NA	NA	NA	NA	NA	NA	NA	NA	No	ID=13-111563235-111563251-CCCTC,13-111563310-111563326-CCCTC,13-111563380-111563392-TCCC,13-111563410-111563426-CCCTC,13-111563455-111563467-TCCC,13-111563505-111563517-TCCC;MOTIFS=TCCC,CCCTC;STRUC=<VC68495>	HPRC,HGSVC,1KG-ONT	No	0.794	Yes	NA,NA	NA	NA
chr13:111563328	418523	DEL	100	0.8954	0.4451	44	NA	NA	NA	NA	NA	NA	NA	NA	NA	No	ID=13-111563235-111563251-CCCTC,13-111563310-111563326-CCCTC,13-111563380-111563392-TCCC,13-111563410-111563426-CCCTC,13-111563455-111563467-TCCC,13-111563505-111563517-TCCC;MOTIFS=TCCC,CCCTC;STRUC=<VC68495>	HPRC,HGSVC,1KG-ONT	No	1.24	Yes	NA,NA	NA	NA
chr13:111563332	418524	INS	198	0.8039	0.6999	4	NA	NA	NA	NA	NA	NA	NA	NA	NA	No	ID=13-111563235-111563251-CCCTC,13-111563310-111563326-CCCTC,13-111563380-111563392-TCCC,13-111563410-111563426-CCCTC,13-111563455-111563467-TCCC,13-111563505-111563517-TCCC;MOTIFS=TCCC,CCCTC;STRUC=<VC68495>	HPRC,HGSVC,1KG-ONT	No	0.794	Yes	NA,NA	NA	NA
chr13:111563332	418525	INS	250	0.8039	0.6704	131	NA	NA	NA	NA	NA	NA	NA	NA	NA	No	ID=13-111563235-111563251-CCCTC,13-111563310-111563326-CCCTC,13-111563380-111563392-TCCC,13-111563410-111563426-CCCTC,13-111563455-111563467-TCCC,13-111563505-111563517-TCCC;MOTIFS=TCCC,CCCTC;STRUC=<VC68495>	HPRC,HGSVC,1KG-ONT	No	0.794	Yes	NA,NA	NA	NA
chr13:111563333	418526	INS	175	0.8221	0.6401	5	NA	NA	NA	NA	NA	NA	NA	NA	NA	No	ID=13-111563235-111563251-CCCTC,13-111563310-111563326-CCCTC,13-111563380-111563392-TCCC,13-111563410-111563426-CCCTC,13-111563455-111563467-TCCC,13-111563505-111563517-TCCC;MOTIFS=TCCC,CCCTC;STRUC=<VC68495>	HPRC,HGSVC,1KG-ONT	No	0.794	No	NA,NA	NA	NA
chr13:111563340	418527	INS	106	0.8343	0.593	5	NA	NA	NA	NA	NA	NA	NA	NA	NA	No	ID=13-111563235-111563251-CCCTC,13-111563310-111563326-CCCTC,13-111563380-111563392-TCCC,13-111563410-111563426-CCCTC,13-111563455-111563467-TCCC,13-111563505-111563517-TCCC;MOTIFS=TCCC,CCCTC;STRUC=<VC68495>	HPRC,HGSVC,1KG-ONT	No	0.794	Yes	NA,NA	NA	NA
chr13:111563358	418528	INS	226	0.8267	0.6251	16	NA	NA	NA	NA	NA	NA	NA	NA	NA	No	ID=13-111563235-111563251-CCCTC,13-111563310-111563326-CCCTC,13-111563380-111563392-TCCC,13-111563410-111563426-CCCTC,13-111563455-111563467-TCCC,13-111563505-111563517-TCCC;MOTIFS=TCCC,CCCTC;STRUC=<VC68495>	HPRC,HGSVC,1KG-ONT	No	0.794	Yes	NA,NA	NA	NA
chr13:111563358	418529	DEL	75	0.865	0.5018	1	NA	NA	NA	NA	NA	NA	NA	NA	NA	No	ID=13-111563235-111563251-CCCTC,13-111563310-111563326-CCCTC,13-111563380-111563392-TCCC,13-111563410-111563426-CCCTC,13-111563455-111563467-TCCC,13-111563505-111563517-TCCC;MOTIFS=TCCC,CCCTC;STRUC=<VC68495>	HPRC,HGSVC,1KG-ONT	No	1.332	No	NA,NA	NA	NA
chr13:111563359	418530	INS	401	0.8058	0.6642	2	NA	NA	NA	NA	NA	NA	NA	NA	NA	No	ID=13-111563235-111563251-CCCTC,13-111563310-111563326-CCCTC,13-111563380-111563392-TCCC,13-111563410-111563426-CCCTC,13-111563455-111563467-TCCC,13-111563505-111563517-TCCC;MOTIFS=TCCC,CCCTC;STRUC=<VC68495>	HPRC,HGSVC,1KG-ONT	No	0.794	Yes	NA,NA	NA	NA
chr13:111563359	418531	INS	199	0.831	0.6243	17	NA	NA	NA	NA	NA	NA	NA	NA	NA	No	ID=13-111563235-111563251-CCCTC,13-111563310-111563326-CCCTC,13-111563380-111563392-TCCC,13-111563410-111563426-CCCTC,13-111563455-111563467-TCCC,13-111563505-111563517-TCCC;MOTIFS=TCCC,CCCTC;STRUC=<VC68495>	HPRC,HGSVC,1KG-ONT	No	0.794	Yes	NA,NA	NA	NA
chr13:111563367	418532	INS	50	0.8105	0.6694	41	NA	NA	NA	NA	NA	NA	NA	NA	NA	No	ID=13-111563235-111563251-CCCTC,13-111563310-111563326-CCCTC,13-111563380-111563392-TCCC,13-111563410-111563426-CCCTC,13-111563455-111563467-TCCC,13-111563505-111563517-TCCC;MOTIFS=TCCC,CCCTC;STRUC=<VC68495>	HPRC,HGSVC	No	0.794	Yes	NA,NA	NA	NA
chr13:111563371	418533	INS	477	0.8175	0.6569	5	NA	NA	NA	NA	NA	NA	NA	NA	NA	No	ID=13-111563235-111563251-CCCTC,13-111563310-111563326-CCCTC,13-111563380-111563392-TCCC,13-111563410-111563426-CCCTC,13-111563455-111563467-TCCC,13-111563505-111563517-TCCC;MOTIFS=TCCC,CCCTC;STRUC=<VC68495>	HPRC,HGSVC,1KG-ONT	No	0.794	Yes	NA,NA	NA	NA
chr13:111563378	418534	INS	175	0.9081	0.5285	6	NA	NA	NA	NA	NA	NA	NA	NA	NA	No	ID=13-111563235-111563251-CCCTC,13-111563310-111563326-CCCTC,13-111563380-111563392-TCCC,13-111563410-111563426-CCCTC,13-111563455-111563467-TCCC,13-111563505-111563517-TCCC;MOTIFS=TCCC,CCCTC;STRUC=<VC68495>	HPRC,HGSVC,1KG-ONT	No	0.794	Yes	NA,NA	NA	NA
chr13:111563378	418535	INS	100	0.8115	0.6688	6	NA	NA	NA	NA	NA	NA	NA	NA	NA	No	ID=13-111563235-111563251-CCCTC,13-111563310-111563326-CCCTC,13-111563380-111563392-TCCC,13-111563410-111563426-CCCTC,13-111563455-111563467-TCCC,13-111563505-111563517-TCCC;MOTIFS=TCCC,CCCTC;STRUC=<VC68495>	HPRC,HGSVC	No	0.794	No	NA,NA	NA	NA
chr13:111563379	418536	INS	79	0.8581	0.6843	6	NA	NA	NA	NA	NA	NA	NA	NA	NA	No	ID=13-111563235-111563251-CCCTC,13-111563310-111563326-CCCTC,13-111563380-111563392-TCCC,13-111563410-111563426-CCCTC,13-111563455-111563467-TCCC,13-111563505-111563517-TCCC;MOTIFS=TCCC,CCCTC;STRUC=<VC68495>	HPRC,HGSVC	No	0.794	Yes	NA,NA	NA	NA
chr13:111563383	418537	DEL	50	0.8401	0.5968	44	NA	NA	NA	NA	NA	NA	NA	NA	NA	No	ID=13-111563235-111563251-CCCTC,13-111563310-111563326-CCCTC,13-111563380-111563392-TCCC,13-111563410-111563426-CCCTC,13-111563455-111563467-TCCC,13-111563505-111563517-TCCC;MOTIFS=TCCC,CCCTC;STRUC=<VC68495>	HPRC,HGSVC	No	1.332	Yes	NA,NA	NA	NA
chr13:111563387	418538	INS	727	0.9016	0.5566	1	NA	NA	NA	NA	NA	NA	NA	NA	NA	No	ID=13-111563235-111563251-CCCTC,13-111563310-111563326-CCCTC,13-111563380-111563392-TCCC,13-111563410-111563426-CCCTC,13-111563455-111563467-TCCC,13-111563505-111563517-TCCC;MOTIFS=TCCC,CCCTC;STRUC=<VC68495>	HPRC,1KG-ONT	No	0.794	No	NA,NA	NA	NA
chr13:111563387	418539	INS	50	0.8871	0.4303	62	NA	NA	NA	NA	NA	NA	NA	NA	NA	No	ID=13-111563235-111563251-CCCTC,13-111563310-111563326-CCCTC,13-111563380-111563392-TCCC,13-111563410-111563426-CCCTC,13-111563455-111563467-TCCC,13-111563505-111563517-TCCC;MOTIFS=TCCC,CCCTC;STRUC=<VC68495>	HPRC,HGSVC	No	0.794	Yes	NA,NA	NA	NA
chr13:111563387	418540	INS	300	0.8793	0.4411	111	NA	NA	NA	NA	NA	NA	NA	NA	NA	No	ID=13-111563235-111563251-CCCTC,13-111563310-111563326-CCCTC,13-111563380-111563392-TCCC,13-111563410-111563426-CCCTC,13-111563455-111563467-TCCC,13-111563505-111563517-TCCC;MOTIFS=TCCC,CCCTC;STRUC=<VC68495>	HPRC,HGSVC,1KG-ONT	No	0.794	Yes	NA,NA	NA	NA
chr13:111563387	418541	INS	322	0.9425	0.2278	3	NA	NA	NA	NA	NA	NA	NA	NA	NA	No	ID=13-111563235-111563251-CCCTC,13-111563310-111563326-CCCTC,13-111563380-111563392-TCCC,13-111563410-111563426-CCCTC,13-111563455-111563467-TCCC,13-111563505-111563517-TCCC;MOTIFS=TCCC,CCCTC;STRUC=<VC68495>	HPRC,HGSVC,1KG-ONT	No	0.794	No	NA,NA	NA	NA
chr13:111563396	418542	INS	350	0.8786	0.454	5	NA	NA	NA	NA	NA	NA	NA	NA	NA	No	ID=13-111563235-111563251-CCCTC,13-111563310-111563326-CCCTC,13-111563380-111563392-TCCC,13-111563410-111563426-CCCTC,13-111563455-111563467-TCCC,13-111563505-111563517-TCCC;MOTIFS=TCCC,CCCTC;STRUC=<VC68495>	HPRC,HGSVC,1KG-ONT	No	0.794	Yes	NA,NA	NA	NA
chr13:111563402	418543	INS	375	0.7967	0.6848	51	NA	NA	NA	NA	NA	NA	NA	NA	NA	No	ID=13-111563235-111563251-CCCTC,13-111563310-111563326-CCCTC,13-111563380-111563392-TCCC,13-111563410-111563426-CCCTC,13-111563455-111563467-TCCC,13-111563505-111563517-TCCC;MOTIFS=TCCC,CCCTC;STRUC=<VC68495>	HPRC,HGSVC,1KG-ONT	No	0.794	Yes	NA,NA	NA	NA
chr13:111563402	418545	INS	225	0.8649	0.4921	189	NA	NA	NA	NA	NA	NA	NA	NA	NA	No	ID=13-111563235-111563251-CCCTC,13-111563310-111563326-CCCTC,13-111563380-111563392-TCCC,13-111563410-111563426-CCCTC,13-111563455-111563467-TCCC,13-111563505-111563517-TCCC;MOTIFS=TCCC,CCCTC;STRUC=<VC68495>	HPRC,HGSVC,1KG-ONT	No	0.794	Yes	NA,NA	NA	NA
chr13:111563402	418544	INS	425	0.831	0.6117	8	NA	NA	NA	NA	NA	NA	NA	NA	NA	No	ID=13-111563235-111563251-CCCTC,13-111563310-111563326-CCCTC,13-111563380-111563392-TCCC,13-111563410-111563426-CCCTC,13-111563455-111563467-TCCC,13-111563505-111563517-TCCC;MOTIFS=TCCC,CCCTC;STRUC=<VC68495>	HPRC,HGSVC,1KG-ONT	No	0.794	Yes	NA,NA	NA	NA
chr13:111563415	418546	INS	145	0.8297	0.6089	5	NA	NA	NA	NA	NA	NA	NA	NA	NA	No	ID=13-111563235-111563251-CCCTC,13-111563310-111563326-CCCTC,13-111563380-111563392-TCCC,13-111563410-111563426-CCCTC,13-111563455-111563467-TCCC,13-111563505-111563517-TCCC;MOTIFS=TCCC,CCCTC;STRUC=<VC68495>	HPRC,HGSVC,1KG-ONT	No	0.794	Yes	NA,NA	NA	NA
chr13:111563420	418547	INS	107	0.7994	0.6911	3	NA	NA	NA	NA	NA	NA	NA	NA	NA	No	ID=13-111563235-111563251-CCCTC,13-111563310-111563326-CCCTC,13-111563380-111563392-TCCC,13-111563410-111563426-CCCTC,13-111563455-111563467-TCCC,13-111563505-111563517-TCCC;MOTIFS=TCCC,CCCTC;STRUC=<VC68495>	HPRC,HGSVC,1KG-ONT	No	0.794	Yes	NA,NA	NA	NA
chr13:111563477	418548	INS	50	0.8867	0.4219	34	NA	NA	NA	NA	NA	NA	NA	NA	NA	No	ID=13-111563235-111563251-CCCTC,13-111563310-111563326-CCCTC,13-111563380-111563392-TCCC,13-111563410-111563426-CCCTC,13-111563455-111563467-TCCC,13-111563505-111563517-TCCC;MOTIFS=TCCC,CCCTC;STRUC=<VC68495>	HPRC,HGSVC	No	0.794	Yes	NA,NA	NA	NA
chr13:111568018	418549	INS	1018	0.9422	0.2537	28	NA	NA	NA	NA	NA	NA	NA	NA	NA	No	NA	HPRC,HGSVC,1KG-ONT	Yes	0.171	Yes	NA,NA	NA	NA
chr13:111568035	418558	INS	484	0.8957	0.3855	1	NA	NA	NA	NA	NA	NA	NA	NA	NA	No	NA	HPRC,HGSVC,1KG-ONT	Yes	0.2	No	NA,NA	NA	NA
chr13:111568035	418559	INS	1065	0.9134	0.3551	19	NA	NA	NA	NA	NA	NA	NA	NA	NA	No	NA	HPRC,HGSVC,1KG-ONT	Yes	0.2	Yes	NA,NA	NA	NA
chr13:111568035	418557	INS	918	0.961	0.156	154	NA	NA	NA	NA	NA	NA	NA	NA	NA	No	NA	HPRC,HGSVC,1KG-ONT	Yes	0.2	Yes	NA,NA	NA	NA
chr13:111568035	418556	INS	968	0.9759	0.0919	856	NA	NA	NA	NA	NA	NA	NA	NA	NA	No	NA	HPRC,HGSVC,1KG-ONT	Yes	0.2	Yes	NA,NA	NA	NA
chr13:111568035	418555	INS	583	0.7971	0.6855	2	NA	NA	NA	NA	NA	NA	NA	NA	NA	No	NA	HPRC,HGSVC,1KG-ONT	Yes	0.2	No	NA,NA	NA	NA
chr13:111568035	418553	INS	872	0.9865	0.1169	179	NA	NA	NA	NA	NA	NA	NA	NA	NA	No	NA	HPRC,HGSVC,1KG-ONT	Yes	0.2	Yes	NA,NA	NA	NA
chr13:111568035	418552	INS	777	0.8746	0.4591	12	NA	NA	NA	NA	NA	NA	NA	NA	NA	No	NA	HPRC,HGSVC,1KG-ONT	Yes	0.2	Yes	NA,NA	NA	NA
chr13:111568035	418551	INS	873	0.9603	0.1865	163	NA	NA	NA	NA	NA	NA	NA	NA	NA	No	NA	HPRC,HGSVC,1KG-ONT	Yes	0.2	Yes	NA,NA	NA	NA
chr13:111568035	418554	INS	1349	0.9377	0.4997	3	NA	NA	NA	NA	NA	NA	NA	NA	NA	No	NA	HPRC,1KG-ONT	Yes	0.2	Yes	NA,NA	NA	NA
chr13:111568035	418550	INS	535	0.803	0.6934	219	NA	NA	NA	NA	NA	NA	NA	NA	NA	No	NA	HPRC,HGSVC,1KG-ONT	Yes	0.2	Yes	NA,NA	NA	NA
chr13:111572511	418562	INS	354	0.8451	0.6104	1	NA	NA	NA	NA	NA	NA	NA	NA	NA	No	NA	NA	Yes	3.322	No	NA,NA	NA	NA
chr13:111585780	418563	DEL	73	0.8568	0.6867	1	NA	NA	NA	NA	NA	NA	NA	NA	NA	No	NA	HPRC	No	0.195	No	NA,NA	NA	NA
chr13:111590482	418564	DEL	80	0.8812	0.4368	1	NA	NA	NA	NA	NA	NA	NA	NA	NA	No	NA	NA	No	0.951	No	NA,NA	NA	NA
chr13:111591705	418565	DEL	584	0.8862	0.4306	1	NA	NA	NA	NA	NA	NA	NA	NA	NA	No	NA	NA	Yes	0.744	No	NA,NA	NA	NA
chr13:111591756	418566	DEL	117	0.8111	0.6565	22	NA	NA	NA	NA	NA	NA	NA	NA	NA	No	NA	HGSVC,1KG-ONT	No	0.728	Yes	NA,NA	NA	NA
chr13:111591971	418567	DEL	465	0.8358	0.5821	2	NA	NA	NA	NA	NA	NA	NA	NA	NA	No	ID=13-111592416-111592425-CAC;MOTIFS=CAC;STRUC=<TR1045053>	NA	Yes	1.257	Yes	NA,NA	NA	NA
chr13:111592076	418568	DEL	234	0.8397	0.5877	18	NA	NA	NA	NA	NA	NA	NA	NA	NA	No	NA	NA	No	0.69	Yes	NA,NA	NA	NA
chr13:111592144	418569	INS	118	0.9087	0.4597	8	NA	NA	NA	NA	NA	NA	NA	NA	NA	No	NA	HPRC,HGSVC,1KG-ONT	No	1.616	Yes	NA,NA	NA	NA
chr13:111595214	418570	DEL	80	0.8601	0.5321	3	NA	NA	NA	NA	NA	NA	NA	NA	NA	No	NA	HPRC,HGSVC,1KG-ONT	No	4.449	Yes	NA,NA	NA	NA
chr13:111595234	418571	DEL	60	0.8611	0.5323	262	NA	NA	NA	NA	NA	NA	NA	NA	NA	No	NA	HPRC,HGSVC,1KG-ONT	No	2.666	Yes	NA,NA	NA	NA
chr13:111595304	418572	DEL	77	0.8298	0.6282	22	NA	NA	NA	NA	NA	NA	NA	NA	NA	No	NA	HPRC,HGSVC,1KG-ONT	Yes	5.648	Yes	NA,NA	NA	NA
chr13:111603051	418573	DEL	137	0.8035	0.6654	10	NA	NA	NA	NA	NA	NA	NA	NA	NA	No	NA	1KG-ONT	Yes	5.058	Yes	NA,NA	NA	NA
chr13:111611046	418574	INS	54	0.8903	0.4181	676	NA	NA	NA	NA	NA	NA	NA	NA	NA	No	NA	HPRC,HGSVC,1KG-ONT	No	3.901	Yes	NA,NA	NA	NA
chr13:111611050	418575	INS	61	0.8187	0.6494	2	NA	NA	NA	NA	NA	NA	NA	NA	NA	No	NA	HPRC,HGSVC,1KG-ONT	No	3.901	No	NA,NA	NA	NA
chr13:111618543	418576	INS	52	0.7951	0.6948	26	NA	NA	NA	NA	NA	NA	NA	NA	NA	No	NA	HGSVC,1KG-ONT	No	3.242	Yes	NA,NA	NA	NA
chr13:111621612	418577	INS	718	0.8749	0.4456	30	NA	NA	NA	NA	NA	NA	NA	NA	NA	No	ID=13-111621443-111621452-GT,13-111621457-111621467-TG,13-111621489-111621501-GT,13-111621523-111621536-GT,13-111621563-111621574-GT,13-111621604-111621614-GT,13-111621615-111621627-TG,13-111621637-111621647-TG,13-111621647-111621659-GT,13-111621691-111621704-GT,13-111621721-111621732-GT,13-111621750-111621760-GT,13-111621765-111621776-GT,13-111621793-111621808-GT;MOTIFS=TG,GT;STRUC=<VC68498>	HPRC,HGSVC,1KG-ONT	No	0.2	Yes	NA,NA	NA	NA
chr13:111621615	418578	INS	615	0.8749	0.47	107	NA	NA	NA	NA	NA	NA	NA	NA	NA	No	ID=13-111621443-111621452-GT,13-111621457-111621467-TG,13-111621489-111621501-GT,13-111621523-111621536-GT,13-111621563-111621574-GT,13-111621604-111621614-GT,13-111621615-111621627-TG,13-111621637-111621647-TG,13-111621647-111621659-GT,13-111621691-111621704-GT,13-111621721-111621732-GT,13-111621750-111621760-GT,13-111621765-111621776-GT,13-111621793-111621808-GT;MOTIFS=TG,GT;STRUC=<VC68498>	HPRC,HGSVC,1KG-ONT	No	0.2	Yes	NA,NA	NA	NA
chr13:111621615	418579	INS	663	0.9679	0.1268	1057	NA	NA	NA	NA	NA	NA	NA	NA	NA	No	ID=13-111621443-111621452-GT,13-111621457-111621467-TG,13-111621489-111621501-GT,13-111621523-111621536-GT,13-111621563-111621574-GT,13-111621604-111621614-GT,13-111621615-111621627-TG,13-111621637-111621647-TG,13-111621647-111621659-GT,13-111621691-111621704-GT,13-111621721-111621732-GT,13-111621750-111621760-GT,13-111621765-111621776-GT,13-111621793-111621808-GT;MOTIFS=TG,GT;STRUC=<VC68498>	HPRC,HGSVC,1KG-ONT	No	0.2	Yes	NA,NA	NA	NA
chr13:111631570	418580	DEL	123	0.7873	0.6944	2	NA	NA	NA	NA	NA	NA	NA	NA	NA	No	NA	NA	No	0.922	Yes	NA,NA	NA	NA
chr13:111631611	418581	DEL	82	0.9344	0.2661	98	NA	NA	NA	NA	NA	NA	NA	NA	NA	No	NA	HPRC,HGSVC,1KG-ONT	No	1.193	Yes	NA,NA	NA	NA
chr13:111631628	418582	INS	260	0.8782	0.4606	1	NA	NA	NA	NA	NA	NA	NA	NA	NA	No	NA	HPRC,HGSVC,1KG-ONT	No	0.148	No	NA,NA	NA	NA
chr13:111631693	418583	INS	205	0.8106	0.6712	1	NA	NA	NA	NA	NA	NA	NA	NA	NA	No	NA	HPRC,HGSVC,1KG-ONT	No	0.148	No	NA,NA	NA	NA
chr13:111631693	418584	INS	246	0.9333	0.2621	488	NA	NA	NA	NA	NA	NA	NA	NA	NA	No	NA	HPRC,HGSVC,1KG-ONT	No	0.148	Yes	NA,NA	NA	NA
chr13:111637933	418585	DEL	58	0.8562	0.5483	39	NA	NA	NA	NA	NA	NA	NA	NA	NA	No	ID=13-111637921-111637930-AGG;MOTIFS=AGG;STRUC=(AGG)n	HPRC,HGSVC,1KG-ONT	No	1.677	Yes	NA,NA	NA	NA
chr13:111637946	418586	INS	230	0.8125	0.6781	8	NA	NA	NA	NA	NA	NA	NA	NA	NA	No	ID=13-111637921-111637930-AGG;MOTIFS=AGG;STRUC=(AGG)n	HGSVC	No	0.794	Yes	NA,NA	NA	NA
chr13:111637968	418587	INS	116	0.9146	0.3332	18	NA	NA	NA	NA	NA	NA	NA	NA	NA	No	ID=13-111637921-111637930-AGG;MOTIFS=AGG;STRUC=(AGG)n	HPRC,HGSVC,1KG-ONT	No	0.794	Yes	NA,NA	NA	NA
chr13:111638004	418588	INS	287	0.8469	0.5948	2	NA	NA	NA	NA	NA	NA	NA	NA	NA	No	ID=13-111637921-111637930-AGG;MOTIFS=AGG;STRUC=(AGG)n	NA	No	0.794	Yes	NA,NA	NA	NA
chr13:111638011	418589	DEL	58	0.8732	0.4649	482	NA	NA	NA	NA	NA	NA	NA	NA	NA	No	ID=13-111637921-111637930-AGG;MOTIFS=AGG;STRUC=(AGG)n	HPRC,HGSVC,1KG-ONT	No	2.105	Yes	NA,NA	NA	NA
chr13:111638045	418590	INS	59	0.9449	0.4611	6	NA	NA	NA	NA	NA	NA	NA	NA	NA	No	ID=13-111637921-111637930-AGG;MOTIFS=AGG;STRUC=(AGG)n	HPRC	No	0.794	Yes	NA,NA	NA	NA
chr13:111638069	418591	DEL	57	0.9793	0.067	26	NA	NA	NA	NA	NA	NA	NA	NA	NA	No	ID=13-111637921-111637930-AGG;MOTIFS=AGG;STRUC=(AGG)n	HPRC,HGSVC,1KG-ONT	No	1.927	Yes	NA,NA	NA	NA
chr13:111638130	418592	INS	171	0.8272	0.6332	9	NA	NA	NA	NA	NA	NA	NA	NA	NA	No	NA	HGSVC	No	0.794	Yes	NA,NA	NA	NA
chr13:111656468	418593	INS	105	0.8108	0.6894	5	NA	NA	NA	NA	NA	NA	NA	NA	NA	No	NA	HPRC,HGSVC,1KG-ONT	No	3.242	Yes	NA,NA	NA	NA
chr13:111656468	418594	INS	192	0.8436	0.5974	1	NA	NA	NA	NA	NA	NA	NA	NA	NA	No	NA	HPRC,HGSVC,1KG-ONT	No	3.242	No	NA,NA	NA	NA
chr13:111656468	418595	DEL	66	0.8146	0.6644	7	NA	NA	NA	NA	NA	NA	NA	NA	NA	No	NA	HPRC,HGSVC,1KG-ONT	No	2.658	Yes	NA,NA	NA	NA
chr13:111656492	418596	DEL	89	0.7972	0.6967	4	NA	NA	NA	NA	NA	NA	NA	NA	NA	No	NA	HPRC,HGSVC,1KG-ONT	No	3.226	Yes	NA,NA	NA	NA
chr13:111656519	418597	INS	267	0.9217	0.3394	1	NA	NA	NA	NA	NA	NA	NA	NA	NA	No	NA	HPRC,HGSVC,1KG-ONT	No	3.242	No	NA,NA	NA	NA
chr13:111656581	418598	INS	348	0.8463	0.6246	9	NA	NA	NA	NA	NA	NA	NA	NA	NA	No	NA	HPRC,HGSVC,1KG-ONT	No	3.242	Yes	NA,NA	NA	NA
chr13:111656581	418599	INS	609	0.8618	0.5655	2	NA	NA	NA	NA	NA	NA	NA	NA	NA	No	NA	HGSVC,1KG-ONT	No	3.242	Yes	NA,NA	NA	NA
chr13:111656589	418600	INS	87	0.9874	0.0478	146	NA	NA	NA	NA	NA	NA	NA	NA	NA	No	NA	HPRC,HGSVC,1KG-ONT	Yes	3.242	Yes	NA,NA	NA	NA
chr13:111656596	418601	DEL	87	0.9483	0.2314	22	NA	NA	NA	NA	NA	NA	NA	NA	NA	No	NA	HPRC,HGSVC,1KG-ONT	No	0.74	Yes	NA,NA	NA	NA
chr13:111656663	418602	INS	435	0.8543	0.5743	3	NA	NA	NA	NA	NA	NA	NA	NA	NA	No	NA	HGSVC,1KG-ONT	No	0.49	No	NA,NA	NA	NA
chr13:111656663	418603	INS	261	0.9089	0.3475	18	NA	NA	NA	NA	NA	NA	NA	NA	NA	No	NA	HPRC,HGSVC,1KG-ONT	No	0.49	Yes	NA,NA	NA	NA
chr13:111656726	418604	INS	87	0.8118	0.6822	32	NA	NA	NA	NA	NA	NA	NA	NA	NA	No	NA	HPRC,HGSVC,1KG-ONT	Yes	0.49	Yes	NA,NA	NA	NA
chr13:111656756	418605	DEL	87	0.9116	0.3352	101	NA	NA	NA	NA	NA	NA	NA	NA	NA	No	NA	HPRC,HGSVC,1KG-ONT	Yes	0.772	Yes	NA,NA	NA	NA
chr13:111656763	418606	INS	174	0.8459	0.5593	19	NA	NA	NA	NA	NA	NA	NA	NA	NA	No	NA	HPRC,HGSVC	No	0.49	Yes	NA,NA	NA	NA
chr13:111656896	418608	DEL	87	0.9212	0.2869	1	NA	NA	NA	NA	NA	NA	NA	NA	NA	No	NA	HPRC,HGSVC,1KG-ONT	No	0.702	No	NA,NA	NA	NA
chr13:111656959	418609	INS	87	0.8727	0.4587	305	NA	NA	NA	NA	NA	NA	NA	NA	NA	No	NA	HPRC,HGSVC,1KG-ONT	No	1.859	Yes	NA,NA	NA	NA
chr13:111669489	418610	DEL	123	0.9018	0.3561	91	NA	NA	NA	NA	NA	NA	NA	NA	NA	Yes	ID=13-111669543-111669623-CCTGCCC;MOTIFS=CCTGCCC;STRUC=<TR1045149>	HPRC,HGSVC,1KG-ONT	Yes	0.93	Yes	NA,NA	NA	NA
chr13:111669543	418611	DEL	56	0.8011	0.6825	1	NA	NA	NA	NA	NA	NA	NA	NA	NA	Yes	ID=13-111669543-111669623-CCTGCCC;MOTIFS=CCTGCCC;STRUC=<TR1045149>	NA	No	1.255	Yes	NA,NA	NA	NA
chr13:111669543	418612	DEL	63	0.8177	0.6655	6	NA	NA	NA	NA	NA	NA	NA	NA	NA	Yes	ID=13-111669543-111669623-CCTGCCC;MOTIFS=CCTGCCC;STRUC=<TR1045149>	NA	Yes	1.299	No	NA,NA	NA	NA
chr13:111669556	418613	INS	56	0.8592	0.5637	3	NA	NA	NA	NA	NA	NA	NA	NA	NA	Yes	ID=13-111669543-111669623-CCTGCCC;MOTIFS=CCTGCCC;STRUC=<TR1045149>	NA	No	1.616	Yes	NA,NA	NA	NA
chr13:111670758	418614	INS	91	0.8558	0.5499	107	NA	NA	NA	NA	NA	NA	NA	NA	NA	Yes	NA	HPRC,HGSVC,1KG-ONT	No	1.616	Yes	NA,NA	NA	NA
chr13:111670758	418615	DEL	91	0.9162	0.3833	4	NA	NA	NA	NA	NA	NA	NA	NA	NA	Yes	NA	1KG-ONT	No	0.513	Yes	NA,NA	NA	NA
chr13:111683841	418616	INS	314	0.9352	0.2543	4	NA	NA	NA	NA	NA	NA	NA	NA	NA	Yes	NA	NA	No	1.616	No	NA,NA	NA	NA
chr13:111688534	418617	DEL	136	0.9922	0.1698	1	NA	NA	NA	NA	NA	NA	NA	NA	NA	Yes	NA	HPRC,HGSVC,1KG-ONT	No	5.659	No	NA,NA	NA	NA
chr13:111694709	418618	INS	352	0.7983	0.6902	1	NA	NA	NA	NA	NA	NA	NA	NA	NA	Yes	NA	NA	No	1.616	No	NA,NA	NA	NA
chr13:111694717	418619	DEL	59	0.977	0.0844	46	NA	NA	NA	NA	NA	NA	NA	NA	NA	Yes	NA	HGSVC	No	0.97	Yes	NA,NA	NA	NA
chr13:111697177	418620	DEL	108	0.819	0.6547	29	NA	NA	NA	NA	NA	NA	NA	NA	NA	Yes	NA	HPRC,HGSVC,1KG-ONT	No	0.452	Yes	NA,NA	NA	NA
chr13:111697204	418621	DEL	158	0.9113	0.3623	10	NA	NA	NA	NA	NA	NA	NA	NA	NA	Yes	NA	HPRC,HGSVC	No	0.494	Yes	NA,NA	NA	NA
chr13:111697254	418622	INS	67	0.9429	0.4801	2	NA	NA	NA	NA	NA	NA	NA	NA	NA	Yes	NA	HPRC,HGSVC	No	0.794	Yes	NA,NA	NA	NA
chr13:111697285	418623	DEL	67	0.7966	0.6961	8	NA	NA	NA	NA	NA	NA	NA	NA	NA	Yes	NA	HPRC,HGSVC	No	0.898	Yes	NA,NA	NA	NA
chr13:111697374	418624	INS	103	0.8846	0.4084	3	NA	NA	NA	NA	NA	NA	NA	NA	NA	Yes	NA	NA	No	0.794	Yes	NA,NA	NA	NA
chr13:111697385	418625	INS	54	0.7931	0.6978	2	NA	NA	NA	NA	NA	NA	NA	NA	NA	Yes	NA	HPRC,HGSVC	Yes	0.794	Yes	NA,NA	NA	NA
chr13:111768593	418626	DEL	291	0.8466	0.641	1	NA	NA	NA	NA	NA	NA	NA	NA	NA	Yes	NA	NA	No	0.921	No	NA,NA	NA	NA
chr13:111768676	418627	DEL	429	0.8749	0.4486	15	NA	NA	NA	NA	NA	NA	NA	NA	NA	Yes	NA	NA	No	1.923	Yes	NA,NA	NA	NA
chr13:111768719	418628	DEL	382	0.8645	0.4942	259	NA	NA	NA	NA	NA	NA	NA	NA	NA	Yes	NA	NA	No	0.936	Yes	NA,NA	NA	NA
chr13:111769037	418629	DEL	88	0.8962	0.3756	20	NA	NA	NA	NA	NA	NA	NA	NA	NA	Yes	NA	NA	No	2.183	Yes	NA,NA	NA	NA
chr13:111773805	418630	DEL	136	0.9422	0.6084	1	NA	NA	NA	NA	NA	NA	NA	NA	NA	Yes	NA	NA	No	1.631	No	NA,NA	NA	NA
chr13:111774203	418631	DEL	96	0.8063	0.6939	1	NA	NA	NA	NA	NA	NA	NA	NA	NA	Yes	NA	NA	No	1.331	No	NA,NA	NA	NA
chr13:111779970	418632	INS	351	0.8395	0.5916	1	NA	NA	NA	NA	NA	NA	NA	NA	NA	Yes	NA	NA	No	0.794	No	NA,NA	NA	NA
chr13:111779978	418633	INS	59	0.8443	0.6048	1	NA	NA	NA	NA	NA	NA	NA	NA	NA	Yes	NA	NA	No	0.794	No	NA,NA	NA	NA
chr13:111779978	418634	DEL	59	0.8821	0.4357	55	NA	NA	NA	NA	NA	NA	NA	NA	NA	Yes	NA	NA	No	1.029	Yes	NA,NA	NA	NA
chr13:111782437	418635	DEL	108	0.884	0.4186	157	NA	NA	NA	NA	NA	NA	NA	NA	NA	Yes	NA	NA	Yes	2.343	Yes	NA,NA	NA	NA
chr13:111782437	418636	DEL	175	0.94	0.4664	2	NA	NA	NA	NA	NA	NA	NA	NA	NA	Yes	ID=13-111782575-111782587-CTCC;MOTIFS=CTCC;STRUC=(CTCC)n	NA	Yes	1.142	No	NA,NA	NA	NA
chr13:111782463	418637	DEL	157	0.8298	0.6359	14	NA	NA	NA	NA	NA	NA	NA	NA	NA	Yes	ID=13-111782575-111782587-CTCC;MOTIFS=CTCC;STRUC=(CTCC)n	NA	Yes	1.142	Yes	NA,NA	NA	NA
chr13:111782477	418638	DEL	69	0.8765	0.4534	2	NA	NA	NA	NA	NA	NA	NA	NA	NA	Yes	NA	NA	No	1.744	Yes	NA,NA	NA	NA
chr13:111782520	418639	DEL	103	0.8374	0.5972	1	NA	NA	NA	NA	NA	NA	NA	NA	NA	Yes	ID=13-111782575-111782587-CTCC;MOTIFS=CTCC;STRUC=(CTCC)n	NA	Yes	1.142	No	NA,NA	NA	NA
chr13:111782546	418640	INS	67	0.9403	0.2659	136	NA	NA	NA	NA	NA	NA	NA	NA	NA	Yes	NA	NA	Yes	2.283	Yes	NA,NA	NA	NA
chr13:111782546	418641	DEL	67	0.8798	0.4642	17	NA	NA	NA	NA	NA	NA	NA	NA	NA	Yes	ID=13-111782575-111782587-CTCC;MOTIFS=CTCC;STRUC=(CTCC)n	NA	No	1.218	Yes	NA,NA	NA	NA
chr13:111782624	418642	INS	85	0.8411	0.5941	13	NA	NA	NA	NA	NA	NA	NA	NA	NA	Yes	ID=13-111782575-111782587-CTCC;MOTIFS=CTCC;STRUC=(CTCC)n	NA	Yes	0.794	Yes	NA,NA	NA	NA
chr13:111782635	418643	INS	103	0.8702	0.5093	7	NA	NA	NA	NA	NA	NA	NA	NA	NA	Yes	ID=13-111782575-111782587-CTCC;MOTIFS=CTCC;STRUC=(CTCC)n	NA	Yes	0.794	Yes	NA,NA	NA	NA
chr13:111782646	418644	INS	54	0.821	0.6381	2	NA	NA	NA	NA	NA	NA	NA	NA	NA	Yes	ID=13-111782575-111782587-CTCC;MOTIFS=CTCC;STRUC=(CTCC)n	NA	No	0.794	No	NA,NA	NA	NA
chr13:111789094	418645	INS	50	0.9235	0.2959	1	NA	NA	NA	NA	NA	NA	NA	NA	NA	Yes	NA	NA	No	2.416	No	NA,NA	NA	NA
chr13:111790774	418646	INS	260	0.847	0.5938	227	NA	NA	NA	NA	NA	NA	NA	NA	NA	No	ID=13-111790628-111790639-TG,13-111790640-111790649-TG,13-111790666-111790675-TG,13-111790682-111790697-TGTC,13-111790724-111790735-TG,13-111790746-111790755-TG,13-111790776-111790785-TG,13-111790916-111790925-TG,13-111790938-111790949-TG,13-111790972-111790989-TG,13-111791016-111791029-TG,13-111791058-111791067-TG,13-111791085-111791095-GT,13-111791130-111791141-TG;MOTIFS=TGTC,TG,GT;STRUC=<VC68510>	1KG-ONT	Yes	0.313	Yes	NA,NA	NA	NA
chr13:111790974	418647	INS	534	0.8147	0.6502	1	NA	NA	NA	NA	NA	NA	NA	NA	NA	No	ID=13-111790628-111790639-TG,13-111790640-111790649-TG,13-111790666-111790675-TG,13-111790682-111790697-TGTC,13-111790724-111790735-TG,13-111790746-111790755-TG,13-111790776-111790785-TG,13-111790916-111790925-TG,13-111790938-111790949-TG,13-111790972-111790989-TG,13-111791016-111791029-TG,13-111791058-111791067-TG,13-111791085-111791095-GT,13-111791130-111791141-TG;MOTIFS=TGTC,TG,GT;STRUC=<VC68510>	NA	Yes	0.313	No	NA,NA	NA	NA
chr13:111790974	418648	INS	268	0.9434	0.2289	870	NA	NA	NA	NA	NA	NA	NA	NA	NA	No	ID=13-111790628-111790639-TG,13-111790640-111790649-TG,13-111790666-111790675-TG,13-111790682-111790697-TGTC,13-111790724-111790735-TG,13-111790746-111790755-TG,13-111790776-111790785-TG,13-111790916-111790925-TG,13-111790938-111790949-TG,13-111790972-111790989-TG,13-111791016-111791029-TG,13-111791058-111791067-TG,13-111791085-111791095-GT,13-111791130-111791141-TG;MOTIFS=TGTC,TG,GT;STRUC=<VC68510>	1KG-ONT	Yes	0.313	Yes	NA,NA	NA	NA
chr13:111790978	418650	INS	244	0.915	0.3137	145	NA	NA	NA	NA	NA	NA	NA	NA	NA	No	ID=13-111790628-111790639-TG,13-111790640-111790649-TG,13-111790666-111790675-TG,13-111790682-111790697-TGTC,13-111790724-111790735-TG,13-111790746-111790755-TG,13-111790776-111790785-TG,13-111790916-111790925-TG,13-111790938-111790949-TG,13-111790972-111790989-TG,13-111791016-111791029-TG,13-111791058-111791067-TG,13-111791085-111791095-GT,13-111791130-111791141-TG;MOTIFS=TGTC,TG,GT;STRUC=<VC68510>	1KG-ONT	Yes	0.313	Yes	NA,NA	NA	NA
chr13:111790978	418649	INS	248	0.8772	0.4467	220	NA	NA	NA	NA	NA	NA	NA	NA	NA	No	ID=13-111790628-111790639-TG,13-111790640-111790649-TG,13-111790666-111790675-TG,13-111790682-111790697-TGTC,13-111790724-111790735-TG,13-111790746-111790755-TG,13-111790776-111790785-TG,13-111790916-111790925-TG,13-111790938-111790949-TG,13-111790972-111790989-TG,13-111791016-111791029-TG,13-111791058-111791067-TG,13-111791085-111791095-GT,13-111791130-111791141-TG;MOTIFS=TGTC,TG,GT;STRUC=<VC68510>	1KG-ONT	Yes	0.313	Yes	NA,NA	NA	NA
chr13:111844588	418651	INS	51	0.8561	0.5333	5	NA	NA	NA	NA	NA	NA	NA	NA	NA	No	NA	HGSVC	No	1.884	No	NA,NA	NA	NA
chr13:111844882	418652	INS	68	0.8372	0.6185	3	NA	NA	NA	NA	NA	NA	NA	NA	NA	No	NA	HGSVC	Yes	1.859	Yes	NA,NA	NA	NA
chr13:111857748	418654	INS	184	0.9831	0.0703	807	NA	NA	NA	NA	NA	NA	NA	NA	NA	No	NA	HPRC,HGSVC,1KG-ONT	Yes	2.018	Yes	NA,NA	NA	NA
chr13:111857748	418655	INS	183	0.9606	0.1802	165	NA	NA	NA	NA	NA	NA	NA	NA	NA	No	NA	HPRC,HGSVC,1KG-ONT	Yes	2.018	Yes	NA,NA	NA	NA
chr13:111857748	418656	INS	277	0.8423	0.604	2	NA	NA	NA	NA	NA	NA	NA	NA	NA	No	NA	NA	Yes	2.018	Yes	NA,NA	NA	NA
chr13:111857748	418657	INS	184	0.9454	0.2204	157	NA	NA	NA	NA	NA	NA	NA	NA	NA	No	NA	HPRC,HGSVC,1KG-ONT	Yes	2.018	Yes	NA,NA	NA	NA
chr13:111857748	418658	INS	406	0.8589	0.5429	4	NA	NA	NA	NA	NA	NA	NA	NA	NA	No	NA	NA	No	2.018	No	NA,NA	NA	NA
chr13:111874385	418660	INS	244	0.8724	0.455	34	NA	NA	NA	NA	NA	NA	NA	NA	NA	No	NA	HPRC,HGSVC,1KG-ONT	No	4.415	Yes	NA,NA	NA	NA
chr13:111874425	418661	INS	203	0.9275	0.4308	1	NA	NA	NA	NA	NA	NA	NA	NA	NA	No	NA	HPRC,HGSVC,1KG-ONT	No	1.616	Yes	NA,NA	NA	NA
chr13:111874519	418662	INS	408	0.8884	0.4225	9	NA	NA	NA	NA	NA	NA	NA	NA	NA	No	NA	HPRC,1KG-ONT	No	1.616	Yes	NA,NA	NA	NA
chr13:111874519	418663	INS	123	0.8171	0.646	127	NA	NA	NA	NA	NA	NA	NA	NA	NA	No	NA	HPRC,HGSVC,1KG-ONT	No	1.616	Yes	NA,NA	NA	NA
chr13:111874519	418664	INS	369	0.8198	0.6659	26	NA	NA	NA	NA	NA	NA	NA	NA	NA	No	NA	HPRC,1KG-ONT	No	1.616	Yes	NA,NA	NA	NA
chr13:111880867	418665	INS	317	0.9378	0.2399	35	NA	NA	NA	NA	NA	NA	NA	NA	NA	No	NA	HPRC,1KG-ONT	Yes	17.38	Yes	NA,NA	NA	NA
chr13:111899417	418666	DEL	71	0.8861	0.4189	13	NA	NA	NA	NA	NA	NA	NA	NA	NA	No	NA	NA	No	0.969	Yes	NA,NA	NA	NA
chr13:111905413	418667	DEL	72	0.8171	0.6696	3	NA	NA	NA	NA	NA	NA	NA	NA	open_chromatin_region	No	ID=13-111905413-111905503-CGTCCCCGCCCCCTTCTG,13-111905430-111905501-GCGTCCCCGCCCCCTTCC;MOTIFS=CGTCCCCGCCCCCTTCTG,GCGTCCCCGCCCCCTTCC;STRUC=<VC68520>	HPRC,HGSVC,1KG-ONT	No	0.986	Yes	NA,NA	NA	NA
chr13:111905430	418668	INS	54	0.8543	0.5381	2	NA	NA	NA	NA	NA	NA	NA	NA	open_chromatin_region	No	ID=13-111905413-111905503-CGTCCCCGCCCCCTTCTG,13-111905430-111905501-GCGTCCCCGCCCCCTTCC;MOTIFS=CGTCCCCGCCCCCTTCTG,GCGTCCCCGCCCCCTTCC;STRUC=<VC68520>	NA	No	3.242	No	NA,NA	NA	NA
chr13:111905448	418669	DEL	54	0.9144	0.3274	41	NA	NA	NA	NA	NA	NA	NA	NA	open_chromatin_region	No	ID=13-111905413-111905503-CGTCCCCGCCCCCTTCTG,13-111905430-111905501-GCGTCCCCGCCCCCTTCC;MOTIFS=CGTCCCCGCCCCCTTCTG,GCGTCCCCGCCCCCTTCC;STRUC=<VC68520>	HPRC,HGSVC,1KG-ONT	No	1.137	Yes	NA,NA	NA	NA
chr13:111905926	418670	DEL	137	0.8935	0.4102	21	NA	NA	NA	NA	NA	NA	NA	NA	NA	No	ID=13-111905932-111905947-TTTG;MOTIFS=TTTG;STRUC=<TR1045265>	HGSVC,1KG-ONT	No	2.113	Yes	NA,NA	NA	NA
chr13:111907309	418671	INS	320	0.8294	0.6589	3	NA	NA	NA	NA	NA	NA	NA	NA	NA	No	NA	NA	Yes	0.794	No	NA,NA	NA	NA
chr13:111908072	418672	INS	131	0.8949	0.388	1	NA	NA	NA	NA	NA	NA	NA	NA	NA	No	NA	1KG-ONT	Yes	1.997	No	NA,NA	NA	NA
chr13:111908072	418673	INS	155	0.8232	0.6447	3	NA	NA	NA	NA	NA	NA	NA	NA	NA	No	NA	1KG-ONT	Yes	1.997	Yes	NA,NA	NA	NA
chr13:111918706	418674	DEL	58	0.9008	0.352	590	NA	NA	NA	NA	NA	NA	NA	NA	NA	No	ID=13-111918706-111918826-GCATTTTGTGGGCCAGGTAGAATTTCTGA;MOTIFS=GCATTTTGTGGGCCAGGTAGAATTTCTGA;STRUC=<TR1045283>	HPRC,HGSVC,1KG-ONT	Yes	1.439	Yes	NA,NA	NA	NA
chr13:111919050	418675	INS	62	0.7932	0.6952	58	NA	NA	NA	NA	NA	NA	NA	NA	NA	No	NA	HPRC,HGSVC,1KG-ONT	No	3.242	Yes	NA,NA	NA	NA
chr13:111919102	418676	INS	62	0.9214	0.2937	55	NA	NA	NA	NA	NA	NA	NA	NA	NA	No	NA	HPRC,HGSVC,1KG-ONT	No	3.909	Yes	NA,NA	NA	NA
chr13:111919102	418677	INS	186	0.8294	0.6774	2	NA	NA	NA	NA	NA	NA	NA	NA	NA	No	NA	NA	No	3.909	No	NA,NA	NA	NA
chr13:111919102	418678	DEL	62	0.9176	0.3246	7	NA	NA	NA	NA	NA	NA	NA	NA	NA	No	ID=13-111919102-111919226-ACCTCATAAGGACCACACGGCTGAACACCTGCCCATGCCGGGGACTGCGTGAGAGCCCCCAT;MOTIFS=ACCTCATAAGGACCACACGGCTGAACACCTGCCCATGCCGGGGACTGCGTGAGAGCCCCCAT;STRUC=<TR1045284>	HPRC,HGSVC,1KG-ONT	No	0.457	Yes	NA,NA	NA	NA
chr13:111919204	418679	DEL	124	0.8615	0.502	4	NA	NA	NA	NA	NA	NA	NA	NA	NA	No	ID=13-111919102-111919226-ACCTCATAAGGACCACACGGCTGAACACCTGCCCATGCCGGGGACTGCGTGAGAGCCCCCAT;MOTIFS=ACCTCATAAGGACCACACGGCTGAACACCTGCCCATGCCGGGGACTGCGTGAGAGCCCCCAT;STRUC=<TR1045284>	HGSVC	Yes	0.425	No	NA,NA	NA	NA
chr13:111919265	418680	INS	63	0.8766	0.4505	19	NA	NA	NA	NA	NA	NA	NA	NA	NA	No	NA	HPRC,HGSVC,1KG-ONT	No	1.616	Yes	NA,NA	NA	NA
chr13:111919266	418681	DEL	62	0.9468	0.318	8	NA	NA	NA	NA	NA	NA	NA	NA	NA	No	NA	HPRC,HGSVC	No	1.083	Yes	NA,NA	NA	NA
chr13:111919288	418682	INS	310	0.926	0.3307	1	NA	NA	NA	NA	NA	NA	NA	NA	NA	No	NA	NA	No	2.538	Yes	NA,NA	NA	NA
chr13:111933333	418683	INS	106	0.9669	0.1537	297	NA	NA	NA	NA	NA	NA	NA	NA	NA	No	NA	HPRC,HGSVC,1KG-ONT	Yes	4.092	Yes	NA,NA	NA	NA
chr13:111944179	418684	INS	342	0.8912	0.3955	3	NA	NA	NA	NA	NA	NA	NA	NA	NA	No	ID=13-111944281-111944290-GGA;MOTIFS=GGA;STRUC=(GGA)n	HPRC,HGSVC,1KG-ONT	No	3.322	Yes	NA,NA	NA	NA
chr13:111944181	418685	INS	423	0.9219	0.2956	11	NA	NA	NA	NA	NA	NA	NA	NA	NA	No	ID=13-111944281-111944290-GGA;MOTIFS=GGA;STRUC=(GGA)n	HPRC,HGSVC,1KG-ONT	No	3.322	Yes	NA,NA	NA	NA
chr13:111944181	418686	INS	105	0.9024	0.5404	8	NA	NA	NA	NA	NA	NA	NA	NA	NA	No	ID=13-111944281-111944290-GGA;MOTIFS=GGA;STRUC=(GGA)n	HPRC,HGSVC,1KG-ONT	Yes	3.322	Yes	NA,NA	NA	NA
chr13:111944181	418687	INS	396	0.847	0.5891	76	NA	NA	NA	NA	NA	NA	NA	NA	NA	No	ID=13-111944281-111944290-GGA;MOTIFS=GGA;STRUC=(GGA)n	HPRC,HGSVC,1KG-ONT	No	3.322	Yes	NA,NA	NA	NA
chr13:111944181	418688	INS	78	0.9778	0.0853	423	NA	NA	NA	NA	NA	NA	NA	NA	NA	No	ID=13-111944281-111944290-GGA;MOTIFS=GGA;STRUC=(GGA)n	HPRC,HGSVC,1KG-ONT	Yes	3.322	Yes	NA,NA	NA	NA
chr13:111944200	418689	INS	132	0.8806	0.4641	16	NA	NA	NA	NA	NA	NA	NA	NA	NA	No	ID=13-111944281-111944290-GGA;MOTIFS=GGA;STRUC=(GGA)n	HPRC	Yes	3.322	Yes	NA,NA	NA	NA
chr13:111944200	418690	INS	873	0.8889	0.4143	2	NA	NA	NA	NA	NA	NA	NA	NA	NA	No	ID=13-111944281-111944290-GGA;MOTIFS=GGA;STRUC=(GGA)n	HPRC,HGSVC,1KG-ONT	Yes	3.322	No	NA,NA	NA	NA
chr13:111944200	418691	INS	660	0.8741	0.4806	4	NA	NA	NA	NA	NA	NA	NA	NA	NA	No	ID=13-111944281-111944290-GGA;MOTIFS=GGA;STRUC=(GGA)n	HPRC,HGSVC,1KG-ONT	Yes	3.322	Yes	NA,NA	NA	NA
chr13:111944200	418692	INS	738	0.8705	0.4538	10	NA	NA	NA	NA	NA	NA	NA	NA	NA	No	ID=13-111944281-111944290-GGA;MOTIFS=GGA;STRUC=(GGA)n	HPRC,HGSVC,1KG-ONT	Yes	3.322	Yes	NA,NA	NA	NA
chr13:111944200	418693	INS	792	0.9751	0.1153	276	NA	NA	NA	NA	NA	NA	NA	NA	NA	No	ID=13-111944281-111944290-GGA;MOTIFS=GGA;STRUC=(GGA)n	HPRC,HGSVC,1KG-ONT	Yes	3.322	Yes	NA,NA	NA	NA
chr13:111944216	418694	INS	450	0.8401	0.5673	14	NA	NA	NA	NA	NA	NA	NA	NA	NA	No	ID=13-111944281-111944290-GGA;MOTIFS=GGA;STRUC=(GGA)n	HPRC,HGSVC,1KG-ONT	No	3.322	Yes	NA,NA	NA	NA
chr13:111944216	418695	INS	615	0.9822	0.072	15	NA	NA	NA	NA	NA	NA	NA	NA	NA	No	ID=13-111944281-111944290-GGA;MOTIFS=GGA;STRUC=(GGA)n	HPRC,HGSVC,1KG-ONT	No	3.322	Yes	NA,NA	NA	NA
chr13:111960058	418696	DEL	52	0.9708	0.1363	1047	NA	NA	NA	NA	NA	NA	NA	NA	NA	No	ID=13-111959986-111960010-TGGA,13-111960020-111960032-GATG,13-111960049-111960063-ATGG,13-111960224-111960236-GATG;MOTIFS=GATG,ATGG,TGGA;STRUC=<VC68528>	HPRC,HGSVC,1KG-ONT	No	1.083	Yes	NA,NA	NA	NA
chr13:111960069	418697	DEL	56	0.8431	0.6216	2	NA	NA	NA	NA	NA	NA	NA	NA	NA	No	ID=13-111959986-111960010-TGGA,13-111960020-111960032-GATG,13-111960049-111960063-ATGG,13-111960224-111960236-GATG;MOTIFS=GATG,ATGG,TGGA;STRUC=<VC68528>	HPRC,HGSVC,1KG-ONT	No	0.826	Yes	NA,NA	NA	NA
chr13:111960083	418698	DEL	56	0.8564	0.5164	3	NA	NA	NA	NA	NA	NA	NA	NA	NA	No	ID=13-111959986-111960010-TGGA,13-111960020-111960032-GATG,13-111960049-111960063-ATGG,13-111960224-111960236-GATG;MOTIFS=GATG,ATGG,TGGA;STRUC=<VC68528>	HPRC,HGSVC,1KG-ONT	No	0.798	No	NA,NA	NA	NA
chr13:111964620	418699	DEL	79	0.9315	0.2781	195	NA	NA	NA	NA	NA	NA	NA	NA	NA	No	NA	HPRC,HGSVC,1KG-ONT	No	0.581	Yes	NA,NA	NA	NA
chr13:111970102	418700	DEL	139	0.8464	0.645	1	NA	NA	NA	NA	NA	NA	NA	NA	NA	No	NA	NA	Yes	2.332	No	NA,NA	NA	NA
chr13:111979515	418701	INS	118	0.8316	0.6195	1	NA	NA	NA	NA	NA	NA	NA	NA	NA	No	NA	NA	No	2.538	No	NA,NA	NA	NA
chr13:111983663	418702	DEL	199	0.8571	0.5455	243	NA	NA	NA	NA	NA	NA	NA	NA	NA	No	NA	HPRC,HGSVC,1KG-ONT	No	1.939	Yes	NA,NA	NA	NA
chr13:111994656	418703	DEL	64	0.8759	0.4549	68	NA	NA	NA	NA	NA	NA	NA	NA	NA	No	ID=13-111994656-111994669-CA;MOTIFS=CA;STRUC=<TR1045402>	HPRC,HGSVC,1KG-ONT	No	0.593	Yes	NA,NA	NA	NA
chr13:112014902	418704	DEL	360	0.8534	0.5447	1	NA	NA	NA	NA	NA	NA	NA	NA	NA	No	ID=13-112015209-112015424-GGGAGTAACGCTGCGGCGGTCACGGAAGCGCCCACG,13-112015389-112015676-GGGAGTAACGCTGCGGCGGTCACGGAAGCGCCCACT,13-112015677-112015979-GGGAGTAACGCTGCGGCGGTCACGGAAGCGCCCACT;MOTIFS=GGGAGTAACGCTGCGGCGGTCACGGAAGCGCCCACT,GGGAGTAACGCTGCGGCGGTCACGGAAGCGCCCACG;STRUC=<VC68534>	HGSVC,1KG-ONT	No	4.635	No	NA,NA	NA	NA
chr13:112014930	418705	INS	72	0.9095	0.3242	14	NA	NA	NA	NA	NA	NA	NA	NA	NA	No	ID=13-112015209-112015424-GGGAGTAACGCTGCGGCGGTCACGGAAGCGCCCACG,13-112015389-112015676-GGGAGTAACGCTGCGGCGGTCACGGAAGCGCCCACT,13-112015677-112015979-GGGAGTAACGCTGCGGCGGTCACGGAAGCGCCCACT;MOTIFS=GGGAGTAACGCTGCGGCGGTCACGGAAGCGCCCACT,GGGAGTAACGCTGCGGCGGTCACGGAAGCGCCCACG;STRUC=<VC68534>	HPRC,HGSVC	No	0.131	Yes	NA,NA	NA	NA
chr13:112014938	418706	DEL	756	0.8399	0.6116	161	NA	NA	NA	NA	NA	NA	NA	NA	NA	No	ID=13-112015209-112015424-GGGAGTAACGCTGCGGCGGTCACGGAAGCGCCCACG,13-112015389-112015676-GGGAGTAACGCTGCGGCGGTCACGGAAGCGCCCACT,13-112015677-112015979-GGGAGTAACGCTGCGGCGGTCACGGAAGCGCCCACT;MOTIFS=GGGAGTAACGCTGCGGCGGTCACGGAAGCGCCCACT,GGGAGTAACGCTGCGGCGGTCACGGAAGCGCCCACG;STRUC=<VC68534>	HPRC,HGSVC,1KG-ONT	No	1.605	No	NA,NA	NA	NA
chr13:112014950	418707	INS	216	0.8999	0.6077	2	NA	NA	NA	NA	NA	NA	NA	NA	NA	No	ID=13-112015209-112015424-GGGAGTAACGCTGCGGCGGTCACGGAAGCGCCCACG,13-112015389-112015676-GGGAGTAACGCTGCGGCGGTCACGGAAGCGCCCACT,13-112015677-112015979-GGGAGTAACGCTGCGGCGGTCACGGAAGCGCCCACT;MOTIFS=GGGAGTAACGCTGCGGCGGTCACGGAAGCGCCCACT,GGGAGTAACGCTGCGGCGGTCACGGAAGCGCCCACG;STRUC=<VC68534>	HPRC,HGSVC	No	0.131	No	NA,NA	NA	NA
chr13:112014980	418708	INS	144	0.8078	0.6869	3	NA	NA	NA	NA	NA	NA	NA	NA	NA	No	ID=13-112015209-112015424-GGGAGTAACGCTGCGGCGGTCACGGAAGCGCCCACG,13-112015389-112015676-GGGAGTAACGCTGCGGCGGTCACGGAAGCGCCCACT,13-112015677-112015979-GGGAGTAACGCTGCGGCGGTCACGGAAGCGCCCACT;MOTIFS=GGGAGTAACGCTGCGGCGGTCACGGAAGCGCCCACT,GGGAGTAACGCTGCGGCGGTCACGGAAGCGCCCACG;STRUC=<VC68534>	HPRC,HGSVC	No	0.131	Yes	NA,NA	NA	NA
chr13:112014980	418709	INS	324	0.9789	0.087	23	NA	NA	NA	NA	NA	NA	NA	NA	NA	No	ID=13-112015209-112015424-GGGAGTAACGCTGCGGCGGTCACGGAAGCGCCCACG,13-112015389-112015676-GGGAGTAACGCTGCGGCGGTCACGGAAGCGCCCACT,13-112015677-112015979-GGGAGTAACGCTGCGGCGGTCACGGAAGCGCCCACT;MOTIFS=GGGAGTAACGCTGCGGCGGTCACGGAAGCGCCCACT,GGGAGTAACGCTGCGGCGGTCACGGAAGCGCCCACG;STRUC=<VC68534>	HPRC,HGSVC	No	0.131	Yes	NA,NA	NA	NA
chr13:112014988	418711	INS	467	0.8566	0.5417	2	NA	NA	NA	NA	NA	NA	NA	NA	NA	No	ID=13-112015209-112015424-GGGAGTAACGCTGCGGCGGTCACGGAAGCGCCCACG,13-112015389-112015676-GGGAGTAACGCTGCGGCGGTCACGGAAGCGCCCACT,13-112015677-112015979-GGGAGTAACGCTGCGGCGGTCACGGAAGCGCCCACT;MOTIFS=GGGAGTAACGCTGCGGCGGTCACGGAAGCGCCCACT,GGGAGTAACGCTGCGGCGGTCACGGAAGCGCCCACG;STRUC=<VC68534>	HPRC,HGSVC,1KG-ONT	No	0.131	Yes	NA,NA	NA	NA
chr13:112014990	418714	INS	576	0.9114	0.6084	3	NA	NA	NA	NA	NA	NA	NA	NA	NA	No	ID=13-112015209-112015424-GGGAGTAACGCTGCGGCGGTCACGGAAGCGCCCACG,13-112015389-112015676-GGGAGTAACGCTGCGGCGGTCACGGAAGCGCCCACT,13-112015677-112015979-GGGAGTAACGCTGCGGCGGTCACGGAAGCGCCCACT;MOTIFS=GGGAGTAACGCTGCGGCGGTCACGGAAGCGCCCACT,GGGAGTAACGCTGCGGCGGTCACGGAAGCGCCCACG;STRUC=<VC68534>	HPRC,HGSVC,1KG-ONT	No	0.131	No	NA,NA	NA	NA
chr13:112014990	418716	INS	396	0.9021	0.4184	1	NA	NA	NA	NA	NA	NA	NA	NA	NA	No	ID=13-112015209-112015424-GGGAGTAACGCTGCGGCGGTCACGGAAGCGCCCACG,13-112015389-112015676-GGGAGTAACGCTGCGGCGGTCACGGAAGCGCCCACT,13-112015677-112015979-GGGAGTAACGCTGCGGCGGTCACGGAAGCGCCCACT;MOTIFS=GGGAGTAACGCTGCGGCGGTCACGGAAGCGCCCACT,GGGAGTAACGCTGCGGCGGTCACGGAAGCGCCCACG;STRUC=<VC68534>	HPRC,HGSVC,1KG-ONT	No	0.131	Yes	NA,NA	NA	NA
chr13:112014990	418715	INS	504	0.9293	0.3018	1	NA	NA	NA	NA	NA	NA	NA	NA	NA	No	ID=13-112015209-112015424-GGGAGTAACGCTGCGGCGGTCACGGAAGCGCCCACG,13-112015389-112015676-GGGAGTAACGCTGCGGCGGTCACGGAAGCGCCCACT,13-112015677-112015979-GGGAGTAACGCTGCGGCGGTCACGGAAGCGCCCACT;MOTIFS=GGGAGTAACGCTGCGGCGGTCACGGAAGCGCCCACT,GGGAGTAACGCTGCGGCGGTCACGGAAGCGCCCACG;STRUC=<VC68534>	HPRC,HGSVC,1KG-ONT	No	0.131	No	NA,NA	NA	NA
chr13:112014990	418713	INS	612	0.8623	0.5111	2	NA	NA	NA	NA	NA	NA	NA	NA	NA	No	ID=13-112015209-112015424-GGGAGTAACGCTGCGGCGGTCACGGAAGCGCCCACG,13-112015389-112015676-GGGAGTAACGCTGCGGCGGTCACGGAAGCGCCCACT,13-112015677-112015979-GGGAGTAACGCTGCGGCGGTCACGGAAGCGCCCACT;MOTIFS=GGGAGTAACGCTGCGGCGGTCACGGAAGCGCCCACT,GGGAGTAACGCTGCGGCGGTCACGGAAGCGCCCACG;STRUC=<VC68534>	HPRC,HGSVC,1KG-ONT	No	0.131	No	NA,NA	NA	NA
chr13:112015002	418718	INS	72	0.8129	0.6542	1	NA	NA	NA	NA	NA	NA	NA	NA	NA	No	ID=13-112015209-112015424-GGGAGTAACGCTGCGGCGGTCACGGAAGCGCCCACG,13-112015389-112015676-GGGAGTAACGCTGCGGCGGTCACGGAAGCGCCCACT,13-112015677-112015979-GGGAGTAACGCTGCGGCGGTCACGGAAGCGCCCACT;MOTIFS=GGGAGTAACGCTGCGGCGGTCACGGAAGCGCCCACT,GGGAGTAACGCTGCGGCGGTCACGGAAGCGCCCACG;STRUC=<VC68534>	HPRC,HGSVC	No	4.108	No	NA,NA	NA	NA
chr13:112015002	418719	INS	540	0.8779	0.4526	2	NA	NA	NA	NA	NA	NA	NA	NA	NA	No	ID=13-112015209-112015424-GGGAGTAACGCTGCGGCGGTCACGGAAGCGCCCACG,13-112015389-112015676-GGGAGTAACGCTGCGGCGGTCACGGAAGCGCCCACT,13-112015677-112015979-GGGAGTAACGCTGCGGCGGTCACGGAAGCGCCCACT;MOTIFS=GGGAGTAACGCTGCGGCGGTCACGGAAGCGCCCACT,GGGAGTAACGCTGCGGCGGTCACGGAAGCGCCCACG;STRUC=<VC68534>	HPRC,HGSVC,1KG-ONT	No	4.108	No	NA,NA	NA	NA
chr13:112015002	418720	INS	108	0.8231	0.6779	108	NA	NA	NA	NA	NA	NA	NA	NA	NA	No	ID=13-112015209-112015424-GGGAGTAACGCTGCGGCGGTCACGGAAGCGCCCACG,13-112015389-112015676-GGGAGTAACGCTGCGGCGGTCACGGAAGCGCCCACT,13-112015677-112015979-GGGAGTAACGCTGCGGCGGTCACGGAAGCGCCCACT;MOTIFS=GGGAGTAACGCTGCGGCGGTCACGGAAGCGCCCACT,GGGAGTAACGCTGCGGCGGTCACGGAAGCGCCCACG;STRUC=<VC68534>	HPRC,HGSVC	No	4.108	Yes	NA,NA	NA	NA
chr13:112015002	418721	INS	720	0.7972	0.6983	47	NA	NA	NA	NA	NA	NA	NA	NA	NA	No	ID=13-112015209-112015424-GGGAGTAACGCTGCGGCGGTCACGGAAGCGCCCACG,13-112015389-112015676-GGGAGTAACGCTGCGGCGGTCACGGAAGCGCCCACT,13-112015677-112015979-GGGAGTAACGCTGCGGCGGTCACGGAAGCGCCCACT;MOTIFS=GGGAGTAACGCTGCGGCGGTCACGGAAGCGCCCACT,GGGAGTAACGCTGCGGCGGTCACGGAAGCGCCCACG;STRUC=<VC68534>	HPRC,HGSVC,1KG-ONT	No	4.108	Yes	NA,NA	NA	NA
chr13:112015002	418722	INS	900	0.9679	0.1515	92	NA	NA	NA	NA	NA	NA	NA	NA	NA	No	ID=13-112015209-112015424-GGGAGTAACGCTGCGGCGGTCACGGAAGCGCCCACG,13-112015389-112015676-GGGAGTAACGCTGCGGCGGTCACGGAAGCGCCCACT,13-112015677-112015979-GGGAGTAACGCTGCGGCGGTCACGGAAGCGCCCACT;MOTIFS=GGGAGTAACGCTGCGGCGGTCACGGAAGCGCCCACT,GGGAGTAACGCTGCGGCGGTCACGGAAGCGCCCACG;STRUC=<VC68534>	HPRC,HGSVC	No	4.108	Yes	NA,NA	NA	NA
chr13:112015002	418723	DEL	144	0.839	0.5914	5	NA	NA	NA	NA	NA	NA	NA	NA	NA	No	ID=13-112015209-112015424-GGGAGTAACGCTGCGGCGGTCACGGAAGCGCCCACG,13-112015389-112015676-GGGAGTAACGCTGCGGCGGTCACGGAAGCGCCCACT,13-112015677-112015979-GGGAGTAACGCTGCGGCGGTCACGGAAGCGCCCACT;MOTIFS=GGGAGTAACGCTGCGGCGGTCACGGAAGCGCCCACT,GGGAGTAACGCTGCGGCGGTCACGGAAGCGCCCACG;STRUC=<VC68534>	HPRC,HGSVC,1KG-ONT	No	1.822	No	NA,NA	NA	NA
chr13:112015009	418724	DEL	109	0.8473	0.564	1	NA	NA	NA	NA	NA	NA	NA	NA	NA	No	ID=13-112015209-112015424-GGGAGTAACGCTGCGGCGGTCACGGAAGCGCCCACG,13-112015389-112015676-GGGAGTAACGCTGCGGCGGTCACGGAAGCGCCCACT,13-112015677-112015979-GGGAGTAACGCTGCGGCGGTCACGGAAGCGCCCACT;MOTIFS=GGGAGTAACGCTGCGGCGGTCACGGAAGCGCCCACT,GGGAGTAACGCTGCGGCGGTCACGGAAGCGCCCACG;STRUC=<VC68534>	HPRC,HGSVC,1KG-ONT	No	4.296	No	NA,NA	NA	NA
chr13:112015011	418725	INS	432	0.8948	0.4289	3	NA	NA	NA	NA	NA	NA	NA	NA	NA	No	ID=13-112015209-112015424-GGGAGTAACGCTGCGGCGGTCACGGAAGCGCCCACG,13-112015389-112015676-GGGAGTAACGCTGCGGCGGTCACGGAAGCGCCCACT,13-112015677-112015979-GGGAGTAACGCTGCGGCGGTCACGGAAGCGCCCACT;MOTIFS=GGGAGTAACGCTGCGGCGGTCACGGAAGCGCCCACT,GGGAGTAACGCTGCGGCGGTCACGGAAGCGCCCACG;STRUC=<VC68534>	HPRC,HGSVC,1KG-ONT	No	4.108	Yes	NA,NA	NA	NA
chr13:112015016	418726	INS	468	0.9608	0.1526	2	NA	NA	NA	NA	NA	NA	NA	NA	NA	No	ID=13-112015209-112015424-GGGAGTAACGCTGCGGCGGTCACGGAAGCGCCCACG,13-112015389-112015676-GGGAGTAACGCTGCGGCGGTCACGGAAGCGCCCACT,13-112015677-112015979-GGGAGTAACGCTGCGGCGGTCACGGAAGCGCCCACT;MOTIFS=GGGAGTAACGCTGCGGCGGTCACGGAAGCGCCCACT,GGGAGTAACGCTGCGGCGGTCACGGAAGCGCCCACG;STRUC=<VC68534>	HPRC,HGSVC,1KG-ONT	No	0.2	Yes	NA,NA	NA	NA
chr13:112015016	418727	DEL	72	0.8923	0.6861	20	NA	NA	NA	NA	NA	NA	NA	NA	NA	No	ID=13-112015209-112015424-GGGAGTAACGCTGCGGCGGTCACGGAAGCGCCCACG,13-112015389-112015676-GGGAGTAACGCTGCGGCGGTCACGGAAGCGCCCACT,13-112015677-112015979-GGGAGTAACGCTGCGGCGGTCACGGAAGCGCCCACT;MOTIFS=GGGAGTAACGCTGCGGCGGTCACGGAAGCGCCCACT,GGGAGTAACGCTGCGGCGGTCACGGAAGCGCCCACG;STRUC=<VC68534>	HPRC,HGSVC,1KG-ONT	No	4.565	Yes	NA,NA	NA	NA
chr13:112015029	418728	DEL	252	0.8477	0.5502	10	NA	NA	NA	NA	NA	NA	NA	NA	NA	No	ID=13-112015209-112015424-GGGAGTAACGCTGCGGCGGTCACGGAAGCGCCCACG,13-112015389-112015676-GGGAGTAACGCTGCGGCGGTCACGGAAGCGCCCACT,13-112015677-112015979-GGGAGTAACGCTGCGGCGGTCACGGAAGCGCCCACT;MOTIFS=GGGAGTAACGCTGCGGCGGTCACGGAAGCGCCCACT,GGGAGTAACGCTGCGGCGGTCACGGAAGCGCCCACG;STRUC=<VC68534>	HPRC,HGSVC,1KG-ONT	No	0.058	Yes	NA,NA	NA	NA
chr13:112015043	418729	INS	360	0.834	0.6057	15	NA	NA	NA	NA	NA	NA	NA	NA	NA	No	ID=13-112015209-112015424-GGGAGTAACGCTGCGGCGGTCACGGAAGCGCCCACG,13-112015389-112015676-GGGAGTAACGCTGCGGCGGTCACGGAAGCGCCCACT,13-112015677-112015979-GGGAGTAACGCTGCGGCGGTCACGGAAGCGCCCACT;MOTIFS=GGGAGTAACGCTGCGGCGGTCACGGAAGCGCCCACT,GGGAGTAACGCTGCGGCGGTCACGGAAGCGCCCACG;STRUC=<VC68534>	HPRC,HGSVC	No	2.043	Yes	NA,NA	NA	NA
chr13:112015043	418731	INS	1512	0.8525	0.5484	70	NA	NA	NA	NA	NA	NA	NA	NA	NA	No	ID=13-112015209-112015424-GGGAGTAACGCTGCGGCGGTCACGGAAGCGCCCACG,13-112015389-112015676-GGGAGTAACGCTGCGGCGGTCACGGAAGCGCCCACT,13-112015677-112015979-GGGAGTAACGCTGCGGCGGTCACGGAAGCGCCCACT;MOTIFS=GGGAGTAACGCTGCGGCGGTCACGGAAGCGCCCACT,GGGAGTAACGCTGCGGCGGTCACGGAAGCGCCCACG;STRUC=<VC68534>	NA	No	2.043	Yes	NA,NA	NA	NA
chr13:112015043	418730	INS	2913	0.8897	0.4259	11	NA	NA	NA	NA	NA	NA	NA	NA	NA	No	ID=13-112015209-112015424-GGGAGTAACGCTGCGGCGGTCACGGAAGCGCCCACG,13-112015389-112015676-GGGAGTAACGCTGCGGCGGTCACGGAAGCGCCCACT,13-112015677-112015979-GGGAGTAACGCTGCGGCGGTCACGGAAGCGCCCACT;MOTIFS=GGGAGTAACGCTGCGGCGGTCACGGAAGCGCCCACT,GGGAGTAACGCTGCGGCGGTCACGGAAGCGCCCACG;STRUC=<VC68534>	NA	No	2.043	No	NA,NA	NA	NA
chr13:112015046	418732	INS	289	0.9114	0.3501	15	NA	NA	NA	NA	NA	NA	NA	NA	NA	No	ID=13-112015209-112015424-GGGAGTAACGCTGCGGCGGTCACGGAAGCGCCCACG,13-112015389-112015676-GGGAGTAACGCTGCGGCGGTCACGGAAGCGCCCACT,13-112015677-112015979-GGGAGTAACGCTGCGGCGGTCACGGAAGCGCCCACT;MOTIFS=GGGAGTAACGCTGCGGCGGTCACGGAAGCGCCCACT,GGGAGTAACGCTGCGGCGGTCACGGAAGCGCCCACG;STRUC=<VC68534>	HPRC,HGSVC	No	2.098	Yes	NA,NA	NA	NA
chr13:112015046	418733	INS	360	0.8472	0.5809	3	NA	NA	NA	NA	NA	NA	NA	NA	NA	No	ID=13-112015209-112015424-GGGAGTAACGCTGCGGCGGTCACGGAAGCGCCCACG,13-112015389-112015676-GGGAGTAACGCTGCGGCGGTCACGGAAGCGCCCACT,13-112015677-112015979-GGGAGTAACGCTGCGGCGGTCACGGAAGCGCCCACT;MOTIFS=GGGAGTAACGCTGCGGCGGTCACGGAAGCGCCCACT,GGGAGTAACGCTGCGGCGGTCACGGAAGCGCCCACG;STRUC=<VC68534>	HPRC,HGSVC	No	2.098	No	NA,NA	NA	NA
chr13:112015081	418734	DEL	109	0.8419	0.6027	7	NA	NA	NA	NA	NA	NA	NA	NA	NA	No	ID=13-112015209-112015424-GGGAGTAACGCTGCGGCGGTCACGGAAGCGCCCACG,13-112015389-112015676-GGGAGTAACGCTGCGGCGGTCACGGAAGCGCCCACT,13-112015677-112015979-GGGAGTAACGCTGCGGCGGTCACGGAAGCGCCCACT;MOTIFS=GGGAGTAACGCTGCGGCGGTCACGGAAGCGCCCACT,GGGAGTAACGCTGCGGCGGTCACGGAAGCGCCCACG;STRUC=<VC68534>	HPRC,HGSVC,1KG-ONT	No	0.16	No	NA,NA	NA	NA
chr13:112015110	418736	INS	324	0.9071	0.3314	19	NA	NA	NA	NA	NA	NA	NA	NA	NA	No	ID=13-112015209-112015424-GGGAGTAACGCTGCGGCGGTCACGGAAGCGCCCACG,13-112015389-112015676-GGGAGTAACGCTGCGGCGGTCACGGAAGCGCCCACT,13-112015677-112015979-GGGAGTAACGCTGCGGCGGTCACGGAAGCGCCCACT;MOTIFS=GGGAGTAACGCTGCGGCGGTCACGGAAGCGCCCACT,GGGAGTAACGCTGCGGCGGTCACGGAAGCGCCCACG;STRUC=<VC68534>	HPRC,HGSVC	No	0.112	Yes	NA,NA	NA	NA
chr13:112015118	418737	DEL	144	0.8285	0.6209	11	NA	NA	NA	NA	NA	NA	NA	NA	NA	No	ID=13-112015209-112015424-GGGAGTAACGCTGCGGCGGTCACGGAAGCGCCCACG,13-112015389-112015676-GGGAGTAACGCTGCGGCGGTCACGGAAGCGCCCACT,13-112015677-112015979-GGGAGTAACGCTGCGGCGGTCACGGAAGCGCCCACT;MOTIFS=GGGAGTAACGCTGCGGCGGTCACGGAAGCGCCCACT,GGGAGTAACGCTGCGGCGGTCACGGAAGCGCCCACG;STRUC=<VC68534>	HPRC,HGSVC,1KG-ONT	No	0.047	Yes	NA,NA	NA	NA
chr13:112015118	418738	DEL	288	0.9089	0.3431	1	NA	NA	NA	NA	NA	NA	NA	NA	NA	No	ID=13-112015209-112015424-GGGAGTAACGCTGCGGCGGTCACGGAAGCGCCCACG,13-112015389-112015676-GGGAGTAACGCTGCGGCGGTCACGGAAGCGCCCACT,13-112015677-112015979-GGGAGTAACGCTGCGGCGGTCACGGAAGCGCCCACT;MOTIFS=GGGAGTAACGCTGCGGCGGTCACGGAAGCGCCCACT,GGGAGTAACGCTGCGGCGGTCACGGAAGCGCCCACG;STRUC=<VC68534>	HPRC,HGSVC,1KG-ONT	No	0.527	No	NA,NA	NA	NA
chr13:112015130	418739	DEL	324	0.8985	0.3613	6	NA	NA	NA	NA	NA	NA	NA	NA	NA	No	ID=13-112015209-112015424-GGGAGTAACGCTGCGGCGGTCACGGAAGCGCCCACG,13-112015389-112015676-GGGAGTAACGCTGCGGCGGTCACGGAAGCGCCCACT,13-112015677-112015979-GGGAGTAACGCTGCGGCGGTCACGGAAGCGCCCACT;MOTIFS=GGGAGTAACGCTGCGGCGGTCACGGAAGCGCCCACT,GGGAGTAACGCTGCGGCGGTCACGGAAGCGCCCACG;STRUC=<VC68534>	HGSVC,1KG-ONT	No	0.567	No	NA,NA	NA	NA
chr13:112015134	418740	INS	110	0.8058	0.6621	93	NA	NA	NA	NA	NA	NA	NA	NA	NA	No	ID=13-112015209-112015424-GGGAGTAACGCTGCGGCGGTCACGGAAGCGCCCACG,13-112015389-112015676-GGGAGTAACGCTGCGGCGGTCACGGAAGCGCCCACT,13-112015677-112015979-GGGAGTAACGCTGCGGCGGTCACGGAAGCGCCCACT;MOTIFS=GGGAGTAACGCTGCGGCGGTCACGGAAGCGCCCACT,GGGAGTAACGCTGCGGCGGTCACGGAAGCGCCCACG;STRUC=<VC68534>	HPRC,HGSVC	No	0.112	Yes	NA,NA	NA	NA
chr13:112015203	418741	INS	157	0.8308	0.6187	1	NA	NA	NA	NA	NA	NA	NA	NA	NA	No	ID=13-112015209-112015424-GGGAGTAACGCTGCGGCGGTCACGGAAGCGCCCACG,13-112015389-112015676-GGGAGTAACGCTGCGGCGGTCACGGAAGCGCCCACT,13-112015677-112015979-GGGAGTAACGCTGCGGCGGTCACGGAAGCGCCCACT;MOTIFS=GGGAGTAACGCTGCGGCGGTCACGGAAGCGCCCACT,GGGAGTAACGCTGCGGCGGTCACGGAAGCGCCCACG;STRUC=<VC68534>	HPRC,HGSVC,1KG-ONT	No	0.746	No	NA,NA	NA	NA
chr13:112015281	418744	INS	72	0.8866	0.6793	2	NA	NA	NA	NA	NA	NA	NA	NA	NA	No	ID=13-112015209-112015424-GGGAGTAACGCTGCGGCGGTCACGGAAGCGCCCACG,13-112015389-112015676-GGGAGTAACGCTGCGGCGGTCACGGAAGCGCCCACT,13-112015677-112015979-GGGAGTAACGCTGCGGCGGTCACGGAAGCGCCCACT;MOTIFS=GGGAGTAACGCTGCGGCGGTCACGGAAGCGCCCACT,GGGAGTAACGCTGCGGCGGTCACGGAAGCGCCCACG;STRUC=<VC68534>	HPRC,HGSVC,1KG-ONT	No	0.089	No	NA,NA	NA	NA
chr13:112015281	418745	DEL	540	0.8117	0.6606	40	NA	NA	NA	NA	NA	NA	NA	NA	NA	No	ID=13-112015209-112015424-GGGAGTAACGCTGCGGCGGTCACGGAAGCGCCCACG,13-112015389-112015676-GGGAGTAACGCTGCGGCGGTCACGGAAGCGCCCACT,13-112015677-112015979-GGGAGTAACGCTGCGGCGGTCACGGAAGCGCCCACT;MOTIFS=GGGAGTAACGCTGCGGCGGTCACGGAAGCGCCCACT,GGGAGTAACGCTGCGGCGGTCACGGAAGCGCCCACG;STRUC=<VC68534>	HPRC,HGSVC,1KG-ONT	No	0.051	Yes	NA,NA	NA	NA
chr13:112015314	418747	INS	252	0.7977	0.6918	1	NA	NA	NA	NA	NA	NA	NA	NA	NA	No	ID=13-112015209-112015424-GGGAGTAACGCTGCGGCGGTCACGGAAGCGCCCACG,13-112015389-112015676-GGGAGTAACGCTGCGGCGGTCACGGAAGCGCCCACT,13-112015677-112015979-GGGAGTAACGCTGCGGCGGTCACGGAAGCGCCCACT;MOTIFS=GGGAGTAACGCTGCGGCGGTCACGGAAGCGCCCACT,GGGAGTAACGCTGCGGCGGTCACGGAAGCGCCCACG;STRUC=<VC68534>	HPRC,HGSVC,1KG-ONT	No	0.089	No	NA,NA	NA	NA
chr13:112015346	418748	INS	112	0.8426	0.5919	2	NA	NA	NA	NA	NA	NA	NA	NA	NA	No	ID=13-112015209-112015424-GGGAGTAACGCTGCGGCGGTCACGGAAGCGCCCACG,13-112015389-112015676-GGGAGTAACGCTGCGGCGGTCACGGAAGCGCCCACT,13-112015677-112015979-GGGAGTAACGCTGCGGCGGTCACGGAAGCGCCCACT;MOTIFS=GGGAGTAACGCTGCGGCGGTCACGGAAGCGCCCACT,GGGAGTAACGCTGCGGCGGTCACGGAAGCGCCCACG;STRUC=<VC68534>	HPRC,HGSVC	No	0.089	No	NA,NA	NA	NA
chr13:112015346	418749	INS	1080	0.9692	0.1388	33	NA	NA	NA	NA	NA	NA	NA	NA	NA	No	ID=13-112015209-112015424-GGGAGTAACGCTGCGGCGGTCACGGAAGCGCCCACG,13-112015389-112015676-GGGAGTAACGCTGCGGCGGTCACGGAAGCGCCCACT,13-112015677-112015979-GGGAGTAACGCTGCGGCGGTCACGGAAGCGCCCACT;MOTIFS=GGGAGTAACGCTGCGGCGGTCACGGAAGCGCCCACT,GGGAGTAACGCTGCGGCGGTCACGGAAGCGCCCACG;STRUC=<VC68534>	HPRC,HGSVC	No	0.089	Yes	NA,NA	NA	NA
chr13:112015353	418750	DEL	72	0.7966	0.6828	129	NA	NA	NA	NA	NA	NA	NA	NA	NA	No	ID=13-112015209-112015424-GGGAGTAACGCTGCGGCGGTCACGGAAGCGCCCACG,13-112015389-112015676-GGGAGTAACGCTGCGGCGGTCACGGAAGCGCCCACT,13-112015677-112015979-GGGAGTAACGCTGCGGCGGTCACGGAAGCGCCCACT;MOTIFS=GGGAGTAACGCTGCGGCGGTCACGGAAGCGCCCACT,GGGAGTAACGCTGCGGCGGTCACGGAAGCGCCCACG;STRUC=<VC68534>	HPRC,HGSVC,1KG-ONT	No	0.051	Yes	NA,NA	NA	NA
chr13:112015389	418751	INS	144	0.8249	0.6438	13	NA	NA	NA	NA	NA	NA	NA	NA	NA	No	ID=13-112015209-112015424-GGGAGTAACGCTGCGGCGGTCACGGAAGCGCCCACG,13-112015389-112015676-GGGAGTAACGCTGCGGCGGTCACGGAAGCGCCCACT,13-112015677-112015979-GGGAGTAACGCTGCGGCGGTCACGGAAGCGCCCACT;MOTIFS=GGGAGTAACGCTGCGGCGGTCACGGAAGCGCCCACT,GGGAGTAACGCTGCGGCGGTCACGGAAGCGCCCACG;STRUC=<VC68534>	HPRC,HGSVC	No	0.089	No	NA,NA	NA	NA
chr13:112015389	418752	INS	72	0.8931	0.4593	114	NA	NA	NA	NA	NA	NA	NA	NA	NA	No	ID=13-112015209-112015424-GGGAGTAACGCTGCGGCGGTCACGGAAGCGCCCACG,13-112015389-112015676-GGGAGTAACGCTGCGGCGGTCACGGAAGCGCCCACT,13-112015677-112015979-GGGAGTAACGCTGCGGCGGTCACGGAAGCGCCCACT;MOTIFS=GGGAGTAACGCTGCGGCGGTCACGGAAGCGCCCACT,GGGAGTAACGCTGCGGCGGTCACGGAAGCGCCCACG;STRUC=<VC68534>	HPRC,HGSVC,1KG-ONT	No	0.089	Yes	NA,NA	NA	NA
chr13:112015389	418753	DEL	144	0.902	0.3588	6	NA	NA	NA	NA	NA	NA	NA	NA	NA	No	ID=13-112015209-112015424-GGGAGTAACGCTGCGGCGGTCACGGAAGCGCCCACG,13-112015389-112015676-GGGAGTAACGCTGCGGCGGTCACGGAAGCGCCCACT,13-112015677-112015979-GGGAGTAACGCTGCGGCGGTCACGGAAGCGCCCACT;MOTIFS=GGGAGTAACGCTGCGGCGGTCACGGAAGCGCCCACT,GGGAGTAACGCTGCGGCGGTCACGGAAGCGCCCACG;STRUC=<VC68534>	HPRC,HGSVC,1KG-ONT	No	0.059	No	NA,NA	NA	NA
chr13:112015389	418754	DEL	360	0.8653	0.5018	11	NA	NA	NA	NA	NA	NA	NA	NA	NA	No	ID=13-112015209-112015424-GGGAGTAACGCTGCGGCGGTCACGGAAGCGCCCACG,13-112015389-112015676-GGGAGTAACGCTGCGGCGGTCACGGAAGCGCCCACT,13-112015677-112015979-GGGAGTAACGCTGCGGCGGTCACGGAAGCGCCCACT;MOTIFS=GGGAGTAACGCTGCGGCGGTCACGGAAGCGCCCACT,GGGAGTAACGCTGCGGCGGTCACGGAAGCGCCCACG;STRUC=<VC68534>	HGSVC,1KG-ONT	No	0.059	Yes	NA,NA	NA	NA
chr13:112015398	418755	INS	828	0.8104	0.6746	11	NA	NA	NA	NA	NA	NA	NA	NA	NA	No	ID=13-112015209-112015424-GGGAGTAACGCTGCGGCGGTCACGGAAGCGCCCACG,13-112015389-112015676-GGGAGTAACGCTGCGGCGGTCACGGAAGCGCCCACT,13-112015677-112015979-GGGAGTAACGCTGCGGCGGTCACGGAAGCGCCCACT;MOTIFS=GGGAGTAACGCTGCGGCGGTCACGGAAGCGCCCACT,GGGAGTAACGCTGCGGCGGTCACGGAAGCGCCCACG;STRUC=<VC68534>	HPRC,HGSVC	No	0.089	Yes	NA,NA	NA	NA
chr13:112015405	418756	INS	2703	0.8347	0.6515	4	NA	NA	NA	NA	NA	NA	NA	NA	NA	No	ID=13-112015209-112015424-GGGAGTAACGCTGCGGCGGTCACGGAAGCGCCCACG,13-112015389-112015676-GGGAGTAACGCTGCGGCGGTCACGGAAGCGCCCACT,13-112015677-112015979-GGGAGTAACGCTGCGGCGGTCACGGAAGCGCCCACT;MOTIFS=GGGAGTAACGCTGCGGCGGTCACGGAAGCGCCCACT,GGGAGTAACGCTGCGGCGGTCACGGAAGCGCCCACG;STRUC=<VC68534>	NA	No	1.616	No	NA,NA	NA	NA
chr13:112015417	418757	INS	887	0.9075	0.5365	10	NA	NA	NA	NA	NA	NA	NA	NA	NA	No	ID=13-112015209-112015424-GGGAGTAACGCTGCGGCGGTCACGGAAGCGCCCACG,13-112015389-112015676-GGGAGTAACGCTGCGGCGGTCACGGAAGCGCCCACT,13-112015677-112015979-GGGAGTAACGCTGCGGCGGTCACGGAAGCGCCCACT;MOTIFS=GGGAGTAACGCTGCGGCGGTCACGGAAGCGCCCACT,GGGAGTAACGCTGCGGCGGTCACGGAAGCGCCCACG;STRUC=<VC68534>	HPRC,HGSVC	No	1.643	Yes	NA,NA	NA	NA
chr13:112015470	418758	INS	180	0.8488	0.5502	2	NA	NA	NA	NA	NA	NA	NA	NA	NA	No	ID=13-112015209-112015424-GGGAGTAACGCTGCGGCGGTCACGGAAGCGCCCACG,13-112015389-112015676-GGGAGTAACGCTGCGGCGGTCACGGAAGCGCCCACT,13-112015677-112015979-GGGAGTAACGCTGCGGCGGTCACGGAAGCGCCCACT;MOTIFS=GGGAGTAACGCTGCGGCGGTCACGGAAGCGCCCACT,GGGAGTAACGCTGCGGCGGTCACGGAAGCGCCCACG;STRUC=<VC68534>	HPRC,HGSVC,1KG-ONT	No	1.616	No	NA,NA	NA	NA
chr13:112015490	418759	INS	288	0.8492	0.5444	2	NA	NA	NA	NA	NA	NA	NA	NA	NA	No	ID=13-112015209-112015424-GGGAGTAACGCTGCGGCGGTCACGGAAGCGCCCACG,13-112015389-112015676-GGGAGTAACGCTGCGGCGGTCACGGAAGCGCCCACT,13-112015677-112015979-GGGAGTAACGCTGCGGCGGTCACGGAAGCGCCCACT;MOTIFS=GGGAGTAACGCTGCGGCGGTCACGGAAGCGCCCACT,GGGAGTAACGCTGCGGCGGTCACGGAAGCGCCCACG;STRUC=<VC68534>	HPRC,HGSVC,1KG-ONT	No	1.616	No	NA,NA	NA	NA
chr13:112015506	418760	INS	108	0.8939	0.4406	5	NA	NA	NA	NA	NA	NA	NA	NA	NA	No	ID=13-112015209-112015424-GGGAGTAACGCTGCGGCGGTCACGGAAGCGCCCACG,13-112015389-112015676-GGGAGTAACGCTGCGGCGGTCACGGAAGCGCCCACT,13-112015677-112015979-GGGAGTAACGCTGCGGCGGTCACGGAAGCGCCCACT;MOTIFS=GGGAGTAACGCTGCGGCGGTCACGGAAGCGCCCACT,GGGAGTAACGCTGCGGCGGTCACGGAAGCGCCCACG;STRUC=<VC68534>	HPRC,HGSVC,1KG-ONT	No	1.616	No	NA,NA	NA	NA
chr13:112015549	418762	INS	144	0.8631	0.5074	3	NA	NA	NA	NA	NA	NA	NA	NA	NA	No	ID=13-112015209-112015424-GGGAGTAACGCTGCGGCGGTCACGGAAGCGCCCACG,13-112015389-112015676-GGGAGTAACGCTGCGGCGGTCACGGAAGCGCCCACT,13-112015677-112015979-GGGAGTAACGCTGCGGCGGTCACGGAAGCGCCCACT;MOTIFS=GGGAGTAACGCTGCGGCGGTCACGGAAGCGCCCACT,GGGAGTAACGCTGCGGCGGTCACGGAAGCGCCCACG;STRUC=<VC68534>	HPRC,HGSVC,1KG-ONT	No	1.616	No	NA,NA	NA	NA
chr13:112015562	418763	INS	216	0.8283	0.6224	26	NA	NA	NA	NA	NA	NA	NA	NA	NA	No	ID=13-112015209-112015424-GGGAGTAACGCTGCGGCGGTCACGGAAGCGCCCACG,13-112015389-112015676-GGGAGTAACGCTGCGGCGGTCACGGAAGCGCCCACT,13-112015677-112015979-GGGAGTAACGCTGCGGCGGTCACGGAAGCGCCCACT;MOTIFS=GGGAGTAACGCTGCGGCGGTCACGGAAGCGCCCACT,GGGAGTAACGCTGCGGCGGTCACGGAAGCGCCCACG;STRUC=<VC68534>	HPRC,HGSVC,1KG-ONT	No	1.616	Yes	NA,NA	NA	NA
chr13:112015585	418765	INS	684	0.8958	0.3702	9	NA	NA	NA	NA	NA	NA	NA	NA	NA	No	ID=13-112015209-112015424-GGGAGTAACGCTGCGGCGGTCACGGAAGCGCCCACG,13-112015389-112015676-GGGAGTAACGCTGCGGCGGTCACGGAAGCGCCCACT,13-112015677-112015979-GGGAGTAACGCTGCGGCGGTCACGGAAGCGCCCACT;MOTIFS=GGGAGTAACGCTGCGGCGGTCACGGAAGCGCCCACT,GGGAGTAACGCTGCGGCGGTCACGGAAGCGCCCACG;STRUC=<VC68534>	HPRC,HGSVC,1KG-ONT	No	1.616	Yes	NA,NA	NA	NA
chr13:112015585	418764	INS	1152	0.8829	0.4529	1	NA	NA	NA	NA	NA	NA	NA	NA	NA	No	ID=13-112015209-112015424-GGGAGTAACGCTGCGGCGGTCACGGAAGCGCCCACG,13-112015389-112015676-GGGAGTAACGCTGCGGCGGTCACGGAAGCGCCCACT,13-112015677-112015979-GGGAGTAACGCTGCGGCGGTCACGGAAGCGCCCACT;MOTIFS=GGGAGTAACGCTGCGGCGGTCACGGAAGCGCCCACT,GGGAGTAACGCTGCGGCGGTCACGGAAGCGCCCACG;STRUC=<VC68534>	HGSVC	No	1.616	No	NA,NA	NA	NA
chr13:112015598	418767	INS	972	0.8914	0.4499	42	NA	NA	NA	NA	NA	NA	NA	NA	NA	No	ID=13-112015209-112015424-GGGAGTAACGCTGCGGCGGTCACGGAAGCGCCCACG,13-112015389-112015676-GGGAGTAACGCTGCGGCGGTCACGGAAGCGCCCACT,13-112015677-112015979-GGGAGTAACGCTGCGGCGGTCACGGAAGCGCCCACT;MOTIFS=GGGAGTAACGCTGCGGCGGTCACGGAAGCGCCCACT,GGGAGTAACGCTGCGGCGGTCACGGAAGCGCCCACG;STRUC=<VC68534>	HGSVC	No	1.616	Yes	NA,NA	NA	NA
chr13:112015670	418768	INS	792	0.8008	0.6865	30	NA	NA	NA	NA	NA	NA	NA	NA	NA	No	ID=13-112015209-112015424-GGGAGTAACGCTGCGGCGGTCACGGAAGCGCCCACG,13-112015389-112015676-GGGAGTAACGCTGCGGCGGTCACGGAAGCGCCCACT,13-112015677-112015979-GGGAGTAACGCTGCGGCGGTCACGGAAGCGCCCACT;MOTIFS=GGGAGTAACGCTGCGGCGGTCACGGAAGCGCCCACT,GGGAGTAACGCTGCGGCGGTCACGGAAGCGCCCACG;STRUC=<VC68534>	HGSVC	No	1.616	Yes	NA,NA	NA	NA
chr13:112015691	418769	INS	73	0.8893	0.4433	7	NA	NA	NA	NA	NA	NA	NA	NA	NA	No	ID=13-112015209-112015424-GGGAGTAACGCTGCGGCGGTCACGGAAGCGCCCACG,13-112015389-112015676-GGGAGTAACGCTGCGGCGGTCACGGAAGCGCCCACT,13-112015677-112015979-GGGAGTAACGCTGCGGCGGTCACGGAAGCGCCCACT;MOTIFS=GGGAGTAACGCTGCGGCGGTCACGGAAGCGCCCACT,GGGAGTAACGCTGCGGCGGTCACGGAAGCGCCCACG;STRUC=<VC68534>	HPRC,HGSVC,1KG-ONT	No	1.616	Yes	NA,NA	NA	NA
chr13:112015713	418770	INS	108	0.8092	0.661	48	NA	NA	NA	NA	NA	NA	NA	NA	NA	No	ID=13-112015209-112015424-GGGAGTAACGCTGCGGCGGTCACGGAAGCGCCCACG,13-112015389-112015676-GGGAGTAACGCTGCGGCGGTCACGGAAGCGCCCACT,13-112015677-112015979-GGGAGTAACGCTGCGGCGGTCACGGAAGCGCCCACT;MOTIFS=GGGAGTAACGCTGCGGCGGTCACGGAAGCGCCCACT,GGGAGTAACGCTGCGGCGGTCACGGAAGCGCCCACG;STRUC=<VC68534>	HPRC,HGSVC,1KG-ONT	No	1.616	Yes	NA,NA	NA	NA
chr13:112015727	418771	INS	1296	0.807	0.6999	34	NA	NA	NA	NA	NA	NA	NA	NA	NA	No	ID=13-112015209-112015424-GGGAGTAACGCTGCGGCGGTCACGGAAGCGCCCACG,13-112015389-112015676-GGGAGTAACGCTGCGGCGGTCACGGAAGCGCCCACT,13-112015677-112015979-GGGAGTAACGCTGCGGCGGTCACGGAAGCGCCCACT;MOTIFS=GGGAGTAACGCTGCGGCGGTCACGGAAGCGCCCACT,GGGAGTAACGCTGCGGCGGTCACGGAAGCGCCCACG;STRUC=<VC68534>	HGSVC	No	1.616	Yes	NA,NA	NA	NA
chr13:112015746	418772	INS	1440	0.9203	0.3461	18	NA	NA	NA	NA	NA	NA	NA	NA	NA	No	ID=13-112015209-112015424-GGGAGTAACGCTGCGGCGGTCACGGAAGCGCCCACG,13-112015389-112015676-GGGAGTAACGCTGCGGCGGTCACGGAAGCGCCCACT,13-112015677-112015979-GGGAGTAACGCTGCGGCGGTCACGGAAGCGCCCACT;MOTIFS=GGGAGTAACGCTGCGGCGGTCACGGAAGCGCCCACT,GGGAGTAACGCTGCGGCGGTCACGGAAGCGCCCACG;STRUC=<VC68534>	HGSVC	No	1.616	No	NA,NA	NA	NA
chr13:112015758	418773	INS	936	0.844	0.6095	103	NA	NA	NA	NA	NA	NA	NA	NA	NA	No	ID=13-112015209-112015424-GGGAGTAACGCTGCGGCGGTCACGGAAGCGCCCACG,13-112015389-112015676-GGGAGTAACGCTGCGGCGGTCACGGAAGCGCCCACT,13-112015677-112015979-GGGAGTAACGCTGCGGCGGTCACGGAAGCGCCCACT;MOTIFS=GGGAGTAACGCTGCGGCGGTCACGGAAGCGCCCACT,GGGAGTAACGCTGCGGCGGTCACGGAAGCGCCCACG;STRUC=<VC68534>	HGSVC	No	1.616	Yes	NA,NA	NA	NA
chr13:112015772	418774	DEL	216	0.8383	0.5514	10	NA	NA	NA	NA	NA	NA	NA	NA	NA	No	ID=13-112015209-112015424-GGGAGTAACGCTGCGGCGGTCACGGAAGCGCCCACG,13-112015389-112015676-GGGAGTAACGCTGCGGCGGTCACGGAAGCGCCCACT,13-112015677-112015979-GGGAGTAACGCTGCGGCGGTCACGGAAGCGCCCACT;MOTIFS=GGGAGTAACGCTGCGGCGGTCACGGAAGCGCCCACT,GGGAGTAACGCTGCGGCGGTCACGGAAGCGCCCACG;STRUC=<VC68534>	HPRC,HGSVC,1KG-ONT	No	1.711	No	NA,NA	NA	NA
chr13:112015778	418775	INS	1656	0.9671	0.1564	33	NA	NA	NA	NA	NA	NA	NA	NA	NA	No	ID=13-112015209-112015424-GGGAGTAACGCTGCGGCGGTCACGGAAGCGCCCACG,13-112015389-112015676-GGGAGTAACGCTGCGGCGGTCACGGAAGCGCCCACT,13-112015677-112015979-GGGAGTAACGCTGCGGCGGTCACGGAAGCGCCCACT;MOTIFS=GGGAGTAACGCTGCGGCGGTCACGGAAGCGCCCACT,GGGAGTAACGCTGCGGCGGTCACGGAAGCGCCCACG;STRUC=<VC68534>	HGSVC	No	1.616	Yes	NA,NA	NA	NA
chr13:112015778	418776	INS	648	0.8567	0.5333	6	NA	NA	NA	NA	NA	NA	NA	NA	NA	No	ID=13-112015209-112015424-GGGAGTAACGCTGCGGCGGTCACGGAAGCGCCCACG,13-112015389-112015676-GGGAGTAACGCTGCGGCGGTCACGGAAGCGCCCACT,13-112015677-112015979-GGGAGTAACGCTGCGGCGGTCACGGAAGCGCCCACT;MOTIFS=GGGAGTAACGCTGCGGCGGTCACGGAAGCGCCCACT,GGGAGTAACGCTGCGGCGGTCACGGAAGCGCCCACG;STRUC=<VC68534>	HGSVC,1KG-ONT	No	1.616	No	NA,NA	NA	NA
chr13:112015793	418777	INS	1947	0.8327	0.6143	22	NA	NA	NA	NA	NA	NA	NA	NA	NA	No	ID=13-112015209-112015424-GGGAGTAACGCTGCGGCGGTCACGGAAGCGCCCACG,13-112015389-112015676-GGGAGTAACGCTGCGGCGGTCACGGAAGCGCCCACT,13-112015677-112015979-GGGAGTAACGCTGCGGCGGTCACGGAAGCGCCCACT;MOTIFS=GGGAGTAACGCTGCGGCGGTCACGGAAGCGCCCACT,GGGAGTAACGCTGCGGCGGTCACGGAAGCGCCCACG;STRUC=<VC68534>	NA	No	1.616	Yes	NA,NA	NA	NA
chr13:112015794	418778	INS	540	0.9452	0.237	10	NA	NA	NA	NA	NA	NA	NA	NA	NA	No	ID=13-112015209-112015424-GGGAGTAACGCTGCGGCGGTCACGGAAGCGCCCACG,13-112015389-112015676-GGGAGTAACGCTGCGGCGGTCACGGAAGCGCCCACT,13-112015677-112015979-GGGAGTAACGCTGCGGCGGTCACGGAAGCGCCCACT;MOTIFS=GGGAGTAACGCTGCGGCGGTCACGGAAGCGCCCACT,GGGAGTAACGCTGCGGCGGTCACGGAAGCGCCCACG;STRUC=<VC68534>	HGSVC,1KG-ONT	No	1.616	Yes	NA,NA	NA	NA
chr13:112015808	418779	INS	468	0.8076	0.6795	14	NA	NA	NA	NA	NA	NA	NA	NA	NA	No	ID=13-112015209-112015424-GGGAGTAACGCTGCGGCGGTCACGGAAGCGCCCACG,13-112015389-112015676-GGGAGTAACGCTGCGGCGGTCACGGAAGCGCCCACT,13-112015677-112015979-GGGAGTAACGCTGCGGCGGTCACGGAAGCGCCCACT;MOTIFS=GGGAGTAACGCTGCGGCGGTCACGGAAGCGCCCACT,GGGAGTAACGCTGCGGCGGTCACGGAAGCGCCCACG;STRUC=<VC68534>	HGSVC,1KG-ONT	No	1.616	Yes	NA,NA	NA	NA
chr13:112015844	418780	INS	504	0.8476	0.566	3	NA	NA	NA	NA	NA	NA	NA	NA	NA	No	ID=13-112015209-112015424-GGGAGTAACGCTGCGGCGGTCACGGAAGCGCCCACG,13-112015389-112015676-GGGAGTAACGCTGCGGCGGTCACGGAAGCGCCCACT,13-112015677-112015979-GGGAGTAACGCTGCGGCGGTCACGGAAGCGCCCACT;MOTIFS=GGGAGTAACGCTGCGGCGGTCACGGAAGCGCCCACT,GGGAGTAACGCTGCGGCGGTCACGGAAGCGCCCACG;STRUC=<VC68534>	HGSVC,1KG-ONT	No	1.616	Yes	NA,NA	NA	NA
chr13:112015880	418781	DEL	108	0.8253	0.6242	38	NA	NA	NA	NA	NA	NA	NA	NA	NA	No	ID=13-112015209-112015424-GGGAGTAACGCTGCGGCGGTCACGGAAGCGCCCACG,13-112015389-112015676-GGGAGTAACGCTGCGGCGGTCACGGAAGCGCCCACT,13-112015677-112015979-GGGAGTAACGCTGCGGCGGTCACGGAAGCGCCCACT;MOTIFS=GGGAGTAACGCTGCGGCGGTCACGGAAGCGCCCACT,GGGAGTAACGCTGCGGCGGTCACGGAAGCGCCCACG;STRUC=<VC68534>	HPRC,HGSVC,1KG-ONT	No	4.433	Yes	NA,NA	NA	NA
chr13:112015909	418782	INS	360	0.802	0.6893	48	NA	NA	NA	NA	NA	NA	NA	NA	NA	No	ID=13-112015209-112015424-GGGAGTAACGCTGCGGCGGTCACGGAAGCGCCCACG,13-112015389-112015676-GGGAGTAACGCTGCGGCGGTCACGGAAGCGCCCACT,13-112015677-112015979-GGGAGTAACGCTGCGGCGGTCACGGAAGCGCCCACT;MOTIFS=GGGAGTAACGCTGCGGCGGTCACGGAAGCGCCCACT,GGGAGTAACGCTGCGGCGGTCACGGAAGCGCCCACG;STRUC=<VC68534>	HGSVC	No	3.828	Yes	NA,NA	NA	NA
chr13:112015909	418783	INS	720	0.938	0.2309	3	NA	NA	NA	NA	NA	NA	NA	NA	NA	No	ID=13-112015209-112015424-GGGAGTAACGCTGCGGCGGTCACGGAAGCGCCCACG,13-112015389-112015676-GGGAGTAACGCTGCGGCGGTCACGGAAGCGCCCACT,13-112015677-112015979-GGGAGTAACGCTGCGGCGGTCACGGAAGCGCCCACT;MOTIFS=GGGAGTAACGCTGCGGCGGTCACGGAAGCGCCCACT,GGGAGTAACGCTGCGGCGGTCACGGAAGCGCCCACG;STRUC=<VC68534>	HGSVC,1KG-ONT	No	3.828	No	NA,NA	NA	NA
chr13:112015916	418784	DEL	72	0.879	0.4547	117	NA	NA	NA	NA	NA	NA	NA	NA	NA	No	ID=13-112015209-112015424-GGGAGTAACGCTGCGGCGGTCACGGAAGCGCCCACG,13-112015389-112015676-GGGAGTAACGCTGCGGCGGTCACGGAAGCGCCCACT,13-112015677-112015979-GGGAGTAACGCTGCGGCGGTCACGGAAGCGCCCACT;MOTIFS=GGGAGTAACGCTGCGGCGGTCACGGAAGCGCCCACT,GGGAGTAACGCTGCGGCGGTCACGGAAGCGCCCACG;STRUC=<VC68534>	HGSVC,1KG-ONT	No	4.134	Yes	NA,NA	NA	NA
chr13:112015926	418785	INS	72	0.9669	0.3033	65	NA	NA	NA	NA	NA	NA	NA	NA	NA	No	ID=13-112015209-112015424-GGGAGTAACGCTGCGGCGGTCACGGAAGCGCCCACG,13-112015389-112015676-GGGAGTAACGCTGCGGCGGTCACGGAAGCGCCCACT,13-112015677-112015979-GGGAGTAACGCTGCGGCGGTCACGGAAGCGCCCACT;MOTIFS=GGGAGTAACGCTGCGGCGGTCACGGAAGCGCCCACT,GGGAGTAACGCTGCGGCGGTCACGGAAGCGCCCACG;STRUC=<VC68534>	HGSVC,1KG-ONT	No	1.616	Yes	NA,NA	NA	NA
chr13:112015930	418786	INS	73	0.8763	0.4685	5	NA	NA	NA	NA	NA	NA	NA	NA	NA	No	ID=13-112015209-112015424-GGGAGTAACGCTGCGGCGGTCACGGAAGCGCCCACG,13-112015389-112015676-GGGAGTAACGCTGCGGCGGTCACGGAAGCGCCCACT,13-112015677-112015979-GGGAGTAACGCTGCGGCGGTCACGGAAGCGCCCACT;MOTIFS=GGGAGTAACGCTGCGGCGGTCACGGAAGCGCCCACT,GGGAGTAACGCTGCGGCGGTCACGGAAGCGCCCACG;STRUC=<VC68534>	HGSVC,1KG-ONT	No	3.828	Yes	NA,NA	NA	NA
chr13:112015946	418787	INS	1044	0.8183	0.6642	42	NA	NA	NA	NA	NA	NA	NA	NA	NA	No	ID=13-112015209-112015424-GGGAGTAACGCTGCGGCGGTCACGGAAGCGCCCACG,13-112015389-112015676-GGGAGTAACGCTGCGGCGGTCACGGAAGCGCCCACT,13-112015677-112015979-GGGAGTAACGCTGCGGCGGTCACGGAAGCGCCCACT;MOTIFS=GGGAGTAACGCTGCGGCGGTCACGGAAGCGCCCACT,GGGAGTAACGCTGCGGCGGTCACGGAAGCGCCCACG;STRUC=<VC68534>	HGSVC	No	1.616	Yes	NA,NA	NA	NA
chr13:112015946	418788	INS	1224	0.8883	0.4144	39	NA	NA	NA	NA	NA	NA	NA	NA	NA	No	ID=13-112015209-112015424-GGGAGTAACGCTGCGGCGGTCACGGAAGCGCCCACG,13-112015389-112015676-GGGAGTAACGCTGCGGCGGTCACGGAAGCGCCCACT,13-112015677-112015979-GGGAGTAACGCTGCGGCGGTCACGGAAGCGCCCACT;MOTIFS=GGGAGTAACGCTGCGGCGGTCACGGAAGCGCCCACT,GGGAGTAACGCTGCGGCGGTCACGGAAGCGCCCACG;STRUC=<VC68534>	HGSVC	No	1.616	Yes	NA,NA	NA	NA
chr13:112015958	418789	INS	392	0.8557	0.5287	2	NA	NA	NA	NA	NA	NA	NA	NA	NA	No	ID=13-112015209-112015424-GGGAGTAACGCTGCGGCGGTCACGGAAGCGCCCACG,13-112015389-112015676-GGGAGTAACGCTGCGGCGGTCACGGAAGCGCCCACT,13-112015677-112015979-GGGAGTAACGCTGCGGCGGTCACGGAAGCGCCCACT;MOTIFS=GGGAGTAACGCTGCGGCGGTCACGGAAGCGCCCACT,GGGAGTAACGCTGCGGCGGTCACGGAAGCGCCCACG;STRUC=<VC68534>	HGSVC,1KG-ONT	No	1.616	Yes	NA,NA	NA	NA
chr13:112015958	418790	INS	108	0.8946	0.3724	154	NA	NA	NA	NA	NA	NA	NA	NA	NA	No	ID=13-112015209-112015424-GGGAGTAACGCTGCGGCGGTCACGGAAGCGCCCACG,13-112015389-112015676-GGGAGTAACGCTGCGGCGGTCACGGAAGCGCCCACT,13-112015677-112015979-GGGAGTAACGCTGCGGCGGTCACGGAAGCGCCCACT;MOTIFS=GGGAGTAACGCTGCGGCGGTCACGGAAGCGCCCACT,GGGAGTAACGCTGCGGCGGTCACGGAAGCGCCCACG;STRUC=<VC68534>	HPRC,HGSVC,1KG-ONT	No	1.616	Yes	NA,NA	NA	NA
chr13:112015958	418791	INS	144	0.9558	0.4173	25	NA	NA	NA	NA	NA	NA	NA	NA	NA	No	ID=13-112015209-112015424-GGGAGTAACGCTGCGGCGGTCACGGAAGCGCCCACG,13-112015389-112015676-GGGAGTAACGCTGCGGCGGTCACGGAAGCGCCCACT,13-112015677-112015979-GGGAGTAACGCTGCGGCGGTCACGGAAGCGCCCACT;MOTIFS=GGGAGTAACGCTGCGGCGGTCACGGAAGCGCCCACT,GGGAGTAACGCTGCGGCGGTCACGGAAGCGCCCACG;STRUC=<VC68534>	HPRC,HGSVC,1KG-ONT	No	1.616	Yes	NA,NA	NA	NA
chr13:112015962	418792	INS	2268	0.8212	0.637	4	NA	NA	NA	NA	NA	NA	NA	NA	NA	No	ID=13-112015209-112015424-GGGAGTAACGCTGCGGCGGTCACGGAAGCGCCCACG,13-112015389-112015676-GGGAGTAACGCTGCGGCGGTCACGGAAGCGCCCACT,13-112015677-112015979-GGGAGTAACGCTGCGGCGGTCACGGAAGCGCCCACT;MOTIFS=GGGAGTAACGCTGCGGCGGTCACGGAAGCGCCCACT,GGGAGTAACGCTGCGGCGGTCACGGAAGCGCCCACG;STRUC=<VC68534>	NA	No	1.616	Yes	NA,NA	NA	NA
chr13:112015979	418794	INS	108	0.868	0.4959	27	NA	NA	NA	NA	NA	NA	NA	NA	NA	No	ID=13-112015209-112015424-GGGAGTAACGCTGCGGCGGTCACGGAAGCGCCCACG,13-112015389-112015676-GGGAGTAACGCTGCGGCGGTCACGGAAGCGCCCACT,13-112015677-112015979-GGGAGTAACGCTGCGGCGGTCACGGAAGCGCCCACT;MOTIFS=GGGAGTAACGCTGCGGCGGTCACGGAAGCGCCCACT,GGGAGTAACGCTGCGGCGGTCACGGAAGCGCCCACG;STRUC=<VC68534>	HPRC,HGSVC,1KG-ONT	No	1.616	No	NA,NA	NA	NA
chr13:112015979	418796	INS	72	0.902	0.5708	11	NA	NA	NA	NA	NA	NA	NA	NA	NA	No	ID=13-112015209-112015424-GGGAGTAACGCTGCGGCGGTCACGGAAGCGCCCACG,13-112015389-112015676-GGGAGTAACGCTGCGGCGGTCACGGAAGCGCCCACT,13-112015677-112015979-GGGAGTAACGCTGCGGCGGTCACGGAAGCGCCCACT;MOTIFS=GGGAGTAACGCTGCGGCGGTCACGGAAGCGCCCACT,GGGAGTAACGCTGCGGCGGTCACGGAAGCGCCCACG;STRUC=<VC68534>	HGSVC,1KG-ONT	No	1.616	Yes	NA,NA	NA	NA
chr13:112015979	418795	INS	288	0.8102	0.6853	10	NA	NA	NA	NA	NA	NA	NA	NA	NA	No	ID=13-112015209-112015424-GGGAGTAACGCTGCGGCGGTCACGGAAGCGCCCACG,13-112015389-112015676-GGGAGTAACGCTGCGGCGGTCACGGAAGCGCCCACT,13-112015677-112015979-GGGAGTAACGCTGCGGCGGTCACGGAAGCGCCCACT;MOTIFS=GGGAGTAACGCTGCGGCGGTCACGGAAGCGCCCACT,GGGAGTAACGCTGCGGCGGTCACGGAAGCGCCCACG;STRUC=<VC68534>	HGSVC,1KG-ONT	No	1.616	Yes	NA,NA	NA	NA
chr13:112015979	418793	INS	72	0.962	0.278	46	NA	NA	NA	NA	NA	NA	NA	NA	NA	No	ID=13-112015209-112015424-GGGAGTAACGCTGCGGCGGTCACGGAAGCGCCCACG,13-112015389-112015676-GGGAGTAACGCTGCGGCGGTCACGGAAGCGCCCACT,13-112015677-112015979-GGGAGTAACGCTGCGGCGGTCACGGAAGCGCCCACT;MOTIFS=GGGAGTAACGCTGCGGCGGTCACGGAAGCGCCCACT,GGGAGTAACGCTGCGGCGGTCACGGAAGCGCCCACG;STRUC=<VC68534>	HGSVC,1KG-ONT	No	1.616	Yes	NA,NA	NA	NA
chr13:112015982	418797	INS	181	0.8854	0.4222	12	NA	NA	NA	NA	NA	NA	NA	NA	NA	No	ID=13-112015209-112015424-GGGAGTAACGCTGCGGCGGTCACGGAAGCGCCCACG,13-112015389-112015676-GGGAGTAACGCTGCGGCGGTCACGGAAGCGCCCACT,13-112015677-112015979-GGGAGTAACGCTGCGGCGGTCACGGAAGCGCCCACT;MOTIFS=GGGAGTAACGCTGCGGCGGTCACGGAAGCGCCCACT,GGGAGTAACGCTGCGGCGGTCACGGAAGCGCCCACG;STRUC=<VC68534>	HPRC,HGSVC,1KG-ONT	No	1.616	Yes	NA,NA	NA	NA
chr13:112015989	418798	INS	252	0.8833	0.4879	4	NA	NA	NA	NA	NA	NA	NA	NA	NA	No	ID=13-112015209-112015424-GGGAGTAACGCTGCGGCGGTCACGGAAGCGCCCACG,13-112015389-112015676-GGGAGTAACGCTGCGGCGGTCACGGAAGCGCCCACT,13-112015677-112015979-GGGAGTAACGCTGCGGCGGTCACGGAAGCGCCCACT;MOTIFS=GGGAGTAACGCTGCGGCGGTCACGGAAGCGCCCACT,GGGAGTAACGCTGCGGCGGTCACGGAAGCGCCCACG;STRUC=<VC68534>	HPRC,HGSVC,1KG-ONT	No	1.616	Yes	NA,NA	NA	NA
chr13:112015989	418799	INS	216	0.9123	0.3433	9	NA	NA	NA	NA	NA	NA	NA	NA	NA	No	ID=13-112015209-112015424-GGGAGTAACGCTGCGGCGGTCACGGAAGCGCCCACG,13-112015389-112015676-GGGAGTAACGCTGCGGCGGTCACGGAAGCGCCCACT,13-112015677-112015979-GGGAGTAACGCTGCGGCGGTCACGGAAGCGCCCACT;MOTIFS=GGGAGTAACGCTGCGGCGGTCACGGAAGCGCCCACT,GGGAGTAACGCTGCGGCGGTCACGGAAGCGCCCACG;STRUC=<VC68534>	HPRC,HGSVC,1KG-ONT	No	1.616	Yes	NA,NA	NA	NA
chr13:112015995	418800	INS	396	0.8606	0.5186	14	NA	NA	NA	NA	NA	NA	NA	NA	NA	No	ID=13-112015209-112015424-GGGAGTAACGCTGCGGCGGTCACGGAAGCGCCCACG,13-112015389-112015676-GGGAGTAACGCTGCGGCGGTCACGGAAGCGCCCACT,13-112015677-112015979-GGGAGTAACGCTGCGGCGGTCACGGAAGCGCCCACT;MOTIFS=GGGAGTAACGCTGCGGCGGTCACGGAAGCGCCCACT,GGGAGTAACGCTGCGGCGGTCACGGAAGCGCCCACG;STRUC=<VC68534>	HGSVC,1KG-ONT	No	1.616	Yes	NA,NA	NA	NA
chr13:112015995	418801	INS	756	0.8037	0.6793	19	NA	NA	NA	NA	NA	NA	NA	NA	NA	No	ID=13-112015209-112015424-GGGAGTAACGCTGCGGCGGTCACGGAAGCGCCCACG,13-112015389-112015676-GGGAGTAACGCTGCGGCGGTCACGGAAGCGCCCACT,13-112015677-112015979-GGGAGTAACGCTGCGGCGGTCACGGAAGCGCCCACT;MOTIFS=GGGAGTAACGCTGCGGCGGTCACGGAAGCGCCCACT,GGGAGTAACGCTGCGGCGGTCACGGAAGCGCCCACG;STRUC=<VC68534>	HGSVC,1KG-ONT	No	1.616	Yes	NA,NA	NA	NA
chr13:112015995	418802	INS	1564	0.8289	0.6884	5	NA	NA	NA	NA	NA	NA	NA	NA	NA	No	ID=13-112015209-112015424-GGGAGTAACGCTGCGGCGGTCACGGAAGCGCCCACG,13-112015389-112015676-GGGAGTAACGCTGCGGCGGTCACGGAAGCGCCCACT,13-112015677-112015979-GGGAGTAACGCTGCGGCGGTCACGGAAGCGCCCACT;MOTIFS=GGGAGTAACGCTGCGGCGGTCACGGAAGCGCCCACT,GGGAGTAACGCTGCGGCGGTCACGGAAGCGCCCACG;STRUC=<VC68534>	HGSVC	No	1.616	Yes	NA,NA	NA	NA
chr13:112015995	418803	INS	576	0.8554	0.5881	4	NA	NA	NA	NA	NA	NA	NA	NA	NA	No	ID=13-112015209-112015424-GGGAGTAACGCTGCGGCGGTCACGGAAGCGCCCACG,13-112015389-112015676-GGGAGTAACGCTGCGGCGGTCACGGAAGCGCCCACT,13-112015677-112015979-GGGAGTAACGCTGCGGCGGTCACGGAAGCGCCCACT;MOTIFS=GGGAGTAACGCTGCGGCGGTCACGGAAGCGCCCACT,GGGAGTAACGCTGCGGCGGTCACGGAAGCGCCCACG;STRUC=<VC68534>	HGSVC,1KG-ONT	No	1.616	Yes	NA,NA	NA	NA
chr13:112015995	418804	INS	468	0.8231	0.6513	1	NA	NA	NA	NA	NA	NA	NA	NA	NA	No	ID=13-112015209-112015424-GGGAGTAACGCTGCGGCGGTCACGGAAGCGCCCACG,13-112015389-112015676-GGGAGTAACGCTGCGGCGGTCACGGAAGCGCCCACT,13-112015677-112015979-GGGAGTAACGCTGCGGCGGTCACGGAAGCGCCCACT;MOTIFS=GGGAGTAACGCTGCGGCGGTCACGGAAGCGCCCACT,GGGAGTAACGCTGCGGCGGTCACGGAAGCGCCCACG;STRUC=<VC68534>	HGSVC,1KG-ONT	No	1.616	No	NA,NA	NA	NA
chr13:112015995	418805	INS	252	0.9042	0.3994	2	NA	NA	NA	NA	NA	NA	NA	NA	NA	No	ID=13-112015209-112015424-GGGAGTAACGCTGCGGCGGTCACGGAAGCGCCCACG,13-112015389-112015676-GGGAGTAACGCTGCGGCGGTCACGGAAGCGCCCACT,13-112015677-112015979-GGGAGTAACGCTGCGGCGGTCACGGAAGCGCCCACT;MOTIFS=GGGAGTAACGCTGCGGCGGTCACGGAAGCGCCCACT,GGGAGTAACGCTGCGGCGGTCACGGAAGCGCCCACG;STRUC=<VC68534>	HPRC,HGSVC,1KG-ONT	No	1.616	Yes	NA,NA	NA	NA
chr13:112015995	418806	INS	618	0.8456	0.5815	2	NA	NA	NA	NA	NA	NA	NA	NA	NA	No	ID=13-112015209-112015424-GGGAGTAACGCTGCGGCGGTCACGGAAGCGCCCACG,13-112015389-112015676-GGGAGTAACGCTGCGGCGGTCACGGAAGCGCCCACT,13-112015677-112015979-GGGAGTAACGCTGCGGCGGTCACGGAAGCGCCCACT;MOTIFS=GGGAGTAACGCTGCGGCGGTCACGGAAGCGCCCACT,GGGAGTAACGCTGCGGCGGTCACGGAAGCGCCCACG;STRUC=<VC68534>	HGSVC,1KG-ONT	No	1.616	No	NA,NA	NA	NA
chr13:112015998	418807	INS	108	0.8468	0.5352	36	NA	NA	NA	NA	NA	NA	NA	NA	NA	No	ID=13-112015209-112015424-GGGAGTAACGCTGCGGCGGTCACGGAAGCGCCCACG,13-112015389-112015676-GGGAGTAACGCTGCGGCGGTCACGGAAGCGCCCACT,13-112015677-112015979-GGGAGTAACGCTGCGGCGGTCACGGAAGCGCCCACT;MOTIFS=GGGAGTAACGCTGCGGCGGTCACGGAAGCGCCCACT,GGGAGTAACGCTGCGGCGGTCACGGAAGCGCCCACG;STRUC=<VC68534>	HPRC,HGSVC,1KG-ONT	No	1.616	Yes	NA,NA	NA	NA
chr13:112015998	418808	INS	72	0.8304	0.6314	14	NA	NA	NA	NA	NA	NA	NA	NA	NA	No	ID=13-112015209-112015424-GGGAGTAACGCTGCGGCGGTCACGGAAGCGCCCACG,13-112015389-112015676-GGGAGTAACGCTGCGGCGGTCACGGAAGCGCCCACT,13-112015677-112015979-GGGAGTAACGCTGCGGCGGTCACGGAAGCGCCCACT;MOTIFS=GGGAGTAACGCTGCGGCGGTCACGGAAGCGCCCACT,GGGAGTAACGCTGCGGCGGTCACGGAAGCGCCCACG;STRUC=<VC68534>	HGSVC,1KG-ONT	No	1.616	No	NA,NA	NA	NA
chr13:112016018	418809	INS	432	0.8931	0.3993	23	NA	NA	NA	NA	NA	NA	NA	NA	NA	No	ID=13-112015209-112015424-GGGAGTAACGCTGCGGCGGTCACGGAAGCGCCCACG,13-112015389-112015676-GGGAGTAACGCTGCGGCGGTCACGGAAGCGCCCACT,13-112015677-112015979-GGGAGTAACGCTGCGGCGGTCACGGAAGCGCCCACT;MOTIFS=GGGAGTAACGCTGCGGCGGTCACGGAAGCGCCCACT,GGGAGTAACGCTGCGGCGGTCACGGAAGCGCCCACG;STRUC=<VC68534>	HGSVC,1KG-ONT	No	4.65	Yes	NA,NA	NA	NA
chr13:112016018	418810	INS	864	0.8153	0.6783	152	NA	NA	NA	NA	NA	NA	NA	NA	NA	No	ID=13-112015209-112015424-GGGAGTAACGCTGCGGCGGTCACGGAAGCGCCCACG,13-112015389-112015676-GGGAGTAACGCTGCGGCGGTCACGGAAGCGCCCACT,13-112015677-112015979-GGGAGTAACGCTGCGGCGGTCACGGAAGCGCCCACT;MOTIFS=GGGAGTAACGCTGCGGCGGTCACGGAAGCGCCCACT,GGGAGTAACGCTGCGGCGGTCACGGAAGCGCCCACG;STRUC=<VC68534>	NA	No	4.65	Yes	NA,NA	NA	NA
chr13:112016021	418811	INS	459	0.8121	0.6495	1	NA	NA	NA	NA	NA	NA	NA	NA	NA	No	ID=13-112015209-112015424-GGGAGTAACGCTGCGGCGGTCACGGAAGCGCCCACG,13-112015389-112015676-GGGAGTAACGCTGCGGCGGTCACGGAAGCGCCCACT,13-112015677-112015979-GGGAGTAACGCTGCGGCGGTCACGGAAGCGCCCACT;MOTIFS=GGGAGTAACGCTGCGGCGGTCACGGAAGCGCCCACT,GGGAGTAACGCTGCGGCGGTCACGGAAGCGCCCACG;STRUC=<VC68534>	HGSVC,1KG-ONT	No	1.908	No	NA,NA	NA	NA
chr13:112027381	418813	INS	67	0.887	0.4177	1	NA	NA	NA	NA	NA	NA	NA	NA	NA	No	NA	HPRC,HGSVC,1KG-ONT	No	4.817	No	NA,NA	NA	NA
chr13:112027408	418814	INS	111	0.8157	0.6527	148	NA	NA	NA	NA	NA	NA	NA	NA	NA	No	NA	HPRC,HGSVC	No	1.992	Yes	NA,NA	NA	NA
chr13:112027410	418815	INS	74	0.9769	0.1066	830	NA	NA	NA	NA	NA	NA	NA	NA	NA	No	NA	HPRC,HGSVC,1KG-ONT	No	1.992	Yes	NA,NA	NA	NA
chr13:112027410	418816	INS	76	0.82	0.6493	127	NA	NA	NA	NA	NA	NA	NA	NA	NA	No	NA	HPRC,HGSVC,1KG-ONT	No	1.992	Yes	NA,NA	NA	NA
chr13:112027452	418817	INS	75	0.8417	0.6027	112	NA	NA	NA	NA	NA	NA	NA	NA	NA	No	NA	HPRC,HGSVC,1KG-ONT	No	4.817	Yes	NA,NA	NA	NA
chr13:112035375	418818	DEL	69	0.9193	0.3031	2	NA	NA	NA	NA	NA	NA	NA	NA	NA	No	NA	NA	No	4.758	Yes	NA,NA	NA	NA
chr13:112036688	418819	DEL	7687	0.9849	0.0961	1	NA	NA	NA	NA	NA	NA	NA	NA	NA	No	ID=13-112037364-112037373-CTG;MOTIFS=CTG;STRUC=<TR1045455>,ID=13-112037720-112037729-CGT;MOTIFS=CGT;STRUC=<TR1045456>,ID=13-112039015-112039024-CCT;MOTIFS=CCT;STRUC=<TR1045457>,ID=13-112039285-112039295-CTC;MOTIFS=CTC;STRUC=<TR1045458>,ID=13-112039844-112039853-A;MOTIFS=A;STRUC=<TR1045459>,ID=13-112040076-112040085-AGC;MOTIFS=AGC;STRUC=<TR1045460>,ID=13-112041516-112041525-CTC;MOTIFS=CTC;STRUC=<TR1045461>,ID=13-112042493-112042503-T;MOTIFS=T;STRUC=<TR1045462>,ID=13-112043556-112043565-ATC;MOTIFS=ATC;STRUC=<TR1045463>	HPRC	No	5.674	No	NA,NA	NA	NA
chr13:112036868	418820	DEL	161	0.8165	0.6565	103	NA	NA	NA	NA	NA	NA	NA	NA	NA	No	NA	HPRC,HGSVC	No	0.043	Yes	NA,NA	NA	NA
chr13:112036913	418821	INS	108	0.8921	0.5774	1	NA	NA	NA	NA	NA	NA	NA	NA	NA	No	NA	HPRC,HGSVC	No	1.997	No	NA,NA	NA	NA
chr13:112036934	418822	INS	56	0.9322	0.2688	29	NA	NA	NA	NA	NA	NA	NA	NA	NA	No	NA	HPRC,HGSVC,1KG-ONT	No	1.997	Yes	NA,NA	NA	NA
chr13:112036934	418823	DEL	54	0.8769	0.4334	101	NA	NA	NA	NA	NA	NA	NA	NA	NA	No	NA	HPRC,HGSVC,1KG-ONT	No	0.377	Yes	NA,NA	NA	NA
chr13:112036934	418824	DEL	268	0.9119	0.324	2	NA	NA	NA	NA	NA	NA	NA	NA	NA	No	NA	HPRC	Yes	0.036	No	NA,NA	NA	NA
chr13:112036977	418825	DEL	214	0.8303	0.5928	6	NA	NA	NA	NA	NA	NA	NA	NA	NA	No	NA	HPRC,HGSVC	Yes	0.043	Yes	NA,NA	NA	NA
chr13:112036988	418826	DEL	107	0.9414	0.2135	456	NA	NA	NA	NA	NA	NA	NA	NA	NA	No	NA	HPRC,HGSVC,1KG-ONT	No	0.195	Yes	NA,NA	NA	NA
chr13:112037021	418827	INS	213	0.8911	0.4183	260	NA	NA	NA	NA	NA	NA	NA	NA	NA	No	NA	HPRC,HGSVC,1KG-ONT	No	0.001	Yes	NA,NA	NA	NA
chr13:112037021	418828	INS	641	0.8443	0.5729	6	NA	NA	NA	NA	NA	NA	NA	NA	NA	No	NA	HGSVC,1KG-ONT	No	0.001	Yes	NA,NA	NA	NA
chr13:112037031	418829	INS	266	0.8249	0.6324	17	NA	NA	NA	NA	NA	NA	NA	NA	NA	No	NA	HPRC,HGSVC,1KG-ONT	No	0.001	Yes	NA,NA	NA	NA
chr13:112037084	418830	DEL	54	0.9755	0.0928	41	NA	NA	NA	NA	NA	NA	NA	NA	NA	No	NA	HPRC,HGSVC,1KG-ONT	No	0.203	Yes	NA,NA	NA	NA
chr13:112037095	418831	INS	321	0.93	0.2595	100	NA	NA	NA	NA	NA	NA	NA	NA	NA	No	NA	HPRC,HGSVC	No	0.001	Yes	NA,NA	NA	NA
chr13:112037095	418832	INS	375	0.8624	0.5158	30	NA	NA	NA	NA	NA	NA	NA	NA	NA	No	NA	HPRC,HGSVC	No	0.001	Yes	NA,NA	NA	NA
chr13:112037095	418833	INS	161	0.8407	0.6111	37	NA	NA	NA	NA	NA	NA	NA	NA	NA	No	NA	HPRC,HGSVC,1KG-ONT	No	0.001	Yes	NA,NA	NA	NA
chr13:112037095	418834	INS	320	0.9336	0.2593	72	NA	NA	NA	NA	NA	NA	NA	NA	NA	No	NA	HPRC,HGSVC	No	0.001	Yes	NA,NA	NA	NA
chr13:112037138	418835	INS	53	0.9376	0.2707	95	NA	NA	NA	NA	NA	NA	NA	NA	NA	No	NA	HPRC,HGSVC,1KG-ONT	No	0.001	Yes	NA,NA	NA	NA
chr13:112037179	418836	INS	535	0.8205	0.6348	1	NA	NA	NA	NA	NA	NA	NA	NA	NA	No	NA	HGSVC,1KG-ONT	No	0.039	Yes	NA,NA	NA	NA
chr13:112037191	418837	INS	108	0.8053	0.6675	4	NA	NA	NA	NA	NA	NA	NA	NA	NA	No	NA	HPRC,HGSVC	No	0.039	Yes	NA,NA	NA	NA
chr13:112078742	418840	INS	81	0.8907	0.4199	236	NA	NA	NA	NA	NA	NA	NA	NA	NA	No	ID=13-112078732-112078756-TGTGT;MOTIFS=TGTGT;STRUC=(TGTGT)n	HPRC,HGSVC,1KG-ONT	Yes	0.348	Yes	NA,NA	NA	NA
chr13:112078742	418841	INS	86	0.8716	0.4777	10	NA	NA	NA	NA	NA	NA	NA	NA	NA	No	ID=13-112078732-112078756-TGTGT;MOTIFS=TGTGT;STRUC=(TGTGT)n	HPRC,HGSVC,1KG-ONT	Yes	0.348	No	NA,NA	NA	NA
chr13:112078742	418839	INS	81	0.9647	0.1476	95	NA	NA	NA	NA	NA	NA	NA	NA	NA	No	ID=13-112078732-112078756-TGTGT;MOTIFS=TGTGT;STRUC=(TGTGT)n	HPRC,HGSVC,1KG-ONT	Yes	0.348	Yes	NA,NA	NA	NA
chr13:112078742	418838	INS	76	0.8711	0.4961	340	NA	NA	NA	NA	NA	NA	NA	NA	NA	No	ID=13-112078732-112078756-TGTGT;MOTIFS=TGTGT;STRUC=(TGTGT)n	HPRC,HGSVC,1KG-ONT	No	0.348	Yes	NA,NA	NA	NA
chr13:112078767	418842	INS	83	0.83	0.6065	42	NA	NA	NA	NA	NA	NA	NA	NA	NA	No	ID=13-112078732-112078756-TGTGT;MOTIFS=TGTGT;STRUC=(TGTGT)n,ID=13-112078762-112078781-TGTGC;MOTIFS=TGTGC;STRUC=<TR1045535>	HPRC,HGSVC,1KG-ONT	No	0.348	Yes	NA,NA	NA	NA
chr13:112078767	418843	INS	88	0.8065	0.6845	21	NA	NA	NA	NA	NA	NA	NA	NA	NA	No	ID=13-112078732-112078756-TGTGT;MOTIFS=TGTGT;STRUC=(TGTGT)n,ID=13-112078762-112078781-TGTGC;MOTIFS=TGTGC;STRUC=<TR1045535>	HPRC,HGSVC,1KG-ONT	No	0.348	Yes	NA,NA	NA	NA
chr13:112078767	418844	INS	93	0.9026	0.3749	31	NA	NA	NA	NA	NA	NA	NA	NA	NA	No	ID=13-112078732-112078756-TGTGT;MOTIFS=TGTGT;STRUC=(TGTGT)n,ID=13-112078762-112078781-TGTGC;MOTIFS=TGTGC;STRUC=<TR1045535>	HPRC,HGSVC,1KG-ONT	No	0.348	Yes	NA,NA	NA	NA
chr13:112078767	418845	INS	88	0.9634	0.1493	910	NA	NA	NA	NA	NA	NA	NA	NA	NA	No	ID=13-112078732-112078756-TGTGT;MOTIFS=TGTGT;STRUC=(TGTGT)n,ID=13-112078762-112078781-TGTGC;MOTIFS=TGTGC;STRUC=<TR1045535>	HPRC,HGSVC,1KG-ONT	No	0.348	Yes	NA,NA	NA	NA
chr13:112078767	418846	INS	66	0.87	0.6543	1	NA	NA	NA	NA	NA	NA	NA	NA	NA	No	ID=13-112078732-112078756-TGTGT;MOTIFS=TGTGT;STRUC=(TGTGT)n,ID=13-112078762-112078781-TGTGC;MOTIFS=TGTGC;STRUC=<TR1045535>	HPRC,HGSVC,1KG-ONT	No	0.348	Yes	NA,NA	NA	NA
chr13:112078771	418847	INS	83	0.8587	0.5134	4	NA	NA	NA	NA	NA	NA	NA	NA	NA	No	ID=13-112078732-112078756-TGTGT;MOTIFS=TGTGT;STRUC=(TGTGT)n,ID=13-112078762-112078781-TGTGC;MOTIFS=TGTGC;STRUC=<TR1045535>	HPRC,HGSVC,1KG-ONT	No	0.348	Yes	NA,NA	NA	NA
chr13:112078923	418848	INS	73	0.9526	0.1898	1	NA	NA	NA	NA	NA	NA	NA	NA	NA	No	NA	HPRC,HGSVC,1KG-ONT	No	0.175	Yes	NA,NA	NA	NA
chr13:112088763	418849	INS	78	0.8752	0.4208	2	NA	NA	NA	NA	NA	NA	NA	NA	NA	No	NA	NA	No	0.094	Yes	NA,NA	NA	NA
chr13:112088763	418850	DEL	78	0.8033	0.6746	42	NA	NA	NA	NA	NA	NA	NA	NA	NA	No	NA	HPRC,HGSVC,1KG-ONT	No	0.152	Yes	NA,NA	NA	NA
chr13:112090786	418851	INS	56	0.8485	0.5503	1	NA	NA	NA	NA	NA	NA	NA	NA	NA	No	ID=13-112090626-112090637-GGA,13-112090732-112090783-GAAG,13-112090786-112090816-AGGC;MOTIFS=GAAG,GGA,AGGC;STRUC=<VC68543>	NA	No	3.322	No	NA,NA	NA	NA
chr13:112147205	418852	INS	162	0.8335	0.6263	12	NA	NA	NA	NA	NA	NA	NA	NA	NA	No	NA	1KG-ONT	No	0.089	No	NA,NA	NA	NA
chr13:112147267	418853	INS	194	0.7982	0.6836	9	NA	NA	NA	NA	NA	NA	NA	NA	NA	No	NA	1KG-ONT	No	0.089	No	NA,NA	NA	NA
chr13:112147827	418855	DEL	65	0.9463	0.2393	5	NA	NA	NA	NA	NA	NA	NA	NA	NA	No	NA	HPRC,HGSVC	No	5.046	Yes	NA,NA	NA	NA
chr13:112147909	418856	DEL	1681	0.8783	0.4799	2	NA	NA	NA	NA	NA	NA	NA	NA	NA	No	ID=13-112149672-112149682-TCC;MOTIFS=TCC;STRUC=(TCC)n	NA	Yes	5.417	No	NA,NA	NA	NA
chr13:112147989	418857	DEL	97	0.8137	0.6685	5	NA	NA	NA	NA	NA	NA	NA	NA	NA	No	NA	HGSVC	Yes	5.313	No	NA,NA	NA	NA
chr13:112148048	418858	DEL	357	0.8334	0.586	9	NA	NA	NA	NA	NA	NA	NA	NA	NA	No	NA	HGSVC	No	5.234	No	NA,NA	NA	NA
chr13:112148066	418859	DEL	64	0.9166	0.3012	3	NA	NA	NA	NA	NA	NA	NA	NA	NA	No	NA	HPRC,HGSVC	Yes	5.313	No	NA,NA	NA	NA
chr13:112148077	418860	DEL	162	0.9248	0.2804	13	NA	NA	NA	NA	NA	NA	NA	NA	NA	No	NA	HPRC,HGSVC,1KG-ONT	No	5.289	No	NA,NA	NA	NA
chr13:112148388	418861	INS	98	0.8798	0.4464	12	NA	NA	NA	NA	NA	NA	NA	NA	NA	No	NA	HGSVC	No	0.089	Yes	NA,NA	NA	NA
chr13:112148457	418863	DEL	260	0.8113	0.6773	97	NA	NA	NA	NA	NA	NA	NA	NA	NA	No	NA	HGSVC	No	5.318	Yes	NA,NA	NA	NA
chr13:112148625	418864	INS	128	0.8129	0.6663	12	NA	NA	NA	NA	NA	NA	NA	NA	NA	No	NA	HGSVC,1KG-ONT	No	0.03	Yes	NA,NA	NA	NA
chr13:112148778	418865	INS	259	0.8441	0.5819	14	NA	NA	NA	NA	NA	NA	NA	NA	NA	No	NA	HPRC,HGSVC,1KG-ONT	No	0.03	No	NA,NA	NA	NA
chr13:112148937	418867	DEL	96	0.851	0.5669	58	NA	NA	NA	NA	NA	NA	NA	NA	NA	No	ID=13-112149672-112149682-TCC;MOTIFS=TCC;STRUC=(TCC)n	NA	No	5.248	Yes	NA,NA	NA	NA
chr13:112148973	418868	INS	129	0.8131	0.6656	5	NA	NA	NA	NA	NA	NA	NA	NA	NA	No	NA	HPRC,HGSVC,1KG-ONT	No	0.089	Yes	NA,NA	NA	NA
chr13:112148973	418869	INS	323	0.8404	0.6264	111	NA	NA	NA	NA	NA	NA	NA	NA	NA	No	NA	HPRC,HGSVC,1KG-ONT	No	0.089	Yes	NA,NA	NA	NA
chr13:112149023	418870	INS	98	0.8246	0.608	63	NA	NA	NA	NA	NA	NA	NA	NA	NA	No	ID=13-112149672-112149682-TCC;MOTIFS=TCC;STRUC=(TCC)n	HGSVC,1KG-ONT	No	0.089	Yes	NA,NA	NA	NA
chr13:112149033	418871	INS	65	0.8459	0.5812	251	NA	NA	NA	NA	NA	NA	NA	NA	NA	No	ID=13-112149672-112149682-TCC;MOTIFS=TCC;STRUC=(TCC)n	HPRC,HGSVC,1KG-ONT	No	0.089	Yes	NA,NA	NA	NA
chr13:112149033	418872	INS	260	0.8367	0.595	43	NA	NA	NA	NA	NA	NA	NA	NA	NA	No	ID=13-112149672-112149682-TCC;MOTIFS=TCC;STRUC=(TCC)n	HPRC,HGSVC,1KG-ONT	No	0.089	Yes	NA,NA	NA	NA
chr13:112149044	418873	INS	67	0.8512	0.543	4	NA	NA	NA	NA	NA	NA	NA	NA	NA	No	ID=13-112149672-112149682-TCC;MOTIFS=TCC;STRUC=(TCC)n	HPRC,HGSVC,1KG-ONT	No	0.089	Yes	NA,NA	NA	NA
chr13:112149099	418874	INS	130	0.8485	0.6358	3	NA	NA	NA	NA	NA	NA	NA	NA	NA	No	ID=13-112149672-112149682-TCC;MOTIFS=TCC;STRUC=(TCC)n	HPRC,HGSVC,1KG-ONT	No	0.089	No	NA,NA	NA	NA
chr13:112149248	418875	INS	66	0.8596	0.5454	51	NA	NA	NA	NA	NA	NA	NA	NA	NA	No	ID=13-112149672-112149682-TCC;MOTIFS=TCC;STRUC=(TCC)n	HPRC,HGSVC,1KG-ONT	Yes	1.616	Yes	NA,NA	NA	NA
chr13:112149249	418876	INS	548	0.8647	0.4956	1	NA	NA	NA	NA	NA	NA	NA	NA	NA	No	ID=13-112149672-112149682-TCC;MOTIFS=TCC;STRUC=(TCC)n	HPRC	No	1.616	Yes	NA,NA	NA	NA
chr13:112149261	418878	DEL	65	0.8358	0.6199	12	NA	NA	NA	NA	NA	NA	NA	NA	NA	No	ID=13-112149672-112149682-TCC;MOTIFS=TCC;STRUC=(TCC)n	HPRC	No	5.058	Yes	NA,NA	NA	NA
chr13:112149262	418879	INS	226	0.8174	0.6757	4	NA	NA	NA	NA	NA	NA	NA	NA	NA	No	ID=13-112149672-112149682-TCC;MOTIFS=TCC;STRUC=(TCC)n	HPRC,HGSVC,1KG-ONT	No	1.616	Yes	NA,NA	NA	NA
chr13:112149270	418880	INS	354	0.8152	0.6619	17	NA	NA	NA	NA	NA	NA	NA	NA	NA	No	ID=13-112149672-112149682-TCC;MOTIFS=TCC;STRUC=(TCC)n	HPRC,HGSVC,1KG-ONT	No	1.616	Yes	NA,NA	NA	NA
chr13:112149438	418882	INS	67	0.8422	0.658	106	NA	NA	NA	NA	NA	NA	NA	NA	NA	No	ID=13-112149672-112149682-TCC;MOTIFS=TCC;STRUC=(TCC)n	HPRC,HGSVC,1KG-ONT	No	3.828	Yes	NA,NA	NA	NA
chr13:112149443	418883	INS	98	0.8618	0.5218	2	NA	NA	NA	NA	NA	NA	NA	NA	NA	No	ID=13-112149672-112149682-TCC;MOTIFS=TCC;STRUC=(TCC)n	HGSVC,1KG-ONT	No	1.616	Yes	NA,NA	NA	NA
chr13:112149483	418884	INS	65	0.8095	0.6579	188	NA	NA	NA	NA	NA	NA	NA	NA	NA	No	ID=13-112149672-112149682-TCC;MOTIFS=TCC;STRUC=(TCC)n	HPRC,HGSVC,1KG-ONT	No	1.616	Yes	NA,NA	NA	NA
chr13:112149502	418885	INS	99	0.8298	0.6365	82	NA	NA	NA	NA	NA	NA	NA	NA	NA	No	ID=13-112149672-112149682-TCC;MOTIFS=TCC;STRUC=(TCC)n	HGSVC,1KG-ONT	No	3.828	Yes	NA,NA	NA	NA
chr13:112149506	418886	INS	133	0.8941	0.3828	27	NA	NA	NA	NA	NA	NA	NA	NA	NA	No	ID=13-112149672-112149682-TCC;MOTIFS=TCC;STRUC=(TCC)n	HPRC,HGSVC,1KG-ONT	No	1.616	Yes	NA,NA	NA	NA
chr13:112149535	418887	INS	809	0.8616	0.5109	30	NA	NA	NA	NA	NA	NA	NA	NA	NA	No	ID=13-112149672-112149682-TCC;MOTIFS=TCC;STRUC=(TCC)n	HGSVC,1KG-ONT	No	1.908	Yes	NA,NA	NA	NA
chr13:112149535	418888	INS	198	0.7979	0.6916	85	NA	NA	NA	NA	NA	NA	NA	NA	NA	No	ID=13-112149672-112149682-TCC;MOTIFS=TCC;STRUC=(TCC)n	HPRC,HGSVC,1KG-ONT	No	1.908	Yes	NA,NA	NA	NA
chr13:112149539	418892	INS	487	0.8277	0.655	30	NA	NA	NA	NA	NA	NA	NA	NA	NA	No	ID=13-112149672-112149682-TCC;MOTIFS=TCC;STRUC=(TCC)n	HPRC,HGSVC,1KG-ONT	No	4.55	Yes	NA,NA	NA	NA
chr13:112149539	418893	INS	359	0.8609	0.5213	419	NA	NA	NA	NA	NA	NA	NA	NA	NA	No	ID=13-112149672-112149682-TCC;MOTIFS=TCC;STRUC=(TCC)n	HPRC,HGSVC,1KG-ONT	No	4.55	Yes	NA,NA	NA	NA
chr13:112149539	418895	INS	295	0.9078	0.3386	108	NA	NA	NA	NA	NA	NA	NA	NA	NA	No	ID=13-112149672-112149682-TCC;MOTIFS=TCC;STRUC=(TCC)n	HPRC,HGSVC,1KG-ONT	No	4.55	Yes	NA,NA	NA	NA
chr13:112149539	418894	INS	683	0.8489	0.5682	22	NA	NA	NA	NA	NA	NA	NA	NA	NA	No	ID=13-112149672-112149682-TCC;MOTIFS=TCC;STRUC=(TCC)n	HPRC,HGSVC,1KG-ONT	No	4.55	Yes	NA,NA	NA	NA
chr13:112149539	418890	INS	230	0.8261	0.6171	116	NA	NA	NA	NA	NA	NA	NA	NA	NA	No	ID=13-112149672-112149682-TCC;MOTIFS=TCC;STRUC=(TCC)n	HPRC,HGSVC,1KG-ONT	No	4.55	Yes	NA,NA	NA	NA
chr13:112149539	418891	INS	424	0.8124	0.6546	86	NA	NA	NA	NA	NA	NA	NA	NA	NA	No	ID=13-112149672-112149682-TCC;MOTIFS=TCC;STRUC=(TCC)n	HPRC,HGSVC,1KG-ONT	No	4.55	Yes	NA,NA	NA	NA
chr13:112149539	418889	INS	456	0.8402	0.6055	7	NA	NA	NA	NA	NA	NA	NA	NA	NA	No	ID=13-112149672-112149682-TCC;MOTIFS=TCC;STRUC=(TCC)n	HPRC,HGSVC,1KG-ONT	No	4.55	No	NA,NA	NA	NA
chr13:112149540	418896	INS	167	0.9084	0.3382	89	NA	NA	NA	NA	NA	NA	NA	NA	NA	No	ID=13-112149672-112149682-TCC;MOTIFS=TCC;STRUC=(TCC)n	HPRC,HGSVC,1KG-ONT	No	4.55	Yes	NA,NA	NA	NA
chr13:112149540	418897	INS	262	0.866	0.5185	170	NA	NA	NA	NA	NA	NA	NA	NA	NA	No	ID=13-112149672-112149682-TCC;MOTIFS=TCC;STRUC=(TCC)n	HPRC,HGSVC,1KG-ONT	No	4.55	Yes	NA,NA	NA	NA
chr13:112149540	418898	INS	879	0.8259	0.6347	11	NA	NA	NA	NA	NA	NA	NA	NA	NA	No	ID=13-112149672-112149682-TCC;MOTIFS=TCC;STRUC=(TCC)n	HGSVC,1KG-ONT	No	4.55	Yes	NA,NA	NA	NA
chr13:112149540	418899	INS	328	0.848	0.5685	206	NA	NA	NA	NA	NA	NA	NA	NA	NA	No	ID=13-112149672-112149682-TCC;MOTIFS=TCC;STRUC=(TCC)n	HPRC,HGSVC,1KG-ONT	No	4.55	Yes	NA,NA	NA	NA
chr13:112149547	418900	INS	389	0.8234	0.6428	19	NA	NA	NA	NA	NA	NA	NA	NA	NA	No	ID=13-112149672-112149682-TCC;MOTIFS=TCC;STRUC=(TCC)n	HPRC,HGSVC,1KG-ONT	No	4.55	Yes	NA,NA	NA	NA
chr13:112150786	418901	DEL	96	0.8723	0.4612	6	NA	NA	NA	NA	NA	NA	NA	NA	NA	No	ID=13-112150720-112150729-CA,13-112150751-112150760-CA,13-112150776-112150787-CA,13-112150799-112150808-CA,13-112150819-112150832-CA,13-112150844-112150855-CA,13-112150854-112150862-C,13-112150870-112150881-CA,13-112150895-112150906-CA,13-112150922-112150935-CA,13-112150945-112150956-CA,13-112150970-112150983-CA,13-112150995-112151006-CA,13-112151022-112151037-CA,13-112151047-112151058-CA,13-112151074-112151087-CA,13-112151101-112151112-CA,13-112151122-112151135-CA,13-112151147-112151160-CA,13-112151170-112151183-CA,13-112151195-112151210-CA;MOTIFS=CA,C;STRUC=<VC68550>	HPRC,HGSVC,1KG-ONT	No	0.048	Yes	NA,NA	NA	NA
chr13:112150801	418902	DEL	121	0.8788	0.5756	1	NA	NA	NA	NA	NA	NA	NA	NA	NA	No	ID=13-112150720-112150729-CA,13-112150751-112150760-CA,13-112150776-112150787-CA,13-112150799-112150808-CA,13-112150819-112150832-CA,13-112150844-112150855-CA,13-112150854-112150862-C,13-112150870-112150881-CA,13-112150895-112150906-CA,13-112150922-112150935-CA,13-112150945-112150956-CA,13-112150970-112150983-CA,13-112150995-112151006-CA,13-112151022-112151037-CA,13-112151047-112151058-CA,13-112151074-112151087-CA,13-112151101-112151112-CA,13-112151122-112151135-CA,13-112151147-112151160-CA,13-112151170-112151183-CA,13-112151195-112151210-CA;MOTIFS=CA,C;STRUC=<VC68550>	HPRC,HGSVC,1KG-ONT	No	0.051	No	NA,NA	NA	NA
chr13:112150848	418903	INS	100	0.892	0.6676	3	NA	NA	NA	NA	NA	NA	NA	NA	NA	No	ID=13-112150720-112150729-CA,13-112150751-112150760-CA,13-112150776-112150787-CA,13-112150799-112150808-CA,13-112150819-112150832-CA,13-112150844-112150855-CA,13-112150854-112150862-C,13-112150870-112150881-CA,13-112150895-112150906-CA,13-112150922-112150935-CA,13-112150945-112150956-CA,13-112150970-112150983-CA,13-112150995-112151006-CA,13-112151022-112151037-CA,13-112151047-112151058-CA,13-112151074-112151087-CA,13-112151101-112151112-CA,13-112151122-112151135-CA,13-112151147-112151160-CA,13-112151170-112151183-CA,13-112151195-112151210-CA;MOTIFS=CA,C;STRUC=<VC68550>	HPRC,HGSVC,1KG-ONT	No	0.008	Yes	NA,NA	NA	NA
chr13:112150892	418904	DEL	75	0.8586	0.5524	2	NA	NA	NA	NA	NA	NA	NA	NA	NA	No	ID=13-112150720-112150729-CA,13-112150751-112150760-CA,13-112150776-112150787-CA,13-112150799-112150808-CA,13-112150819-112150832-CA,13-112150844-112150855-CA,13-112150854-112150862-C,13-112150870-112150881-CA,13-112150895-112150906-CA,13-112150922-112150935-CA,13-112150945-112150956-CA,13-112150970-112150983-CA,13-112150995-112151006-CA,13-112151022-112151037-CA,13-112151047-112151058-CA,13-112151074-112151087-CA,13-112151101-112151112-CA,13-112151122-112151135-CA,13-112151147-112151160-CA,13-112151170-112151183-CA,13-112151195-112151210-CA;MOTIFS=CA,C;STRUC=<VC68550>	HPRC,HGSVC,1KG-ONT	No	0.072	No	NA,NA	NA	NA
chr13:112150922	418905	DEL	102	0.9021	0.3669	176	NA	NA	NA	NA	NA	NA	NA	NA	NA	No	ID=13-112150720-112150729-CA,13-112150751-112150760-CA,13-112150776-112150787-CA,13-112150799-112150808-CA,13-112150819-112150832-CA,13-112150844-112150855-CA,13-112150854-112150862-C,13-112150870-112150881-CA,13-112150895-112150906-CA,13-112150922-112150935-CA,13-112150945-112150956-CA,13-112150970-112150983-CA,13-112150995-112151006-CA,13-112151022-112151037-CA,13-112151047-112151058-CA,13-112151074-112151087-CA,13-112151101-112151112-CA,13-112151122-112151135-CA,13-112151147-112151160-CA,13-112151170-112151183-CA,13-112151195-112151210-CA;MOTIFS=CA,C;STRUC=<VC68550>	HPRC,HGSVC,1KG-ONT	No	0.076	Yes	NA,NA	NA	NA
chr13:112151061	418906	INS	96	0.9443	0.2465	46	NA	NA	NA	NA	NA	NA	NA	NA	NA	No	ID=13-112150720-112150729-CA,13-112150751-112150760-CA,13-112150776-112150787-CA,13-112150799-112150808-CA,13-112150819-112150832-CA,13-112150844-112150855-CA,13-112150854-112150862-C,13-112150870-112150881-CA,13-112150895-112150906-CA,13-112150922-112150935-CA,13-112150945-112150956-CA,13-112150970-112150983-CA,13-112150995-112151006-CA,13-112151022-112151037-CA,13-112151047-112151058-CA,13-112151074-112151087-CA,13-112151101-112151112-CA,13-112151122-112151135-CA,13-112151147-112151160-CA,13-112151170-112151183-CA,13-112151195-112151210-CA;MOTIFS=CA,C;STRUC=<VC68550>	HPRC,HGSVC,1KG-ONT	No	0.008	Yes	NA,NA	NA	NA
chr13:112151061	418907	INS	121	0.8958	0.3871	5	NA	NA	NA	NA	NA	NA	NA	NA	NA	No	ID=13-112150720-112150729-CA,13-112150751-112150760-CA,13-112150776-112150787-CA,13-112150799-112150808-CA,13-112150819-112150832-CA,13-112150844-112150855-CA,13-112150854-112150862-C,13-112150870-112150881-CA,13-112150895-112150906-CA,13-112150922-112150935-CA,13-112150945-112150956-CA,13-112150970-112150983-CA,13-112150995-112151006-CA,13-112151022-112151037-CA,13-112151047-112151058-CA,13-112151074-112151087-CA,13-112151101-112151112-CA,13-112151122-112151135-CA,13-112151147-112151160-CA,13-112151170-112151183-CA,13-112151195-112151210-CA;MOTIFS=CA,C;STRUC=<VC68550>	HPRC,HGSVC,1KG-ONT	No	0.008	Yes	NA,NA	NA	NA
chr13:112152458	418908	DEL	64	0.8543	0.5303	30	NA	NA	NA	NA	NA	NA	NA	NA	NA	No	ID=13-112152409-112152521-CCCAAATGTGCGCTCCGGGGCTGAGCACTCAC;MOTIFS=CCCAAATGTGCGCTCCGGGGCTGAGCACTCAC;STRUC=<TR1045659>	1KG-ONT	No	0.43	Yes	NA,NA	NA	NA
chr13:112163654	418909	DEL	76	0.8542	0.6197	1	NA	NA	NA	NA	NA	NA	NA	NA	NA	No	NA	HPRC,1KG-ONT	No	0.213	No	NA,NA	NA	NA
chr13:112163654	418910	DEL	114	0.8348	0.6254	1	NA	NA	NA	NA	NA	NA	NA	NA	NA	No	NA	NA	No	0.196	No	NA,NA	NA	NA
chr13:112163728	418911	INS	76	0.8981	0.3843	136	NA	NA	NA	NA	NA	NA	NA	NA	NA	No	NA	HPRC,HGSVC,1KG-ONT	No	3.242	Yes	NA,NA	NA	NA
chr13:112163728	418912	DEL	76	0.808	0.6695	22	NA	NA	NA	NA	NA	NA	NA	NA	NA	No	NA	HPRC,1KG-ONT	No	0.411	Yes	NA,NA	NA	NA
chr13:112163951	418913	DEL	152	0.8215	0.6327	9	NA	NA	NA	NA	NA	NA	NA	NA	NA	No	NA	NA	No	0.132	Yes	NA,NA	NA	NA
chr13:112163979	418914	INS	76	0.8912	0.3884	14	NA	NA	NA	NA	NA	NA	NA	NA	NA	No	NA	HPRC,HGSVC,1KG-ONT	No	3.793	Yes	NA,NA	NA	NA
chr13:112164053	418915	DEL	228	0.8524	0.553	4	NA	NA	NA	NA	NA	NA	NA	NA	NA	No	NA	NA	No	0.12	No	NA,NA	NA	NA
chr13:112164150	418916	DEL	114	0.9424	0.2564	14	NA	NA	NA	NA	NA	NA	NA	NA	NA	No	NA	NA	No	0.145	Yes	NA,NA	NA	NA
chr13:112164167	418917	DEL	342	0.8357	0.6029	24	NA	NA	NA	NA	NA	NA	NA	NA	NA	No	NA	HGSVC	No	0.052	No	NA,NA	NA	NA
chr13:112164175	418918	INS	76	0.8569	0.6777	13	NA	NA	NA	NA	NA	NA	NA	NA	NA	No	NA	HPRC,HGSVC,1KG-ONT	Yes	0.794	Yes	NA,NA	NA	NA
chr13:112164176	418919	INS	153	0.8736	0.6406	26	NA	NA	NA	NA	NA	NA	NA	NA	NA	No	NA	HPRC,HGSVC,1KG-ONT	Yes	0.794	Yes	NA,NA	NA	NA
chr13:112164197	418920	INS	76	0.8981	0.3843	102	NA	NA	NA	NA	NA	NA	NA	NA	NA	No	NA	HPRC,HGSVC,1KG-ONT	Yes	0.794	Yes	NA,NA	NA	NA
chr13:112164197	418921	INS	306	0.8609	0.5002	2	NA	NA	NA	NA	NA	NA	NA	NA	NA	No	NA	HPRC,HGSVC,1KG-ONT	No	0.794	Yes	NA,NA	NA	NA
chr13:112164197	418922	INS	1026	0.864	0.5063	3	NA	NA	NA	NA	NA	NA	NA	NA	NA	No	NA	HGSVC	Yes	0.794	Yes	NA,NA	NA	NA
chr13:112164204	418923	DEL	76	0.8884	0.3999	6	NA	NA	NA	NA	NA	NA	NA	NA	NA	No	NA	HPRC,HGSVC,1KG-ONT	No	0.298	Yes	NA,NA	NA	NA
chr13:112164239	418924	INS	228	0.8114	0.6668	29	NA	NA	NA	NA	NA	NA	NA	NA	NA	No	NA	HPRC,HGSVC	No	2.416	Yes	NA,NA	NA	NA
chr13:112164264	418925	INS	456	0.9625	0.1472	1	NA	NA	NA	NA	NA	NA	NA	NA	NA	No	NA	HGSVC,1KG-ONT	Yes	2.416	No	NA,NA	NA	NA
chr13:112164280	418931	INS	151	0.9104	0.6055	145	NA	NA	NA	NA	NA	NA	NA	NA	NA	No	NA	HPRC,HGSVC,1KG-ONT	Yes	2.416	Yes	NA,NA	NA	NA
chr13:112164280	418930	INS	532	0.8279	0.6283	14	NA	NA	NA	NA	NA	NA	NA	NA	NA	No	NA	HGSVC,1KG-ONT	Yes	2.416	Yes	NA,NA	NA	NA
chr13:112164280	418929	INS	380	0.8632	0.5256	4	NA	NA	NA	NA	NA	NA	NA	NA	NA	No	NA	HPRC,HGSVC,1KG-ONT	No	2.416	Yes	NA,NA	NA	NA
chr13:112164280	418927	INS	76	0.9235	0.3237	86	NA	NA	NA	NA	NA	NA	NA	NA	NA	No	NA	HPRC,HGSVC,1KG-ONT	Yes	2.416	Yes	NA,NA	NA	NA
chr13:112164280	418926	INS	418	0.8262	0.6174	3	NA	NA	NA	NA	NA	NA	NA	NA	NA	No	NA	HPRC,HGSVC,1KG-ONT	Yes	2.416	Yes	NA,NA	NA	NA
chr13:112164280	418928	INS	609	0.8473	0.5568	2	NA	NA	NA	NA	NA	NA	NA	NA	NA	No	NA	1KG-ONT	Yes	2.416	No	NA,NA	NA	NA
chr13:112164289	418936	INS	266	0.8733	0.553	3	NA	NA	NA	NA	NA	NA	NA	NA	NA	No	NA	HPRC,HGSVC,1KG-ONT	No	2.416	Yes	NA,NA	NA	NA
chr13:112164289	418935	INS	151	0.9009	0.3603	7	NA	NA	NA	NA	NA	NA	NA	NA	NA	No	NA	HPRC,HGSVC,1KG-ONT	Yes	2.416	Yes	NA,NA	NA	NA
chr13:112164289	418934	INS	190	0.8232	0.6441	183	NA	NA	NA	NA	NA	NA	NA	NA	NA	No	NA	HPRC,HGSVC,1KG-ONT	No	2.416	Yes	NA,NA	NA	NA
chr13:112164289	418933	INS	304	0.9314	0.264	9	NA	NA	NA	NA	NA	NA	NA	NA	NA	No	NA	HPRC,HGSVC,1KG-ONT	No	2.416	Yes	NA,NA	NA	NA
chr13:112164289	418932	INS	76	0.9699	0.1835	496	NA	NA	NA	NA	NA	NA	NA	NA	NA	No	NA	HPRC,HGSVC,1KG-ONT	Yes	2.416	Yes	NA,NA	NA	NA
chr13:112164296	418937	INS	837	0.8676	0.4939	5	NA	NA	NA	NA	NA	NA	NA	NA	NA	No	NA	NA	Yes	5.098	Yes	NA,NA	NA	NA
chr13:112164296	418938	INS	570	0.8226	0.6598	7	NA	NA	NA	NA	NA	NA	NA	NA	NA	No	NA	1KG-ONT	Yes	5.098	Yes	NA,NA	NA	NA
chr13:112164302	418939	INS	76	0.835	0.6886	47	NA	NA	NA	NA	NA	NA	NA	NA	NA	No	NA	HPRC,HGSVC,1KG-ONT	Yes	2.416	Yes	NA,NA	NA	NA
chr13:112164311	418940	DEL	114	0.8212	0.6414	433	NA	NA	NA	NA	NA	NA	NA	NA	NA	No	NA	NA	No	0.049	Yes	NA,NA	NA	NA
chr13:112164314	418941	INS	342	0.832	0.6046	52	NA	NA	NA	NA	NA	NA	NA	NA	NA	No	NA	HPRC,HGSVC,1KG-ONT	No	2.416	Yes	NA,NA	NA	NA
chr13:112164327	418942	INS	191	0.8139	0.6958	16	NA	NA	NA	NA	NA	NA	NA	NA	NA	No	NA	HPRC,HGSVC,1KG-ONT	No	2.416	Yes	NA,NA	NA	NA
chr13:112164336	418943	INS	155	0.7994	0.6933	56	NA	NA	NA	NA	NA	NA	NA	NA	NA	No	NA	HPRC,HGSVC,1KG-ONT	Yes	2.416	Yes	NA,NA	NA	NA
chr13:112164351	418944	DEL	151	0.8212	0.6874	26	NA	NA	NA	NA	NA	NA	NA	NA	NA	No	NA	NA	No	0.052	Yes	NA,NA	NA	NA
chr13:112164403	418946	INS	114	0.8889	0.4234	333	NA	NA	NA	NA	NA	NA	NA	NA	NA	No	NA	HPRC,HGSVC,1KG-ONT	No	0.31	Yes	NA,NA	NA	NA
chr13:112164403	418945	INS	646	0.8288	0.6223	1	NA	NA	NA	NA	NA	NA	NA	NA	NA	No	NA	1KG-ONT	Yes	0.31	No	NA,NA	NA	NA
chr13:112164416	418947	INS	114	0.8054	0.697	13	NA	NA	NA	NA	NA	NA	NA	NA	NA	No	NA	HPRC,HGSVC,1KG-ONT	No	0.31	Yes	NA,NA	NA	NA
chr13:112164435	418948	INS	153	0.8416	0.5921	18	NA	NA	NA	NA	NA	NA	NA	NA	NA	No	NA	HPRC,HGSVC,1KG-ONT	No	2.254	Yes	NA,NA	NA	NA
chr13:112164441	418949	INS	342	0.8867	0.4005	3	NA	NA	NA	NA	NA	NA	NA	NA	NA	No	NA	HPRC,HGSVC,1KG-ONT	No	0.31	Yes	NA,NA	NA	NA
chr13:112164448	418950	INS	228	0.8761	0.4592	5	NA	NA	NA	NA	NA	NA	NA	NA	NA	No	NA	HPRC,HGSVC	No	0.31	Yes	NA,NA	NA	NA
chr13:112164450	418951	INS	114	0.9116	0.4951	177	NA	NA	NA	NA	NA	NA	NA	NA	NA	No	NA	HPRC,HGSVC,1KG-ONT	No	0.31	Yes	NA,NA	NA	NA
chr13:112164493	418952	INS	77	0.91	0.3162	26	NA	NA	NA	NA	NA	NA	NA	NA	NA	No	NA	HPRC,HGSVC,1KG-ONT	No	0.31	Yes	NA,NA	NA	NA
chr13:112164511	418953	INS	76	0.835	0.6886	433	NA	NA	NA	NA	NA	NA	NA	NA	NA	No	NA	HPRC,HGSVC,1KG-ONT	No	0.073	Yes	NA,NA	NA	NA
chr13:112164527	418954	INS	119	0.8797	0.4527	67	NA	NA	NA	NA	NA	NA	NA	NA	NA	No	NA	HPRC,HGSVC,1KG-ONT	No	0.073	Yes	NA,NA	NA	NA
chr13:112164581	418955	INS	76	0.8947	0.3648	16	NA	NA	NA	NA	NA	NA	NA	NA	NA	No	NA	HPRC,HGSVC,1KG-ONT	No	0.755	Yes	NA,NA	NA	NA
chr13:112168285	418956	INS	69	0.8766	0.4632	1	NA	NA	NA	NA	NA	NA	NA	NA	NA	No	NA	NA	No	4.801	No	NA,NA	NA	NA
chr13:112168285	418957	INS	184	0.857	0.5517	1	NA	NA	NA	NA	NA	NA	NA	NA	NA	No	NA	NA	No	4.801	No	NA,NA	NA	NA
chr13:112169401	418958	INS	69	0.9554	0.1808	192	NA	NA	NA	NA	NA	NA	NA	NA	NA	No	NA	HPRC,HGSVC,1KG-ONT	No	0.073	Yes	NA,NA	NA	NA
chr13:112169460	418959	DEL	69	0.8961	0.4073	11	NA	NA	NA	NA	NA	NA	NA	NA	NA	No	NA	HPRC	No	2.892	Yes	NA,NA	NA	NA
chr13:112169558	418960	INS	92	0.932	0.4931	9	NA	NA	NA	NA	NA	NA	NA	NA	NA	No	NA	HPRC,HGSVC,1KG-ONT	No	1.766	Yes	NA,NA	NA	NA
chr13:112175917	418962	DEL	60	0.9124	0.3302	3	NA	NA	NA	NA	NA	NA	NA	NA	NA	No	ID=13-112175998-112176009-CAG;MOTIFS=CAG;STRUC=(CAG)n	NA	No	0.104	No	NA,NA	NA	NA
chr13:112175917	418961	INS	60	0.8483	0.5766	2	NA	NA	NA	NA	NA	NA	NA	NA	NA	No	ID=13-112175998-112176009-CAG;MOTIFS=CAG;STRUC=(CAG)n	NA	No	0.31	No	NA,NA	NA	NA
chr13:112175945	418963	INS	670	0.9285	0.2708	117	NA	NA	NA	NA	NA	NA	NA	NA	NA	No	ID=13-112175998-112176009-CAG;MOTIFS=CAG;STRUC=(CAG)n	HGSVC,1KG-ONT	No	0.31	Yes	NA,NA	NA	NA
chr13:112175962	418964	INS	121	0.9397	0.2298	2	NA	NA	NA	NA	NA	NA	NA	NA	NA	No	ID=13-112175998-112176009-CAG;MOTIFS=CAG;STRUC=(CAG)n	NA	No	0.073	No	NA,NA	NA	NA
chr13:112176151	418965	DEL	307	0.9083	0.3292	2	NA	NA	NA	NA	NA	NA	NA	NA	NA	No	ID=13-112176364-112176375-CAG;MOTIFS=CAG;STRUC=<TR1045695>	NA	No	0.048	No	NA,NA	NA	NA
chr13:112176657	418966	INS	671	0.8653	0.4772	28	NA	NA	NA	NA	NA	NA	NA	NA	NA	No	NA	NA	No	0.182	Yes	NA,NA	NA	NA
chr13:112176662	418967	DEL	61	0.9246	0.2947	1	NA	NA	NA	NA	NA	NA	NA	NA	NA	No	ID=13-112176668-112176679-CAG;MOTIFS=CAG;STRUC=<TR1045697>	NA	No	0.115	No	NA,NA	NA	NA
chr13:112176755	418968	DEL	59	0.8876	0.4381	6	NA	NA	NA	NA	NA	NA	NA	NA	NA	No	NA	NA	No	0.083	Yes	NA,NA	NA	NA
chr13:112178486	418969	DEL	51	0.8098	0.6733	588	NA	NA	NA	NA	NA	NA	NA	NA	NA	No	NA	HPRC,HGSVC,1KG-ONT	Yes	0.47	Yes	NA,NA	NA	NA
chr13:112178486	418970	DEL	153	0.8535	0.5479	55	NA	NA	NA	NA	NA	NA	NA	NA	NA	No	NA	HPRC,HGSVC	Yes	0.362	Yes	NA,NA	NA	NA
chr13:112178493	418980	INS	765	0.9797	0.2061	7	NA	NA	NA	NA	NA	NA	NA	NA	NA	No	NA	HPRC,HGSVC,1KG-ONT	No	0.094	Yes	NA,NA	NA	NA
chr13:112178493	418981	INS	408	0.863	0.5224	6	NA	NA	NA	NA	NA	NA	NA	NA	NA	No	NA	HPRC,HGSVC,1KG-ONT	No	0.094	Yes	NA,NA	NA	NA
chr13:112178493	418982	INS	1326	0.8615	0.5919	1	NA	NA	NA	NA	NA	NA	NA	NA	NA	No	NA	NA	No	0.094	No	NA,NA	NA	NA
chr13:112178493	418983	INS	969	0.9716	0.1088	1	NA	NA	NA	NA	NA	NA	NA	NA	NA	No	NA	HPRC,HGSVC,1KG-ONT	No	0.094	No	NA,NA	NA	NA
chr13:112178493	418984	INS	561	0.8925	0.4194	1	NA	NA	NA	NA	NA	NA	NA	NA	NA	No	NA	HPRC,HGSVC	No	0.094	No	NA,NA	NA	NA
chr13:112178493	418985	INS	867	0.8169	0.6586	3	NA	NA	NA	NA	NA	NA	NA	NA	NA	No	NA	HPRC,HGSVC,1KG-ONT	No	0.094	Yes	NA,NA	NA	NA
chr13:112178493	418986	INS	504	0.8131	0.6718	2	NA	NA	NA	NA	NA	NA	NA	NA	NA	No	NA	HPRC,HGSVC	No	0.094	Yes	NA,NA	NA	NA
chr13:112178493	418987	DEL	102	0.8734	0.488	152	NA	NA	NA	NA	NA	NA	NA	NA	NA	No	NA	HPRC,HGSVC	Yes	0.655	Yes	NA,NA	NA	NA
chr13:112178493	418972	INS	102	0.8668	0.4703	77	NA	NA	NA	NA	NA	NA	NA	NA	NA	No	NA	HGSVC	No	0.094	Yes	NA,NA	NA	NA
chr13:112178493	418978	INS	715	0.854	0.6559	5	NA	NA	NA	NA	NA	NA	NA	NA	NA	No	NA	HPRC,HGSVC,1KG-ONT	No	0.094	Yes	NA,NA	NA	NA
chr13:112178493	418977	INS	306	0.938	0.2344	28	NA	NA	NA	NA	NA	NA	NA	NA	NA	No	NA	HPRC,HGSVC,1KG-ONT	No	0.094	Yes	NA,NA	NA	NA
chr13:112178493	418976	INS	663	0.8628	0.5318	1	NA	NA	NA	NA	NA	NA	NA	NA	NA	No	NA	HPRC,HGSVC,1KG-ONT	No	0.094	No	NA,NA	NA	NA
chr13:112178493	418975	INS	255	0.9434	0.214	73	NA	NA	NA	NA	NA	NA	NA	NA	NA	No	NA	HPRC,HGSVC,1KG-ONT	No	0.094	Yes	NA,NA	NA	NA
chr13:112178493	418974	INS	204	0.825	0.6323	60	NA	NA	NA	NA	NA	NA	NA	NA	NA	No	NA	HPRC,HGSVC,1KG-ONT	No	0.094	Yes	NA,NA	NA	NA
chr13:112178493	418973	INS	153	0.8718	0.4983	172	NA	NA	NA	NA	NA	NA	NA	NA	NA	No	NA	HPRC,HGSVC,1KG-ONT	No	0.094	Yes	NA,NA	NA	NA
chr13:112178493	418979	INS	357	0.9749	0.1963	12	NA	NA	NA	NA	NA	NA	NA	NA	NA	No	NA	HPRC,HGSVC,1KG-ONT	No	0.094	Yes	NA,NA	NA	NA
chr13:112178493	418971	INS	51	0.8328	0.6174	281	NA	NA	NA	NA	NA	NA	NA	NA	NA	No	NA	HPRC,HGSVC	No	0.094	Yes	NA,NA	NA	NA
chr13:112178516	418988	DEL	50	0.8315	0.6358	18	NA	NA	NA	NA	NA	NA	NA	NA	NA	No	NA	HPRC,HGSVC,1KG-ONT	Yes	0.483	No	NA,NA	NA	NA
chr13:112178529	418989	INS	54	0.8651	0.5148	6	NA	NA	NA	NA	NA	NA	NA	NA	NA	No	NA	HPRC,HGSVC	No	0.094	Yes	NA,NA	NA	NA
chr13:112178587	418990	INS	458	0.9154	0.5996	1	NA	NA	NA	NA	NA	NA	NA	NA	NA	No	NA	HPRC,HGSVC	No	0.094	No	NA,NA	NA	NA
chr13:112182618	418992	DEL	77	0.8631	0.4897	1	NA	NA	NA	NA	NA	NA	NA	NA	NA	No	NA	NA	No	0.419	No	NA,NA	NA	NA
chr13:112182666	418993	INS	154	0.8756	0.4642	36	NA	NA	NA	NA	NA	NA	NA	NA	NA	No	NA	HPRC,1KG-ONT	No	0.002	Yes	NA,NA	NA	NA
chr13:112185374	418994	INS	57	0.86	0.5746	11	NA	NA	NA	NA	NA	NA	NA	NA	NA	No	NA	1KG-ONT	Yes	1.908	Yes	NA,NA	NA	NA
chr13:112185374	418995	INS	76	0.8926	0.3956	3	NA	NA	NA	NA	NA	NA	NA	NA	NA	No	NA	1KG-ONT	Yes	1.908	No	NA,NA	NA	NA
chr13:112188810	418996	INS	142	0.9691	0.1095	1	NA	NA	NA	NA	NA	NA	NA	NA	NA	No	NA	NA	No	0.03	No	NA,NA	NA	NA
chr13:112188933	418997	INS	71	0.8682	0.5037	1	NA	NA	NA	NA	NA	NA	NA	NA	NA	No	NA	NA	No	0.111	No	NA,NA	NA	NA
chr13:112192436	418998	DEL	51	0.8417	0.5878	14	NA	NA	NA	NA	NA	NA	NA	NA	NA	No	NA	HPRC,HGSVC,1KG-ONT	No	5.631	Yes	NA,NA	NA	NA
chr13:112192453	418999	DEL	68	0.9033	0.3454	38	NA	NA	NA	NA	NA	NA	NA	NA	NA	No	NA	HPRC,HGSVC,1KG-ONT	No	5.61	Yes	NA,NA	NA	NA
chr13:112195654	419004	INS	60	0.9495	0.1992	13	NA	NA	NA	NA	NA	NA	NA	NA	NA	No	ID=13-112195638-112195661-CCTT,13-112195710-112195722-CTTC,13-112195785-112195794-TCC,13-112195808-112195829-CTTC,13-112195836-112195851-CCTT,13-112195874-112195890-TTCT,13-112195888-112195903-CTCC,13-112195925-112195935-CT,13-112195961-112195974-TCCC,13-112195980-112195994-CTTC;MOTIFS=TCCC,CTCC,CCTT,TCC,CT,CTTC,TTCT;STRUC=<VC68554>	HPRC,HGSVC,1KG-ONT	No	1.908	Yes	NA,NA	NA	NA
chr13:112195654	419005	INS	52	0.8346	0.6683	44	NA	NA	NA	NA	NA	NA	NA	NA	NA	No	ID=13-112195638-112195661-CCTT,13-112195710-112195722-CTTC,13-112195785-112195794-TCC,13-112195808-112195829-CTTC,13-112195836-112195851-CCTT,13-112195874-112195890-TTCT,13-112195888-112195903-CTCC,13-112195925-112195935-CT,13-112195961-112195974-TCCC,13-112195980-112195994-CTTC;MOTIFS=TCCC,CTCC,CCTT,TCC,CT,CTTC,TTCT;STRUC=<VC68554>	HPRC,HGSVC,1KG-ONT	No	1.908	Yes	NA,NA	NA	NA
chr13:112195654	419003	INS	88	0.8378	0.6144	20	NA	NA	NA	NA	NA	NA	NA	NA	NA	No	ID=13-112195638-112195661-CCTT,13-112195710-112195722-CTTC,13-112195785-112195794-TCC,13-112195808-112195829-CTTC,13-112195836-112195851-CCTT,13-112195874-112195890-TTCT,13-112195888-112195903-CTCC,13-112195925-112195935-CT,13-112195961-112195974-TCCC,13-112195980-112195994-CTTC;MOTIFS=TCCC,CTCC,CCTT,TCC,CT,CTTC,TTCT;STRUC=<VC68554>	HGSVC	No	1.908	Yes	NA,NA	NA	NA
chr13:112195654	419002	INS	56	0.9569	0.3771	4	NA	NA	NA	NA	NA	NA	NA	NA	NA	No	ID=13-112195638-112195661-CCTT,13-112195710-112195722-CTTC,13-112195785-112195794-TCC,13-112195808-112195829-CTTC,13-112195836-112195851-CCTT,13-112195874-112195890-TTCT,13-112195888-112195903-CTCC,13-112195925-112195935-CT,13-112195961-112195974-TCCC,13-112195980-112195994-CTTC;MOTIFS=TCCC,CTCC,CCTT,TCC,CT,CTTC,TTCT;STRUC=<VC68554>	HPRC,HGSVC,1KG-ONT	No	1.908	No	NA,NA	NA	NA
chr13:112195654	419001	INS	64	0.847	0.6281	1	NA	NA	NA	NA	NA	NA	NA	NA	NA	No	ID=13-112195638-112195661-CCTT,13-112195710-112195722-CTTC,13-112195785-112195794-TCC,13-112195808-112195829-CTTC,13-112195836-112195851-CCTT,13-112195874-112195890-TTCT,13-112195888-112195903-CTCC,13-112195925-112195935-CT,13-112195961-112195974-TCCC,13-112195980-112195994-CTTC;MOTIFS=TCCC,CTCC,CCTT,TCC,CT,CTTC,TTCT;STRUC=<VC68554>	HPRC,HGSVC,1KG-ONT	No	1.908	No	NA,NA	NA	NA
chr13:112195654	419000	INS	52	0.9107	0.5221	154	NA	NA	NA	NA	NA	NA	NA	NA	NA	No	ID=13-112195638-112195661-CCTT,13-112195710-112195722-CTTC,13-112195785-112195794-TCC,13-112195808-112195829-CTTC,13-112195836-112195851-CCTT,13-112195874-112195890-TTCT,13-112195888-112195903-CTCC,13-112195925-112195935-CT,13-112195961-112195974-TCCC,13-112195980-112195994-CTTC;MOTIFS=TCCC,CTCC,CCTT,TCC,CT,CTTC,TTCT;STRUC=<VC68554>	HPRC,HGSVC,1KG-ONT	No	1.908	Yes	NA,NA	NA	NA
chr13:112195710	419006	INS	75	0.8169	0.6449	1	NA	NA	NA	NA	NA	NA	NA	NA	NA	No	ID=13-112195638-112195661-CCTT,13-112195710-112195722-CTTC,13-112195785-112195794-TCC,13-112195808-112195829-CTTC,13-112195836-112195851-CCTT,13-112195874-112195890-TTCT,13-112195888-112195903-CTCC,13-112195925-112195935-CT,13-112195961-112195974-TCCC,13-112195980-112195994-CTTC;MOTIFS=TCCC,CTCC,CCTT,TCC,CT,CTTC,TTCT;STRUC=<VC68554>	HPRC,HGSVC	No	1.616	No	NA,NA	NA	NA
chr13:112196399	419007	INS	67	0.84	0.6048	1	NA	NA	NA	NA	NA	NA	NA	NA	NA	No	ID=13-112196119-112196131-CCTC,13-112196131-112196143-CCTT,13-112196145-112196153-TTCC,13-112196151-112196168-CCTC,13-112196191-112196207-CCTC,13-112196215-112196228-CCTT,13-112196269-112196296-TCTCCCTC,13-112196307-112196317-CT,13-112196325-112196334-TCC,13-112196350-112196370-CTCC,13-112196547-112196575-CCTGGTTCC,13-112196750-112196774-CCCTGGTT,13-112197104-112197112-CCCTGGTT,13-112197118-112197160-TTCCCTGG,13-112197307-112197323-CTGGTTCC,13-112197418-112197427-CTC;MOTIFS=CCTGGTTCC,CTCC,CCTT,CCCTGGTT,CT,TCC,TCTCCCTC,CTC,TTCC,CTGGTTCC,CCTC,TTCCCTGG;STRUC=<VC68555>	HGSVC,1KG-ONT	No	0.794	No	NA,NA	NA	NA
chr13:112196414	419008	DEL	592	0.8045	0.6938	198	NA	NA	NA	NA	NA	NA	NA	NA	NA	No	ID=13-112196119-112196131-CCTC,13-112196131-112196143-CCTT,13-112196145-112196153-TTCC,13-112196151-112196168-CCTC,13-112196191-112196207-CCTC,13-112196215-112196228-CCTT,13-112196269-112196296-TCTCCCTC,13-112196307-112196317-CT,13-112196325-112196334-TCC,13-112196350-112196370-CTCC,13-112196547-112196575-CCTGGTTCC,13-112196750-112196774-CCCTGGTT,13-112197104-112197112-CCCTGGTT,13-112197118-112197160-TTCCCTGG,13-112197307-112197323-CTGGTTCC,13-112197418-112197427-CTC;MOTIFS=CCTGGTTCC,CTCC,CCTT,CCCTGGTT,CT,TCC,TCTCCCTC,CTC,TTCC,CTGGTTCC,CCTC,TTCCCTGG;STRUC=<VC68555>	HPRC,HGSVC,1KG-ONT	No	0.622	Yes	NA,NA	NA	NA
chr13:112196419	419009	DEL	98	0.8317	0.6262	20	NA	NA	NA	NA	NA	NA	NA	NA	NA	No	ID=13-112196119-112196131-CCTC,13-112196131-112196143-CCTT,13-112196145-112196153-TTCC,13-112196151-112196168-CCTC,13-112196191-112196207-CCTC,13-112196215-112196228-CCTT,13-112196269-112196296-TCTCCCTC,13-112196307-112196317-CT,13-112196325-112196334-TCC,13-112196350-112196370-CTCC,13-112196547-112196575-CCTGGTTCC,13-112196750-112196774-CCCTGGTT,13-112197104-112197112-CCCTGGTT,13-112197118-112197160-TTCCCTGG,13-112197307-112197323-CTGGTTCC,13-112197418-112197427-CTC;MOTIFS=CCTGGTTCC,CTCC,CCTT,CCCTGGTT,CT,TCC,TCTCCCTC,CTC,TTCC,CTGGTTCC,CCTC,TTCCCTGG;STRUC=<VC68555>	HGSVC,1KG-ONT	No	0.305	Yes	NA,NA	NA	NA
chr13:112196423	419010	DEL	681	0.8918	0.3896	74	NA	NA	NA	NA	NA	NA	NA	NA	NA	No	ID=13-112196119-112196131-CCTC,13-112196131-112196143-CCTT,13-112196145-112196153-TTCC,13-112196151-112196168-CCTC,13-112196191-112196207-CCTC,13-112196215-112196228-CCTT,13-112196269-112196296-TCTCCCTC,13-112196307-112196317-CT,13-112196325-112196334-TCC,13-112196350-112196370-CTCC,13-112196547-112196575-CCTGGTTCC,13-112196750-112196774-CCCTGGTT,13-112197104-112197112-CCCTGGTT,13-112197118-112197160-TTCCCTGG,13-112197307-112197323-CTGGTTCC,13-112197418-112197427-CTC;MOTIFS=CCTGGTTCC,CTCC,CCTT,CCCTGGTT,CT,TCC,TCTCCCTC,CTC,TTCC,CTGGTTCC,CCTC,TTCCCTGG;STRUC=<VC68555>	HPRC,HGSVC,1KG-ONT	No	0.213	Yes	NA,NA	NA	NA
chr13:112196448	419011	DEL	90	0.8394	0.5959	259	NA	NA	NA	NA	NA	NA	NA	NA	NA	No	ID=13-112196119-112196131-CCTC,13-112196131-112196143-CCTT,13-112196145-112196153-TTCC,13-112196151-112196168-CCTC,13-112196191-112196207-CCTC,13-112196215-112196228-CCTT,13-112196269-112196296-TCTCCCTC,13-112196307-112196317-CT,13-112196325-112196334-TCC,13-112196350-112196370-CTCC,13-112196547-112196575-CCTGGTTCC,13-112196750-112196774-CCCTGGTT,13-112197104-112197112-CCCTGGTT,13-112197118-112197160-TTCCCTGG,13-112197307-112197323-CTGGTTCC,13-112197418-112197427-CTC;MOTIFS=CCTGGTTCC,CTCC,CCTT,CCCTGGTT,CT,TCC,TCTCCCTC,CTC,TTCC,CTGGTTCC,CCTC,TTCCCTGG;STRUC=<VC68555>	HGSVC	No	0.411	Yes	NA,NA	NA	NA
chr13:112196480	419013	DEL	84	0.8597	0.527	35	NA	NA	NA	NA	NA	NA	NA	NA	NA	No	ID=13-112196119-112196131-CCTC,13-112196131-112196143-CCTT,13-112196145-112196153-TTCC,13-112196151-112196168-CCTC,13-112196191-112196207-CCTC,13-112196215-112196228-CCTT,13-112196269-112196296-TCTCCCTC,13-112196307-112196317-CT,13-112196325-112196334-TCC,13-112196350-112196370-CTCC,13-112196547-112196575-CCTGGTTCC,13-112196750-112196774-CCCTGGTT,13-112197104-112197112-CCCTGGTT,13-112197118-112197160-TTCCCTGG,13-112197307-112197323-CTGGTTCC,13-112197418-112197427-CTC;MOTIFS=CCTGGTTCC,CTCC,CCTT,CCCTGGTT,CT,TCC,TCTCCCTC,CTC,TTCC,CTGGTTCC,CCTC,TTCCCTGG;STRUC=<VC68555>	HGSVC	No	0.498	Yes	NA,NA	NA	NA
chr13:112196538	419014	DEL	347	0.8948	0.5888	178	NA	NA	NA	NA	NA	NA	NA	NA	NA	No	ID=13-112196119-112196131-CCTC,13-112196131-112196143-CCTT,13-112196145-112196153-TTCC,13-112196151-112196168-CCTC,13-112196191-112196207-CCTC,13-112196215-112196228-CCTT,13-112196269-112196296-TCTCCCTC,13-112196307-112196317-CT,13-112196325-112196334-TCC,13-112196350-112196370-CTCC,13-112196547-112196575-CCTGGTTCC,13-112196750-112196774-CCCTGGTT,13-112197104-112197112-CCCTGGTT,13-112197118-112197160-TTCCCTGG,13-112197307-112197323-CTGGTTCC,13-112197418-112197427-CTC;MOTIFS=CCTGGTTCC,CTCC,CCTT,CCCTGGTT,CT,TCC,TCTCCCTC,CTC,TTCC,CTGGTTCC,CCTC,TTCCCTGG;STRUC=<VC68555>	HPRC,HGSVC	No	0.481	Yes	NA,NA	NA	NA
chr13:112196554	419015	DEL	550	0.8122	0.6681	4	NA	NA	NA	NA	NA	NA	NA	NA	NA	No	ID=13-112196119-112196131-CCTC,13-112196131-112196143-CCTT,13-112196145-112196153-TTCC,13-112196151-112196168-CCTC,13-112196191-112196207-CCTC,13-112196215-112196228-CCTT,13-112196269-112196296-TCTCCCTC,13-112196307-112196317-CT,13-112196325-112196334-TCC,13-112196350-112196370-CTCC,13-112196547-112196575-CCTGGTTCC,13-112196750-112196774-CCCTGGTT,13-112197104-112197112-CCCTGGTT,13-112197118-112197160-TTCCCTGG,13-112197307-112197323-CTGGTTCC,13-112197418-112197427-CTC;MOTIFS=CCTGGTTCC,CTCC,CCTT,CCCTGGTT,CT,TCC,TCTCCCTC,CTC,TTCC,CTGGTTCC,CCTC,TTCCCTGG;STRUC=<VC68555>	HPRC,HGSVC,1KG-ONT	No	0.526	No	NA,NA	NA	NA
chr13:112196577	419017	DEL	137	0.817	0.6635	69	NA	NA	NA	NA	NA	NA	NA	NA	NA	No	ID=13-112196119-112196131-CCTC,13-112196131-112196143-CCTT,13-112196145-112196153-TTCC,13-112196151-112196168-CCTC,13-112196191-112196207-CCTC,13-112196215-112196228-CCTT,13-112196269-112196296-TCTCCCTC,13-112196307-112196317-CT,13-112196325-112196334-TCC,13-112196350-112196370-CTCC,13-112196547-112196575-CCTGGTTCC,13-112196750-112196774-CCCTGGTT,13-112197104-112197112-CCCTGGTT,13-112197118-112197160-TTCCCTGG,13-112197307-112197323-CTGGTTCC,13-112197418-112197427-CTC;MOTIFS=CCTGGTTCC,CTCC,CCTT,CCCTGGTT,CT,TCC,TCTCCCTC,CTC,TTCC,CTGGTTCC,CCTC,TTCCCTGG;STRUC=<VC68555>	HPRC,HGSVC,1KG-ONT	No	0.487	Yes	NA,NA	NA	NA
chr13:112196610	419018	DEL	129	0.9189	0.3231	28	NA	NA	NA	NA	NA	NA	NA	NA	NA	No	ID=13-112196119-112196131-CCTC,13-112196131-112196143-CCTT,13-112196145-112196153-TTCC,13-112196151-112196168-CCTC,13-112196191-112196207-CCTC,13-112196215-112196228-CCTT,13-112196269-112196296-TCTCCCTC,13-112196307-112196317-CT,13-112196325-112196334-TCC,13-112196350-112196370-CTCC,13-112196547-112196575-CCTGGTTCC,13-112196750-112196774-CCCTGGTT,13-112197104-112197112-CCCTGGTT,13-112197118-112197160-TTCCCTGG,13-112197307-112197323-CTGGTTCC,13-112197418-112197427-CTC;MOTIFS=CCTGGTTCC,CTCC,CCTT,CCCTGGTT,CT,TCC,TCTCCCTC,CTC,TTCC,CTGGTTCC,CCTC,TTCCCTGG;STRUC=<VC68555>	HGSVC,1KG-ONT	No	0.5	Yes	NA,NA	NA	NA
chr13:112196653	419020	DEL	97	0.8247	0.6399	26	NA	NA	NA	NA	NA	NA	NA	NA	NA	No	ID=13-112196119-112196131-CCTC,13-112196131-112196143-CCTT,13-112196145-112196153-TTCC,13-112196151-112196168-CCTC,13-112196191-112196207-CCTC,13-112196215-112196228-CCTT,13-112196269-112196296-TCTCCCTC,13-112196307-112196317-CT,13-112196325-112196334-TCC,13-112196350-112196370-CTCC,13-112196547-112196575-CCTGGTTCC,13-112196750-112196774-CCCTGGTT,13-112197104-112197112-CCCTGGTT,13-112197118-112197160-TTCCCTGG,13-112197307-112197323-CTGGTTCC,13-112197418-112197427-CTC;MOTIFS=CCTGGTTCC,CTCC,CCTT,CCCTGGTT,CT,TCC,TCTCCCTC,CTC,TTCC,CTGGTTCC,CCTC,TTCCCTGG;STRUC=<VC68555>	HGSVC,1KG-ONT	No	0.534	Yes	NA,NA	NA	NA
chr13:112196725	419021	INS	50	0.8427	0.5959	20	NA	NA	NA	NA	NA	NA	NA	NA	NA	No	ID=13-112196119-112196131-CCTC,13-112196131-112196143-CCTT,13-112196145-112196153-TTCC,13-112196151-112196168-CCTC,13-112196191-112196207-CCTC,13-112196215-112196228-CCTT,13-112196269-112196296-TCTCCCTC,13-112196307-112196317-CT,13-112196325-112196334-TCC,13-112196350-112196370-CTCC,13-112196547-112196575-CCTGGTTCC,13-112196750-112196774-CCCTGGTT,13-112197104-112197112-CCCTGGTT,13-112197118-112197160-TTCCCTGG,13-112197307-112197323-CTGGTTCC,13-112197418-112197427-CTC;MOTIFS=CCTGGTTCC,CTCC,CCTT,CCCTGGTT,CT,TCC,TCTCCCTC,CTC,TTCC,CTGGTTCC,CCTC,TTCCCTGG;STRUC=<VC68555>	HPRC,HGSVC	No	0.148	Yes	NA,NA	NA	NA
chr13:112196725	419022	INS	191	0.8429	0.5643	8	NA	NA	NA	NA	NA	NA	NA	NA	NA	No	ID=13-112196119-112196131-CCTC,13-112196131-112196143-CCTT,13-112196145-112196153-TTCC,13-112196151-112196168-CCTC,13-112196191-112196207-CCTC,13-112196215-112196228-CCTT,13-112196269-112196296-TCTCCCTC,13-112196307-112196317-CT,13-112196325-112196334-TCC,13-112196350-112196370-CTCC,13-112196547-112196575-CCTGGTTCC,13-112196750-112196774-CCCTGGTT,13-112197104-112197112-CCCTGGTT,13-112197118-112197160-TTCCCTGG,13-112197307-112197323-CTGGTTCC,13-112197418-112197427-CTC;MOTIFS=CCTGGTTCC,CTCC,CCTT,CCCTGGTT,CT,TCC,TCTCCCTC,CTC,TTCC,CTGGTTCC,CCTC,TTCCCTGG;STRUC=<VC68555>	HGSVC,1KG-ONT	No	0.148	Yes	NA,NA	NA	NA
chr13:112196750	419023	INS	154	0.8174	0.6822	148	NA	NA	NA	NA	NA	NA	NA	NA	NA	No	ID=13-112196119-112196131-CCTC,13-112196131-112196143-CCTT,13-112196145-112196153-TTCC,13-112196151-112196168-CCTC,13-112196191-112196207-CCTC,13-112196215-112196228-CCTT,13-112196269-112196296-TCTCCCTC,13-112196307-112196317-CT,13-112196325-112196334-TCC,13-112196350-112196370-CTCC,13-112196547-112196575-CCTGGTTCC,13-112196750-112196774-CCCTGGTT,13-112197104-112197112-CCCTGGTT,13-112197118-112197160-TTCCCTGG,13-112197307-112197323-CTGGTTCC,13-112197418-112197427-CTC;MOTIFS=CCTGGTTCC,CTCC,CCTT,CCCTGGTT,CT,TCC,TCTCCCTC,CTC,TTCC,CTGGTTCC,CCTC,TTCCCTGG;STRUC=<VC68555>	HGSVC	No	0.148	Yes	NA,NA	NA	NA
chr13:112196750	419024	INS	64	0.8796	0.4392	7	NA	NA	NA	NA	NA	NA	NA	NA	NA	No	ID=13-112196119-112196131-CCTC,13-112196131-112196143-CCTT,13-112196145-112196153-TTCC,13-112196151-112196168-CCTC,13-112196191-112196207-CCTC,13-112196215-112196228-CCTT,13-112196269-112196296-TCTCCCTC,13-112196307-112196317-CT,13-112196325-112196334-TCC,13-112196350-112196370-CTCC,13-112196547-112196575-CCTGGTTCC,13-112196750-112196774-CCCTGGTT,13-112197104-112197112-CCCTGGTT,13-112197118-112197160-TTCCCTGG,13-112197307-112197323-CTGGTTCC,13-112197418-112197427-CTC;MOTIFS=CCTGGTTCC,CTCC,CCTT,CCCTGGTT,CT,TCC,TCTCCCTC,CTC,TTCC,CTGGTTCC,CCTC,TTCCCTGG;STRUC=<VC68555>	HPRC,HGSVC	No	0.148	Yes	NA,NA	NA	NA
chr13:112196750	419025	INS	113	0.8696	0.4859	17	NA	NA	NA	NA	NA	NA	NA	NA	NA	No	ID=13-112196119-112196131-CCTC,13-112196131-112196143-CCTT,13-112196145-112196153-TTCC,13-112196151-112196168-CCTC,13-112196191-112196207-CCTC,13-112196215-112196228-CCTT,13-112196269-112196296-TCTCCCTC,13-112196307-112196317-CT,13-112196325-112196334-TCC,13-112196350-112196370-CTCC,13-112196547-112196575-CCTGGTTCC,13-112196750-112196774-CCCTGGTT,13-112197104-112197112-CCCTGGTT,13-112197118-112197160-TTCCCTGG,13-112197307-112197323-CTGGTTCC,13-112197418-112197427-CTC;MOTIFS=CCTGGTTCC,CTCC,CCTT,CCCTGGTT,CT,TCC,TCTCCCTC,CTC,TTCC,CTGGTTCC,CCTC,TTCCCTGG;STRUC=<VC68555>	HGSVC,1KG-ONT	No	0.148	Yes	NA,NA	NA	NA
chr13:112196750	419026	INS	121	0.8207	0.6379	14	NA	NA	NA	NA	NA	NA	NA	NA	NA	No	ID=13-112196119-112196131-CCTC,13-112196131-112196143-CCTT,13-112196145-112196153-TTCC,13-112196151-112196168-CCTC,13-112196191-112196207-CCTC,13-112196215-112196228-CCTT,13-112196269-112196296-TCTCCCTC,13-112196307-112196317-CT,13-112196325-112196334-TCC,13-112196350-112196370-CTCC,13-112196547-112196575-CCTGGTTCC,13-112196750-112196774-CCCTGGTT,13-112197104-112197112-CCCTGGTT,13-112197118-112197160-TTCCCTGG,13-112197307-112197323-CTGGTTCC,13-112197418-112197427-CTC;MOTIFS=CCTGGTTCC,CTCC,CCTT,CCCTGGTT,CT,TCC,TCTCCCTC,CTC,TTCC,CTGGTTCC,CCTC,TTCCCTGG;STRUC=<VC68555>	HGSVC,1KG-ONT	No	0.148	Yes	NA,NA	NA	NA
chr13:112196751	419027	INS	71	0.8005	0.6884	125	NA	NA	NA	NA	NA	NA	NA	NA	NA	No	ID=13-112196119-112196131-CCTC,13-112196131-112196143-CCTT,13-112196145-112196153-TTCC,13-112196151-112196168-CCTC,13-112196191-112196207-CCTC,13-112196215-112196228-CCTT,13-112196269-112196296-TCTCCCTC,13-112196307-112196317-CT,13-112196325-112196334-TCC,13-112196350-112196370-CTCC,13-112196547-112196575-CCTGGTTCC,13-112196750-112196774-CCCTGGTT,13-112197104-112197112-CCCTGGTT,13-112197118-112197160-TTCCCTGG,13-112197307-112197323-CTGGTTCC,13-112197418-112197427-CTC;MOTIFS=CCTGGTTCC,CTCC,CCTT,CCCTGGTT,CT,TCC,TCTCCCTC,CTC,TTCC,CTGGTTCC,CCTC,TTCCCTGG;STRUC=<VC68555>	HPRC,HGSVC,1KG-ONT	No	0.148	Yes	NA,NA	NA	NA
chr13:112196751	419028	INS	185	0.8589	0.5801	54	NA	NA	NA	NA	NA	NA	NA	NA	NA	No	ID=13-112196119-112196131-CCTC,13-112196131-112196143-CCTT,13-112196145-112196153-TTCC,13-112196151-112196168-CCTC,13-112196191-112196207-CCTC,13-112196215-112196228-CCTT,13-112196269-112196296-TCTCCCTC,13-112196307-112196317-CT,13-112196325-112196334-TCC,13-112196350-112196370-CTCC,13-112196547-112196575-CCTGGTTCC,13-112196750-112196774-CCCTGGTT,13-112197104-112197112-CCCTGGTT,13-112197118-112197160-TTCCCTGG,13-112197307-112197323-CTGGTTCC,13-112197418-112197427-CTC;MOTIFS=CCTGGTTCC,CTCC,CCTT,CCCTGGTT,CT,TCC,TCTCCCTC,CTC,TTCC,CTGGTTCC,CCTC,TTCCCTGG;STRUC=<VC68555>	HGSVC,1KG-ONT	No	0.148	Yes	NA,NA	NA	NA
chr13:112196760	419029	INS	72	0.9196	0.3653	7	NA	NA	NA	NA	NA	NA	NA	NA	NA	No	ID=13-112196119-112196131-CCTC,13-112196131-112196143-CCTT,13-112196145-112196153-TTCC,13-112196151-112196168-CCTC,13-112196191-112196207-CCTC,13-112196215-112196228-CCTT,13-112196269-112196296-TCTCCCTC,13-112196307-112196317-CT,13-112196325-112196334-TCC,13-112196350-112196370-CTCC,13-112196547-112196575-CCTGGTTCC,13-112196750-112196774-CCCTGGTT,13-112197104-112197112-CCCTGGTT,13-112197118-112197160-TTCCCTGG,13-112197307-112197323-CTGGTTCC,13-112197418-112197427-CTC;MOTIFS=CCTGGTTCC,CTCC,CCTT,CCCTGGTT,CT,TCC,TCTCCCTC,CTC,TTCC,CTGGTTCC,CCTC,TTCCCTGG;STRUC=<VC68555>	HPRC,HGSVC,1KG-ONT	No	0.148	No	NA,NA	NA	NA
chr13:112196768	419030	DEL	95	0.8396	0.6061	36	NA	NA	NA	NA	NA	NA	NA	NA	NA	No	ID=13-112196119-112196131-CCTC,13-112196131-112196143-CCTT,13-112196145-112196153-TTCC,13-112196151-112196168-CCTC,13-112196191-112196207-CCTC,13-112196215-112196228-CCTT,13-112196269-112196296-TCTCCCTC,13-112196307-112196317-CT,13-112196325-112196334-TCC,13-112196350-112196370-CTCC,13-112196547-112196575-CCTGGTTCC,13-112196750-112196774-CCCTGGTT,13-112197104-112197112-CCCTGGTT,13-112197118-112197160-TTCCCTGG,13-112197307-112197323-CTGGTTCC,13-112197418-112197427-CTC;MOTIFS=CCTGGTTCC,CTCC,CCTT,CCCTGGTT,CT,TCC,TCTCCCTC,CTC,TTCC,CTGGTTCC,CCTC,TTCCCTGG;STRUC=<VC68555>	HGSVC	No	0.491	Yes	NA,NA	NA	NA
chr13:112196771	419031	DEL	87	0.8322	0.6172	275	NA	NA	NA	NA	NA	NA	NA	NA	NA	No	ID=13-112196119-112196131-CCTC,13-112196131-112196143-CCTT,13-112196145-112196153-TTCC,13-112196151-112196168-CCTC,13-112196191-112196207-CCTC,13-112196215-112196228-CCTT,13-112196269-112196296-TCTCCCTC,13-112196307-112196317-CT,13-112196325-112196334-TCC,13-112196350-112196370-CTCC,13-112196547-112196575-CCTGGTTCC,13-112196750-112196774-CCCTGGTT,13-112197104-112197112-CCCTGGTT,13-112197118-112197160-TTCCCTGG,13-112197307-112197323-CTGGTTCC,13-112197418-112197427-CTC;MOTIFS=CCTGGTTCC,CTCC,CCTT,CCCTGGTT,CT,TCC,TCTCCCTC,CTC,TTCC,CTGGTTCC,CCTC,TTCCCTGG;STRUC=<VC68555>	HGSVC	No	0.491	Yes	NA,NA	NA	NA
chr13:112196959	419032	INS	67	0.8739	0.4775	125	NA	NA	NA	NA	NA	NA	NA	NA	NA	No	ID=13-112196119-112196131-CCTC,13-112196131-112196143-CCTT,13-112196145-112196153-TTCC,13-112196151-112196168-CCTC,13-112196191-112196207-CCTC,13-112196215-112196228-CCTT,13-112196269-112196296-TCTCCCTC,13-112196307-112196317-CT,13-112196325-112196334-TCC,13-112196350-112196370-CTCC,13-112196547-112196575-CCTGGTTCC,13-112196750-112196774-CCCTGGTT,13-112197104-112197112-CCCTGGTT,13-112197118-112197160-TTCCCTGG,13-112197307-112197323-CTGGTTCC,13-112197418-112197427-CTC;MOTIFS=CCTGGTTCC,CTCC,CCTT,CCCTGGTT,CT,TCC,TCTCCCTC,CTC,TTCC,CTGGTTCC,CCTC,TTCCCTGG;STRUC=<VC68555>	HPRC,HGSVC,1KG-ONT	No	0.148	Yes	NA,NA	NA	NA
chr13:112196968	419033	INS	58	0.8085	0.6604	13	NA	NA	NA	NA	NA	NA	NA	NA	NA	No	ID=13-112196119-112196131-CCTC,13-112196131-112196143-CCTT,13-112196145-112196153-TTCC,13-112196151-112196168-CCTC,13-112196191-112196207-CCTC,13-112196215-112196228-CCTT,13-112196269-112196296-TCTCCCTC,13-112196307-112196317-CT,13-112196325-112196334-TCC,13-112196350-112196370-CTCC,13-112196547-112196575-CCTGGTTCC,13-112196750-112196774-CCCTGGTT,13-112197104-112197112-CCCTGGTT,13-112197118-112197160-TTCCCTGG,13-112197307-112197323-CTGGTTCC,13-112197418-112197427-CTC;MOTIFS=CCTGGTTCC,CTCC,CCTT,CCCTGGTT,CT,TCC,TCTCCCTC,CTC,TTCC,CTGGTTCC,CCTC,TTCCCTGG;STRUC=<VC68555>	HPRC,HGSVC	No	0.148	Yes	NA,NA	NA	NA
chr13:112196972	419034	INS	196	0.8335	0.6149	6	NA	NA	NA	NA	NA	NA	NA	NA	NA	No	ID=13-112196119-112196131-CCTC,13-112196131-112196143-CCTT,13-112196145-112196153-TTCC,13-112196151-112196168-CCTC,13-112196191-112196207-CCTC,13-112196215-112196228-CCTT,13-112196269-112196296-TCTCCCTC,13-112196307-112196317-CT,13-112196325-112196334-TCC,13-112196350-112196370-CTCC,13-112196547-112196575-CCTGGTTCC,13-112196750-112196774-CCCTGGTT,13-112197104-112197112-CCCTGGTT,13-112197118-112197160-TTCCCTGG,13-112197307-112197323-CTGGTTCC,13-112197418-112197427-CTC;MOTIFS=CCTGGTTCC,CTCC,CCTT,CCCTGGTT,CT,TCC,TCTCCCTC,CTC,TTCC,CTGGTTCC,CCTC,TTCCCTGG;STRUC=<VC68555>	HPRC,HGSVC,1KG-ONT	No	0.148	No	NA,NA	NA	NA
chr13:112197088	419035	DEL	218	0.8392	0.634	10	NA	NA	NA	NA	NA	NA	NA	NA	NA	No	ID=13-112196119-112196131-CCTC,13-112196131-112196143-CCTT,13-112196145-112196153-TTCC,13-112196151-112196168-CCTC,13-112196191-112196207-CCTC,13-112196215-112196228-CCTT,13-112196269-112196296-TCTCCCTC,13-112196307-112196317-CT,13-112196325-112196334-TCC,13-112196350-112196370-CTCC,13-112196547-112196575-CCTGGTTCC,13-112196750-112196774-CCCTGGTT,13-112197104-112197112-CCCTGGTT,13-112197118-112197160-TTCCCTGG,13-112197307-112197323-CTGGTTCC,13-112197418-112197427-CTC;MOTIFS=CCTGGTTCC,CTCC,CCTT,CCCTGGTT,CT,TCC,TCTCCCTC,CTC,TTCC,CTGGTTCC,CCTC,TTCCCTGG;STRUC=<VC68555>	HPRC,HGSVC,1KG-ONT	No	0.769	Yes	NA,NA	NA	NA
chr13:112197092	419036	INS	73	0.8106	0.6596	28	NA	NA	NA	NA	NA	NA	NA	NA	NA	No	ID=13-112196119-112196131-CCTC,13-112196131-112196143-CCTT,13-112196145-112196153-TTCC,13-112196151-112196168-CCTC,13-112196191-112196207-CCTC,13-112196215-112196228-CCTT,13-112196269-112196296-TCTCCCTC,13-112196307-112196317-CT,13-112196325-112196334-TCC,13-112196350-112196370-CTCC,13-112196547-112196575-CCTGGTTCC,13-112196750-112196774-CCCTGGTT,13-112197104-112197112-CCCTGGTT,13-112197118-112197160-TTCCCTGG,13-112197307-112197323-CTGGTTCC,13-112197418-112197427-CTC;MOTIFS=CCTGGTTCC,CTCC,CCTT,CCCTGGTT,CT,TCC,TCTCCCTC,CTC,TTCC,CTGGTTCC,CCTC,TTCCCTGG;STRUC=<VC68555>	HPRC,HGSVC	No	0.148	Yes	NA,NA	NA	NA
chr13:112197092	419037	DEL	194	0.8807	0.4474	67	NA	NA	NA	NA	NA	NA	NA	NA	NA	No	ID=13-112196119-112196131-CCTC,13-112196131-112196143-CCTT,13-112196145-112196153-TTCC,13-112196151-112196168-CCTC,13-112196191-112196207-CCTC,13-112196215-112196228-CCTT,13-112196269-112196296-TCTCCCTC,13-112196307-112196317-CT,13-112196325-112196334-TCC,13-112196350-112196370-CTCC,13-112196547-112196575-CCTGGTTCC,13-112196750-112196774-CCCTGGTT,13-112197104-112197112-CCCTGGTT,13-112197118-112197160-TTCCCTGG,13-112197307-112197323-CTGGTTCC,13-112197418-112197427-CTC;MOTIFS=CCTGGTTCC,CTCC,CCTT,CCCTGGTT,CT,TCC,TCTCCCTC,CTC,TTCC,CTGGTTCC,CCTC,TTCCCTGG;STRUC=<VC68555>	HPRC,HGSVC,1KG-ONT	No	0.656	Yes	NA,NA	NA	NA
chr13:112197190	419039	INS	242	0.8135	0.6561	4	NA	NA	NA	NA	NA	NA	NA	NA	NA	No	ID=13-112196119-112196131-CCTC,13-112196131-112196143-CCTT,13-112196145-112196153-TTCC,13-112196151-112196168-CCTC,13-112196191-112196207-CCTC,13-112196215-112196228-CCTT,13-112196269-112196296-TCTCCCTC,13-112196307-112196317-CT,13-112196325-112196334-TCC,13-112196350-112196370-CTCC,13-112196547-112196575-CCTGGTTCC,13-112196750-112196774-CCCTGGTT,13-112197104-112197112-CCCTGGTT,13-112197118-112197160-TTCCCTGG,13-112197307-112197323-CTGGTTCC,13-112197418-112197427-CTC;MOTIFS=CCTGGTTCC,CTCC,CCTT,CCCTGGTT,CT,TCC,TCTCCCTC,CTC,TTCC,CTGGTTCC,CCTC,TTCCCTGG;STRUC=<VC68555>	HPRC,HGSVC,1KG-ONT	No	0.148	No	NA,NA	NA	NA
chr13:112197190	419040	INS	122	0.8453	0.6502	23	NA	NA	NA	NA	NA	NA	NA	NA	NA	No	ID=13-112196119-112196131-CCTC,13-112196131-112196143-CCTT,13-112196145-112196153-TTCC,13-112196151-112196168-CCTC,13-112196191-112196207-CCTC,13-112196215-112196228-CCTT,13-112196269-112196296-TCTCCCTC,13-112196307-112196317-CT,13-112196325-112196334-TCC,13-112196350-112196370-CTCC,13-112196547-112196575-CCTGGTTCC,13-112196750-112196774-CCCTGGTT,13-112197104-112197112-CCCTGGTT,13-112197118-112197160-TTCCCTGG,13-112197307-112197323-CTGGTTCC,13-112197418-112197427-CTC;MOTIFS=CCTGGTTCC,CTCC,CCTT,CCCTGGTT,CT,TCC,TCTCCCTC,CTC,TTCC,CTGGTTCC,CCTC,TTCCCTGG;STRUC=<VC68555>	HGSVC	No	0.148	Yes	NA,NA	NA	NA
chr13:112197211	419041	INS	176	0.9189	0.3138	172	NA	NA	NA	NA	NA	NA	NA	NA	NA	No	ID=13-112196119-112196131-CCTC,13-112196131-112196143-CCTT,13-112196145-112196153-TTCC,13-112196151-112196168-CCTC,13-112196191-112196207-CCTC,13-112196215-112196228-CCTT,13-112196269-112196296-TCTCCCTC,13-112196307-112196317-CT,13-112196325-112196334-TCC,13-112196350-112196370-CTCC,13-112196547-112196575-CCTGGTTCC,13-112196750-112196774-CCCTGGTT,13-112197104-112197112-CCCTGGTT,13-112197118-112197160-TTCCCTGG,13-112197307-112197323-CTGGTTCC,13-112197418-112197427-CTC;MOTIFS=CCTGGTTCC,CTCC,CCTT,CCCTGGTT,CT,TCC,TCTCCCTC,CTC,TTCC,CTGGTTCC,CCTC,TTCCCTGG;STRUC=<VC68555>	HPRC,HGSVC,1KG-ONT	Yes	0.148	Yes	NA,NA	NA	NA
chr13:112197229	419042	INS	131	0.853	0.5526	79	NA	NA	NA	NA	NA	NA	NA	NA	NA	No	ID=13-112196119-112196131-CCTC,13-112196131-112196143-CCTT,13-112196145-112196153-TTCC,13-112196151-112196168-CCTC,13-112196191-112196207-CCTC,13-112196215-112196228-CCTT,13-112196269-112196296-TCTCCCTC,13-112196307-112196317-CT,13-112196325-112196334-TCC,13-112196350-112196370-CTCC,13-112196547-112196575-CCTGGTTCC,13-112196750-112196774-CCCTGGTT,13-112197104-112197112-CCCTGGTT,13-112197118-112197160-TTCCCTGG,13-112197307-112197323-CTGGTTCC,13-112197418-112197427-CTC;MOTIFS=CCTGGTTCC,CTCC,CCTT,CCCTGGTT,CT,TCC,TCTCCCTC,CTC,TTCC,CTGGTTCC,CCTC,TTCCCTGG;STRUC=<VC68555>	HGSVC	Yes	0.148	Yes	NA,NA	NA	NA
chr13:112197286	419043	INS	116	0.8725	0.4917	25	NA	NA	NA	NA	NA	NA	NA	NA	NA	No	ID=13-112196119-112196131-CCTC,13-112196131-112196143-CCTT,13-112196145-112196153-TTCC,13-112196151-112196168-CCTC,13-112196191-112196207-CCTC,13-112196215-112196228-CCTT,13-112196269-112196296-TCTCCCTC,13-112196307-112196317-CT,13-112196325-112196334-TCC,13-112196350-112196370-CTCC,13-112196547-112196575-CCTGGTTCC,13-112196750-112196774-CCCTGGTT,13-112197104-112197112-CCCTGGTT,13-112197118-112197160-TTCCCTGG,13-112197307-112197323-CTGGTTCC,13-112197418-112197427-CTC;MOTIFS=CCTGGTTCC,CTCC,CCTT,CCCTGGTT,CT,TCC,TCTCCCTC,CTC,TTCC,CTGGTTCC,CCTC,TTCCCTGG;STRUC=<VC68555>	HGSVC	Yes	0.148	Yes	NA,NA	NA	NA
chr13:112199129	419044	DEL	60	0.9219	0.289	262	NA	NA	NA	NA	NA	NA	NA	NA	NA	No	ID=13-112199360-112199479-CTGGAGCTGGTGACTGGGTGGCATTGCTGT;MOTIFS=CTGGAGCTGGTGACTGGGTGGCATTGCTGT;STRUC=(CTGGAGCTGGTGACTGGGTGGCATTGCTGT)n	HGSVC	No	4.622	Yes	NA,NA	NA	NA
chr13:112199194	419045	DEL	91	0.9531	0.3876	39	NA	NA	NA	NA	NA	NA	NA	NA	NA	No	ID=13-112199360-112199479-CTGGAGCTGGTGACTGGGTGGCATTGCTGT;MOTIFS=CTGGAGCTGGTGACTGGGTGGCATTGCTGT;STRUC=(CTGGAGCTGGTGACTGGGTGGCATTGCTGT)n	HGSVC,1KG-ONT	No	3.656	Yes	NA,NA	NA	NA
chr13:112199218	419046	INS	60	0.8759	0.447	28	NA	NA	NA	NA	NA	NA	NA	NA	NA	No	ID=13-112199360-112199479-CTGGAGCTGGTGACTGGGTGGCATTGCTGT;MOTIFS=CTGGAGCTGGTGACTGGGTGGCATTGCTGT;STRUC=(CTGGAGCTGGTGACTGGGTGGCATTGCTGT)n	HGSVC	No	0.002	Yes	NA,NA	NA	NA
chr13:112199263	419047	DEL	57	0.8774	0.4609	1	NA	NA	NA	NA	NA	NA	NA	NA	NA	No	ID=13-112199360-112199479-CTGGAGCTGGTGACTGGGTGGCATTGCTGT;MOTIFS=CTGGAGCTGGTGACTGGGTGGCATTGCTGT;STRUC=(CTGGAGCTGGTGACTGGGTGGCATTGCTGT)n	HGSVC	No	4.481	No	NA,NA	NA	NA
chr13:112199271	419048	DEL	62	0.9306	0.2903	15	NA	NA	NA	NA	NA	NA	NA	NA	NA	No	ID=13-112199360-112199479-CTGGAGCTGGTGACTGGGTGGCATTGCTGT;MOTIFS=CTGGAGCTGGTGACTGGGTGGCATTGCTGT;STRUC=(CTGGAGCTGGTGACTGGGTGGCATTGCTGT)n	HGSVC	No	4.481	Yes	NA,NA	NA	NA
chr13:112199465	419049	INS	62	0.893	0.3896	100	NA	NA	NA	NA	NA	NA	NA	NA	NA	No	ID=13-112199360-112199479-CTGGAGCTGGTGACTGGGTGGCATTGCTGT;MOTIFS=CTGGAGCTGGTGACTGGGTGGCATTGCTGT;STRUC=(CTGGAGCTGGTGACTGGGTGGCATTGCTGT)n	HGSVC	No	0.008	Yes	NA,NA	NA	NA
chr13:112210018	419050	DEL	110	0.8605	0.5012	462	NA	NA	NA	NA	NA	NA	NA	NA	NA	No	ID=13-112210052-112210205-GGGGCAGGTGGGGTGCAGGCAGGGGGCAGGCGGGGTGCAGGCAG;MOTIFS=GGGGCAGGTGGGGTGCAGGCAGGGGGCAGGCGGGGTGCAGGCAG;STRUC=<TR1045742>,ID=13-112210061-112210171-GGGGTGCAGGCAGGGGGCAGGC,13-112210083-112210193-GGGGTGCAGGCAGGGGGCAGGT;MOTIFS=GGGGTGCAGGCAGGGGGCAGGC,GGGGTGCAGGCAGGGGGCAGGT;STRUC=<VC68557>	1KG-ONT	No	0.562	Yes	NA,NA	NA	NA
chr13:112210061	419051	INS	110	0.8151	0.6783	4	NA	NA	NA	NA	NA	NA	NA	NA	NA	No	ID=13-112210052-112210205-GGGGCAGGTGGGGTGCAGGCAGGGGGCAGGCGGGGTGCAGGCAG;MOTIFS=GGGGCAGGTGGGGTGCAGGCAGGGGGCAGGCGGGGTGCAGGCAG;STRUC=<TR1045742>,ID=13-112210061-112210171-GGGGTGCAGGCAGGGGGCAGGC,13-112210083-112210193-GGGGTGCAGGCAGGGGGCAGGT;MOTIFS=GGGGTGCAGGCAGGGGGCAGGC,GGGGTGCAGGCAGGGGGCAGGT;STRUC=<VC68557>	HGSVC	No	0.794	Yes	NA,NA	NA	NA
chr13:112210105	419052	INS	66	0.8673	0.514	19	NA	NA	NA	NA	NA	NA	NA	NA	NA	No	ID=13-112210052-112210205-GGGGCAGGTGGGGTGCAGGCAGGGGGCAGGCGGGGTGCAGGCAG;MOTIFS=GGGGCAGGTGGGGTGCAGGCAGGGGGCAGGCGGGGTGCAGGCAG;STRUC=<TR1045742>,ID=13-112210061-112210171-GGGGTGCAGGCAGGGGGCAGGC,13-112210083-112210193-GGGGTGCAGGCAGGGGGCAGGT;MOTIFS=GGGGTGCAGGCAGGGGGCAGGC,GGGGTGCAGGCAGGGGGCAGGT;STRUC=<VC68557>	HGSVC,1KG-ONT	No	0.794	Yes	NA,NA	NA	NA
chr13:112210148	419053	DEL	66	0.8343	0.6439	3	NA	NA	NA	NA	NA	NA	NA	NA	NA	No	ID=13-112210052-112210205-GGGGCAGGTGGGGTGCAGGCAGGGGGCAGGCGGGGTGCAGGCAG;MOTIFS=GGGGCAGGTGGGGTGCAGGCAGGGGGCAGGCGGGGTGCAGGCAG;STRUC=<TR1045742>,ID=13-112210061-112210171-GGGGTGCAGGCAGGGGGCAGGC,13-112210083-112210193-GGGGTGCAGGCAGGGGGCAGGT;MOTIFS=GGGGTGCAGGCAGGGGGCAGGC,GGGGTGCAGGCAGGGGGCAGGT;STRUC=<VC68557>	1KG-ONT	No	0.409	No	NA,NA	NA	NA
chr13:112210171	419054	INS	132	0.8952	0.3771	1	NA	NA	NA	NA	NA	NA	NA	NA	NA	No	ID=13-112210052-112210205-GGGGCAGGTGGGGTGCAGGCAGGGGGCAGGCGGGGTGCAGGCAG;MOTIFS=GGGGCAGGTGGGGTGCAGGCAGGGGGCAGGCGGGGTGCAGGCAG;STRUC=<TR1045742>,ID=13-112210061-112210171-GGGGTGCAGGCAGGGGGCAGGC,13-112210083-112210193-GGGGTGCAGGCAGGGGGCAGGT;MOTIFS=GGGGTGCAGGCAGGGGGCAGGC,GGGGTGCAGGCAGGGGGCAGGT;STRUC=<VC68557>	HGSVC	No	0.122	No	NA,NA	NA	NA
chr13:112210192	419055	INS	67	0.8528	0.5998	466	NA	NA	NA	NA	NA	NA	NA	NA	NA	No	ID=13-112210052-112210205-GGGGCAGGTGGGGTGCAGGCAGGGGGCAGGCGGGGTGCAGGCAG;MOTIFS=GGGGCAGGTGGGGTGCAGGCAGGGGGCAGGCGGGGTGCAGGCAG;STRUC=<TR1045742>,ID=13-112210061-112210171-GGGGTGCAGGCAGGGGGCAGGC,13-112210083-112210193-GGGGTGCAGGCAGGGGGCAGGT;MOTIFS=GGGGTGCAGGCAGGGGGCAGGC,GGGGTGCAGGCAGGGGGCAGGT;STRUC=<VC68557>	HGSVC,1KG-ONT	No	0.794	Yes	NA,NA	NA	NA
chr13:112210337	419056	INS	72	0.8106	0.6713	1	NA	NA	NA	NA	NA	NA	NA	NA	NA	No	NA	HGSVC,1KG-ONT	No	2.416	No	NA,NA	NA	NA
chr13:112214655	419057	DEL	111	0.8871	0.6051	719	NA	NA	NA	NA	NA	NA	NA	NA	NA	No	ID=13-112215012-112215025-GGGA,13-112215068-112215081-GGGA,13-112215124-112215137-GGGA,13-112215180-112215193-GGGA,13-112215236-112215249-GGGA,13-112214963-112215273-AGGGAGATGGTCAGGGCTGGAGAGGAGGGAGATGGAGAGGGCTGAAGGGGGGAGGG,13-112215289-112215301-GGAG;MOTIFS=GGGA,GGAG,AGGGAGATGGTCAGGGCTGGAGAGGAGGGAGATGGAGAGGGCTGAAGGGGGGAGGG;STRUC=<VC68558>	HPRC,HGSVC,1KG-ONT	No	0.364	Yes	NA,NA	NA	NA
chr13:112214693	419058	DEL	97	0.8256	0.6348	15	NA	NA	NA	NA	NA	NA	NA	NA	NA	No	ID=13-112215012-112215025-GGGA,13-112215068-112215081-GGGA,13-112215124-112215137-GGGA,13-112215180-112215193-GGGA,13-112215236-112215249-GGGA,13-112214963-112215273-AGGGAGATGGTCAGGGCTGGAGAGGAGGGAGATGGAGAGGGCTGAAGGGGGGAGGG,13-112215289-112215301-GGAG;MOTIFS=GGGA,GGAG,AGGGAGATGGTCAGGGCTGGAGAGGAGGGAGATGGAGAGGGCTGAAGGGGGGAGGG;STRUC=<VC68558>	HPRC,HGSVC,1KG-ONT	No	0.428	Yes	NA,NA	NA	NA
chr13:112214707	419059	DEL	55	0.8481	0.5648	10	NA	NA	NA	NA	NA	NA	NA	NA	NA	No	ID=13-112215012-112215025-GGGA,13-112215068-112215081-GGGA,13-112215124-112215137-GGGA,13-112215180-112215193-GGGA,13-112215236-112215249-GGGA,13-112214963-112215273-AGGGAGATGGTCAGGGCTGGAGAGGAGGGAGATGGAGAGGGCTGAAGGGGGGAGGG,13-112215289-112215301-GGAG;MOTIFS=GGGA,GGAG,AGGGAGATGGTCAGGGCTGGAGAGGAGGGAGATGGAGAGGGCTGAAGGGGGGAGGG;STRUC=<VC68558>	HPRC	No	0.505	Yes	NA,NA	NA	NA
chr13:112214710	419061	INS	85	0.8096	0.6808	54	NA	NA	NA	NA	NA	NA	NA	NA	NA	No	ID=13-112215012-112215025-GGGA,13-112215068-112215081-GGGA,13-112215124-112215137-GGGA,13-112215180-112215193-GGGA,13-112215236-112215249-GGGA,13-112214963-112215273-AGGGAGATGGTCAGGGCTGGAGAGGAGGGAGATGGAGAGGGCTGAAGGGGGGAGGG,13-112215289-112215301-GGAG;MOTIFS=GGGA,GGAG,AGGGAGATGGTCAGGGCTGGAGAGGAGGGAGATGGAGAGGGCTGAAGGGGGGAGGG;STRUC=<VC68558>	HPRC	Yes	2.416	Yes	NA,NA	NA	NA
chr13:112214710	419062	INS	62	0.8372	0.5841	3	NA	NA	NA	NA	NA	NA	NA	NA	NA	No	ID=13-112215012-112215025-GGGA,13-112215068-112215081-GGGA,13-112215124-112215137-GGGA,13-112215180-112215193-GGGA,13-112215236-112215249-GGGA,13-112214963-112215273-AGGGAGATGGTCAGGGCTGGAGAGGAGGGAGATGGAGAGGGCTGAAGGGGGGAGGG,13-112215289-112215301-GGAG;MOTIFS=GGGA,GGAG,AGGGAGATGGTCAGGGCTGGAGAGGAGGGAGATGGAGAGGGCTGAAGGGGGGAGGG;STRUC=<VC68558>	HPRC,HGSVC,1KG-ONT	Yes	2.416	No	NA,NA	NA	NA
chr13:112214710	419060	INS	57	0.8724	0.4975	220	NA	NA	NA	NA	NA	NA	NA	NA	NA	No	ID=13-112215012-112215025-GGGA,13-112215068-112215081-GGGA,13-112215124-112215137-GGGA,13-112215180-112215193-GGGA,13-112215236-112215249-GGGA,13-112214963-112215273-AGGGAGATGGTCAGGGCTGGAGAGGAGGGAGATGGAGAGGGCTGAAGGGGGGAGGG,13-112215289-112215301-GGAG;MOTIFS=GGGA,GGAG,AGGGAGATGGTCAGGGCTGGAGAGGAGGGAGATGGAGAGGGCTGAAGGGGGGAGGG;STRUC=<VC68558>	HPRC,HGSVC,1KG-ONT	Yes	2.416	Yes	NA,NA	NA	NA
chr13:112214723	419065	INS	57	0.8969	0.3857	12	NA	NA	NA	NA	NA	NA	NA	NA	NA	No	ID=13-112215012-112215025-GGGA,13-112215068-112215081-GGGA,13-112215124-112215137-GGGA,13-112215180-112215193-GGGA,13-112215236-112215249-GGGA,13-112214963-112215273-AGGGAGATGGTCAGGGCTGGAGAGGAGGGAGATGGAGAGGGCTGAAGGGGGGAGGG,13-112215289-112215301-GGAG;MOTIFS=GGGA,GGAG,AGGGAGATGGTCAGGGCTGGAGAGGAGGGAGATGGAGAGGGCTGAAGGGGGGAGGG;STRUC=<VC68558>	HPRC,HGSVC,1KG-ONT	Yes	2.416	Yes	NA,NA	NA	NA
chr13:112214731	419066	INS	58	0.8024	0.6976	16	NA	NA	NA	NA	NA	NA	NA	NA	NA	No	ID=13-112215012-112215025-GGGA,13-112215068-112215081-GGGA,13-112215124-112215137-GGGA,13-112215180-112215193-GGGA,13-112215236-112215249-GGGA,13-112214963-112215273-AGGGAGATGGTCAGGGCTGGAGAGGAGGGAGATGGAGAGGGCTGAAGGGGGGAGGG,13-112215289-112215301-GGAG;MOTIFS=GGGA,GGAG,AGGGAGATGGTCAGGGCTGGAGAGGAGGGAGATGGAGAGGGCTGAAGGGGGGAGGG;STRUC=<VC68558>	HPRC,HGSVC,1KG-ONT	Yes	2.416	Yes	NA,NA	NA	NA
chr13:112214770	419067	INS	59	0.8036	0.6993	1	NA	NA	NA	NA	NA	NA	NA	NA	NA	No	ID=13-112215012-112215025-GGGA,13-112215068-112215081-GGGA,13-112215124-112215137-GGGA,13-112215180-112215193-GGGA,13-112215236-112215249-GGGA,13-112214963-112215273-AGGGAGATGGTCAGGGCTGGAGAGGAGGGAGATGGAGAGGGCTGAAGGGGGGAGGG,13-112215289-112215301-GGAG;MOTIFS=GGGA,GGAG,AGGGAGATGGTCAGGGCTGGAGAGGAGGGAGATGGAGAGGGCTGAAGGGGGGAGGG;STRUC=<VC68558>	HPRC,HGSVC,1KG-ONT	Yes	2.416	No	NA,NA	NA	NA
chr13:112214798	419068	INS	55	0.8601	0.5337	10	NA	NA	NA	NA	NA	NA	NA	NA	NA	No	ID=13-112215012-112215025-GGGA,13-112215068-112215081-GGGA,13-112215124-112215137-GGGA,13-112215180-112215193-GGGA,13-112215236-112215249-GGGA,13-112214963-112215273-AGGGAGATGGTCAGGGCTGGAGAGGAGGGAGATGGAGAGGGCTGAAGGGGGGAGGG,13-112215289-112215301-GGAG;MOTIFS=GGGA,GGAG,AGGGAGATGGTCAGGGCTGGAGAGGAGGGAGATGGAGAGGGCTGAAGGGGGGAGGG;STRUC=<VC68558>	HPRC,HGSVC,1KG-ONT	No	2.416	No	NA,NA	NA	NA
chr13:112214946	419070	DEL	165	0.8965	0.5718	504	NA	NA	NA	NA	NA	NA	NA	NA	NA	No	ID=13-112215012-112215025-GGGA,13-112215068-112215081-GGGA,13-112215124-112215137-GGGA,13-112215180-112215193-GGGA,13-112215236-112215249-GGGA,13-112214963-112215273-AGGGAGATGGTCAGGGCTGGAGAGGAGGGAGATGGAGAGGGCTGAAGGGGGGAGGG,13-112215289-112215301-GGAG;MOTIFS=GGGA,GGAG,AGGGAGATGGTCAGGGCTGGAGAGGAGGGAGATGGAGAGGGCTGAAGGGGGGAGGG;STRUC=<VC68558>	HPRC,HGSVC,1KG-ONT	No	0.509	Yes	NA,NA	NA	NA
chr13:112214946	419071	DEL	221	0.9034	0.6171	154	NA	NA	NA	NA	NA	NA	NA	NA	NA	No	ID=13-112215012-112215025-GGGA,13-112215068-112215081-GGGA,13-112215124-112215137-GGGA,13-112215180-112215193-GGGA,13-112215236-112215249-GGGA,13-112214963-112215273-AGGGAGATGGTCAGGGCTGGAGAGGAGGGAGATGGAGAGGGCTGAAGGGGGGAGGG,13-112215289-112215301-GGAG;MOTIFS=GGGA,GGAG,AGGGAGATGGTCAGGGCTGGAGAGGAGGGAGATGGAGAGGGCTGAAGGGGGGAGGG;STRUC=<VC68558>	HPRC,HGSVC,1KG-ONT	No	0.246	Yes	NA,NA	NA	NA
chr13:112214956	419072	DEL	137	0.8875	0.4051	295	NA	NA	NA	NA	NA	NA	NA	NA	NA	No	ID=13-112215012-112215025-GGGA,13-112215068-112215081-GGGA,13-112215124-112215137-GGGA,13-112215180-112215193-GGGA,13-112215236-112215249-GGGA,13-112214963-112215273-AGGGAGATGGTCAGGGCTGGAGAGGAGGGAGATGGAGAGGGCTGAAGGGGGGAGGG,13-112215289-112215301-GGAG;MOTIFS=GGGA,GGAG,AGGGAGATGGTCAGGGCTGGAGAGGAGGGAGATGGAGAGGGCTGAAGGGGGGAGGG;STRUC=<VC68558>	HPRC,HGSVC,1KG-ONT	No	0.509	Yes	NA,NA	NA	NA
chr13:112214963	419073	INS	56	0.8551	0.5366	7	NA	NA	NA	NA	NA	NA	NA	NA	NA	No	ID=13-112215012-112215025-GGGA,13-112215068-112215081-GGGA,13-112215124-112215137-GGGA,13-112215180-112215193-GGGA,13-112215236-112215249-GGGA,13-112214963-112215273-AGGGAGATGGTCAGGGCTGGAGAGGAGGGAGATGGAGAGGGCTGAAGGGGGGAGGG,13-112215289-112215301-GGAG;MOTIFS=GGGA,GGAG,AGGGAGATGGTCAGGGCTGGAGAGGAGGGAGATGGAGAGGGCTGAAGGGGGGAGGG;STRUC=<VC68558>	HPRC,HGSVC,1KG-ONT	No	2.043	Yes	NA,NA	NA	NA
chr13:112214963	419074	INS	168	0.8214	0.658	16	NA	NA	NA	NA	NA	NA	NA	NA	NA	No	ID=13-112215012-112215025-GGGA,13-112215068-112215081-GGGA,13-112215124-112215137-GGGA,13-112215180-112215193-GGGA,13-112215236-112215249-GGGA,13-112214963-112215273-AGGGAGATGGTCAGGGCTGGAGAGGAGGGAGATGGAGAGGGCTGAAGGGGGGAGGG,13-112215289-112215301-GGAG;MOTIFS=GGGA,GGAG,AGGGAGATGGTCAGGGCTGGAGAGGAGGGAGATGGAGAGGGCTGAAGGGGGGAGGG;STRUC=<VC68558>	NA	No	2.043	Yes	NA,NA	NA	NA
chr13:112214963	419075	DEL	56	0.8565	0.5504	27	NA	NA	NA	NA	NA	NA	NA	NA	NA	No	ID=13-112215012-112215025-GGGA,13-112215068-112215081-GGGA,13-112215124-112215137-GGGA,13-112215180-112215193-GGGA,13-112215236-112215249-GGGA,13-112214963-112215273-AGGGAGATGGTCAGGGCTGGAGAGGAGGGAGATGGAGAGGGCTGAAGGGGGGAGGG,13-112215289-112215301-GGAG;MOTIFS=GGGA,GGAG,AGGGAGATGGTCAGGGCTGGAGAGGAGGGAGATGGAGAGGGCTGAAGGGGGGAGGG;STRUC=<VC68558>	HPRC	No	0.549	Yes	NA,NA	NA	NA
chr13:112214963	419076	DEL	168	0.897	0.3725	1	NA	NA	NA	NA	NA	NA	NA	NA	NA	No	ID=13-112215012-112215025-GGGA,13-112215068-112215081-GGGA,13-112215124-112215137-GGGA,13-112215180-112215193-GGGA,13-112215236-112215249-GGGA,13-112214963-112215273-AGGGAGATGGTCAGGGCTGGAGAGGAGGGAGATGGAGAGGGCTGAAGGGGGGAGGG,13-112215289-112215301-GGAG;MOTIFS=GGGA,GGAG,AGGGAGATGGTCAGGGCTGGAGAGGAGGGAGATGGAGAGGGCTGAAGGGGGGAGGG;STRUC=<VC68558>	HPRC,HGSVC,1KG-ONT	No	0.549	No	NA,NA	NA	NA
chr13:112215055	419077	INS	361	0.8827	0.4965	11	NA	NA	NA	NA	NA	NA	NA	NA	NA	No	ID=13-112215012-112215025-GGGA,13-112215068-112215081-GGGA,13-112215124-112215137-GGGA,13-112215180-112215193-GGGA,13-112215236-112215249-GGGA,13-112214963-112215273-AGGGAGATGGTCAGGGCTGGAGAGGAGGGAGATGGAGAGGGCTGAAGGGGGGAGGG,13-112215289-112215301-GGAG;MOTIFS=GGGA,GGAG,AGGGAGATGGTCAGGGCTGGAGAGGAGGGAGATGGAGAGGGCTGAAGGGGGGAGGG;STRUC=<VC68558>	HPRC,1KG-ONT	No	2.416	Yes	NA,NA	NA	NA
chr13:112215111	419078	INS	249	0.8124	0.6785	45	NA	NA	NA	NA	NA	NA	NA	NA	NA	No	ID=13-112215012-112215025-GGGA,13-112215068-112215081-GGGA,13-112215124-112215137-GGGA,13-112215180-112215193-GGGA,13-112215236-112215249-GGGA,13-112214963-112215273-AGGGAGATGGTCAGGGCTGGAGAGGAGGGAGATGGAGAGGGCTGAAGGGGGGAGGG,13-112215289-112215301-GGAG;MOTIFS=GGGA,GGAG,AGGGAGATGGTCAGGGCTGGAGAGGAGGGAGATGGAGAGGGCTGAAGGGGGGAGGG;STRUC=<VC68558>	HPRC,HGSVC,1KG-ONT	No	0.794	Yes	NA,NA	NA	NA
chr13:112215121	419079	INS	114	0.8583	0.5528	16	NA	NA	NA	NA	NA	NA	NA	NA	NA	No	ID=13-112215012-112215025-GGGA,13-112215068-112215081-GGGA,13-112215124-112215137-GGGA,13-112215180-112215193-GGGA,13-112215236-112215249-GGGA,13-112214963-112215273-AGGGAGATGGTCAGGGCTGGAGAGGAGGGAGATGGAGAGGGCTGAAGGGGGGAGGG,13-112215289-112215301-GGAG;MOTIFS=GGGA,GGAG,AGGGAGATGGTCAGGGCTGGAGAGGAGGGAGATGGAGAGGGCTGAAGGGGGGAGGG;STRUC=<VC68558>	HPRC	No	0.794	Yes	NA,NA	NA	NA
chr13:112215132	419080	INS	309	0.8156	0.6824	248	NA	NA	NA	NA	NA	NA	NA	NA	NA	No	ID=13-112215012-112215025-GGGA,13-112215068-112215081-GGGA,13-112215124-112215137-GGGA,13-112215180-112215193-GGGA,13-112215236-112215249-GGGA,13-112214963-112215273-AGGGAGATGGTCAGGGCTGGAGAGGAGGGAGATGGAGAGGGCTGAAGGGGGGAGGG,13-112215289-112215301-GGAG;MOTIFS=GGGA,GGAG,AGGGAGATGGTCAGGGCTGGAGAGGAGGGAGATGGAGAGGGCTGAAGGGGGGAGGG;STRUC=<VC68558>	HPRC,HGSVC,1KG-ONT	No	0.794	Yes	NA,NA	NA	NA
chr13:112217460	419081	INS	68	0.8493	0.5703	1	NA	NA	NA	NA	NA	NA	NA	NA	NA	No	NA	HGSVC,1KG-ONT	Yes	0.131	No	NA,NA	NA	NA
chr13:112222224	419082	INS	158	0.8109	0.6734	115	NA	NA	NA	NA	NA	NA	NA	NA	NA	No	NA	HPRC,HGSVC,1KG-ONT	No	0.034	Yes	NA,NA	NA	NA
chr13:112222239	419083	INS	119	0.8612	0.5062	3	NA	NA	NA	NA	NA	NA	NA	NA	NA	No	NA	HPRC,HGSVC,1KG-ONT	No	0.034	Yes	NA,NA	NA	NA
chr13:112240032	419084	INS	108	0.8681	0.4905	1	NA	NA	NA	NA	NA	NA	NA	NA	NA	No	NA	NA	No	0.089	No	NA,NA	NA	NA
chr13:112261138	419085	DEL	64	0.8837	0.4536	2	NA	NA	NA	NA	NA	NA	NA	NA	NA	No	NA	NA	No	0.593	No	NA,NA	NA	NA
chr13:112290442	419193	DEL	7004	0.8884	0.4112	1	NA	NA	NA	NA	NA	NA	NA	NA	NA	Yes	NA	HPRC,HGSVC	No	0.377	No	NA,NA	NA	NA
chr13:112290543	419194	DEL	8635	0.8437	0.5744	3	NA	NA	NA	NA	NA	NA	NA	NA	NA	Yes	NA	HPRC	No	3.706	No	NA,NA	NA	NA
chr13:112300906	419329	DEL	5472	0.892	0.3982	2	NA	NA	NA	NA	NA	NA	NA	NA	NA	Yes	NA	HPRC,HGSVC	No	5.435	No	NA,NA	NA	NA
chr13:112304385	419363	DEL	476	0.8244	0.6469	1	NA	NA	NA	NA	NA	NA	NA	NA	NA	Yes	NA	HPRC,HGSVC,1KG-ONT	No	5.316	No	NA,NA	NA	NA
chr13:112307083	419379	DEL	884	0.8245	0.6516	1	NA	NA	NA	NA	NA	NA	NA	NA	NA	Yes	NA	HPRC,HGSVC,1KG-ONT	No	4.61	No	NA,NA	NA	NA
chr13:112310892	419421	DEL	1054	0.9518	0.3939	1	NA	NA	NA	NA	NA	NA	NA	NA	NA	Yes	NA	HPRC,HGSVC,1KG-ONT	No	5.349	No	NA,NA	NA	NA
chr13:112315447	419428	DEL	102	0.808	0.666	57	NA	NA	NA	NA	NA	NA	NA	NA	NA	No	NA	HPRC,HGSVC,1KG-ONT	No	4.345	Yes	NA,NA	NA	NA
chr13:112315683	419429	DEL	272	0.9669	0.1259	8	NA	NA	NA	NA	NA	NA	NA	NA	NA	No	NA	NA	No	4.83	Yes	NA,NA	NA	NA
chr13:112315783	419430	INS	374	0.8199	0.6721	1	NA	NA	NA	NA	NA	NA	NA	NA	NA	No	NA	NA	Yes	1.908	No	NA,NA	NA	NA
chr13:112317387	419431	INS	780	0.7948	0.6901	36	NA	NA	NA	NA	NA	NA	NA	NA	NA	No	NA	1KG-ONT	No	0.136	Yes	NA,NA	NA	NA
chr13:112317586	419432	DEL	1558	0.863	0.5227	1	NA	NA	NA	NA	NA	NA	NA	NA	NA	No	ID=13-112318225-112318238-AAGC;MOTIFS=AAGC;STRUC=<TR1045842>	NA	Yes	3.207	No	NA,NA	NA	NA
chr13:112318426	419433	INS	406	0.8096	0.6693	12	NA	NA	NA	NA	NA	NA	NA	NA	NA	No	NA	HGSVC	No	0.03	Yes	NA,NA	NA	NA
chr13:112318426	419434	DEL	101	0.8645	0.5351	18	NA	NA	NA	NA	NA	NA	NA	NA	NA	No	NA	HPRC,HGSVC,1KG-ONT	No	4.829	Yes	NA,NA	NA	NA
chr13:112318514	419435	DEL	305	0.8984	0.3585	1	NA	NA	NA	NA	NA	NA	NA	NA	NA	No	NA	NA	No	5.001	No	NA,NA	NA	NA
chr13:112318732	419436	INS	3060	0.8676	0.5036	98	NA	NA	NA	NA	NA	NA	NA	NA	NA	No	NA	HPRC,HGSVC,1KG-ONT	No	0.03	No	NA,NA	NA	NA
chr13:112327732	419437	DEL	368	0.8225	0.6759	1	NA	NA	NA	NA	NA	NA	NA	NA	NA	No	NA	NA	Yes	1.413	No	NA,NA	NA	NA
chr13:112339468	419438	INS	329	0.9751	0.1442	230	NA	NA	NA	NA	NA	NA	NA	NA	NA	No	NA	HPRC,HGSVC,1KG-ONT	Yes	2.538	Yes	NA,NA	NA	NA
chr13:112341423	419439	INS	756	0.8158	0.6546	4	NA	NA	NA	NA	NA	NA	NA	NA	NA	No	NA	HPRC,HGSVC,1KG-ONT	No	0.148	Yes	NA,NA	NA	NA
chr13:112341453	419441	INS	662	0.7965	0.6813	2	NA	NA	NA	NA	NA	NA	NA	NA	NA	No	NA	HPRC,HGSVC,1KG-ONT	No	0.148	No	NA,NA	NA	NA
chr13:112341489	419444	INS	702	0.8695	0.5245	280	NA	NA	NA	NA	NA	NA	NA	NA	NA	No	ID=13-112341456-112341470-TC,13-112341469-112341477-C,13-112341489-112341499-TC,13-112341506-112341519-CT,13-112341530-112341539-CT,13-112341540-112341549-CT,13-112341570-112341579-CT,13-112341588-112341599-CT,13-112341609-112341619-TC,13-112341620-112341637-CT,13-112341646-112341662-CT,13-112341684-112341700-CT;MOTIFS=TC,C,CT;STRUC=<VC68570>	HPRC,HGSVC,1KG-ONT	Yes	0.148	Yes	NA,NA	NA	NA
chr13:112341516	419445	INS	674	0.8621	0.5206	2	NA	NA	NA	NA	NA	NA	NA	NA	NA	No	ID=13-112341456-112341470-TC,13-112341469-112341477-C,13-112341489-112341499-TC,13-112341506-112341519-CT,13-112341530-112341539-CT,13-112341540-112341549-CT,13-112341570-112341579-CT,13-112341588-112341599-CT,13-112341609-112341619-TC,13-112341620-112341637-CT,13-112341646-112341662-CT,13-112341684-112341700-CT;MOTIFS=TC,C,CT;STRUC=<VC68570>	HPRC,HGSVC,1KG-ONT	Yes	0.148	No	NA,NA	NA	NA
chr13:112341516	419446	INS	610	0.8158	0.6824	4	NA	NA	NA	NA	NA	NA	NA	NA	NA	No	ID=13-112341456-112341470-TC,13-112341469-112341477-C,13-112341489-112341499-TC,13-112341506-112341519-CT,13-112341530-112341539-CT,13-112341540-112341549-CT,13-112341570-112341579-CT,13-112341588-112341599-CT,13-112341609-112341619-TC,13-112341620-112341637-CT,13-112341646-112341662-CT,13-112341684-112341700-CT;MOTIFS=TC,C,CT;STRUC=<VC68570>	HPRC,HGSVC,1KG-ONT	Yes	0.148	Yes	NA,NA	NA	NA
chr13:112341516	419447	INS	619	0.8979	0.3809	2	NA	NA	NA	NA	NA	NA	NA	NA	NA	No	ID=13-112341456-112341470-TC,13-112341469-112341477-C,13-112341489-112341499-TC,13-112341506-112341519-CT,13-112341530-112341539-CT,13-112341540-112341549-CT,13-112341570-112341579-CT,13-112341588-112341599-CT,13-112341609-112341619-TC,13-112341620-112341637-CT,13-112341646-112341662-CT,13-112341684-112341700-CT;MOTIFS=TC,C,CT;STRUC=<VC68570>	HPRC,HGSVC,1KG-ONT	Yes	0.148	No	NA,NA	NA	NA
chr13:112341516	419448	INS	952	0.8718	0.4941	9	NA	NA	NA	NA	NA	NA	NA	NA	NA	No	ID=13-112341456-112341470-TC,13-112341469-112341477-C,13-112341489-112341499-TC,13-112341506-112341519-CT,13-112341530-112341539-CT,13-112341540-112341549-CT,13-112341570-112341579-CT,13-112341588-112341599-CT,13-112341609-112341619-TC,13-112341620-112341637-CT,13-112341646-112341662-CT,13-112341684-112341700-CT;MOTIFS=TC,C,CT;STRUC=<VC68570>	HPRC,HGSVC,1KG-ONT	Yes	0.148	Yes	NA,NA	NA	NA
chr13:112341516	419449	INS	674	0.9797	0.0911	781	NA	NA	NA	NA	NA	NA	NA	NA	NA	No	ID=13-112341456-112341470-TC,13-112341469-112341477-C,13-112341489-112341499-TC,13-112341506-112341519-CT,13-112341530-112341539-CT,13-112341540-112341549-CT,13-112341570-112341579-CT,13-112341588-112341599-CT,13-112341609-112341619-TC,13-112341620-112341637-CT,13-112341646-112341662-CT,13-112341684-112341700-CT;MOTIFS=TC,C,CT;STRUC=<VC68570>	HPRC,HGSVC,1KG-ONT	Yes	0.148	Yes	NA,NA	NA	NA
chr13:112341516	419450	INS	640	0.8065	0.6742	20	NA	NA	NA	NA	NA	NA	NA	NA	NA	No	ID=13-112341456-112341470-TC,13-112341469-112341477-C,13-112341489-112341499-TC,13-112341506-112341519-CT,13-112341530-112341539-CT,13-112341540-112341549-CT,13-112341570-112341579-CT,13-112341588-112341599-CT,13-112341609-112341619-TC,13-112341620-112341637-CT,13-112341646-112341662-CT,13-112341684-112341700-CT;MOTIFS=TC,C,CT;STRUC=<VC68570>	HPRC,HGSVC,1KG-ONT	Yes	0.148	Yes	NA,NA	NA	NA
chr13:112341516	419451	INS	821	0.8848	0.4318	70	NA	NA	NA	NA	NA	NA	NA	NA	NA	No	ID=13-112341456-112341470-TC,13-112341469-112341477-C,13-112341489-112341499-TC,13-112341506-112341519-CT,13-112341530-112341539-CT,13-112341540-112341549-CT,13-112341570-112341579-CT,13-112341588-112341599-CT,13-112341609-112341619-TC,13-112341620-112341637-CT,13-112341646-112341662-CT,13-112341684-112341700-CT;MOTIFS=TC,C,CT;STRUC=<VC68570>	HPRC,HGSVC,1KG-ONT	Yes	0.148	Yes	NA,NA	NA	NA
chr13:112341516	419452	INS	987	0.8885	0.4031	1	NA	NA	NA	NA	NA	NA	NA	NA	NA	No	ID=13-112341456-112341470-TC,13-112341469-112341477-C,13-112341489-112341499-TC,13-112341506-112341519-CT,13-112341530-112341539-CT,13-112341540-112341549-CT,13-112341570-112341579-CT,13-112341588-112341599-CT,13-112341609-112341619-TC,13-112341620-112341637-CT,13-112341646-112341662-CT,13-112341684-112341700-CT;MOTIFS=TC,C,CT;STRUC=<VC68570>	HPRC,HGSVC	Yes	0.148	No	NA,NA	NA	NA
chr13:112341516	419453	INS	712	0.9185	0.293	130	NA	NA	NA	NA	NA	NA	NA	NA	NA	No	ID=13-112341456-112341470-TC,13-112341469-112341477-C,13-112341489-112341499-TC,13-112341506-112341519-CT,13-112341530-112341539-CT,13-112341540-112341549-CT,13-112341570-112341579-CT,13-112341588-112341599-CT,13-112341609-112341619-TC,13-112341620-112341637-CT,13-112341646-112341662-CT,13-112341684-112341700-CT;MOTIFS=TC,C,CT;STRUC=<VC68570>	HPRC,HGSVC,1KG-ONT	Yes	0.148	Yes	NA,NA	NA	NA
chr13:112341516	419454	INS	638	0.925	0.4432	9	NA	NA	NA	NA	NA	NA	NA	NA	NA	No	ID=13-112341456-112341470-TC,13-112341469-112341477-C,13-112341489-112341499-TC,13-112341506-112341519-CT,13-112341530-112341539-CT,13-112341540-112341549-CT,13-112341570-112341579-CT,13-112341588-112341599-CT,13-112341609-112341619-TC,13-112341620-112341637-CT,13-112341646-112341662-CT,13-112341684-112341700-CT;MOTIFS=TC,C,CT;STRUC=<VC68570>	HPRC,HGSVC,1KG-ONT	Yes	0.148	No	NA,NA	NA	NA
chr13:112341520	419455	INS	858	0.8387	0.6008	5	NA	NA	NA	NA	NA	NA	NA	NA	NA	No	ID=13-112341456-112341470-TC,13-112341469-112341477-C,13-112341489-112341499-TC,13-112341506-112341519-CT,13-112341530-112341539-CT,13-112341540-112341549-CT,13-112341570-112341579-CT,13-112341588-112341599-CT,13-112341609-112341619-TC,13-112341620-112341637-CT,13-112341646-112341662-CT,13-112341684-112341700-CT;MOTIFS=TC,C,CT;STRUC=<VC68570>	HPRC,HGSVC,1KG-ONT	Yes	0.148	Yes	NA,NA	NA	NA
chr13:112341524	419456	INS	840	0.8464	0.5656	15	NA	NA	NA	NA	NA	NA	NA	NA	NA	No	ID=13-112341456-112341470-TC,13-112341469-112341477-C,13-112341489-112341499-TC,13-112341506-112341519-CT,13-112341530-112341539-CT,13-112341540-112341549-CT,13-112341570-112341579-CT,13-112341588-112341599-CT,13-112341609-112341619-TC,13-112341620-112341637-CT,13-112341646-112341662-CT,13-112341684-112341700-CT;MOTIFS=TC,C,CT;STRUC=<VC68570>	HPRC,HGSVC,1KG-ONT	Yes	0.148	Yes	NA,NA	NA	NA
chr13:112341546	419457	INS	565	0.8033	0.6824	3	NA	NA	NA	NA	NA	NA	NA	NA	NA	No	ID=13-112341456-112341470-TC,13-112341469-112341477-C,13-112341489-112341499-TC,13-112341506-112341519-CT,13-112341530-112341539-CT,13-112341540-112341549-CT,13-112341570-112341579-CT,13-112341588-112341599-CT,13-112341609-112341619-TC,13-112341620-112341637-CT,13-112341646-112341662-CT,13-112341684-112341700-CT;MOTIFS=TC,C,CT;STRUC=<VC68570>	HPRC,HGSVC,1KG-ONT	Yes	0.148	No	NA,NA	NA	NA
chr13:112408531	419458	DEL	50	0.8196	0.6769	384	NA	NA	NA	NA	NA	NA	NA	NA	NA	No	NA	NA	No	1.65	Yes	NA,NA	NA	NA
chr13:112446944	419460	DEL	62	0.8738	0.4268	4	NA	NA	NA	NA	NA	NA	NA	NA	NA	No	NA	1KG-ONT	No	0.124	Yes	NA,NA	NA	NA
chr13:112446944	419459	INS	62	0.8364	0.5837	1	NA	NA	NA	NA	NA	NA	NA	NA	NA	No	NA	NA	No	1.859	Yes	NA,NA	NA	NA
chr13:112449834	419461	DEL	309	0.9247	0.277	49	NA	NA	NA	NA	NA	NA	NA	NA	NA	No	ID=13-112449872-112449881-TCA,13-112449924-112449930-TCA,13-112449973-112449982-TCA,13-112450025-112450034-TCA,13-112450077-112450086-TCA,13-112450129-112450138-TCA,13-112449924-112450230-TCATCACAACCGCACACACCTCCCAGCTCTCCCAGCCACCGTGCACACTTCA,13-112450181-112450190-TCA;MOTIFS=TCATCACAACCGCACACACCTCCCAGCTCTCCCAGCCACCGTGCACACTTCA,TCA;STRUC=<VC68578>	HPRC,HGSVC,1KG-ONT	No	0.052	Yes	NA,NA	NA	NA
chr13:112449860	419462	INS	101	0.8736	0.4569	10	NA	NA	NA	NA	NA	NA	NA	NA	NA	No	NA	HPRC,HGSVC,1KG-ONT	No	0.116	Yes	NA,NA	NA	NA
chr13:112449860	419463	INS	52	0.9078	0.3237	35	NA	NA	NA	NA	NA	NA	NA	NA	NA	No	NA	HPRC,HGSVC,1KG-ONT	No	0.116	Yes	NA,NA	NA	NA
chr13:112449860	419464	DEL	101	0.9126	0.3206	313	NA	NA	NA	NA	NA	NA	NA	NA	NA	No	ID=13-112449872-112449881-TCA,13-112449924-112449930-TCA,13-112449973-112449982-TCA,13-112450025-112450034-TCA,13-112450077-112450086-TCA,13-112450129-112450138-TCA,13-112449924-112450230-TCATCACAACCGCACACACCTCCCAGCTCTCCCAGCCACCGTGCACACTTCA,13-112450181-112450190-TCA;MOTIFS=TCATCACAACCGCACACACCTCCCAGCTCTCCCAGCCACCGTGCACACTTCA,TCA;STRUC=<VC68578>	HPRC,HGSVC	No	0.052	Yes	NA,NA	NA	NA
chr13:112449860	419465	DEL	153	0.9519	0.1835	377	NA	NA	NA	NA	NA	NA	NA	NA	NA	No	ID=13-112449872-112449881-TCA,13-112449924-112449930-TCA,13-112449973-112449982-TCA,13-112450025-112450034-TCA,13-112450077-112450086-TCA,13-112450129-112450138-TCA,13-112449924-112450230-TCATCACAACCGCACACACCTCCCAGCTCTCCCAGCCACCGTGCACACTTCA,13-112450181-112450190-TCA;MOTIFS=TCATCACAACCGCACACACCTCCCAGCTCTCCCAGCCACCGTGCACACTTCA,TCA;STRUC=<VC68578>	HPRC,HGSVC,1KG-ONT	No	0.032	Yes	NA,NA	NA	NA
chr13:112449860	419466	DEL	205	0.908	0.605	68	NA	NA	NA	NA	NA	NA	NA	NA	NA	No	ID=13-112449872-112449881-TCA,13-112449924-112449930-TCA,13-112449973-112449982-TCA,13-112450025-112450034-TCA,13-112450077-112450086-TCA,13-112450129-112450138-TCA,13-112449924-112450230-TCATCACAACCGCACACACCTCCCAGCTCTCCCAGCCACCGTGCACACTTCA,13-112450181-112450190-TCA;MOTIFS=TCATCACAACCGCACACACCTCCCAGCTCTCCCAGCCACCGTGCACACTTCA,TCA;STRUC=<VC68578>	HPRC,HGSVC,1KG-ONT	No	0.04	Yes	NA,NA	NA	NA
chr13:112449860	419467	DEL	257	0.934	0.2509	5	NA	NA	NA	NA	NA	NA	NA	NA	NA	No	ID=13-112449872-112449881-TCA,13-112449924-112449930-TCA,13-112449973-112449982-TCA,13-112450025-112450034-TCA,13-112450077-112450086-TCA,13-112450129-112450138-TCA,13-112449924-112450230-TCATCACAACCGCACACACCTCCCAGCTCTCCCAGCCACCGTGCACACTTCA,13-112450181-112450190-TCA;MOTIFS=TCATCACAACCGCACACACCTCCCAGCTCTCCCAGCCACCGTGCACACTTCA,TCA;STRUC=<VC68578>	HPRC,HGSVC,1KG-ONT	No	0.05	No	NA,NA	NA	NA
chr13:112449924	419472	INS	263	0.9555	0.2791	9	NA	NA	NA	NA	NA	NA	NA	NA	NA	No	ID=13-112449872-112449881-TCA,13-112449924-112449930-TCA,13-112449973-112449982-TCA,13-112450025-112450034-TCA,13-112450077-112450086-TCA,13-112450129-112450138-TCA,13-112449924-112450230-TCATCACAACCGCACACACCTCCCAGCTCTCCCAGCCACCGTGCACACTTCA,13-112450181-112450190-TCA;MOTIFS=TCATCACAACCGCACACACCTCCCAGCTCTCCCAGCCACCGTGCACACTTCA,TCA;STRUC=<VC68578>	HPRC,HGSVC,1KG-ONT	No	0.116	Yes	NA,NA	NA	NA
chr13:112449924	419476	DEL	52	0.8822	0.6184	191	NA	NA	NA	NA	NA	NA	NA	NA	NA	No	ID=13-112449872-112449881-TCA,13-112449924-112449930-TCA,13-112449973-112449982-TCA,13-112450025-112450034-TCA,13-112450077-112450086-TCA,13-112450129-112450138-TCA,13-112449924-112450230-TCATCACAACCGCACACACCTCCCAGCTCTCCCAGCCACCGTGCACACTTCA,13-112450181-112450190-TCA;MOTIFS=TCATCACAACCGCACACACCTCCCAGCTCTCCCAGCCACCGTGCACACTTCA,TCA;STRUC=<VC68578>	HPRC,HGSVC,1KG-ONT	No	0.151	Yes	NA,NA	NA	NA
chr13:112449924	419475	INS	315	0.9531	0.1975	20	NA	NA	NA	NA	NA	NA	NA	NA	NA	No	ID=13-112449872-112449881-TCA,13-112449924-112449930-TCA,13-112449973-112449982-TCA,13-112450025-112450034-TCA,13-112450077-112450086-TCA,13-112450129-112450138-TCA,13-112449924-112450230-TCATCACAACCGCACACACCTCCCAGCTCTCCCAGCCACCGTGCACACTTCA,13-112450181-112450190-TCA;MOTIFS=TCATCACAACCGCACACACCTCCCAGCTCTCCCAGCCACCGTGCACACTTCA,TCA;STRUC=<VC68578>	HPRC,HGSVC,1KG-ONT	No	0.116	Yes	NA,NA	NA	NA
chr13:112449924	419474	INS	107	0.8399	0.5881	114	NA	NA	NA	NA	NA	NA	NA	NA	NA	No	ID=13-112449872-112449881-TCA,13-112449924-112449930-TCA,13-112449973-112449982-TCA,13-112450025-112450034-TCA,13-112450077-112450086-TCA,13-112450129-112450138-TCA,13-112449924-112450230-TCATCACAACCGCACACACCTCCCAGCTCTCCCAGCCACCGTGCACACTTCA,13-112450181-112450190-TCA;MOTIFS=TCATCACAACCGCACACACCTCCCAGCTCTCCCAGCCACCGTGCACACTTCA,TCA;STRUC=<VC68578>	HPRC,HGSVC,1KG-ONT	No	0.116	Yes	NA,NA	NA	NA
chr13:112449924	419473	INS	55	0.9919	0.0146	38	NA	NA	NA	NA	NA	NA	NA	NA	NA	No	ID=13-112449872-112449881-TCA,13-112449924-112449930-TCA,13-112449973-112449982-TCA,13-112450025-112450034-TCA,13-112450077-112450086-TCA,13-112450129-112450138-TCA,13-112449924-112450230-TCATCACAACCGCACACACCTCCCAGCTCTCCCAGCCACCGTGCACACTTCA,13-112450181-112450190-TCA;MOTIFS=TCATCACAACCGCACACACCTCCCAGCTCTCCCAGCCACCGTGCACACTTCA,TCA;STRUC=<VC68578>	HPRC,HGSVC,1KG-ONT	No	0.116	Yes	NA,NA	NA	NA
chr13:112449924	419471	INS	55	0.8714	0.4577	3	NA	NA	NA	NA	NA	NA	NA	NA	NA	No	ID=13-112449872-112449881-TCA,13-112449924-112449930-TCA,13-112449973-112449982-TCA,13-112450025-112450034-TCA,13-112450077-112450086-TCA,13-112450129-112450138-TCA,13-112449924-112450230-TCATCACAACCGCACACACCTCCCAGCTCTCCCAGCCACCGTGCACACTTCA,13-112450181-112450190-TCA;MOTIFS=TCATCACAACCGCACACACCTCCCAGCTCTCCCAGCCACCGTGCACACTTCA,TCA;STRUC=<VC68578>	HPRC,HGSVC,1KG-ONT	No	0.116	Yes	NA,NA	NA	NA
chr13:112449924	419470	INS	361	0.8204	0.6301	8	NA	NA	NA	NA	NA	NA	NA	NA	NA	No	ID=13-112449872-112449881-TCA,13-112449924-112449930-TCA,13-112449973-112449982-TCA,13-112450025-112450034-TCA,13-112450077-112450086-TCA,13-112450129-112450138-TCA,13-112449924-112450230-TCATCACAACCGCACACACCTCCCAGCTCTCCCAGCCACCGTGCACACTTCA,13-112450181-112450190-TCA;MOTIFS=TCATCACAACCGCACACACCTCCCAGCTCTCCCAGCCACCGTGCACACTTCA,TCA;STRUC=<VC68578>	HPRC,HGSVC,1KG-ONT	No	0.116	Yes	NA,NA	NA	NA
chr13:112449924	419469	INS	153	0.9065	0.3415	26	NA	NA	NA	NA	NA	NA	NA	NA	NA	No	ID=13-112449872-112449881-TCA,13-112449924-112449930-TCA,13-112449973-112449982-TCA,13-112450025-112450034-TCA,13-112450077-112450086-TCA,13-112450129-112450138-TCA,13-112449924-112450230-TCATCACAACCGCACACACCTCCCAGCTCTCCCAGCCACCGTGCACACTTCA,13-112450181-112450190-TCA;MOTIFS=TCATCACAACCGCACACACCTCCCAGCTCTCCCAGCCACCGTGCACACTTCA,TCA;STRUC=<VC68578>	HGSVC,1KG-ONT	No	0.116	Yes	NA,NA	NA	NA
chr13:112449924	419468	INS	52	0.9275	0.2785	62	NA	NA	NA	NA	NA	NA	NA	NA	NA	No	ID=13-112449872-112449881-TCA,13-112449924-112449930-TCA,13-112449973-112449982-TCA,13-112450025-112450034-TCA,13-112450077-112450086-TCA,13-112450129-112450138-TCA,13-112449924-112450230-TCATCACAACCGCACACACCTCCCAGCTCTCCCAGCCACCGTGCACACTTCA,13-112450181-112450190-TCA;MOTIFS=TCATCACAACCGCACACACCTCCCAGCTCTCCCAGCCACCGTGCACACTTCA,TCA;STRUC=<VC68578>	HPRC,HGSVC,1KG-ONT	No	0.116	Yes	NA,NA	NA	NA
chr13:112450055	419477	INS	52	0.8155	0.6598	196	NA	NA	NA	NA	NA	NA	NA	NA	NA	No	ID=13-112449872-112449881-TCA,13-112449924-112449930-TCA,13-112449973-112449982-TCA,13-112450025-112450034-TCA,13-112450077-112450086-TCA,13-112450129-112450138-TCA,13-112449924-112450230-TCATCACAACCGCACACACCTCCCAGCTCTCCCAGCCACCGTGCACACTTCA,13-112450181-112450190-TCA;MOTIFS=TCATCACAACCGCACACACCTCCCAGCTCTCCCAGCCACCGTGCACACTTCA,TCA;STRUC=<VC68578>	HPRC,HGSVC,1KG-ONT	No	0.116	Yes	NA,NA	NA	NA
chr13:112450127	419478	INS	208	0.833	0.6108	17	NA	NA	NA	NA	NA	NA	NA	NA	NA	No	ID=13-112449872-112449881-TCA,13-112449924-112449930-TCA,13-112449973-112449982-TCA,13-112450025-112450034-TCA,13-112450077-112450086-TCA,13-112450129-112450138-TCA,13-112449924-112450230-TCATCACAACCGCACACACCTCCCAGCTCTCCCAGCCACCGTGCACACTTCA,13-112450181-112450190-TCA;MOTIFS=TCATCACAACCGCACACACCTCCCAGCTCTCCCAGCCACCGTGCACACTTCA,TCA;STRUC=<VC68578>	HPRC,HGSVC,1KG-ONT	No	0.116	Yes	NA,NA	NA	NA
chr13:112450127	419479	INS	52	0.9584	0.1677	23	NA	NA	NA	NA	NA	NA	NA	NA	NA	No	ID=13-112449872-112449881-TCA,13-112449924-112449930-TCA,13-112449973-112449982-TCA,13-112450025-112450034-TCA,13-112450077-112450086-TCA,13-112450129-112450138-TCA,13-112449924-112450230-TCATCACAACCGCACACACCTCCCAGCTCTCCCAGCCACCGTGCACACTTCA,13-112450181-112450190-TCA;MOTIFS=TCATCACAACCGCACACACCTCCCAGCTCTCCCAGCCACCGTGCACACTTCA,TCA;STRUC=<VC68578>	HPRC,HGSVC,1KG-ONT	No	0.116	Yes	NA,NA	NA	NA
chr13:112450222	419480	INS	53	0.8999	0.4448	1	NA	NA	NA	NA	NA	NA	NA	NA	NA	No	ID=13-112449872-112449881-TCA,13-112449924-112449930-TCA,13-112449973-112449982-TCA,13-112450025-112450034-TCA,13-112450077-112450086-TCA,13-112450129-112450138-TCA,13-112449924-112450230-TCATCACAACCGCACACACCTCCCAGCTCTCCCAGCCACCGTGCACACTTCA,13-112450181-112450190-TCA;MOTIFS=TCATCACAACCGCACACACCTCCCAGCTCTCCCAGCCACCGTGCACACTTCA,TCA;STRUC=<VC68578>	HPRC,HGSVC,1KG-ONT	No	1.832	No	NA,NA	NA	NA
chr13:112455032	419481	DEL	59	0.8513	0.5231	1	NA	NA	NA	NA	NA	NA	NA	NA	NA	No	NA	NA	No	0.226	No	NA,NA	NA	NA
chr13:112455056	419482	INS	58	0.8525	0.5549	1	NA	NA	NA	NA	NA	NA	NA	NA	NA	No	NA	HPRC,HGSVC,1KG-ONT	No	0.148	No	NA,NA	NA	NA
chr13:112455074	419483	DEL	58	0.8581	0.5127	3	NA	NA	NA	NA	NA	NA	NA	NA	NA	No	NA	NA	No	0.226	No	NA,NA	NA	NA
chr13:112455454	419484	INS	54	0.9408	0.2439	76	NA	NA	NA	NA	NA	NA	NA	NA	NA	No	NA	HPRC,HGSVC,1KG-ONT	Yes	1.859	Yes	NA,NA	NA	NA
chr13:112455454	419486	INS	135	0.8318	0.597	6	NA	NA	NA	NA	NA	NA	NA	NA	NA	No	NA	1KG-ONT	No	1.859	Yes	NA,NA	NA	NA
chr13:112455454	419485	INS	81	0.8621	0.5426	23	NA	NA	NA	NA	NA	NA	NA	NA	NA	No	NA	HGSVC	Yes	1.859	Yes	NA,NA	NA	NA
chr13:112477852	419487	INS	264	0.8548	0.5581	1	NA	NA	NA	NA	NA	NA	NA	NA	NA	No	ID=13-112477861-112477905-AGGG;MOTIFS=AGGG;STRUC=(AGGG)n	NA	No	0.692	No	NA,NA	NA	NA
chr13:112488585	419488	DEL	127	0.8903	0.3914	57	TUBGCP3(0.67024,0.512)	NA	NA	NA	NA	NA	NA	NA	NA	No	NA	HPRC,HGSVC,1KG-ONT	No	0.759	Yes	NA,NA	NA	NA
chr13:112488661	419489	DEL	84	0.8192	0.6532	13	TUBGCP3(0.67024,0.512)	NA	NA	NA	NA	NA	NA	NA	NA	No	NA	1KG-ONT	No	0.071	Yes	NA,NA	NA	NA
chr13:112489178	419490	INS	85	0.8919	0.3852	6	TUBGCP3(0.67024,0.512)	NA	NA	NA	NA	NA	NA	NA	NA	No	NA	NA	No	0.692	Yes	NA,NA	NA	NA
chr13:112493070	419491	DEL	76	0.8971	0.577	4	TUBGCP3(0.67024,0.512)	NA	NA	NA	NA	NA	NA	NA	NA	No	NA	HPRC,HGSVC	No	0.206	Yes	NA,NA	NA	NA
chr13:112493145	419492	DEL	75	0.8523	0.6049	52	TUBGCP3(0.67024,0.512)	NA	NA	NA	NA	NA	NA	NA	NA	No	NA	HPRC,HGSVC	No	3.494	Yes	NA,NA	NA	NA
chr13:112493817	419493	DEL	76	0.869	0.4958	22	TUBGCP3(0.67024,0.512)	NA	NA	NA	NA	NA	NA	NA	NA	No	NA	HPRC,HGSVC,1KG-ONT	No	4.906	Yes	NA,NA	NA	NA
chr13:112493970	419494	INS	76	0.8952	0.3747	1	TUBGCP3(0.67024,0.512)	NA	NA	NA	NA	NA	NA	NA	NA	No	NA	NA	No	0.692	No	NA,NA	NA	NA
chr13:112494019	419495	DEL	76	0.9265	0.4484	1	TUBGCP3(0.67024,0.512)	NA	NA	NA	NA	NA	NA	NA	NA	No	NA	HPRC,HGSVC,1KG-ONT	No	4.226	No	NA,NA	NA	NA
chr13:112513898	419496	INS	326	0.9389	0.2386	2	TUBGCP3(0.67024,0.512)	NA	NA	NA	NA	NA	NA	NA	NA	No	NA	NA	Yes	8.254	No	NA,NA	NA	NA
chr13:112539770	419498	INS	685	0.9955	0.0044	186	TUBGCP3(0.67024,0.512)	NA	NA	NA	NA	NA	NA	NA	NA	No	NA	HPRC,HGSVC,1KG-ONT	No	2.142	Yes	NA,NA	NA	NA
chr13:112539770	419499	INS	872	0.7967	0.6888	7	TUBGCP3(0.67024,0.512)	NA	NA	NA	NA	NA	NA	NA	NA	No	NA	HPRC,HGSVC,1KG-ONT	No	2.142	No	NA,NA	NA	NA
chr13:112539770	419500	INS	1062	0.8717	0.4958	1	TUBGCP3(0.67024,0.512)	NA	NA	NA	NA	NA	NA	NA	NA	No	NA	HPRC,HGSVC,1KG-ONT	No	2.142	No	NA,NA	NA	NA
chr13:112539814	419501	INS	560	0.8347	0.6303	201	TUBGCP3(0.67024,0.512)	NA	NA	NA	NA	NA	NA	NA	NA	No	NA	HPRC,HGSVC,1KG-ONT	No	0.202	Yes	NA,NA	NA	NA
chr13:112539828	419502	INS	623	0.8752	0.4326	15	TUBGCP3(0.67024,0.512)	NA	NA	NA	NA	NA	NA	NA	NA	No	NA	HPRC,HGSVC,1KG-ONT	No	0.202	Yes	NA,NA	NA	NA
chr13:112539828	419503	INS	747	0.806	0.6922	400	TUBGCP3(0.67024,0.512)	NA	NA	NA	NA	NA	NA	NA	NA	No	NA	HPRC,HGSVC,1KG-ONT	No	0.202	Yes	NA,NA	NA	NA
chr13:112539828	419504	DEL	62	0.8552	0.536	17	TUBGCP3(0.67024,0.512)	NA	NA	NA	NA	NA	NA	NA	NA	No	NA	1KG-ONT	No	0.14	Yes	NA,NA	NA	NA
chr13:112539831	419505	INS	1245	0.8823	0.4699	55	TUBGCP3(0.67024,0.512)	NA	NA	NA	NA	NA	NA	NA	NA	No	NA	HPRC,HGSVC,1KG-ONT	No	0.202	Yes	NA,NA	NA	NA
chr13:112539838	419507	INS	187	0.8621	0.5135	1	TUBGCP3(0.67024,0.512)	NA	NA	NA	NA	NA	NA	NA	NA	No	NA	HPRC,HGSVC,1KG-ONT	No	0.345	Yes	NA,NA	NA	NA
chr13:112539881	419509	DEL	125	0.8616	0.5117	7	TUBGCP3(0.67024,0.512)	NA	NA	NA	NA	NA	NA	NA	NA	No	NA	NA	No	0.174	Yes	NA,NA	NA	NA
chr13:112539893	419510	INS	933	0.8503	0.5779	52	TUBGCP3(0.67024,0.512)	NA	NA	NA	NA	NA	NA	NA	NA	No	NA	HPRC,HGSVC,1KG-ONT	No	0.202	Yes	NA,NA	NA	NA
chr13:112539962	419511	INS	63	0.7998	0.6844	1	TUBGCP3(0.67024,0.512)	NA	NA	NA	NA	NA	NA	NA	NA	No	NA	HPRC,HGSVC,1KG-ONT	No	0.345	Yes	NA,NA	NA	NA
chr13:112539978	419512	DEL	62	0.8561	0.6125	11	TUBGCP3(0.67024,0.512)	NA	NA	NA	NA	NA	NA	NA	NA	No	NA	HPRC,1KG-ONT	No	0.14	No	NA,NA	NA	NA
chr13:112540014	419513	INS	63	0.887	0.4403	1	TUBGCP3(0.67024,0.512)	NA	NA	NA	NA	NA	NA	NA	NA	No	NA	HPRC,HGSVC,1KG-ONT	No	0.692	Yes	NA,NA	NA	NA
chr13:112540014	419514	INS	1431	0.8108	0.6601	531	TUBGCP3(0.67024,0.512)	NA	NA	NA	NA	NA	NA	NA	NA	No	NA	HPRC,HGSVC,1KG-ONT	No	0.692	Yes	NA,NA	NA	NA
chr13:112540080	419515	INS	437	0.9035	0.3669	5	TUBGCP3(0.67024,0.512)	NA	NA	NA	NA	NA	NA	NA	NA	No	NA	HPRC,HGSVC,1KG-ONT	No	0.345	Yes	NA,NA	NA	NA
chr13:112540149	419516	DEL	62	0.8021	0.679	9	TUBGCP3(0.67024,0.512)	NA	NA	NA	NA	NA	NA	NA	NA	No	NA	HPRC,1KG-ONT	No	0.507	Yes	NA,NA	NA	NA
chr13:112540211	419517	INS	125	0.8468	0.6844	3	TUBGCP3(0.67024,0.512)	NA	NA	NA	NA	NA	NA	NA	NA	No	NA	NA	No	0.118	No	NA,NA	NA	NA
chr13:112540342	419520	INS	248	0.8451	0.5968	1	TUBGCP3(0.67024,0.512)	NA	NA	NA	NA	NA	NA	NA	NA	No	ID=13-112540517-112540641-TCAATGTAGTAGCCTATGAGCATTCAGGTGGTCTTGGGAAAGGACACCTGGGAATGAGGACG;MOTIFS=TCAATGTAGTAGCCTATGAGCATTCAGGTGGTCTTGGGAAAGGACACCTGGGAATGAGGACG;STRUC=(TCAATGTAGTAGCCTATGAGCATTCAGGTGGTCTTGGGAAAGGACACCTGGGAATGAGGACG)n	HPRC,HGSVC,1KG-ONT	No	0.692	Yes	NA,NA	NA	NA
chr13:112540342	419521	INS	372	0.801	0.6969	7	TUBGCP3(0.67024,0.512)	NA	NA	NA	NA	NA	NA	NA	NA	No	ID=13-112540517-112540641-TCAATGTAGTAGCCTATGAGCATTCAGGTGGTCTTGGGAAAGGACACCTGGGAATGAGGACG;MOTIFS=TCAATGTAGTAGCCTATGAGCATTCAGGTGGTCTTGGGAAAGGACACCTGGGAATGAGGACG;STRUC=(TCAATGTAGTAGCCTATGAGCATTCAGGTGGTCTTGGGAAAGGACACCTGGGAATGAGGACG)n	HGSVC,1KG-ONT	No	0.692	Yes	NA,NA	NA	NA
chr13:112540467	419522	INS	121	0.822	0.6437	1	TUBGCP3(0.67024,0.512)	NA	NA	NA	NA	NA	NA	NA	NA	No	ID=13-112540517-112540641-TCAATGTAGTAGCCTATGAGCATTCAGGTGGTCTTGGGAAAGGACACCTGGGAATGAGGACG;MOTIFS=TCAATGTAGTAGCCTATGAGCATTCAGGTGGTCTTGGGAAAGGACACCTGGGAATGAGGACG;STRUC=(TCAATGTAGTAGCCTATGAGCATTCAGGTGGTCTTGGGAAAGGACACCTGGGAATGAGGACG)n	NA	No	0.692	No	NA,NA	NA	NA
chr13:112540467	419523	INS	869	0.8671	0.4918	1	TUBGCP3(0.67024,0.512)	NA	NA	NA	NA	NA	NA	NA	NA	No	ID=13-112540517-112540641-TCAATGTAGTAGCCTATGAGCATTCAGGTGGTCTTGGGAAAGGACACCTGGGAATGAGGACG;MOTIFS=TCAATGTAGTAGCCTATGAGCATTCAGGTGGTCTTGGGAAAGGACACCTGGGAATGAGGACG;STRUC=(TCAATGTAGTAGCCTATGAGCATTCAGGTGGTCTTGGGAAAGGACACCTGGGAATGAGGACG)n	NA	No	0.692	No	NA,NA	NA	NA
chr13:112540575	419528	INS	749	0.82	0.6681	6	TUBGCP3(0.67024,0.512)	NA	NA	NA	NA	NA	NA	NA	NA	No	ID=13-112540517-112540641-TCAATGTAGTAGCCTATGAGCATTCAGGTGGTCTTGGGAAAGGACACCTGGGAATGAGGACG;MOTIFS=TCAATGTAGTAGCCTATGAGCATTCAGGTGGTCTTGGGAAAGGACACCTGGGAATGAGGACG;STRUC=(TCAATGTAGTAGCCTATGAGCATTCAGGTGGTCTTGGGAAAGGACACCTGGGAATGAGGACG)n	NA	No	0.692	Yes	NA,NA	NA	NA
chr13:112540575	419529	INS	685	0.796	0.6951	1	TUBGCP3(0.67024,0.512)	NA	NA	NA	NA	NA	NA	NA	NA	No	ID=13-112540517-112540641-TCAATGTAGTAGCCTATGAGCATTCAGGTGGTCTTGGGAAAGGACACCTGGGAATGAGGACG;MOTIFS=TCAATGTAGTAGCCTATGAGCATTCAGGTGGTCTTGGGAAAGGACACCTGGGAATGAGGACG;STRUC=(TCAATGTAGTAGCCTATGAGCATTCAGGTGGTCTTGGGAAAGGACACCTGGGAATGAGGACG)n	HGSVC	No	0.692	No	NA,NA	NA	NA
chr13:112547508	419530	INS	75	0.8696	0.5313	48	TUBGCP3(0.67024,0.512)	NA	NA	NA	TUBGCP3(0.67024,0.512)	NA	NA	NA	NA	No	NA	HGSVC,1KG-ONT	Yes	3.188	Yes	NA,NA	NA	NA
chr13:112567950	419531	DEL	82	0.8855	0.4181	87	TUBGCP3(0.67024,0.512)	NA	NA	NA	NA	NA	NA	NA	NA	No	NA	HPRC,HGSVC,1KG-ONT	No	3.01	Yes	NA,NA	NA	NA
chr13:112574097	419532	DEL	59	0.8239	0.6296	48	TUBGCP3(0.67024,0.512)	NA	NA	NA	NA	NA	NA	NA	NA	No	NA	HGSVC,1KG-ONT	No	0.622	Yes	NA,NA	NA	NA
chr13:112604456	419533	INS	374	0.8664	0.5183	1	NA	NA	NA	NA	NA	NA	NA	NA	NA	No	NA	NA	No	1.97	No	NA,NA	NA	NA
chr13:112608938	419534	DEL	4561	0.9427	0.233	109	NA	NA	NA	NA	NA	NA	NA	NA	NA	No	ID=13-112609076-112609096-T;MOTIFS=T;STRUC=<TR1046209>,ID=13-112609433-112609445-A;MOTIFS=A;STRUC=<TR1046210>,ID=13-112609440-112609462-AAAAAC;MOTIFS=AAAAAC;STRUC=(AAAAAC)n,ID=13-112609677-112609692-AAAC;MOTIFS=AAAC;STRUC=<TR1046211>,ID=13-112609950-112609958-A;MOTIFS=A;STRUC=<TR1046212>,ID=13-112610333-112610343-GA;MOTIFS=GA;STRUC=<TR1046213>,ID=13-112610701-112610710-AAG;MOTIFS=AAG;STRUC=<TR1046214>,ID=13-112610942-112610951-CAG;MOTIFS=CAG;STRUC=<TR1046215>,ID=13-112611347-112611358-AAT;MOTIFS=AAT;STRUC=<TR1046216>,ID=13-112611801-112611818-AAAT;MOTIFS=AAAT;STRUC=<TR1046217>,ID=13-112612654-112612674-A;MOTIFS=A;STRUC=<TR1046218>	HPRC,HGSVC,1KG-ONT	Yes	0.196	Yes	NA,NA	NA	NA
chr13:112622590	419535	INS	55	0.8148	0.6537	1	NA	NA	NA	NA	NA	NA	NA	NA	NA	No	NA	NA	Yes	1.992	No	NA,NA	NA	NA
chr13:112623406	419536	INS	135	0.8317	0.5929	2	NA	NA	NA	NA	NA	NA	NA	NA	NA	No	NA	NA	Yes	2.066	No	NA,NA	NA	NA
chr13:112623420	419537	INS	67	0.93	0.2558	110	NA	NA	NA	NA	NA	NA	NA	NA	NA	No	NA	HPRC,HGSVC,1KG-ONT	Yes	2.066	Yes	NA,NA	NA	NA
chr13:112625050	419538	INS	113	0.8403	0.5815	5	NA	NA	NA	NA	NA	NA	NA	NA	NA	No	NA	HPRC,HGSVC,1KG-ONT	Yes	2.066	Yes	NA,NA	NA	NA
chr13:112625050	419539	INS	110	0.9725	0.1281	601	NA	NA	NA	NA	NA	NA	NA	NA	NA	No	NA	HPRC,HGSVC,1KG-ONT	Yes	2.066	Yes	NA,NA	NA	NA
chr13:112627750	419540	INS	129	0.9767	0.0843	231	NA	NA	NA	NA	NA	NA	NA	NA	NA	No	NA	HPRC,HGSVC,1KG-ONT	No	0.167	Yes	NA,NA	NA	NA
chr13:112645365	419543	INS	135	0.8327	0.6031	28	NA	NA	NA	NA	NA	NA	NA	NA	NA	No	ID=13-112645220-112645230-A,13-112645228-112645237-AAG,13-112645252-112645300-AC,13-112645436-112645469-CGAGGACGG,13-112645567-112645594-ATGGCGAGG,13-112645587-112645623-GGCGAGGAC,13-112645635-112645662-GAGGACGGC,13-112645659-112645677-GGCGAGGAT;MOTIFS=A,AC,CGAGGACGG,AAG,ATGGCGAGG,GGCGAGGAC,GAGGACGGC,GGCGAGGAT;STRUC=<VC68590>	HPRC,HGSVC,1KG-ONT	No	2.037	Yes	NA,NA	NA	NA
chr13:112645365	419545	INS	120	0.8866	0.4055	25	NA	NA	NA	NA	NA	NA	NA	NA	NA	No	ID=13-112645220-112645230-A,13-112645228-112645237-AAG,13-112645252-112645300-AC,13-112645436-112645469-CGAGGACGG,13-112645567-112645594-ATGGCGAGG,13-112645587-112645623-GGCGAGGAC,13-112645635-112645662-GAGGACGGC,13-112645659-112645677-GGCGAGGAT;MOTIFS=A,AC,CGAGGACGG,AAG,ATGGCGAGG,GGCGAGGAC,GAGGACGGC,GGCGAGGAT;STRUC=<VC68590>	HPRC,HGSVC,1KG-ONT	No	2.037	Yes	NA,NA	NA	NA
chr13:112645365	419544	INS	117	0.9151	0.313	841	NA	NA	NA	NA	NA	NA	NA	NA	NA	No	ID=13-112645220-112645230-A,13-112645228-112645237-AAG,13-112645252-112645300-AC,13-112645436-112645469-CGAGGACGG,13-112645567-112645594-ATGGCGAGG,13-112645587-112645623-GGCGAGGAC,13-112645635-112645662-GAGGACGGC,13-112645659-112645677-GGCGAGGAT;MOTIFS=A,AC,CGAGGACGG,AAG,ATGGCGAGG,GGCGAGGAC,GAGGACGGC,GGCGAGGAT;STRUC=<VC68590>	HPRC,HGSVC,1KG-ONT	No	2.037	Yes	NA,NA	NA	NA
chr13:112645365	419542	INS	81	0.9373	0.3453	1	NA	NA	NA	NA	NA	NA	NA	NA	NA	No	ID=13-112645220-112645230-A,13-112645228-112645237-AAG,13-112645252-112645300-AC,13-112645436-112645469-CGAGGACGG,13-112645567-112645594-ATGGCGAGG,13-112645587-112645623-GGCGAGGAC,13-112645635-112645662-GAGGACGGC,13-112645659-112645677-GGCGAGGAT;MOTIFS=A,AC,CGAGGACGG,AAG,ATGGCGAGG,GGCGAGGAC,GAGGACGGC,GGCGAGGAT;STRUC=<VC68590>	HPRC,HGSVC	No	2.037	Yes	NA,NA	NA	NA
chr13:112645365	419541	INS	99	0.8286	0.6218	9	NA	NA	NA	NA	NA	NA	NA	NA	NA	No	ID=13-112645220-112645230-A,13-112645228-112645237-AAG,13-112645252-112645300-AC,13-112645436-112645469-CGAGGACGG,13-112645567-112645594-ATGGCGAGG,13-112645587-112645623-GGCGAGGAC,13-112645635-112645662-GAGGACGGC,13-112645659-112645677-GGCGAGGAT;MOTIFS=A,AC,CGAGGACGG,AAG,ATGGCGAGG,GGCGAGGAC,GAGGACGGC,GGCGAGGAT;STRUC=<VC68590>	HPRC,HGSVC,1KG-ONT	No	2.037	No	NA,NA	NA	NA
chr13:112645371	419546	INS	72	0.8077	0.6675	1	NA	NA	NA	NA	NA	NA	NA	NA	NA	No	ID=13-112645220-112645230-A,13-112645228-112645237-AAG,13-112645252-112645300-AC,13-112645436-112645469-CGAGGACGG,13-112645567-112645594-ATGGCGAGG,13-112645587-112645623-GGCGAGGAC,13-112645635-112645662-GAGGACGGC,13-112645659-112645677-GGCGAGGAT;MOTIFS=A,AC,CGAGGACGG,AAG,ATGGCGAGG,GGCGAGGAC,GAGGACGGC,GGCGAGGAT;STRUC=<VC68590>	HPRC,HGSVC	No	2.037	No	NA,NA	NA	NA
chr13:112645374	419547	INS	108	0.8854	0.4389	11	NA	NA	NA	NA	NA	NA	NA	NA	NA	No	ID=13-112645220-112645230-A,13-112645228-112645237-AAG,13-112645252-112645300-AC,13-112645436-112645469-CGAGGACGG,13-112645567-112645594-ATGGCGAGG,13-112645587-112645623-GGCGAGGAC,13-112645635-112645662-GAGGACGGC,13-112645659-112645677-GGCGAGGAT;MOTIFS=A,AC,CGAGGACGG,AAG,ATGGCGAGG,GGCGAGGAC,GAGGACGGC,GGCGAGGAT;STRUC=<VC68590>	HPRC,HGSVC,1KG-ONT	No	2.037	Yes	NA,NA	NA	NA
chr13:112645398	419548	INS	181	0.8704	0.691	1	NA	NA	NA	NA	NA	NA	NA	NA	NA	No	ID=13-112645220-112645230-A,13-112645228-112645237-AAG,13-112645252-112645300-AC,13-112645436-112645469-CGAGGACGG,13-112645567-112645594-ATGGCGAGG,13-112645587-112645623-GGCGAGGAC,13-112645635-112645662-GAGGACGGC,13-112645659-112645677-GGCGAGGAT;MOTIFS=A,AC,CGAGGACGG,AAG,ATGGCGAGG,GGCGAGGAC,GAGGACGGC,GGCGAGGAT;STRUC=<VC68590>	NA	Yes	2.037	No	NA,NA	NA	NA
chr13:112645488	419549	INS	441	0.8082	0.6719	8	NA	NA	NA	NA	NA	NA	NA	NA	NA	No	ID=13-112645220-112645230-A,13-112645228-112645237-AAG,13-112645252-112645300-AC,13-112645436-112645469-CGAGGACGG,13-112645567-112645594-ATGGCGAGG,13-112645587-112645623-GGCGAGGAC,13-112645635-112645662-GAGGACGGC,13-112645659-112645677-GGCGAGGAT;MOTIFS=A,AC,CGAGGACGG,AAG,ATGGCGAGG,GGCGAGGAC,GAGGACGGC,GGCGAGGAT;STRUC=<VC68590>	HPRC	Yes	0.044	Yes	NA,NA	NA	NA
chr13:112645499	419550	INS	63	0.8779	0.4378	139	NA	NA	NA	NA	NA	NA	NA	NA	NA	No	ID=13-112645220-112645230-A,13-112645228-112645237-AAG,13-112645252-112645300-AC,13-112645436-112645469-CGAGGACGG,13-112645567-112645594-ATGGCGAGG,13-112645587-112645623-GGCGAGGAC,13-112645635-112645662-GAGGACGGC,13-112645659-112645677-GGCGAGGAT;MOTIFS=A,AC,CGAGGACGG,AAG,ATGGCGAGG,GGCGAGGAC,GAGGACGGC,GGCGAGGAT;STRUC=<VC68590>	HPRC,HGSVC	Yes	0.044	Yes	NA,NA	NA	NA
chr13:112645508	419551	INS	54	0.8703	0.4998	155	NA	NA	NA	NA	NA	NA	NA	NA	NA	No	ID=13-112645220-112645230-A,13-112645228-112645237-AAG,13-112645252-112645300-AC,13-112645436-112645469-CGAGGACGG,13-112645567-112645594-ATGGCGAGG,13-112645587-112645623-GGCGAGGAC,13-112645635-112645662-GAGGACGGC,13-112645659-112645677-GGCGAGGAT;MOTIFS=A,AC,CGAGGACGG,AAG,ATGGCGAGG,GGCGAGGAC,GAGGACGGC,GGCGAGGAT;STRUC=<VC68590>	HPRC,HGSVC	Yes	0.044	Yes	NA,NA	NA	NA
chr13:112645521	419553	INS	70	0.8008	0.6884	1	NA	NA	NA	NA	NA	NA	NA	NA	NA	No	ID=13-112645220-112645230-A,13-112645228-112645237-AAG,13-112645252-112645300-AC,13-112645436-112645469-CGAGGACGG,13-112645567-112645594-ATGGCGAGG,13-112645587-112645623-GGCGAGGAC,13-112645635-112645662-GAGGACGGC,13-112645659-112645677-GGCGAGGAT;MOTIFS=A,AC,CGAGGACGG,AAG,ATGGCGAGG,GGCGAGGAC,GAGGACGGC,GGCGAGGAT;STRUC=<VC68590>	HPRC,HGSVC	Yes	0.044	No	NA,NA	NA	NA
chr13:112645533	419554	INS	55	0.7918	0.6991	2	NA	NA	NA	NA	NA	NA	NA	NA	NA	No	ID=13-112645220-112645230-A,13-112645228-112645237-AAG,13-112645252-112645300-AC,13-112645436-112645469-CGAGGACGG,13-112645567-112645594-ATGGCGAGG,13-112645587-112645623-GGCGAGGAC,13-112645635-112645662-GAGGACGGC,13-112645659-112645677-GGCGAGGAT;MOTIFS=A,AC,CGAGGACGG,AAG,ATGGCGAGG,GGCGAGGAC,GAGGACGGC,GGCGAGGAT;STRUC=<VC68590>	HPRC,HGSVC	Yes	0.044	Yes	NA,NA	NA	NA
chr13:112657424	419555	INS	68	0.9007	0.558	10	NA	NA	NA	NA	NA	NA	NA	NA	NA	No	NA	HPRC,HGSVC,1KG-ONT	No	0.438	Yes	NA,NA	NA	NA
chr13:112657429	419557	DEL	221	0.9783	0.3753	5	NA	NA	NA	NA	NA	NA	NA	NA	NA	No	ID=13-112657497-112657531-CCTCCTTCCTGTTGGGG,13-112657497-112657548-CCTCCTTCCTGATGGGG,13-112657509-112657543-TGGGGCCTCCTTCCTGT,13-112657601-112657635-TCCTTCCTGGTGGGGCC,13-112657662-112657713-TGGGGCCTCCTTCCTGT,13-112657781-112657849-TGGGACCTCCTTCCTGGTGGGGCCTCCTTTCTGA;MOTIFS=TCCTTCCTGGTGGGGCC,TGGGGCCTCCTTCCTGT,TGGGACCTCCTTCCTGGTGGGGCCTCCTTTCTGA,CCTCCTTCCTGTTGGGG,CCTCCTTCCTGATGGGG;STRUC=<VC68592>	HPRC,HGSVC,1KG-ONT	No	3.766	No	NA,NA	NA	NA
chr13:112657429	419556	DEL	68	0.8287	0.6108	23	NA	NA	NA	NA	NA	NA	NA	NA	NA	No	NA	HPRC,HGSVC,1KG-ONT	No	4.351	Yes	NA,NA	NA	NA
chr13:112657441	419558	INS	85	0.8312	0.5828	8	NA	NA	NA	NA	NA	NA	NA	NA	NA	No	NA	HPRC,HGSVC,1KG-ONT	No	0.438	No	NA,NA	NA	NA
chr13:112657463	419559	DEL	204	0.8493	0.5615	7	NA	NA	NA	NA	NA	NA	NA	NA	NA	No	ID=13-112657497-112657531-CCTCCTTCCTGTTGGGG,13-112657497-112657548-CCTCCTTCCTGATGGGG,13-112657509-112657543-TGGGGCCTCCTTCCTGT,13-112657601-112657635-TCCTTCCTGGTGGGGCC,13-112657662-112657713-TGGGGCCTCCTTCCTGT,13-112657781-112657849-TGGGACCTCCTTCCTGGTGGGGCCTCCTTTCTGA;MOTIFS=TCCTTCCTGGTGGGGCC,TGGGGCCTCCTTCCTGT,TGGGACCTCCTTCCTGGTGGGGCCTCCTTTCTGA,CCTCCTTCCTGTTGGGG,CCTCCTTCCTGATGGGG;STRUC=<VC68592>	HPRC,HGSVC,1KG-ONT	No	3.532	Yes	NA,NA	NA	NA
chr13:112657497	419560	INS	102	0.8337	0.6321	13	NA	NA	NA	NA	NA	NA	NA	NA	NA	No	NA	HPRC,HGSVC,1KG-ONT	No	0.308	Yes	NA,NA	NA	NA
chr13:112657497	419561	INS	68	0.8168	0.6594	76	NA	NA	NA	NA	NA	NA	NA	NA	NA	No	NA	HPRC,HGSVC,1KG-ONT	No	0.308	Yes	NA,NA	NA	NA
chr13:112657509	419562	DEL	187	0.9049	0.3538	25	NA	NA	NA	NA	NA	NA	NA	NA	NA	No	ID=13-112657497-112657531-CCTCCTTCCTGTTGGGG,13-112657497-112657548-CCTCCTTCCTGATGGGG,13-112657509-112657543-TGGGGCCTCCTTCCTGT,13-112657601-112657635-TCCTTCCTGGTGGGGCC,13-112657662-112657713-TGGGGCCTCCTTCCTGT,13-112657781-112657849-TGGGACCTCCTTCCTGGTGGGGCCTCCTTTCTGA;MOTIFS=TCCTTCCTGGTGGGGCC,TGGGGCCTCCTTCCTGT,TGGGACCTCCTTCCTGGTGGGGCCTCCTTTCTGA,CCTCCTTCCTGTTGGGG,CCTCCTTCCTGATGGGG;STRUC=<VC68592>	HPRC,HGSVC	No	4.047	Yes	NA,NA	NA	NA
chr13:112657516	419563	DEL	85	0.8347	0.5785	52	NA	NA	NA	NA	NA	NA	NA	NA	NA	No	ID=13-112657497-112657531-CCTCCTTCCTGTTGGGG,13-112657497-112657548-CCTCCTTCCTGATGGGG,13-112657509-112657543-TGGGGCCTCCTTCCTGT,13-112657601-112657635-TCCTTCCTGGTGGGGCC,13-112657662-112657713-TGGGGCCTCCTTCCTGT,13-112657781-112657849-TGGGACCTCCTTCCTGGTGGGGCCTCCTTTCTGA;MOTIFS=TCCTTCCTGGTGGGGCC,TGGGGCCTCCTTCCTGT,TGGGACCTCCTTCCTGGTGGGGCCTCCTTTCTGA,CCTCCTTCCTGTTGGGG,CCTCCTTCCTGATGGGG;STRUC=<VC68592>	HPRC,HGSVC,1KG-ONT	No	0.628	Yes	NA,NA	NA	NA
chr13:112657526	419564	DEL	102	0.9278	0.2993	42	NA	NA	NA	NA	NA	NA	NA	NA	NA	No	ID=13-112657497-112657531-CCTCCTTCCTGTTGGGG,13-112657497-112657548-CCTCCTTCCTGATGGGG,13-112657509-112657543-TGGGGCCTCCTTCCTGT,13-112657601-112657635-TCCTTCCTGGTGGGGCC,13-112657662-112657713-TGGGGCCTCCTTCCTGT,13-112657781-112657849-TGGGACCTCCTTCCTGGTGGGGCCTCCTTTCTGA;MOTIFS=TCCTTCCTGGTGGGGCC,TGGGGCCTCCTTCCTGT,TGGGACCTCCTTCCTGGTGGGGCCTCCTTTCTGA,CCTCCTTCCTGTTGGGG,CCTCCTTCCTGATGGGG;STRUC=<VC68592>	HPRC,HGSVC	No	0.642	Yes	NA,NA	NA	NA
chr13:112657531	419565	INS	51	0.8395	0.636	9	NA	NA	NA	NA	NA	NA	NA	NA	NA	No	ID=13-112657497-112657531-CCTCCTTCCTGTTGGGG,13-112657497-112657548-CCTCCTTCCTGATGGGG,13-112657509-112657543-TGGGGCCTCCTTCCTGT,13-112657601-112657635-TCCTTCCTGGTGGGGCC,13-112657662-112657713-TGGGGCCTCCTTCCTGT,13-112657781-112657849-TGGGACCTCCTTCCTGGTGGGGCCTCCTTTCTGA;MOTIFS=TCCTTCCTGGTGGGGCC,TGGGGCCTCCTTCCTGT,TGGGACCTCCTTCCTGGTGGGGCCTCCTTTCTGA,CCTCCTTCCTGTTGGGG,CCTCCTTCCTGATGGGG;STRUC=<VC68592>	HPRC,HGSVC,1KG-ONT	No	0.308	Yes	NA,NA	NA	NA
chr13:112657531	419566	DEL	119	0.9141	0.3429	62	NA	NA	NA	NA	NA	NA	NA	NA	NA	No	ID=13-112657497-112657531-CCTCCTTCCTGTTGGGG,13-112657497-112657548-CCTCCTTCCTGATGGGG,13-112657509-112657543-TGGGGCCTCCTTCCTGT,13-112657601-112657635-TCCTTCCTGGTGGGGCC,13-112657662-112657713-TGGGGCCTCCTTCCTGT,13-112657781-112657849-TGGGACCTCCTTCCTGGTGGGGCCTCCTTTCTGA;MOTIFS=TCCTTCCTGGTGGGGCC,TGGGGCCTCCTTCCTGT,TGGGACCTCCTTCCTGGTGGGGCCTCCTTTCTGA,CCTCCTTCCTGTTGGGG,CCTCCTTCCTGATGGGG;STRUC=<VC68592>	HPRC,HGSVC	No	2.565	Yes	NA,NA	NA	NA
chr13:112657533	419567	INS	153	0.8817	0.4399	2	NA	NA	NA	NA	NA	NA	NA	NA	NA	No	ID=13-112657497-112657531-CCTCCTTCCTGTTGGGG,13-112657497-112657548-CCTCCTTCCTGATGGGG,13-112657509-112657543-TGGGGCCTCCTTCCTGT,13-112657601-112657635-TCCTTCCTGGTGGGGCC,13-112657662-112657713-TGGGGCCTCCTTCCTGT,13-112657781-112657849-TGGGACCTCCTTCCTGGTGGGGCCTCCTTTCTGA;MOTIFS=TCCTTCCTGGTGGGGCC,TGGGGCCTCCTTCCTGT,TGGGACCTCCTTCCTGGTGGGGCCTCCTTTCTGA,CCTCCTTCCTGTTGGGG,CCTCCTTCCTGATGGGG;STRUC=<VC68592>	HPRC,HGSVC,1KG-ONT	Yes	0.308	No	NA,NA	NA	NA
chr13:112657533	419568	DEL	68	0.8197	0.6452	29	NA	NA	NA	NA	NA	NA	NA	NA	NA	No	ID=13-112657497-112657531-CCTCCTTCCTGTTGGGG,13-112657497-112657548-CCTCCTTCCTGATGGGG,13-112657509-112657543-TGGGGCCTCCTTCCTGT,13-112657601-112657635-TCCTTCCTGGTGGGGCC,13-112657662-112657713-TGGGGCCTCCTTCCTGT,13-112657781-112657849-TGGGACCTCCTTCCTGGTGGGGCCTCCTTTCTGA;MOTIFS=TCCTTCCTGGTGGGGCC,TGGGGCCTCCTTCCTGT,TGGGACCTCCTTCCTGGTGGGGCCTCCTTTCTGA,CCTCCTTCCTGTTGGGG,CCTCCTTCCTGATGGGG;STRUC=<VC68592>	HPRC,HGSVC,1KG-ONT	No	2.087	Yes	NA,NA	NA	NA
chr13:112657543	419569	INS	238	0.8303	0.6644	3	NA	NA	NA	NA	NA	NA	NA	NA	NA	No	ID=13-112657497-112657531-CCTCCTTCCTGTTGGGG,13-112657497-112657548-CCTCCTTCCTGATGGGG,13-112657509-112657543-TGGGGCCTCCTTCCTGT,13-112657601-112657635-TCCTTCCTGGTGGGGCC,13-112657662-112657713-TGGGGCCTCCTTCCTGT,13-112657781-112657849-TGGGACCTCCTTCCTGGTGGGGCCTCCTTTCTGA;MOTIFS=TCCTTCCTGGTGGGGCC,TGGGGCCTCCTTCCTGT,TGGGACCTCCTTCCTGGTGGGGCCTCCTTTCTGA,CCTCCTTCCTGTTGGGG,CCTCCTTCCTGATGGGG;STRUC=<VC68592>	HPRC,HGSVC,1KG-ONT	Yes	0.308	Yes	NA,NA	NA	NA
chr13:112657543	419570	DEL	153	0.8587	0.5091	371	NA	NA	NA	NA	NA	NA	NA	NA	NA	No	ID=13-112657497-112657531-CCTCCTTCCTGTTGGGG,13-112657497-112657548-CCTCCTTCCTGATGGGG,13-112657509-112657543-TGGGGCCTCCTTCCTGT,13-112657601-112657635-TCCTTCCTGGTGGGGCC,13-112657662-112657713-TGGGGCCTCCTTCCTGT,13-112657781-112657849-TGGGACCTCCTTCCTGGTGGGGCCTCCTTTCTGA;MOTIFS=TCCTTCCTGGTGGGGCC,TGGGGCCTCCTTCCTGT,TGGGACCTCCTTCCTGGTGGGGCCTCCTTTCTGA,CCTCCTTCCTGTTGGGG,CCTCCTTCCTGATGGGG;STRUC=<VC68592>	HPRC,HGSVC	No	3.789	Yes	NA,NA	NA	NA
chr13:112657548	419571	INS	391	0.8879	0.4857	2	NA	NA	NA	NA	NA	NA	NA	NA	NA	No	ID=13-112657497-112657531-CCTCCTTCCTGTTGGGG,13-112657497-112657548-CCTCCTTCCTGATGGGG,13-112657509-112657543-TGGGGCCTCCTTCCTGT,13-112657601-112657635-TCCTTCCTGGTGGGGCC,13-112657662-112657713-TGGGGCCTCCTTCCTGT,13-112657781-112657849-TGGGACCTCCTTCCTGGTGGGGCCTCCTTTCTGA;MOTIFS=TCCTTCCTGGTGGGGCC,TGGGGCCTCCTTCCTGT,TGGGACCTCCTTCCTGGTGGGGCCTCCTTTCTGA,CCTCCTTCCTGTTGGGG,CCTCCTTCCTGATGGGG;STRUC=<VC68592>	HPRC,HGSVC,1KG-ONT	Yes	0.308	Yes	NA,NA	NA	NA
chr13:112657550	419572	DEL	51	0.8345	0.6115	192	NA	NA	NA	NA	NA	NA	NA	NA	NA	No	ID=13-112657497-112657531-CCTCCTTCCTGTTGGGG,13-112657497-112657548-CCTCCTTCCTGATGGGG,13-112657509-112657543-TGGGGCCTCCTTCCTGT,13-112657601-112657635-TCCTTCCTGGTGGGGCC,13-112657662-112657713-TGGGGCCTCCTTCCTGT,13-112657781-112657849-TGGGACCTCCTTCCTGGTGGGGCCTCCTTTCTGA;MOTIFS=TCCTTCCTGGTGGGGCC,TGGGGCCTCCTTCCTGT,TGGGACCTCCTTCCTGGTGGGGCCTCCTTTCTGA,CCTCCTTCCTGTTGGGG,CCTCCTTCCTGATGGGG;STRUC=<VC68592>	HGSVC,1KG-ONT	No	0.621	Yes	NA,NA	NA	NA
chr13:112657565	419573	INS	255	0.9194	0.5732	4	NA	NA	NA	NA	NA	NA	NA	NA	NA	No	ID=13-112657497-112657531-CCTCCTTCCTGTTGGGG,13-112657497-112657548-CCTCCTTCCTGATGGGG,13-112657509-112657543-TGGGGCCTCCTTCCTGT,13-112657601-112657635-TCCTTCCTGGTGGGGCC,13-112657662-112657713-TGGGGCCTCCTTCCTGT,13-112657781-112657849-TGGGACCTCCTTCCTGGTGGGGCCTCCTTTCTGA;MOTIFS=TCCTTCCTGGTGGGGCC,TGGGGCCTCCTTCCTGT,TGGGACCTCCTTCCTGGTGGGGCCTCCTTTCTGA,CCTCCTTCCTGTTGGGG,CCTCCTTCCTGATGGGG;STRUC=<VC68592>	HPRC,HGSVC,1KG-ONT	Yes	0.094	Yes	NA,NA	NA	NA
chr13:112657566	419574	INS	187	0.8607	0.5724	4	NA	NA	NA	NA	NA	NA	NA	NA	NA	No	ID=13-112657497-112657531-CCTCCTTCCTGTTGGGG,13-112657497-112657548-CCTCCTTCCTGATGGGG,13-112657509-112657543-TGGGGCCTCCTTCCTGT,13-112657601-112657635-TCCTTCCTGGTGGGGCC,13-112657662-112657713-TGGGGCCTCCTTCCTGT,13-112657781-112657849-TGGGACCTCCTTCCTGGTGGGGCCTCCTTTCTGA;MOTIFS=TCCTTCCTGGTGGGGCC,TGGGGCCTCCTTCCTGT,TGGGACCTCCTTCCTGGTGGGGCCTCCTTTCTGA,CCTCCTTCCTGTTGGGG,CCTCCTTCCTGATGGGG;STRUC=<VC68592>	HPRC,HGSVC	Yes	0.094	Yes	NA,NA	NA	NA
chr13:112657579	419575	INS	153	0.8165	0.6631	49	NA	NA	NA	NA	NA	NA	NA	NA	NA	No	ID=13-112657497-112657531-CCTCCTTCCTGTTGGGG,13-112657497-112657548-CCTCCTTCCTGATGGGG,13-112657509-112657543-TGGGGCCTCCTTCCTGT,13-112657601-112657635-TCCTTCCTGGTGGGGCC,13-112657662-112657713-TGGGGCCTCCTTCCTGT,13-112657781-112657849-TGGGACCTCCTTCCTGGTGGGGCCTCCTTTCTGA;MOTIFS=TCCTTCCTGGTGGGGCC,TGGGGCCTCCTTCCTGT,TGGGACCTCCTTCCTGGTGGGGCCTCCTTTCTGA,CCTCCTTCCTGTTGGGG,CCTCCTTCCTGATGGGG;STRUC=<VC68592>	HPRC,HGSVC,1KG-ONT	Yes	0.308	Yes	NA,NA	NA	NA
chr13:112657582	419576	INS	136	0.9093	0.6033	4	NA	NA	NA	NA	NA	NA	NA	NA	NA	No	ID=13-112657497-112657531-CCTCCTTCCTGTTGGGG,13-112657497-112657548-CCTCCTTCCTGATGGGG,13-112657509-112657543-TGGGGCCTCCTTCCTGT,13-112657601-112657635-TCCTTCCTGGTGGGGCC,13-112657662-112657713-TGGGGCCTCCTTCCTGT,13-112657781-112657849-TGGGACCTCCTTCCTGGTGGGGCCTCCTTTCTGA;MOTIFS=TCCTTCCTGGTGGGGCC,TGGGGCCTCCTTCCTGT,TGGGACCTCCTTCCTGGTGGGGCCTCCTTTCTGA,CCTCCTTCCTGTTGGGG,CCTCCTTCCTGATGGGG;STRUC=<VC68592>	HPRC,HGSVC,1KG-ONT	Yes	0.308	No	NA,NA	NA	NA
chr13:112657594	419577	INS	102	0.8507	0.6107	16	NA	NA	NA	NA	NA	NA	NA	NA	NA	No	ID=13-112657497-112657531-CCTCCTTCCTGTTGGGG,13-112657497-112657548-CCTCCTTCCTGATGGGG,13-112657509-112657543-TGGGGCCTCCTTCCTGT,13-112657601-112657635-TCCTTCCTGGTGGGGCC,13-112657662-112657713-TGGGGCCTCCTTCCTGT,13-112657781-112657849-TGGGACCTCCTTCCTGGTGGGGCCTCCTTTCTGA;MOTIFS=TCCTTCCTGGTGGGGCC,TGGGGCCTCCTTCCTGT,TGGGACCTCCTTCCTGGTGGGGCCTCCTTTCTGA,CCTCCTTCCTGTTGGGG,CCTCCTTCCTGATGGGG;STRUC=<VC68592>	HPRC,HGSVC,1KG-ONT	Yes	0.308	Yes	NA,NA	NA	NA
chr13:112657600	419578	INS	85	0.8397	0.6027	4	NA	NA	NA	NA	NA	NA	NA	NA	NA	No	ID=13-112657497-112657531-CCTCCTTCCTGTTGGGG,13-112657497-112657548-CCTCCTTCCTGATGGGG,13-112657509-112657543-TGGGGCCTCCTTCCTGT,13-112657601-112657635-TCCTTCCTGGTGGGGCC,13-112657662-112657713-TGGGGCCTCCTTCCTGT,13-112657781-112657849-TGGGACCTCCTTCCTGGTGGGGCCTCCTTTCTGA;MOTIFS=TCCTTCCTGGTGGGGCC,TGGGGCCTCCTTCCTGT,TGGGACCTCCTTCCTGGTGGGGCCTCCTTTCTGA,CCTCCTTCCTGTTGGGG,CCTCCTTCCTGATGGGG;STRUC=<VC68592>	HPRC,HGSVC,1KG-ONT	Yes	0.308	Yes	NA,NA	NA	NA
chr13:112657601	419579	DEL	85	0.8233	0.6245	9	NA	NA	NA	NA	NA	NA	NA	NA	NA	No	ID=13-112657497-112657531-CCTCCTTCCTGTTGGGG,13-112657497-112657548-CCTCCTTCCTGATGGGG,13-112657509-112657543-TGGGGCCTCCTTCCTGT,13-112657601-112657635-TCCTTCCTGGTGGGGCC,13-112657662-112657713-TGGGGCCTCCTTCCTGT,13-112657781-112657849-TGGGACCTCCTTCCTGGTGGGGCCTCCTTTCTGA;MOTIFS=TCCTTCCTGGTGGGGCC,TGGGGCCTCCTTCCTGT,TGGGACCTCCTTCCTGGTGGGGCCTCCTTTCTGA,CCTCCTTCCTGTTGGGG,CCTCCTTCCTGATGGGG;STRUC=<VC68592>	HPRC,HGSVC,1KG-ONT	No	1.07	No	NA,NA	NA	NA
chr13:112657607	419580	INS	121	0.8255	0.652	26	NA	NA	NA	NA	NA	NA	NA	NA	NA	No	ID=13-112657497-112657531-CCTCCTTCCTGTTGGGG,13-112657497-112657548-CCTCCTTCCTGATGGGG,13-112657509-112657543-TGGGGCCTCCTTCCTGT,13-112657601-112657635-TCCTTCCTGGTGGGGCC,13-112657662-112657713-TGGGGCCTCCTTCCTGT,13-112657781-112657849-TGGGACCTCCTTCCTGGTGGGGCCTCCTTTCTGA;MOTIFS=TCCTTCCTGGTGGGGCC,TGGGGCCTCCTTCCTGT,TGGGACCTCCTTCCTGGTGGGGCCTCCTTTCTGA,CCTCCTTCCTGTTGGGG,CCTCCTTCCTGATGGGG;STRUC=<VC68592>	HPRC,HGSVC,1KG-ONT	Yes	0.308	Yes	NA,NA	NA	NA
chr13:112657610	419581	INS	271	0.9266	0.2721	3	NA	NA	NA	NA	NA	NA	NA	NA	NA	No	ID=13-112657497-112657531-CCTCCTTCCTGTTGGGG,13-112657497-112657548-CCTCCTTCCTGATGGGG,13-112657509-112657543-TGGGGCCTCCTTCCTGT,13-112657601-112657635-TCCTTCCTGGTGGGGCC,13-112657662-112657713-TGGGGCCTCCTTCCTGT,13-112657781-112657849-TGGGACCTCCTTCCTGGTGGGGCCTCCTTTCTGA;MOTIFS=TCCTTCCTGGTGGGGCC,TGGGGCCTCCTTCCTGT,TGGGACCTCCTTCCTGGTGGGGCCTCCTTTCTGA,CCTCCTTCCTGTTGGGG,CCTCCTTCCTGATGGGG;STRUC=<VC68592>	HPRC,HGSVC,1KG-ONT	Yes	0.308	No	NA,NA	NA	NA
chr13:112657611	419582	INS	51	0.8212	0.6691	24	NA	NA	NA	NA	NA	NA	NA	NA	NA	No	ID=13-112657497-112657531-CCTCCTTCCTGTTGGGG,13-112657497-112657548-CCTCCTTCCTGATGGGG,13-112657509-112657543-TGGGGCCTCCTTCCTGT,13-112657601-112657635-TCCTTCCTGGTGGGGCC,13-112657662-112657713-TGGGGCCTCCTTCCTGT,13-112657781-112657849-TGGGACCTCCTTCCTGGTGGGGCCTCCTTTCTGA;MOTIFS=TCCTTCCTGGTGGGGCC,TGGGGCCTCCTTCCTGT,TGGGACCTCCTTCCTGGTGGGGCCTCCTTTCTGA,CCTCCTTCCTGTTGGGG,CCTCCTTCCTGATGGGG;STRUC=<VC68592>	HPRC,HGSVC,1KG-ONT	No	0.308	Yes	NA,NA	NA	NA
chr13:112657628	419583	INS	102	0.8514	0.5746	19	NA	NA	NA	NA	NA	NA	NA	NA	NA	No	ID=13-112657497-112657531-CCTCCTTCCTGTTGGGG,13-112657497-112657548-CCTCCTTCCTGATGGGG,13-112657509-112657543-TGGGGCCTCCTTCCTGT,13-112657601-112657635-TCCTTCCTGGTGGGGCC,13-112657662-112657713-TGGGGCCTCCTTCCTGT,13-112657781-112657849-TGGGACCTCCTTCCTGGTGGGGCCTCCTTTCTGA;MOTIFS=TCCTTCCTGGTGGGGCC,TGGGGCCTCCTTCCTGT,TGGGACCTCCTTCCTGGTGGGGCCTCCTTTCTGA,CCTCCTTCCTGTTGGGG,CCTCCTTCCTGATGGGG;STRUC=<VC68592>	HPRC,HGSVC,1KG-ONT	Yes	0.308	Yes	NA,NA	NA	NA
chr13:112657632	419584	DEL	51	0.826	0.6353	4	NA	NA	NA	NA	NA	NA	NA	NA	NA	No	ID=13-112657497-112657531-CCTCCTTCCTGTTGGGG,13-112657497-112657548-CCTCCTTCCTGATGGGG,13-112657509-112657543-TGGGGCCTCCTTCCTGT,13-112657601-112657635-TCCTTCCTGGTGGGGCC,13-112657662-112657713-TGGGGCCTCCTTCCTGT,13-112657781-112657849-TGGGACCTCCTTCCTGGTGGGGCCTCCTTTCTGA;MOTIFS=TCCTTCCTGGTGGGGCC,TGGGGCCTCCTTCCTGT,TGGGACCTCCTTCCTGGTGGGGCCTCCTTTCTGA,CCTCCTTCCTGTTGGGG,CCTCCTTCCTGATGGGG;STRUC=<VC68592>	HGSVC,1KG-ONT	No	0.081	No	NA,NA	NA	NA
chr13:112657633	419585	DEL	136	0.8225	0.6449	87	NA	NA	NA	NA	NA	NA	NA	NA	NA	No	ID=13-112657497-112657531-CCTCCTTCCTGTTGGGG,13-112657497-112657548-CCTCCTTCCTGATGGGG,13-112657509-112657543-TGGGGCCTCCTTCCTGT,13-112657601-112657635-TCCTTCCTGGTGGGGCC,13-112657662-112657713-TGGGGCCTCCTTCCTGT,13-112657781-112657849-TGGGACCTCCTTCCTGGTGGGGCCTCCTTTCTGA;MOTIFS=TCCTTCCTGGTGGGGCC,TGGGGCCTCCTTCCTGT,TGGGACCTCCTTCCTGGTGGGGCCTCCTTTCTGA,CCTCCTTCCTGTTGGGG,CCTCCTTCCTGATGGGG;STRUC=<VC68592>	HPRC,HGSVC	No	0.081	Yes	NA,NA	NA	NA
chr13:112657635	419586	INS	85	0.8568	0.572	44	NA	NA	NA	NA	NA	NA	NA	NA	NA	No	ID=13-112657497-112657531-CCTCCTTCCTGTTGGGG,13-112657497-112657548-CCTCCTTCCTGATGGGG,13-112657509-112657543-TGGGGCCTCCTTCCTGT,13-112657601-112657635-TCCTTCCTGGTGGGGCC,13-112657662-112657713-TGGGGCCTCCTTCCTGT,13-112657781-112657849-TGGGACCTCCTTCCTGGTGGGGCCTCCTTTCTGA;MOTIFS=TCCTTCCTGGTGGGGCC,TGGGGCCTCCTTCCTGT,TGGGACCTCCTTCCTGGTGGGGCCTCCTTTCTGA,CCTCCTTCCTGTTGGGG,CCTCCTTCCTGATGGGG;STRUC=<VC68592>	HPRC,HGSVC,1KG-ONT	Yes	0.308	Yes	NA,NA	NA	NA
chr13:112657635	419587	INS	68	0.8174	0.6703	41	NA	NA	NA	NA	NA	NA	NA	NA	NA	No	ID=13-112657497-112657531-CCTCCTTCCTGTTGGGG,13-112657497-112657548-CCTCCTTCCTGATGGGG,13-112657509-112657543-TGGGGCCTCCTTCCTGT,13-112657601-112657635-TCCTTCCTGGTGGGGCC,13-112657662-112657713-TGGGGCCTCCTTCCTGT,13-112657781-112657849-TGGGACCTCCTTCCTGGTGGGGCCTCCTTTCTGA;MOTIFS=TCCTTCCTGGTGGGGCC,TGGGGCCTCCTTCCTGT,TGGGACCTCCTTCCTGGTGGGGCCTCCTTTCTGA,CCTCCTTCCTGTTGGGG,CCTCCTTCCTGATGGGG;STRUC=<VC68592>	HPRC,HGSVC,1KG-ONT	No	0.308	Yes	NA,NA	NA	NA
chr13:112657635	419588	DEL	119	0.8244	0.6663	26	NA	NA	NA	NA	NA	NA	NA	NA	NA	No	ID=13-112657497-112657531-CCTCCTTCCTGTTGGGG,13-112657497-112657548-CCTCCTTCCTGATGGGG,13-112657509-112657543-TGGGGCCTCCTTCCTGT,13-112657601-112657635-TCCTTCCTGGTGGGGCC,13-112657662-112657713-TGGGGCCTCCTTCCTGT,13-112657781-112657849-TGGGACCTCCTTCCTGGTGGGGCCTCCTTTCTGA;MOTIFS=TCCTTCCTGGTGGGGCC,TGGGGCCTCCTTCCTGT,TGGGACCTCCTTCCTGGTGGGGCCTCCTTTCTGA,CCTCCTTCCTGTTGGGG,CCTCCTTCCTGATGGGG;STRUC=<VC68592>	HPRC,HGSVC	No	0.35	Yes	NA,NA	NA	NA
chr13:112657644	419589	INS	186	0.8164	0.6653	6	NA	NA	NA	NA	NA	NA	NA	NA	NA	No	ID=13-112657497-112657531-CCTCCTTCCTGTTGGGG,13-112657497-112657548-CCTCCTTCCTGATGGGG,13-112657509-112657543-TGGGGCCTCCTTCCTGT,13-112657601-112657635-TCCTTCCTGGTGGGGCC,13-112657662-112657713-TGGGGCCTCCTTCCTGT,13-112657781-112657849-TGGGACCTCCTTCCTGGTGGGGCCTCCTTTCTGA;MOTIFS=TCCTTCCTGGTGGGGCC,TGGGGCCTCCTTCCTGT,TGGGACCTCCTTCCTGGTGGGGCCTCCTTTCTGA,CCTCCTTCCTGTTGGGG,CCTCCTTCCTGATGGGG;STRUC=<VC68592>	HPRC,HGSVC	Yes	0.056	No	NA,NA	NA	NA
chr13:112657652	419590	DEL	102	0.8365	0.6164	43	NA	NA	NA	NA	NA	NA	NA	NA	NA	No	ID=13-112657497-112657531-CCTCCTTCCTGTTGGGG,13-112657497-112657548-CCTCCTTCCTGATGGGG,13-112657509-112657543-TGGGGCCTCCTTCCTGT,13-112657601-112657635-TCCTTCCTGGTGGGGCC,13-112657662-112657713-TGGGGCCTCCTTCCTGT,13-112657781-112657849-TGGGACCTCCTTCCTGGTGGGGCCTCCTTTCTGA;MOTIFS=TCCTTCCTGGTGGGGCC,TGGGGCCTCCTTCCTGT,TGGGACCTCCTTCCTGGTGGGGCCTCCTTTCTGA,CCTCCTTCCTGTTGGGG,CCTCCTTCCTGATGGGG;STRUC=<VC68592>	HPRC,HGSVC	No	2.674	Yes	NA,NA	NA	NA
chr13:112657679	419591	INS	680	0.8214	0.6471	1	NA	NA	NA	NA	NA	NA	NA	NA	NA	No	ID=13-112657497-112657531-CCTCCTTCCTGTTGGGG,13-112657497-112657548-CCTCCTTCCTGATGGGG,13-112657509-112657543-TGGGGCCTCCTTCCTGT,13-112657601-112657635-TCCTTCCTGGTGGGGCC,13-112657662-112657713-TGGGGCCTCCTTCCTGT,13-112657781-112657849-TGGGACCTCCTTCCTGGTGGGGCCTCCTTTCTGA;MOTIFS=TCCTTCCTGGTGGGGCC,TGGGGCCTCCTTCCTGT,TGGGACCTCCTTCCTGGTGGGGCCTCCTTTCTGA,CCTCCTTCCTGTTGGGG,CCTCCTTCCTGATGGGG;STRUC=<VC68592>	NA	Yes	0.056	No	NA,NA	NA	NA
chr13:112657696	419592	DEL	51	0.9113	0.349	53	NA	NA	NA	NA	NA	NA	NA	NA	NA	No	ID=13-112657497-112657531-CCTCCTTCCTGTTGGGG,13-112657497-112657548-CCTCCTTCCTGATGGGG,13-112657509-112657543-TGGGGCCTCCTTCCTGT,13-112657601-112657635-TCCTTCCTGGTGGGGCC,13-112657662-112657713-TGGGGCCTCCTTCCTGT,13-112657781-112657849-TGGGACCTCCTTCCTGGTGGGGCCTCCTTTCTGA;MOTIFS=TCCTTCCTGGTGGGGCC,TGGGGCCTCCTTCCTGT,TGGGACCTCCTTCCTGGTGGGGCCTCCTTTCTGA,CCTCCTTCCTGTTGGGG,CCTCCTTCCTGATGGGG;STRUC=<VC68592>	HGSVC,1KG-ONT	No	2.603	Yes	NA,NA	NA	NA
chr13:112657703	419594	INS	289	0.9001	0.3722	3	NA	NA	NA	NA	NA	NA	NA	NA	NA	No	ID=13-112657497-112657531-CCTCCTTCCTGTTGGGG,13-112657497-112657548-CCTCCTTCCTGATGGGG,13-112657509-112657543-TGGGGCCTCCTTCCTGT,13-112657601-112657635-TCCTTCCTGGTGGGGCC,13-112657662-112657713-TGGGGCCTCCTTCCTGT,13-112657781-112657849-TGGGACCTCCTTCCTGGTGGGGCCTCCTTTCTGA;MOTIFS=TCCTTCCTGGTGGGGCC,TGGGGCCTCCTTCCTGT,TGGGACCTCCTTCCTGGTGGGGCCTCCTTTCTGA,CCTCCTTCCTGTTGGGG,CCTCCTTCCTGATGGGG;STRUC=<VC68592>	HPRC,HGSVC,1KG-ONT	Yes	0.056	Yes	NA,NA	NA	NA
chr13:112657713	419595	INS	102	0.884	0.5057	31	NA	NA	NA	NA	NA	NA	NA	NA	NA	No	ID=13-112657497-112657531-CCTCCTTCCTGTTGGGG,13-112657497-112657548-CCTCCTTCCTGATGGGG,13-112657509-112657543-TGGGGCCTCCTTCCTGT,13-112657601-112657635-TCCTTCCTGGTGGGGCC,13-112657662-112657713-TGGGGCCTCCTTCCTGT,13-112657781-112657849-TGGGACCTCCTTCCTGGTGGGGCCTCCTTTCTGA;MOTIFS=TCCTTCCTGGTGGGGCC,TGGGGCCTCCTTCCTGT,TGGGACCTCCTTCCTGGTGGGGCCTCCTTTCTGA,CCTCCTTCCTGTTGGGG,CCTCCTTCCTGATGGGG;STRUC=<VC68592>	HPRC,HGSVC,1KG-ONT	Yes	0.056	Yes	NA,NA	NA	NA
chr13:112657735	419596	INS	85	0.8275	0.6618	7	NA	NA	NA	NA	NA	NA	NA	NA	NA	No	ID=13-112657497-112657531-CCTCCTTCCTGTTGGGG,13-112657497-112657548-CCTCCTTCCTGATGGGG,13-112657509-112657543-TGGGGCCTCCTTCCTGT,13-112657601-112657635-TCCTTCCTGGTGGGGCC,13-112657662-112657713-TGGGGCCTCCTTCCTGT,13-112657781-112657849-TGGGACCTCCTTCCTGGTGGGGCCTCCTTTCTGA;MOTIFS=TCCTTCCTGGTGGGGCC,TGGGGCCTCCTTCCTGT,TGGGACCTCCTTCCTGGTGGGGCCTCCTTTCTGA,CCTCCTTCCTGTTGGGG,CCTCCTTCCTGATGGGG;STRUC=<VC68592>	HPRC,HGSVC,1KG-ONT	Yes	0.056	Yes	NA,NA	NA	NA
chr13:112657742	419597	DEL	52	0.8538	0.5513	42	NA	NA	NA	NA	NA	NA	NA	NA	NA	No	ID=13-112657497-112657531-CCTCCTTCCTGTTGGGG,13-112657497-112657548-CCTCCTTCCTGATGGGG,13-112657509-112657543-TGGGGCCTCCTTCCTGT,13-112657601-112657635-TCCTTCCTGGTGGGGCC,13-112657662-112657713-TGGGGCCTCCTTCCTGT,13-112657781-112657849-TGGGACCTCCTTCCTGGTGGGGCCTCCTTTCTGA;MOTIFS=TCCTTCCTGGTGGGGCC,TGGGGCCTCCTTCCTGT,TGGGACCTCCTTCCTGGTGGGGCCTCCTTTCTGA,CCTCCTTCCTGTTGGGG,CCTCCTTCCTGATGGGG;STRUC=<VC68592>	HGSVC,1KG-ONT	No	3.151	Yes	NA,NA	NA	NA
chr13:112657743	419598	INS	323	0.9312	0.2625	3	NA	NA	NA	NA	NA	NA	NA	NA	NA	No	ID=13-112657497-112657531-CCTCCTTCCTGTTGGGG,13-112657497-112657548-CCTCCTTCCTGATGGGG,13-112657509-112657543-TGGGGCCTCCTTCCTGT,13-112657601-112657635-TCCTTCCTGGTGGGGCC,13-112657662-112657713-TGGGGCCTCCTTCCTGT,13-112657781-112657849-TGGGACCTCCTTCCTGGTGGGGCCTCCTTTCTGA;MOTIFS=TCCTTCCTGGTGGGGCC,TGGGGCCTCCTTCCTGT,TGGGACCTCCTTCCTGGTGGGGCCTCCTTTCTGA,CCTCCTTCCTGTTGGGG,CCTCCTTCCTGATGGGG;STRUC=<VC68592>	HPRC,HGSVC,1KG-ONT	Yes	0.44	No	NA,NA	NA	NA
chr13:112657743	419599	INS	357	0.9073	0.4519	3	NA	NA	NA	NA	NA	NA	NA	NA	NA	No	ID=13-112657497-112657531-CCTCCTTCCTGTTGGGG,13-112657497-112657548-CCTCCTTCCTGATGGGG,13-112657509-112657543-TGGGGCCTCCTTCCTGT,13-112657601-112657635-TCCTTCCTGGTGGGGCC,13-112657662-112657713-TGGGGCCTCCTTCCTGT,13-112657781-112657849-TGGGACCTCCTTCCTGGTGGGGCCTCCTTTCTGA;MOTIFS=TCCTTCCTGGTGGGGCC,TGGGGCCTCCTTCCTGT,TGGGACCTCCTTCCTGGTGGGGCCTCCTTTCTGA,CCTCCTTCCTGTTGGGG,CCTCCTTCCTGATGGGG;STRUC=<VC68592>	HPRC,HGSVC,1KG-ONT	Yes	0.44	Yes	NA,NA	NA	NA
chr13:112657745	419600	INS	204	0.8121	0.6896	97	NA	NA	NA	NA	NA	NA	NA	NA	NA	No	ID=13-112657497-112657531-CCTCCTTCCTGTTGGGG,13-112657497-112657548-CCTCCTTCCTGATGGGG,13-112657509-112657543-TGGGGCCTCCTTCCTGT,13-112657601-112657635-TCCTTCCTGGTGGGGCC,13-112657662-112657713-TGGGGCCTCCTTCCTGT,13-112657781-112657849-TGGGACCTCCTTCCTGGTGGGGCCTCCTTTCTGA;MOTIFS=TCCTTCCTGGTGGGGCC,TGGGGCCTCCTTCCTGT,TGGGACCTCCTTCCTGGTGGGGCCTCCTTTCTGA,CCTCCTTCCTGTTGGGG,CCTCCTTCCTGATGGGG;STRUC=<VC68592>	HPRC,HGSVC,1KG-ONT	Yes	0.056	Yes	NA,NA	NA	NA
chr13:112657746	419601	INS	160	0.8143	0.6558	1	NA	NA	NA	NA	NA	NA	NA	NA	NA	No	ID=13-112657497-112657531-CCTCCTTCCTGTTGGGG,13-112657497-112657548-CCTCCTTCCTGATGGGG,13-112657509-112657543-TGGGGCCTCCTTCCTGT,13-112657601-112657635-TCCTTCCTGGTGGGGCC,13-112657662-112657713-TGGGGCCTCCTTCCTGT,13-112657781-112657849-TGGGACCTCCTTCCTGGTGGGGCCTCCTTTCTGA;MOTIFS=TCCTTCCTGGTGGGGCC,TGGGGCCTCCTTCCTGT,TGGGACCTCCTTCCTGGTGGGGCCTCCTTTCTGA,CCTCCTTCCTGTTGGGG,CCTCCTTCCTGATGGGG;STRUC=<VC68592>	HPRC,HGSVC,1KG-ONT	Yes	0.056	No	NA,NA	NA	NA
chr13:112657754	419602	INS	203	0.8088	0.6796	3	NA	NA	NA	NA	NA	NA	NA	NA	NA	No	ID=13-112657497-112657531-CCTCCTTCCTGTTGGGG,13-112657497-112657548-CCTCCTTCCTGATGGGG,13-112657509-112657543-TGGGGCCTCCTTCCTGT,13-112657601-112657635-TCCTTCCTGGTGGGGCC,13-112657662-112657713-TGGGGCCTCCTTCCTGT,13-112657781-112657849-TGGGACCTCCTTCCTGGTGGGGCCTCCTTTCTGA;MOTIFS=TCCTTCCTGGTGGGGCC,TGGGGCCTCCTTCCTGT,TGGGACCTCCTTCCTGGTGGGGCCTCCTTTCTGA,CCTCCTTCCTGTTGGGG,CCTCCTTCCTGATGGGG;STRUC=<VC68592>	HPRC,HGSVC,1KG-ONT	Yes	0.056	No	NA,NA	NA	NA
chr13:112657754	419603	INS	136	0.8933	0.4271	1	NA	NA	NA	NA	NA	NA	NA	NA	NA	No	ID=13-112657497-112657531-CCTCCTTCCTGTTGGGG,13-112657497-112657548-CCTCCTTCCTGATGGGG,13-112657509-112657543-TGGGGCCTCCTTCCTGT,13-112657601-112657635-TCCTTCCTGGTGGGGCC,13-112657662-112657713-TGGGGCCTCCTTCCTGT,13-112657781-112657849-TGGGACCTCCTTCCTGGTGGGGCCTCCTTTCTGA;MOTIFS=TCCTTCCTGGTGGGGCC,TGGGGCCTCCTTCCTGT,TGGGACCTCCTTCCTGGTGGGGCCTCCTTTCTGA,CCTCCTTCCTGTTGGGG,CCTCCTTCCTGATGGGG;STRUC=<VC68592>	HPRC,HGSVC,1KG-ONT	Yes	0.056	No	NA,NA	NA	NA
chr13:112657754	419605	INS	170	0.9202	0.3026	21	NA	NA	NA	NA	NA	NA	NA	NA	NA	No	ID=13-112657497-112657531-CCTCCTTCCTGTTGGGG,13-112657497-112657548-CCTCCTTCCTGATGGGG,13-112657509-112657543-TGGGGCCTCCTTCCTGT,13-112657601-112657635-TCCTTCCTGGTGGGGCC,13-112657662-112657713-TGGGGCCTCCTTCCTGT,13-112657781-112657849-TGGGACCTCCTTCCTGGTGGGGCCTCCTTTCTGA;MOTIFS=TCCTTCCTGGTGGGGCC,TGGGGCCTCCTTCCTGT,TGGGACCTCCTTCCTGGTGGGGCCTCCTTTCTGA,CCTCCTTCCTGTTGGGG,CCTCCTTCCTGATGGGG;STRUC=<VC68592>	HPRC,HGSVC,1KG-ONT	Yes	0.056	Yes	NA,NA	NA	NA
chr13:112657754	419606	INS	102	0.8176	0.6883	25	NA	NA	NA	NA	NA	NA	NA	NA	NA	No	ID=13-112657497-112657531-CCTCCTTCCTGTTGGGG,13-112657497-112657548-CCTCCTTCCTGATGGGG,13-112657509-112657543-TGGGGCCTCCTTCCTGT,13-112657601-112657635-TCCTTCCTGGTGGGGCC,13-112657662-112657713-TGGGGCCTCCTTCCTGT,13-112657781-112657849-TGGGACCTCCTTCCTGGTGGGGCCTCCTTTCTGA;MOTIFS=TCCTTCCTGGTGGGGCC,TGGGGCCTCCTTCCTGT,TGGGACCTCCTTCCTGGTGGGGCCTCCTTTCTGA,CCTCCTTCCTGTTGGGG,CCTCCTTCCTGATGGGG;STRUC=<VC68592>	HPRC,HGSVC,1KG-ONT	Yes	0.056	Yes	NA,NA	NA	NA
chr13:112657778	419607	INS	68	0.8465	0.5957	64	NA	NA	NA	NA	NA	NA	NA	NA	NA	No	ID=13-112657497-112657531-CCTCCTTCCTGTTGGGG,13-112657497-112657548-CCTCCTTCCTGATGGGG,13-112657509-112657543-TGGGGCCTCCTTCCTGT,13-112657601-112657635-TCCTTCCTGGTGGGGCC,13-112657662-112657713-TGGGGCCTCCTTCCTGT,13-112657781-112657849-TGGGACCTCCTTCCTGGTGGGGCCTCCTTTCTGA;MOTIFS=TCCTTCCTGGTGGGGCC,TGGGGCCTCCTTCCTGT,TGGGACCTCCTTCCTGGTGGGGCCTCCTTTCTGA,CCTCCTTCCTGTTGGGG,CCTCCTTCCTGATGGGG;STRUC=<VC68592>	HPRC,HGSVC,1KG-ONT	Yes	0.308	Yes	NA,NA	NA	NA
chr13:112657780	419608	INS	289	0.8361	0.6564	5	NA	NA	NA	NA	NA	NA	NA	NA	NA	No	ID=13-112657497-112657531-CCTCCTTCCTGTTGGGG,13-112657497-112657548-CCTCCTTCCTGATGGGG,13-112657509-112657543-TGGGGCCTCCTTCCTGT,13-112657601-112657635-TCCTTCCTGGTGGGGCC,13-112657662-112657713-TGGGGCCTCCTTCCTGT,13-112657781-112657849-TGGGACCTCCTTCCTGGTGGGGCCTCCTTTCTGA;MOTIFS=TCCTTCCTGGTGGGGCC,TGGGGCCTCCTTCCTGT,TGGGACCTCCTTCCTGGTGGGGCCTCCTTTCTGA,CCTCCTTCCTGTTGGGG,CCTCCTTCCTGATGGGG;STRUC=<VC68592>	HPRC,HGSVC,1KG-ONT	No	0.308	No	NA,NA	NA	NA
chr13:112657781	419609	INS	120	0.8707	0.4776	2	NA	NA	NA	NA	NA	NA	NA	NA	NA	No	ID=13-112657497-112657531-CCTCCTTCCTGTTGGGG,13-112657497-112657548-CCTCCTTCCTGATGGGG,13-112657509-112657543-TGGGGCCTCCTTCCTGT,13-112657601-112657635-TCCTTCCTGGTGGGGCC,13-112657662-112657713-TGGGGCCTCCTTCCTGT,13-112657781-112657849-TGGGACCTCCTTCCTGGTGGGGCCTCCTTTCTGA;MOTIFS=TCCTTCCTGGTGGGGCC,TGGGGCCTCCTTCCTGT,TGGGACCTCCTTCCTGGTGGGGCCTCCTTTCTGA,CCTCCTTCCTGTTGGGG,CCTCCTTCCTGATGGGG;STRUC=<VC68592>	HPRC,HGSVC,1KG-ONT	Yes	0.308	Yes	NA,NA	NA	NA
chr13:112657814	419610	INS	68	0.9362	0.4952	12	NA	NA	NA	NA	NA	NA	NA	NA	NA	No	ID=13-112657497-112657531-CCTCCTTCCTGTTGGGG,13-112657497-112657548-CCTCCTTCCTGATGGGG,13-112657509-112657543-TGGGGCCTCCTTCCTGT,13-112657601-112657635-TCCTTCCTGGTGGGGCC,13-112657662-112657713-TGGGGCCTCCTTCCTGT,13-112657781-112657849-TGGGACCTCCTTCCTGGTGGGGCCTCCTTTCTGA;MOTIFS=TCCTTCCTGGTGGGGCC,TGGGGCCTCCTTCCTGT,TGGGACCTCCTTCCTGGTGGGGCCTCCTTTCTGA,CCTCCTTCCTGTTGGGG,CCTCCTTCCTGATGGGG;STRUC=<VC68592>	HPRC,HGSVC,1KG-ONT	No	3.188	Yes	NA,NA	NA	NA
chr13:112666009	419611	INS	266	0.8277	0.6545	26	NA	NA	NA	NA	NA	NA	NA	NA	NA	No	NA	HPRC,HGSVC,1KG-ONT	No	0.071	Yes	NA,NA	NA	NA
chr13:112666041	419612	INS	342	0.8908	0.3953	7	NA	NA	NA	NA	NA	NA	NA	NA	NA	No	ID=13-112666024-112666033-TG;MOTIFS=TG;STRUC=(TG)n	HPRC,HGSVC,1KG-ONT	Yes	0.071	Yes	NA,NA	NA	NA
chr13:112666168	419613	INS	338	0.817	0.6357	71	NA	NA	NA	NA	NA	NA	NA	NA	NA	No	NA	HPRC,HGSVC,1KG-ONT	Yes	0.071	Yes	NA,NA	NA	NA
chr13:112666199	419614	DEL	230	0.8286	0.639	6	NA	NA	NA	NA	NA	NA	NA	NA	NA	No	ID=13-112666168-112666177-TG,13-112666208-112666217-TG,13-112666297-112666308-GT,13-112666322-112666333-TG;MOTIFS=TG,GT;STRUC=<VC68595>,ID=13-112666364-112666373-TG;MOTIFS=TG;STRUC=<TR1046308>,ID=13-112666406-112666415-TG;MOTIFS=TG;STRUC=<TR1046309>,ID=13-112666417-112666426-GT;MOTIFS=GT;STRUC=<TR1046310>	NA	No	0.693	Yes	NA,NA	NA	NA
chr13:112666200	419615	INS	112	0.9139	0.3209	28	NA	NA	NA	NA	NA	NA	NA	NA	NA	No	ID=13-112666168-112666177-TG,13-112666208-112666217-TG,13-112666297-112666308-GT,13-112666322-112666333-TG;MOTIFS=TG,GT;STRUC=<VC68595>	HPRC	No	0.071	Yes	NA,NA	NA	NA
chr13:112670805	419616	DEL	1198	0.8387	0.5995	95	NA	NA	NA	NA	NA	NA	NA	NA	NA	No	ID=13-112671768-112671785-T;MOTIFS=T;STRUC=<TR1046332>	HPRC,HGSVC,1KG-ONT	Yes	0.371	Yes	NA,NA	NA	NA
chr13:112676413	419617	INS	130	0.9525	0.1904	39	NA	NA	NA	NA	NA	NA	NA	NA	NA	No	NA	1KG-ONT	No	2.133	Yes	NA,NA	NA	NA
chr13:112676413	419618	DEL	130	0.91	0.3345	504	NA	NA	NA	NA	NA	NA	NA	NA	NA	No	NA	HPRC,HGSVC,1KG-ONT	No	0.973	Yes	NA,NA	NA	NA
chr13:112677572	419619	INS	382	0.8531	0.5527	5	NA	NA	NA	NA	NA	NA	NA	NA	NA	No	NA	NA	Yes	0.328	Yes	NA,NA	NA	NA
chr13:112678463	419620	INS	81	0.8578	0.5432	15	NA	NA	NA	NA	NA	NA	NA	NA	NA	No	NA	HPRC,HGSVC,1KG-ONT	No	0.0	No	NA,NA	NA	NA
chr13:112678482	419621	INS	81	0.8194	0.6893	316	NA	NA	NA	NA	NA	NA	NA	NA	NA	No	NA	HPRC,HGSVC,1KG-ONT	No	0.0	Yes	NA,NA	NA	NA
chr13:112678482	419622	INS	87	0.9203	0.2954	32	NA	NA	NA	NA	NA	NA	NA	NA	NA	No	NA	HPRC,HGSVC,1KG-ONT	No	0.0	Yes	NA,NA	NA	NA
chr13:112678490	419623	INS	81	0.8132	0.6681	457	NA	NA	NA	NA	NA	NA	NA	NA	NA	No	NA	HPRC,HGSVC,1KG-ONT	No	0.0	Yes	NA,NA	NA	NA
chr13:112705321	419624	INS	64	0.897	0.4144	117	ATP11A(2.4157e-06,0.596)	NA	NA	NA	NA	NA	NA	NA	NA	No	NA	HPRC,HGSVC,1KG-ONT	Yes	2.941	Yes	NA,NA	NA	NA
chr13:112705321	419625	INS	64	0.8362	0.5881	23	ATP11A(2.4157e-06,0.596)	NA	NA	NA	NA	NA	NA	NA	NA	No	NA	HPRC,HGSVC,1KG-ONT	Yes	2.941	Yes	NA,NA	NA	NA
chr13:112705321	419626	INS	128	0.914	0.333	49	ATP11A(2.4157e-06,0.596)	NA	NA	NA	NA	NA	NA	NA	NA	No	NA	HPRC	No	2.941	Yes	NA,NA	NA	NA
chr13:112705321	419627	INS	192	0.8599	0.5364	222	ATP11A(2.4157e-06,0.596)	NA	NA	NA	NA	NA	NA	NA	NA	No	NA	HPRC,HGSVC,1KG-ONT	No	2.941	Yes	NA,NA	NA	NA
chr13:112714007	419628	INS	449	0.9584	0.1516	226	ATP11A(2.4157e-06,0.596)	NA	NA	NA	NA	NA	NA	NA	NA	No	NA	HPRC,HGSVC,1KG-ONT	No	2.972	Yes	NA,NA	NA	NA
chr13:112714007	419629	INS	595	0.8919	0.4025	1	ATP11A(2.4157e-06,0.596)	NA	NA	NA	NA	NA	NA	NA	NA	No	NA	HPRC,HGSVC,1KG-ONT	No	2.972	No	NA,NA	NA	NA
chr13:112714037	419630	INS	350	0.8811	0.5027	35	ATP11A(2.4157e-06,0.596)	NA	NA	NA	NA	NA	NA	NA	NA	No	NA	HPRC,HGSVC,1KG-ONT	No	2.972	Yes	NA,NA	NA	NA
chr13:112714047	419634	INS	415	0.7988	0.6978	107	ATP11A(2.4157e-06,0.596)	NA	NA	NA	NA	NA	NA	NA	NA	No	NA	HPRC,HGSVC,1KG-ONT	No	2.972	Yes	NA,NA	NA	NA
chr13:112714047	419640	INS	554	0.9285	0.2638	4	ATP11A(2.4157e-06,0.596)	NA	NA	NA	NA	NA	NA	NA	NA	No	NA	HPRC,HGSVC,1KG-ONT	No	2.972	Yes	NA,NA	NA	NA
chr13:112714047	419639	INS	378	0.8235	0.6478	1	ATP11A(2.4157e-06,0.596)	NA	NA	NA	NA	NA	NA	NA	NA	No	NA	HPRC,HGSVC,1KG-ONT	No	2.972	No	NA,NA	NA	NA
chr13:112714047	419638	INS	594	0.8413	0.596	16	ATP11A(2.4157e-06,0.596)	NA	NA	NA	NA	NA	NA	NA	NA	No	NA	HPRC,HGSVC,1KG-ONT	No	2.972	Yes	NA,NA	NA	NA
chr13:112714047	419637	INS	1232	0.8465	0.5547	1	ATP11A(2.4157e-06,0.596)	NA	NA	NA	NA	NA	NA	NA	NA	No	NA	NA	No	2.972	No	NA,NA	NA	NA
chr13:112714047	419636	INS	493	0.9686	0.1289	718	ATP11A(2.4157e-06,0.596)	NA	NA	NA	NA	NA	NA	NA	NA	No	NA	HPRC,HGSVC,1KG-ONT	No	2.972	Yes	NA,NA	NA	NA
chr13:112714047	419635	INS	783	0.8538	0.5574	8	ATP11A(2.4157e-06,0.596)	NA	NA	NA	NA	NA	NA	NA	NA	No	NA	HPRC	No	2.972	Yes	NA,NA	NA	NA
chr13:112714047	419633	INS	640	0.9165	0.5825	1	ATP11A(2.4157e-06,0.596)	NA	NA	NA	NA	NA	NA	NA	NA	No	NA	HPRC,HGSVC,1KG-ONT	No	2.972	No	NA,NA	NA	NA
chr13:112714047	419632	INS	347	0.8702	0.4665	471	ATP11A(2.4157e-06,0.596)	NA	NA	NA	NA	NA	NA	NA	NA	No	NA	HPRC,HGSVC,1KG-ONT	No	2.972	Yes	NA,NA	NA	NA
chr13:112714047	419631	INS	373	0.8496	0.5507	6	ATP11A(2.4157e-06,0.596)	NA	NA	NA	NA	NA	NA	NA	NA	No	NA	HPRC,HGSVC,1KG-ONT	No	2.972	Yes	NA,NA	NA	NA
chr13:112715391	419641	INS	95	0.8628	0.5205	3	ATP11A(2.4157e-06,0.596)	NA	NA	NA	NA	NA	NA	NA	enhancer	No	ID=13-112715391-112715464-CCCCACACCTGGCCCACCT,13-112715465-112715484-CCCCCACACCTGGCCCATC,13-112715541-112715550-C;MOTIFS=CCCCCACACCTGGCCCATC,C,CCCCACACCTGGCCCACCT;STRUC=<VC68599>	HPRC	Yes	0.348	No	NA,NA	NA	NA
chr13:112715392	419642	INS	132	0.9175	0.303	5	ATP11A(2.4157e-06,0.596)	NA	NA	NA	NA	NA	NA	NA	enhancer	No	ID=13-112715391-112715464-CCCCACACCTGGCCCACCT,13-112715465-112715484-CCCCCACACCTGGCCCATC,13-112715541-112715550-C;MOTIFS=CCCCCACACCTGGCCCATC,C,CCCCACACCTGGCCCACCT;STRUC=<VC68599>	HPRC,HGSVC	Yes	0.348	Yes	NA,NA	NA	NA
chr13:112715408	419643	INS	209	0.8746	0.4634	124	ATP11A(2.4157e-06,0.596)	NA	NA	NA	NA	NA	NA	NA	enhancer	No	ID=13-112715391-112715464-CCCCACACCTGGCCCACCT,13-112715465-112715484-CCCCCACACCTGGCCCATC,13-112715541-112715550-C;MOTIFS=CCCCCACACCTGGCCCATC,C,CCCCACACCTGGCCCACCT;STRUC=<VC68599>	HPRC,HGSVC,1KG-ONT	Yes	2.972	Yes	NA,NA	NA	NA
chr13:112715417	419644	INS	190	0.8496	0.5802	17	ATP11A(2.4157e-06,0.596)	NA	NA	NA	NA	NA	NA	NA	enhancer	No	ID=13-112715391-112715464-CCCCACACCTGGCCCACCT,13-112715465-112715484-CCCCCACACCTGGCCCATC,13-112715541-112715550-C;MOTIFS=CCCCCACACCTGGCCCATC,C,CCCCACACCTGGCCCACCT;STRUC=<VC68599>	HPRC,HGSVC,1KG-ONT	Yes	2.972	Yes	NA,NA	NA	NA
chr13:112715448	419646	INS	207	0.8278	0.6183	687	ATP11A(2.4157e-06,0.596)	NA	NA	NA	NA	NA	NA	NA	NA	No	ID=13-112715391-112715464-CCCCACACCTGGCCCACCT,13-112715465-112715484-CCCCCACACCTGGCCCATC,13-112715541-112715550-C;MOTIFS=CCCCCACACCTGGCCCATC,C,CCCCACACCTGGCCCACCT;STRUC=<VC68599>	HPRC,HGSVC,1KG-ONT	Yes	2.972	Yes	NA,NA	NA	NA
chr13:112715448	419647	INS	187	0.8224	0.6541	30	ATP11A(2.4157e-06,0.596)	NA	NA	NA	NA	NA	NA	NA	NA	No	ID=13-112715391-112715464-CCCCACACCTGGCCCACCT,13-112715465-112715484-CCCCCACACCTGGCCCATC,13-112715541-112715550-C;MOTIFS=CCCCCACACCTGGCCCATC,C,CCCCACACCTGGCCCACCT;STRUC=<VC68599>	HPRC,HGSVC,1KG-ONT	Yes	2.972	Yes	NA,NA	NA	NA
chr13:112715448	419645	INS	226	0.9501	0.4367	12	ATP11A(2.4157e-06,0.596)	NA	NA	NA	NA	NA	NA	NA	NA	No	ID=13-112715391-112715464-CCCCACACCTGGCCCACCT,13-112715465-112715484-CCCCCACACCTGGCCCATC,13-112715541-112715550-C;MOTIFS=CCCCCACACCTGGCCCATC,C,CCCCACACCTGGCCCACCT;STRUC=<VC68599>	HPRC,HGSVC,1KG-ONT	Yes	2.972	Yes	NA,NA	NA	NA
chr13:112715449	419648	INS	186	0.8353	0.6194	21	ATP11A(2.4157e-06,0.596)	NA	NA	NA	NA	NA	NA	NA	NA	No	ID=13-112715391-112715464-CCCCACACCTGGCCCACCT,13-112715465-112715484-CCCCCACACCTGGCCCATC,13-112715541-112715550-C;MOTIFS=CCCCCACACCTGGCCCATC,C,CCCCACACCTGGCCCACCT;STRUC=<VC68599>	HPRC,HGSVC,1KG-ONT	Yes	4.051	Yes	NA,NA	NA	NA
chr13:112723282	419649	INS	444	0.7964	0.6954	1	ATP11A(2.4157e-06,0.596)	NA	NA	NA	NA	NA	NA	NA	enhancer	No	ID=13-112723179-112723187-T,13-112723419-112723428-CAC;MOTIFS=CAC,T;STRUC=<VC68602>	HPRC,HGSVC,1KG-ONT	No	3.188	No	NA,NA	NA	NA
chr13:112723284	419650	INS	295	0.8421	0.5924	2	ATP11A(2.4157e-06,0.596)	NA	NA	NA	NA	NA	NA	NA	enhancer	No	ID=13-112723179-112723187-T,13-112723419-112723428-CAC;MOTIFS=CAC,T;STRUC=<VC68602>	HPRC,HGSVC,1KG-ONT	No	3.188	No	NA,NA	NA	NA
chr13:112723285	419714	INS	350	0.9294	0.2753	7	ATP11A(2.4157e-06,0.596)	NA	NA	NA	NA	NA	NA	NA	enhancer	No	ID=13-112723179-112723187-T,13-112723419-112723428-CAC;MOTIFS=CAC,T;STRUC=<VC68602>	HPRC,HGSVC,1KG-ONT	No	3.188	Yes	NA,NA	NA	NA
chr13:112723285	419694	INS	284	0.8402	0.6064	7	ATP11A(2.4157e-06,0.596)	NA	NA	NA	NA	NA	NA	NA	enhancer	No	ID=13-112723179-112723187-T,13-112723419-112723428-CAC;MOTIFS=CAC,T;STRUC=<VC68602>	HPRC,HGSVC,1KG-ONT	No	3.188	Yes	NA,NA	NA	NA
chr13:112723285	419713	INS	354	0.964	0.3029	24	ATP11A(2.4157e-06,0.596)	NA	NA	NA	NA	NA	NA	NA	enhancer	No	ID=13-112723179-112723187-T,13-112723419-112723428-CAC;MOTIFS=CAC,T;STRUC=<VC68602>	HPRC,HGSVC,1KG-ONT	No	3.188	Yes	NA,NA	NA	NA
chr13:112723285	419712	INS	511	0.9236	0.664	27	ATP11A(2.4157e-06,0.596)	NA	NA	NA	NA	NA	NA	NA	enhancer	No	ID=13-112723179-112723187-T,13-112723419-112723428-CAC;MOTIFS=CAC,T;STRUC=<VC68602>	HPRC,HGSVC	No	3.188	Yes	NA,NA	NA	NA
chr13:112723285	419711	INS	326	0.884	0.4356	30	ATP11A(2.4157e-06,0.596)	NA	NA	NA	NA	NA	NA	NA	enhancer	No	ID=13-112723179-112723187-T,13-112723419-112723428-CAC;MOTIFS=CAC,T;STRUC=<VC68602>	HPRC,HGSVC,1KG-ONT	No	3.188	Yes	NA,NA	NA	NA
chr13:112723285	419710	INS	344	0.8486	0.5531	37	ATP11A(2.4157e-06,0.596)	NA	NA	NA	NA	NA	NA	NA	enhancer	No	ID=13-112723179-112723187-T,13-112723419-112723428-CAC;MOTIFS=CAC,T;STRUC=<VC68602>	HPRC,HGSVC,1KG-ONT	No	3.188	Yes	NA,NA	NA	NA
chr13:112723285	419709	INS	386	0.931	0.2536	11	ATP11A(2.4157e-06,0.596)	NA	NA	NA	NA	NA	NA	NA	enhancer	No	ID=13-112723179-112723187-T,13-112723419-112723428-CAC;MOTIFS=CAC,T;STRUC=<VC68602>	HPRC,HGSVC,1KG-ONT	No	3.188	Yes	NA,NA	NA	NA
chr13:112723285	419708	INS	385	0.8424	0.5764	13	ATP11A(2.4157e-06,0.596)	NA	NA	NA	NA	NA	NA	NA	enhancer	No	ID=13-112723179-112723187-T,13-112723419-112723428-CAC;MOTIFS=CAC,T;STRUC=<VC68602>	HPRC,HGSVC,1KG-ONT	No	3.188	Yes	NA,NA	NA	NA
chr13:112723285	419707	INS	208	0.8185	0.6439	14	ATP11A(2.4157e-06,0.596)	NA	NA	NA	NA	NA	NA	NA	enhancer	No	ID=13-112723179-112723187-T,13-112723419-112723428-CAC;MOTIFS=CAC,T;STRUC=<VC68602>	HPRC,HGSVC	No	3.188	Yes	NA,NA	NA	NA
chr13:112723285	419706	INS	418	0.8061	0.6889	3	ATP11A(2.4157e-06,0.596)	NA	NA	NA	NA	NA	NA	NA	enhancer	No	ID=13-112723179-112723187-T,13-112723419-112723428-CAC;MOTIFS=CAC,T;STRUC=<VC68602>	HPRC,HGSVC,1KG-ONT	No	3.188	No	NA,NA	NA	NA
chr13:112723285	419705	INS	487	0.8391	0.568	6	ATP11A(2.4157e-06,0.596)	NA	NA	NA	NA	NA	NA	NA	enhancer	No	ID=13-112723179-112723187-T,13-112723419-112723428-CAC;MOTIFS=CAC,T;STRUC=<VC68602>	HPRC,HGSVC	No	3.188	No	NA,NA	NA	NA
chr13:112723285	419704	INS	308	0.8239	0.6608	4	ATP11A(2.4157e-06,0.596)	NA	NA	NA	NA	NA	NA	NA	enhancer	No	ID=13-112723179-112723187-T,13-112723419-112723428-CAC;MOTIFS=CAC,T;STRUC=<VC68602>	HPRC,HGSVC,1KG-ONT	No	3.188	Yes	NA,NA	NA	NA
chr13:112723285	419703	INS	446	0.8209	0.6223	18	ATP11A(2.4157e-06,0.596)	NA	NA	NA	NA	NA	NA	NA	enhancer	No	ID=13-112723179-112723187-T,13-112723419-112723428-CAC;MOTIFS=CAC,T;STRUC=<VC68602>	HPRC,HGSVC,1KG-ONT	No	3.188	Yes	NA,NA	NA	NA
chr13:112723285	419702	INS	316	0.972	0.111	33	ATP11A(2.4157e-06,0.596)	NA	NA	NA	NA	NA	NA	NA	enhancer	No	ID=13-112723179-112723187-T,13-112723419-112723428-CAC;MOTIFS=CAC,T;STRUC=<VC68602>	HPRC,HGSVC,1KG-ONT	No	3.188	Yes	NA,NA	NA	NA
chr13:112723285	419701	INS	442	0.8921	0.4077	3	ATP11A(2.4157e-06,0.596)	NA	NA	NA	NA	NA	NA	NA	enhancer	No	ID=13-112723179-112723187-T,13-112723419-112723428-CAC;MOTIFS=CAC,T;STRUC=<VC68602>	HPRC,HGSVC,1KG-ONT	No	3.188	Yes	NA,NA	NA	NA
chr13:112723285	419700	INS	318	0.9644	0.1559	8	ATP11A(2.4157e-06,0.596)	NA	NA	NA	NA	NA	NA	NA	enhancer	No	ID=13-112723179-112723187-T,13-112723419-112723428-CAC;MOTIFS=CAC,T;STRUC=<VC68602>	HPRC,HGSVC,1KG-ONT	No	3.188	Yes	NA,NA	NA	NA
chr13:112723285	419699	INS	324	0.9473	0.2263	11	ATP11A(2.4157e-06,0.596)	NA	NA	NA	NA	NA	NA	NA	enhancer	No	ID=13-112723179-112723187-T,13-112723419-112723428-CAC;MOTIFS=CAC,T;STRUC=<VC68602>	HPRC,HGSVC,1KG-ONT	No	3.188	Yes	NA,NA	NA	NA
chr13:112723285	419698	INS	419	0.8389	0.5932	3	ATP11A(2.4157e-06,0.596)	NA	NA	NA	NA	NA	NA	NA	enhancer	No	ID=13-112723179-112723187-T,13-112723419-112723428-CAC;MOTIFS=CAC,T;STRUC=<VC68602>	HPRC,HGSVC,1KG-ONT	No	3.188	Yes	NA,NA	NA	NA
chr13:112723285	419697	INS	290	0.9479	0.2173	12	ATP11A(2.4157e-06,0.596)	NA	NA	NA	NA	NA	NA	NA	enhancer	No	ID=13-112723179-112723187-T,13-112723419-112723428-CAC;MOTIFS=CAC,T;STRUC=<VC68602>	HPRC,HGSVC,1KG-ONT	No	3.188	Yes	NA,NA	NA	NA
chr13:112723285	419696	INS	640	0.9029	0.3725	2	ATP11A(2.4157e-06,0.596)	NA	NA	NA	NA	NA	NA	NA	enhancer	No	ID=13-112723179-112723187-T,13-112723419-112723428-CAC;MOTIFS=CAC,T;STRUC=<VC68602>	HPRC,HGSVC	No	3.188	No	NA,NA	NA	NA
chr13:112723285	419695	INS	197	0.8291	0.6199	5	ATP11A(2.4157e-06,0.596)	NA	NA	NA	NA	NA	NA	NA	enhancer	No	ID=13-112723179-112723187-T,13-112723419-112723428-CAC;MOTIFS=CAC,T;STRUC=<VC68602>	HPRC,HGSVC	No	3.188	Yes	NA,NA	NA	NA
chr13:112723285	419726	INS	362	0.8267	0.6204	6	ATP11A(2.4157e-06,0.596)	NA	NA	NA	NA	NA	NA	NA	enhancer	No	ID=13-112723179-112723187-T,13-112723419-112723428-CAC;MOTIFS=CAC,T;STRUC=<VC68602>	HPRC,HGSVC,1KG-ONT	No	3.188	Yes	NA,NA	NA	NA
chr13:112723285	419733	INS	307	0.8313	0.6148	29	ATP11A(2.4157e-06,0.596)	NA	NA	NA	NA	NA	NA	NA	enhancer	No	ID=13-112723179-112723187-T,13-112723419-112723428-CAC;MOTIFS=CAC,T;STRUC=<VC68602>	HPRC,HGSVC,1KG-ONT	No	3.188	Yes	NA,NA	NA	NA
chr13:112723285	419735	INS	375	0.8759	0.462	45	ATP11A(2.4157e-06,0.596)	NA	NA	NA	NA	NA	NA	NA	enhancer	No	ID=13-112723179-112723187-T,13-112723419-112723428-CAC;MOTIFS=CAC,T;STRUC=<VC68602>	HPRC,HGSVC,1KG-ONT	No	3.188	Yes	NA,NA	NA	NA
chr13:112723285	419734	INS	268	0.8542	0.5333	6	ATP11A(2.4157e-06,0.596)	NA	NA	NA	NA	NA	NA	NA	enhancer	No	ID=13-112723179-112723187-T,13-112723419-112723428-CAC;MOTIFS=CAC,T;STRUC=<VC68602>	HPRC,HGSVC,1KG-ONT	No	3.188	Yes	NA,NA	NA	NA
chr13:112723285	419736	INS	339	0.8049	0.6819	7	ATP11A(2.4157e-06,0.596)	NA	NA	NA	NA	NA	NA	NA	enhancer	No	ID=13-112723179-112723187-T,13-112723419-112723428-CAC;MOTIFS=CAC,T;STRUC=<VC68602>	HPRC,HGSVC,1KG-ONT	No	3.188	Yes	NA,NA	NA	NA
chr13:112723285	419732	INS	338	0.9331	0.2601	19	ATP11A(2.4157e-06,0.596)	NA	NA	NA	NA	NA	NA	NA	enhancer	No	ID=13-112723179-112723187-T,13-112723419-112723428-CAC;MOTIFS=CAC,T;STRUC=<VC68602>	HPRC,HGSVC,1KG-ONT	No	3.188	Yes	NA,NA	NA	NA
chr13:112723285	419731	INS	243	0.9363	0.4849	1	ATP11A(2.4157e-06,0.596)	NA	NA	NA	NA	NA	NA	NA	enhancer	No	ID=13-112723179-112723187-T,13-112723419-112723428-CAC;MOTIFS=CAC,T;STRUC=<VC68602>	HPRC,HGSVC,1KG-ONT	No	3.188	Yes	NA,NA	NA	NA
chr13:112723285	419730	INS	305	0.9609	0.1951	84	ATP11A(2.4157e-06,0.596)	NA	NA	NA	NA	NA	NA	NA	enhancer	No	ID=13-112723179-112723187-T,13-112723419-112723428-CAC;MOTIFS=CAC,T;STRUC=<VC68602>	HPRC,HGSVC,1KG-ONT	No	3.188	Yes	NA,NA	NA	NA
chr13:112723285	419729	INS	324	0.9508	0.2205	1	ATP11A(2.4157e-06,0.596)	NA	NA	NA	NA	NA	NA	NA	enhancer	No	ID=13-112723179-112723187-T,13-112723419-112723428-CAC;MOTIFS=CAC,T;STRUC=<VC68602>	HPRC,HGSVC,1KG-ONT	No	3.188	No	NA,NA	NA	NA
chr13:112723285	419728	INS	366	0.8469	0.5675	6	ATP11A(2.4157e-06,0.596)	NA	NA	NA	NA	NA	NA	NA	enhancer	No	ID=13-112723179-112723187-T,13-112723419-112723428-CAC;MOTIFS=CAC,T;STRUC=<VC68602>	HPRC,HGSVC,1KG-ONT	No	3.188	No	NA,NA	NA	NA
chr13:112723285	419727	INS	467	0.9296	0.255	3	ATP11A(2.4157e-06,0.596)	NA	NA	NA	NA	NA	NA	NA	enhancer	No	ID=13-112723179-112723187-T,13-112723419-112723428-CAC;MOTIFS=CAC,T;STRUC=<VC68602>	HPRC,HGSVC	No	3.188	Yes	NA,NA	NA	NA
chr13:112723285	419715	INS	323	0.9544	0.243	17	ATP11A(2.4157e-06,0.596)	NA	NA	NA	NA	NA	NA	NA	enhancer	No	ID=13-112723179-112723187-T,13-112723419-112723428-CAC;MOTIFS=CAC,T;STRUC=<VC68602>	HPRC,HGSVC,1KG-ONT	No	3.188	Yes	NA,NA	NA	NA
chr13:112723285	419725	INS	194	0.8206	0.6825	6	ATP11A(2.4157e-06,0.596)	NA	NA	NA	NA	NA	NA	NA	enhancer	No	ID=13-112723179-112723187-T,13-112723419-112723428-CAC;MOTIFS=CAC,T;STRUC=<VC68602>	HPRC,HGSVC	No	3.188	Yes	NA,NA	NA	NA
chr13:112723285	419724	INS	318	0.9528	0.2382	8	ATP11A(2.4157e-06,0.596)	NA	NA	NA	NA	NA	NA	NA	enhancer	No	ID=13-112723179-112723187-T,13-112723419-112723428-CAC;MOTIFS=CAC,T;STRUC=<VC68602>	HPRC,HGSVC,1KG-ONT	No	3.188	Yes	NA,NA	NA	NA
chr13:112723285	419723	INS	508	0.9576	0.2549	1	ATP11A(2.4157e-06,0.596)	NA	NA	NA	NA	NA	NA	NA	enhancer	No	ID=13-112723179-112723187-T,13-112723419-112723428-CAC;MOTIFS=CAC,T;STRUC=<VC68602>	HPRC,HGSVC	No	3.188	No	NA,NA	NA	NA
chr13:112723285	419722	INS	255	0.9686	0.3071	4	ATP11A(2.4157e-06,0.596)	NA	NA	NA	NA	NA	NA	NA	enhancer	No	ID=13-112723179-112723187-T,13-112723419-112723428-CAC;MOTIFS=CAC,T;STRUC=<VC68602>	HPRC,HGSVC,1KG-ONT	No	3.188	Yes	NA,NA	NA	NA
chr13:112723285	419721	INS	380	0.8559	0.5643	1	ATP11A(2.4157e-06,0.596)	NA	NA	NA	NA	NA	NA	NA	enhancer	No	ID=13-112723179-112723187-T,13-112723419-112723428-CAC;MOTIFS=CAC,T;STRUC=<VC68602>	HPRC,HGSVC,1KG-ONT	No	3.188	No	NA,NA	NA	NA
chr13:112723285	419720	INS	304	0.8317	0.6686	13	ATP11A(2.4157e-06,0.596)	NA	NA	NA	NA	NA	NA	NA	enhancer	No	ID=13-112723179-112723187-T,13-112723419-112723428-CAC;MOTIFS=CAC,T;STRUC=<VC68602>	HPRC,HGSVC,1KG-ONT	No	3.188	Yes	NA,NA	NA	NA
chr13:112723285	419719	INS	300	0.92	0.2927	11	ATP11A(2.4157e-06,0.596)	NA	NA	NA	NA	NA	NA	NA	enhancer	No	ID=13-112723179-112723187-T,13-112723419-112723428-CAC;MOTIFS=CAC,T;STRUC=<VC68602>	HPRC,HGSVC,1KG-ONT	No	3.188	Yes	NA,NA	NA	NA
chr13:112723285	419718	INS	212	0.9215	0.3219	2	ATP11A(2.4157e-06,0.596)	NA	NA	NA	NA	NA	NA	NA	enhancer	No	ID=13-112723179-112723187-T,13-112723419-112723428-CAC;MOTIFS=CAC,T;STRUC=<VC68602>	HPRC,HGSVC	No	3.188	Yes	NA,NA	NA	NA
chr13:112723285	419717	INS	305	0.9461	0.2012	3	ATP11A(2.4157e-06,0.596)	NA	NA	NA	NA	NA	NA	NA	enhancer	No	ID=13-112723179-112723187-T,13-112723419-112723428-CAC;MOTIFS=CAC,T;STRUC=<VC68602>	HPRC,HGSVC,1KG-ONT	No	3.188	No	NA,NA	NA	NA
chr13:112723285	419716	INS	178	0.9532	0.1867	4	ATP11A(2.4157e-06,0.596)	NA	NA	NA	NA	NA	NA	NA	enhancer	No	ID=13-112723179-112723187-T,13-112723419-112723428-CAC;MOTIFS=CAC,T;STRUC=<VC68602>	HPRC,HGSVC	No	3.188	No	NA,NA	NA	NA
chr13:112723285	419660	INS	318	0.9336	0.2558	16	ATP11A(2.4157e-06,0.596)	NA	NA	NA	NA	NA	NA	NA	enhancer	No	ID=13-112723179-112723187-T,13-112723419-112723428-CAC;MOTIFS=CAC,T;STRUC=<VC68602>	HPRC,HGSVC,1KG-ONT	No	3.188	Yes	NA,NA	NA	NA
chr13:112723285	419671	INS	365	0.918	0.3205	16	ATP11A(2.4157e-06,0.596)	NA	NA	NA	NA	NA	NA	NA	enhancer	No	ID=13-112723179-112723187-T,13-112723419-112723428-CAC;MOTIFS=CAC,T;STRUC=<VC68602>	HPRC,HGSVC,1KG-ONT	No	3.188	Yes	NA,NA	NA	NA
chr13:112723285	419669	INS	294	0.9266	0.4203	119	ATP11A(2.4157e-06,0.596)	NA	NA	NA	NA	NA	NA	NA	enhancer	No	ID=13-112723179-112723187-T,13-112723419-112723428-CAC;MOTIFS=CAC,T;STRUC=<VC68602>	HPRC,HGSVC,1KG-ONT	No	3.188	Yes	NA,NA	NA	NA
chr13:112723285	419668	INS	429	0.8671	0.4812	8	ATP11A(2.4157e-06,0.596)	NA	NA	NA	NA	NA	NA	NA	enhancer	No	ID=13-112723179-112723187-T,13-112723419-112723428-CAC;MOTIFS=CAC,T;STRUC=<VC68602>	HPRC,HGSVC,1KG-ONT	No	3.188	Yes	NA,NA	NA	NA
chr13:112723285	419667	INS	364	0.8113	0.6776	6	ATP11A(2.4157e-06,0.596)	NA	NA	NA	NA	NA	NA	NA	enhancer	No	ID=13-112723179-112723187-T,13-112723419-112723428-CAC;MOTIFS=CAC,T;STRUC=<VC68602>	HPRC,HGSVC,1KG-ONT	No	3.188	Yes	NA,NA	NA	NA
chr13:112723285	419666	INS	526	0.8362	0.6103	2	ATP11A(2.4157e-06,0.596)	NA	NA	NA	NA	NA	NA	NA	enhancer	No	ID=13-112723179-112723187-T,13-112723419-112723428-CAC;MOTIFS=CAC,T;STRUC=<VC68602>	HPRC,HGSVC	No	3.188	Yes	NA,NA	NA	NA
chr13:112723285	419665	INS	232	0.8343	0.6072	22	ATP11A(2.4157e-06,0.596)	NA	NA	NA	NA	NA	NA	NA	enhancer	No	ID=13-112723179-112723187-T,13-112723419-112723428-CAC;MOTIFS=CAC,T;STRUC=<VC68602>	HPRC,HGSVC,1KG-ONT	No	3.188	Yes	NA,NA	NA	NA
chr13:112723285	419664	INS	372	0.8594	0.5369	4	ATP11A(2.4157e-06,0.596)	NA	NA	NA	NA	NA	NA	NA	enhancer	No	ID=13-112723179-112723187-T,13-112723419-112723428-CAC;MOTIFS=CAC,T;STRUC=<VC68602>	HPRC,HGSVC,1KG-ONT	No	3.188	Yes	NA,NA	NA	NA
chr13:112723285	419663	INS	343	0.868	0.5055	3	ATP11A(2.4157e-06,0.596)	NA	NA	NA	NA	NA	NA	NA	enhancer	No	ID=13-112723179-112723187-T,13-112723419-112723428-CAC;MOTIFS=CAC,T;STRUC=<VC68602>	HPRC,HGSVC,1KG-ONT	No	3.188	Yes	NA,NA	NA	NA
chr13:112723285	419662	INS	527	0.8886	0.4489	1	ATP11A(2.4157e-06,0.596)	NA	NA	NA	NA	NA	NA	NA	enhancer	No	ID=13-112723179-112723187-T,13-112723419-112723428-CAC;MOTIFS=CAC,T;STRUC=<VC68602>	HPRC,HGSVC	No	3.188	No	NA,NA	NA	NA
chr13:112723285	419661	INS	416	0.8534	0.5614	1	ATP11A(2.4157e-06,0.596)	NA	NA	NA	NA	NA	NA	NA	enhancer	No	ID=13-112723179-112723187-T,13-112723419-112723428-CAC;MOTIFS=CAC,T;STRUC=<VC68602>	HPRC,HGSVC,1KG-ONT	No	3.188	No	NA,NA	NA	NA
chr13:112723285	419692	INS	314	0.9007	0.3639	9	ATP11A(2.4157e-06,0.596)	NA	NA	NA	NA	NA	NA	NA	enhancer	No	ID=13-112723179-112723187-T,13-112723419-112723428-CAC;MOTIFS=CAC,T;STRUC=<VC68602>	HPRC,HGSVC,1KG-ONT	No	3.188	Yes	NA,NA	NA	NA
chr13:112723285	419659	INS	53	0.7998	0.6888	2	ATP11A(2.4157e-06,0.596)	NA	NA	NA	NA	NA	NA	NA	enhancer	No	ID=13-112723179-112723187-T,13-112723419-112723428-CAC;MOTIFS=CAC,T;STRUC=<VC68602>	NA	No	3.188	Yes	NA,NA	NA	NA
chr13:112723285	419658	INS	336	0.9628	0.1407	5	ATP11A(2.4157e-06,0.596)	NA	NA	NA	NA	NA	NA	NA	enhancer	No	ID=13-112723179-112723187-T,13-112723419-112723428-CAC;MOTIFS=CAC,T;STRUC=<VC68602>	HPRC,HGSVC,1KG-ONT	No	3.188	Yes	NA,NA	NA	NA
chr13:112723285	419657	INS	332	0.8867	0.4479	10	ATP11A(2.4157e-06,0.596)	NA	NA	NA	NA	NA	NA	NA	enhancer	No	ID=13-112723179-112723187-T,13-112723419-112723428-CAC;MOTIFS=CAC,T;STRUC=<VC68602>	HPRC,HGSVC,1KG-ONT	No	3.188	Yes	NA,NA	NA	NA
chr13:112723285	419656	INS	414	0.885	0.4281	8	ATP11A(2.4157e-06,0.596)	NA	NA	NA	NA	NA	NA	NA	enhancer	No	ID=13-112723179-112723187-T,13-112723419-112723428-CAC;MOTIFS=CAC,T;STRUC=<VC68602>	HPRC,HGSVC,1KG-ONT	No	3.188	Yes	NA,NA	NA	NA
chr13:112723285	419655	INS	364	0.87	0.4743	4	ATP11A(2.4157e-06,0.596)	NA	NA	NA	NA	NA	NA	NA	enhancer	No	ID=13-112723179-112723187-T,13-112723419-112723428-CAC;MOTIFS=CAC,T;STRUC=<VC68602>	HPRC,HGSVC,1KG-ONT	No	3.188	Yes	NA,NA	NA	NA
chr13:112723285	419654	INS	288	0.9118	0.3126	8	ATP11A(2.4157e-06,0.596)	NA	NA	NA	NA	NA	NA	NA	enhancer	No	ID=13-112723179-112723187-T,13-112723419-112723428-CAC;MOTIFS=CAC,T;STRUC=<VC68602>	HPRC,HGSVC,1KG-ONT	No	3.188	Yes	NA,NA	NA	NA
chr13:112723285	419653	INS	322	0.9469	0.2249	2	ATP11A(2.4157e-06,0.596)	NA	NA	NA	NA	NA	NA	NA	enhancer	No	ID=13-112723179-112723187-T,13-112723419-112723428-CAC;MOTIFS=CAC,T;STRUC=<VC68602>	HPRC,HGSVC,1KG-ONT	No	3.188	No	NA,NA	NA	NA
chr13:112723285	419652	INS	240	0.8251	0.6211	9	ATP11A(2.4157e-06,0.596)	NA	NA	NA	NA	NA	NA	NA	enhancer	No	ID=13-112723179-112723187-T,13-112723419-112723428-CAC;MOTIFS=CAC,T;STRUC=<VC68602>	HPRC,HGSVC,1KG-ONT	No	3.188	Yes	NA,NA	NA	NA
chr13:112723285	419651	INS	368	0.8515	0.5443	29	ATP11A(2.4157e-06,0.596)	NA	NA	NA	NA	NA	NA	NA	enhancer	No	ID=13-112723179-112723187-T,13-112723419-112723428-CAC;MOTIFS=CAC,T;STRUC=<VC68602>	HPRC,HGSVC,1KG-ONT	No	3.188	Yes	NA,NA	NA	NA
chr13:112723285	419693	INS	261	0.8588	0.5373	18	ATP11A(2.4157e-06,0.596)	NA	NA	NA	NA	NA	NA	NA	enhancer	No	ID=13-112723179-112723187-T,13-112723419-112723428-CAC;MOTIFS=CAC,T;STRUC=<VC68602>	HPRC,HGSVC,1KG-ONT	No	3.188	Yes	NA,NA	NA	NA
chr13:112723285	419683	INS	414	0.8553	0.5642	2	ATP11A(2.4157e-06,0.596)	NA	NA	NA	NA	NA	NA	NA	enhancer	No	ID=13-112723179-112723187-T,13-112723419-112723428-CAC;MOTIFS=CAC,T;STRUC=<VC68602>	HPRC,HGSVC,1KG-ONT	No	3.188	No	NA,NA	NA	NA
chr13:112723285	419672	INS	317	0.8862	0.4342	32	ATP11A(2.4157e-06,0.596)	NA	NA	NA	NA	NA	NA	NA	enhancer	No	ID=13-112723179-112723187-T,13-112723419-112723428-CAC;MOTIFS=CAC,T;STRUC=<VC68602>	HPRC,HGSVC,1KG-ONT	No	3.188	Yes	NA,NA	NA	NA
chr13:112723285	419691	INS	410	0.9472	0.209	3	ATP11A(2.4157e-06,0.596)	NA	NA	NA	NA	NA	NA	NA	enhancer	No	ID=13-112723179-112723187-T,13-112723419-112723428-CAC;MOTIFS=CAC,T;STRUC=<VC68602>	HPRC,HGSVC,1KG-ONT	No	3.188	Yes	NA,NA	NA	NA
chr13:112723285	419690	INS	245	0.8782	0.4706	10	ATP11A(2.4157e-06,0.596)	NA	NA	NA	NA	NA	NA	NA	enhancer	No	ID=13-112723179-112723187-T,13-112723419-112723428-CAC;MOTIFS=CAC,T;STRUC=<VC68602>	HPRC,HGSVC,1KG-ONT	No	3.188	Yes	NA,NA	NA	NA
chr13:112723285	419689	INS	302	0.8905	0.3867	88	ATP11A(2.4157e-06,0.596)	NA	NA	NA	NA	NA	NA	NA	enhancer	No	ID=13-112723179-112723187-T,13-112723419-112723428-CAC;MOTIFS=CAC,T;STRUC=<VC68602>	HPRC,HGSVC,1KG-ONT	No	3.188	Yes	NA,NA	NA	NA
chr13:112723285	419688	INS	394	0.9236	0.4006	8	ATP11A(2.4157e-06,0.596)	NA	NA	NA	NA	NA	NA	NA	enhancer	No	ID=13-112723179-112723187-T,13-112723419-112723428-CAC;MOTIFS=CAC,T;STRUC=<VC68602>	HPRC,HGSVC,1KG-ONT	No	3.188	Yes	NA,NA	NA	NA
chr13:112723285	419687	INS	311	0.8404	0.5862	47	ATP11A(2.4157e-06,0.596)	NA	NA	NA	NA	NA	NA	NA	enhancer	No	ID=13-112723179-112723187-T,13-112723419-112723428-CAC;MOTIFS=CAC,T;STRUC=<VC68602>	HPRC,HGSVC,1KG-ONT	No	3.188	Yes	NA,NA	NA	NA
chr13:112723285	419686	INS	309	0.84	0.6519	7	ATP11A(2.4157e-06,0.596)	NA	NA	NA	NA	NA	NA	NA	enhancer	No	ID=13-112723179-112723187-T,13-112723419-112723428-CAC;MOTIFS=CAC,T;STRUC=<VC68602>	HPRC,HGSVC,1KG-ONT	No	3.188	Yes	NA,NA	NA	NA
chr13:112723285	419685	INS	231	0.832	0.6712	22	ATP11A(2.4157e-06,0.596)	NA	NA	NA	NA	NA	NA	NA	enhancer	No	ID=13-112723179-112723187-T,13-112723419-112723428-CAC;MOTIFS=CAC,T;STRUC=<VC68602>	HPRC,HGSVC,1KG-ONT	No	3.188	Yes	NA,NA	NA	NA
chr13:112723285	419684	INS	258	0.869	0.4878	13	ATP11A(2.4157e-06,0.596)	NA	NA	NA	NA	NA	NA	NA	enhancer	No	ID=13-112723179-112723187-T,13-112723419-112723428-CAC;MOTIFS=CAC,T;STRUC=<VC68602>	HPRC,HGSVC,1KG-ONT	No	3.188	No	NA,NA	NA	NA
chr13:112723285	419682	INS	337	0.8375	0.598	45	ATP11A(2.4157e-06,0.596)	NA	NA	NA	NA	NA	NA	NA	enhancer	No	ID=13-112723179-112723187-T,13-112723419-112723428-CAC;MOTIFS=CAC,T;STRUC=<VC68602>	HPRC,HGSVC,1KG-ONT	No	3.188	Yes	NA,NA	NA	NA
chr13:112723285	419681	INS	281	0.8314	0.6112	128	ATP11A(2.4157e-06,0.596)	NA	NA	NA	NA	NA	NA	NA	enhancer	No	ID=13-112723179-112723187-T,13-112723419-112723428-CAC;MOTIFS=CAC,T;STRUC=<VC68602>	HPRC,HGSVC,1KG-ONT	No	3.188	Yes	NA,NA	NA	NA
chr13:112723285	419680	INS	470	0.8042	0.6936	33	ATP11A(2.4157e-06,0.596)	NA	NA	NA	NA	NA	NA	NA	enhancer	No	ID=13-112723179-112723187-T,13-112723419-112723428-CAC;MOTIFS=CAC,T;STRUC=<VC68602>	HPRC,HGSVC	No	3.188	Yes	NA,NA	NA	NA
chr13:112723285	419679	INS	264	0.8237	0.6403	21	ATP11A(2.4157e-06,0.596)	NA	NA	NA	NA	NA	NA	NA	enhancer	No	ID=13-112723179-112723187-T,13-112723419-112723428-CAC;MOTIFS=CAC,T;STRUC=<VC68602>	HPRC,HGSVC,1KG-ONT	No	3.188	Yes	NA,NA	NA	NA
chr13:112723285	419678	INS	389	0.8398	0.5694	8	ATP11A(2.4157e-06,0.596)	NA	NA	NA	NA	NA	NA	NA	enhancer	No	ID=13-112723179-112723187-T,13-112723419-112723428-CAC;MOTIFS=CAC,T;STRUC=<VC68602>	HPRC,HGSVC,1KG-ONT	No	3.188	Yes	NA,NA	NA	NA
chr13:112723285	419677	INS	352	0.9511	0.196	20	ATP11A(2.4157e-06,0.596)	NA	NA	NA	NA	NA	NA	NA	enhancer	No	ID=13-112723179-112723187-T,13-112723419-112723428-CAC;MOTIFS=CAC,T;STRUC=<VC68602>	HPRC,HGSVC,1KG-ONT	No	3.188	Yes	NA,NA	NA	NA
chr13:112723285	419676	INS	527	0.8964	0.3964	13	ATP11A(2.4157e-06,0.596)	NA	NA	NA	NA	NA	NA	NA	enhancer	No	ID=13-112723179-112723187-T,13-112723419-112723428-CAC;MOTIFS=CAC,T;STRUC=<VC68602>	HPRC,HGSVC	No	3.188	Yes	NA,NA	NA	NA
chr13:112723285	419675	INS	364	0.795	0.688	13	ATP11A(2.4157e-06,0.596)	NA	NA	NA	NA	NA	NA	NA	enhancer	No	ID=13-112723179-112723187-T,13-112723419-112723428-CAC;MOTIFS=CAC,T;STRUC=<VC68602>	HPRC,HGSVC,1KG-ONT	No	3.188	Yes	NA,NA	NA	NA
chr13:112723285	419674	INS	288	0.9196	0.3078	57	ATP11A(2.4157e-06,0.596)	NA	NA	NA	NA	NA	NA	NA	enhancer	No	ID=13-112723179-112723187-T,13-112723419-112723428-CAC;MOTIFS=CAC,T;STRUC=<VC68602>	HPRC,HGSVC,1KG-ONT	No	3.188	Yes	NA,NA	NA	NA
chr13:112723285	419673	INS	329	0.9551	0.1865	6	ATP11A(2.4157e-06,0.596)	NA	NA	NA	NA	NA	NA	NA	enhancer	No	ID=13-112723179-112723187-T,13-112723419-112723428-CAC;MOTIFS=CAC,T;STRUC=<VC68602>	HPRC,HGSVC,1KG-ONT	No	3.188	Yes	NA,NA	NA	NA
chr13:112723286	419738	INS	286	0.898	0.376	12	ATP11A(2.4157e-06,0.596)	NA	NA	NA	NA	NA	NA	NA	enhancer	No	ID=13-112723179-112723187-T,13-112723419-112723428-CAC;MOTIFS=CAC,T;STRUC=<VC68602>	HPRC,HGSVC,1KG-ONT	No	3.188	Yes	NA,NA	NA	NA
chr13:112723286	419739	INS	341	0.9004	0.3836	2	ATP11A(2.4157e-06,0.596)	NA	NA	NA	NA	NA	NA	NA	enhancer	No	ID=13-112723179-112723187-T,13-112723419-112723428-CAC;MOTIFS=CAC,T;STRUC=<VC68602>	HPRC,HGSVC,1KG-ONT	No	3.188	No	NA,NA	NA	NA
chr13:112723286	419737	INS	327	0.964	0.1469	6	ATP11A(2.4157e-06,0.596)	NA	NA	NA	NA	NA	NA	NA	enhancer	No	ID=13-112723179-112723187-T,13-112723419-112723428-CAC;MOTIFS=CAC,T;STRUC=<VC68602>	HPRC,HGSVC,1KG-ONT	No	3.188	Yes	NA,NA	NA	NA
chr13:112723289	419740	INS	462	0.8548	0.5369	2	ATP11A(2.4157e-06,0.596)	NA	NA	NA	NA	NA	NA	NA	enhancer	No	ID=13-112723179-112723187-T,13-112723419-112723428-CAC;MOTIFS=CAC,T;STRUC=<VC68602>	HPRC,HGSVC	No	3.188	No	NA,NA	NA	NA
chr13:112723290	419741	INS	309	0.8552	0.5932	1	ATP11A(2.4157e-06,0.596)	NA	NA	NA	NA	NA	NA	NA	enhancer	No	ID=13-112723179-112723187-T,13-112723419-112723428-CAC;MOTIFS=CAC,T;STRUC=<VC68602>	HPRC,HGSVC,1KG-ONT	No	3.188	No	NA,NA	NA	NA
chr13:112723290	419742	INS	323	0.836	0.5997	2	ATP11A(2.4157e-06,0.596)	NA	NA	NA	NA	NA	NA	NA	enhancer	No	ID=13-112723179-112723187-T,13-112723419-112723428-CAC;MOTIFS=CAC,T;STRUC=<VC68602>	HPRC,HGSVC,1KG-ONT	No	3.188	Yes	NA,NA	NA	NA
chr13:112723290	419743	INS	354	0.8582	0.5508	1	ATP11A(2.4157e-06,0.596)	NA	NA	NA	NA	NA	NA	NA	enhancer	No	ID=13-112723179-112723187-T,13-112723419-112723428-CAC;MOTIFS=CAC,T;STRUC=<VC68602>	HPRC,HGSVC,1KG-ONT	No	3.188	No	NA,NA	NA	NA
chr13:112723292	419744	INS	383	0.886	0.6782	2	ATP11A(2.4157e-06,0.596)	NA	NA	NA	NA	NA	NA	NA	enhancer	No	ID=13-112723179-112723187-T,13-112723419-112723428-CAC;MOTIFS=CAC,T;STRUC=<VC68602>	HPRC,HGSVC,1KG-ONT	No	3.188	No	NA,NA	NA	NA
chr13:112723293	419748	INS	753	0.8644	0.5585	2	ATP11A(2.4157e-06,0.596)	NA	NA	NA	NA	NA	NA	NA	enhancer	No	ID=13-112723179-112723187-T,13-112723419-112723428-CAC;MOTIFS=CAC,T;STRUC=<VC68602>	HPRC,HGSVC	No	3.188	No	NA,NA	NA	NA
chr13:112723293	419751	INS	394	0.8578	0.5574	8	ATP11A(2.4157e-06,0.596)	NA	NA	NA	NA	NA	NA	NA	enhancer	No	ID=13-112723179-112723187-T,13-112723419-112723428-CAC;MOTIFS=CAC,T;STRUC=<VC68602>	HPRC,HGSVC,1KG-ONT	No	3.188	Yes	NA,NA	NA	NA
chr13:112723293	419750	INS	401	0.851	0.5592	1	ATP11A(2.4157e-06,0.596)	NA	NA	NA	NA	NA	NA	NA	enhancer	No	ID=13-112723179-112723187-T,13-112723419-112723428-CAC;MOTIFS=CAC,T;STRUC=<VC68602>	HPRC,HGSVC,1KG-ONT	No	3.188	No	NA,NA	NA	NA
chr13:112723293	419749	INS	615	0.8483	0.5335	5	ATP11A(2.4157e-06,0.596)	NA	NA	NA	NA	NA	NA	NA	enhancer	No	ID=13-112723179-112723187-T,13-112723419-112723428-CAC;MOTIFS=CAC,T;STRUC=<VC68602>	HPRC,HGSVC	No	3.188	Yes	NA,NA	NA	NA
chr13:112723293	419747	INS	384	0.9714	0.2332	14	ATP11A(2.4157e-06,0.596)	NA	NA	NA	NA	NA	NA	NA	enhancer	No	ID=13-112723179-112723187-T,13-112723419-112723428-CAC;MOTIFS=CAC,T;STRUC=<VC68602>	HPRC,HGSVC,1KG-ONT	No	3.188	Yes	NA,NA	NA	NA
chr13:112723293	419746	INS	325	0.895	0.4014	8	ATP11A(2.4157e-06,0.596)	NA	NA	NA	NA	NA	NA	NA	enhancer	No	ID=13-112723179-112723187-T,13-112723419-112723428-CAC;MOTIFS=CAC,T;STRUC=<VC68602>	HPRC,HGSVC,1KG-ONT	No	3.188	Yes	NA,NA	NA	NA
chr13:112723293	419745	INS	557	0.9064	0.6178	3	ATP11A(2.4157e-06,0.596)	NA	NA	NA	NA	NA	NA	NA	enhancer	No	ID=13-112723179-112723187-T,13-112723419-112723428-CAC;MOTIFS=CAC,T;STRUC=<VC68602>	HPRC,HGSVC	No	3.188	Yes	NA,NA	NA	NA
chr13:112723294	419752	INS	327	0.8522	0.5402	2	ATP11A(2.4157e-06,0.596)	NA	NA	NA	NA	NA	NA	NA	enhancer	No	ID=13-112723179-112723187-T,13-112723419-112723428-CAC;MOTIFS=CAC,T;STRUC=<VC68602>	HPRC,HGSVC,1KG-ONT	No	3.188	Yes	NA,NA	NA	NA
chr13:112723294	419753	INS	304	0.8981	0.4232	2	ATP11A(2.4157e-06,0.596)	NA	NA	NA	NA	NA	NA	NA	enhancer	No	ID=13-112723179-112723187-T,13-112723419-112723428-CAC;MOTIFS=CAC,T;STRUC=<VC68602>	HPRC,HGSVC,1KG-ONT	No	3.188	Yes	NA,NA	NA	NA
chr13:112723294	419754	INS	464	0.8159	0.6643	2	ATP11A(2.4157e-06,0.596)	NA	NA	NA	NA	NA	NA	NA	enhancer	No	ID=13-112723179-112723187-T,13-112723419-112723428-CAC;MOTIFS=CAC,T;STRUC=<VC68602>	HPRC,HGSVC	No	3.188	Yes	NA,NA	NA	NA
chr13:112723294	419755	INS	439	0.8867	0.5978	9	ATP11A(2.4157e-06,0.596)	NA	NA	NA	NA	NA	NA	NA	enhancer	No	ID=13-112723179-112723187-T,13-112723419-112723428-CAC;MOTIFS=CAC,T;STRUC=<VC68602>	HPRC,HGSVC,1KG-ONT	No	3.188	Yes	NA,NA	NA	NA
chr13:112723298	419756	INS	293	0.8411	0.5743	2	ATP11A(2.4157e-06,0.596)	NA	NA	NA	NA	NA	NA	NA	enhancer	No	ID=13-112723179-112723187-T,13-112723419-112723428-CAC;MOTIFS=CAC,T;STRUC=<VC68602>	HPRC,HGSVC,1KG-ONT	No	3.188	Yes	NA,NA	NA	NA
chr13:112723299	419761	INS	343	0.8659	0.5064	3	ATP11A(2.4157e-06,0.596)	NA	NA	NA	NA	NA	NA	NA	enhancer	No	ID=13-112723179-112723187-T,13-112723419-112723428-CAC;MOTIFS=CAC,T;STRUC=<VC68602>	HPRC,HGSVC,1KG-ONT	No	3.188	Yes	NA,NA	NA	NA
chr13:112723299	419762	INS	293	0.8586	0.5056	2	ATP11A(2.4157e-06,0.596)	NA	NA	NA	NA	NA	NA	NA	enhancer	No	ID=13-112723179-112723187-T,13-112723419-112723428-CAC;MOTIFS=CAC,T;STRUC=<VC68602>	HPRC,HGSVC,1KG-ONT	No	3.188	Yes	NA,NA	NA	NA
chr13:112723299	419763	INS	516	0.8405	0.6172	5	ATP11A(2.4157e-06,0.596)	NA	NA	NA	NA	NA	NA	NA	enhancer	No	ID=13-112723179-112723187-T,13-112723419-112723428-CAC;MOTIFS=CAC,T;STRUC=<VC68602>	HPRC,HGSVC	No	3.188	Yes	NA,NA	NA	NA
chr13:112723299	419758	INS	300	0.8553	0.5905	1	ATP11A(2.4157e-06,0.596)	NA	NA	NA	NA	NA	NA	NA	enhancer	No	ID=13-112723179-112723187-T,13-112723419-112723428-CAC;MOTIFS=CAC,T;STRUC=<VC68602>	HPRC,HGSVC,1KG-ONT	No	3.188	No	NA,NA	NA	NA
chr13:112723299	419759	INS	304	0.8277	0.6512	1	ATP11A(2.4157e-06,0.596)	NA	NA	NA	NA	NA	NA	NA	enhancer	No	ID=13-112723179-112723187-T,13-112723419-112723428-CAC;MOTIFS=CAC,T;STRUC=<VC68602>	HPRC,HGSVC,1KG-ONT	No	3.188	No	NA,NA	NA	NA
chr13:112723299	419760	INS	320	0.8958	0.3594	1	ATP11A(2.4157e-06,0.596)	NA	NA	NA	NA	NA	NA	NA	enhancer	No	ID=13-112723179-112723187-T,13-112723419-112723428-CAC;MOTIFS=CAC,T;STRUC=<VC68602>	HPRC,HGSVC,1KG-ONT	No	3.188	No	NA,NA	NA	NA
chr13:112723299	419757	INS	408	0.8608	0.5061	6	ATP11A(2.4157e-06,0.596)	NA	NA	NA	NA	NA	NA	NA	enhancer	No	ID=13-112723179-112723187-T,13-112723419-112723428-CAC;MOTIFS=CAC,T;STRUC=<VC68602>	HPRC,HGSVC,1KG-ONT	No	3.188	Yes	NA,NA	NA	NA
chr13:112728433	419764	DEL	73	0.9609	0.3584	2	ATP11A(2.4157e-06,0.596)	NA	NA	NA	NA	NA	NA	NA	NA	No	NA	HPRC	No	0.03	No	NA,NA	NA	NA
chr13:112729467	419765	DEL	97	0.9448	0.1947	18	ATP11A(2.4157e-06,0.596)	NA	NA	NA	NA	NA	NA	NA	NA	No	NA	NA	Yes	0.141	Yes	NA,NA	NA	NA
chr13:112731101	419766	INS	181	0.8334	0.6319	19	ATP11A(2.4157e-06,0.596)	NA	NA	NA	NA	NA	NA	NA	NA	No	NA	NA	Yes	0.692	Yes	NA,NA	NA	NA
chr13:112735922	419767	INS	75	0.8165	0.6696	1	ATP11A(2.4157e-06,0.596)	NA	NA	NA	NA	NA	NA	NA	enhancer	No	NA	NA	Yes	0.438	No	NA,NA	NA	NA
chr13:112741216	419768	DEL	154	0.8357	0.622	1	ATP11A(2.4157e-06,0.596)	NA	NA	NA	NA	NA	NA	NA	enhancer	No	NA	NA	No	0.284	No	NA,NA	NA	NA
chr13:112743503	419769	INS	77	0.8522	0.542	1	ATP11A(2.4157e-06,0.596)	NA	NA	NA	NA	NA	NA	NA	NA	No	NA	NA	No	0.142	No	NA,NA	NA	NA
chr13:112744281	419770	DEL	88	0.8001	0.6903	17	ATP11A(2.4157e-06,0.596)	NA	NA	NA	NA	NA	NA	NA	NA	No	NA	HPRC,HGSVC,1KG-ONT	No	0.153	Yes	NA,NA	NA	NA
chr13:112745758	419771	INS	326	0.8662	0.5109	4	ATP11A(2.4157e-06,0.596)	NA	NA	NA	NA	NA	NA	NA	NA	No	NA	NA	Yes	5.811	Yes	NA,NA	NA	NA
chr13:112746354	419772	INS	140	0.8616	0.591	2	ATP11A(2.4157e-06,0.596)	NA	NA	NA	NA	NA	NA	NA	NA	No	NA	NA	No	2.972	Yes	NA,NA	NA	NA
chr13:112749688	419773	DEL	93	0.8575	0.5859	2	ATP11A(2.4157e-06,0.596)	NA	NA	NA	NA	NA	NA	NA	NA	No	NA	HPRC,HGSVC,1KG-ONT	No	0.272	No	NA,NA	NA	NA
chr13:112749754	419774	INS	187	0.8032	0.692	5	ATP11A(2.4157e-06,0.596)	NA	NA	NA	NA	NA	NA	NA	NA	No	NA	NA	No	1.97	Yes	NA,NA	NA	NA
chr13:112749864	419775	DEL	186	0.8485	0.6264	3	ATP11A(2.4157e-06,0.596)	NA	NA	NA	NA	NA	NA	NA	NA	No	ID=13-112749993-112750358-CCCCTTCAGCCTCTCGTGAATTTCTGTCTTAGGGAAGGAGAGTCTCCATCCTCCCACGTGGGGACACGCCTGCTGAAGGATGCGGGGTTGAGT;MOTIFS=CCCCTTCAGCCTCTCGTGAATTTCTGTCTTAGGGAAGGAGAGTCTCCATCCTCCCACGTGGGGACACGCCTGCTGAAGGATGCGGGGTTGAGT;STRUC=(CCCCTTCAGCCTCTCGTGAATTTCTGTCTTAGGGAAGGAGAGTCTCCATCCTCCCACGTGGGGACACGCCTGCTGAAGGATGCGGGGTTGAGT)n	HGSVC	No	0.054	No	NA,NA	NA	NA
chr13:112749886	419776	DEL	94	0.9357	0.254	65	ATP11A(2.4157e-06,0.596)	NA	NA	NA	NA	NA	NA	NA	NA	No	ID=13-112749993-112750358-CCCCTTCAGCCTCTCGTGAATTTCTGTCTTAGGGAAGGAGAGTCTCCATCCTCCCACGTGGGGACACGCCTGCTGAAGGATGCGGGGTTGAGT;MOTIFS=CCCCTTCAGCCTCTCGTGAATTTCTGTCTTAGGGAAGGAGAGTCTCCATCCTCCCACGTGGGGACACGCCTGCTGAAGGATGCGGGGTTGAGT;STRUC=(CCCCTTCAGCCTCTCGTGAATTTCTGTCTTAGGGAAGGAGAGTCTCCATCCTCCCACGTGGGGACACGCCTGCTGAAGGATGCGGGGTTGAGT)n	HPRC,HGSVC,1KG-ONT	No	0.147	Yes	NA,NA	NA	NA
chr13:112749980	419777	INS	94	0.8937	0.4005	726	ATP11A(2.4157e-06,0.596)	NA	NA	NA	NA	NA	NA	NA	NA	No	ID=13-112749993-112750358-CCCCTTCAGCCTCTCGTGAATTTCTGTCTTAGGGAAGGAGAGTCTCCATCCTCCCACGTGGGGACACGCCTGCTGAAGGATGCGGGGTTGAGT;MOTIFS=CCCCTTCAGCCTCTCGTGAATTTCTGTCTTAGGGAAGGAGAGTCTCCATCCTCCCACGTGGGGACACGCCTGCTGAAGGATGCGGGGTTGAGT;STRUC=(CCCCTTCAGCCTCTCGTGAATTTCTGTCTTAGGGAAGGAGAGTCTCCATCCTCCCACGTGGGGACACGCCTGCTGAAGGATGCGGGGTTGAGT)n	HPRC,HGSVC,1KG-ONT	No	0.167	Yes	NA,NA	NA	NA
chr13:112749993	419778	DEL	372	0.8458	0.5947	8	ATP11A(2.4157e-06,0.596)	NA	NA	NA	NA	NA	NA	NA	NA	No	ID=13-112749993-112750358-CCCCTTCAGCCTCTCGTGAATTTCTGTCTTAGGGAAGGAGAGTCTCCATCCTCCCACGTGGGGACACGCCTGCTGAAGGATGCGGGGTTGAGT;MOTIFS=CCCCTTCAGCCTCTCGTGAATTTCTGTCTTAGGGAAGGAGAGTCTCCATCCTCCCACGTGGGGACACGCCTGCTGAAGGATGCGGGGTTGAGT;STRUC=(CCCCTTCAGCCTCTCGTGAATTTCTGTCTTAGGGAAGGAGAGTCTCCATCCTCCCACGTGGGGACACGCCTGCTGAAGGATGCGGGGTTGAGT)n	HPRC,HGSVC,1KG-ONT	No	0.099	No	NA,NA	NA	NA
chr13:112749996	419779	DEL	466	0.8363	0.6581	11	ATP11A(2.4157e-06,0.596)	NA	NA	NA	NA	NA	NA	NA	NA	No	ID=13-112749993-112750358-CCCCTTCAGCCTCTCGTGAATTTCTGTCTTAGGGAAGGAGAGTCTCCATCCTCCCACGTGGGGACACGCCTGCTGAAGGATGCGGGGTTGAGT;MOTIFS=CCCCTTCAGCCTCTCGTGAATTTCTGTCTTAGGGAAGGAGAGTCTCCATCCTCCCACGTGGGGACACGCCTGCTGAAGGATGCGGGGTTGAGT;STRUC=(CCCCTTCAGCCTCTCGTGAATTTCTGTCTTAGGGAAGGAGAGTCTCCATCCTCCCACGTGGGGACACGCCTGCTGAAGGATGCGGGGTTGAGT)n	HPRC,HGSVC,1KG-ONT	Yes	0.093	Yes	NA,NA	NA	NA
chr13:112750019	419780	INS	98	0.9007	0.359	18	ATP11A(2.4157e-06,0.596)	NA	NA	NA	NA	NA	NA	NA	NA	No	ID=13-112749993-112750358-CCCCTTCAGCCTCTCGTGAATTTCTGTCTTAGGGAAGGAGAGTCTCCATCCTCCCACGTGGGGACACGCCTGCTGAAGGATGCGGGGTTGAGT;MOTIFS=CCCCTTCAGCCTCTCGTGAATTTCTGTCTTAGGGAAGGAGAGTCTCCATCCTCCCACGTGGGGACACGCCTGCTGAAGGATGCGGGGTTGAGT;STRUC=(CCCCTTCAGCCTCTCGTGAATTTCTGTCTTAGGGAAGGAGAGTCTCCATCCTCCCACGTGGGGACACGCCTGCTGAAGGATGCGGGGTTGAGT)n	HPRC,HGSVC,1KG-ONT	No	4.964	Yes	NA,NA	NA	NA
chr13:112750074	419781	DEL	559	0.8236	0.6939	67	ATP11A(2.4157e-06,0.596)	NA	NA	NA	NA	NA	NA	NA	NA	No	ID=13-112749993-112750358-CCCCTTCAGCCTCTCGTGAATTTCTGTCTTAGGGAAGGAGAGTCTCCATCCTCCCACGTGGGGACACGCCTGCTGAAGGATGCGGGGTTGAGT;MOTIFS=CCCCTTCAGCCTCTCGTGAATTTCTGTCTTAGGGAAGGAGAGTCTCCATCCTCCCACGTGGGGACACGCCTGCTGAAGGATGCGGGGTTGAGT;STRUC=(CCCCTTCAGCCTCTCGTGAATTTCTGTCTTAGGGAAGGAGAGTCTCCATCCTCCCACGTGGGGACACGCCTGCTGAAGGATGCGGGGTTGAGT)n	HPRC,HGSVC,1KG-ONT	Yes	0.198	Yes	NA,NA	NA	NA
chr13:112750192	419782	INS	94	0.94	0.4416	27	ATP11A(2.4157e-06,0.596)	NA	NA	NA	NA	NA	NA	NA	NA	No	ID=13-112749993-112750358-CCCCTTCAGCCTCTCGTGAATTTCTGTCTTAGGGAAGGAGAGTCTCCATCCTCCCACGTGGGGACACGCCTGCTGAAGGATGCGGGGTTGAGT;MOTIFS=CCCCTTCAGCCTCTCGTGAATTTCTGTCTTAGGGAAGGAGAGTCTCCATCCTCCCACGTGGGGACACGCCTGCTGAAGGATGCGGGGTTGAGT;STRUC=(CCCCTTCAGCCTCTCGTGAATTTCTGTCTTAGGGAAGGAGAGTCTCCATCCTCCCACGTGGGGACACGCCTGCTGAAGGATGCGGGGTTGAGT)n	HPRC,HGSVC,1KG-ONT	No	0.167	Yes	NA,NA	NA	NA
chr13:112750281	419783	INS	283	0.8083	0.6695	2	ATP11A(2.4157e-06,0.596)	NA	NA	NA	NA	NA	NA	NA	NA	No	ID=13-112749993-112750358-CCCCTTCAGCCTCTCGTGAATTTCTGTCTTAGGGAAGGAGAGTCTCCATCCTCCCACGTGGGGACACGCCTGCTGAAGGATGCGGGGTTGAGT;MOTIFS=CCCCTTCAGCCTCTCGTGAATTTCTGTCTTAGGGAAGGAGAGTCTCCATCCTCCCACGTGGGGACACGCCTGCTGAAGGATGCGGGGTTGAGT;STRUC=(CCCCTTCAGCCTCTCGTGAATTTCTGTCTTAGGGAAGGAGAGTCTCCATCCTCCCACGTGGGGACACGCCTGCTGAAGGATGCGGGGTTGAGT)n	NA	No	0.167	Yes	NA,NA	NA	NA
chr13:112750529	419784	INS	92	0.836	0.6052	2	ATP11A(2.4157e-06,0.596)	NA	NA	NA	NA	NA	NA	NA	NA	No	NA	1KG-ONT	No	1.97	No	NA,NA	NA	NA
chr13:112755692	419786	DEL	129	0.8642	0.4719	96	ATP11A(2.4157e-06,0.596)	NA	NA	NA	NA	NA	NA	NA	NA	No	NA	HPRC,HGSVC,1KG-ONT	No	5.655	Yes	NA,NA	NA	NA
chr13:112755735	419787	DEL	86	0.8706	0.6593	77	ATP11A(2.4157e-06,0.596)	NA	NA	NA	NA	NA	NA	NA	NA	No	NA	HPRC,HGSVC	No	5.106	Yes	NA,NA	NA	NA
chr13:112755735	419788	DEL	172	0.8337	0.6034	41	ATP11A(2.4157e-06,0.596)	NA	NA	NA	NA	NA	NA	NA	NA	No	NA	HPRC,HGSVC,1KG-ONT	No	5.78	Yes	NA,NA	NA	NA
chr13:112755778	419789	INS	172	0.8851	0.4238	1	ATP11A(2.4157e-06,0.596)	NA	NA	NA	NA	NA	NA	NA	NA	No	NA	NA	No	0.438	No	NA,NA	NA	NA
chr13:112755778	419790	DEL	129	0.8687	0.4715	568	ATP11A(2.4157e-06,0.596)	NA	NA	NA	NA	NA	NA	NA	NA	No	NA	HPRC,HGSVC,1KG-ONT	No	5.144	Yes	NA,NA	NA	NA
chr13:112756904	419792	INS	54	0.8497	0.5814	3	ATP11A(2.4157e-06,0.596)	NA	NA	NA	NA	NA	NA	NA	NA	No	NA	HGSVC	Yes	0.112	No	NA,NA	NA	NA
chr13:112756904	419791	INS	90	0.9087	0.3431	4	ATP11A(2.4157e-06,0.596)	NA	NA	NA	NA	NA	NA	NA	NA	No	NA	HGSVC	Yes	0.112	Yes	NA,NA	NA	NA
chr13:112761552	419793	INS	81	0.8706	0.6525	42	ATP11A(2.4157e-06,0.596)	NA	NA	NA	NA	NA	NA	NA	NA	No	ID=13-112761428-112761437-TTA;MOTIFS=TTA;STRUC=(TTA)n	HPRC,HGSVC,1KG-ONT	No	2.238	Yes	NA,NA	NA	NA
chr13:112761552	419794	INS	486	0.8114	0.6852	27	ATP11A(2.4157e-06,0.596)	NA	NA	NA	NA	NA	NA	NA	NA	No	ID=13-112761428-112761437-TTA;MOTIFS=TTA;STRUC=(TTA)n	HPRC,HGSVC	No	2.238	Yes	NA,NA	NA	NA
chr13:112761565	419795	DEL	81	0.8634	0.5245	692	ATP11A(2.4157e-06,0.596)	NA	NA	NA	NA	NA	NA	NA	NA	No	ID=13-112761428-112761437-TTA;MOTIFS=TTA;STRUC=(TTA)n	HPRC,HGSVC,1KG-ONT	No	0.86	Yes	NA,NA	NA	NA
chr13:112761609	419796	DEL	80	0.8024	0.6744	5	ATP11A(2.4157e-06,0.596)	NA	NA	NA	NA	NA	NA	NA	NA	No	ID=13-112761428-112761437-TTA;MOTIFS=TTA;STRUC=(TTA)n	HPRC,HGSVC,1KG-ONT	No	0.398	Yes	NA,NA	NA	NA
chr13:112761616	419797	INS	324	0.9233	0.2843	6	ATP11A(2.4157e-06,0.596)	NA	NA	NA	NA	NA	NA	NA	NA	No	ID=13-112761428-112761437-TTA;MOTIFS=TTA;STRUC=(TTA)n	HPRC,HGSVC	No	2.238	Yes	NA,NA	NA	NA
chr13:112761631	419798	INS	162	0.8166	0.6743	27	ATP11A(2.4157e-06,0.596)	NA	NA	NA	NA	NA	NA	NA	NA	No	ID=13-112761428-112761437-TTA;MOTIFS=TTA;STRUC=(TTA)n	HGSVC	No	2.238	Yes	NA,NA	NA	NA
chr13:112761631	419799	INS	567	0.8248	0.6419	4	ATP11A(2.4157e-06,0.596)	NA	NA	NA	NA	NA	NA	NA	NA	No	ID=13-112761428-112761437-TTA;MOTIFS=TTA;STRUC=(TTA)n	HPRC,HGSVC,1KG-ONT	No	2.238	Yes	NA,NA	NA	NA
chr13:112761645	419800	INS	243	0.8209	0.6437	4	ATP11A(2.4157e-06,0.596)	NA	NA	NA	NA	NA	NA	NA	NA	No	ID=13-112761428-112761437-TTA;MOTIFS=TTA;STRUC=(TTA)n	NA	No	2.972	No	NA,NA	NA	NA
chr13:112761645	419801	INS	405	0.8436	0.5877	31	ATP11A(2.4157e-06,0.596)	NA	NA	NA	NA	NA	NA	NA	NA	No	ID=13-112761428-112761437-TTA;MOTIFS=TTA;STRUC=(TTA)n	HPRC,HGSVC	No	2.972	No	NA,NA	NA	NA
chr13:112766069	419802	DEL	57	0.964	0.2375	3	ATP11A(2.4157e-06,0.596)	NA	NA	NA	NA	NA	NA	NA	NA	No	NA	HPRC,1KG-ONT	Yes	0.187	No	NA,NA	NA	NA
chr13:112766784	419807	INS	81	0.8803	0.47	55	ATP11A(2.4157e-06,0.596)	NA	NA	NA	NA	NA	NA	NA	NA	No	NA	HPRC,HGSVC	No	0.146	Yes	NA,NA	NA	NA
chr13:112766784	419808	INS	318	0.9907	0.0884	4	ATP11A(2.4157e-06,0.596)	NA	NA	NA	NA	NA	NA	NA	NA	No	NA	HPRC,HGSVC	No	0.146	Yes	NA,NA	NA	NA
chr13:112766784	419806	INS	919	0.8259	0.6137	4	ATP11A(2.4157e-06,0.596)	NA	NA	NA	NA	NA	NA	NA	NA	No	NA	NA	No	0.146	Yes	NA,NA	NA	NA
chr13:112766784	419804	INS	161	0.8051	0.6885	3	ATP11A(2.4157e-06,0.596)	NA	NA	NA	NA	NA	NA	NA	NA	No	NA	HPRC,HGSVC,1KG-ONT	No	0.146	Yes	NA,NA	NA	NA
chr13:112766784	419803	INS	360	0.7882	0.6894	14	ATP11A(2.4157e-06,0.596)	NA	NA	NA	NA	NA	NA	NA	NA	No	NA	HPRC,HGSVC	No	0.146	No	NA,NA	NA	NA
chr13:112766784	419805	INS	120	0.834	0.6181	41	ATP11A(2.4157e-06,0.596)	NA	NA	NA	NA	NA	NA	NA	NA	No	NA	HPRC,HGSVC,1KG-ONT	No	0.146	Yes	NA,NA	NA	NA
chr13:112766788	419809	DEL	475	0.902	0.3662	70	ATP11A(2.4157e-06,0.596)	NA	NA	NA	NA	NA	NA	NA	NA	No	ID=13-112767185-112767303-GATGTGGGGGTGTTGGGGGCCCCTGTGGGAAGGTGGGGA,13-112767274-112767423-GTTGGGGGCCCCTGTGGGAAGGTGGGGAGGATGTGGGGGC;MOTIFS=GTTGGGGGCCCCTGTGGGAAGGTGGGGAGGATGTGGGGGC,GATGTGGGGGTGTTGGGGGCCCCTGTGGGAAGGTGGGGA;STRUC=<VC68610>	HPRC,HGSVC,1KG-ONT	No	0.504	Yes	NA,NA	NA	NA
chr13:112766790	419810	INS	396	0.8553	0.5475	33	ATP11A(2.4157e-06,0.596)	NA	NA	NA	NA	NA	NA	NA	NA	No	ID=13-112767185-112767303-GATGTGGGGGTGTTGGGGGCCCCTGTGGGAAGGTGGGGA,13-112767274-112767423-GTTGGGGGCCCCTGTGGGAAGGTGGGGAGGATGTGGGGGC;MOTIFS=GTTGGGGGCCCCTGTGGGAAGGTGGGGAGGATGTGGGGGC,GATGTGGGGGTGTTGGGGGCCCCTGTGGGAAGGTGGGGA;STRUC=<VC68610>	HPRC,HGSVC	No	0.146	Yes	NA,NA	NA	NA
chr13:112766790	419811	INS	320	0.8498	0.5807	5	ATP11A(2.4157e-06,0.596)	NA	NA	NA	NA	NA	NA	NA	NA	No	ID=13-112767185-112767303-GATGTGGGGGTGTTGGGGGCCCCTGTGGGAAGGTGGGGA,13-112767274-112767423-GTTGGGGGCCCCTGTGGGAAGGTGGGGAGGATGTGGGGGC;MOTIFS=GTTGGGGGCCCCTGTGGGAAGGTGGGGAGGATGTGGGGGC,GATGTGGGGGTGTTGGGGGCCCCTGTGGGAAGGTGGGGA;STRUC=<VC68610>	HPRC,HGSVC	No	0.146	Yes	NA,NA	NA	NA
chr13:112766796	419812	DEL	198	0.8112	0.677	8	ATP11A(2.4157e-06,0.596)	NA	NA	NA	NA	NA	NA	NA	NA	No	ID=13-112767185-112767303-GATGTGGGGGTGTTGGGGGCCCCTGTGGGAAGGTGGGGA,13-112767274-112767423-GTTGGGGGCCCCTGTGGGAAGGTGGGGAGGATGTGGGGGC;MOTIFS=GTTGGGGGCCCCTGTGGGAAGGTGGGGAGGATGTGGGGGC,GATGTGGGGGTGTTGGGGGCCCCTGTGGGAAGGTGGGGA;STRUC=<VC68610>	HPRC,HGSVC,1KG-ONT	No	4.028	No	NA,NA	NA	NA
chr13:112766810	419814	DEL	515	0.8443	0.586	244	ATP11A(2.4157e-06,0.596)	NA	NA	NA	NA	NA	NA	NA	NA	No	ID=13-112767185-112767303-GATGTGGGGGTGTTGGGGGCCCCTGTGGGAAGGTGGGGA,13-112767274-112767423-GTTGGGGGCCCCTGTGGGAAGGTGGGGAGGATGTGGGGGC;MOTIFS=GTTGGGGGCCCCTGTGGGAAGGTGGGGAGGATGTGGGGGC,GATGTGGGGGTGTTGGGGGCCCCTGTGGGAAGGTGGGGA;STRUC=<VC68610>	HPRC,HGSVC,1KG-ONT	No	1.036	Yes	NA,NA	NA	NA
chr13:112766810	419815	DEL	555	0.7999	0.6909	70	ATP11A(2.4157e-06,0.596)	NA	NA	NA	NA	NA	NA	NA	NA	No	ID=13-112767185-112767303-GATGTGGGGGTGTTGGGGGCCCCTGTGGGAAGGTGGGGA,13-112767274-112767423-GTTGGGGGCCCCTGTGGGAAGGTGGGGAGGATGTGGGGGC;MOTIFS=GTTGGGGGCCCCTGTGGGAAGGTGGGGAGGATGTGGGGGC,GATGTGGGGGTGTTGGGGGCCCCTGTGGGAAGGTGGGGA;STRUC=<VC68610>	HPRC,HGSVC,1KG-ONT	No	1.704	Yes	NA,NA	NA	NA
chr13:112766810	419813	INS	79	0.8231	0.6807	40	ATP11A(2.4157e-06,0.596)	NA	NA	NA	NA	NA	NA	NA	NA	No	ID=13-112767185-112767303-GATGTGGGGGTGTTGGGGGCCCCTGTGGGAAGGTGGGGA,13-112767274-112767423-GTTGGGGGCCCCTGTGGGAAGGTGGGGAGGATGTGGGGGC;MOTIFS=GTTGGGGGCCCCTGTGGGAAGGTGGGGAGGATGTGGGGGC,GATGTGGGGGTGTTGGGGGCCCCTGTGGGAAGGTGGGGA;STRUC=<VC68610>	HPRC,HGSVC	No	2.037	Yes	NA,NA	NA	NA
chr13:112766817	419816	INS	76	0.8443	0.6082	41	ATP11A(2.4157e-06,0.596)	NA	NA	NA	NA	NA	NA	NA	NA	No	ID=13-112767185-112767303-GATGTGGGGGTGTTGGGGGCCCCTGTGGGAAGGTGGGGA,13-112767274-112767423-GTTGGGGGCCCCTGTGGGAAGGTGGGGAGGATGTGGGGGC;MOTIFS=GTTGGGGGCCCCTGTGGGAAGGTGGGGAGGATGTGGGGGC,GATGTGGGGGTGTTGGGGGCCCCTGTGGGAAGGTGGGGA;STRUC=<VC68610>	HPRC,HGSVC	No	2.037	Yes	NA,NA	NA	NA
chr13:112766817	419817	INS	158	0.8377	0.6765	13	ATP11A(2.4157e-06,0.596)	NA	NA	NA	NA	NA	NA	NA	NA	No	ID=13-112767185-112767303-GATGTGGGGGTGTTGGGGGCCCCTGTGGGAAGGTGGGGA,13-112767274-112767423-GTTGGGGGCCCCTGTGGGAAGGTGGGGAGGATGTGGGGGC;MOTIFS=GTTGGGGGCCCCTGTGGGAAGGTGGGGAGGATGTGGGGGC,GATGTGGGGGTGTTGGGGGCCCCTGTGGGAAGGTGGGGA;STRUC=<VC68610>	HPRC,HGSVC,1KG-ONT	No	2.037	Yes	NA,NA	NA	NA
chr13:112766823	419818	DEL	357	0.8253	0.639	24	ATP11A(2.4157e-06,0.596)	NA	NA	NA	NA	NA	NA	NA	NA	No	ID=13-112767185-112767303-GATGTGGGGGTGTTGGGGGCCCCTGTGGGAAGGTGGGGA,13-112767274-112767423-GTTGGGGGCCCCTGTGGGAAGGTGGGGAGGATGTGGGGGC;MOTIFS=GTTGGGGGCCCCTGTGGGAAGGTGGGGAGGATGTGGGGGC,GATGTGGGGGTGTTGGGGGCCCCTGTGGGAAGGTGGGGA;STRUC=<VC68610>	HPRC,HGSVC,1KG-ONT	No	0.466	No	NA,NA	NA	NA
chr13:112766828	419819	DEL	396	0.8071	0.6713	85	ATP11A(2.4157e-06,0.596)	NA	NA	NA	NA	NA	NA	NA	NA	No	ID=13-112767185-112767303-GATGTGGGGGTGTTGGGGGCCCCTGTGGGAAGGTGGGGA,13-112767274-112767423-GTTGGGGGCCCCTGTGGGAAGGTGGGGAGGATGTGGGGGC;MOTIFS=GTTGGGGGCCCCTGTGGGAAGGTGGGGAGGATGTGGGGGC,GATGTGGGGGTGTTGGGGGCCCCTGTGGGAAGGTGGGGA;STRUC=<VC68610>	HPRC,HGSVC,1KG-ONT	No	0.162	Yes	NA,NA	NA	NA
chr13:112766828	419820	DEL	435	0.9112	0.3251	145	ATP11A(2.4157e-06,0.596)	NA	NA	NA	NA	NA	NA	NA	NA	No	ID=13-112767185-112767303-GATGTGGGGGTGTTGGGGGCCCCTGTGGGAAGGTGGGGA,13-112767274-112767423-GTTGGGGGCCCCTGTGGGAAGGTGGGGAGGATGTGGGGGC;MOTIFS=GTTGGGGGCCCCTGTGGGAAGGTGGGGAGGATGTGGGGGC,GATGTGGGGGTGTTGGGGGCCCCTGTGGGAAGGTGGGGA;STRUC=<VC68610>	HPRC,HGSVC,1KG-ONT	No	0.062	Yes	NA,NA	NA	NA
chr13:112766828	419821	DEL	594	0.8413	0.6457	55	ATP11A(2.4157e-06,0.596)	NA	NA	NA	NA	NA	NA	NA	NA	No	ID=13-112767185-112767303-GATGTGGGGGTGTTGGGGGCCCCTGTGGGAAGGTGGGGA,13-112767274-112767423-GTTGGGGGCCCCTGTGGGAAGGTGGGGAGGATGTGGGGGC;MOTIFS=GTTGGGGGCCCCTGTGGGAAGGTGGGGAGGATGTGGGGGC,GATGTGGGGGTGTTGGGGGCCCCTGTGGGAAGGTGGGGA;STRUC=<VC68610>	HPRC,HGSVC,1KG-ONT	No	2.398	Yes	NA,NA	NA	NA
chr13:112766851	419822	DEL	635	0.8475	0.567	1	ATP11A(2.4157e-06,0.596)	NA	NA	NA	NA	NA	NA	NA	NA	No	ID=13-112767185-112767303-GATGTGGGGGTGTTGGGGGCCCCTGTGGGAAGGTGGGGA,13-112767274-112767423-GTTGGGGGCCCCTGTGGGAAGGTGGGGAGGATGTGGGGGC;MOTIFS=GTTGGGGGCCCCTGTGGGAAGGTGGGGAGGATGTGGGGGC,GATGTGGGGGTGTTGGGGGCCCCTGTGGGAAGGTGGGGA;STRUC=<VC68610>	HPRC,HGSVC,1KG-ONT	No	4.46	No	NA,NA	NA	NA
chr13:112766856	419823	DEL	119	0.8659	0.5134	61	ATP11A(2.4157e-06,0.596)	NA	NA	NA	NA	NA	NA	NA	NA	No	ID=13-112767185-112767303-GATGTGGGGGTGTTGGGGGCCCCTGTGGGAAGGTGGGGA,13-112767274-112767423-GTTGGGGGCCCCTGTGGGAAGGTGGGGAGGATGTGGGGGC;MOTIFS=GTTGGGGGCCCCTGTGGGAAGGTGGGGAGGATGTGGGGGC,GATGTGGGGGTGTTGGGGGCCCCTGTGGGAAGGTGGGGA;STRUC=<VC68610>	HPRC,HGSVC,1KG-ONT	No	0.205	Yes	NA,NA	NA	NA
chr13:112766862	419824	DEL	318	0.9406	0.2364	98	ATP11A(2.4157e-06,0.596)	NA	NA	NA	NA	NA	NA	NA	NA	No	ID=13-112767185-112767303-GATGTGGGGGTGTTGGGGGCCCCTGTGGGAAGGTGGGGA,13-112767274-112767423-GTTGGGGGCCCCTGTGGGAAGGTGGGGAGGATGTGGGGGC;MOTIFS=GTTGGGGGCCCCTGTGGGAAGGTGGGGAGGATGTGGGGGC,GATGTGGGGGTGTTGGGGGCCCCTGTGGGAAGGTGGGGA;STRUC=<VC68610>	HPRC,HGSVC	No	0.1	Yes	NA,NA	NA	NA
chr13:112766866	419825	DEL	279	0.8283	0.6415	66	ATP11A(2.4157e-06,0.596)	NA	NA	NA	NA	NA	NA	NA	NA	No	ID=13-112767185-112767303-GATGTGGGGGTGTTGGGGGCCCCTGTGGGAAGGTGGGGA,13-112767274-112767423-GTTGGGGGCCCCTGTGGGAAGGTGGGGAGGATGTGGGGGC;MOTIFS=GTTGGGGGCCCCTGTGGGAAGGTGGGGAGGATGTGGGGGC,GATGTGGGGGTGTTGGGGGCCCCTGTGGGAAGGTGGGGA;STRUC=<VC68610>	HPRC,HGSVC,1KG-ONT	No	0.114	Yes	NA,NA	NA	NA
chr13:112766896	419826	INS	279	0.8141	0.6977	13	ATP11A(2.4157e-06,0.596)	NA	NA	NA	NA	NA	NA	NA	NA	No	ID=13-112767185-112767303-GATGTGGGGGTGTTGGGGGCCCCTGTGGGAAGGTGGGGA,13-112767274-112767423-GTTGGGGGCCCCTGTGGGAAGGTGGGGAGGATGTGGGGGC;MOTIFS=GTTGGGGGCCCCTGTGGGAAGGTGGGGAGGATGTGGGGGC,GATGTGGGGGTGTTGGGGGCCCCTGTGGGAAGGTGGGGA;STRUC=<VC68610>	HPRC,HGSVC,1KG-ONT	No	5.092	No	NA,NA	NA	NA
chr13:112766906	419827	INS	81	0.8516	0.5666	9	ATP11A(2.4157e-06,0.596)	NA	NA	NA	NA	NA	NA	NA	NA	No	ID=13-112767185-112767303-GATGTGGGGGTGTTGGGGGCCCCTGTGGGAAGGTGGGGA,13-112767274-112767423-GTTGGGGGCCCCTGTGGGAAGGTGGGGAGGATGTGGGGGC;MOTIFS=GTTGGGGGCCCCTGTGGGAAGGTGGGGAGGATGTGGGGGC,GATGTGGGGGTGTTGGGGGCCCCTGTGGGAAGGTGGGGA;STRUC=<VC68610>	HPRC,HGSVC	No	5.092	Yes	NA,NA	NA	NA
chr13:112766928	419828	DEL	80	0.9292	0.4247	45	ATP11A(2.4157e-06,0.596)	NA	NA	NA	NA	NA	NA	NA	NA	No	ID=13-112767185-112767303-GATGTGGGGGTGTTGGGGGCCCCTGTGGGAAGGTGGGGA,13-112767274-112767423-GTTGGGGGCCCCTGTGGGAAGGTGGGGAGGATGTGGGGGC;MOTIFS=GTTGGGGGCCCCTGTGGGAAGGTGGGGAGGATGTGGGGGC,GATGTGGGGGTGTTGGGGGCCCCTGTGGGAAGGTGGGGA;STRUC=<VC68610>	HPRC,HGSVC	No	0.047	Yes	NA,NA	NA	NA
chr13:112766940	419829	INS	80	0.8383	0.59	20	ATP11A(2.4157e-06,0.596)	NA	NA	NA	NA	NA	NA	NA	NA	No	ID=13-112767185-112767303-GATGTGGGGGTGTTGGGGGCCCCTGTGGGAAGGTGGGGA,13-112767274-112767423-GTTGGGGGCCCCTGTGGGAAGGTGGGGAGGATGTGGGGGC;MOTIFS=GTTGGGGGCCCCTGTGGGAAGGTGGGGAGGATGTGGGGGC,GATGTGGGGGTGTTGGGGGCCCCTGTGGGAAGGTGGGGA;STRUC=<VC68610>	HPRC,HGSVC	No	2.037	Yes	NA,NA	NA	NA
chr13:112766941	419830	DEL	239	0.8789	0.4638	190	ATP11A(2.4157e-06,0.596)	NA	NA	NA	NA	NA	NA	NA	NA	No	ID=13-112767185-112767303-GATGTGGGGGTGTTGGGGGCCCCTGTGGGAAGGTGGGGA,13-112767274-112767423-GTTGGGGGCCCCTGTGGGAAGGTGGGGAGGATGTGGGGGC;MOTIFS=GTTGGGGGCCCCTGTGGGAAGGTGGGGAGGATGTGGGGGC,GATGTGGGGGTGTTGGGGGCCCCTGTGGGAAGGTGGGGA;STRUC=<VC68610>	HPRC,HGSVC,1KG-ONT	No	0.049	Yes	NA,NA	NA	NA
chr13:112767061	419831	DEL	119	0.8827	0.437	41	ATP11A(2.4157e-06,0.596)	NA	NA	NA	NA	NA	NA	NA	NA	No	ID=13-112767185-112767303-GATGTGGGGGTGTTGGGGGCCCCTGTGGGAAGGTGGGGA,13-112767274-112767423-GTTGGGGGCCCCTGTGGGAAGGTGGGGAGGATGTGGGGGC;MOTIFS=GTTGGGGGCCCCTGTGGGAAGGTGGGGAGGATGTGGGGGC,GATGTGGGGGTGTTGGGGGCCCCTGTGGGAAGGTGGGGA;STRUC=<VC68610>	HPRC,HGSVC,1KG-ONT	No	0.049	Yes	NA,NA	NA	NA
chr13:112767066	419832	DEL	158	0.865	0.504	14	ATP11A(2.4157e-06,0.596)	NA	NA	NA	NA	NA	NA	NA	NA	No	ID=13-112767185-112767303-GATGTGGGGGTGTTGGGGGCCCCTGTGGGAAGGTGGGGA,13-112767274-112767423-GTTGGGGGCCCCTGTGGGAAGGTGGGGAGGATGTGGGGGC;MOTIFS=GTTGGGGGCCCCTGTGGGAAGGTGGGGAGGATGTGGGGGC,GATGTGGGGGTGTTGGGGGCCCCTGTGGGAAGGTGGGGA;STRUC=<VC68610>	HPRC,HGSVC,1KG-ONT	No	0.029	Yes	NA,NA	NA	NA
chr13:112767066	419833	DEL	197	0.9651	0.1696	42	ATP11A(2.4157e-06,0.596)	NA	NA	NA	NA	NA	NA	NA	NA	No	ID=13-112767185-112767303-GATGTGGGGGTGTTGGGGGCCCCTGTGGGAAGGTGGGGA,13-112767274-112767423-GTTGGGGGCCCCTGTGGGAAGGTGGGGAGGATGTGGGGGC;MOTIFS=GTTGGGGGCCCCTGTGGGAAGGTGGGGAGGATGTGGGGGC,GATGTGGGGGTGTTGGGGGCCCCTGTGGGAAGGTGGGGA;STRUC=<VC68610>	HPRC,HGSVC,1KG-ONT	No	0.028	Yes	NA,NA	NA	NA
chr13:112767107	419834	DEL	80	0.9138	0.3217	39	ATP11A(2.4157e-06,0.596)	NA	NA	NA	NA	NA	NA	NA	NA	No	ID=13-112767185-112767303-GATGTGGGGGTGTTGGGGGCCCCTGTGGGAAGGTGGGGA,13-112767274-112767423-GTTGGGGGCCCCTGTGGGAAGGTGGGGAGGATGTGGGGGC;MOTIFS=GTTGGGGGCCCCTGTGGGAAGGTGGGGAGGATGTGGGGGC,GATGTGGGGGTGTTGGGGGCCCCTGTGGGAAGGTGGGGA;STRUC=<VC68610>	HPRC,HGSVC	No	0.045	Yes	NA,NA	NA	NA
chr13:112767113	419835	INS	76	0.8343	0.6075	11	ATP11A(2.4157e-06,0.596)	NA	NA	NA	NA	NA	NA	NA	NA	No	ID=13-112767185-112767303-GATGTGGGGGTGTTGGGGGCCCCTGTGGGAAGGTGGGGA,13-112767274-112767423-GTTGGGGGCCCCTGTGGGAAGGTGGGGAGGATGTGGGGGC;MOTIFS=GTTGGGGGCCCCTGTGGGAAGGTGGGGAGGATGTGGGGGC,GATGTGGGGGTGTTGGGGGCCCCTGTGGGAAGGTGGGGA;STRUC=<VC68610>	HPRC,HGSVC	No	0.167	No	NA,NA	NA	NA
chr13:112767181	419836	INS	1134	0.9014	0.3865	1	ATP11A(2.4157e-06,0.596)	NA	NA	NA	NA	NA	NA	NA	NA	No	ID=13-112767185-112767303-GATGTGGGGGTGTTGGGGGCCCCTGTGGGAAGGTGGGGA,13-112767274-112767423-GTTGGGGGCCCCTGTGGGAAGGTGGGGAGGATGTGGGGGC;MOTIFS=GTTGGGGGCCCCTGTGGGAAGGTGGGGAGGATGTGGGGGC,GATGTGGGGGTGTTGGGGGCCCCTGTGGGAAGGTGGGGA;STRUC=<VC68610>	NA	No	0.167	No	NA,NA	NA	NA
chr13:112767185	419837	DEL	78	0.8454	0.5573	32	ATP11A(2.4157e-06,0.596)	NA	NA	NA	NA	NA	NA	NA	NA	No	ID=13-112767185-112767303-GATGTGGGGGTGTTGGGGGCCCCTGTGGGAAGGTGGGGA,13-112767274-112767423-GTTGGGGGCCCCTGTGGGAAGGTGGGGAGGATGTGGGGGC;MOTIFS=GTTGGGGGCCCCTGTGGGAAGGTGGGGAGGATGTGGGGGC,GATGTGGGGGTGTTGGGGGCCCCTGTGGGAAGGTGGGGA;STRUC=<VC68610>	HPRC,HGSVC	No	0.026	Yes	NA,NA	NA	NA
chr13:112767185	419838	DEL	237	0.82	0.6405	5	ATP11A(2.4157e-06,0.596)	NA	NA	NA	NA	NA	NA	NA	NA	No	ID=13-112767185-112767303-GATGTGGGGGTGTTGGGGGCCCCTGTGGGAAGGTGGGGA,13-112767274-112767423-GTTGGGGGCCCCTGTGGGAAGGTGGGGAGGATGTGGGGGC;MOTIFS=GTTGGGGGCCCCTGTGGGAAGGTGGGGAGGATGTGGGGGC,GATGTGGGGGTGTTGGGGGCCCCTGTGGGAAGGTGGGGA;STRUC=<VC68610>	HPRC,HGSVC,1KG-ONT	No	0.036	No	NA,NA	NA	NA
chr13:112767196	419839	DEL	118	0.8239	0.6316	23	ATP11A(2.4157e-06,0.596)	NA	NA	NA	NA	NA	NA	NA	NA	No	ID=13-112767185-112767303-GATGTGGGGGTGTTGGGGGCCCCTGTGGGAAGGTGGGGA,13-112767274-112767423-GTTGGGGGCCCCTGTGGGAAGGTGGGGAGGATGTGGGGGC;MOTIFS=GTTGGGGGCCCCTGTGGGAAGGTGGGGAGGATGTGGGGGC,GATGTGGGGGTGTTGGGGGCCCCTGTGGGAAGGTGGGGA;STRUC=<VC68610>	HPRC,HGSVC,1KG-ONT	No	0.026	Yes	NA,NA	NA	NA
chr13:112767214	419840	INS	80	0.813	0.6748	19	ATP11A(2.4157e-06,0.596)	NA	NA	NA	NA	NA	NA	NA	NA	No	ID=13-112767185-112767303-GATGTGGGGGTGTTGGGGGCCCCTGTGGGAAGGTGGGGA,13-112767274-112767423-GTTGGGGGCCCCTGTGGGAAGGTGGGGAGGATGTGGGGGC;MOTIFS=GTTGGGGGCCCCTGTGGGAAGGTGGGGAGGATGTGGGGGC,GATGTGGGGGTGTTGGGGGCCCCTGTGGGAAGGTGGGGA;STRUC=<VC68610>	HPRC,HGSVC	No	0.002	Yes	NA,NA	NA	NA
chr13:112767228	419841	INS	575	0.794	0.6898	4	ATP11A(2.4157e-06,0.596)	NA	NA	NA	NA	NA	NA	NA	NA	No	ID=13-112767185-112767303-GATGTGGGGGTGTTGGGGGCCCCTGTGGGAAGGTGGGGA,13-112767274-112767423-GTTGGGGGCCCCTGTGGGAAGGTGGGGAGGATGTGGGGGC;MOTIFS=GTTGGGGGCCCCTGTGGGAAGGTGGGGAGGATGTGGGGGC,GATGTGGGGGTGTTGGGGGCCCCTGTGGGAAGGTGGGGA;STRUC=<VC68610>	1KG-ONT	No	0.318	Yes	NA,NA	NA	NA
chr13:112767235	419842	INS	121	0.8084	0.6779	14	ATP11A(2.4157e-06,0.596)	NA	NA	NA	NA	NA	NA	NA	NA	No	ID=13-112767185-112767303-GATGTGGGGGTGTTGGGGGCCCCTGTGGGAAGGTGGGGA,13-112767274-112767423-GTTGGGGGCCCCTGTGGGAAGGTGGGGAGGATGTGGGGGC;MOTIFS=GTTGGGGGCCCCTGTGGGAAGGTGGGGAGGATGTGGGGGC,GATGTGGGGGTGTTGGGGGCCCCTGTGGGAAGGTGGGGA;STRUC=<VC68610>	HPRC,HGSVC,1KG-ONT	No	0.034	Yes	NA,NA	NA	NA
chr13:112767236	419843	INS	78	0.8486	0.5768	9	ATP11A(2.4157e-06,0.596)	NA	NA	NA	NA	NA	NA	NA	NA	No	ID=13-112767185-112767303-GATGTGGGGGTGTTGGGGGCCCCTGTGGGAAGGTGGGGA,13-112767274-112767423-GTTGGGGGCCCCTGTGGGAAGGTGGGGAGGATGTGGGGGC;MOTIFS=GTTGGGGGCCCCTGTGGGAAGGTGGGGAGGATGTGGGGGC,GATGTGGGGGTGTTGGGGGCCCCTGTGGGAAGGTGGGGA;STRUC=<VC68610>	HPRC,HGSVC	No	0.034	Yes	NA,NA	NA	NA
chr13:112767263	419844	INS	81	0.8483	0.5638	20	ATP11A(2.4157e-06,0.596)	NA	NA	NA	NA	NA	NA	NA	NA	No	ID=13-112767185-112767303-GATGTGGGGGTGTTGGGGGCCCCTGTGGGAAGGTGGGGA,13-112767274-112767423-GTTGGGGGCCCCTGTGGGAAGGTGGGGAGGATGTGGGGGC;MOTIFS=GTTGGGGGCCCCTGTGGGAAGGTGGGGAGGATGTGGGGGC,GATGTGGGGGTGTTGGGGGCCCCTGTGGGAAGGTGGGGA;STRUC=<VC68610>	HPRC,HGSVC	No	0.002	Yes	NA,NA	NA	NA
chr13:112767303	419845	INS	80	0.8563	0.5445	21	ATP11A(2.4157e-06,0.596)	NA	NA	NA	NA	NA	NA	NA	NA	No	ID=13-112767185-112767303-GATGTGGGGGTGTTGGGGGCCCCTGTGGGAAGGTGGGGA,13-112767274-112767423-GTTGGGGGCCCCTGTGGGAAGGTGGGGAGGATGTGGGGGC;MOTIFS=GTTGGGGGCCCCTGTGGGAAGGTGGGGAGGATGTGGGGGC,GATGTGGGGGTGTTGGGGGCCCCTGTGGGAAGGTGGGGA;STRUC=<VC68610>	HPRC,HGSVC	No	0.034	Yes	NA,NA	NA	NA
chr13:112767303	419846	INS	198	0.8688	0.5202	14	ATP11A(2.4157e-06,0.596)	NA	NA	NA	NA	NA	NA	NA	NA	No	ID=13-112767185-112767303-GATGTGGGGGTGTTGGGGGCCCCTGTGGGAAGGTGGGGA,13-112767274-112767423-GTTGGGGGCCCCTGTGGGAAGGTGGGGAGGATGTGGGGGC;MOTIFS=GTTGGGGGCCCCTGTGGGAAGGTGGGGAGGATGTGGGGGC,GATGTGGGGGTGTTGGGGGCCCCTGTGGGAAGGTGGGGA;STRUC=<VC68610>	HPRC,HGSVC,1KG-ONT	No	0.034	Yes	NA,NA	NA	NA
chr13:112767303	419847	INS	317	0.9539	0.219	3	ATP11A(2.4157e-06,0.596)	NA	NA	NA	NA	NA	NA	NA	NA	No	ID=13-112767185-112767303-GATGTGGGGGTGTTGGGGGCCCCTGTGGGAAGGTGGGGA,13-112767274-112767423-GTTGGGGGCCCCTGTGGGAAGGTGGGGAGGATGTGGGGGC;MOTIFS=GTTGGGGGCCCCTGTGGGAAGGTGGGGAGGATGTGGGGGC,GATGTGGGGGTGTTGGGGGCCCCTGTGGGAAGGTGGGGA;STRUC=<VC68610>	HPRC,HGSVC,1KG-ONT	No	0.034	No	NA,NA	NA	NA
chr13:112767303	419848	INS	159	0.9329	0.2798	5	ATP11A(2.4157e-06,0.596)	NA	NA	NA	NA	NA	NA	NA	NA	No	ID=13-112767185-112767303-GATGTGGGGGTGTTGGGGGCCCCTGTGGGAAGGTGGGGA,13-112767274-112767423-GTTGGGGGCCCCTGTGGGAAGGTGGGGAGGATGTGGGGGC;MOTIFS=GTTGGGGGCCCCTGTGGGAAGGTGGGGAGGATGTGGGGGC,GATGTGGGGGTGTTGGGGGCCCCTGTGGGAAGGTGGGGA;STRUC=<VC68610>	HPRC,HGSVC,1KG-ONT	No	0.034	Yes	NA,NA	NA	NA
chr13:112767309	419849	INS	74	0.8365	0.6081	10	ATP11A(2.4157e-06,0.596)	NA	NA	NA	NA	NA	NA	NA	NA	No	ID=13-112767185-112767303-GATGTGGGGGTGTTGGGGGCCCCTGTGGGAAGGTGGGGA,13-112767274-112767423-GTTGGGGGCCCCTGTGGGAAGGTGGGGAGGATGTGGGGGC;MOTIFS=GTTGGGGGCCCCTGTGGGAAGGTGGGGAGGATGTGGGGGC,GATGTGGGGGTGTTGGGGGCCCCTGTGGGAAGGTGGGGA;STRUC=<VC68610>	HPRC,HGSVC	No	0.034	Yes	NA,NA	NA	NA
chr13:112767325	419850	INS	946	0.8322	0.6104	3	ATP11A(2.4157e-06,0.596)	NA	NA	NA	NA	NA	NA	NA	NA	No	ID=13-112767185-112767303-GATGTGGGGGTGTTGGGGGCCCCTGTGGGAAGGTGGGGA,13-112767274-112767423-GTTGGGGGCCCCTGTGGGAAGGTGGGGAGGATGTGGGGGC;MOTIFS=GTTGGGGGCCCCTGTGGGAAGGTGGGGAGGATGTGGGGGC,GATGTGGGGGTGTTGGGGGCCCCTGTGGGAAGGTGGGGA;STRUC=<VC68610>	NA	No	0.034	Yes	NA,NA	NA	NA
chr13:112767354	419851	INS	84	0.8302	0.6628	24	ATP11A(2.4157e-06,0.596)	NA	NA	NA	NA	NA	NA	NA	NA	No	ID=13-112767185-112767303-GATGTGGGGGTGTTGGGGGCCCCTGTGGGAAGGTGGGGA,13-112767274-112767423-GTTGGGGGCCCCTGTGGGAAGGTGGGGAGGATGTGGGGGC;MOTIFS=GTTGGGGGCCCCTGTGGGAAGGTGGGGAGGATGTGGGGGC,GATGTGGGGGTGTTGGGGGCCCCTGTGGGAAGGTGGGGA;STRUC=<VC68610>	HPRC,HGSVC,1KG-ONT	No	0.034	Yes	NA,NA	NA	NA
chr13:112767365	419852	INS	397	0.9235	0.5668	12	ATP11A(2.4157e-06,0.596)	NA	NA	NA	NA	NA	NA	NA	NA	No	ID=13-112767185-112767303-GATGTGGGGGTGTTGGGGGCCCCTGTGGGAAGGTGGGGA,13-112767274-112767423-GTTGGGGGCCCCTGTGGGAAGGTGGGGAGGATGTGGGGGC;MOTIFS=GTTGGGGGCCCCTGTGGGAAGGTGGGGAGGATGTGGGGGC,GATGTGGGGGTGTTGGGGGCCCCTGTGGGAAGGTGGGGA;STRUC=<VC68610>	HPRC,HGSVC,1KG-ONT	No	0.139	Yes	NA,NA	NA	NA
chr13:112767378	419853	INS	1077	0.8647	0.5228	1	ATP11A(2.4157e-06,0.596)	NA	NA	NA	NA	NA	NA	NA	NA	No	ID=13-112767185-112767303-GATGTGGGGGTGTTGGGGGCCCCTGTGGGAAGGTGGGGA,13-112767274-112767423-GTTGGGGGCCCCTGTGGGAAGGTGGGGAGGATGTGGGGGC;MOTIFS=GTTGGGGGCCCCTGTGGGAAGGTGGGGAGGATGTGGGGGC,GATGTGGGGGTGTTGGGGGCCCCTGTGGGAAGGTGGGGA;STRUC=<VC68610>	NA	No	2.139	No	NA,NA	NA	NA
chr13:112767383	419854	INS	239	0.8571	0.5346	19	ATP11A(2.4157e-06,0.596)	NA	NA	NA	NA	NA	NA	NA	NA	No	ID=13-112767185-112767303-GATGTGGGGGTGTTGGGGGCCCCTGTGGGAAGGTGGGGA,13-112767274-112767423-GTTGGGGGCCCCTGTGGGAAGGTGGGGAGGATGTGGGGGC;MOTIFS=GTTGGGGGCCCCTGTGGGAAGGTGGGGAGGATGTGGGGGC,GATGTGGGGGTGTTGGGGGCCCCTGTGGGAAGGTGGGGA;STRUC=<VC68610>	HPRC,HGSVC,1KG-ONT	No	0.139	Yes	NA,NA	NA	NA
chr13:112767394	419855	INS	278	0.7999	0.694	9	ATP11A(2.4157e-06,0.596)	NA	NA	NA	NA	NA	NA	NA	NA	No	ID=13-112767185-112767303-GATGTGGGGGTGTTGGGGGCCCCTGTGGGAAGGTGGGGA,13-112767274-112767423-GTTGGGGGCCCCTGTGGGAAGGTGGGGAGGATGTGGGGGC;MOTIFS=GTTGGGGGCCCCTGTGGGAAGGTGGGGAGGATGTGGGGGC,GATGTGGGGGTGTTGGGGGCCCCTGTGGGAAGGTGGGGA;STRUC=<VC68610>	HPRC,HGSVC,1KG-ONT	No	0.139	Yes	NA,NA	NA	NA
chr13:112767436	419856	DEL	80	0.8456	0.5892	39	ATP11A(2.4157e-06,0.596)	NA	NA	NA	NA	NA	NA	NA	NA	No	ID=13-112767185-112767303-GATGTGGGGGTGTTGGGGGCCCCTGTGGGAAGGTGGGGA,13-112767274-112767423-GTTGGGGGCCCCTGTGGGAAGGTGGGGAGGATGTGGGGGC;MOTIFS=GTTGGGGGCCCCTGTGGGAAGGTGGGGAGGATGTGGGGGC,GATGTGGGGGTGTTGGGGGCCCCTGTGGGAAGGTGGGGA;STRUC=<VC68610>	HPRC,HGSVC	No	4.667	Yes	NA,NA	NA	NA
chr13:112767517	419857	INS	84	0.8073	0.6891	12	ATP11A(2.4157e-06,0.596)	NA	NA	NA	NA	NA	NA	NA	NA	No	NA	HPRC,HGSVC	No	7.282	Yes	NA,NA	NA	NA
chr13:112772524	419858	DEL	54	0.831	0.6153	250	ATP11A(2.4157e-06,0.596)	NA	NA	NA	NA	NA	NA	NA	NA	No	NA	HPRC,HGSVC,1KG-ONT	No	1.625	Yes	NA,NA	NA	NA
chr13:112778647	419859	INS	54	0.8514	0.5418	29	ATP11A(2.4157e-06,0.596)	NA	NA	NA	NA	NA	NA	NA	NA	No	ID=13-112778628-112778666-GAGTAGCCGCTGGAGTGAG;MOTIFS=GAGTAGCCGCTGGAGTGAG;STRUC=<TR1046467>	HPRC,HGSVC,1KG-ONT	No	0.056	Yes	NA,NA	NA	NA
chr13:112778691	419860	DEL	54	0.8987	0.3813	1	ATP11A(2.4157e-06,0.596)	NA	NA	NA	NA	NA	NA	NA	NA	No	ID=13-112778682-112778720-GAGTAGCCGCTGGAGTGAG;MOTIFS=GAGTAGCCGCTGGAGTGAG;STRUC=<TR1046468>	NA	No	3.308	No	NA,NA	NA	NA
chr13:112779348	419861	INS	57	0.8387	0.5744	114	ATP11A(2.4157e-06,0.596)	NA	NA	NA	NA	NA	NA	NA	NA	No	ID=13-112779294-112779351-GAGTAGCCGCTGGAGTGAG;MOTIFS=GAGTAGCCGCTGGAGTGAG;STRUC=<TR1046470>	HPRC,HGSVC,1KG-ONT	No	0.044	Yes	NA,NA	NA	NA
chr13:112782447	419862	INS	333	0.9108	0.5117	24	ATP11A(2.4157e-06,0.596)	NA	NA	NA	NA	NA	NA	NA	NA	No	NA	HPRC,HGSVC,1KG-ONT	Yes	2.238	Yes	NA,NA	NA	NA
chr13:112785888	419863	INS	369	0.8869	0.4427	38	ATP11A(2.4157e-06,0.596)	NA	NA	NA	NA	NA	NA	NA	NA	No	NA	HGSVC	No	0.308	Yes	NA,NA	NA	NA
chr13:112785938	419864	DEL	615	0.9343	0.2568	193	ATP11A(2.4157e-06,0.596)	NA	NA	NA	NA	NA	NA	NA	NA	No	NA	HPRC,HGSVC,1KG-ONT	No	0.843	Yes	NA,NA	NA	NA
chr13:112785938	419865	DEL	738	0.8114	0.6824	24	ATP11A(2.4157e-06,0.596)	NA	NA	NA	NA	NA	NA	NA	NA	No	NA	HPRC,HGSVC	No	0.158	Yes	NA,NA	NA	NA
chr13:112785949	419866	DEL	369	0.8264	0.637	57	ATP11A(2.4157e-06,0.596)	NA	NA	NA	NA	NA	NA	NA	NA	No	NA	HPRC,HGSVC,1KG-ONT	No	0.49	Yes	NA,NA	NA	NA
chr13:112786027	419867	INS	248	0.9214	0.4597	1	ATP11A(2.4157e-06,0.596)	NA	NA	NA	NA	NA	NA	NA	NA	No	NA	HPRC	No	0.056	No	NA,NA	NA	NA
chr13:112786079	419868	DEL	123	0.8763	0.4546	22	ATP11A(2.4157e-06,0.596)	NA	NA	NA	NA	NA	NA	NA	NA	No	NA	HPRC,HGSVC,1KG-ONT	No	0.156	Yes	NA,NA	NA	NA
chr13:112786079	419869	DEL	246	0.8664	0.4941	2	ATP11A(2.4157e-06,0.596)	NA	NA	NA	NA	NA	NA	NA	NA	No	NA	HPRC,HGSVC	No	0.085	Yes	NA,NA	NA	NA
chr13:112786079	419870	DEL	492	0.9558	0.1786	188	ATP11A(2.4157e-06,0.596)	NA	NA	NA	NA	NA	NA	NA	NA	No	NA	HPRC,HGSVC,1KG-ONT	No	0.088	Yes	NA,NA	NA	NA
chr13:112786897	419871	DEL	191	0.8857	0.4199	19	ATP11A(2.4157e-06,0.596)	NA	NA	NA	NA	NA	NA	NA	NA	No	NA	HPRC	No	4.454	No	NA,NA	NA	NA
chr13:112787137	419872	DEL	96	0.9378	0.2693	108	ATP11A(2.4157e-06,0.596)	NA	NA	NA	NA	NA	NA	NA	NA	No	NA	1KG-ONT	No	5.122	Yes	NA,NA	NA	NA
chr13:112787300	419873	INS	238	0.8154	0.6496	157	ATP11A(2.4157e-06,0.596)	NA	NA	NA	NA	NA	NA	NA	NA	No	NA	HPRC,HGSVC	No	0.056	Yes	NA,NA	NA	NA
chr13:112787325	419874	DEL	1133	0.8764	0.6234	2	ATP11A(2.4157e-06,0.596)	NA	NA	NA	NA	NA	NA	NA	NA	No	NA	NA	Yes	4.189	No	NA,NA	NA	NA
chr13:112787341	419875	INS	95	0.8065	0.6832	22	ATP11A(2.4157e-06,0.596)	NA	NA	NA	NA	NA	NA	NA	NA	No	NA	HPRC,HGSVC,1KG-ONT	No	0.056	No	NA,NA	NA	NA
chr13:112787341	419876	INS	143	0.8393	0.6247	5	ATP11A(2.4157e-06,0.596)	NA	NA	NA	NA	NA	NA	NA	NA	No	NA	HPRC	No	0.056	No	NA,NA	NA	NA
chr13:112787395	419877	INS	622	0.878	0.4705	7	ATP11A(2.4157e-06,0.596)	NA	NA	NA	NA	NA	NA	NA	NA	No	NA	HPRC,HGSVC	Yes	1.698	Yes	NA,NA	NA	NA
chr13:112787396	419878	INS	191	0.802	0.6872	5	ATP11A(2.4157e-06,0.596)	NA	NA	NA	NA	NA	NA	NA	NA	No	NA	HPRC,HGSVC	No	0.056	Yes	NA,NA	NA	NA
chr13:112787520	419879	INS	430	0.8289	0.6384	77	ATP11A(2.4157e-06,0.596)	NA	NA	NA	NA	NA	NA	NA	NA	No	NA	HPRC,HGSVC,1KG-ONT	No	0.056	Yes	NA,NA	NA	NA
chr13:112787532	419880	INS	382	0.8987	0.3799	386	ATP11A(2.4157e-06,0.596)	NA	NA	NA	NA	NA	NA	NA	NA	No	NA	HPRC,HGSVC,1KG-ONT	No	0.102	Yes	NA,NA	NA	NA
chr13:112787540	419881	INS	527	0.8233	0.6465	6	ATP11A(2.4157e-06,0.596)	NA	NA	NA	NA	NA	NA	NA	NA	No	NA	HPRC,HGSVC,1KG-ONT	Yes	0.056	Yes	NA,NA	NA	NA
chr13:112787579	419882	DEL	96	0.8493	0.5636	169	ATP11A(2.4157e-06,0.596)	NA	NA	NA	NA	NA	NA	NA	NA	No	NA	HGSVC,1KG-ONT	No	5.008	Yes	NA,NA	NA	NA
chr13:112787636	419883	INS	335	0.9123	0.3579	7	ATP11A(2.4157e-06,0.596)	NA	NA	NA	NA	NA	NA	NA	NA	No	NA	HPRC,HGSVC,1KG-ONT	No	0.008	Yes	NA,NA	NA	NA
chr13:112787677	419884	INS	96	0.9008	0.3898	202	ATP11A(2.4157e-06,0.596)	NA	NA	NA	NA	NA	NA	NA	NA	No	NA	HPRC,HGSVC,1KG-ONT	No	0.056	Yes	NA,NA	NA	NA
chr13:112787780	419885	DEL	255	0.8803	0.4916	3	ATP11A(2.4157e-06,0.596)	NA	NA	NA	NA	NA	NA	NA	NA	No	NA	HPRC	No	4.159	No	NA,NA	NA	NA
chr13:112787825	419886	DEL	64	0.8559	0.6799	9	ATP11A(2.4157e-06,0.596)	NA	NA	NA	NA	NA	NA	NA	NA	No	NA	NA	No	3.055	No	NA,NA	NA	NA
chr13:112787825	419887	DEL	112	0.853	0.568	46	ATP11A(2.4157e-06,0.596)	NA	NA	NA	NA	NA	NA	NA	NA	No	NA	HGSVC	No	3.279	Yes	NA,NA	NA	NA
chr13:112787832	419889	INS	124	0.818	0.6614	5	ATP11A(2.4157e-06,0.596)	NA	NA	NA	NA	NA	NA	NA	NA	No	NA	HPRC,HGSVC,1KG-ONT	No	0.045	No	NA,NA	NA	NA
chr13:112787832	419890	INS	235	0.8272	0.665	7	ATP11A(2.4157e-06,0.596)	NA	NA	NA	NA	NA	NA	NA	NA	No	NA	HPRC	No	0.045	Yes	NA,NA	NA	NA
chr13:112787832	419888	INS	524	0.8203	0.6444	33	ATP11A(2.4157e-06,0.596)	NA	NA	NA	NA	NA	NA	NA	NA	No	NA	HPRC,HGSVC,1KG-ONT	Yes	0.045	Yes	NA,NA	NA	NA
chr13:112788035	419891	INS	144	0.9622	0.1498	478	ATP11A(2.4157e-06,0.596)	NA	NA	NA	NA	NA	NA	NA	NA	No	NA	HPRC,HGSVC,1KG-ONT	No	0.045	Yes	NA,NA	NA	NA
chr13:112788035	419892	INS	146	0.8505	0.5627	49	ATP11A(2.4157e-06,0.596)	NA	NA	NA	NA	NA	NA	NA	NA	No	NA	HPRC,HGSVC,1KG-ONT	No	0.045	Yes	NA,NA	NA	NA
chr13:112788082	419893	INS	95	0.8614	0.487	102	ATP11A(2.4157e-06,0.596)	NA	NA	NA	NA	NA	NA	NA	NA	No	NA	HPRC,HGSVC,1KG-ONT	No	0.056	Yes	NA,NA	NA	NA
chr13:112788346	419894	DEL	65	0.8648	0.529	12	ATP11A(2.4157e-06,0.596)	NA	NA	NA	NA	NA	NA	NA	NA	No	NA	NA	No	3.811	No	NA,NA	NA	NA
chr13:112788576	419895	INS	96	0.7961	0.687	1	ATP11A(2.4157e-06,0.596)	NA	NA	NA	NA	NA	NA	NA	NA	No	NA	NA	No	0.056	No	NA,NA	NA	NA
chr13:112789562	419896	INS	191	0.8004	0.6849	9	ATP11A(2.4157e-06,0.596)	NA	NA	NA	NA	NA	NA	NA	NA	No	NA	NA	No	1.721	No	NA,NA	NA	NA
chr13:112789593	419897	INS	914	0.8997	0.5362	22	ATP11A(2.4157e-06,0.596)	NA	NA	NA	NA	NA	NA	NA	NA	No	NA	HPRC	No	0.692	Yes	NA,NA	NA	NA
chr13:112789593	419898	INS	143	0.898	0.3639	1	ATP11A(2.4157e-06,0.596)	NA	NA	NA	NA	NA	NA	NA	NA	No	NA	NA	No	0.692	No	NA,NA	NA	NA
chr13:112789593	419899	INS	95	0.9411	0.3296	1	ATP11A(2.4157e-06,0.596)	NA	NA	NA	NA	NA	NA	NA	NA	No	NA	HGSVC	No	0.692	No	NA,NA	NA	NA
chr13:112790073	419900	DEL	96	0.9384	0.2318	300	ATP11A(2.4157e-06,0.596)	NA	NA	NA	NA	NA	NA	NA	NA	No	NA	HPRC,HGSVC,1KG-ONT	Yes	1.886	Yes	NA,NA	NA	NA
chr13:112790377	419901	DEL	96	0.8019	0.6948	346	ATP11A(2.4157e-06,0.596)	NA	NA	NA	NA	NA	NA	NA	NA	No	NA	HPRC,HGSVC,1KG-ONT	Yes	0.449	Yes	NA,NA	NA	NA
chr13:112801018	419902	INS	301	0.9048	0.6185	2	ATP11A(2.4157e-06,0.596)	NA	NA	NA	NA	NA	NA	NA	NA	No	NA	HPRC,HGSVC	No	3.188	No	NA,NA	NA	NA
chr13:112801059	419903	DEL	151	0.9787	0.099	964	ATP11A(2.4157e-06,0.596)	NA	NA	NA	NA	NA	NA	NA	NA	No	NA	HPRC,HGSVC,1KG-ONT	No	2.572	Yes	NA,NA	NA	NA
chr13:112801059	419904	DEL	302	0.8718	0.4575	10	ATP11A(2.4157e-06,0.596)	NA	NA	NA	NA	NA	NA	NA	NA	No	NA	HPRC,HGSVC	No	2.69	Yes	NA,NA	NA	NA
chr13:112801112	419905	INS	151	0.8524	0.5594	20	ATP11A(2.4157e-06,0.596)	NA	NA	NA	NA	NA	NA	NA	NA	No	NA	1KG-ONT	No	3.188	Yes	NA,NA	NA	NA
chr13:112803681	419906	INS	113	0.8572	0.6087	4	ATP11A(2.4157e-06,0.596)	NA	NA	NA	NA	NA	NA	NA	NA	No	NA	HPRC,HGSVC,1KG-ONT	No	3.188	Yes	NA,NA	NA	NA
chr13:112803706	419907	DEL	177	0.9339	0.264	7	ATP11A(2.4157e-06,0.596)	NA	NA	NA	NA	NA	NA	NA	NA	No	ID=13-112803828-112803840-CCT,13-112803990-112804002-CCCT,13-112804034-112804046-CCCT,13-112804113-112804117-CCTC,13-112804243-112804255-CCCT,13-112804305-112804317-CCTC,13-112804356-112804368-CCCT,13-112804418-112804430-CCTC;MOTIFS=CCT,CCTC,CCCT;STRUC=<VC68612>	HPRC,HGSVC,1KG-ONT	No	0.267	Yes	NA,NA	NA	NA
chr13:112803721	419908	DEL	339	0.8523	0.5966	44	ATP11A(2.4157e-06,0.596)	NA	NA	NA	NA	NA	NA	NA	NA	No	ID=13-112803828-112803840-CCT,13-112803990-112804002-CCCT,13-112804034-112804046-CCCT,13-112804113-112804117-CCTC,13-112804243-112804255-CCCT,13-112804305-112804317-CCTC,13-112804356-112804368-CCCT,13-112804418-112804430-CCTC;MOTIFS=CCT,CCTC,CCCT;STRUC=<VC68612>	HPRC,HGSVC	No	0.165	No	NA,NA	NA	NA
chr13:112803739	419909	DEL	80	0.8362	0.6491	3	ATP11A(2.4157e-06,0.596)	NA	NA	NA	NA	NA	NA	NA	NA	No	ID=13-112803828-112803840-CCT,13-112803990-112804002-CCCT,13-112804034-112804046-CCCT,13-112804113-112804117-CCTC,13-112804243-112804255-CCCT,13-112804305-112804317-CCTC,13-112804356-112804368-CCCT,13-112804418-112804430-CCTC;MOTIFS=CCT,CCTC,CCCT;STRUC=<VC68612>	HPRC,HGSVC,1KG-ONT	No	2.098	No	NA,NA	NA	NA
chr13:112803739	419910	DEL	86	0.8314	0.6405	1	ATP11A(2.4157e-06,0.596)	NA	NA	NA	NA	NA	NA	NA	NA	No	ID=13-112803828-112803840-CCT,13-112803990-112804002-CCCT,13-112804034-112804046-CCCT,13-112804113-112804117-CCTC,13-112804243-112804255-CCCT,13-112804305-112804317-CCTC,13-112804356-112804368-CCCT,13-112804418-112804430-CCTC;MOTIFS=CCT,CCTC,CCCT;STRUC=<VC68612>	HPRC,HGSVC,1KG-ONT	No	1.312	No	NA,NA	NA	NA
chr13:112803795	419911	INS	312	0.9414	0.2505	2	ATP11A(2.4157e-06,0.596)	NA	NA	NA	NA	NA	NA	NA	NA	No	ID=13-112803828-112803840-CCT,13-112803990-112804002-CCCT,13-112804034-112804046-CCCT,13-112804113-112804117-CCTC,13-112804243-112804255-CCCT,13-112804305-112804317-CCTC,13-112804356-112804368-CCCT,13-112804418-112804430-CCTC;MOTIFS=CCT,CCTC,CCCT;STRUC=<VC68612>	HPRC,HGSVC,1KG-ONT	No	3.188	Yes	NA,NA	NA	NA
chr13:112803828	419913	DEL	224	0.7994	0.6572	14	ATP11A(2.4157e-06,0.596)	NA	NA	NA	NA	NA	NA	NA	NA	No	ID=13-112803828-112803840-CCT,13-112803990-112804002-CCCT,13-112804034-112804046-CCCT,13-112804113-112804117-CCTC,13-112804243-112804255-CCCT,13-112804305-112804317-CCTC,13-112804356-112804368-CCCT,13-112804418-112804430-CCTC;MOTIFS=CCT,CCTC,CCCT;STRUC=<VC68612>	HPRC,HGSVC,1KG-ONT	No	0.235	No	NA,NA	NA	NA
chr13:112803844	419915	INS	91	0.8202	0.6787	26	ATP11A(2.4157e-06,0.596)	NA	NA	NA	NA	NA	NA	NA	NA	No	ID=13-112803828-112803840-CCT,13-112803990-112804002-CCCT,13-112804034-112804046-CCCT,13-112804113-112804117-CCTC,13-112804243-112804255-CCCT,13-112804305-112804317-CCTC,13-112804356-112804368-CCCT,13-112804418-112804430-CCTC;MOTIFS=CCT,CCTC,CCCT;STRUC=<VC68612>	HPRC,HGSVC,1KG-ONT	No	2.387	Yes	NA,NA	NA	NA
chr13:112803844	419917	DEL	91	0.8238	0.6319	18	ATP11A(2.4157e-06,0.596)	NA	NA	NA	NA	NA	NA	NA	NA	No	ID=13-112803828-112803840-CCT,13-112803990-112804002-CCCT,13-112804034-112804046-CCCT,13-112804113-112804117-CCTC,13-112804243-112804255-CCCT,13-112804305-112804317-CCTC,13-112804356-112804368-CCCT,13-112804418-112804430-CCTC;MOTIFS=CCT,CCTC,CCCT;STRUC=<VC68612>	HPRC,HGSVC,1KG-ONT	No	0.198	Yes	NA,NA	NA	NA
chr13:112803844	419916	INS	348	0.8022	0.6868	7	ATP11A(2.4157e-06,0.596)	NA	NA	NA	NA	NA	NA	NA	NA	No	ID=13-112803828-112803840-CCT,13-112803990-112804002-CCCT,13-112804034-112804046-CCCT,13-112804113-112804117-CCTC,13-112804243-112804255-CCCT,13-112804305-112804317-CCTC,13-112804356-112804368-CCCT,13-112804418-112804430-CCTC;MOTIFS=CCT,CCTC,CCCT;STRUC=<VC68612>	HPRC,HGSVC,1KG-ONT	No	2.387	Yes	NA,NA	NA	NA
chr13:112803867	419918	DEL	68	0.8114	0.673	17	ATP11A(2.4157e-06,0.596)	NA	NA	NA	NA	NA	NA	NA	NA	No	ID=13-112803828-112803840-CCT,13-112803990-112804002-CCCT,13-112804034-112804046-CCCT,13-112804113-112804117-CCTC,13-112804243-112804255-CCCT,13-112804305-112804317-CCTC,13-112804356-112804368-CCCT,13-112804418-112804430-CCTC;MOTIFS=CCT,CCTC,CCCT;STRUC=<VC68612>	HPRC,HGSVC,1KG-ONT	No	0.154	No	NA,NA	NA	NA
chr13:112803868	419919	INS	188	0.8182	0.6797	5	ATP11A(2.4157e-06,0.596)	NA	NA	NA	NA	NA	NA	NA	NA	No	ID=13-112803828-112803840-CCT,13-112803990-112804002-CCCT,13-112804034-112804046-CCCT,13-112804113-112804117-CCTC,13-112804243-112804255-CCCT,13-112804305-112804317-CCTC,13-112804356-112804368-CCCT,13-112804418-112804430-CCTC;MOTIFS=CCT,CCTC,CCCT;STRUC=<VC68612>	HPRC,HGSVC,1KG-ONT	No	2.387	Yes	NA,NA	NA	NA
chr13:112803868	419920	DEL	322	0.8776	0.4384	4	ATP11A(2.4157e-06,0.596)	NA	NA	NA	NA	NA	NA	NA	NA	No	ID=13-112803828-112803840-CCT,13-112803990-112804002-CCCT,13-112804034-112804046-CCCT,13-112804113-112804117-CCTC,13-112804243-112804255-CCCT,13-112804305-112804317-CCTC,13-112804356-112804368-CCCT,13-112804418-112804430-CCTC;MOTIFS=CCT,CCTC,CCCT;STRUC=<VC68612>	HPRC,HGSVC	No	0.074	No	NA,NA	NA	NA
chr13:112803871	419921	DEL	64	0.8725	0.4838	9	ATP11A(2.4157e-06,0.596)	NA	NA	NA	NA	NA	NA	NA	NA	No	ID=13-112803828-112803840-CCT,13-112803990-112804002-CCCT,13-112804034-112804046-CCCT,13-112804113-112804117-CCTC,13-112804243-112804255-CCCT,13-112804305-112804317-CCTC,13-112804356-112804368-CCCT,13-112804418-112804430-CCTC;MOTIFS=CCT,CCTC,CCCT;STRUC=<VC68612>	HPRC,HGSVC,1KG-ONT	No	0.147	Yes	NA,NA	NA	NA
chr13:112803879	419922	INS	127	0.9603	0.1479	2	ATP11A(2.4157e-06,0.596)	NA	NA	NA	NA	NA	NA	NA	NA	No	ID=13-112803828-112803840-CCT,13-112803990-112804002-CCCT,13-112804034-112804046-CCCT,13-112804113-112804117-CCTC,13-112804243-112804255-CCCT,13-112804305-112804317-CCTC,13-112804356-112804368-CCCT,13-112804418-112804430-CCTC;MOTIFS=CCT,CCTC,CCCT;STRUC=<VC68612>	HPRC,HGSVC,1KG-ONT	No	2.387	No	NA,NA	NA	NA
chr13:112803881	419923	INS	109	0.8365	0.6162	3	ATP11A(2.4157e-06,0.596)	NA	NA	NA	NA	NA	NA	NA	NA	No	ID=13-112803828-112803840-CCT,13-112803990-112804002-CCCT,13-112804034-112804046-CCCT,13-112804113-112804117-CCTC,13-112804243-112804255-CCCT,13-112804305-112804317-CCTC,13-112804356-112804368-CCCT,13-112804418-112804430-CCTC;MOTIFS=CCT,CCTC,CCCT;STRUC=<VC68612>	HPRC,HGSVC,1KG-ONT	No	2.387	No	NA,NA	NA	NA
chr13:112803881	419924	INS	100	0.8008	0.6898	11	ATP11A(2.4157e-06,0.596)	NA	NA	NA	NA	NA	NA	NA	NA	No	ID=13-112803828-112803840-CCT,13-112803990-112804002-CCCT,13-112804034-112804046-CCCT,13-112804113-112804117-CCTC,13-112804243-112804255-CCCT,13-112804305-112804317-CCTC,13-112804356-112804368-CCCT,13-112804418-112804430-CCTC;MOTIFS=CCT,CCTC,CCCT;STRUC=<VC68612>	HPRC,HGSVC,1KG-ONT	No	2.387	No	NA,NA	NA	NA
chr13:112803887	419925	INS	237	0.8908	0.3897	13	ATP11A(2.4157e-06,0.596)	NA	NA	NA	NA	NA	NA	NA	NA	No	ID=13-112803828-112803840-CCT,13-112803990-112804002-CCCT,13-112804034-112804046-CCCT,13-112804113-112804117-CCTC,13-112804243-112804255-CCCT,13-112804305-112804317-CCTC,13-112804356-112804368-CCCT,13-112804418-112804430-CCTC;MOTIFS=CCT,CCTC,CCCT;STRUC=<VC68612>	HPRC,HGSVC,1KG-ONT	No	2.387	Yes	NA,NA	NA	NA
chr13:112803890	419926	DEL	353	0.8353	0.6221	140	ATP11A(2.4157e-06,0.596)	NA	NA	NA	NA	NA	NA	NA	NA	No	ID=13-112803828-112803840-CCT,13-112803990-112804002-CCCT,13-112804034-112804046-CCCT,13-112804113-112804117-CCTC,13-112804243-112804255-CCCT,13-112804305-112804317-CCTC,13-112804356-112804368-CCCT,13-112804418-112804430-CCTC;MOTIFS=CCT,CCTC,CCCT;STRUC=<VC68612>	HPRC,HGSVC,1KG-ONT	No	0.118	Yes	NA,NA	NA	NA
chr13:112803891	419927	INS	69	0.8365	0.6148	4	ATP11A(2.4157e-06,0.596)	NA	NA	NA	NA	NA	NA	NA	NA	No	ID=13-112803828-112803840-CCT,13-112803990-112804002-CCCT,13-112804034-112804046-CCCT,13-112804113-112804117-CCTC,13-112804243-112804255-CCCT,13-112804305-112804317-CCTC,13-112804356-112804368-CCCT,13-112804418-112804430-CCTC;MOTIFS=CCT,CCTC,CCCT;STRUC=<VC68612>	HPRC,HGSVC,1KG-ONT	No	2.387	Yes	NA,NA	NA	NA
chr13:112803891	419928	INS	61	0.8179	0.6934	17	ATP11A(2.4157e-06,0.596)	NA	NA	NA	NA	NA	NA	NA	NA	No	ID=13-112803828-112803840-CCT,13-112803990-112804002-CCCT,13-112804034-112804046-CCCT,13-112804113-112804117-CCTC,13-112804243-112804255-CCCT,13-112804305-112804317-CCTC,13-112804356-112804368-CCCT,13-112804418-112804430-CCTC;MOTIFS=CCT,CCTC,CCCT;STRUC=<VC68612>	HPRC,HGSVC,1KG-ONT	No	2.387	Yes	NA,NA	NA	NA
chr13:112803891	419929	INS	330	0.8588	0.5126	2	ATP11A(2.4157e-06,0.596)	NA	NA	NA	NA	NA	NA	NA	NA	No	ID=13-112803828-112803840-CCT,13-112803990-112804002-CCCT,13-112804034-112804046-CCCT,13-112804113-112804117-CCTC,13-112804243-112804255-CCCT,13-112804305-112804317-CCTC,13-112804356-112804368-CCCT,13-112804418-112804430-CCTC;MOTIFS=CCT,CCTC,CCCT;STRUC=<VC68612>	HPRC,HGSVC,1KG-ONT	No	2.387	No	NA,NA	NA	NA
chr13:112803891	419930	DEL	527	0.8259	0.6492	53	ATP11A(2.4157e-06,0.596)	NA	NA	NA	NA	NA	NA	NA	NA	No	ID=13-112803828-112803840-CCT,13-112803990-112804002-CCCT,13-112804034-112804046-CCCT,13-112804113-112804117-CCTC,13-112804243-112804255-CCCT,13-112804305-112804317-CCTC,13-112804356-112804368-CCCT,13-112804418-112804430-CCTC;MOTIFS=CCT,CCTC,CCCT;STRUC=<VC68612>	HPRC,HGSVC,1KG-ONT	No	2.054	No	NA,NA	NA	NA
chr13:112803893	419931	INS	107	0.9557	0.1952	1	ATP11A(2.4157e-06,0.596)	NA	NA	NA	NA	NA	NA	NA	NA	No	ID=13-112803828-112803840-CCT,13-112803990-112804002-CCCT,13-112804034-112804046-CCCT,13-112804113-112804117-CCTC,13-112804243-112804255-CCCT,13-112804305-112804317-CCTC,13-112804356-112804368-CCCT,13-112804418-112804430-CCTC;MOTIFS=CCT,CCTC,CCCT;STRUC=<VC68612>	HPRC,HGSVC,1KG-ONT	No	2.387	No	NA,NA	NA	NA
chr13:112803895	419932	DEL	301	0.8091	0.6885	76	ATP11A(2.4157e-06,0.596)	NA	NA	NA	NA	NA	NA	NA	NA	No	ID=13-112803828-112803840-CCT,13-112803990-112804002-CCCT,13-112804034-112804046-CCCT,13-112804113-112804117-CCTC,13-112804243-112804255-CCCT,13-112804305-112804317-CCTC,13-112804356-112804368-CCCT,13-112804418-112804430-CCTC;MOTIFS=CCT,CCTC,CCCT;STRUC=<VC68612>	HPRC,HGSVC	No	0.114	Yes	NA,NA	NA	NA
chr13:112803942	419933	DEL	100	0.8626	0.5811	16	ATP11A(2.4157e-06,0.596)	NA	NA	NA	NA	NA	NA	NA	NA	No	ID=13-112803828-112803840-CCT,13-112803990-112804002-CCCT,13-112804034-112804046-CCCT,13-112804113-112804117-CCTC,13-112804243-112804255-CCCT,13-112804305-112804317-CCTC,13-112804356-112804368-CCCT,13-112804418-112804430-CCTC;MOTIFS=CCT,CCTC,CCCT;STRUC=<VC68612>	HPRC,HGSVC,1KG-ONT	No	0.147	Yes	NA,NA	NA	NA
chr13:112803942	419934	DEL	205	0.8193	0.6317	8	ATP11A(2.4157e-06,0.596)	NA	NA	NA	NA	NA	NA	NA	NA	No	ID=13-112803828-112803840-CCT,13-112803990-112804002-CCCT,13-112804034-112804046-CCCT,13-112804113-112804117-CCTC,13-112804243-112804255-CCCT,13-112804305-112804317-CCTC,13-112804356-112804368-CCCT,13-112804418-112804430-CCTC;MOTIFS=CCT,CCTC,CCCT;STRUC=<VC68612>	HPRC,HGSVC,1KG-ONT	No	0.065	No	NA,NA	NA	NA
chr13:112803943	419935	DEL	109	0.8866	0.4356	4	ATP11A(2.4157e-06,0.596)	NA	NA	NA	NA	NA	NA	NA	NA	No	ID=13-112803828-112803840-CCT,13-112803990-112804002-CCCT,13-112804034-112804046-CCCT,13-112804113-112804117-CCTC,13-112804243-112804255-CCCT,13-112804305-112804317-CCTC,13-112804356-112804368-CCCT,13-112804418-112804430-CCTC;MOTIFS=CCT,CCTC,CCCT;STRUC=<VC68612>	HPRC,HGSVC	No	0.147	No	NA,NA	NA	NA
chr13:112803952	419936	DEL	249	0.8846	0.6305	25	ATP11A(2.4157e-06,0.596)	NA	NA	NA	NA	NA	NA	NA	NA	No	ID=13-112803828-112803840-CCT,13-112803990-112804002-CCCT,13-112804034-112804046-CCCT,13-112804113-112804117-CCTC,13-112804243-112804255-CCCT,13-112804305-112804317-CCTC,13-112804356-112804368-CCCT,13-112804418-112804430-CCTC;MOTIFS=CCT,CCTC,CCCT;STRUC=<VC68612>	HPRC,HGSVC,1KG-ONT	No	0.055	No	NA,NA	NA	NA
chr13:112803952	419937	DEL	405	0.8655	0.4851	14	ATP11A(2.4157e-06,0.596)	NA	NA	NA	NA	NA	NA	NA	NA	No	ID=13-112803828-112803840-CCT,13-112803990-112804002-CCCT,13-112804034-112804046-CCCT,13-112804113-112804117-CCTC,13-112804243-112804255-CCCT,13-112804305-112804317-CCTC,13-112804356-112804368-CCCT,13-112804418-112804430-CCTC;MOTIFS=CCT,CCTC,CCCT;STRUC=<VC68612>	HPRC,HGSVC,1KG-ONT	No	0.106	Yes	NA,NA	NA	NA
chr13:112803978	419938	DEL	219	0.8906	0.4024	25	ATP11A(2.4157e-06,0.596)	NA	NA	NA	NA	NA	NA	NA	NA	No	ID=13-112803828-112803840-CCT,13-112803990-112804002-CCCT,13-112804034-112804046-CCCT,13-112804113-112804117-CCTC,13-112804243-112804255-CCCT,13-112804305-112804317-CCTC,13-112804356-112804368-CCCT,13-112804418-112804430-CCTC;MOTIFS=CCT,CCTC,CCCT;STRUC=<VC68612>	HPRC,HGSVC,1KG-ONT	No	0.055	Yes	NA,NA	NA	NA
chr13:112803981	419940	INS	186	0.8419	0.5893	14	ATP11A(2.4157e-06,0.596)	NA	NA	NA	NA	NA	NA	NA	NA	No	ID=13-112803828-112803840-CCT,13-112803990-112804002-CCCT,13-112804034-112804046-CCCT,13-112804113-112804117-CCTC,13-112804243-112804255-CCCT,13-112804305-112804317-CCTC,13-112804356-112804368-CCCT,13-112804418-112804430-CCTC;MOTIFS=CCT,CCTC,CCCT;STRUC=<VC68612>	HPRC,HGSVC,1KG-ONT	No	0.692	Yes	NA,NA	NA	NA
chr13:112803981	419941	INS	81	0.9253	0.2929	3	ATP11A(2.4157e-06,0.596)	NA	NA	NA	NA	NA	NA	NA	NA	No	ID=13-112803828-112803840-CCT,13-112803990-112804002-CCCT,13-112804034-112804046-CCCT,13-112804113-112804117-CCTC,13-112804243-112804255-CCCT,13-112804305-112804317-CCTC,13-112804356-112804368-CCCT,13-112804418-112804430-CCTC;MOTIFS=CCT,CCTC,CCCT;STRUC=<VC68612>	HPRC,HGSVC,1KG-ONT	No	0.692	No	NA,NA	NA	NA
chr13:112803981	419939	INS	426	0.806	0.6668	11	ATP11A(2.4157e-06,0.596)	NA	NA	NA	NA	NA	NA	NA	NA	No	ID=13-112803828-112803840-CCT,13-112803990-112804002-CCCT,13-112804034-112804046-CCCT,13-112804113-112804117-CCTC,13-112804243-112804255-CCCT,13-112804305-112804317-CCTC,13-112804356-112804368-CCCT,13-112804418-112804430-CCTC;MOTIFS=CCT,CCTC,CCCT;STRUC=<VC68612>	HPRC,HGSVC,1KG-ONT	No	0.692	No	NA,NA	NA	NA
chr13:112803982	419942	INS	338	0.8212	0.6659	1	ATP11A(2.4157e-06,0.596)	NA	NA	NA	NA	NA	NA	NA	NA	No	ID=13-112803828-112803840-CCT,13-112803990-112804002-CCCT,13-112804034-112804046-CCCT,13-112804113-112804117-CCTC,13-112804243-112804255-CCCT,13-112804305-112804317-CCTC,13-112804356-112804368-CCCT,13-112804418-112804430-CCTC;MOTIFS=CCT,CCTC,CCCT;STRUC=<VC68612>	HPRC,HGSVC,1KG-ONT	No	0.692	No	NA,NA	NA	NA
chr13:112803982	419943	DEL	70	0.8655	0.5788	28	ATP11A(2.4157e-06,0.596)	NA	NA	NA	NA	NA	NA	NA	NA	No	ID=13-112803828-112803840-CCT,13-112803990-112804002-CCCT,13-112804034-112804046-CCCT,13-112804113-112804117-CCTC,13-112804243-112804255-CCCT,13-112804305-112804317-CCTC,13-112804356-112804368-CCCT,13-112804418-112804430-CCTC;MOTIFS=CCT,CCTC,CCCT;STRUC=<VC68612>	HPRC,HGSVC,1KG-ONT	No	0.147	Yes	NA,NA	NA	NA
chr13:112803982	419944	DEL	323	0.8978	0.5925	32	ATP11A(2.4157e-06,0.596)	NA	NA	NA	NA	NA	NA	NA	NA	No	ID=13-112803828-112803840-CCT,13-112803990-112804002-CCCT,13-112804034-112804046-CCCT,13-112804113-112804117-CCTC,13-112804243-112804255-CCCT,13-112804305-112804317-CCTC,13-112804356-112804368-CCCT,13-112804418-112804430-CCTC;MOTIFS=CCT,CCTC,CCCT;STRUC=<VC68612>	HPRC,HGSVC	No	0.04	Yes	NA,NA	NA	NA
chr13:112803982	419945	DEL	436	0.8291	0.6291	10	ATP11A(2.4157e-06,0.596)	NA	NA	NA	NA	NA	NA	NA	NA	No	ID=13-112803828-112803840-CCT,13-112803990-112804002-CCCT,13-112804034-112804046-CCCT,13-112804113-112804117-CCTC,13-112804243-112804255-CCCT,13-112804305-112804317-CCTC,13-112804356-112804368-CCCT,13-112804418-112804430-CCTC;MOTIFS=CCT,CCTC,CCCT;STRUC=<VC68612>	HPRC,HGSVC,1KG-ONT	No	0.098	Yes	NA,NA	NA	NA
chr13:112803990	419946	INS	88	0.8709	0.4536	8	ATP11A(2.4157e-06,0.596)	NA	NA	NA	NA	NA	NA	NA	NA	No	ID=13-112803828-112803840-CCT,13-112803990-112804002-CCCT,13-112804034-112804046-CCCT,13-112804113-112804117-CCTC,13-112804243-112804255-CCCT,13-112804305-112804317-CCTC,13-112804356-112804368-CCCT,13-112804418-112804430-CCTC;MOTIFS=CCT,CCTC,CCCT;STRUC=<VC68612>	HPRC,HGSVC,1KG-ONT	No	0.692	Yes	NA,NA	NA	NA
chr13:112803990	419947	INS	1287	0.8567	0.5515	3	ATP11A(2.4157e-06,0.596)	NA	NA	NA	NA	NA	NA	NA	NA	No	ID=13-112803828-112803840-CCT,13-112803990-112804002-CCCT,13-112804034-112804046-CCCT,13-112804113-112804117-CCTC,13-112804243-112804255-CCCT,13-112804305-112804317-CCTC,13-112804356-112804368-CCCT,13-112804418-112804430-CCTC;MOTIFS=CCT,CCTC,CCCT;STRUC=<VC68612>	HGSVC	No	0.692	No	NA,NA	NA	NA
chr13:112803990	419948	DEL	157	0.8839	0.4592	18	ATP11A(2.4157e-06,0.596)	NA	NA	NA	NA	NA	NA	NA	NA	No	ID=13-112803828-112803840-CCT,13-112803990-112804002-CCCT,13-112804034-112804046-CCCT,13-112804113-112804117-CCTC,13-112804243-112804255-CCCT,13-112804305-112804317-CCTC,13-112804356-112804368-CCCT,13-112804418-112804430-CCTC;MOTIFS=CCT,CCTC,CCCT;STRUC=<VC68612>	HPRC,HGSVC,1KG-ONT	No	0.068	Yes	NA,NA	NA	NA
chr13:112803991	419949	DEL	61	0.812	0.6845	41	ATP11A(2.4157e-06,0.596)	NA	NA	NA	NA	NA	NA	NA	NA	No	ID=13-112803828-112803840-CCT,13-112803990-112804002-CCCT,13-112804034-112804046-CCCT,13-112804113-112804117-CCTC,13-112804243-112804255-CCCT,13-112804305-112804317-CCTC,13-112804356-112804368-CCCT,13-112804418-112804430-CCTC;MOTIFS=CCT,CCTC,CCCT;STRUC=<VC68612>	HPRC,HGSVC,1KG-ONT	No	0.167	Yes	NA,NA	NA	NA
chr13:112804020	419950	DEL	113	0.8195	0.639	10	ATP11A(2.4157e-06,0.596)	NA	NA	NA	NA	NA	NA	NA	NA	No	ID=13-112803828-112803840-CCT,13-112803990-112804002-CCCT,13-112804034-112804046-CCCT,13-112804113-112804117-CCTC,13-112804243-112804255-CCCT,13-112804305-112804317-CCTC,13-112804356-112804368-CCCT,13-112804418-112804430-CCTC;MOTIFS=CCT,CCTC,CCCT;STRUC=<VC68612>	HPRC,HGSVC	No	0.148	Yes	NA,NA	NA	NA
chr13:112804034	419951	DEL	166	0.8226	0.636	24	ATP11A(2.4157e-06,0.596)	NA	NA	NA	NA	NA	NA	NA	NA	No	ID=13-112803828-112803840-CCT,13-112803990-112804002-CCCT,13-112804034-112804046-CCCT,13-112804113-112804117-CCTC,13-112804243-112804255-CCCT,13-112804305-112804317-CCTC,13-112804356-112804368-CCCT,13-112804418-112804430-CCTC;MOTIFS=CCT,CCTC,CCCT;STRUC=<VC68612>	HPRC,HGSVC,1KG-ONT	No	0.063	Yes	NA,NA	NA	NA
chr13:112804039	419952	INS	363	0.8052	0.6805	4	ATP11A(2.4157e-06,0.596)	NA	NA	NA	NA	NA	NA	NA	NA	No	ID=13-112803828-112803840-CCT,13-112803990-112804002-CCCT,13-112804034-112804046-CCCT,13-112804113-112804117-CCTC,13-112804243-112804255-CCCT,13-112804305-112804317-CCTC,13-112804356-112804368-CCCT,13-112804418-112804430-CCTC;MOTIFS=CCT,CCTC,CCCT;STRUC=<VC68612>	HPRC,HGSVC,1KG-ONT	Yes	0.692	No	NA,NA	NA	NA
chr13:112804042	419957	INS	53	0.8671	0.5309	4	ATP11A(2.4157e-06,0.596)	NA	NA	NA	NA	NA	NA	NA	NA	No	ID=13-112803828-112803840-CCT,13-112803990-112804002-CCCT,13-112804034-112804046-CCCT,13-112804113-112804117-CCTC,13-112804243-112804255-CCCT,13-112804305-112804317-CCTC,13-112804356-112804368-CCCT,13-112804418-112804430-CCTC;MOTIFS=CCT,CCTC,CCCT;STRUC=<VC68612>	HPRC,HGSVC,1KG-ONT	Yes	0.692	Yes	NA,NA	NA	NA
chr13:112804042	419958	INS	275	0.8492	0.5667	7	ATP11A(2.4157e-06,0.596)	NA	NA	NA	NA	NA	NA	NA	NA	No	ID=13-112803828-112803840-CCT,13-112803990-112804002-CCCT,13-112804034-112804046-CCCT,13-112804113-112804117-CCTC,13-112804243-112804255-CCCT,13-112804305-112804317-CCTC,13-112804356-112804368-CCCT,13-112804418-112804430-CCTC;MOTIFS=CCT,CCTC,CCCT;STRUC=<VC68612>	HPRC,HGSVC,1KG-ONT	Yes	0.692	Yes	NA,NA	NA	NA
chr13:112804042	419959	INS	327	0.8419	0.5805	3	ATP11A(2.4157e-06,0.596)	NA	NA	NA	NA	NA	NA	NA	NA	No	ID=13-112803828-112803840-CCT,13-112803990-112804002-CCCT,13-112804034-112804046-CCCT,13-112804113-112804117-CCTC,13-112804243-112804255-CCCT,13-112804305-112804317-CCTC,13-112804356-112804368-CCCT,13-112804418-112804430-CCTC;MOTIFS=CCT,CCTC,CCCT;STRUC=<VC68612>	HPRC,HGSVC,1KG-ONT	Yes	0.692	No	NA,NA	NA	NA
chr13:112804042	419956	INS	615	0.818	0.6727	8	ATP11A(2.4157e-06,0.596)	NA	NA	NA	NA	NA	NA	NA	NA	No	ID=13-112803828-112803840-CCT,13-112803990-112804002-CCCT,13-112804034-112804046-CCCT,13-112804113-112804117-CCTC,13-112804243-112804255-CCCT,13-112804305-112804317-CCTC,13-112804356-112804368-CCCT,13-112804418-112804430-CCTC;MOTIFS=CCT,CCTC,CCCT;STRUC=<VC68612>	HPRC,HGSVC	No	0.692	Yes	NA,NA	NA	NA
chr13:112804042	419954	INS	553	0.8042	0.6934	4	ATP11A(2.4157e-06,0.596)	NA	NA	NA	NA	NA	NA	NA	NA	No	ID=13-112803828-112803840-CCT,13-112803990-112804002-CCCT,13-112804034-112804046-CCCT,13-112804113-112804117-CCTC,13-112804243-112804255-CCCT,13-112804305-112804317-CCTC,13-112804356-112804368-CCCT,13-112804418-112804430-CCTC;MOTIFS=CCT,CCTC,CCCT;STRUC=<VC68612>	HPRC,HGSVC,1KG-ONT	Yes	0.692	Yes	NA,NA	NA	NA
chr13:112804042	419953	INS	677	0.8409	0.5694	6	ATP11A(2.4157e-06,0.596)	NA	NA	NA	NA	NA	NA	NA	NA	No	ID=13-112803828-112803840-CCT,13-112803990-112804002-CCCT,13-112804034-112804046-CCCT,13-112804113-112804117-CCTC,13-112804243-112804255-CCCT,13-112804305-112804317-CCTC,13-112804356-112804368-CCCT,13-112804418-112804430-CCTC;MOTIFS=CCT,CCTC,CCCT;STRUC=<VC68612>	HPRC,HGSVC	No	0.692	Yes	NA,NA	NA	NA
chr13:112804042	419955	INS	521	0.8366	0.6187	7	ATP11A(2.4157e-06,0.596)	NA	NA	NA	NA	NA	NA	NA	NA	No	ID=13-112803828-112803840-CCT,13-112803990-112804002-CCCT,13-112804034-112804046-CCCT,13-112804113-112804117-CCTC,13-112804243-112804255-CCCT,13-112804305-112804317-CCTC,13-112804356-112804368-CCCT,13-112804418-112804430-CCTC;MOTIFS=CCT,CCTC,CCCT;STRUC=<VC68612>	HPRC,HGSVC,1KG-ONT	Yes	0.692	Yes	NA,NA	NA	NA
chr13:112804043	419960	DEL	262	0.8804	0.4387	49	ATP11A(2.4157e-06,0.596)	NA	NA	NA	NA	NA	NA	NA	NA	No	ID=13-112803828-112803840-CCT,13-112803990-112804002-CCCT,13-112804034-112804046-CCCT,13-112804113-112804117-CCTC,13-112804243-112804255-CCCT,13-112804305-112804317-CCTC,13-112804356-112804368-CCCT,13-112804418-112804430-CCTC;MOTIFS=CCT,CCTC,CCCT;STRUC=<VC68612>	HPRC,HGSVC,1KG-ONT	No	0.051	Yes	NA,NA	NA	NA
chr13:112804049	419961	INS	287	0.8712	0.6578	4	ATP11A(2.4157e-06,0.596)	NA	NA	NA	NA	NA	NA	NA	NA	No	ID=13-112803828-112803840-CCT,13-112803990-112804002-CCCT,13-112804034-112804046-CCCT,13-112804113-112804117-CCTC,13-112804243-112804255-CCCT,13-112804305-112804317-CCTC,13-112804356-112804368-CCCT,13-112804418-112804430-CCTC;MOTIFS=CCT,CCTC,CCCT;STRUC=<VC68612>	HPRC,HGSVC,1KG-ONT	Yes	0.692	Yes	NA,NA	NA	NA
chr13:112804051	419963	INS	348	0.8329	0.6682	10	ATP11A(2.4157e-06,0.596)	NA	NA	NA	NA	NA	NA	NA	NA	No	ID=13-112803828-112803840-CCT,13-112803990-112804002-CCCT,13-112804034-112804046-CCCT,13-112804113-112804117-CCTC,13-112804243-112804255-CCCT,13-112804305-112804317-CCTC,13-112804356-112804368-CCCT,13-112804418-112804430-CCTC;MOTIFS=CCT,CCTC,CCCT;STRUC=<VC68612>	HPRC,HGSVC,1KG-ONT	Yes	0.692	Yes	NA,NA	NA	NA
chr13:112804051	419964	INS	303	0.8414	0.6055	6	ATP11A(2.4157e-06,0.596)	NA	NA	NA	NA	NA	NA	NA	NA	No	ID=13-112803828-112803840-CCT,13-112803990-112804002-CCCT,13-112804034-112804046-CCCT,13-112804113-112804117-CCTC,13-112804243-112804255-CCCT,13-112804305-112804317-CCTC,13-112804356-112804368-CCCT,13-112804418-112804430-CCTC;MOTIFS=CCT,CCTC,CCCT;STRUC=<VC68612>	HPRC,HGSVC,1KG-ONT	Yes	0.692	Yes	NA,NA	NA	NA
chr13:112804052	419974	DEL	305	0.8701	0.5026	5	ATP11A(2.4157e-06,0.596)	NA	NA	NA	NA	NA	NA	NA	NA	No	ID=13-112803828-112803840-CCT,13-112803990-112804002-CCCT,13-112804034-112804046-CCCT,13-112804113-112804117-CCTC,13-112804243-112804255-CCCT,13-112804305-112804317-CCTC,13-112804356-112804368-CCCT,13-112804418-112804430-CCTC;MOTIFS=CCT,CCTC,CCCT;STRUC=<VC68612>	HPRC,HGSVC	No	0.071	No	NA,NA	NA	NA
chr13:112804052	419973	DEL	192	0.8317	0.6505	23	ATP11A(2.4157e-06,0.596)	NA	NA	NA	NA	NA	NA	NA	NA	No	ID=13-112803828-112803840-CCT,13-112803990-112804002-CCCT,13-112804034-112804046-CCCT,13-112804113-112804117-CCTC,13-112804243-112804255-CCCT,13-112804305-112804317-CCTC,13-112804356-112804368-CCCT,13-112804418-112804430-CCTC;MOTIFS=CCT,CCTC,CCCT;STRUC=<VC68612>	HPRC,HGSVC,1KG-ONT	No	0.059	Yes	NA,NA	NA	NA
chr13:112804052	419972	DEL	149	0.8121	0.6606	30	ATP11A(2.4157e-06,0.596)	NA	NA	NA	NA	NA	NA	NA	NA	No	ID=13-112803828-112803840-CCT,13-112803990-112804002-CCCT,13-112804034-112804046-CCCT,13-112804113-112804117-CCTC,13-112804243-112804255-CCCT,13-112804305-112804317-CCTC,13-112804356-112804368-CCCT,13-112804418-112804430-CCTC;MOTIFS=CCT,CCTC,CCCT;STRUC=<VC68612>	HPRC,HGSVC,1KG-ONT	No	0.063	Yes	NA,NA	NA	NA
chr13:112804052	419971	DEL	104	0.9213	0.2985	63	ATP11A(2.4157e-06,0.596)	NA	NA	NA	NA	NA	NA	NA	NA	No	ID=13-112803828-112803840-CCT,13-112803990-112804002-CCCT,13-112804034-112804046-CCCT,13-112804113-112804117-CCTC,13-112804243-112804255-CCCT,13-112804305-112804317-CCTC,13-112804356-112804368-CCCT,13-112804418-112804430-CCTC;MOTIFS=CCT,CCTC,CCCT;STRUC=<VC68612>	HPRC,HGSVC	No	0.086	Yes	NA,NA	NA	NA
chr13:112804052	419970	INS	183	0.8442	0.5726	14	ATP11A(2.4157e-06,0.596)	NA	NA	NA	NA	NA	NA	NA	NA	No	ID=13-112803828-112803840-CCT,13-112803990-112804002-CCCT,13-112804034-112804046-CCCT,13-112804113-112804117-CCTC,13-112804243-112804255-CCCT,13-112804305-112804317-CCTC,13-112804356-112804368-CCCT,13-112804418-112804430-CCTC;MOTIFS=CCT,CCTC,CCCT;STRUC=<VC68612>	HPRC,HGSVC,1KG-ONT	Yes	0.692	Yes	NA,NA	NA	NA
chr13:112804052	419969	INS	83	0.8304	0.6356	22	ATP11A(2.4157e-06,0.596)	NA	NA	NA	NA	NA	NA	NA	NA	No	ID=13-112803828-112803840-CCT,13-112803990-112804002-CCCT,13-112804034-112804046-CCCT,13-112804113-112804117-CCTC,13-112804243-112804255-CCCT,13-112804305-112804317-CCTC,13-112804356-112804368-CCCT,13-112804418-112804430-CCTC;MOTIFS=CCT,CCTC,CCCT;STRUC=<VC68612>	HPRC,HGSVC,1KG-ONT	Yes	0.692	Yes	NA,NA	NA	NA
chr13:112804052	419968	INS	139	0.8569	0.5358	5	ATP11A(2.4157e-06,0.596)	NA	NA	NA	NA	NA	NA	NA	NA	No	ID=13-112803828-112803840-CCT,13-112803990-112804002-CCCT,13-112804034-112804046-CCCT,13-112804113-112804117-CCTC,13-112804243-112804255-CCCT,13-112804305-112804317-CCTC,13-112804356-112804368-CCCT,13-112804418-112804430-CCTC;MOTIFS=CCT,CCTC,CCCT;STRUC=<VC68612>	HPRC,HGSVC,1KG-ONT	Yes	0.692	Yes	NA,NA	NA	NA
chr13:112804052	419967	INS	368	0.8119	0.6761	9	ATP11A(2.4157e-06,0.596)	NA	NA	NA	NA	NA	NA	NA	NA	No	ID=13-112803828-112803840-CCT,13-112803990-112804002-CCCT,13-112804034-112804046-CCCT,13-112804113-112804117-CCTC,13-112804243-112804255-CCCT,13-112804305-112804317-CCTC,13-112804356-112804368-CCCT,13-112804418-112804430-CCTC;MOTIFS=CCT,CCTC,CCCT;STRUC=<VC68612>	HPRC,HGSVC,1KG-ONT	Yes	0.692	Yes	NA,NA	NA	NA
chr13:112804052	419966	INS	153	0.8259	0.6481	5	ATP11A(2.4157e-06,0.596)	NA	NA	NA	NA	NA	NA	NA	NA	No	ID=13-112803828-112803840-CCT,13-112803990-112804002-CCCT,13-112804034-112804046-CCCT,13-112804113-112804117-CCTC,13-112804243-112804255-CCCT,13-112804305-112804317-CCTC,13-112804356-112804368-CCCT,13-112804418-112804430-CCTC;MOTIFS=CCT,CCTC,CCCT;STRUC=<VC68612>	HPRC,HGSVC,1KG-ONT	Yes	0.692	No	NA,NA	NA	NA
chr13:112804052	419965	INS	52	0.8654	0.5038	5	ATP11A(2.4157e-06,0.596)	NA	NA	NA	NA	NA	NA	NA	NA	No	ID=13-112803828-112803840-CCT,13-112803990-112804002-CCCT,13-112804034-112804046-CCCT,13-112804113-112804117-CCTC,13-112804243-112804255-CCCT,13-112804305-112804317-CCTC,13-112804356-112804368-CCCT,13-112804418-112804430-CCTC;MOTIFS=CCT,CCTC,CCCT;STRUC=<VC68612>	HPRC,HGSVC,1KG-ONT	Yes	0.692	Yes	NA,NA	NA	NA
chr13:112804053	419975	INS	56	0.8636	0.5152	13	ATP11A(2.4157e-06,0.596)	NA	NA	NA	NA	NA	NA	NA	NA	No	ID=13-112803828-112803840-CCT,13-112803990-112804002-CCCT,13-112804034-112804046-CCCT,13-112804113-112804117-CCTC,13-112804243-112804255-CCCT,13-112804305-112804317-CCTC,13-112804356-112804368-CCCT,13-112804418-112804430-CCTC;MOTIFS=CCT,CCTC,CCCT;STRUC=<VC68612>	HPRC,HGSVC,1KG-ONT	Yes	0.692	Yes	NA,NA	NA	NA
chr13:112804076	419976	DEL	91	0.8696	0.5204	6	ATP11A(2.4157e-06,0.596)	NA	NA	NA	NA	NA	NA	NA	NA	No	ID=13-112803828-112803840-CCT,13-112803990-112804002-CCCT,13-112804034-112804046-CCCT,13-112804113-112804117-CCTC,13-112804243-112804255-CCCT,13-112804305-112804317-CCTC,13-112804356-112804368-CCCT,13-112804418-112804430-CCTC;MOTIFS=CCT,CCTC,CCCT;STRUC=<VC68612>	HPRC,HGSVC,1KG-ONT	No	0.147	No	NA,NA	NA	NA
chr13:112804080	419977	DEL	97	0.8241	0.6434	24	ATP11A(2.4157e-06,0.596)	NA	NA	NA	NA	NA	NA	NA	NA	No	ID=13-112803828-112803840-CCT,13-112803990-112804002-CCCT,13-112804034-112804046-CCCT,13-112804113-112804117-CCTC,13-112804243-112804255-CCCT,13-112804305-112804317-CCTC,13-112804356-112804368-CCCT,13-112804418-112804430-CCTC;MOTIFS=CCT,CCTC,CCCT;STRUC=<VC68612>	HPRC,HGSVC,1KG-ONT	No	0.147	No	NA,NA	NA	NA
chr13:112804094	419978	DEL	106	0.9252	0.2871	13	ATP11A(2.4157e-06,0.596)	NA	NA	NA	NA	NA	NA	NA	NA	No	ID=13-112803828-112803840-CCT,13-112803990-112804002-CCCT,13-112804034-112804046-CCCT,13-112804113-112804117-CCTC,13-112804243-112804255-CCCT,13-112804305-112804317-CCTC,13-112804356-112804368-CCCT,13-112804418-112804430-CCTC;MOTIFS=CCT,CCTC,CCCT;STRUC=<VC68612>	HPRC,HGSVC	No	0.148	Yes	NA,NA	NA	NA
chr13:112804094	419979	DEL	218	0.8423	0.5821	24	ATP11A(2.4157e-06,0.596)	NA	NA	NA	NA	NA	NA	NA	NA	No	ID=13-112803828-112803840-CCT,13-112803990-112804002-CCCT,13-112804034-112804046-CCCT,13-112804113-112804117-CCTC,13-112804243-112804255-CCCT,13-112804305-112804317-CCTC,13-112804356-112804368-CCCT,13-112804418-112804430-CCTC;MOTIFS=CCT,CCTC,CCCT;STRUC=<VC68612>	HPRC,HGSVC,1KG-ONT	No	0.055	Yes	NA,NA	NA	NA
chr13:112804103	419980	DEL	140	0.8382	0.6013	13	ATP11A(2.4157e-06,0.596)	NA	NA	NA	NA	NA	NA	NA	NA	No	ID=13-112803828-112803840-CCT,13-112803990-112804002-CCCT,13-112804034-112804046-CCCT,13-112804113-112804117-CCTC,13-112804243-112804255-CCCT,13-112804305-112804317-CCTC,13-112804356-112804368-CCCT,13-112804418-112804430-CCTC;MOTIFS=CCT,CCTC,CCCT;STRUC=<VC68612>	HPRC,HGSVC,1KG-ONT	No	0.064	No	NA,NA	NA	NA
chr13:112804107	419981	INS	53	0.7948	0.6995	9	ATP11A(2.4157e-06,0.596)	NA	NA	NA	NA	NA	NA	NA	NA	No	ID=13-112803828-112803840-CCT,13-112803990-112804002-CCCT,13-112804034-112804046-CCCT,13-112804113-112804117-CCTC,13-112804243-112804255-CCCT,13-112804305-112804317-CCTC,13-112804356-112804368-CCCT,13-112804418-112804430-CCTC;MOTIFS=CCT,CCTC,CCCT;STRUC=<VC68612>	HPRC,HGSVC,1KG-ONT	Yes	0.692	Yes	NA,NA	NA	NA
chr13:112804113	419984	INS	129	0.8391	0.5708	6	ATP11A(2.4157e-06,0.596)	NA	NA	NA	NA	NA	NA	NA	NA	No	ID=13-112803828-112803840-CCT,13-112803990-112804002-CCCT,13-112804034-112804046-CCCT,13-112804113-112804117-CCTC,13-112804243-112804255-CCCT,13-112804305-112804317-CCTC,13-112804356-112804368-CCCT,13-112804418-112804430-CCTC;MOTIFS=CCT,CCTC,CCCT;STRUC=<VC68612>	HPRC,HGSVC,1KG-ONT	Yes	0.692	Yes	NA,NA	NA	NA
chr13:112804113	419986	DEL	244	0.9173	0.3195	21	ATP11A(2.4157e-06,0.596)	NA	NA	NA	NA	NA	NA	NA	NA	No	ID=13-112803828-112803840-CCT,13-112803990-112804002-CCCT,13-112804034-112804046-CCCT,13-112804113-112804117-CCTC,13-112804243-112804255-CCCT,13-112804305-112804317-CCTC,13-112804356-112804368-CCCT,13-112804418-112804430-CCTC;MOTIFS=CCT,CCTC,CCCT;STRUC=<VC68612>	HPRC,HGSVC,1KG-ONT	No	0.052	Yes	NA,NA	NA	NA
chr13:112804113	419985	DEL	131	0.9343	0.2752	12	ATP11A(2.4157e-06,0.596)	NA	NA	NA	NA	NA	NA	NA	NA	No	ID=13-112803828-112803840-CCT,13-112803990-112804002-CCCT,13-112804034-112804046-CCCT,13-112804113-112804117-CCTC,13-112804243-112804255-CCCT,13-112804305-112804317-CCTC,13-112804356-112804368-CCCT,13-112804418-112804430-CCTC;MOTIFS=CCT,CCTC,CCCT;STRUC=<VC68612>	HPRC,HGSVC,1KG-ONT	No	0.069	Yes	NA,NA	NA	NA
chr13:112804113	419983	INS	91	0.8319	0.6552	3	ATP11A(2.4157e-06,0.596)	NA	NA	NA	NA	NA	NA	NA	NA	No	ID=13-112803828-112803840-CCT,13-112803990-112804002-CCCT,13-112804034-112804046-CCCT,13-112804113-112804117-CCTC,13-112804243-112804255-CCCT,13-112804305-112804317-CCTC,13-112804356-112804368-CCCT,13-112804418-112804430-CCTC;MOTIFS=CCT,CCTC,CCCT;STRUC=<VC68612>	HPRC,HGSVC,1KG-ONT	Yes	0.692	No	NA,NA	NA	NA
chr13:112804113	419982	INS	1526	0.9203	0.3311	14	ATP11A(2.4157e-06,0.596)	NA	NA	NA	NA	NA	NA	NA	NA	No	ID=13-112803828-112803840-CCT,13-112803990-112804002-CCCT,13-112804034-112804046-CCCT,13-112804113-112804117-CCTC,13-112804243-112804255-CCCT,13-112804305-112804317-CCTC,13-112804356-112804368-CCCT,13-112804418-112804430-CCTC;MOTIFS=CCT,CCTC,CCCT;STRUC=<VC68612>	HGSVC	No	0.692	Yes	NA,NA	NA	NA
chr13:112804129	419987	DEL	160	0.8166	0.6498	1	ATP11A(2.4157e-06,0.596)	NA	NA	NA	NA	NA	NA	NA	NA	No	ID=13-112803828-112803840-CCT,13-112803990-112804002-CCCT,13-112804034-112804046-CCCT,13-112804113-112804117-CCTC,13-112804243-112804255-CCCT,13-112804305-112804317-CCTC,13-112804356-112804368-CCCT,13-112804418-112804430-CCTC;MOTIFS=CCT,CCTC,CCCT;STRUC=<VC68612>	HPRC,HGSVC,1KG-ONT	No	0.061	No	NA,NA	NA	NA
chr13:112804147	419990	INS	132	0.8378	0.5998	6	ATP11A(2.4157e-06,0.596)	NA	NA	NA	NA	NA	NA	NA	NA	No	ID=13-112803828-112803840-CCT,13-112803990-112804002-CCCT,13-112804034-112804046-CCCT,13-112804113-112804117-CCTC,13-112804243-112804255-CCCT,13-112804305-112804317-CCTC,13-112804356-112804368-CCCT,13-112804418-112804430-CCTC;MOTIFS=CCT,CCTC,CCCT;STRUC=<VC68612>	HPRC,HGSVC,1KG-ONT	Yes	0.692	Yes	NA,NA	NA	NA
chr13:112804147	419998	DEL	53	0.8714	0.4861	54	ATP11A(2.4157e-06,0.596)	NA	NA	NA	NA	NA	NA	NA	NA	No	ID=13-112803828-112803840-CCT,13-112803990-112804002-CCCT,13-112804034-112804046-CCCT,13-112804113-112804117-CCTC,13-112804243-112804255-CCCT,13-112804305-112804317-CCTC,13-112804356-112804368-CCCT,13-112804418-112804430-CCTC;MOTIFS=CCT,CCTC,CCCT;STRUC=<VC68612>	HPRC,HGSVC,1KG-ONT	No	0.149	Yes	NA,NA	NA	NA
chr13:112804147	419997	INS	436	0.8541	0.5273	3	ATP11A(2.4157e-06,0.596)	NA	NA	NA	NA	NA	NA	NA	NA	No	ID=13-112803828-112803840-CCT,13-112803990-112804002-CCCT,13-112804034-112804046-CCCT,13-112804113-112804117-CCTC,13-112804243-112804255-CCCT,13-112804305-112804317-CCTC,13-112804356-112804368-CCCT,13-112804418-112804430-CCTC;MOTIFS=CCT,CCTC,CCCT;STRUC=<VC68612>	HPRC,HGSVC,1KG-ONT	Yes	0.692	Yes	NA,NA	NA	NA
chr13:112804147	419996	INS	62	0.8469	0.5916	6	ATP11A(2.4157e-06,0.596)	NA	NA	NA	NA	NA	NA	NA	NA	No	ID=13-112803828-112803840-CCT,13-112803990-112804002-CCCT,13-112804034-112804046-CCCT,13-112804113-112804117-CCTC,13-112804243-112804255-CCCT,13-112804305-112804317-CCTC,13-112804356-112804368-CCCT,13-112804418-112804430-CCTC;MOTIFS=CCT,CCTC,CCCT;STRUC=<VC68612>	HPRC,HGSVC,1KG-ONT	Yes	0.692	Yes	NA,NA	NA	NA
chr13:112804147	419995	INS	222	0.8091	0.6986	27	ATP11A(2.4157e-06,0.596)	NA	NA	NA	NA	NA	NA	NA	NA	No	ID=13-112803828-112803840-CCT,13-112803990-112804002-CCCT,13-112804034-112804046-CCCT,13-112804113-112804117-CCTC,13-112804243-112804255-CCCT,13-112804305-112804317-CCTC,13-112804356-112804368-CCCT,13-112804418-112804430-CCTC;MOTIFS=CCT,CCTC,CCCT;STRUC=<VC68612>	HPRC,HGSVC,1KG-ONT	Yes	0.692	Yes	NA,NA	NA	NA
chr13:112804147	419994	INS	486	0.8543	0.5678	12	ATP11A(2.4157e-06,0.596)	NA	NA	NA	NA	NA	NA	NA	NA	No	ID=13-112803828-112803840-CCT,13-112803990-112804002-CCCT,13-112804034-112804046-CCCT,13-112804113-112804117-CCTC,13-112804243-112804255-CCCT,13-112804305-112804317-CCTC,13-112804356-112804368-CCCT,13-112804418-112804430-CCTC;MOTIFS=CCT,CCTC,CCCT;STRUC=<VC68612>	HPRC,HGSVC,1KG-ONT	Yes	0.692	Yes	NA,NA	NA	NA
chr13:112804147	419992	INS	1310	0.869	0.456	5	ATP11A(2.4157e-06,0.596)	NA	NA	NA	NA	NA	NA	NA	NA	No	ID=13-112803828-112803840-CCT,13-112803990-112804002-CCCT,13-112804034-112804046-CCCT,13-112804113-112804117-CCTC,13-112804243-112804255-CCCT,13-112804305-112804317-CCTC,13-112804356-112804368-CCCT,13-112804418-112804430-CCTC;MOTIFS=CCT,CCTC,CCCT;STRUC=<VC68612>	HGSVC	No	0.692	No	NA,NA	NA	NA
chr13:112804147	419991	INS	559	0.8677	0.5102	10	ATP11A(2.4157e-06,0.596)	NA	NA	NA	NA	NA	NA	NA	NA	No	ID=13-112803828-112803840-CCT,13-112803990-112804002-CCCT,13-112804034-112804046-CCCT,13-112804113-112804117-CCTC,13-112804243-112804255-CCCT,13-112804305-112804317-CCTC,13-112804356-112804368-CCCT,13-112804418-112804430-CCTC;MOTIFS=CCT,CCTC,CCCT;STRUC=<VC68612>	HPRC,HGSVC,1KG-ONT	Yes	0.692	Yes	NA,NA	NA	NA
chr13:112804147	419993	INS	139	0.8218	0.6491	4	ATP11A(2.4157e-06,0.596)	NA	NA	NA	NA	NA	NA	NA	NA	No	ID=13-112803828-112803840-CCT,13-112803990-112804002-CCCT,13-112804034-112804046-CCCT,13-112804113-112804117-CCTC,13-112804243-112804255-CCCT,13-112804305-112804317-CCTC,13-112804356-112804368-CCCT,13-112804418-112804430-CCTC;MOTIFS=CCT,CCTC,CCCT;STRUC=<VC68612>	HPRC,HGSVC,1KG-ONT	Yes	0.692	Yes	NA,NA	NA	NA
chr13:112804147	419989	INS	313	0.9096	0.3333	10	ATP11A(2.4157e-06,0.596)	NA	NA	NA	NA	NA	NA	NA	NA	No	ID=13-112803828-112803840-CCT,13-112803990-112804002-CCCT,13-112804034-112804046-CCCT,13-112804113-112804117-CCTC,13-112804243-112804255-CCCT,13-112804305-112804317-CCTC,13-112804356-112804368-CCCT,13-112804418-112804430-CCTC;MOTIFS=CCT,CCTC,CCCT;STRUC=<VC68612>	HPRC,HGSVC,1KG-ONT	Yes	0.692	Yes	NA,NA	NA	NA
chr13:112804148	419999	INS	775	0.8036	0.6928	20	ATP11A(2.4157e-06,0.596)	NA	NA	NA	NA	NA	NA	NA	NA	No	ID=13-112803828-112803840-CCT,13-112803990-112804002-CCCT,13-112804034-112804046-CCCT,13-112804113-112804117-CCTC,13-112804243-112804255-CCCT,13-112804305-112804317-CCTC,13-112804356-112804368-CCCT,13-112804418-112804430-CCTC;MOTIFS=CCT,CCTC,CCCT;STRUC=<VC68612>	HPRC,HGSVC	No	0.692	Yes	NA,NA	NA	NA
chr13:112804152	420000	INS	297	0.8493	0.54	7	ATP11A(2.4157e-06,0.596)	NA	NA	NA	NA	NA	NA	NA	NA	No	ID=13-112803828-112803840-CCT,13-112803990-112804002-CCCT,13-112804034-112804046-CCCT,13-112804113-112804117-CCTC,13-112804243-112804255-CCCT,13-112804305-112804317-CCTC,13-112804356-112804368-CCCT,13-112804418-112804430-CCTC;MOTIFS=CCT,CCTC,CCCT;STRUC=<VC68612>	HPRC,HGSVC,1KG-ONT	Yes	0.692	No	NA,NA	NA	NA
chr13:112804155	420001	INS	58	0.8421	0.6056	9	ATP11A(2.4157e-06,0.596)	NA	NA	NA	NA	NA	NA	NA	NA	No	ID=13-112803828-112803840-CCT,13-112803990-112804002-CCCT,13-112804034-112804046-CCCT,13-112804113-112804117-CCTC,13-112804243-112804255-CCCT,13-112804305-112804317-CCTC,13-112804356-112804368-CCCT,13-112804418-112804430-CCTC;MOTIFS=CCT,CCTC,CCCT;STRUC=<VC68612>	HPRC,HGSVC,1KG-ONT	No	0.692	Yes	NA,NA	NA	NA
chr13:112804156	420002	DEL	87	0.8266	0.6171	39	ATP11A(2.4157e-06,0.596)	NA	NA	NA	NA	NA	NA	NA	NA	No	ID=13-112803828-112803840-CCT,13-112803990-112804002-CCCT,13-112804034-112804046-CCCT,13-112804113-112804117-CCTC,13-112804243-112804255-CCCT,13-112804305-112804317-CCTC,13-112804356-112804368-CCCT,13-112804418-112804430-CCTC;MOTIFS=CCT,CCTC,CCCT;STRUC=<VC68612>	HPRC,HGSVC,1KG-ONT	No	0.082	Yes	NA,NA	NA	NA
chr13:112804162	420003	DEL	79	0.8447	0.558	71	ATP11A(2.4157e-06,0.596)	NA	NA	NA	NA	NA	NA	NA	NA	No	ID=13-112803828-112803840-CCT,13-112803990-112804002-CCCT,13-112804034-112804046-CCCT,13-112804113-112804117-CCTC,13-112804243-112804255-CCCT,13-112804305-112804317-CCTC,13-112804356-112804368-CCCT,13-112804418-112804430-CCTC;MOTIFS=CCT,CCTC,CCCT;STRUC=<VC68612>	HPRC,HGSVC,1KG-ONT	No	0.082	Yes	NA,NA	NA	NA
chr13:112804173	420004	INS	217	0.8742	0.4685	13	ATP11A(2.4157e-06,0.596)	NA	NA	NA	NA	NA	NA	NA	NA	No	ID=13-112803828-112803840-CCT,13-112803990-112804002-CCCT,13-112804034-112804046-CCCT,13-112804113-112804117-CCTC,13-112804243-112804255-CCCT,13-112804305-112804317-CCTC,13-112804356-112804368-CCCT,13-112804418-112804430-CCTC;MOTIFS=CCT,CCTC,CCCT;STRUC=<VC68612>	HPRC,HGSVC,1KG-ONT	Yes	0.692	No	NA,NA	NA	NA
chr13:112804191	420005	INS	89	0.912	0.503	4	ATP11A(2.4157e-06,0.596)	NA	NA	NA	NA	NA	NA	NA	NA	No	ID=13-112803828-112803840-CCT,13-112803990-112804002-CCCT,13-112804034-112804046-CCCT,13-112804113-112804117-CCTC,13-112804243-112804255-CCCT,13-112804305-112804317-CCTC,13-112804356-112804368-CCCT,13-112804418-112804430-CCTC;MOTIFS=CCT,CCTC,CCCT;STRUC=<VC68612>	HPRC,HGSVC,1KG-ONT	No	0.692	Yes	NA,NA	NA	NA
chr13:112804200	420006	INS	105	0.8549	0.5748	3	ATP11A(2.4157e-06,0.596)	NA	NA	NA	NA	NA	NA	NA	NA	No	ID=13-112803828-112803840-CCT,13-112803990-112804002-CCCT,13-112804034-112804046-CCCT,13-112804113-112804117-CCTC,13-112804243-112804255-CCCT,13-112804305-112804317-CCTC,13-112804356-112804368-CCCT,13-112804418-112804430-CCTC;MOTIFS=CCT,CCTC,CCCT;STRUC=<VC68612>	HPRC,HGSVC,1KG-ONT	No	0.692	No	NA,NA	NA	NA
chr13:112804201	420007	INS	104	0.8019	0.6867	4	ATP11A(2.4157e-06,0.596)	NA	NA	NA	NA	NA	NA	NA	NA	No	ID=13-112803828-112803840-CCT,13-112803990-112804002-CCCT,13-112804034-112804046-CCCT,13-112804113-112804117-CCTC,13-112804243-112804255-CCCT,13-112804305-112804317-CCTC,13-112804356-112804368-CCCT,13-112804418-112804430-CCTC;MOTIFS=CCT,CCTC,CCCT;STRUC=<VC68612>	HPRC,HGSVC,1KG-ONT	No	0.692	Yes	NA,NA	NA	NA
chr13:112804225	420008	DEL	218	0.8811	0.5065	2	ATP11A(2.4157e-06,0.596)	NA	NA	NA	NA	NA	NA	NA	NA	No	ID=13-112803828-112803840-CCT,13-112803990-112804002-CCCT,13-112804034-112804046-CCCT,13-112804113-112804117-CCTC,13-112804243-112804255-CCCT,13-112804305-112804317-CCTC,13-112804356-112804368-CCCT,13-112804418-112804430-CCTC;MOTIFS=CCT,CCTC,CCCT;STRUC=<VC68612>	HPRC,HGSVC,1KG-ONT	No	0.057	Yes	NA,NA	NA	NA
chr13:112804243	420009	INS	70	0.8484	0.5801	27	ATP11A(2.4157e-06,0.596)	NA	NA	NA	NA	NA	NA	NA	NA	No	ID=13-112803828-112803840-CCT,13-112803990-112804002-CCCT,13-112804034-112804046-CCCT,13-112804113-112804117-CCTC,13-112804243-112804255-CCCT,13-112804305-112804317-CCTC,13-112804356-112804368-CCCT,13-112804418-112804430-CCTC;MOTIFS=CCT,CCTC,CCCT;STRUC=<VC68612>	HPRC,HGSVC,1KG-ONT	No	0.692	Yes	NA,NA	NA	NA
chr13:112804243	420010	INS	57	0.8686	0.5334	21	ATP11A(2.4157e-06,0.596)	NA	NA	NA	NA	NA	NA	NA	NA	No	ID=13-112803828-112803840-CCT,13-112803990-112804002-CCCT,13-112804034-112804046-CCCT,13-112804113-112804117-CCTC,13-112804243-112804255-CCCT,13-112804305-112804317-CCTC,13-112804356-112804368-CCCT,13-112804418-112804430-CCTC;MOTIFS=CCT,CCTC,CCCT;STRUC=<VC68612>	HPRC,HGSVC,1KG-ONT	No	0.692	Yes	NA,NA	NA	NA
chr13:112804243	420011	INS	109	0.8535	0.6303	7	ATP11A(2.4157e-06,0.596)	NA	NA	NA	NA	NA	NA	NA	NA	No	ID=13-112803828-112803840-CCT,13-112803990-112804002-CCCT,13-112804034-112804046-CCCT,13-112804113-112804117-CCTC,13-112804243-112804255-CCCT,13-112804305-112804317-CCTC,13-112804356-112804368-CCCT,13-112804418-112804430-CCTC;MOTIFS=CCT,CCTC,CCCT;STRUC=<VC68612>	HPRC,HGSVC,1KG-ONT	No	0.692	Yes	NA,NA	NA	NA
chr13:112804243	420012	INS	382	0.9615	0.1524	5	ATP11A(2.4157e-06,0.596)	NA	NA	NA	NA	NA	NA	NA	NA	No	ID=13-112803828-112803840-CCT,13-112803990-112804002-CCCT,13-112804034-112804046-CCCT,13-112804113-112804117-CCTC,13-112804243-112804255-CCCT,13-112804305-112804317-CCTC,13-112804356-112804368-CCCT,13-112804418-112804430-CCTC;MOTIFS=CCT,CCTC,CCCT;STRUC=<VC68612>	HPRC,HGSVC,1KG-ONT	No	0.692	Yes	NA,NA	NA	NA
chr13:112804243	420013	INS	331	0.826	0.6309	5	ATP11A(2.4157e-06,0.596)	NA	NA	NA	NA	NA	NA	NA	NA	No	ID=13-112803828-112803840-CCT,13-112803990-112804002-CCCT,13-112804034-112804046-CCCT,13-112804113-112804117-CCTC,13-112804243-112804255-CCCT,13-112804305-112804317-CCTC,13-112804356-112804368-CCCT,13-112804418-112804430-CCTC;MOTIFS=CCT,CCTC,CCCT;STRUC=<VC68612>	HPRC,HGSVC,1KG-ONT	No	0.692	No	NA,NA	NA	NA
chr13:112804244	420014	INS	131	0.8387	0.6115	2	ATP11A(2.4157e-06,0.596)	NA	NA	NA	NA	NA	NA	NA	NA	No	ID=13-112803828-112803840-CCT,13-112803990-112804002-CCCT,13-112804034-112804046-CCCT,13-112804113-112804117-CCTC,13-112804243-112804255-CCCT,13-112804305-112804317-CCTC,13-112804356-112804368-CCCT,13-112804418-112804430-CCTC;MOTIFS=CCT,CCTC,CCCT;STRUC=<VC68612>	HPRC,HGSVC,1KG-ONT	No	0.692	No	NA,NA	NA	NA
chr13:112804244	420015	INS	78	0.8761	0.4637	9	ATP11A(2.4157e-06,0.596)	NA	NA	NA	NA	NA	NA	NA	NA	No	ID=13-112803828-112803840-CCT,13-112803990-112804002-CCCT,13-112804034-112804046-CCCT,13-112804113-112804117-CCTC,13-112804243-112804255-CCCT,13-112804305-112804317-CCTC,13-112804356-112804368-CCCT,13-112804418-112804430-CCTC;MOTIFS=CCT,CCTC,CCCT;STRUC=<VC68612>	HPRC,HGSVC,1KG-ONT	No	0.692	Yes	NA,NA	NA	NA
chr13:112804244	420016	INS	522	0.8199	0.6674	5	ATP11A(2.4157e-06,0.596)	NA	NA	NA	NA	NA	NA	NA	NA	No	ID=13-112803828-112803840-CCT,13-112803990-112804002-CCCT,13-112804034-112804046-CCCT,13-112804113-112804117-CCTC,13-112804243-112804255-CCCT,13-112804305-112804317-CCTC,13-112804356-112804368-CCCT,13-112804418-112804430-CCTC;MOTIFS=CCT,CCTC,CCCT;STRUC=<VC68612>	HPRC,HGSVC,1KG-ONT	No	0.692	No	NA,NA	NA	NA
chr13:112804253	420017	INS	124	0.8183	0.6469	5	ATP11A(2.4157e-06,0.596)	NA	NA	NA	NA	NA	NA	NA	NA	No	ID=13-112803828-112803840-CCT,13-112803990-112804002-CCCT,13-112804034-112804046-CCCT,13-112804113-112804117-CCTC,13-112804243-112804255-CCCT,13-112804305-112804317-CCTC,13-112804356-112804368-CCCT,13-112804418-112804430-CCTC;MOTIFS=CCT,CCTC,CCCT;STRUC=<VC68612>	HPRC,HGSVC,1KG-ONT	No	0.692	Yes	NA,NA	NA	NA
chr13:112804253	420018	DEL	52	0.8406	0.5716	59	ATP11A(2.4157e-06,0.596)	NA	NA	NA	NA	NA	NA	NA	NA	No	ID=13-112803828-112803840-CCT,13-112803990-112804002-CCCT,13-112804034-112804046-CCCT,13-112804113-112804117-CCTC,13-112804243-112804255-CCCT,13-112804305-112804317-CCTC,13-112804356-112804368-CCCT,13-112804418-112804430-CCTC;MOTIFS=CCT,CCTC,CCCT;STRUC=<VC68612>	HPRC,HGSVC,1KG-ONT	No	0.075	Yes	NA,NA	NA	NA
chr13:112804295	420019	INS	259	0.8156	0.6662	5	ATP11A(2.4157e-06,0.596)	NA	NA	NA	NA	NA	NA	NA	NA	No	ID=13-112803828-112803840-CCT,13-112803990-112804002-CCCT,13-112804034-112804046-CCCT,13-112804113-112804117-CCTC,13-112804243-112804255-CCCT,13-112804305-112804317-CCTC,13-112804356-112804368-CCCT,13-112804418-112804430-CCTC;MOTIFS=CCT,CCTC,CCCT;STRUC=<VC68612>	HPRC,HGSVC,1KG-ONT	No	0.692	No	NA,NA	NA	NA
chr13:112804303	420020	INS	93	0.8337	0.6096	24	ATP11A(2.4157e-06,0.596)	NA	NA	NA	NA	NA	NA	NA	NA	No	ID=13-112803828-112803840-CCT,13-112803990-112804002-CCCT,13-112804034-112804046-CCCT,13-112804113-112804117-CCTC,13-112804243-112804255-CCCT,13-112804305-112804317-CCTC,13-112804356-112804368-CCCT,13-112804418-112804430-CCTC;MOTIFS=CCT,CCTC,CCCT;STRUC=<VC68612>	HPRC,HGSVC,1KG-ONT	No	0.692	Yes	NA,NA	NA	NA
chr13:112804303	420021	INS	258	0.7971	0.6854	10	ATP11A(2.4157e-06,0.596)	NA	NA	NA	NA	NA	NA	NA	NA	No	ID=13-112803828-112803840-CCT,13-112803990-112804002-CCCT,13-112804034-112804046-CCCT,13-112804113-112804117-CCTC,13-112804243-112804255-CCCT,13-112804305-112804317-CCTC,13-112804356-112804368-CCCT,13-112804418-112804430-CCTC;MOTIFS=CCT,CCTC,CCCT;STRUC=<VC68612>	HPRC,HGSVC,1KG-ONT	No	0.692	Yes	NA,NA	NA	NA
chr13:112804305	420023	DEL	52	0.8246	0.6552	52	ATP11A(2.4157e-06,0.596)	NA	NA	NA	NA	NA	NA	NA	NA	No	ID=13-112803828-112803840-CCT,13-112803990-112804002-CCCT,13-112804034-112804046-CCCT,13-112804113-112804117-CCTC,13-112804243-112804255-CCCT,13-112804305-112804317-CCTC,13-112804356-112804368-CCCT,13-112804418-112804430-CCTC;MOTIFS=CCT,CCTC,CCCT;STRUC=<VC68612>	HPRC,HGSVC,1KG-ONT	No	0.149	Yes	NA,NA	NA	NA
chr13:112804305	420022	INS	143	0.8223	0.6685	24	ATP11A(2.4157e-06,0.596)	NA	NA	NA	NA	NA	NA	NA	NA	No	ID=13-112803828-112803840-CCT,13-112803990-112804002-CCCT,13-112804034-112804046-CCCT,13-112804113-112804117-CCTC,13-112804243-112804255-CCCT,13-112804305-112804317-CCTC,13-112804356-112804368-CCCT,13-112804418-112804430-CCTC;MOTIFS=CCT,CCTC,CCCT;STRUC=<VC68612>	HPRC,HGSVC,1KG-ONT	No	0.692	Yes	NA,NA	NA	NA
chr13:112804311	420024	INS	90	0.8175	0.6569	2	ATP11A(2.4157e-06,0.596)	NA	NA	NA	NA	NA	NA	NA	NA	No	ID=13-112803828-112803840-CCT,13-112803990-112804002-CCCT,13-112804034-112804046-CCCT,13-112804113-112804117-CCTC,13-112804243-112804255-CCCT,13-112804305-112804317-CCTC,13-112804356-112804368-CCCT,13-112804418-112804430-CCTC;MOTIFS=CCT,CCTC,CCCT;STRUC=<VC68612>	HPRC,HGSVC,1KG-ONT	No	0.692	No	NA,NA	NA	NA
chr13:112804312	420025	INS	947	0.8772	0.4381	13	ATP11A(2.4157e-06,0.596)	NA	NA	NA	NA	NA	NA	NA	NA	No	ID=13-112803828-112803840-CCT,13-112803990-112804002-CCCT,13-112804034-112804046-CCCT,13-112804113-112804117-CCTC,13-112804243-112804255-CCCT,13-112804305-112804317-CCTC,13-112804356-112804368-CCCT,13-112804418-112804430-CCTC;MOTIFS=CCT,CCTC,CCCT;STRUC=<VC68612>	HGSVC	No	0.692	Yes	NA,NA	NA	NA
chr13:112804312	420026	INS	118	0.8238	0.6253	2	ATP11A(2.4157e-06,0.596)	NA	NA	NA	NA	NA	NA	NA	NA	No	ID=13-112803828-112803840-CCT,13-112803990-112804002-CCCT,13-112804034-112804046-CCCT,13-112804113-112804117-CCTC,13-112804243-112804255-CCCT,13-112804305-112804317-CCTC,13-112804356-112804368-CCCT,13-112804418-112804430-CCTC;MOTIFS=CCT,CCTC,CCCT;STRUC=<VC68612>	HPRC,HGSVC,1KG-ONT	No	0.692	Yes	NA,NA	NA	NA
chr13:112804329	420027	DEL	114	0.8074	0.6743	17	ATP11A(2.4157e-06,0.596)	NA	NA	NA	NA	NA	NA	NA	NA	No	ID=13-112803828-112803840-CCT,13-112803990-112804002-CCCT,13-112804034-112804046-CCCT,13-112804113-112804117-CCTC,13-112804243-112804255-CCCT,13-112804305-112804317-CCTC,13-112804356-112804368-CCCT,13-112804418-112804430-CCTC;MOTIFS=CCT,CCTC,CCCT;STRUC=<VC68612>	HPRC,HGSVC	No	0.06	Yes	NA,NA	NA	NA
chr13:112804357	420028	INS	113	0.8615	0.5052	8	ATP11A(2.4157e-06,0.596)	NA	NA	NA	NA	NA	NA	NA	NA	No	ID=13-112803828-112803840-CCT,13-112803990-112804002-CCCT,13-112804034-112804046-CCCT,13-112804113-112804117-CCTC,13-112804243-112804255-CCCT,13-112804305-112804317-CCTC,13-112804356-112804368-CCCT,13-112804418-112804430-CCTC;MOTIFS=CCT,CCTC,CCCT;STRUC=<VC68612>	HPRC,HGSVC,1KG-ONT	No	0.692	Yes	NA,NA	NA	NA
chr13:112804365	420029	INS	105	0.8774	0.4425	4	ATP11A(2.4157e-06,0.596)	NA	NA	NA	NA	NA	NA	NA	NA	No	ID=13-112803828-112803840-CCT,13-112803990-112804002-CCCT,13-112804034-112804046-CCCT,13-112804113-112804117-CCTC,13-112804243-112804255-CCCT,13-112804305-112804317-CCTC,13-112804356-112804368-CCCT,13-112804418-112804430-CCTC;MOTIFS=CCT,CCTC,CCCT;STRUC=<VC68612>	HPRC,HGSVC,1KG-ONT	No	0.692	Yes	NA,NA	NA	NA
chr13:112804381	420030	INS	53	0.819	0.6399	19	ATP11A(2.4157e-06,0.596)	NA	NA	NA	NA	NA	NA	NA	NA	No	ID=13-112803828-112803840-CCT,13-112803990-112804002-CCCT,13-112804034-112804046-CCCT,13-112804113-112804117-CCTC,13-112804243-112804255-CCCT,13-112804305-112804317-CCTC,13-112804356-112804368-CCCT,13-112804418-112804430-CCTC;MOTIFS=CCT,CCTC,CCCT;STRUC=<VC68612>	HPRC,HGSVC,1KG-ONT	No	0.692	Yes	NA,NA	NA	NA
chr13:112804381	420031	INS	63	0.8146	0.6798	11	ATP11A(2.4157e-06,0.596)	NA	NA	NA	NA	NA	NA	NA	NA	No	ID=13-112803828-112803840-CCT,13-112803990-112804002-CCCT,13-112804034-112804046-CCCT,13-112804113-112804117-CCTC,13-112804243-112804255-CCCT,13-112804305-112804317-CCTC,13-112804356-112804368-CCCT,13-112804418-112804430-CCTC;MOTIFS=CCT,CCTC,CCCT;STRUC=<VC68612>	HPRC,HGSVC,1KG-ONT	No	0.692	Yes	NA,NA	NA	NA
chr13:112804381	420032	DEL	62	0.8171	0.654	9	ATP11A(2.4157e-06,0.596)	NA	NA	NA	NA	NA	NA	NA	NA	No	ID=13-112803828-112803840-CCT,13-112803990-112804002-CCCT,13-112804034-112804046-CCCT,13-112804113-112804117-CCTC,13-112804243-112804255-CCCT,13-112804305-112804317-CCTC,13-112804356-112804368-CCCT,13-112804418-112804430-CCTC;MOTIFS=CCT,CCTC,CCCT;STRUC=<VC68612>	HPRC,HGSVC,1KG-ONT	No	0.066	Yes	NA,NA	NA	NA
chr13:112804395	420033	INS	58	0.8113	0.6869	5	ATP11A(2.4157e-06,0.596)	NA	NA	NA	NA	NA	NA	NA	NA	No	ID=13-112803828-112803840-CCT,13-112803990-112804002-CCCT,13-112804034-112804046-CCCT,13-112804113-112804117-CCTC,13-112804243-112804255-CCCT,13-112804305-112804317-CCTC,13-112804356-112804368-CCCT,13-112804418-112804430-CCTC;MOTIFS=CCT,CCTC,CCCT;STRUC=<VC68612>	HPRC,HGSVC,1KG-ONT	No	0.692	Yes	NA,NA	NA	NA
chr13:112804400	420034	INS	487	0.8636	0.6539	17	ATP11A(2.4157e-06,0.596)	NA	NA	NA	NA	NA	NA	NA	NA	No	ID=13-112803828-112803840-CCT,13-112803990-112804002-CCCT,13-112804034-112804046-CCCT,13-112804113-112804117-CCTC,13-112804243-112804255-CCCT,13-112804305-112804317-CCTC,13-112804356-112804368-CCCT,13-112804418-112804430-CCTC;MOTIFS=CCT,CCTC,CCCT;STRUC=<VC68612>	HPRC,HGSVC,1KG-ONT	No	0.692	Yes	NA,NA	NA	NA
chr13:112804400	420035	INS	123	0.9098	0.499	14	ATP11A(2.4157e-06,0.596)	NA	NA	NA	NA	NA	NA	NA	NA	No	ID=13-112803828-112803840-CCT,13-112803990-112804002-CCCT,13-112804034-112804046-CCCT,13-112804113-112804117-CCTC,13-112804243-112804255-CCCT,13-112804305-112804317-CCTC,13-112804356-112804368-CCCT,13-112804418-112804430-CCTC;MOTIFS=CCT,CCTC,CCCT;STRUC=<VC68612>	HPRC,HGSVC	No	0.692	Yes	NA,NA	NA	NA
chr13:112804438	420036	INS	85	0.912	0.503	3	ATP11A(2.4157e-06,0.596)	NA	NA	NA	NA	NA	NA	NA	NA	No	ID=13-112803828-112803840-CCT,13-112803990-112804002-CCCT,13-112804034-112804046-CCCT,13-112804113-112804117-CCTC,13-112804243-112804255-CCCT,13-112804305-112804317-CCTC,13-112804356-112804368-CCCT,13-112804418-112804430-CCTC;MOTIFS=CCT,CCTC,CCCT;STRUC=<VC68612>	HPRC,HGSVC,1KG-ONT	No	0.692	No	NA,NA	NA	NA
chr13:112818126	420037	DEL	119	0.9756	0.1143	1	ATP11A(2.4157e-06,0.596)	NA	NA	NA	NA	NA	NA	NA	NA	No	NA	NA	No	2.974	No	NA,NA	NA	NA
chr13:112818323	420038	INS	59	0.8656	0.5324	1	ATP11A(2.4157e-06,0.596)	NA	NA	NA	NA	NA	NA	NA	NA	No	NA	NA	No	2.53	No	NA,NA	NA	NA
chr13:112828118	420039	INS	58	0.8542	0.5751	1	ATP11A(2.4157e-06,0.596)	NA	NA	NA	NA	NA	NA	NA	NA	No	NA	NA	No	1.825	No	NA,NA	NA	NA
chr13:112828189	420040	INS	401	0.812	0.6598	62	ATP11A(2.4157e-06,0.596)	NA	NA	NA	NA	NA	NA	NA	NA	No	NA	HGSVC,1KG-ONT	Yes	3.188	Yes	NA,NA	NA	NA
chr13:112831918	420041	DEL	63	0.8625	0.4996	3	ATP11A(2.4157e-06,0.596)	NA	NA	NA	NA	NA	NA	NA	NA	No	ID=13-112831952-112831962-AC;MOTIFS=AC;STRUC=<TR1046533>	NA	No	4.106	Yes	NA,NA	NA	NA
chr13:112838297	420042	DEL	81	0.8382	0.5866	2	ATP11A(2.4157e-06,0.596)	NA	NA	NA	NA	NA	NA	NA	NA	No	NA	NA	Yes	0.299	Yes	NA,NA	NA	NA
chr13:112840096	420043	INS	128	0.8586	0.532	94	ATP11A(2.4157e-06,0.596)	NA	NA	NA	NA	NA	NA	NA	NA	No	NA	HPRC,HGSVC,1KG-ONT	No	2.052	Yes	NA,NA	NA	NA
chr13:112840096	420044	INS	480	0.835	0.6236	32	ATP11A(2.4157e-06,0.596)	NA	NA	NA	NA	NA	NA	NA	NA	No	NA	HGSVC,1KG-ONT	No	2.052	Yes	NA,NA	NA	NA
chr13:112840096	420045	DEL	128	0.8062	0.6803	6	ATP11A(2.4157e-06,0.596)	NA	NA	NA	NA	NA	NA	NA	NA	No	ID=13-112840203-112840336-TCCAGCCTCAGCCTCCCCACTCTCCCGTGCCC,13-112840305-112840337-CTCAGCCTCCCCACTCTCCCGTGCCCTCCAGA,13-112840519-112840527-C;MOTIFS=TCCAGCCTCAGCCTCCCCACTCTCCCGTGCCC,CTCAGCCTCCCCACTCTCCCGTGCCCTCCAGA,C;STRUC=<VC68615>	HPRC,HGSVC,1KG-ONT	No	0.073	No	NA,NA	NA	NA
chr13:112840107	420046	DEL	96	0.855	0.5572	379	ATP11A(2.4157e-06,0.596)	NA	NA	NA	NA	NA	NA	NA	NA	No	ID=13-112840203-112840336-TCCAGCCTCAGCCTCCCCACTCTCCCGTGCCC,13-112840305-112840337-CTCAGCCTCCCCACTCTCCCGTGCCCTCCAGA,13-112840519-112840527-C;MOTIFS=TCCAGCCTCAGCCTCCCCACTCTCCCGTGCCC,CTCAGCCTCCCCACTCTCCCGTGCCCTCCAGA,C;STRUC=<VC68615>	HPRC,HGSVC,1KG-ONT	No	0.145	Yes	NA,NA	NA	NA
chr13:112840139	420047	DEL	64	0.862	0.4997	3	ATP11A(2.4157e-06,0.596)	NA	NA	NA	NA	NA	NA	NA	NA	No	ID=13-112840203-112840336-TCCAGCCTCAGCCTCCCCACTCTCCCGTGCCC,13-112840305-112840337-CTCAGCCTCCCCACTCTCCCGTGCCCTCCAGA,13-112840519-112840527-C;MOTIFS=TCCAGCCTCAGCCTCCCCACTCTCCCGTGCCC,CTCAGCCTCCCCACTCTCCCGTGCCCTCCAGA,C;STRUC=<VC68615>	HPRC,HGSVC,1KG-ONT	No	0.16	No	NA,NA	NA	NA
chr13:112840166	420048	INS	160	0.9199	0.476	27	ATP11A(2.4157e-06,0.596)	NA	NA	NA	NA	NA	NA	NA	NA	No	ID=13-112840203-112840336-TCCAGCCTCAGCCTCCCCACTCTCCCGTGCCC,13-112840305-112840337-CTCAGCCTCCCCACTCTCCCGTGCCCTCCAGA,13-112840519-112840527-C;MOTIFS=TCCAGCCTCAGCCTCCCCACTCTCCCGTGCCC,CTCAGCCTCCCCACTCTCCCGTGCCCTCCAGA,C;STRUC=<VC68615>	HPRC,HGSVC,1KG-ONT	No	3.188	Yes	NA,NA	NA	NA
chr13:112840172	420049	INS	64	0.8003	0.6866	20	ATP11A(2.4157e-06,0.596)	NA	NA	NA	NA	NA	NA	NA	NA	No	ID=13-112840203-112840336-TCCAGCCTCAGCCTCCCCACTCTCCCGTGCCC,13-112840305-112840337-CTCAGCCTCCCCACTCTCCCGTGCCCTCCAGA,13-112840519-112840527-C;MOTIFS=TCCAGCCTCAGCCTCCCCACTCTCCCGTGCCC,CTCAGCCTCCCCACTCTCCCGTGCCCTCCAGA,C;STRUC=<VC68615>	HPRC,HGSVC,1KG-ONT	No	3.188	Yes	NA,NA	NA	NA
chr13:112840172	420050	INS	102	0.8861	0.4218	3	ATP11A(2.4157e-06,0.596)	NA	NA	NA	NA	NA	NA	NA	NA	No	ID=13-112840203-112840336-TCCAGCCTCAGCCTCCCCACTCTCCCGTGCCC,13-112840305-112840337-CTCAGCCTCCCCACTCTCCCGTGCCCTCCAGA,13-112840519-112840527-C;MOTIFS=TCCAGCCTCAGCCTCCCCACTCTCCCGTGCCC,CTCAGCCTCCCCACTCTCCCGTGCCCTCCAGA,C;STRUC=<VC68615>	HPRC,HGSVC,1KG-ONT	No	3.188	No	NA,NA	NA	NA
chr13:112840203	420054	INS	96	0.9783	0.0786	132	ATP11A(2.4157e-06,0.596)	NA	NA	NA	NA	NA	NA	NA	NA	No	ID=13-112840203-112840336-TCCAGCCTCAGCCTCCCCACTCTCCCGTGCCC,13-112840305-112840337-CTCAGCCTCCCCACTCTCCCGTGCCCTCCAGA,13-112840519-112840527-C;MOTIFS=TCCAGCCTCAGCCTCCCCACTCTCCCGTGCCC,CTCAGCCTCCCCACTCTCCCGTGCCCTCCAGA,C;STRUC=<VC68615>	HPRC,HGSVC,1KG-ONT	No	2.387	Yes	NA,NA	NA	NA
chr13:112840203	420055	INS	288	0.9107	0.368	2	ATP11A(2.4157e-06,0.596)	NA	NA	NA	NA	NA	NA	NA	NA	No	ID=13-112840203-112840336-TCCAGCCTCAGCCTCCCCACTCTCCCGTGCCC,13-112840305-112840337-CTCAGCCTCCCCACTCTCCCGTGCCCTCCAGA,13-112840519-112840527-C;MOTIFS=TCCAGCCTCAGCCTCCCCACTCTCCCGTGCCC,CTCAGCCTCCCCACTCTCCCGTGCCCTCCAGA,C;STRUC=<VC68615>	1KG-ONT	No	2.387	Yes	NA,NA	NA	NA
chr13:112840203	420053	INS	354	0.8458	0.5516	2	ATP11A(2.4157e-06,0.596)	NA	NA	NA	NA	NA	NA	NA	NA	No	ID=13-112840203-112840336-TCCAGCCTCAGCCTCCCCACTCTCCCGTGCCC,13-112840305-112840337-CTCAGCCTCCCCACTCTCCCGTGCCCTCCAGA,13-112840519-112840527-C;MOTIFS=TCCAGCCTCAGCCTCCCCACTCTCCCGTGCCC,CTCAGCCTCCCCACTCTCCCGTGCCCTCCAGA,C;STRUC=<VC68615>	HGSVC,1KG-ONT	No	2.387	No	NA,NA	NA	NA
chr13:112840203	420052	INS	418	0.8655	0.5159	17	ATP11A(2.4157e-06,0.596)	NA	NA	NA	NA	NA	NA	NA	NA	No	ID=13-112840203-112840336-TCCAGCCTCAGCCTCCCCACTCTCCCGTGCCC,13-112840305-112840337-CTCAGCCTCCCCACTCTCCCGTGCCCTCCAGA,13-112840519-112840527-C;MOTIFS=TCCAGCCTCAGCCTCCCCACTCTCCCGTGCCC,CTCAGCCTCCCCACTCTCCCGTGCCCTCCAGA,C;STRUC=<VC68615>	HGSVC,1KG-ONT	No	2.387	Yes	NA,NA	NA	NA
chr13:112840203	420051	INS	224	0.8393	0.6375	3	ATP11A(2.4157e-06,0.596)	NA	NA	NA	NA	NA	NA	NA	NA	No	ID=13-112840203-112840336-TCCAGCCTCAGCCTCCCCACTCTCCCGTGCCC,13-112840305-112840337-CTCAGCCTCCCCACTCTCCCGTGCCCTCCAGA,13-112840519-112840527-C;MOTIFS=TCCAGCCTCAGCCTCCCCACTCTCCCGTGCCC,CTCAGCCTCCCCACTCTCCCGTGCCCTCCAGA,C;STRUC=<VC68615>	HPRC,HGSVC,1KG-ONT	No	2.387	Yes	NA,NA	NA	NA
chr13:112840261	420056	INS	128	0.9093	0.3295	3	ATP11A(2.4157e-06,0.596)	NA	NA	NA	NA	NA	NA	NA	NA	No	ID=13-112840203-112840336-TCCAGCCTCAGCCTCCCCACTCTCCCGTGCCC,13-112840305-112840337-CTCAGCCTCCCCACTCTCCCGTGCCCTCCAGA,13-112840519-112840527-C;MOTIFS=TCCAGCCTCAGCCTCCCCACTCTCCCGTGCCC,CTCAGCCTCCCCACTCTCCCGTGCCCTCCAGA,C;STRUC=<VC68615>	HPRC,HGSVC,1KG-ONT	No	2.387	Yes	NA,NA	NA	NA
chr13:112840267	420057	INS	64	0.9	0.3983	135	ATP11A(2.4157e-06,0.596)	NA	NA	NA	NA	NA	NA	NA	NA	No	ID=13-112840203-112840336-TCCAGCCTCAGCCTCCCCACTCTCCCGTGCCC,13-112840305-112840337-CTCAGCCTCCCCACTCTCCCGTGCCCTCCAGA,13-112840519-112840527-C;MOTIFS=TCCAGCCTCAGCCTCCCCACTCTCCCGTGCCC,CTCAGCCTCCCCACTCTCCCGTGCCCTCCAGA,C;STRUC=<VC68615>	HPRC,HGSVC,1KG-ONT	No	2.387	Yes	NA,NA	NA	NA
chr13:112840273	420058	INS	76	0.8289	0.5983	2	ATP11A(2.4157e-06,0.596)	NA	NA	NA	NA	NA	NA	NA	NA	No	ID=13-112840203-112840336-TCCAGCCTCAGCCTCCCCACTCTCCCGTGCCC,13-112840305-112840337-CTCAGCCTCCCCACTCTCCCGTGCCCTCCAGA,13-112840519-112840527-C;MOTIFS=TCCAGCCTCAGCCTCCCCACTCTCCCGTGCCC,CTCAGCCTCCCCACTCTCCCGTGCCCTCCAGA,C;STRUC=<VC68615>	HPRC,HGSVC,1KG-ONT	No	2.387	Yes	NA,NA	NA	NA
chr13:112840296	420059	INS	66	0.8114	0.667	16	ATP11A(2.4157e-06,0.596)	NA	NA	NA	NA	NA	NA	NA	NA	No	ID=13-112840203-112840336-TCCAGCCTCAGCCTCCCCACTCTCCCGTGCCC,13-112840305-112840337-CTCAGCCTCCCCACTCTCCCGTGCCCTCCAGA,13-112840519-112840527-C;MOTIFS=TCCAGCCTCAGCCTCCCCACTCTCCCGTGCCC,CTCAGCCTCCCCACTCTCCCGTGCCCTCCAGA,C;STRUC=<VC68615>	HPRC,HGSVC,1KG-ONT	No	2.387	Yes	NA,NA	NA	NA
chr13:112840305	420060	INS	64	0.8198	0.6534	75	ATP11A(2.4157e-06,0.596)	NA	NA	NA	NA	NA	NA	NA	NA	No	ID=13-112840203-112840336-TCCAGCCTCAGCCTCCCCACTCTCCCGTGCCC,13-112840305-112840337-CTCAGCCTCCCCACTCTCCCGTGCCCTCCAGA,13-112840519-112840527-C;MOTIFS=TCCAGCCTCAGCCTCCCCACTCTCCCGTGCCC,CTCAGCCTCCCCACTCTCCCGTGCCCTCCAGA,C;STRUC=<VC68615>	HPRC,HGSVC,1KG-ONT	No	2.387	Yes	NA,NA	NA	NA
chr13:112840358	420061	INS	64	0.8529	0.5591	219	ATP11A(2.4157e-06,0.596)	NA	NA	NA	NA	NA	NA	NA	NA	No	ID=13-112840203-112840336-TCCAGCCTCAGCCTCCCCACTCTCCCGTGCCC,13-112840305-112840337-CTCAGCCTCCCCACTCTCCCGTGCCCTCCAGA,13-112840519-112840527-C;MOTIFS=TCCAGCCTCAGCCTCCCCACTCTCCCGTGCCC,CTCAGCCTCCCCACTCTCCCGTGCCCTCCAGA,C;STRUC=<VC68615>	HPRC,HGSVC,1KG-ONT	No	2.387	Yes	NA,NA	NA	NA
chr13:112840358	420062	INS	192	0.8042	0.6894	67	ATP11A(2.4157e-06,0.596)	NA	NA	NA	NA	NA	NA	NA	NA	No	ID=13-112840203-112840336-TCCAGCCTCAGCCTCCCCACTCTCCCGTGCCC,13-112840305-112840337-CTCAGCCTCCCCACTCTCCCGTGCCCTCCAGA,13-112840519-112840527-C;MOTIFS=TCCAGCCTCAGCCTCCCCACTCTCCCGTGCCC,CTCAGCCTCCCCACTCTCCCGTGCCCTCCAGA,C;STRUC=<VC68615>	HPRC,HGSVC,1KG-ONT	No	2.387	Yes	NA,NA	NA	NA
chr13:112840363	420063	INS	63	0.8801	0.4158	6	ATP11A(2.4157e-06,0.596)	NA	NA	NA	NA	NA	NA	NA	NA	No	ID=13-112840203-112840336-TCCAGCCTCAGCCTCCCCACTCTCCCGTGCCC,13-112840305-112840337-CTCAGCCTCCCCACTCTCCCGTGCCCTCCAGA,13-112840519-112840527-C;MOTIFS=TCCAGCCTCAGCCTCCCCACTCTCCCGTGCCC,CTCAGCCTCCCCACTCTCCCGTGCCCTCCAGA,C;STRUC=<VC68615>	HPRC,HGSVC,1KG-ONT	No	2.387	Yes	NA,NA	NA	NA
chr13:112840363	420064	INS	125	0.8416	0.6154	6	ATP11A(2.4157e-06,0.596)	NA	NA	NA	NA	NA	NA	NA	NA	No	ID=13-112840203-112840336-TCCAGCCTCAGCCTCCCCACTCTCCCGTGCCC,13-112840305-112840337-CTCAGCCTCCCCACTCTCCCGTGCCCTCCAGA,13-112840519-112840527-C;MOTIFS=TCCAGCCTCAGCCTCCCCACTCTCCCGTGCCC,CTCAGCCTCCCCACTCTCCCGTGCCCTCCAGA,C;STRUC=<VC68615>	HPRC,HGSVC,1KG-ONT	No	2.387	Yes	NA,NA	NA	NA
chr13:112840363	420065	DEL	63	0.8508	0.5977	99	ATP11A(2.4157e-06,0.596)	NA	NA	NA	NA	NA	NA	NA	NA	No	ID=13-112840203-112840336-TCCAGCCTCAGCCTCCCCACTCTCCCGTGCCC,13-112840305-112840337-CTCAGCCTCCCCACTCTCCCGTGCCCTCCAGA,13-112840519-112840527-C;MOTIFS=TCCAGCCTCAGCCTCCCCACTCTCCCGTGCCC,CTCAGCCTCCCCACTCTCCCGTGCCCTCCAGA,C;STRUC=<VC68615>	HPRC,HGSVC,1KG-ONT	No	0.213	Yes	NA,NA	NA	NA
chr13:112840408	420066	INS	483	0.8669	0.4872	12	ATP11A(2.4157e-06,0.596)	NA	NA	NA	NA	NA	NA	NA	NA	No	ID=13-112840203-112840336-TCCAGCCTCAGCCTCCCCACTCTCCCGTGCCC,13-112840305-112840337-CTCAGCCTCCCCACTCTCCCGTGCCCTCCAGA,13-112840519-112840527-C;MOTIFS=TCCAGCCTCAGCCTCCCCACTCTCCCGTGCCC,CTCAGCCTCCCCACTCTCCCGTGCCCTCCAGA,C;STRUC=<VC68615>	HGSVC,1KG-ONT	No	2.387	Yes	NA,NA	NA	NA
chr13:112840411	420067	DEL	65	0.8664	0.5227	76	ATP11A(2.4157e-06,0.596)	NA	NA	NA	NA	NA	NA	NA	NA	No	ID=13-112840203-112840336-TCCAGCCTCAGCCTCCCCACTCTCCCGTGCCC,13-112840305-112840337-CTCAGCCTCCCCACTCTCCCGTGCCCTCCAGA,13-112840519-112840527-C;MOTIFS=TCCAGCCTCAGCCTCCCCACTCTCCCGTGCCC,CTCAGCCTCCCCACTCTCCCGTGCCCTCCAGA,C;STRUC=<VC68615>	HPRC,HGSVC,1KG-ONT	No	0.068	Yes	NA,NA	NA	NA
chr13:112840448	420068	INS	65	0.8542	0.5899	25	ATP11A(2.4157e-06,0.596)	NA	NA	NA	NA	NA	NA	NA	NA	No	ID=13-112840203-112840336-TCCAGCCTCAGCCTCCCCACTCTCCCGTGCCC,13-112840305-112840337-CTCAGCCTCCCCACTCTCCCGTGCCCTCCAGA,13-112840519-112840527-C;MOTIFS=TCCAGCCTCAGCCTCCCCACTCTCCCGTGCCC,CTCAGCCTCCCCACTCTCCCGTGCCCTCCAGA,C;STRUC=<VC68615>	HPRC,HGSVC,1KG-ONT	No	2.387	Yes	NA,NA	NA	NA
chr13:112841080	420069	DEL	198	0.8276	0.6587	28	ATP11A(2.4157e-06,0.596)	NA	NA	NA	NA	NA	NA	NA	NA	No	NA	HGSVC	No	0.081	Yes	NA,NA	NA	NA
chr13:112841128	420070	DEL	297	0.9148	0.3134	3	ATP11A(2.4157e-06,0.596)	NA	NA	NA	NA	NA	NA	NA	NA	No	ID=13-112841345-112841444-AGAGGGGGCTCTGTGTGTCGGGAGCACCTGCGCCCAGGCACAAACCAGCCGCCTGGCAGAGTGCCACGTGGCTTCGCCGTCCAGGGATGCTTCAGGTGC;MOTIFS=AGAGGGGGCTCTGTGTGTCGGGAGCACCTGCGCCCAGGCACAAACCAGCCGCCTGGCAGAGTGCCACGTGGCTTCGCCGTCCAGGGATGCTTCAGGTGC;STRUC=<TR1046540>	NA	No	0.073	Yes	NA,NA	NA	NA
chr13:112841132	420071	DEL	99	0.9136	0.3182	38	ATP11A(2.4157e-06,0.596)	NA	NA	NA	NA	NA	NA	NA	NA	No	NA	HPRC,HGSVC,1KG-ONT	No	0.065	Yes	NA,NA	NA	NA
chr13:112841345	420072	INS	198	0.8408	0.5842	12	ATP11A(2.4157e-06,0.596)	NA	NA	NA	NA	NA	NA	NA	NA	No	NA	HGSVC	No	0.056	Yes	NA,NA	NA	NA
chr13:112841447	420073	INS	299	0.9219	0.3031	1	ATP11A(2.4157e-06,0.596)	NA	NA	NA	NA	NA	NA	NA	NA	No	NA	NA	No	0.692	No	NA,NA	NA	NA
chr13:112844770	420075	INS	60	0.9858	0.0411	380	ATP11A(2.4157e-06,0.596)	NA	NA	NA	NA	NA	NA	NA	NA	No	NA	HPRC,HGSVC,1KG-ONT	No	3.188	Yes	NA,NA	NA	NA
chr13:112844823	420081	INS	60	0.9045	0.6236	3	ATP11A(2.4157e-06,0.596)	NA	NA	NA	NA	NA	NA	NA	NA	No	NA	HPRC,HGSVC,1KG-ONT	No	4.167	No	NA,NA	NA	NA
chr13:112844862	420082	DEL	278	0.8251	0.6383	240	ATP11A(2.4157e-06,0.596)	NA	NA	NA	NA	NA	NA	NA	NA	No	NA	1KG-ONT	No	0.108	Yes	NA,NA	NA	NA
chr13:112844904	420084	DEL	180	0.8141	0.6549	81	ATP11A(2.4157e-06,0.596)	NA	NA	NA	NA	NA	NA	NA	NA	No	NA	HGSVC	No	0.38	Yes	NA,NA	NA	NA
chr13:112845176	420085	DEL	598	0.9706	0.1168	586	ATP11A(2.4157e-06,0.596)	NA	NA	NA	NA	NA	NA	NA	NA	No	NA	HPRC,HGSVC,1KG-ONT	No	0.236	Yes	NA,NA	NA	NA
chr13:112845262	420086	INS	409	0.8141	0.6644	3	ATP11A(2.4157e-06,0.596)	NA	NA	NA	NA	NA	NA	NA	NA	No	NA	HPRC	Yes	2.387	Yes	NA,NA	NA	NA
chr13:112845332	420087	INS	283	0.8711	0.5785	27	ATP11A(2.4157e-06,0.596)	NA	NA	NA	NA	NA	NA	NA	NA	No	NA	HPRC	No	2.387	Yes	NA,NA	NA	NA
chr13:112845356	420088	INS	724	0.7986	0.6905	68	ATP11A(2.4157e-06,0.596)	NA	NA	NA	NA	NA	NA	NA	NA	No	NA	HPRC,HGSVC,1KG-ONT	Yes	2.387	Yes	NA,NA	NA	NA
chr13:112845387	420089	INS	63	0.8062	0.6687	14	ATP11A(2.4157e-06,0.596)	NA	NA	NA	NA	NA	NA	NA	NA	No	NA	HGSVC	No	0.692	No	NA,NA	NA	NA
chr13:112845387	420090	INS	95	0.8218	0.6655	7	ATP11A(2.4157e-06,0.596)	NA	NA	NA	NA	NA	NA	NA	NA	No	NA	HPRC,HGSVC,1KG-ONT	No	0.692	Yes	NA,NA	NA	NA
chr13:112845464	420091	DEL	125	0.8156	0.651	9	ATP11A(2.4157e-06,0.596)	NA	NA	NA	NA	NA	NA	NA	NA	No	NA	HPRC,HGSVC	No	5.018	Yes	NA,NA	NA	NA
chr13:112845512	420093	INS	127	0.8753	0.4727	123	ATP11A(2.4157e-06,0.596)	NA	NA	NA	NA	NA	NA	NA	NA	No	NA	HPRC,HGSVC,1KG-ONT	No	1.721	Yes	NA,NA	NA	NA
chr13:112845512	420094	INS	95	0.8852	0.4211	45	ATP11A(2.4157e-06,0.596)	NA	NA	NA	NA	NA	NA	NA	NA	No	NA	HPRC,HGSVC,1KG-ONT	No	1.721	Yes	NA,NA	NA	NA
chr13:112845512	420092	INS	64	0.8525	0.5279	105	ATP11A(2.4157e-06,0.596)	NA	NA	NA	NA	NA	NA	NA	NA	No	NA	HGSVC	No	1.721	Yes	NA,NA	NA	NA
chr13:112845525	420095	INS	63	0.8225	0.6418	7	ATP11A(2.4157e-06,0.596)	NA	NA	NA	NA	NA	NA	NA	NA	No	NA	HGSVC	No	0.118	Yes	NA,NA	NA	NA
chr13:112845700	420096	DEL	125	0.8477	0.5532	118	ATP11A(2.4157e-06,0.596)	NA	NA	NA	NA	NA	NA	NA	NA	No	NA	HPRC,HGSVC	Yes	5.264	Yes	NA,NA	NA	NA
chr13:112845722	420097	INS	158	0.8713	0.4623	13	ATP11A(2.4157e-06,0.596)	NA	NA	NA	NA	NA	NA	NA	NA	No	NA	HPRC,HGSVC,1KG-ONT	Yes	0.692	Yes	NA,NA	NA	NA
chr13:112845733	420098	INS	63	0.8641	0.571	10	ATP11A(2.4157e-06,0.596)	NA	NA	NA	NA	NA	NA	NA	NA	No	NA	HGSVC	Yes	0.692	Yes	NA,NA	NA	NA
chr13:112845762	420099	INS	157	0.8291	0.6594	11	ATP11A(2.4157e-06,0.596)	NA	NA	NA	NA	NA	NA	NA	NA	No	NA	HPRC,HGSVC,1KG-ONT	Yes	2.387	Yes	NA,NA	NA	NA
chr13:112845764	420100	INS	63	0.8563	0.5002	16	ATP11A(2.4157e-06,0.596)	NA	NA	NA	NA	NA	NA	NA	NA	No	NA	HGSVC	Yes	2.387	Yes	NA,NA	NA	NA
chr13:112845764	420101	INS	95	0.8688	0.5013	20	ATP11A(2.4157e-06,0.596)	NA	NA	NA	NA	NA	NA	NA	NA	No	NA	HPRC,HGSVC,1KG-ONT	Yes	2.387	Yes	NA,NA	NA	NA
chr13:112845774	420102	INS	62	0.8007	0.691	5	ATP11A(2.4157e-06,0.596)	NA	NA	NA	NA	NA	NA	NA	NA	No	NA	HGSVC	Yes	2.142	Yes	NA,NA	NA	NA
chr13:112845774	420103	DEL	63	0.8785	0.4495	67	ATP11A(2.4157e-06,0.596)	NA	NA	NA	NA	NA	NA	NA	NA	No	NA	HPRC,HGSVC,1KG-ONT	No	4.904	Yes	NA,NA	NA	NA
chr13:112845796	420104	INS	93	0.8526	0.5359	535	ATP11A(2.4157e-06,0.596)	NA	NA	NA	NA	NA	NA	NA	NA	No	NA	HPRC,HGSVC,1KG-ONT	Yes	2.387	Yes	NA,NA	NA	NA
chr13:112845827	420105	INS	472	0.8172	0.6805	65	ATP11A(2.4157e-06,0.596)	NA	NA	NA	NA	NA	NA	NA	NA	No	NA	HPRC	Yes	2.387	Yes	NA,NA	NA	NA
chr13:112845851	420106	INS	93	0.8049	0.6701	4	ATP11A(2.4157e-06,0.596)	NA	NA	NA	NA	NA	NA	NA	NA	No	NA	HPRC,HGSVC,1KG-ONT	Yes	2.53	Yes	NA,NA	NA	NA
chr13:112861751	420107	DEL	113	0.8134	0.6584	265	ATP11A(2.4157e-06,0.596)	NA	NA	NA	NA	NA	NA	NA	NA	No	NA	HPRC,HGSVC,1KG-ONT	No	1.883	Yes	NA,NA	NA	NA
chr13:112862657	420108	DEL	162	0.8313	0.6332	72	ATP11A(2.4157e-06,0.596)	NA	NA	NA	NA	NA	NA	NA	NA	Yes	NA	HGSVC	Yes	3.573	Yes	NA,NA	NA	NA
chr13:112862929	420109	DEL	108	0.9046	0.3482	15	ATP11A(2.4157e-06,0.596)	NA	NA	NA	NA	NA	NA	NA	NA	Yes	NA	HPRC,HGSVC,1KG-ONT	No	0.042	Yes	NA,NA	NA	NA
chr13:112862932	420110	DEL	54	0.9173	0.4785	3	ATP11A(2.4157e-06,0.596)	NA	NA	NA	NA	NA	NA	NA	NA	Yes	NA	NA	No	0.039	No	NA,NA	NA	NA
chr13:112862986	420111	DEL	324	0.8306	0.612	185	ATP11A(2.4157e-06,0.596)	NA	NA	NA	NA	NA	NA	NA	NA	Yes	NA	HGSVC,1KG-ONT	No	0.995	No	NA,NA	NA	NA
chr13:112863301	420113	INS	54	0.8158	0.682	12	ATP11A(2.4157e-06,0.596)	NA	NA	NA	NA	NA	NA	NA	NA	Yes	NA	HPRC,HGSVC,1KG-ONT	No	0.056	Yes	NA,NA	NA	NA
chr13:112863301	420114	INS	377	0.8732	0.4866	1	ATP11A(2.4157e-06,0.596)	NA	NA	NA	NA	NA	NA	NA	NA	Yes	NA	HPRC,HGSVC	No	0.056	No	NA,NA	NA	NA
chr13:112863301	420115	INS	216	0.9559	0.1986	26	ATP11A(2.4157e-06,0.596)	NA	NA	NA	NA	NA	NA	NA	NA	Yes	NA	HPRC,HGSVC	No	0.056	Yes	NA,NA	NA	NA
chr13:112863301	420116	INS	594	0.8114	0.6986	42	ATP11A(2.4157e-06,0.596)	NA	NA	NA	NA	NA	NA	NA	NA	Yes	NA	HGSVC	No	0.056	Yes	NA,NA	NA	NA
chr13:112863375	420117	INS	54	0.8376	0.6022	126	ATP11A(2.4157e-06,0.596)	NA	NA	NA	NA	NA	NA	NA	NA	Yes	NA	HPRC,HGSVC,1KG-ONT	No	0.056	Yes	NA,NA	NA	NA
chr13:112863408	420118	DEL	811	0.8994	0.6277	43	ATP11A(2.4157e-06,0.596)	NA	NA	NA	NA	NA	NA	NA	NA	Yes	NA	HGSVC	Yes	0.041	No	NA,NA	NA	NA
chr13:112863426	420119	INS	54	0.8833	0.4097	10	ATP11A(2.4157e-06,0.596)	NA	NA	NA	NA	NA	NA	NA	NA	Yes	NA	HPRC,HGSVC,1KG-ONT	No	0.056	No	NA,NA	NA	NA
chr13:112863498	420120	DEL	271	0.8282	0.6812	2	ATP11A(2.4157e-06,0.596)	NA	NA	NA	NA	NA	NA	NA	NA	Yes	NA	HGSVC,1KG-ONT	No	0.072	No	NA,NA	NA	NA
chr13:112863513	420121	DEL	108	0.8388	0.6001	33	ATP11A(2.4157e-06,0.596)	NA	NA	NA	NA	NA	NA	NA	NA	Yes	NA	HPRC,HGSVC,1KG-ONT	No	0.043	Yes	NA,NA	NA	NA
chr13:112863597	420122	INS	54	0.9007	0.5511	6	ATP11A(2.4157e-06,0.596)	NA	NA	NA	NA	NA	NA	NA	NA	Yes	NA	HPRC,HGSVC,1KG-ONT	No	0.056	Yes	NA,NA	NA	NA
chr13:112863702	420123	INS	105	0.8076	0.6949	18	ATP11A(2.4157e-06,0.596)	NA	NA	NA	NA	NA	NA	NA	NA	Yes	NA	NA	No	0.056	No	NA,NA	NA	NA
chr13:112863848	420124	INS	108	0.8064	0.6853	33	ATP11A(2.4157e-06,0.596)	NA	NA	NA	NA	NA	NA	NA	NA	Yes	NA	NA	No	0.056	Yes	NA,NA	NA	NA
chr13:112863971	420125	INS	109	0.8402	0.5925	208	ATP11A(2.4157e-06,0.596)	NA	NA	NA	NA	NA	NA	NA	NA	Yes	NA	NA	No	0.056	Yes	NA,NA	NA	NA
chr13:112863985	420126	DEL	54	0.8016	0.6843	215	ATP11A(2.4157e-06,0.596)	NA	NA	NA	NA	NA	NA	NA	NA	Yes	NA	HPRC,HGSVC	No	0.146	Yes	NA,NA	NA	NA
chr13:112864312	420127	DEL	108	0.8047	0.6918	6	ATP11A(2.4157e-06,0.596)	NA	NA	NA	NA	NA	NA	NA	NA	Yes	NA	HPRC,1KG-ONT	No	0.036	No	NA,NA	NA	NA
chr13:112864345	420128	INS	54	0.8132	0.6573	127	ATP11A(2.4157e-06,0.596)	NA	NA	NA	NA	NA	NA	NA	NA	Yes	NA	HPRC,HGSVC,1KG-ONT	No	0.056	Yes	NA,NA	NA	NA
chr13:112864351	420129	DEL	52	0.8212	0.6341	112	ATP11A(2.4157e-06,0.596)	NA	NA	NA	NA	NA	NA	NA	NA	Yes	NA	HPRC,HGSVC	No	0.086	Yes	NA,NA	NA	NA
chr13:112864510	420130	DEL	162	0.9223	0.2982	32	ATP11A(2.4157e-06,0.596)	NA	NA	NA	NA	NA	NA	NA	NA	Yes	NA	HPRC,HGSVC,1KG-ONT	No	0.035	No	NA,NA	NA	NA
chr13:112864520	420131	INS	271	0.8197	0.6434	38	ATP11A(2.4157e-06,0.596)	NA	NA	NA	NA	NA	NA	NA	NA	Yes	NA	HGSVC	No	0.102	Yes	NA,NA	NA	NA
chr13:112864582	420132	INS	54	0.8394	0.5996	34	ATP11A(2.4157e-06,0.596)	NA	NA	NA	NA	NA	NA	NA	NA	Yes	NA	HPRC,HGSVC,1KG-ONT	No	0.056	Yes	NA,NA	NA	NA
chr13:112864598	420133	INS	704	0.8186	0.6326	5	ATP11A(2.4157e-06,0.596)	NA	NA	NA	NA	NA	NA	NA	NA	Yes	NA	NA	No	0.056	Yes	NA,NA	NA	NA
chr13:112864598	420134	INS	106	0.8414	0.5757	228	ATP11A(2.4157e-06,0.596)	NA	NA	NA	NA	NA	NA	NA	NA	Yes	NA	HPRC	No	0.056	Yes	NA,NA	NA	NA
chr13:112864720	420135	INS	55	0.8049	0.6928	33	ATP11A(2.4157e-06,0.596)	NA	NA	NA	NA	NA	NA	NA	NA	Yes	NA	HPRC,HGSVC,1KG-ONT	No	0.008	Yes	NA,NA	NA	NA
chr13:112864744	420136	DEL	488	0.8832	0.4894	436	ATP11A(2.4157e-06,0.596)	NA	NA	NA	NA	NA	NA	NA	NA	Yes	NA	HPRC	No	0.033	No	NA,NA	NA	NA
chr13:112864882	420137	DEL	163	0.8341	0.6172	19	ATP11A(2.4157e-06,0.596)	NA	NA	NA	NA	NA	NA	NA	NA	Yes	NA	HPRC,HGSVC,1KG-ONT	No	0.036	Yes	NA,NA	NA	NA
chr13:112864944	420138	DEL	217	0.7979	0.6933	17	ATP11A(2.4157e-06,0.596)	NA	NA	NA	NA	NA	NA	NA	NA	Yes	NA	HPRC,HGSVC,1KG-ONT	No	0.042	No	NA,NA	NA	NA
chr13:112864995	420139	DEL	54	0.9075	0.606	150	ATP11A(2.4157e-06,0.596)	NA	NA	NA	NA	NA	NA	NA	NA	Yes	NA	HPRC,HGSVC,1KG-ONT	No	0.04	Yes	NA,NA	NA	NA
chr13:112865106	420140	DEL	55	0.8328	0.6269	69	ATP11A(2.4157e-06,0.596)	NA	NA	NA	NA	NA	NA	NA	NA	Yes	NA	HPRC,HGSVC,1KG-ONT	No	0.21	Yes	NA,NA	NA	NA
chr13:112865155	420141	INS	52	0.8876	0.5934	4	ATP11A(2.4157e-06,0.596)	NA	NA	NA	NA	NA	NA	NA	NA	Yes	NA	HPRC,HGSVC	No	0.008	Yes	NA,NA	NA	NA
chr13:112865322	420142	INS	108	0.8427	0.5939	25	ATP11A(2.4157e-06,0.596)	NA	NA	NA	NA	NA	NA	NA	NA	Yes	NA	HPRC	No	0.056	Yes	NA,NA	NA	NA
chr13:112866639	420143	INS	314	0.9947	0.0327	792	ATP11A(2.4157e-06,0.596)	NA	NA	NA	NA	NA	NA	NA	NA	No	ID=13-112866689-112866698-CT;MOTIFS=CT;STRUC=(CT)n	HPRC,HGSVC,1KG-ONT	Yes	0.692	Yes	NA,NA	NA	NA
chr13:112872881	420146	INS	1017	0.8847	0.4351	65	ATP11A(2.4157e-06,0.596)	NA	NA	NA	NA	NA	NA	NA	enhancer	No	ID=13-112872888-112873033-CGGTGTGAGGTGTGGCTTTGTCTTCCTGAG,13-112873308-112873427-GTGTGAGGTGTGGCTTTGTCTTCCTGAGCG;MOTIFS=GTGTGAGGTGTGGCTTTGTCTTCCTGAGCG,CGGTGTGAGGTGTGGCTTTGTCTTCCTGAG;STRUC=<VC68619>	HPRC,HGSVC,1KG-ONT	No	0.037	Yes	NA,NA	NA	NA
chr13:112872881	420145	INS	927	0.8925	0.4764	1	ATP11A(2.4157e-06,0.596)	NA	NA	NA	NA	NA	NA	NA	enhancer	No	ID=13-112872888-112873033-CGGTGTGAGGTGTGGCTTTGTCTTCCTGAG,13-112873308-112873427-GTGTGAGGTGTGGCTTTGTCTTCCTGAGCG;MOTIFS=GTGTGAGGTGTGGCTTTGTCTTCCTGAGCG,CGGTGTGAGGTGTGGCTTTGTCTTCCTGAG;STRUC=<VC68619>	HPRC,HGSVC,1KG-ONT	No	0.037	No	NA,NA	NA	NA
chr13:112872919	420147	DEL	239	0.8695	0.5027	339	ATP11A(2.4157e-06,0.596)	NA	NA	NA	NA	NA	NA	NA	enhancer	No	ID=13-112872888-112873033-CGGTGTGAGGTGTGGCTTTGTCTTCCTGAG,13-112873308-112873427-GTGTGAGGTGTGGCTTTGTCTTCCTGAGCG;MOTIFS=GTGTGAGGTGTGGCTTTGTCTTCCTGAGCG,CGGTGTGAGGTGTGGCTTTGTCTTCCTGAG;STRUC=<VC68619>	HPRC,HGSVC,1KG-ONT	Yes	4.848	Yes	NA,NA	NA	NA
chr13:112872948	420148	INS	1733	0.845	0.5597	9	ATP11A(2.4157e-06,0.596)	NA	NA	NA	NA	NA	NA	NA	enhancer	No	ID=13-112872888-112873033-CGGTGTGAGGTGTGGCTTTGTCTTCCTGAG,13-112873308-112873427-GTGTGAGGTGTGGCTTTGTCTTCCTGAGCG;MOTIFS=GTGTGAGGTGTGGCTTTGTCTTCCTGAGCG,CGGTGTGAGGTGTGGCTTTGTCTTCCTGAG;STRUC=<VC68619>	HPRC	No	0.112	No	NA,NA	NA	NA
chr13:112872975	420151	INS	419	0.8419	0.5707	8	ATP11A(2.4157e-06,0.596)	NA	NA	NA	NA	NA	NA	NA	enhancer	No	ID=13-112872888-112873033-CGGTGTGAGGTGTGGCTTTGTCTTCCTGAG,13-112873308-112873427-GTGTGAGGTGTGGCTTTGTCTTCCTGAGCG;MOTIFS=GTGTGAGGTGTGGCTTTGTCTTCCTGAGCG,CGGTGTGAGGTGTGGCTTTGTCTTCCTGAG;STRUC=<VC68619>	HPRC,HGSVC,1KG-ONT	No	0.112	Yes	NA,NA	NA	NA
chr13:112872978	420155	INS	596	0.8226	0.6561	17	ATP11A(2.4157e-06,0.596)	NA	NA	NA	NA	NA	NA	NA	enhancer	No	ID=13-112872888-112873033-CGGTGTGAGGTGTGGCTTTGTCTTCCTGAG,13-112873308-112873427-GTGTGAGGTGTGGCTTTGTCTTCCTGAGCG;MOTIFS=GTGTGAGGTGTGGCTTTGTCTTCCTGAGCG,CGGTGTGAGGTGTGGCTTTGTCTTCCTGAG;STRUC=<VC68619>	HPRC,HGSVC	No	0.112	Yes	NA,NA	NA	NA
chr13:112872978	420156	INS	717	0.8713	0.5017	166	ATP11A(2.4157e-06,0.596)	NA	NA	NA	NA	NA	NA	NA	enhancer	No	ID=13-112872888-112873033-CGGTGTGAGGTGTGGCTTTGTCTTCCTGAG,13-112873308-112873427-GTGTGAGGTGTGGCTTTGTCTTCCTGAGCG;MOTIFS=GTGTGAGGTGTGGCTTTGTCTTCCTGAGCG,CGGTGTGAGGTGTGGCTTTGTCTTCCTGAG;STRUC=<VC68619>	HPRC,HGSVC	No	0.112	Yes	NA,NA	NA	NA
chr13:112872978	420154	INS	1880	0.847	0.596	55	ATP11A(2.4157e-06,0.596)	NA	NA	NA	NA	NA	NA	NA	enhancer	No	ID=13-112872888-112873033-CGGTGTGAGGTGTGGCTTTGTCTTCCTGAG,13-112873308-112873427-GTGTGAGGTGTGGCTTTGTCTTCCTGAGCG;MOTIFS=GTGTGAGGTGTGGCTTTGTCTTCCTGAGCG,CGGTGTGAGGTGTGGCTTTGTCTTCCTGAG;STRUC=<VC68619>	HPRC	No	0.112	Yes	NA,NA	NA	NA
chr13:112872978	420153	INS	1074	0.8971	0.6335	81	ATP11A(2.4157e-06,0.596)	NA	NA	NA	NA	NA	NA	NA	enhancer	No	ID=13-112872888-112873033-CGGTGTGAGGTGTGGCTTTGTCTTCCTGAG,13-112873308-112873427-GTGTGAGGTGTGGCTTTGTCTTCCTGAGCG;MOTIFS=GTGTGAGGTGTGGCTTTGTCTTCCTGAGCG,CGGTGTGAGGTGTGGCTTTGTCTTCCTGAG;STRUC=<VC68619>	HPRC,HGSVC,1KG-ONT	No	0.112	Yes	NA,NA	NA	NA
chr13:112872978	420152	INS	1223	0.798	0.6921	9	ATP11A(2.4157e-06,0.596)	NA	NA	NA	NA	NA	NA	NA	enhancer	No	ID=13-112872888-112873033-CGGTGTGAGGTGTGGCTTTGTCTTCCTGAG,13-112873308-112873427-GTGTGAGGTGTGGCTTTGTCTTCCTGAGCG;MOTIFS=GTGTGAGGTGTGGCTTTGTCTTCCTGAGCG,CGGTGTGAGGTGTGGCTTTGTCTTCCTGAG;STRUC=<VC68619>	HPRC,HGSVC,1KG-ONT	No	0.112	Yes	NA,NA	NA	NA
chr13:112872979	420157	INS	148	0.8517	0.5761	1	ATP11A(2.4157e-06,0.596)	NA	NA	NA	NA	NA	NA	NA	enhancer	No	ID=13-112872888-112873033-CGGTGTGAGGTGTGGCTTTGTCTTCCTGAG,13-112873308-112873427-GTGTGAGGTGTGGCTTTGTCTTCCTGAGCG;MOTIFS=GTGTGAGGTGTGGCTTTGTCTTCCTGAGCG,CGGTGTGAGGTGTGGCTTTGTCTTCCTGAG;STRUC=<VC68619>	HPRC,HGSVC	No	0.112	No	NA,NA	NA	NA
chr13:112873090	420158	INS	61	0.8027	0.6746	7	ATP11A(2.4157e-06,0.596)	NA	NA	NA	NA	NA	NA	NA	enhancer	No	ID=13-112872888-112873033-CGGTGTGAGGTGTGGCTTTGTCTTCCTGAG,13-112873308-112873427-GTGTGAGGTGTGGCTTTGTCTTCCTGAGCG;MOTIFS=GTGTGAGGTGTGGCTTTGTCTTCCTGAGCG,CGGTGTGAGGTGTGGCTTTGTCTTCCTGAG;STRUC=<VC68619>	HPRC	No	0.112	Yes	NA,NA	NA	NA
chr13:112873098	420159	INS	180	0.8071	0.6759	1	ATP11A(2.4157e-06,0.596)	NA	NA	NA	NA	NA	NA	NA	enhancer	No	ID=13-112872888-112873033-CGGTGTGAGGTGTGGCTTTGTCTTCCTGAG,13-112873308-112873427-GTGTGAGGTGTGGCTTTGTCTTCCTGAGCG;MOTIFS=GTGTGAGGTGTGGCTTTGTCTTCCTGAGCG,CGGTGTGAGGTGTGGCTTTGTCTTCCTGAG;STRUC=<VC68619>	HPRC,HGSVC	No	0.112	No	NA,NA	NA	NA
chr13:112873155	420160	INS	538	0.9016	0.3514	2	ATP11A(2.4157e-06,0.596)	NA	NA	NA	NA	NA	NA	NA	enhancer	No	ID=13-112872888-112873033-CGGTGTGAGGTGTGGCTTTGTCTTCCTGAG,13-112873308-112873427-GTGTGAGGTGTGGCTTTGTCTTCCTGAGCG;MOTIFS=GTGTGAGGTGTGGCTTTGTCTTCCTGAGCG,CGGTGTGAGGTGTGGCTTTGTCTTCCTGAG;STRUC=<VC68619>	HPRC,HGSVC	No	0.037	Yes	NA,NA	NA	NA
chr13:112873155	420161	INS	508	0.8454	0.5805	5	ATP11A(2.4157e-06,0.596)	NA	NA	NA	NA	NA	NA	NA	enhancer	No	ID=13-112872888-112873033-CGGTGTGAGGTGTGGCTTTGTCTTCCTGAG,13-112873308-112873427-GTGTGAGGTGTGGCTTTGTCTTCCTGAGCG;MOTIFS=GTGTGAGGTGTGGCTTTGTCTTCCTGAGCG,CGGTGTGAGGTGTGGCTTTGTCTTCCTGAG;STRUC=<VC68619>	HPRC,HGSVC,1KG-ONT	No	0.037	Yes	NA,NA	NA	NA
chr13:112873157	420162	INS	807	0.8746	0.475	325	ATP11A(2.4157e-06,0.596)	NA	NA	NA	NA	NA	NA	NA	enhancer	No	ID=13-112872888-112873033-CGGTGTGAGGTGTGGCTTTGTCTTCCTGAG,13-112873308-112873427-GTGTGAGGTGTGGCTTTGTCTTCCTGAGCG;MOTIFS=GTGTGAGGTGTGGCTTTGTCTTCCTGAGCG,CGGTGTGAGGTGTGGCTTTGTCTTCCTGAG;STRUC=<VC68619>	HPRC,HGSVC,1KG-ONT	No	0.037	Yes	NA,NA	NA	NA
chr13:112873157	420163	INS	89	0.8104	0.672	41	ATP11A(2.4157e-06,0.596)	NA	NA	NA	NA	NA	NA	NA	enhancer	No	ID=13-112872888-112873033-CGGTGTGAGGTGTGGCTTTGTCTTCCTGAG,13-112873308-112873427-GTGTGAGGTGTGGCTTTGTCTTCCTGAGCG;MOTIFS=GTGTGAGGTGTGGCTTTGTCTTCCTGAGCG,CGGTGTGAGGTGTGGCTTTGTCTTCCTGAG;STRUC=<VC68619>	HPRC,HGSVC,1KG-ONT	No	0.037	Yes	NA,NA	NA	NA
chr13:112873158	420165	INS	449	0.8399	0.5897	2	ATP11A(2.4157e-06,0.596)	NA	NA	NA	NA	NA	NA	NA	enhancer	No	ID=13-112872888-112873033-CGGTGTGAGGTGTGGCTTTGTCTTCCTGAG,13-112873308-112873427-GTGTGAGGTGTGGCTTTGTCTTCCTGAGCG;MOTIFS=GTGTGAGGTGTGGCTTTGTCTTCCTGAGCG,CGGTGTGAGGTGTGGCTTTGTCTTCCTGAG;STRUC=<VC68619>	HPRC,HGSVC,1KG-ONT	No	0.037	No	NA,NA	NA	NA
chr13:112873158	420164	INS	653	0.8486	0.5823	1	ATP11A(2.4157e-06,0.596)	NA	NA	NA	NA	NA	NA	NA	enhancer	No	ID=13-112872888-112873033-CGGTGTGAGGTGTGGCTTTGTCTTCCTGAG,13-112873308-112873427-GTGTGAGGTGTGGCTTTGTCTTCCTGAGCG;MOTIFS=GTGTGAGGTGTGGCTTTGTCTTCCTGAGCG,CGGTGTGAGGTGTGGCTTTGTCTTCCTGAG;STRUC=<VC68619>	HPRC,HGSVC	No	0.037	No	NA,NA	NA	NA
chr13:112873159	420167	INS	269	0.825	0.6407	123	ATP11A(2.4157e-06,0.596)	NA	NA	NA	NA	NA	NA	NA	enhancer	No	ID=13-112872888-112873033-CGGTGTGAGGTGTGGCTTTGTCTTCCTGAG,13-112873308-112873427-GTGTGAGGTGTGGCTTTGTCTTCCTGAGCG;MOTIFS=GTGTGAGGTGTGGCTTTGTCTTCCTGAGCG,CGGTGTGAGGTGTGGCTTTGTCTTCCTGAG;STRUC=<VC68619>	HPRC,HGSVC,1KG-ONT	No	0.037	Yes	NA,NA	NA	NA
chr13:112873188	420168	INS	1434	0.8463	0.5696	124	ATP11A(2.4157e-06,0.596)	NA	NA	NA	NA	NA	NA	NA	enhancer	No	ID=13-112872888-112873033-CGGTGTGAGGTGTGGCTTTGTCTTCCTGAG,13-112873308-112873427-GTGTGAGGTGTGGCTTTGTCTTCCTGAGCG;MOTIFS=GTGTGAGGTGTGGCTTTGTCTTCCTGAGCG,CGGTGTGAGGTGTGGCTTTGTCTTCCTGAG;STRUC=<VC68619>	HPRC,HGSVC,1KG-ONT	No	0.112	Yes	NA,NA	NA	NA
chr13:112873190	420169	INS	60	0.875	0.4554	7	ATP11A(2.4157e-06,0.596)	NA	NA	NA	NA	NA	NA	NA	enhancer	No	ID=13-112872888-112873033-CGGTGTGAGGTGTGGCTTTGTCTTCCTGAG,13-112873308-112873427-GTGTGAGGTGTGGCTTTGTCTTCCTGAGCG;MOTIFS=GTGTGAGGTGTGGCTTTGTCTTCCTGAGCG,CGGTGTGAGGTGTGGCTTTGTCTTCCTGAG;STRUC=<VC68619>	HPRC	No	0.112	Yes	NA,NA	NA	NA
chr13:112873190	420170	INS	2986	0.817	0.6592	1	ATP11A(2.4157e-06,0.596)	NA	NA	NA	NA	NA	NA	NA	enhancer	No	ID=13-112872888-112873033-CGGTGTGAGGTGTGGCTTTGTCTTCCTGAG,13-112873308-112873427-GTGTGAGGTGTGGCTTTGTCTTCCTGAGCG;MOTIFS=GTGTGAGGTGTGGCTTTGTCTTCCTGAGCG,CGGTGTGAGGTGTGGCTTTGTCTTCCTGAG;STRUC=<VC68619>	HPRC	No	0.112	No	NA,NA	NA	NA
chr13:112873190	420171	INS	1135	0.8213	0.6416	16	ATP11A(2.4157e-06,0.596)	NA	NA	NA	NA	NA	NA	NA	enhancer	No	ID=13-112872888-112873033-CGGTGTGAGGTGTGGCTTTGTCTTCCTGAG,13-112873308-112873427-GTGTGAGGTGTGGCTTTGTCTTCCTGAGCG;MOTIFS=GTGTGAGGTGTGGCTTTGTCTTCCTGAGCG,CGGTGTGAGGTGTGGCTTTGTCTTCCTGAG;STRUC=<VC68619>	HPRC,HGSVC,1KG-ONT	No	0.112	Yes	NA,NA	NA	NA
chr13:112873190	420172	INS	1314	0.8035	0.6877	542	ATP11A(2.4157e-06,0.596)	NA	NA	NA	NA	NA	NA	NA	enhancer	No	ID=13-112872888-112873033-CGGTGTGAGGTGTGGCTTTGTCTTCCTGAG,13-112873308-112873427-GTGTGAGGTGTGGCTTTGTCTTCCTGAGCG;MOTIFS=GTGTGAGGTGTGGCTTTGTCTTCCTGAGCG,CGGTGTGAGGTGTGGCTTTGTCTTCCTGAG;STRUC=<VC68619>	HPRC,HGSVC,1KG-ONT	No	0.112	Yes	NA,NA	NA	NA
chr13:112873190	420173	INS	239	0.8399	0.5946	41	ATP11A(2.4157e-06,0.596)	NA	NA	NA	NA	NA	NA	NA	enhancer	No	ID=13-112872888-112873033-CGGTGTGAGGTGTGGCTTTGTCTTCCTGAG,13-112873308-112873427-GTGTGAGGTGTGGCTTTGTCTTCCTGAGCG;MOTIFS=GTGTGAGGTGTGGCTTTGTCTTCCTGAGCG,CGGTGTGAGGTGTGGCTTTGTCTTCCTGAG;STRUC=<VC68619>	HPRC,HGSVC,1KG-ONT	No	0.112	Yes	NA,NA	NA	NA
chr13:112873240	420174	INS	618	0.8225	0.6277	47	ATP11A(2.4157e-06,0.596)	NA	NA	NA	NA	NA	NA	NA	enhancer	No	ID=13-112872888-112873033-CGGTGTGAGGTGTGGCTTTGTCTTCCTGAG,13-112873308-112873427-GTGTGAGGTGTGGCTTTGTCTTCCTGAGCG;MOTIFS=GTGTGAGGTGTGGCTTTGTCTTCCTGAGCG,CGGTGTGAGGTGTGGCTTTGTCTTCCTGAG;STRUC=<VC68619>	HPRC,HGSVC	No	0.112	Yes	NA,NA	NA	NA
chr13:112873246	420175	INS	568	0.8074	0.6622	2	ATP11A(2.4157e-06,0.596)	NA	NA	NA	NA	NA	NA	NA	enhancer	No	ID=13-112872888-112873033-CGGTGTGAGGTGTGGCTTTGTCTTCCTGAG,13-112873308-112873427-GTGTGAGGTGTGGCTTTGTCTTCCTGAGCG;MOTIFS=GTGTGAGGTGTGGCTTTGTCTTCCTGAGCG,CGGTGTGAGGTGTGGCTTTGTCTTCCTGAG;STRUC=<VC68619>	HPRC,HGSVC	No	0.037	Yes	NA,NA	NA	NA
chr13:112873397	420177	INS	931	0.9563	0.2116	23	ATP11A(2.4157e-06,0.596)	NA	NA	NA	NA	NA	NA	NA	enhancer	No	ID=13-112872888-112873033-CGGTGTGAGGTGTGGCTTTGTCTTCCTGAG,13-112873308-112873427-GTGTGAGGTGTGGCTTTGTCTTCCTGAGCG;MOTIFS=GTGTGAGGTGTGGCTTTGTCTTCCTGAGCG,CGGTGTGAGGTGTGGCTTTGTCTTCCTGAG;STRUC=<VC68619>	HPRC,HGSVC,1KG-ONT	No	1.766	Yes	NA,NA	NA	NA
chr13:112884735	420178	DEL	59	0.9863	0.0579	489	ATP11A(2.4157e-06,0.596)	NA	NA	NA	NA	NA	NA	NA	NA	No	ID=13-112884735-112884914-TGATTCACACCCAGTCCCTGCCACAGACCGTCTCAGACACGCACAGTGGGCCTGCTGCA;MOTIFS=TGATTCACACCCAGTCCCTGCCACAGACCGTCTCAGACACGCACAGTGGGCCTGCTGCA;STRUC=<TR1046586>	HPRC,HGSVC,1KG-ONT	No	1.799	Yes	NA,NA	NA	NA
chr13:112885257	420179	DEL	76	0.8741	0.4704	2	ATP11A(2.4157e-06,0.596)	NA	NA	NA	NA	NA	NA	NA	NA	No	NA	HPRC,HGSVC,1KG-ONT	Yes	4.288	No	NA,NA	NA	NA
chr13:112887597	420180	DEL	66	0.8775	0.4778	41	NA	NA	NA	NA	NA	NA	NA	NA	NA	No	NA	HGSVC,1KG-ONT	Yes	0.121	Yes	NA,NA	NA	NA
chr13:112893805	420183	INS	90	0.8551	0.5477	4	NA	NA	NA	NA	NA	NA	NA	NA	NA	No	ID=13-112893805-112893835-CCAGCTAGGGCGATC;MOTIFS=CCAGCTAGGGCGATC;STRUC=(CCAGCTAGGGCGATC)n	HPRC,HGSVC,1KG-ONT	No	1.9	Yes	NA,NA	NA	NA
chr13:112893805	420182	INS	75	0.932	0.308	7	NA	NA	NA	NA	NA	NA	NA	NA	NA	No	ID=13-112893805-112893835-CCAGCTAGGGCGATC;MOTIFS=CCAGCTAGGGCGATC;STRUC=(CCAGCTAGGGCGATC)n	HPRC,HGSVC,1KG-ONT	No	1.9	Yes	NA,NA	NA	NA
chr13:112893805	420181	INS	60	0.9244	0.3203	102	NA	NA	NA	NA	NA	NA	NA	NA	NA	No	ID=13-112893805-112893835-CCAGCTAGGGCGATC;MOTIFS=CCAGCTAGGGCGATC;STRUC=(CCAGCTAGGGCGATC)n	HPRC,HGSVC,1KG-ONT	No	1.9	Yes	NA,NA	NA	NA
chr13:112894245	420184	DEL	53	0.7926	0.6964	2	NA	NA	NA	NA	NA	NA	NA	NA	promoter	No	ID=13-112894162-112894188-GGGAGAGG,13-112894245-112894255-CCCCG,13-112894250-112894262-CCCCGC,13-112894299-112894318-CCCCG;MOTIFS=CCCCG,GGGAGAGG,CCCCGC;STRUC=<VC68622>	NA	No	0.295	Yes	NA,NA	NA	NA
chr13:112894250	420185	INS	83	0.8872	0.6511	18	NA	NA	NA	NA	NA	NA	NA	NA	promoter	No	ID=13-112894162-112894188-GGGAGAGG,13-112894245-112894255-CCCCG,13-112894250-112894262-CCCCGC,13-112894299-112894318-CCCCG;MOTIFS=CCCCG,GGGAGAGG,CCCCGC;STRUC=<VC68622>	HPRC,HGSVC,1KG-ONT	Yes	1.9	Yes	NA,NA	NA	NA
chr13:112894256	420186	INS	91	0.8457	0.5833	22	NA	NA	NA	NA	NA	NA	NA	NA	promoter	No	ID=13-112894162-112894188-GGGAGAGG,13-112894245-112894255-CCCCG,13-112894250-112894262-CCCCGC,13-112894299-112894318-CCCCG;MOTIFS=CCCCG,GGGAGAGG,CCCCGC;STRUC=<VC68622>	HPRC,HGSVC	Yes	1.9	Yes	NA,NA	NA	NA
chr13:112894256	420187	INS	52	0.8425	0.5718	11	NA	NA	NA	NA	NA	NA	NA	NA	promoter	No	ID=13-112894162-112894188-GGGAGAGG,13-112894245-112894255-CCCCG,13-112894250-112894262-CCCCGC,13-112894299-112894318-CCCCG;MOTIFS=CCCCG,GGGAGAGG,CCCCGC;STRUC=<VC68622>	HPRC,HGSVC,1KG-ONT	Yes	1.9	No	NA,NA	NA	NA
chr13:112894279	420188	INS	150	0.8263	0.6394	1	NA	NA	NA	NA	NA	NA	NA	NA	promoter	No	ID=13-112894162-112894188-GGGAGAGG,13-112894245-112894255-CCCCG,13-112894250-112894262-CCCCGC,13-112894299-112894318-CCCCG;MOTIFS=CCCCG,GGGAGAGG,CCCCGC;STRUC=<VC68622>	NA	Yes	1.9	No	NA,NA	NA	NA
chr13:112894279	420189	INS	69	0.8935	0.3828	10	NA	NA	NA	NA	NA	NA	NA	NA	promoter	No	ID=13-112894162-112894188-GGGAGAGG,13-112894245-112894255-CCCCG,13-112894250-112894262-CCCCGC,13-112894299-112894318-CCCCG;MOTIFS=CCCCG,GGGAGAGG,CCCCGC;STRUC=<VC68622>	HPRC,HGSVC,1KG-ONT	Yes	1.9	Yes	NA,NA	NA	NA
chr13:112894279	420190	INS	58	0.8684	0.4848	2	NA	NA	NA	NA	NA	NA	NA	NA	promoter	No	ID=13-112894162-112894188-GGGAGAGG,13-112894245-112894255-CCCCG,13-112894250-112894262-CCCCGC,13-112894299-112894318-CCCCG;MOTIFS=CCCCG,GGGAGAGG,CCCCGC;STRUC=<VC68622>	HPRC,HGSVC,1KG-ONT	Yes	1.9	No	NA,NA	NA	NA
chr13:112894294	420191	INS	86	0.7992	0.6892	1	NA	NA	NA	NA	NA	NA	NA	NA	promoter	No	ID=13-112894162-112894188-GGGAGAGG,13-112894245-112894255-CCCCG,13-112894250-112894262-CCCCGC,13-112894299-112894318-CCCCG;MOTIFS=CCCCG,GGGAGAGG,CCCCGC;STRUC=<VC68622>	HPRC,HGSVC	Yes	1.9	No	NA,NA	NA	NA
chr13:112894294	420192	INS	77	0.8676	0.4868	2	NA	NA	NA	NA	NA	NA	NA	NA	promoter	No	ID=13-112894162-112894188-GGGAGAGG,13-112894245-112894255-CCCCG,13-112894250-112894262-CCCCGC,13-112894299-112894318-CCCCG;MOTIFS=CCCCG,GGGAGAGG,CCCCGC;STRUC=<VC68622>	HPRC,HGSVC,1KG-ONT	Yes	1.9	Yes	NA,NA	NA	NA
chr13:112894294	420193	INS	54	0.8518	0.5673	75	NA	NA	NA	NA	NA	NA	NA	NA	promoter	No	ID=13-112894162-112894188-GGGAGAGG,13-112894245-112894255-CCCCG,13-112894250-112894262-CCCCGC,13-112894299-112894318-CCCCG;MOTIFS=CCCCG,GGGAGAGG,CCCCGC;STRUC=<VC68622>	HPRC,HGSVC,1KG-ONT	Yes	1.9	Yes	NA,NA	NA	NA
chr13:112894297	420194	INS	57	0.9679	0.167	13	NA	NA	NA	NA	NA	NA	NA	NA	promoter	No	ID=13-112894162-112894188-GGGAGAGG,13-112894245-112894255-CCCCG,13-112894250-112894262-CCCCGC,13-112894299-112894318-CCCCG;MOTIFS=CCCCG,GGGAGAGG,CCCCGC;STRUC=<VC68622>	HPRC,HGSVC,1KG-ONT	Yes	1.9	No	NA,NA	NA	NA
chr13:112894874	420195	INS	195	0.8799	0.4224	2	MCF2L(1.3839e-18,0.77)	NA	NA	NA	NA	NA	NA	NA	enhancer	No	NA	NA	Yes	2.518	Yes	NA,NA	NA	NA
chr13:112894875	420196	INS	64	0.8065	0.6685	4	MCF2L(1.3839e-18,0.77)	NA	NA	NA	NA	NA	NA	NA	enhancer	No	NA	NA	Yes	2.037	Yes	NA,NA	NA	NA
chr13:112894892	420197	DEL	65	0.8803	0.4586	280	MCF2L(1.3839e-18,0.77)	NA	NA	NA	NA	NA	NA	NA	enhancer	No	NA	HPRC,HGSVC,1KG-ONT	No	0.292	Yes	NA,NA	NA	NA
chr13:112894911	420198	INS	108	0.871	0.4863	1	MCF2L(1.3839e-18,0.77)	NA	NA	NA	NA	NA	NA	NA	enhancer	No	NA	NA	Yes	2.037	No	NA,NA	NA	NA
chr13:112897892	420199	INS	55	0.8863	0.4245	1	MCF2L(1.3839e-18,0.77)	NA	NA	NA	NA	NA	NA	NA	NA	No	NA	NA	Yes	1.862	No	NA,NA	NA	NA
chr13:112898048	420200	INS	179	0.862	0.6683	1	MCF2L(1.3839e-18,0.77)	NA	NA	NA	NA	NA	NA	NA	NA	No	ID=13-112898065-112898074-GCC;MOTIFS=GCC;STRUC=(GCC)n	HPRC	No	1.862	No	NA,NA	NA	NA
chr13:112908054	420201	INS	334	0.8952	0.3737	1	MCF2L(1.3839e-18,0.77)	NA	NA	NA	NA	NA	NA	NA	NA	No	NA	NA	Yes	1.966	No	NA,NA	NA	NA
chr13:112912910	420202	INS	355	0.8593	0.5242	2	MCF2L(1.3839e-18,0.77)	NA	NA	NA	NA	NA	NA	NA	NA	No	NA	HPRC	No	2.53	No	NA,NA	NA	NA
chr13:112913076	420203	DEL	50	0.8343	0.6192	1	MCF2L(1.3839e-18,0.77)	NA	NA	NA	NA	NA	NA	NA	NA	No	ID=13-112913080-112913092-TG;MOTIFS=TG;STRUC=<TR1046626>	NA	No	1.979	No	NA,NA	NA	NA
chr13:112916193	420204	INS	3039	0.842	0.5977	84	MCF2L(1.3839e-18,0.77)	NA	NA	NA	NA	NA	NA	NA	NA	No	NA	HPRC,HGSVC,1KG-ONT	No	0.155	Yes	NA,NA	NA	NA
chr13:112934555	420205	INS	51	0.8274	0.6456	40	MCF2L(1.3839e-18,0.77)	NA	NA	NA	NA	NA	NA	NA	NA	No	NA	NA	No	2.037	No	NA,NA	NA	NA
chr13:112934555	420206	INS	60	0.874	0.4493	4	MCF2L(1.3839e-18,0.77)	NA	NA	NA	NA	NA	NA	NA	NA	No	NA	NA	No	2.037	No	NA,NA	NA	NA
chr13:112934555	420207	INS	255	0.806	0.6778	1	MCF2L(1.3839e-18,0.77)	NA	NA	NA	NA	NA	NA	NA	NA	No	NA	NA	No	2.037	No	NA,NA	NA	NA
chr13:112934555	420208	INS	273	0.8306	0.5979	3	MCF2L(1.3839e-18,0.77)	NA	NA	NA	NA	NA	NA	NA	NA	No	NA	NA	No	2.037	Yes	NA,NA	NA	NA
chr13:112934555	420209	INS	297	0.8876	0.4667	4	MCF2L(1.3839e-18,0.77)	NA	NA	NA	NA	NA	NA	NA	NA	No	NA	NA	No	2.037	Yes	NA,NA	NA	NA
chr13:112934555	420210	INS	366	0.8378	0.5941	3	MCF2L(1.3839e-18,0.77)	NA	NA	NA	NA	NA	NA	NA	NA	No	NA	NA	No	2.037	No	NA,NA	NA	NA
chr13:112934555	420211	INS	656	0.9151	0.4744	2	MCF2L(1.3839e-18,0.77)	NA	NA	NA	NA	NA	NA	NA	NA	No	NA	HPRC	No	2.037	No	NA,NA	NA	NA
chr13:112937995	420212	INS	246	0.8842	0.419	950	MCF2L(1.3839e-18,0.77)	NA	NA	NA	NA	NA	NA	NA	NA	No	ID=13-112938096-112938260-TTGGTTCAGGTGAGCGCTGAGGGG;MOTIFS=TTGGTTCAGGTGAGCGCTGAGGGG;STRUC=(TTGGTTCAGGTGAGCGCTGAGGGG)n	HPRC,HGSVC	Yes	0.105	Yes	NA,NA	NA	NA
chr13:112937995	420213	INS	284	0.8121	0.6898	7	MCF2L(1.3839e-18,0.77)	NA	NA	NA	NA	NA	NA	NA	NA	No	ID=13-112938096-112938260-TTGGTTCAGGTGAGCGCTGAGGGG;MOTIFS=TTGGTTCAGGTGAGCGCTGAGGGG;STRUC=(TTGGTTCAGGTGAGCGCTGAGGGG)n	HPRC,HGSVC	Yes	0.105	No	NA,NA	NA	NA
chr13:112937995	420214	INS	249	0.8338	0.6553	2	MCF2L(1.3839e-18,0.77)	NA	NA	NA	NA	NA	NA	NA	NA	No	ID=13-112938096-112938260-TTGGTTCAGGTGAGCGCTGAGGGG;MOTIFS=TTGGTTCAGGTGAGCGCTGAGGGG;STRUC=(TTGGTTCAGGTGAGCGCTGAGGGG)n	HPRC,HGSVC	Yes	0.105	Yes	NA,NA	NA	NA
chr13:112938094	420215	INS	138	0.9701	0.1346	33	MCF2L(1.3839e-18,0.77)	NA	NA	NA	NA	NA	NA	NA	NA	No	ID=13-112938096-112938260-TTGGTTCAGGTGAGCGCTGAGGGG;MOTIFS=TTGGTTCAGGTGAGCGCTGAGGGG;STRUC=(TTGGTTCAGGTGAGCGCTGAGGGG)n	HGSVC	Yes	0.692	No	NA,NA	NA	NA
chr13:112938097	420216	INS	162	0.8129	0.6802	347	MCF2L(1.3839e-18,0.77)	NA	NA	NA	NA	NA	NA	NA	NA	No	ID=13-112938096-112938260-TTGGTTCAGGTGAGCGCTGAGGGG;MOTIFS=TTGGTTCAGGTGAGCGCTGAGGGG;STRUC=(TTGGTTCAGGTGAGCGCTGAGGGG)n	HPRC,HGSVC	No	0.692	Yes	NA,NA	NA	NA
chr13:112938097	420217	INS	190	0.8235	0.6446	207	MCF2L(1.3839e-18,0.77)	NA	NA	NA	NA	NA	NA	NA	NA	No	ID=13-112938096-112938260-TTGGTTCAGGTGAGCGCTGAGGGG;MOTIFS=TTGGTTCAGGTGAGCGCTGAGGGG;STRUC=(TTGGTTCAGGTGAGCGCTGAGGGG)n	HPRC,HGSVC	No	0.692	Yes	NA,NA	NA	NA
chr13:112943989	420218	INS	210	0.8201	0.64	1	MCF2L(1.3839e-18,0.77)	NA	NA	NA	NA	NA	NA	NA	enhancer	No	NA	NA	No	3.322	No	NA,NA	NA	NA
chr13:112943989	420219	INS	324	0.9036	0.3716	2	MCF2L(1.3839e-18,0.77)	NA	NA	NA	NA	NA	NA	NA	enhancer	No	NA	NA	No	3.322	Yes	NA,NA	NA	NA
chr13:112943991	420220	INS	144	0.8174	0.6626	2	MCF2L(1.3839e-18,0.77)	NA	NA	NA	NA	NA	NA	NA	enhancer	No	NA	NA	Yes	3.322	Yes	NA,NA	NA	NA
chr13:112958648	420221	DEL	2518	0.8458	0.588	2	MCF2L(1.3839e-18,0.77)	NA	NA	NA	NA	NA	NA	NA	CTCF_binding_site,enhancer	No	ID=13-112959950-112959959-GCA;MOTIFS=GCA;STRUC=<TR1046685>	NA	Yes	0.914	Yes	NA,NA	NA	NA
chr13:112962047	420222	DEL	58	0.9455	0.2021	177	MCF2L(1.3839e-18,0.77)	NA	NA	NA	NA	NA	NA	NA	NA	No	ID=13-112961981-112961991-CA,13-112962035-112962048-CA,13-112962095-112962104-CA,13-112962125-112962136-CA,13-112962175-112962184-CA,13-112962233-112962242-CA,13-112962333-112962343-CA;MOTIFS=CA;STRUC=<VC68632>	HPRC,HGSVC	No	0.131	Yes	NA,NA	NA	NA
chr13:112962061	420223	DEL	60	0.9837	0.0725	826	MCF2L(1.3839e-18,0.77)	NA	NA	NA	NA	NA	NA	NA	NA	No	ID=13-112961981-112961991-CA,13-112962035-112962048-CA,13-112962095-112962104-CA,13-112962125-112962136-CA,13-112962175-112962184-CA,13-112962233-112962242-CA,13-112962333-112962343-CA;MOTIFS=CA;STRUC=<VC68632>	HPRC,HGSVC	No	0.14	Yes	NA,NA	NA	NA
chr13:112962064	420224	DEL	55	0.9311	0.2569	2	MCF2L(1.3839e-18,0.77)	NA	NA	NA	NA	NA	NA	NA	NA	No	ID=13-112961981-112961991-CA,13-112962035-112962048-CA,13-112962095-112962104-CA,13-112962125-112962136-CA,13-112962175-112962184-CA,13-112962233-112962242-CA,13-112962333-112962343-CA;MOTIFS=CA;STRUC=<VC68632>	HPRC,HGSVC	No	0.163	No	NA,NA	NA	NA
chr13:112967734	420226	DEL	60	0.9025	0.339	52	MCF2L(1.3839e-18,0.77)	NA	NA	NA	NA	NA	NA	NA	NA	No	ID=13-112968098-112968119-TC;MOTIFS=TC;STRUC=(TC)n	HGSVC	No	0.131	Yes	NA,NA	NA	NA
chr13:112967786	420227	INS	60	0.8502	0.5374	1	MCF2L(1.3839e-18,0.77)	NA	NA	NA	NA	NA	NA	NA	NA	No	NA	HPRC,HGSVC	No	0.039	No	NA,NA	NA	NA
chr13:112967788	420228	INS	120	0.8102	0.6758	509	MCF2L(1.3839e-18,0.77)	NA	NA	NA	NA	NA	NA	NA	NA	No	NA	HPRC,HGSVC	No	0.039	Yes	NA,NA	NA	NA
chr13:112967864	420230	INS	118	0.8771	0.4735	9	MCF2L(1.3839e-18,0.77)	NA	NA	NA	NA	NA	NA	NA	NA	No	ID=13-112968098-112968119-TC;MOTIFS=TC;STRUC=(TC)n	HPRC,HGSVC	No	0.039	Yes	NA,NA	NA	NA
chr13:112967921	420231	INS	60	0.8655	0.5097	19	MCF2L(1.3839e-18,0.77)	NA	NA	NA	NA	NA	NA	NA	NA	No	ID=13-112968098-112968119-TC;MOTIFS=TC;STRUC=(TC)n	HPRC,HGSVC	No	0.039	Yes	NA,NA	NA	NA
chr13:112967987	420232	INS	115	0.8041	0.6966	2	MCF2L(1.3839e-18,0.77)	NA	NA	NA	NA	NA	NA	NA	NA	No	ID=13-112968098-112968119-TC;MOTIFS=TC;STRUC=(TC)n	HPRC,HGSVC	No	4.42	No	NA,NA	NA	NA
chr13:112968982	420233	DEL	64	0.8677	0.4836	2	MCF2L(1.3839e-18,0.77)	NA	NA	NA	NA	NA	NA	NA	promoter	No	NA	NA	No	3.332	Yes	NA,NA	NA	NA
chr13:112972798	420234	INS	932	0.8207	0.6783	5	MCF2L(1.3839e-18,0.77)	NA	NA	NA	NA	NA	NA	NA	NA	No	ID=13-112972704-112972719-ATGG,13-112972749-112972761-TGGA,13-112972758-112972773-GGAG,13-112972810-112972826-TGGA,13-112972829-112972843-TGGA,13-112972844-112972863-ATGG;MOTIFS=GGAG,ATGG,TGGA;STRUC=<VC68637>	HPRC,HGSVC	No	0.142	Yes	NA,NA	NA	NA
chr13:112972798	420235	INS	1003	0.8411	0.5972	3	MCF2L(1.3839e-18,0.77)	NA	NA	NA	NA	NA	NA	NA	NA	No	ID=13-112972704-112972719-ATGG,13-112972749-112972761-TGGA,13-112972758-112972773-GGAG,13-112972810-112972826-TGGA,13-112972829-112972843-TGGA,13-112972844-112972863-ATGG;MOTIFS=GGAG,ATGG,TGGA;STRUC=<VC68637>	HPRC,HGSVC	No	0.142	No	NA,NA	NA	NA
chr13:112972798	420236	INS	943	0.8671	0.4916	1023	MCF2L(1.3839e-18,0.77)	NA	NA	NA	NA	NA	NA	NA	NA	No	ID=13-112972704-112972719-ATGG,13-112972749-112972761-TGGA,13-112972758-112972773-GGAG,13-112972810-112972826-TGGA,13-112972829-112972843-TGGA,13-112972844-112972863-ATGG;MOTIFS=GGAG,ATGG,TGGA;STRUC=<VC68637>	HPRC,HGSVC	No	0.142	Yes	NA,NA	NA	NA
chr13:112972798	420237	INS	1052	0.8609	0.4896	16	MCF2L(1.3839e-18,0.77)	NA	NA	NA	NA	NA	NA	NA	NA	No	ID=13-112972704-112972719-ATGG,13-112972749-112972761-TGGA,13-112972758-112972773-GGAG,13-112972810-112972826-TGGA,13-112972829-112972843-TGGA,13-112972844-112972863-ATGG;MOTIFS=GGAG,ATGG,TGGA;STRUC=<VC68637>	HPRC,HGSVC	No	0.142	Yes	NA,NA	NA	NA
chr13:112972798	420238	INS	997	0.9601	0.1497	1	MCF2L(1.3839e-18,0.77)	NA	NA	NA	NA	NA	NA	NA	NA	No	ID=13-112972704-112972719-ATGG,13-112972749-112972761-TGGA,13-112972758-112972773-GGAG,13-112972810-112972826-TGGA,13-112972829-112972843-TGGA,13-112972844-112972863-ATGG;MOTIFS=GGAG,ATGG,TGGA;STRUC=<VC68637>	HPRC,HGSVC	No	0.142	No	NA,NA	NA	NA
chr13:112980628	420239	INS	51	0.8394	0.6051	30	MCF2L(1.3839e-18,0.77)	NA	NA	NA	NA	NA	NA	NA	NA	No	ID=13-112980628-112980662-CCGCCTTCCCCTTTCCC;MOTIFS=CCGCCTTCCCCTTTCCC;STRUC=(CCGCCTTCCCCTTTCCC)n	HPRC,HGSVC,1KG-ONT	No	1.862	Yes	NA,NA	NA	NA
chr13:112980628	420240	INS	68	0.8875	0.4215	18	MCF2L(1.3839e-18,0.77)	NA	NA	NA	NA	NA	NA	NA	NA	No	ID=13-112980628-112980662-CCGCCTTCCCCTTTCCC;MOTIFS=CCGCCTTCCCCTTTCCC;STRUC=(CCGCCTTCCCCTTTCCC)n	HPRC,HGSVC,1KG-ONT	No	1.862	Yes	NA,NA	NA	NA
chr13:112980998	420241	DEL	64	0.8603	0.4765	1	MCF2L(1.3839e-18,0.77)	NA	NA	NA	NA	NA	NA	NA	NA	No	NA	NA	No	1.074	No	NA,NA	NA	NA
chr13:112981106	420242	DEL	63	0.8047	0.6906	1	MCF2L(1.3839e-18,0.77)	NA	NA	NA	NA	NA	NA	NA	NA	No	NA	NA	No	2.45	No	NA,NA	NA	NA
chr13:112986121	420243	DEL	122	0.834	0.59	90	MCF2L(1.3839e-18,0.77)	NA	NA	NA	NA	NA	NA	NA	NA	No	NA	HPRC,HGSVC,1KG-ONT	Yes	0.166	Yes	NA,NA	NA	NA
chr13:112988519	420244	DEL	73	0.8524	0.5604	9	MCF2L(1.3839e-18,0.77)	NA	NA	NA	NA	NA	NA	NA	NA	No	NA	NA	No	0.074	No	NA,NA	NA	NA
chr13:112988812	420245	INS	74	0.868	0.4926	316	MCF2L(1.3839e-18,0.77)	NA	NA	NA	NA	NA	NA	NA	NA	No	NA	HPRC	No	0.108	Yes	NA,NA	NA	NA
chr13:112988843	420246	DEL	111	0.9229	0.2944	519	MCF2L(1.3839e-18,0.77)	NA	NA	NA	NA	NA	NA	NA	NA	No	ID=13-112989072-112989238-GAGTCCTCCCTGAGCAGGGGATGGAGCTACCACACCG;MOTIFS=GAGTCCTCCCTGAGCAGGGGATGGAGCTACCACACCG;STRUC=(GAGTCCTCCCTGAGCAGGGGATGGAGCTACCACACCG)n	HPRC,HGSVC,1KG-ONT	No	0.035	Yes	NA,NA	NA	NA
chr13:112988892	420247	DEL	73	0.7954	0.6915	5	MCF2L(1.3839e-18,0.77)	NA	NA	NA	NA	NA	NA	NA	NA	No	ID=13-112989072-112989238-GAGTCCTCCCTGAGCAGGGGATGGAGCTACCACACCG;MOTIFS=GAGTCCTCCCTGAGCAGGGGATGGAGCTACCACACCG;STRUC=(GAGTCCTCCCTGAGCAGGGGATGGAGCTACCACACCG)n	NA	No	0.035	Yes	NA,NA	NA	NA
chr13:112989032	420249	DEL	185	0.8183	0.6578	2	MCF2L(1.3839e-18,0.77)	NA	NA	NA	NA	NA	NA	NA	NA	No	ID=13-112989072-112989238-GAGTCCTCCCTGAGCAGGGGATGGAGCTACCACACCG;MOTIFS=GAGTCCTCCCTGAGCAGGGGATGGAGCTACCACACCG;STRUC=(GAGTCCTCCCTGAGCAGGGGATGGAGCTACCACACCG)n	HPRC,HGSVC,1KG-ONT	No	0.373	No	NA,NA	NA	NA
chr13:112989032	420248	DEL	148	0.905	0.3481	16	MCF2L(1.3839e-18,0.77)	NA	NA	NA	NA	NA	NA	NA	NA	No	ID=13-112989072-112989238-GAGTCCTCCCTGAGCAGGGGATGGAGCTACCACACCG;MOTIFS=GAGTCCTCCCTGAGCAGGGGATGGAGCTACCACACCG;STRUC=(GAGTCCTCCCTGAGCAGGGGATGGAGCTACCACACCG)n	HPRC,HGSVC,1KG-ONT	No	0.269	No	NA,NA	NA	NA
chr13:112989291	420250	DEL	112	0.8863	0.4351	52	MCF2L(1.3839e-18,0.77)	NA	NA	NA	NA	NA	NA	NA	NA	No	ID=13-112989072-112989238-GAGTCCTCCCTGAGCAGGGGATGGAGCTACCACACCG;MOTIFS=GAGTCCTCCCTGAGCAGGGGATGGAGCTACCACACCG;STRUC=(GAGTCCTCCCTGAGCAGGGGATGGAGCTACCACACCG)n	HPRC,HGSVC,1KG-ONT	No	0.026	Yes	NA,NA	NA	NA
chr13:112989443	420251	DEL	74	0.8589	0.6912	7	MCF2L(1.3839e-18,0.77)	NA	NA	NA	NA	NA	NA	NA	NA	No	ID=13-112989072-112989238-GAGTCCTCCCTGAGCAGGGGATGGAGCTACCACACCG;MOTIFS=GAGTCCTCCCTGAGCAGGGGATGGAGCTACCACACCG;STRUC=(GAGTCCTCCCTGAGCAGGGGATGGAGCTACCACACCG)n	HGSVC	No	0.062	No	NA,NA	NA	NA
chr13:112989460	420252	DEL	109	0.8427	0.5844	344	MCF2L(1.3839e-18,0.77)	NA	NA	NA	NA	NA	NA	NA	NA	No	ID=13-112989072-112989238-GAGTCCTCCCTGAGCAGGGGATGGAGCTACCACACCG;MOTIFS=GAGTCCTCCCTGAGCAGGGGATGGAGCTACCACACCG;STRUC=(GAGTCCTCCCTGAGCAGGGGATGGAGCTACCACACCG)n	HPRC,HGSVC,1KG-ONT	No	0.061	Yes	NA,NA	NA	NA
chr13:112989499	420253	DEL	74	0.9684	0.1471	590	MCF2L(1.3839e-18,0.77)	NA	NA	NA	NA	NA	NA	NA	NA	No	ID=13-112989072-112989238-GAGTCCTCCCTGAGCAGGGGATGGAGCTACCACACCG;MOTIFS=GAGTCCTCCCTGAGCAGGGGATGGAGCTACCACACCG;STRUC=(GAGTCCTCCCTGAGCAGGGGATGGAGCTACCACACCG)n	HGSVC	No	0.121	Yes	NA,NA	NA	NA
chr13:112989533	420254	INS	700	0.8083	0.6807	4	MCF2L(1.3839e-18,0.77)	NA	NA	NA	NA	NA	NA	NA	NA	No	ID=13-112989072-112989238-GAGTCCTCCCTGAGCAGGGGATGGAGCTACCACACCG;MOTIFS=GAGTCCTCCCTGAGCAGGGGATGGAGCTACCACACCG;STRUC=(GAGTCCTCCCTGAGCAGGGGATGGAGCTACCACACCG)n	NA	No	0.108	No	NA,NA	NA	NA
chr13:112999930	420255	DEL	65	0.8796	0.4307	276	MCF2L(1.3839e-18,0.77)	NA	NA	NA	NA	NA	NA	NA	NA	No	NA	HPRC,HGSVC,1KG-ONT	No	0.425	Yes	NA,NA	NA	NA
chr13:113008919	420256	DEL	63	0.8741	0.4838	174	MCF2L(1.3839e-18,0.77)	NA	NA	NA	NA	NA	NA	NA	NA	No	ID=13-113008972-113008987-GCGG;MOTIFS=GCGG;STRUC=<TR1046733>	HPRC,HGSVC,1KG-ONT	No	0.312	Yes	NA,NA	NA	NA
chr13:113011594	420258	DEL	491	0.8263	0.6838	12	MCF2L(1.3839e-18,0.77)	NA	NA	NA	NA	NA	NA	NA	NA	No	ID=13-113011753-113011940-GGACGGTGGACAGGCGGTGTGGACGGTGGACACTGTGATGC,13-113012325-113012407-GGACGGTGGACAGGCAGTGTGGACGGTGGACACTGTGATGC,13-113012730-113012872-GTGTGGACGGTGGACACTGTGATGCGGACGGTGGACAGGCG,13-113012873-113013009-GATGCGGACGGTGGACAGGCGGTGTGGACGGTGGACACTGT;MOTIFS=GTGTGGACGGTGGACACTGTGATGCGGACGGTGGACAGGCG,GGACGGTGGACAGGCAGTGTGGACGGTGGACACTGTGATGC,GATGCGGACGGTGGACAGGCGGTGTGGACGGTGGACACTGT,GGACGGTGGACAGGCGGTGTGGACGGTGGACACTGTGATGC;STRUC=<VC68641>	HPRC,HGSVC,1KG-ONT	No	0.06	No	NA,NA	NA	NA
chr13:113011630	420259	INS	164	0.8509	0.5334	65	MCF2L(1.3839e-18,0.77)	NA	NA	NA	NA	NA	NA	NA	NA	No	ID=13-113011753-113011940-GGACGGTGGACAGGCGGTGTGGACGGTGGACACTGTGATGC,13-113012325-113012407-GGACGGTGGACAGGCAGTGTGGACGGTGGACACTGTGATGC,13-113012730-113012872-GTGTGGACGGTGGACACTGTGATGCGGACGGTGGACAGGCG,13-113012873-113013009-GATGCGGACGGTGGACAGGCGGTGTGGACGGTGGACACTGT;MOTIFS=GTGTGGACGGTGGACACTGTGATGCGGACGGTGGACAGGCG,GGACGGTGGACAGGCAGTGTGGACGGTGGACACTGTGATGC,GATGCGGACGGTGGACAGGCGGTGTGGACGGTGGACACTGT,GGACGGTGGACAGGCGGTGTGGACGGTGGACACTGTGATGC;STRUC=<VC68641>	HPRC,HGSVC,1KG-ONT	No	0.0	Yes	NA,NA	NA	NA
chr13:113011630	420260	INS	246	0.8346	0.6465	2	MCF2L(1.3839e-18,0.77)	NA	NA	NA	NA	NA	NA	NA	NA	No	ID=13-113011753-113011940-GGACGGTGGACAGGCGGTGTGGACGGTGGACACTGTGATGC,13-113012325-113012407-GGACGGTGGACAGGCAGTGTGGACGGTGGACACTGTGATGC,13-113012730-113012872-GTGTGGACGGTGGACACTGTGATGCGGACGGTGGACAGGCG,13-113012873-113013009-GATGCGGACGGTGGACAGGCGGTGTGGACGGTGGACACTGT;MOTIFS=GTGTGGACGGTGGACACTGTGATGCGGACGGTGGACAGGCG,GGACGGTGGACAGGCAGTGTGGACGGTGGACACTGTGATGC,GATGCGGACGGTGGACAGGCGGTGTGGACGGTGGACACTGT,GGACGGTGGACAGGCGGTGTGGACGGTGGACACTGTGATGC;STRUC=<VC68641>	HPRC,HGSVC,1KG-ONT	No	0.0	No	NA,NA	NA	NA
chr13:113011630	420261	INS	287	0.8463	0.5716	22	MCF2L(1.3839e-18,0.77)	NA	NA	NA	NA	NA	NA	NA	NA	No	ID=13-113011753-113011940-GGACGGTGGACAGGCGGTGTGGACGGTGGACACTGTGATGC,13-113012325-113012407-GGACGGTGGACAGGCAGTGTGGACGGTGGACACTGTGATGC,13-113012730-113012872-GTGTGGACGGTGGACACTGTGATGCGGACGGTGGACAGGCG,13-113012873-113013009-GATGCGGACGGTGGACAGGCGGTGTGGACGGTGGACACTGT;MOTIFS=GTGTGGACGGTGGACACTGTGATGCGGACGGTGGACAGGCG,GGACGGTGGACAGGCAGTGTGGACGGTGGACACTGTGATGC,GATGCGGACGGTGGACAGGCGGTGTGGACGGTGGACACTGT,GGACGGTGGACAGGCGGTGTGGACGGTGGACACTGTGATGC;STRUC=<VC68641>	HPRC,HGSVC,1KG-ONT	No	0.0	Yes	NA,NA	NA	NA
chr13:113011630	420262	INS	328	0.8897	0.4126	15	MCF2L(1.3839e-18,0.77)	NA	NA	NA	NA	NA	NA	NA	NA	No	ID=13-113011753-113011940-GGACGGTGGACAGGCGGTGTGGACGGTGGACACTGTGATGC,13-113012325-113012407-GGACGGTGGACAGGCAGTGTGGACGGTGGACACTGTGATGC,13-113012730-113012872-GTGTGGACGGTGGACACTGTGATGCGGACGGTGGACAGGCG,13-113012873-113013009-GATGCGGACGGTGGACAGGCGGTGTGGACGGTGGACACTGT;MOTIFS=GTGTGGACGGTGGACACTGTGATGCGGACGGTGGACAGGCG,GGACGGTGGACAGGCAGTGTGGACGGTGGACACTGTGATGC,GATGCGGACGGTGGACAGGCGGTGTGGACGGTGGACACTGT,GGACGGTGGACAGGCGGTGTGGACGGTGGACACTGTGATGC;STRUC=<VC68641>	HPRC,HGSVC,1KG-ONT	No	0.0	Yes	NA,NA	NA	NA
chr13:113011645	420263	INS	123	0.8452	0.5808	4	MCF2L(1.3839e-18,0.77)	NA	NA	NA	NA	NA	NA	NA	NA	No	ID=13-113011753-113011940-GGACGGTGGACAGGCGGTGTGGACGGTGGACACTGTGATGC,13-113012325-113012407-GGACGGTGGACAGGCAGTGTGGACGGTGGACACTGTGATGC,13-113012730-113012872-GTGTGGACGGTGGACACTGTGATGCGGACGGTGGACAGGCG,13-113012873-113013009-GATGCGGACGGTGGACAGGCGGTGTGGACGGTGGACACTGT;MOTIFS=GTGTGGACGGTGGACACTGTGATGCGGACGGTGGACAGGCG,GGACGGTGGACAGGCAGTGTGGACGGTGGACACTGTGATGC,GATGCGGACGGTGGACAGGCGGTGTGGACGGTGGACACTGT,GGACGGTGGACAGGCGGTGTGGACGGTGGACACTGTGATGC;STRUC=<VC68641>	HPRC,HGSVC,1KG-ONT	No	0.042	No	NA,NA	NA	NA
chr13:113011672	420264	INS	205	0.8246	0.6259	8	MCF2L(1.3839e-18,0.77)	NA	NA	NA	NA	NA	NA	NA	NA	No	ID=13-113011753-113011940-GGACGGTGGACAGGCGGTGTGGACGGTGGACACTGTGATGC,13-113012325-113012407-GGACGGTGGACAGGCAGTGTGGACGGTGGACACTGTGATGC,13-113012730-113012872-GTGTGGACGGTGGACACTGTGATGCGGACGGTGGACAGGCG,13-113012873-113013009-GATGCGGACGGTGGACAGGCGGTGTGGACGGTGGACACTGT;MOTIFS=GTGTGGACGGTGGACACTGTGATGCGGACGGTGGACAGGCG,GGACGGTGGACAGGCAGTGTGGACGGTGGACACTGTGATGC,GATGCGGACGGTGGACAGGCGGTGTGGACGGTGGACACTGT,GGACGGTGGACAGGCGGTGTGGACGGTGGACACTGTGATGC;STRUC=<VC68641>	HPRC,HGSVC,1KG-ONT	No	0.798	Yes	NA,NA	NA	NA
chr13:113011672	420265	INS	369	0.8154	0.6512	18	MCF2L(1.3839e-18,0.77)	NA	NA	NA	NA	NA	NA	NA	NA	No	ID=13-113011753-113011940-GGACGGTGGACAGGCGGTGTGGACGGTGGACACTGTGATGC,13-113012325-113012407-GGACGGTGGACAGGCAGTGTGGACGGTGGACACTGTGATGC,13-113012730-113012872-GTGTGGACGGTGGACACTGTGATGCGGACGGTGGACAGGCG,13-113012873-113013009-GATGCGGACGGTGGACAGGCGGTGTGGACGGTGGACACTGT;MOTIFS=GTGTGGACGGTGGACACTGTGATGCGGACGGTGGACAGGCG,GGACGGTGGACAGGCAGTGTGGACGGTGGACACTGTGATGC,GATGCGGACGGTGGACAGGCGGTGTGGACGGTGGACACTGT,GGACGGTGGACAGGCGGTGTGGACGGTGGACACTGTGATGC;STRUC=<VC68641>	HPRC,HGSVC,1KG-ONT	No	0.798	No	NA,NA	NA	NA
chr13:113011746	420266	DEL	1084	0.9817	0.1369	7	MCF2L(1.3839e-18,0.77)	NA	NA	NA	NA	NA	NA	NA	NA	No	ID=13-113011753-113011940-GGACGGTGGACAGGCGGTGTGGACGGTGGACACTGTGATGC,13-113012325-113012407-GGACGGTGGACAGGCAGTGTGGACGGTGGACACTGTGATGC,13-113012730-113012872-GTGTGGACGGTGGACACTGTGATGCGGACGGTGGACAGGCG,13-113012873-113013009-GATGCGGACGGTGGACAGGCGGTGTGGACGGTGGACACTGT;MOTIFS=GTGTGGACGGTGGACACTGTGATGCGGACGGTGGACAGGCG,GGACGGTGGACAGGCAGTGTGGACGGTGGACACTGTGATGC,GATGCGGACGGTGGACAGGCGGTGTGGACGGTGGACACTGT,GGACGGTGGACAGGCGGTGTGGACGGTGGACACTGTGATGC;STRUC=<VC68641>	HPRC,HGSVC	No	0.053	Yes	NA,NA	NA	NA
chr13:113011769	420267	DEL	961	0.8252	0.6167	31	MCF2L(1.3839e-18,0.77)	NA	NA	NA	NA	NA	NA	NA	NA	No	ID=13-113011753-113011940-GGACGGTGGACAGGCGGTGTGGACGGTGGACACTGTGATGC,13-113012325-113012407-GGACGGTGGACAGGCAGTGTGGACGGTGGACACTGTGATGC,13-113012730-113012872-GTGTGGACGGTGGACACTGTGATGCGGACGGTGGACAGGCG,13-113012873-113013009-GATGCGGACGGTGGACAGGCGGTGTGGACGGTGGACACTGT;MOTIFS=GTGTGGACGGTGGACACTGTGATGCGGACGGTGGACAGGCG,GGACGGTGGACAGGCAGTGTGGACGGTGGACACTGTGATGC,GATGCGGACGGTGGACAGGCGGTGTGGACGGTGGACACTGT,GGACGGTGGACAGGCGGTGTGGACGGTGGACACTGTGATGC;STRUC=<VC68641>	HPRC,HGSVC	No	0.107	Yes	NA,NA	NA	NA
chr13:113011788	420268	DEL	124	0.8273	0.6563	84	MCF2L(1.3839e-18,0.77)	NA	NA	NA	NA	NA	NA	NA	NA	No	ID=13-113011753-113011940-GGACGGTGGACAGGCGGTGTGGACGGTGGACACTGTGATGC,13-113012325-113012407-GGACGGTGGACAGGCAGTGTGGACGGTGGACACTGTGATGC,13-113012730-113012872-GTGTGGACGGTGGACACTGTGATGCGGACGGTGGACAGGCG,13-113012873-113013009-GATGCGGACGGTGGACAGGCGGTGTGGACGGTGGACACTGT;MOTIFS=GTGTGGACGGTGGACACTGTGATGCGGACGGTGGACAGGCG,GGACGGTGGACAGGCAGTGTGGACGGTGGACACTGTGATGC,GATGCGGACGGTGGACAGGCGGTGTGGACGGTGGACACTGT,GGACGGTGGACAGGCGGTGTGGACGGTGGACACTGTGATGC;STRUC=<VC68641>	HPRC	Yes	0.022	Yes	NA,NA	NA	NA
chr13:113011870	420269	DEL	1022	0.8208	0.6524	12	MCF2L(1.3839e-18,0.77)	NA	NA	NA	NA	NA	NA	NA	NA	No	ID=13-113011753-113011940-GGACGGTGGACAGGCGGTGTGGACGGTGGACACTGTGATGC,13-113012325-113012407-GGACGGTGGACAGGCAGTGTGGACGGTGGACACTGTGATGC,13-113012730-113012872-GTGTGGACGGTGGACACTGTGATGCGGACGGTGGACAGGCG,13-113012873-113013009-GATGCGGACGGTGGACAGGCGGTGTGGACGGTGGACACTGT;MOTIFS=GTGTGGACGGTGGACACTGTGATGCGGACGGTGGACAGGCG,GGACGGTGGACAGGCAGTGTGGACGGTGGACACTGTGATGC,GATGCGGACGGTGGACAGGCGGTGTGGACGGTGGACACTGT,GGACGGTGGACAGGCGGTGTGGACGGTGGACACTGTGATGC;STRUC=<VC68641>	HPRC,HGSVC	Yes	0.024	No	NA,NA	NA	NA
chr13:113011901	420270	DEL	695	0.8489	0.5508	291	MCF2L(1.3839e-18,0.77)	NA	NA	NA	NA	NA	NA	NA	NA	No	ID=13-113011753-113011940-GGACGGTGGACAGGCGGTGTGGACGGTGGACACTGTGATGC,13-113012325-113012407-GGACGGTGGACAGGCAGTGTGGACGGTGGACACTGTGATGC,13-113012730-113012872-GTGTGGACGGTGGACACTGTGATGCGGACGGTGGACAGGCG,13-113012873-113013009-GATGCGGACGGTGGACAGGCGGTGTGGACGGTGGACACTGT;MOTIFS=GTGTGGACGGTGGACACTGTGATGCGGACGGTGGACAGGCG,GGACGGTGGACAGGCAGTGTGGACGGTGGACACTGTGATGC,GATGCGGACGGTGGACAGGCGGTGTGGACGGTGGACACTGT,GGACGGTGGACAGGCGGTGTGGACGGTGGACACTGTGATGC;STRUC=<VC68641>	HPRC,HGSVC,1KG-ONT	Yes	0.048	Yes	NA,NA	NA	NA
chr13:113011921	420271	INS	491	0.9107	0.3639	138	MCF2L(1.3839e-18,0.77)	NA	NA	NA	NA	NA	NA	NA	NA	No	ID=13-113011753-113011940-GGACGGTGGACAGGCGGTGTGGACGGTGGACACTGTGATGC,13-113012325-113012407-GGACGGTGGACAGGCAGTGTGGACGGTGGACACTGTGATGC,13-113012730-113012872-GTGTGGACGGTGGACACTGTGATGCGGACGGTGGACAGGCG,13-113012873-113013009-GATGCGGACGGTGGACAGGCGGTGTGGACGGTGGACACTGT;MOTIFS=GTGTGGACGGTGGACACTGTGATGCGGACGGTGGACAGGCG,GGACGGTGGACAGGCAGTGTGGACGGTGGACACTGTGATGC,GATGCGGACGGTGGACAGGCGGTGTGGACGGTGGACACTGT,GGACGGTGGACAGGCGGTGTGGACGGTGGACACTGTGATGC;STRUC=<VC68641>	HPRC,HGSVC,1KG-ONT	No	0.042	Yes	NA,NA	NA	NA
chr13:113011921	420272	INS	448	0.8372	0.5899	15	MCF2L(1.3839e-18,0.77)	NA	NA	NA	NA	NA	NA	NA	NA	No	ID=13-113011753-113011940-GGACGGTGGACAGGCGGTGTGGACGGTGGACACTGTGATGC,13-113012325-113012407-GGACGGTGGACAGGCAGTGTGGACGGTGGACACTGTGATGC,13-113012730-113012872-GTGTGGACGGTGGACACTGTGATGCGGACGGTGGACAGGCG,13-113012873-113013009-GATGCGGACGGTGGACAGGCGGTGTGGACGGTGGACACTGT;MOTIFS=GTGTGGACGGTGGACACTGTGATGCGGACGGTGGACAGGCG,GGACGGTGGACAGGCAGTGTGGACGGTGGACACTGTGATGC,GATGCGGACGGTGGACAGGCGGTGTGGACGGTGGACACTGT,GGACGGTGGACAGGCGGTGTGGACGGTGGACACTGTGATGC;STRUC=<VC68641>	HPRC,HGSVC,1KG-ONT	No	0.042	Yes	NA,NA	NA	NA
chr13:113011923	420273	INS	356	0.866	0.5073	4	MCF2L(1.3839e-18,0.77)	NA	NA	NA	NA	NA	NA	NA	NA	No	ID=13-113011753-113011940-GGACGGTGGACAGGCGGTGTGGACGGTGGACACTGTGATGC,13-113012325-113012407-GGACGGTGGACAGGCAGTGTGGACGGTGGACACTGTGATGC,13-113012730-113012872-GTGTGGACGGTGGACACTGTGATGCGGACGGTGGACAGGCG,13-113012873-113013009-GATGCGGACGGTGGACAGGCGGTGTGGACGGTGGACACTGT;MOTIFS=GTGTGGACGGTGGACACTGTGATGCGGACGGTGGACAGGCG,GGACGGTGGACAGGCAGTGTGGACGGTGGACACTGTGATGC,GATGCGGACGGTGGACAGGCGGTGTGGACGGTGGACACTGT,GGACGGTGGACAGGCGGTGTGGACGGTGGACACTGTGATGC;STRUC=<VC68641>	HPRC,HGSVC,1KG-ONT	No	0.0	Yes	NA,NA	NA	NA
chr13:113011933	420274	INS	82	0.7946	0.6924	99	MCF2L(1.3839e-18,0.77)	NA	NA	NA	NA	NA	NA	NA	NA	No	ID=13-113011753-113011940-GGACGGTGGACAGGCGGTGTGGACGGTGGACACTGTGATGC,13-113012325-113012407-GGACGGTGGACAGGCAGTGTGGACGGTGGACACTGTGATGC,13-113012730-113012872-GTGTGGACGGTGGACACTGTGATGCGGACGGTGGACAGGCG,13-113012873-113013009-GATGCGGACGGTGGACAGGCGGTGTGGACGGTGGACACTGT;MOTIFS=GTGTGGACGGTGGACACTGTGATGCGGACGGTGGACAGGCG,GGACGGTGGACAGGCAGTGTGGACGGTGGACACTGTGATGC,GATGCGGACGGTGGACAGGCGGTGTGGACGGTGGACACTGT,GGACGGTGGACAGGCGGTGTGGACGGTGGACACTGTGATGC;STRUC=<VC68641>	HGSVC	No	0.0	Yes	NA,NA	NA	NA
chr13:113011933	420275	DEL	654	0.8029	0.6789	13	MCF2L(1.3839e-18,0.77)	NA	NA	NA	NA	NA	NA	NA	NA	No	ID=13-113011753-113011940-GGACGGTGGACAGGCGGTGTGGACGGTGGACACTGTGATGC,13-113012325-113012407-GGACGGTGGACAGGCAGTGTGGACGGTGGACACTGTGATGC,13-113012730-113012872-GTGTGGACGGTGGACACTGTGATGCGGACGGTGGACAGGCG,13-113012873-113013009-GATGCGGACGGTGGACAGGCGGTGTGGACGGTGGACACTGT;MOTIFS=GTGTGGACGGTGGACACTGTGATGCGGACGGTGGACAGGCG,GGACGGTGGACAGGCAGTGTGGACGGTGGACACTGTGATGC,GATGCGGACGGTGGACAGGCGGTGTGGACGGTGGACACTGT,GGACGGTGGACAGGCGGTGTGGACGGTGGACACTGTGATGC;STRUC=<VC68641>	HPRC,HGSVC,1KG-ONT	Yes	0.033	Yes	NA,NA	NA	NA
chr13:113011933	420276	DEL	797	0.8324	0.629	14	MCF2L(1.3839e-18,0.77)	NA	NA	NA	NA	NA	NA	NA	NA	No	ID=13-113011753-113011940-GGACGGTGGACAGGCGGTGTGGACGGTGGACACTGTGATGC,13-113012325-113012407-GGACGGTGGACAGGCAGTGTGGACGGTGGACACTGTGATGC,13-113012730-113012872-GTGTGGACGGTGGACACTGTGATGCGGACGGTGGACAGGCG,13-113012873-113013009-GATGCGGACGGTGGACAGGCGGTGTGGACGGTGGACACTGT;MOTIFS=GTGTGGACGGTGGACACTGTGATGCGGACGGTGGACAGGCG,GGACGGTGGACAGGCAGTGTGGACGGTGGACACTGTGATGC,GATGCGGACGGTGGACAGGCGGTGTGGACGGTGGACACTGT,GGACGGTGGACAGGCGGTGTGGACGGTGGACACTGTGATGC;STRUC=<VC68641>	HPRC,HGSVC,1KG-ONT	Yes	0.044	No	NA,NA	NA	NA
chr13:113011934	420277	DEL	408	0.9525	0.3148	3	MCF2L(1.3839e-18,0.77)	NA	NA	NA	NA	NA	NA	NA	NA	No	ID=13-113011753-113011940-GGACGGTGGACAGGCGGTGTGGACGGTGGACACTGTGATGC,13-113012325-113012407-GGACGGTGGACAGGCAGTGTGGACGGTGGACACTGTGATGC,13-113012730-113012872-GTGTGGACGGTGGACACTGTGATGCGGACGGTGGACAGGCG,13-113012873-113013009-GATGCGGACGGTGGACAGGCGGTGTGGACGGTGGACACTGT;MOTIFS=GTGTGGACGGTGGACACTGTGATGCGGACGGTGGACAGGCG,GGACGGTGGACAGGCAGTGTGGACGGTGGACACTGTGATGC,GATGCGGACGGTGGACAGGCGGTGTGGACGGTGGACACTGT,GGACGGTGGACAGGCGGTGTGGACGGTGGACACTGTGATGC;STRUC=<VC68641>	HPRC,HGSVC	No	0.063	No	NA,NA	NA	NA
chr13:113011949	420278	DEL	756	0.8429	0.5875	28	MCF2L(1.3839e-18,0.77)	NA	NA	NA	NA	NA	NA	NA	NA	No	ID=13-113011753-113011940-GGACGGTGGACAGGCGGTGTGGACGGTGGACACTGTGATGC,13-113012325-113012407-GGACGGTGGACAGGCAGTGTGGACGGTGGACACTGTGATGC,13-113012730-113012872-GTGTGGACGGTGGACACTGTGATGCGGACGGTGGACAGGCG,13-113012873-113013009-GATGCGGACGGTGGACAGGCGGTGTGGACGGTGGACACTGT;MOTIFS=GTGTGGACGGTGGACACTGTGATGCGGACGGTGGACAGGCG,GGACGGTGGACAGGCAGTGTGGACGGTGGACACTGTGATGC,GATGCGGACGGTGGACAGGCGGTGTGGACGGTGGACACTGT,GGACGGTGGACAGGCGGTGTGGACGGTGGACACTGTGATGC;STRUC=<VC68641>	HPRC,HGSVC,1KG-ONT	Yes	0.041	No	NA,NA	NA	NA
chr13:113012081	420280	DEL	204	0.8576	0.6058	15	MCF2L(1.3839e-18,0.77)	NA	NA	NA	NA	NA	NA	NA	NA	No	ID=13-113011753-113011940-GGACGGTGGACAGGCGGTGTGGACGGTGGACACTGTGATGC,13-113012325-113012407-GGACGGTGGACAGGCAGTGTGGACGGTGGACACTGTGATGC,13-113012730-113012872-GTGTGGACGGTGGACACTGTGATGCGGACGGTGGACAGGCG,13-113012873-113013009-GATGCGGACGGTGGACAGGCGGTGTGGACGGTGGACACTGT;MOTIFS=GTGTGGACGGTGGACACTGTGATGCGGACGGTGGACAGGCG,GGACGGTGGACAGGCAGTGTGGACGGTGGACACTGTGATGC,GATGCGGACGGTGGACAGGCGGTGTGGACGGTGGACACTGT,GGACGGTGGACAGGCGGTGTGGACGGTGGACACTGTGATGC;STRUC=<VC68641>	HPRC,HGSVC,1KG-ONT	No	3.199	Yes	NA,NA	NA	NA
chr13:113012194	420281	DEL	122	0.8255	0.6496	1	MCF2L(1.3839e-18,0.77)	NA	NA	NA	NA	NA	NA	NA	NA	No	ID=13-113011753-113011940-GGACGGTGGACAGGCGGTGTGGACGGTGGACACTGTGATGC,13-113012325-113012407-GGACGGTGGACAGGCAGTGTGGACGGTGGACACTGTGATGC,13-113012730-113012872-GTGTGGACGGTGGACACTGTGATGCGGACGGTGGACAGGCG,13-113012873-113013009-GATGCGGACGGTGGACAGGCGGTGTGGACGGTGGACACTGT;MOTIFS=GTGTGGACGGTGGACACTGTGATGCGGACGGTGGACAGGCG,GGACGGTGGACAGGCAGTGTGGACGGTGGACACTGTGATGC,GATGCGGACGGTGGACAGGCGGTGTGGACGGTGGACACTGT,GGACGGTGGACAGGCGGTGTGGACGGTGGACACTGTGATGC;STRUC=<VC68641>	HPRC,HGSVC	No	0.185	No	NA,NA	NA	NA
chr13:113012432	420283	DEL	164	0.8008	0.6878	5	MCF2L(1.3839e-18,0.77)	NA	NA	NA	NA	NA	NA	NA	NA	No	ID=13-113011753-113011940-GGACGGTGGACAGGCGGTGTGGACGGTGGACACTGTGATGC,13-113012325-113012407-GGACGGTGGACAGGCAGTGTGGACGGTGGACACTGTGATGC,13-113012730-113012872-GTGTGGACGGTGGACACTGTGATGCGGACGGTGGACAGGCG,13-113012873-113013009-GATGCGGACGGTGGACAGGCGGTGTGGACGGTGGACACTGT;MOTIFS=GTGTGGACGGTGGACACTGTGATGCGGACGGTGGACAGGCG,GGACGGTGGACAGGCAGTGTGGACGGTGGACACTGTGATGC,GATGCGGACGGTGGACAGGCGGTGTGGACGGTGGACACTGT,GGACGGTGGACAGGCGGTGTGGACGGTGGACACTGTGATGC;STRUC=<VC68641>	HPRC,HGSVC,1KG-ONT	No	0.049	Yes	NA,NA	NA	NA
chr13:113012453	420284	INS	62	0.8411	0.5687	16	MCF2L(1.3839e-18,0.77)	NA	NA	NA	NA	NA	NA	NA	NA	No	ID=13-113011753-113011940-GGACGGTGGACAGGCGGTGTGGACGGTGGACACTGTGATGC,13-113012325-113012407-GGACGGTGGACAGGCAGTGTGGACGGTGGACACTGTGATGC,13-113012730-113012872-GTGTGGACGGTGGACACTGTGATGCGGACGGTGGACAGGCG,13-113012873-113013009-GATGCGGACGGTGGACAGGCGGTGTGGACGGTGGACACTGT;MOTIFS=GTGTGGACGGTGGACACTGTGATGCGGACGGTGGACAGGCG,GGACGGTGGACAGGCAGTGTGGACGGTGGACACTGTGATGC,GATGCGGACGGTGGACAGGCGGTGTGGACGGTGGACACTGT,GGACGGTGGACAGGCGGTGTGGACGGTGGACACTGTGATGC;STRUC=<VC68641>	HGSVC	No	0.0	Yes	NA,NA	NA	NA
chr13:113012501	420286	DEL	83	0.8443	0.6114	1	MCF2L(1.3839e-18,0.77)	NA	NA	NA	NA	NA	NA	NA	NA	No	ID=13-113011753-113011940-GGACGGTGGACAGGCGGTGTGGACGGTGGACACTGTGATGC,13-113012325-113012407-GGACGGTGGACAGGCAGTGTGGACGGTGGACACTGTGATGC,13-113012730-113012872-GTGTGGACGGTGGACACTGTGATGCGGACGGTGGACAGGCG,13-113012873-113013009-GATGCGGACGGTGGACAGGCGGTGTGGACGGTGGACACTGT;MOTIFS=GTGTGGACGGTGGACACTGTGATGCGGACGGTGGACAGGCG,GGACGGTGGACAGGCAGTGTGGACGGTGGACACTGTGATGC,GATGCGGACGGTGGACAGGCGGTGTGGACGGTGGACACTGT,GGACGGTGGACAGGCGGTGTGGACGGTGGACACTGTGATGC;STRUC=<VC68641>	HPRC,HGSVC,1KG-ONT	No	0.04	No	NA,NA	NA	NA
chr13:113012534	420287	DEL	62	0.847	0.5633	3	MCF2L(1.3839e-18,0.77)	NA	NA	NA	NA	NA	NA	NA	NA	No	ID=13-113011753-113011940-GGACGGTGGACAGGCGGTGTGGACGGTGGACACTGTGATGC,13-113012325-113012407-GGACGGTGGACAGGCAGTGTGGACGGTGGACACTGTGATGC,13-113012730-113012872-GTGTGGACGGTGGACACTGTGATGCGGACGGTGGACAGGCG,13-113012873-113013009-GATGCGGACGGTGGACAGGCGGTGTGGACGGTGGACACTGT;MOTIFS=GTGTGGACGGTGGACACTGTGATGCGGACGGTGGACAGGCG,GGACGGTGGACAGGCAGTGTGGACGGTGGACACTGTGATGC,GATGCGGACGGTGGACAGGCGGTGTGGACGGTGGACACTGT,GGACGGTGGACAGGCGGTGTGGACGGTGGACACTGTGATGC;STRUC=<VC68641>	HPRC,HGSVC,1KG-ONT	No	0.058	Yes	NA,NA	NA	NA
chr13:113012587	420288	INS	553	0.8855	0.4215	27	MCF2L(1.3839e-18,0.77)	NA	NA	NA	NA	NA	NA	NA	NA	No	ID=13-113011753-113011940-GGACGGTGGACAGGCGGTGTGGACGGTGGACACTGTGATGC,13-113012325-113012407-GGACGGTGGACAGGCAGTGTGGACGGTGGACACTGTGATGC,13-113012730-113012872-GTGTGGACGGTGGACACTGTGATGCGGACGGTGGACAGGCG,13-113012873-113013009-GATGCGGACGGTGGACAGGCGGTGTGGACGGTGGACACTGT;MOTIFS=GTGTGGACGGTGGACACTGTGATGCGGACGGTGGACAGGCG,GGACGGTGGACAGGCAGTGTGGACGGTGGACACTGTGATGC,GATGCGGACGGTGGACAGGCGGTGTGGACGGTGGACACTGT,GGACGGTGGACAGGCGGTGTGGACGGTGGACACTGTGATGC;STRUC=<VC68641>	NA	No	0.0	Yes	NA,NA	NA	NA
chr13:113012628	420289	INS	102	0.8058	0.6981	68	MCF2L(1.3839e-18,0.77)	NA	NA	NA	NA	NA	NA	NA	NA	No	ID=13-113011753-113011940-GGACGGTGGACAGGCGGTGTGGACGGTGGACACTGTGATGC,13-113012325-113012407-GGACGGTGGACAGGCAGTGTGGACGGTGGACACTGTGATGC,13-113012730-113012872-GTGTGGACGGTGGACACTGTGATGCGGACGGTGGACAGGCG,13-113012873-113013009-GATGCGGACGGTGGACAGGCGGTGTGGACGGTGGACACTGT;MOTIFS=GTGTGGACGGTGGACACTGTGATGCGGACGGTGGACAGGCG,GGACGGTGGACAGGCAGTGTGGACGGTGGACACTGTGATGC,GATGCGGACGGTGGACAGGCGGTGTGGACGGTGGACACTGT,GGACGGTGGACAGGCGGTGTGGACGGTGGACACTGTGATGC;STRUC=<VC68641>	NA	No	0.0	Yes	NA,NA	NA	NA
chr13:113012669	420290	DEL	61	0.8134	0.6547	53	MCF2L(1.3839e-18,0.77)	NA	NA	NA	NA	NA	NA	NA	NA	No	ID=13-113011753-113011940-GGACGGTGGACAGGCGGTGTGGACGGTGGACACTGTGATGC,13-113012325-113012407-GGACGGTGGACAGGCAGTGTGGACGGTGGACACTGTGATGC,13-113012730-113012872-GTGTGGACGGTGGACACTGTGATGCGGACGGTGGACAGGCG,13-113012873-113013009-GATGCGGACGGTGGACAGGCGGTGTGGACGGTGGACACTGT;MOTIFS=GTGTGGACGGTGGACACTGTGATGCGGACGGTGGACAGGCG,GGACGGTGGACAGGCAGTGTGGACGGTGGACACTGTGATGC,GATGCGGACGGTGGACAGGCGGTGTGGACGGTGGACACTGT,GGACGGTGGACAGGCGGTGTGGACGGTGGACACTGTGATGC;STRUC=<VC68641>	HPRC,HGSVC,1KG-ONT	No	0.042	Yes	NA,NA	NA	NA
chr13:113012730	420291	DEL	164	0.8017	0.6842	21	MCF2L(1.3839e-18,0.77)	NA	NA	NA	NA	NA	NA	NA	NA	No	ID=13-113011753-113011940-GGACGGTGGACAGGCGGTGTGGACGGTGGACACTGTGATGC,13-113012325-113012407-GGACGGTGGACAGGCAGTGTGGACGGTGGACACTGTGATGC,13-113012730-113012872-GTGTGGACGGTGGACACTGTGATGCGGACGGTGGACAGGCG,13-113012873-113013009-GATGCGGACGGTGGACAGGCGGTGTGGACGGTGGACACTGT;MOTIFS=GTGTGGACGGTGGACACTGTGATGCGGACGGTGGACAGGCG,GGACGGTGGACAGGCAGTGTGGACGGTGGACACTGTGATGC,GATGCGGACGGTGGACAGGCGGTGTGGACGGTGGACACTGT,GGACGGTGGACAGGCGGTGTGGACGGTGGACACTGTGATGC;STRUC=<VC68641>	HPRC,HGSVC,1KG-ONT	Yes	0.02	Yes	NA,NA	NA	NA
chr13:113012750	420292	INS	246	0.7951	0.6893	2	MCF2L(1.3839e-18,0.77)	NA	NA	NA	NA	NA	NA	NA	NA	No	ID=13-113011753-113011940-GGACGGTGGACAGGCGGTGTGGACGGTGGACACTGTGATGC,13-113012325-113012407-GGACGGTGGACAGGCAGTGTGGACGGTGGACACTGTGATGC,13-113012730-113012872-GTGTGGACGGTGGACACTGTGATGCGGACGGTGGACAGGCG,13-113012873-113013009-GATGCGGACGGTGGACAGGCGGTGTGGACGGTGGACACTGT;MOTIFS=GTGTGGACGGTGGACACTGTGATGCGGACGGTGGACAGGCG,GGACGGTGGACAGGCAGTGTGGACGGTGGACACTGTGATGC,GATGCGGACGGTGGACAGGCGGTGTGGACGGTGGACACTGT,GGACGGTGGACAGGCGGTGTGGACGGTGGACACTGTGATGC;STRUC=<VC68641>	HPRC,HGSVC,1KG-ONT	No	0.0	No	NA,NA	NA	NA
chr13:113012750	420293	DEL	123	0.9119	0.326	39	MCF2L(1.3839e-18,0.77)	NA	NA	NA	NA	NA	NA	NA	NA	No	ID=13-113011753-113011940-GGACGGTGGACAGGCGGTGTGGACGGTGGACACTGTGATGC,13-113012325-113012407-GGACGGTGGACAGGCAGTGTGGACGGTGGACACTGTGATGC,13-113012730-113012872-GTGTGGACGGTGGACACTGTGATGCGGACGGTGGACAGGCG,13-113012873-113013009-GATGCGGACGGTGGACAGGCGGTGTGGACGGTGGACACTGT;MOTIFS=GTGTGGACGGTGGACACTGTGATGCGGACGGTGGACAGGCG,GGACGGTGGACAGGCAGTGTGGACGGTGGACACTGTGATGC,GATGCGGACGGTGGACAGGCGGTGTGGACGGTGGACACTGT,GGACGGTGGACAGGCGGTGTGGACGGTGGACACTGTGATGC;STRUC=<VC68641>	HPRC,HGSVC	Yes	0.03	Yes	NA,NA	NA	NA
chr13:113012791	420294	DEL	82	0.8746	0.501	44	MCF2L(1.3839e-18,0.77)	NA	NA	NA	NA	NA	NA	NA	NA	No	ID=13-113011753-113011940-GGACGGTGGACAGGCGGTGTGGACGGTGGACACTGTGATGC,13-113012325-113012407-GGACGGTGGACAGGCAGTGTGGACGGTGGACACTGTGATGC,13-113012730-113012872-GTGTGGACGGTGGACACTGTGATGCGGACGGTGGACAGGCG,13-113012873-113013009-GATGCGGACGGTGGACAGGCGGTGTGGACGGTGGACACTGT;MOTIFS=GTGTGGACGGTGGACACTGTGATGCGGACGGTGGACAGGCG,GGACGGTGGACAGGCAGTGTGGACGGTGGACACTGTGATGC,GATGCGGACGGTGGACAGGCGGTGTGGACGGTGGACACTGT,GGACGGTGGACAGGCGGTGTGGACGGTGGACACTGTGATGC;STRUC=<VC68641>	HPRC,HGSVC,1KG-ONT	No	0.039	Yes	NA,NA	NA	NA
chr13:113012796	420295	INS	61	0.857	0.522	85	MCF2L(1.3839e-18,0.77)	NA	NA	NA	NA	NA	NA	NA	NA	No	ID=13-113011753-113011940-GGACGGTGGACAGGCGGTGTGGACGGTGGACACTGTGATGC,13-113012325-113012407-GGACGGTGGACAGGCAGTGTGGACGGTGGACACTGTGATGC,13-113012730-113012872-GTGTGGACGGTGGACACTGTGATGCGGACGGTGGACAGGCG,13-113012873-113013009-GATGCGGACGGTGGACAGGCGGTGTGGACGGTGGACACTGT;MOTIFS=GTGTGGACGGTGGACACTGTGATGCGGACGGTGGACAGGCG,GGACGGTGGACAGGCAGTGTGGACGGTGGACACTGTGATGC,GATGCGGACGGTGGACAGGCGGTGTGGACGGTGGACACTGT,GGACGGTGGACAGGCGGTGTGGACGGTGGACACTGTGATGC;STRUC=<VC68641>	HGSVC	No	0.0	Yes	NA,NA	NA	NA
chr13:113012796	420296	INS	286	0.7999	0.699	4	MCF2L(1.3839e-18,0.77)	NA	NA	NA	NA	NA	NA	NA	NA	No	ID=13-113011753-113011940-GGACGGTGGACAGGCGGTGTGGACGGTGGACACTGTGATGC,13-113012325-113012407-GGACGGTGGACAGGCAGTGTGGACGGTGGACACTGTGATGC,13-113012730-113012872-GTGTGGACGGTGGACACTGTGATGCGGACGGTGGACAGGCG,13-113012873-113013009-GATGCGGACGGTGGACAGGCGGTGTGGACGGTGGACACTGT;MOTIFS=GTGTGGACGGTGGACACTGTGATGCGGACGGTGGACAGGCG,GGACGGTGGACAGGCAGTGTGGACGGTGGACACTGTGATGC,GATGCGGACGGTGGACAGGCGGTGTGGACGGTGGACACTGT,GGACGGTGGACAGGCGGTGTGGACGGTGGACACTGTGATGC;STRUC=<VC68641>	HPRC,HGSVC,1KG-ONT	No	0.0	Yes	NA,NA	NA	NA
chr13:113012857	420297	INS	247	0.8598	0.5944	20	MCF2L(1.3839e-18,0.77)	NA	NA	NA	NA	NA	NA	NA	NA	No	ID=13-113011753-113011940-GGACGGTGGACAGGCGGTGTGGACGGTGGACACTGTGATGC,13-113012325-113012407-GGACGGTGGACAGGCAGTGTGGACGGTGGACACTGTGATGC,13-113012730-113012872-GTGTGGACGGTGGACACTGTGATGCGGACGGTGGACAGGCG,13-113012873-113013009-GATGCGGACGGTGGACAGGCGGTGTGGACGGTGGACACTGT;MOTIFS=GTGTGGACGGTGGACACTGTGATGCGGACGGTGGACAGGCG,GGACGGTGGACAGGCAGTGTGGACGGTGGACACTGTGATGC,GATGCGGACGGTGGACAGGCGGTGTGGACGGTGGACACTGT,GGACGGTGGACAGGCGGTGTGGACGGTGGACACTGTGATGC;STRUC=<VC68641>	HPRC,HGSVC,1KG-ONT	No	0.0	Yes	NA,NA	NA	NA
chr13:113013905	420298	DEL	96	0.833	0.594	35	MCF2L(1.3839e-18,0.77)	NA	NA	NA	NA	NA	NA	NA	NA	No	NA	1KG-ONT	Yes	0.089	Yes	NA,NA	NA	NA
chr13:113020611	420299	INS	81	0.8043	0.6925	1	MCF2L(1.3839e-18,0.77)	NA	NA	NA	NA	NA	NA	NA	NA	No	NA	NA	No	2.012	No	NA,NA	NA	NA
chr13:113024879	420300	INS	162	0.841	0.5746	5	MCF2L(1.3839e-18,0.77)	NA	NA	NA	NA	NA	NA	NA	NA	No	NA	HGSVC,1KG-ONT	Yes	1.772	Yes	NA,NA	NA	NA
chr13:113024957	420301	INS	54	0.8352	0.5932	3	MCF2L(1.3839e-18,0.77)	NA	NA	NA	NA	NA	NA	NA	NA	No	ID=13-113025359-113025525-TCATGGTGGGGTCCCCGTGACTGTGGGTCGGGGCAGAGTCTCTGTGAGGTTTCA;MOTIFS=TCATGGTGGGGTCCCCGTGACTGTGGGTCGGGGCAGAGTCTCTGTGAGGTTTCA;STRUC=(TCATGGTGGGGTCCCCGTGACTGTGGGTCGGGGCAGAGTCTCTGTGAGGTTTCA)n	HPRC,HGSVC	Yes	1.772	No	NA,NA	NA	NA
chr13:113024957	420302	INS	216	0.8097	0.6635	498	MCF2L(1.3839e-18,0.77)	NA	NA	NA	NA	NA	NA	NA	NA	No	ID=13-113025359-113025525-TCATGGTGGGGTCCCCGTGACTGTGGGTCGGGGCAGAGTCTCTGTGAGGTTTCA;MOTIFS=TCATGGTGGGGTCCCCGTGACTGTGGGTCGGGGCAGAGTCTCTGTGAGGTTTCA;STRUC=(TCATGGTGGGGTCCCCGTGACTGTGGGTCGGGGCAGAGTCTCTGTGAGGTTTCA)n	HGSVC,1KG-ONT	Yes	1.772	Yes	NA,NA	NA	NA
chr13:113024986	420303	DEL	216	0.8064	0.6905	73	MCF2L(1.3839e-18,0.77)	NA	NA	NA	NA	NA	NA	NA	NA	No	ID=13-113025359-113025525-TCATGGTGGGGTCCCCGTGACTGTGGGTCGGGGCAGAGTCTCTGTGAGGTTTCA;MOTIFS=TCATGGTGGGGTCCCCGTGACTGTGGGTCGGGGCAGAGTCTCTGTGAGGTTTCA;STRUC=(TCATGGTGGGGTCCCCGTGACTGTGGGTCGGGGCAGAGTCTCTGTGAGGTTTCA)n	HPRC,HGSVC,1KG-ONT	No	3.08	Yes	NA,NA	NA	NA
chr13:113025048	420304	INS	54	0.8203	0.6423	1	MCF2L(1.3839e-18,0.77)	NA	NA	NA	NA	NA	NA	NA	NA	No	ID=13-113025359-113025525-TCATGGTGGGGTCCCCGTGACTGTGGGTCGGGGCAGAGTCTCTGTGAGGTTTCA;MOTIFS=TCATGGTGGGGTCCCCGTGACTGTGGGTCGGGGCAGAGTCTCTGTGAGGTTTCA;STRUC=(TCATGGTGGGGTCCCCGTGACTGTGGGTCGGGGCAGAGTCTCTGTGAGGTTTCA)n	HPRC,HGSVC	No	0.135	No	NA,NA	NA	NA
chr13:113025065	420305	DEL	108	0.8738	0.4956	15	MCF2L(1.3839e-18,0.77)	NA	NA	NA	NA	NA	NA	NA	NA	No	ID=13-113025359-113025525-TCATGGTGGGGTCCCCGTGACTGTGGGTCGGGGCAGAGTCTCTGTGAGGTTTCA;MOTIFS=TCATGGTGGGGTCCCCGTGACTGTGGGTCGGGGCAGAGTCTCTGTGAGGTTTCA;STRUC=(TCATGGTGGGGTCCCCGTGACTGTGGGTCGGGGCAGAGTCTCTGTGAGGTTTCA)n	HPRC,HGSVC	No	3.368	Yes	NA,NA	NA	NA
chr13:113025098	420306	DEL	54	0.8751	0.648	207	MCF2L(1.3839e-18,0.77)	NA	NA	NA	NA	NA	NA	NA	NA	No	ID=13-113025359-113025525-TCATGGTGGGGTCCCCGTGACTGTGGGTCGGGGCAGAGTCTCTGTGAGGTTTCA;MOTIFS=TCATGGTGGGGTCCCCGTGACTGTGGGTCGGGGCAGAGTCTCTGTGAGGTTTCA;STRUC=(TCATGGTGGGGTCCCCGTGACTGTGGGTCGGGGCAGAGTCTCTGTGAGGTTTCA)n	HPRC,HGSVC,1KG-ONT	No	0.512	Yes	NA,NA	NA	NA
chr13:113025120	420307	DEL	108	0.8257	0.6159	31	MCF2L(1.3839e-18,0.77)	NA	NA	NA	NA	NA	NA	NA	NA	No	ID=13-113025359-113025525-TCATGGTGGGGTCCCCGTGACTGTGGGTCGGGGCAGAGTCTCTGTGAGGTTTCA;MOTIFS=TCATGGTGGGGTCCCCGTGACTGTGGGTCGGGGCAGAGTCTCTGTGAGGTTTCA;STRUC=(TCATGGTGGGGTCCCCGTGACTGTGGGTCGGGGCAGAGTCTCTGTGAGGTTTCA)n	HPRC,HGSVC	No	3.723	Yes	NA,NA	NA	NA
chr13:113025171	420308	INS	54	0.8069	0.6966	2	MCF2L(1.3839e-18,0.77)	NA	NA	NA	NA	NA	NA	NA	NA	No	ID=13-113025359-113025525-TCATGGTGGGGTCCCCGTGACTGTGGGTCGGGGCAGAGTCTCTGTGAGGTTTCA;MOTIFS=TCATGGTGGGGTCCCCGTGACTGTGGGTCGGGGCAGAGTCTCTGTGAGGTTTCA;STRUC=(TCATGGTGGGGTCCCCGTGACTGTGGGTCGGGGCAGAGTCTCTGTGAGGTTTCA)n	HPRC,HGSVC	No	0.135	Yes	NA,NA	NA	NA
chr13:113025305	420309	INS	54	0.9025	0.4412	3	MCF2L(1.3839e-18,0.77)	NA	NA	NA	NA	NA	NA	NA	NA	No	ID=13-113025359-113025525-TCATGGTGGGGTCCCCGTGACTGTGGGTCGGGGCAGAGTCTCTGTGAGGTTTCA;MOTIFS=TCATGGTGGGGTCCCCGTGACTGTGGGTCGGGGCAGAGTCTCTGTGAGGTTTCA;STRUC=(TCATGGTGGGGTCCCCGTGACTGTGGGTCGGGGCAGAGTCTCTGTGAGGTTTCA)n	HPRC,HGSVC	No	0.135	Yes	NA,NA	NA	NA
chr13:113025311	420310	INS	54	0.8244	0.6601	12	MCF2L(1.3839e-18,0.77)	NA	NA	NA	NA	NA	NA	NA	NA	No	ID=13-113025359-113025525-TCATGGTGGGGTCCCCGTGACTGTGGGTCGGGGCAGAGTCTCTGTGAGGTTTCA;MOTIFS=TCATGGTGGGGTCCCCGTGACTGTGGGTCGGGGCAGAGTCTCTGTGAGGTTTCA;STRUC=(TCATGGTGGGGTCCCCGTGACTGTGGGTCGGGGCAGAGTCTCTGTGAGGTTTCA)n	HPRC,HGSVC	No	0.135	Yes	NA,NA	NA	NA
chr13:113025359	420311	DEL	54	0.9324	0.2627	30	MCF2L(1.3839e-18,0.77)	NA	NA	NA	NA	NA	NA	NA	NA	No	ID=13-113025359-113025525-TCATGGTGGGGTCCCCGTGACTGTGGGTCGGGGCAGAGTCTCTGTGAGGTTTCA;MOTIFS=TCATGGTGGGGTCCCCGTGACTGTGGGTCGGGGCAGAGTCTCTGTGAGGTTTCA;STRUC=(TCATGGTGGGGTCCCCGTGACTGTGGGTCGGGGCAGAGTCTCTGTGAGGTTTCA)n	HPRC,HGSVC,1KG-ONT	No	2.649	Yes	NA,NA	NA	NA
chr13:113025387	420312	INS	81	0.8603	0.5773	8	MCF2L(1.3839e-18,0.77)	NA	NA	NA	NA	NA	NA	NA	NA	No	ID=13-113025359-113025525-TCATGGTGGGGTCCCCGTGACTGTGGGTCGGGGCAGAGTCTCTGTGAGGTTTCA;MOTIFS=TCATGGTGGGGTCCCCGTGACTGTGGGTCGGGGCAGAGTCTCTGTGAGGTTTCA;STRUC=(TCATGGTGGGGTCCCCGTGACTGTGGGTCGGGGCAGAGTCTCTGTGAGGTTTCA)n	HPRC,HGSVC	No	0.135	Yes	NA,NA	NA	NA
chr13:113025412	420314	INS	58	0.8549	0.5451	5	MCF2L(1.3839e-18,0.77)	NA	NA	NA	NA	NA	NA	NA	NA	No	ID=13-113025359-113025525-TCATGGTGGGGTCCCCGTGACTGTGGGTCGGGGCAGAGTCTCTGTGAGGTTTCA;MOTIFS=TCATGGTGGGGTCCCCGTGACTGTGGGTCGGGGCAGAGTCTCTGTGAGGTTTCA;STRUC=(TCATGGTGGGGTCCCCGTGACTGTGGGTCGGGGCAGAGTCTCTGTGAGGTTTCA)n	HPRC,HGSVC	No	0.135	Yes	NA,NA	NA	NA
chr13:113025525	420316	DEL	433	0.8637	0.5092	13	MCF2L(1.3839e-18,0.77)	NA	NA	NA	NA	NA	NA	NA	NA	No	ID=13-113025359-113025525-TCATGGTGGGGTCCCCGTGACTGTGGGTCGGGGCAGAGTCTCTGTGAGGTTTCA;MOTIFS=TCATGGTGGGGTCCCCGTGACTGTGGGTCGGGGCAGAGTCTCTGTGAGGTTTCA;STRUC=(TCATGGTGGGGTCCCCGTGACTGTGGGTCGGGGCAGAGTCTCTGTGAGGTTTCA)n	NA	Yes	2.07	No	NA,NA	NA	NA
chr13:113025558	420317	DEL	135	0.9086	0.3278	217	MCF2L(1.3839e-18,0.77)	NA	NA	NA	NA	NA	NA	NA	NA	No	ID=13-113025359-113025525-TCATGGTGGGGTCCCCGTGACTGTGGGTCGGGGCAGAGTCTCTGTGAGGTTTCA;MOTIFS=TCATGGTGGGGTCCCCGTGACTGTGGGTCGGGGCAGAGTCTCTGTGAGGTTTCA;STRUC=(TCATGGTGGGGTCCCCGTGACTGTGGGTCGGGGCAGAGTCTCTGTGAGGTTTCA)n	HPRC,HGSVC,1KG-ONT	Yes	3.773	Yes	NA,NA	NA	NA
chr13:113025558	420318	DEL	189	0.8171	0.67	169	MCF2L(1.3839e-18,0.77)	NA	NA	NA	NA	NA	NA	NA	NA	No	ID=13-113025359-113025525-TCATGGTGGGGTCCCCGTGACTGTGGGTCGGGGCAGAGTCTCTGTGAGGTTTCA;MOTIFS=TCATGGTGGGGTCCCCGTGACTGTGGGTCGGGGCAGAGTCTCTGTGAGGTTTCA;STRUC=(TCATGGTGGGGTCCCCGTGACTGTGGGTCGGGGCAGAGTCTCTGTGAGGTTTCA)n	HPRC,HGSVC,1KG-ONT	Yes	3.231	Yes	NA,NA	NA	NA
chr13:113025558	420319	DEL	243	0.8113	0.6742	43	MCF2L(1.3839e-18,0.77)	NA	NA	NA	NA	NA	NA	NA	NA	No	ID=13-113025359-113025525-TCATGGTGGGGTCCCCGTGACTGTGGGTCGGGGCAGAGTCTCTGTGAGGTTTCA;MOTIFS=TCATGGTGGGGTCCCCGTGACTGTGGGTCGGGGCAGAGTCTCTGTGAGGTTTCA;STRUC=(TCATGGTGGGGTCCCCGTGACTGTGGGTCGGGGCAGAGTCTCTGTGAGGTTTCA)n	HPRC,HGSVC,1KG-ONT	Yes	2.253	Yes	NA,NA	NA	NA
chr13:113025558	420320	DEL	351	0.8328	0.6314	8	MCF2L(1.3839e-18,0.77)	NA	NA	NA	NA	NA	NA	NA	NA	No	ID=13-113025359-113025525-TCATGGTGGGGTCCCCGTGACTGTGGGTCGGGGCAGAGTCTCTGTGAGGTTTCA;MOTIFS=TCATGGTGGGGTCCCCGTGACTGTGGGTCGGGGCAGAGTCTCTGTGAGGTTTCA;STRUC=(TCATGGTGGGGTCCCCGTGACTGTGGGTCGGGGCAGAGTCTCTGTGAGGTTTCA)n	HGSVC	No	1.608	Yes	NA,NA	NA	NA
chr13:113025559	420321	DEL	297	0.8809	0.452	4	MCF2L(1.3839e-18,0.77)	NA	NA	NA	NA	NA	NA	NA	NA	No	ID=13-113025359-113025525-TCATGGTGGGGTCCCCGTGACTGTGGGTCGGGGCAGAGTCTCTGTGAGGTTTCA;MOTIFS=TCATGGTGGGGTCCCCGTGACTGTGGGTCGGGGCAGAGTCTCTGTGAGGTTTCA;STRUC=(TCATGGTGGGGTCCCCGTGACTGTGGGTCGGGGCAGAGTCTCTGTGAGGTTTCA)n	HPRC,HGSVC	Yes	1.776	No	NA,NA	NA	NA
chr13:113025582	420322	INS	50	0.8519	0.5293	1	MCF2L(1.3839e-18,0.77)	NA	NA	NA	NA	NA	NA	NA	NA	No	ID=13-113025359-113025525-TCATGGTGGGGTCCCCGTGACTGTGGGTCGGGGCAGAGTCTCTGTGAGGTTTCA;MOTIFS=TCATGGTGGGGTCCCCGTGACTGTGGGTCGGGGCAGAGTCTCTGTGAGGTTTCA;STRUC=(TCATGGTGGGGTCCCCGTGACTGTGGGTCGGGGCAGAGTCTCTGTGAGGTTTCA)n	HGSVC	No	0.135	No	NA,NA	NA	NA
chr13:113025634	420324	DEL	216	0.8064	0.6905	67	MCF2L(1.3839e-18,0.77)	NA	NA	NA	NA	NA	NA	NA	NA	No	ID=13-113025359-113025525-TCATGGTGGGGTCCCCGTGACTGTGGGTCGGGGCAGAGTCTCTGTGAGGTTTCA;MOTIFS=TCATGGTGGGGTCCCCGTGACTGTGGGTCGGGGCAGAGTCTCTGTGAGGTTTCA;STRUC=(TCATGGTGGGGTCCCCGTGACTGTGGGTCGGGGCAGAGTCTCTGTGAGGTTTCA)n	HPRC,HGSVC,1KG-ONT	Yes	2.846	Yes	NA,NA	NA	NA
chr13:113025742	420325	DEL	54	0.8353	0.636	1	MCF2L(1.3839e-18,0.77)	NA	NA	NA	NA	NA	NA	NA	NA	No	ID=13-113025359-113025525-TCATGGTGGGGTCCCCGTGACTGTGGGTCGGGGCAGAGTCTCTGTGAGGTTTCA;MOTIFS=TCATGGTGGGGTCCCCGTGACTGTGGGTCGGGGCAGAGTCTCTGTGAGGTTTCA;STRUC=(TCATGGTGGGGTCCCCGTGACTGTGGGTCGGGGCAGAGTCTCTGTGAGGTTTCA)n	HPRC,HGSVC	No	2.334	No	NA,NA	NA	NA
chr13:113025752	420326	INS	56	0.9227	0.3105	13	MCF2L(1.3839e-18,0.77)	NA	NA	NA	NA	NA	NA	NA	NA	No	ID=13-113025359-113025525-TCATGGTGGGGTCCCCGTGACTGTGGGTCGGGGCAGAGTCTCTGTGAGGTTTCA;MOTIFS=TCATGGTGGGGTCCCCGTGACTGTGGGTCGGGGCAGAGTCTCTGTGAGGTTTCA;STRUC=(TCATGGTGGGGTCCCCGTGACTGTGGGTCGGGGCAGAGTCTCTGTGAGGTTTCA)n	HGSVC	No	2.095	Yes	NA,NA	NA	NA
chr13:113025790	420327	INS	353	0.8055	0.6836	82	MCF2L(1.3839e-18,0.77)	NA	NA	NA	NA	NA	NA	NA	NA	No	ID=13-113025359-113025525-TCATGGTGGGGTCCCCGTGACTGTGGGTCGGGGCAGAGTCTCTGTGAGGTTTCA;MOTIFS=TCATGGTGGGGTCCCCGTGACTGTGGGTCGGGGCAGAGTCTCTGTGAGGTTTCA;STRUC=(TCATGGTGGGGTCCCCGTGACTGTGGGTCGGGGCAGAGTCTCTGTGAGGTTTCA)n	HPRC,HGSVC,1KG-ONT	No	0.135	Yes	NA,NA	NA	NA
chr13:113025790	420328	INS	109	0.8674	0.6031	5	MCF2L(1.3839e-18,0.77)	NA	NA	NA	NA	NA	NA	NA	NA	No	ID=13-113025359-113025525-TCATGGTGGGGTCCCCGTGACTGTGGGTCGGGGCAGAGTCTCTGTGAGGTTTCA;MOTIFS=TCATGGTGGGGTCCCCGTGACTGTGGGTCGGGGCAGAGTCTCTGTGAGGTTTCA;STRUC=(TCATGGTGGGGTCCCCGTGACTGTGGGTCGGGGCAGAGTCTCTGTGAGGTTTCA)n	HPRC,HGSVC	Yes	0.135	Yes	NA,NA	NA	NA
chr13:113025797	420329	INS	109	0.793	0.7	13	MCF2L(1.3839e-18,0.77)	NA	NA	NA	NA	NA	NA	NA	NA	No	ID=13-113025359-113025525-TCATGGTGGGGTCCCCGTGACTGTGGGTCGGGGCAGAGTCTCTGTGAGGTTTCA;MOTIFS=TCATGGTGGGGTCCCCGTGACTGTGGGTCGGGGCAGAGTCTCTGTGAGGTTTCA;STRUC=(TCATGGTGGGGTCCCCGTGACTGTGGGTCGGGGCAGAGTCTCTGTGAGGTTTCA)n	HPRC,HGSVC	Yes	0.122	Yes	NA,NA	NA	NA
chr13:113025843	420330	INS	57	0.8391	0.612	5	MCF2L(1.3839e-18,0.77)	NA	NA	NA	NA	NA	NA	NA	NA	No	ID=13-113025359-113025525-TCATGGTGGGGTCCCCGTGACTGTGGGTCGGGGCAGAGTCTCTGTGAGGTTTCA;MOTIFS=TCATGGTGGGGTCCCCGTGACTGTGGGTCGGGGCAGAGTCTCTGTGAGGTTTCA;STRUC=(TCATGGTGGGGTCCCCGTGACTGTGGGTCGGGGCAGAGTCTCTGTGAGGTTTCA)n	HPRC,HGSVC	No	0.122	Yes	NA,NA	NA	NA
chr13:113025969	420331	INS	108	0.8353	0.6614	23	MCF2L(1.3839e-18,0.77)	NA	NA	NA	NA	NA	NA	NA	NA	No	ID=13-113025359-113025525-TCATGGTGGGGTCCCCGTGACTGTGGGTCGGGGCAGAGTCTCTGTGAGGTTTCA;MOTIFS=TCATGGTGGGGTCCCCGTGACTGTGGGTCGGGGCAGAGTCTCTGTGAGGTTTCA;STRUC=(TCATGGTGGGGTCCCCGTGACTGTGGGTCGGGGCAGAGTCTCTGTGAGGTTTCA)n	HPRC,HGSVC	No	1.616	Yes	NA,NA	NA	NA
chr13:113026061	420332	INS	436	0.8092	0.6754	100	MCF2L(1.3839e-18,0.77)	NA	NA	NA	NA	NA	NA	NA	NA	No	ID=13-113025359-113025525-TCATGGTGGGGTCCCCGTGACTGTGGGTCGGGGCAGAGTCTCTGTGAGGTTTCA;MOTIFS=TCATGGTGGGGTCCCCGTGACTGTGGGTCGGGGCAGAGTCTCTGTGAGGTTTCA;STRUC=(TCATGGTGGGGTCCCCGTGACTGTGGGTCGGGGCAGAGTCTCTGTGAGGTTTCA)n	HGSVC,1KG-ONT	No	1.772	Yes	NA,NA	NA	NA
chr13:113026061	420333	INS	460	0.8815	0.4116	11	MCF2L(1.3839e-18,0.77)	NA	NA	NA	NA	NA	NA	NA	NA	No	ID=13-113025359-113025525-TCATGGTGGGGTCCCCGTGACTGTGGGTCGGGGCAGAGTCTCTGTGAGGTTTCA;MOTIFS=TCATGGTGGGGTCCCCGTGACTGTGGGTCGGGGCAGAGTCTCTGTGAGGTTTCA;STRUC=(TCATGGTGGGGTCCCCGTGACTGTGGGTCGGGGCAGAGTCTCTGTGAGGTTTCA)n	HGSVC,1KG-ONT	No	1.772	Yes	NA,NA	NA	NA
chr13:113026067	420334	INS	433	0.7973	0.689	4	MCF2L(1.3839e-18,0.77)	NA	NA	NA	NA	NA	NA	NA	NA	No	ID=13-113025359-113025525-TCATGGTGGGGTCCCCGTGACTGTGGGTCGGGGCAGAGTCTCTGTGAGGTTTCA;MOTIFS=TCATGGTGGGGTCCCCGTGACTGTGGGTCGGGGCAGAGTCTCTGTGAGGTTTCA;STRUC=(TCATGGTGGGGTCCCCGTGACTGTGGGTCGGGGCAGAGTCTCTGTGAGGTTTCA)n	HGSVC,1KG-ONT	No	1.772	Yes	NA,NA	NA	NA
chr13:113026070	420335	DEL	54	0.8659	0.5564	15	MCF2L(1.3839e-18,0.77)	NA	NA	NA	NA	NA	NA	NA	NA	No	ID=13-113025359-113025525-TCATGGTGGGGTCCCCGTGACTGTGGGTCGGGGCAGAGTCTCTGTGAGGTTTCA;MOTIFS=TCATGGTGGGGTCCCCGTGACTGTGGGTCGGGGCAGAGTCTCTGTGAGGTTTCA;STRUC=(TCATGGTGGGGTCCCCGTGACTGTGGGTCGGGGCAGAGTCTCTGTGAGGTTTCA)n	HPRC,HGSVC	No	0.286	Yes	NA,NA	NA	NA
chr13:113026120	420336	INS	108	0.8277	0.6241	18	MCF2L(1.3839e-18,0.77)	NA	NA	NA	NA	NA	NA	NA	NA	No	ID=13-113025359-113025525-TCATGGTGGGGTCCCCGTGACTGTGGGTCGGGGCAGAGTCTCTGTGAGGTTTCA;MOTIFS=TCATGGTGGGGTCCCCGTGACTGTGGGTCGGGGCAGAGTCTCTGTGAGGTTTCA;STRUC=(TCATGGTGGGGTCCCCGTGACTGTGGGTCGGGGCAGAGTCTCTGTGAGGTTTCA)n	HPRC,HGSVC	No	1.691	Yes	NA,NA	NA	NA
chr13:113026130	420337	INS	378	0.8337	0.605	6	MCF2L(1.3839e-18,0.77)	NA	NA	NA	NA	NA	NA	NA	NA	No	ID=13-113025359-113025525-TCATGGTGGGGTCCCCGTGACTGTGGGTCGGGGCAGAGTCTCTGTGAGGTTTCA;MOTIFS=TCATGGTGGGGTCCCCGTGACTGTGGGTCGGGGCAGAGTCTCTGTGAGGTTTCA;STRUC=(TCATGGTGGGGTCCCCGTGACTGTGGGTCGGGGCAGAGTCTCTGTGAGGTTTCA)n	HPRC,HGSVC,1KG-ONT	No	1.772	Yes	NA,NA	NA	NA
chr13:113030198	420338	DEL	122	0.8357	0.5992	6	MCF2L(1.3839e-18,0.77)	NA	NA	NA	NA	NA	NA	NA	NA	No	NA	1KG-ONT	No	2.61	Yes	NA,NA	NA	NA
chr13:113030355	420339	INS	61	0.8446	0.583	9	MCF2L(1.3839e-18,0.77)	NA	NA	NA	NA	NA	NA	NA	NA	No	NA	NA	No	0.135	Yes	NA,NA	NA	NA
chr13:113033050	420340	DEL	144	0.9305	0.4299	59	MCF2L(1.3839e-18,0.77)	NA	NA	NA	NA	NA	NA	NA	NA	No	NA	HPRC,HGSVC,1KG-ONT	No	0.021	Yes	NA,NA	NA	NA
chr13:113033050	420341	DEL	180	0.8128	0.6749	12	MCF2L(1.3839e-18,0.77)	NA	NA	NA	NA	NA	NA	NA	NA	No	NA	HPRC,HGSVC,1KG-ONT	No	0.023	Yes	NA,NA	NA	NA
chr13:113033189	420345	INS	216	0.8383	0.6271	152	MCF2L(1.3839e-18,0.77)	NA	NA	NA	NA	NA	NA	NA	NA	No	NA	HPRC,HGSVC,1KG-ONT	Yes	0.0	Yes	NA,NA	NA	NA
chr13:113033189	420344	INS	234	0.9179	0.323	92	MCF2L(1.3839e-18,0.77)	NA	NA	NA	NA	NA	NA	NA	NA	No	NA	HPRC,HGSVC,1KG-ONT	Yes	0.0	Yes	NA,NA	NA	NA
chr13:113033189	420342	INS	306	0.8448	0.5553	2	MCF2L(1.3839e-18,0.77)	NA	NA	NA	NA	NA	NA	NA	NA	No	NA	HPRC,HGSVC,1KG-ONT	Yes	0.0	No	NA,NA	NA	NA
chr13:113033189	420343	INS	198	0.8578	0.5793	45	MCF2L(1.3839e-18,0.77)	NA	NA	NA	NA	NA	NA	NA	NA	No	NA	HPRC,HGSVC,1KG-ONT	Yes	0.0	Yes	NA,NA	NA	NA
chr13:113033215	420346	DEL	54	0.8005	0.6816	134	MCF2L(1.3839e-18,0.77)	NA	NA	NA	NA	NA	NA	NA	NA	No	NA	HPRC	No	0.022	Yes	NA,NA	NA	NA
chr13:113033225	420347	INS	198	0.9095	0.3214	58	MCF2L(1.3839e-18,0.77)	NA	NA	NA	NA	NA	NA	NA	NA	No	NA	HPRC,HGSVC,1KG-ONT	Yes	0.034	Yes	NA,NA	NA	NA
chr13:113033234	420349	INS	198	0.83	0.6309	8	MCF2L(1.3839e-18,0.77)	NA	NA	NA	NA	NA	NA	NA	NA	No	NA	HPRC,HGSVC,1KG-ONT	Yes	0.034	Yes	NA,NA	NA	NA
chr13:113033236	420350	INS	451	0.8565	0.5785	10	MCF2L(1.3839e-18,0.77)	NA	NA	NA	NA	NA	NA	NA	NA	No	NA	HPRC,HGSVC,1KG-ONT	Yes	0.034	Yes	NA,NA	NA	NA
chr13:113033250	420351	INS	234	0.8477	0.5804	93	MCF2L(1.3839e-18,0.77)	NA	NA	NA	NA	NA	NA	NA	NA	No	NA	HPRC,HGSVC,1KG-ONT	Yes	0.034	Yes	NA,NA	NA	NA
chr13:113033252	420352	INS	540	0.9065	0.3471	9	MCF2L(1.3839e-18,0.77)	NA	NA	NA	NA	NA	NA	NA	NA	No	NA	HPRC,HGSVC,1KG-ONT	Yes	0.034	Yes	NA,NA	NA	NA
chr13:113033252	420353	INS	594	0.866	0.5187	480	MCF2L(1.3839e-18,0.77)	NA	NA	NA	NA	NA	NA	NA	NA	No	NA	HPRC,HGSVC,1KG-ONT	No	0.034	Yes	NA,NA	NA	NA
chr13:113033269	420354	INS	270	0.811	0.6775	52	MCF2L(1.3839e-18,0.77)	NA	NA	NA	NA	NA	NA	NA	NA	No	NA	HPRC,HGSVC,1KG-ONT	Yes	0.155	Yes	NA,NA	NA	NA
chr13:113033270	420355	INS	144	0.8743	0.458	14	MCF2L(1.3839e-18,0.77)	NA	NA	NA	NA	NA	NA	NA	NA	No	NA	HPRC,HGSVC	Yes	0.034	No	NA,NA	NA	NA
chr13:113033309	420356	INS	234	0.8082	0.6707	49	MCF2L(1.3839e-18,0.77)	NA	NA	NA	NA	NA	NA	NA	NA	No	NA	HPRC,HGSVC,1KG-ONT	Yes	0.034	Yes	NA,NA	NA	NA
chr13:113033315	420357	INS	108	0.8401	0.6043	4	MCF2L(1.3839e-18,0.77)	NA	NA	NA	NA	NA	NA	NA	NA	No	NA	HPRC,HGSVC	No	0.034	Yes	NA,NA	NA	NA
chr13:113033318	420358	INS	1098	0.8175	0.6523	61	MCF2L(1.3839e-18,0.77)	NA	NA	NA	NA	NA	NA	NA	NA	No	NA	HPRC,HGSVC,1KG-ONT	No	0.034	Yes	NA,NA	NA	NA
chr13:113033355	420359	INS	166	0.8488	0.583	9	MCF2L(1.3839e-18,0.77)	NA	NA	NA	NA	NA	NA	NA	NA	No	NA	HPRC,HGSVC,1KG-ONT	Yes	0.034	Yes	NA,NA	NA	NA
chr13:113033355	420360	INS	252	0.8601	0.546	36	MCF2L(1.3839e-18,0.77)	NA	NA	NA	NA	NA	NA	NA	NA	No	NA	HPRC,HGSVC,1KG-ONT	Yes	0.034	Yes	NA,NA	NA	NA
chr13:113033377	420362	INS	58	0.8652	0.568	1	MCF2L(1.3839e-18,0.77)	NA	NA	NA	NA	NA	NA	NA	NA	No	NA	HPRC,HGSVC,1KG-ONT	Yes	0.034	No	NA,NA	NA	NA
chr13:113033377	420361	INS	1207	0.9474	0.2745	4	MCF2L(1.3839e-18,0.77)	NA	NA	NA	NA	NA	NA	NA	NA	No	NA	HPRC,HGSVC,1KG-ONT	No	0.034	Yes	NA,NA	NA	NA
chr13:113033399	420363	INS	57	0.8824	0.4699	8	MCF2L(1.3839e-18,0.77)	NA	NA	NA	NA	NA	NA	NA	NA	No	NA	HPRC,HGSVC,1KG-ONT	Yes	0.034	No	NA,NA	NA	NA
chr13:113033399	420364	INS	200	0.9258	0.4422	9	MCF2L(1.3839e-18,0.77)	NA	NA	NA	NA	NA	NA	NA	NA	No	NA	HPRC,HGSVC,1KG-ONT	Yes	0.034	Yes	NA,NA	NA	NA
chr13:113033399	420365	INS	54	0.9308	0.2689	91	MCF2L(1.3839e-18,0.77)	NA	NA	NA	NA	NA	NA	NA	NA	No	NA	HPRC,HGSVC,1KG-ONT	Yes	0.034	Yes	NA,NA	NA	NA
chr13:113033399	420366	INS	289	0.9335	0.2876	8	MCF2L(1.3839e-18,0.77)	NA	NA	NA	NA	NA	NA	NA	NA	No	NA	HPRC,HGSVC,1KG-ONT	Yes	0.034	No	NA,NA	NA	NA
chr13:113033399	420367	INS	54	0.9019	0.3647	57	MCF2L(1.3839e-18,0.77)	NA	NA	NA	NA	NA	NA	NA	NA	No	NA	HPRC,HGSVC,1KG-ONT	Yes	0.034	Yes	NA,NA	NA	NA
chr13:113033431	420368	INS	180	0.8357	0.5893	16	MCF2L(1.3839e-18,0.77)	NA	NA	NA	NA	NA	NA	NA	NA	No	NA	HPRC,HGSVC,1KG-ONT	Yes	0.108	No	NA,NA	NA	NA
chr13:113033431	420369	INS	252	0.8917	0.4048	3	MCF2L(1.3839e-18,0.77)	NA	NA	NA	NA	NA	NA	NA	NA	No	NA	HPRC,HGSVC,1KG-ONT	Yes	0.108	Yes	NA,NA	NA	NA
chr13:113033431	420370	INS	271	0.8098	0.665	9	MCF2L(1.3839e-18,0.77)	NA	NA	NA	NA	NA	NA	NA	NA	No	NA	HPRC,HGSVC,1KG-ONT	Yes	0.108	Yes	NA,NA	NA	NA
chr13:113041424	420371	DEL	82	0.861	0.5298	2	MCF2L(1.3839e-18,0.77)	NA	NA	NA	NA	NA	NA	NA	enhancer	No	NA	NA	No	2.371	No	NA,NA	NA	NA
chr13:113041493	420372	INS	164	0.8358	0.598	4	MCF2L(1.3839e-18,0.77)	NA	NA	NA	NA	NA	NA	NA	enhancer	No	NA	1KG-ONT	No	1.862	Yes	NA,NA	NA	NA
chr13:113041590	420373	INS	82	0.8057	0.6844	2	MCF2L(1.3839e-18,0.77)	NA	NA	NA	NA	NA	NA	NA	NA	No	NA	NA	No	2.086	Yes	NA,NA	NA	NA
chr13:113042726	420374	DEL	50	0.8349	0.6264	2	MCF2L(1.3839e-18,0.77)	NA	NA	NA	NA	NA	NA	NA	NA	No	NA	NA	No	0.23	No	NA,NA	NA	NA
chr13:113056753	420375	INS	272	0.8726	0.4688	1	MCF2L(1.3839e-18,0.77)	NA	NA	NA	NA	NA	NA	NA	NA	No	NA	NA	No	0.005	Yes	NA,NA	NA	NA
chr13:113056841	420376	INS	63	0.8513	0.5566	4	MCF2L(1.3839e-18,0.77)	NA	NA	NA	NA	NA	NA	NA	NA	No	NA	1KG-ONT	No	0.005	No	NA,NA	NA	NA
chr13:113057512	420377	DEL	241	0.852	0.5467	1	MCF2L(1.3839e-18,0.77)	NA	NA	NA	NA	NA	NA	NA	NA	No	NA	NA	Yes	4.875	No	NA,NA	NA	NA
chr13:113061715	420378	INS	55	0.8255	0.625	16	MCF2L(1.3839e-18,0.77)	NA	NA	NA	NA	NA	NA	NA	NA	No	ID=13-113061684-113061704-TCCCC,13-113061756-113061802-TCCCTCTCCCCCTTCCCCTCCCC,13-113061842-113061853-CCT,13-113061875-113061886-CCT,13-113061889-113061900-TCC;MOTIFS=TCC,CCT,TCCCTCTCCCCCTTCCCCTCCCC,TCCCC;STRUC=<VC68651>	HPRC,HGSVC,1KG-ONT	No	1.832	Yes	NA,NA	NA	NA
chr13:113061715	420379	INS	58	0.8586	0.5894	2	MCF2L(1.3839e-18,0.77)	NA	NA	NA	NA	NA	NA	NA	NA	No	ID=13-113061684-113061704-TCCCC,13-113061756-113061802-TCCCTCTCCCCCTTCCCCTCCCC,13-113061842-113061853-CCT,13-113061875-113061886-CCT,13-113061889-113061900-TCC;MOTIFS=TCC,CCT,TCCCTCTCCCCCTTCCCCTCCCC,TCCCC;STRUC=<VC68651>	HPRC,HGSVC,1KG-ONT	No	1.832	No	NA,NA	NA	NA
chr13:113061715	420380	INS	76	0.8634	0.5193	4	MCF2L(1.3839e-18,0.77)	NA	NA	NA	NA	NA	NA	NA	NA	No	ID=13-113061684-113061704-TCCCC,13-113061756-113061802-TCCCTCTCCCCCTTCCCCTCCCC,13-113061842-113061853-CCT,13-113061875-113061886-CCT,13-113061889-113061900-TCC;MOTIFS=TCC,CCT,TCCCTCTCCCCCTTCCCCTCCCC,TCCCC;STRUC=<VC68651>	HPRC,HGSVC	No	1.832	Yes	NA,NA	NA	NA
chr13:113061715	420381	INS	52	0.8108	0.6689	328	MCF2L(1.3839e-18,0.77)	NA	NA	NA	NA	NA	NA	NA	NA	No	ID=13-113061684-113061704-TCCCC,13-113061756-113061802-TCCCTCTCCCCCTTCCCCTCCCC,13-113061842-113061853-CCT,13-113061875-113061886-CCT,13-113061889-113061900-TCC;MOTIFS=TCC,CCT,TCCCTCTCCCCCTTCCCCTCCCC,TCCCC;STRUC=<VC68651>	HPRC,HGSVC,1KG-ONT	No	1.832	Yes	NA,NA	NA	NA
chr13:113061715	420382	INS	145	0.8819	0.436	2	MCF2L(1.3839e-18,0.77)	NA	NA	NA	NA	NA	NA	NA	NA	No	ID=13-113061684-113061704-TCCCC,13-113061756-113061802-TCCCTCTCCCCCTTCCCCTCCCC,13-113061842-113061853-CCT,13-113061875-113061886-CCT,13-113061889-113061900-TCC;MOTIFS=TCC,CCT,TCCCTCTCCCCCTTCCCCTCCCC,TCCCC;STRUC=<VC68651>	NA	No	1.832	No	NA,NA	NA	NA
chr13:113061715	420383	DEL	69	0.8599	0.4809	1	MCF2L(1.3839e-18,0.77)	NA	NA	NA	NA	NA	NA	NA	NA	No	ID=13-113061684-113061704-TCCCC,13-113061756-113061802-TCCCTCTCCCCCTTCCCCTCCCC,13-113061842-113061853-CCT,13-113061875-113061886-CCT,13-113061889-113061900-TCC;MOTIFS=TCC,CCT,TCCCTCTCCCCCTTCCCCTCCCC,TCCCC;STRUC=<VC68651>	NA	No	0.144	No	NA,NA	NA	NA
chr13:113061718	420384	INS	56	0.8933	0.4354	23	MCF2L(1.3839e-18,0.77)	NA	NA	NA	NA	NA	NA	NA	NA	No	ID=13-113061684-113061704-TCCCC,13-113061756-113061802-TCCCTCTCCCCCTTCCCCTCCCC,13-113061842-113061853-CCT,13-113061875-113061886-CCT,13-113061889-113061900-TCC;MOTIFS=TCC,CCT,TCCCTCTCCCCCTTCCCCTCCCC,TCCCC;STRUC=<VC68651>	HPRC,HGSVC,1KG-ONT	No	1.832	Yes	NA,NA	NA	NA
chr13:113061775	420385	DEL	61	0.897	0.3828	2	MCF2L(1.3839e-18,0.77)	NA	NA	NA	NA	NA	NA	NA	NA	No	ID=13-113061684-113061704-TCCCC,13-113061756-113061802-TCCCTCTCCCCCTTCCCCTCCCC,13-113061842-113061853-CCT,13-113061875-113061886-CCT,13-113061889-113061900-TCC;MOTIFS=TCC,CCT,TCCCTCTCCCCCTTCCCCTCCCC,TCCCC;STRUC=<VC68651>	NA	Yes	0.128	No	NA,NA	NA	NA
chr13:113061779	420386	INS	70	0.8222	0.6466	157	MCF2L(1.3839e-18,0.77)	NA	NA	NA	NA	NA	NA	NA	NA	No	ID=13-113061684-113061704-TCCCC,13-113061756-113061802-TCCCTCTCCCCCTTCCCCTCCCC,13-113061842-113061853-CCT,13-113061875-113061886-CCT,13-113061889-113061900-TCC;MOTIFS=TCC,CCT,TCCCTCTCCCCCTTCCCCTCCCC,TCCCC;STRUC=<VC68651>	HPRC,HGSVC,1KG-ONT	No	1.832	Yes	NA,NA	NA	NA
chr13:113061784	420387	INS	63	0.8061	0.6869	2	MCF2L(1.3839e-18,0.77)	NA	NA	NA	NA	NA	NA	NA	NA	No	ID=13-113061684-113061704-TCCCC,13-113061756-113061802-TCCCTCTCCCCCTTCCCCTCCCC,13-113061842-113061853-CCT,13-113061875-113061886-CCT,13-113061889-113061900-TCC;MOTIFS=TCC,CCT,TCCCTCTCCCCCTTCCCCTCCCC,TCCCC;STRUC=<VC68651>	HPRC,HGSVC,1KG-ONT	No	1.832	No	NA,NA	NA	NA
chr13:113061786	420388	INS	76	0.8414	0.5973	17	MCF2L(1.3839e-18,0.77)	NA	NA	NA	NA	NA	NA	NA	NA	No	ID=13-113061684-113061704-TCCCC,13-113061756-113061802-TCCCTCTCCCCCTTCCCCTCCCC,13-113061842-113061853-CCT,13-113061875-113061886-CCT,13-113061889-113061900-TCC;MOTIFS=TCC,CCT,TCCCTCTCCCCCTTCCCCTCCCC,TCCCC;STRUC=<VC68651>	HPRC,HGSVC	No	1.832	Yes	NA,NA	NA	NA
chr13:113061787	420389	INS	92	0.896	0.3846	1	MCF2L(1.3839e-18,0.77)	NA	NA	NA	NA	NA	NA	NA	NA	No	ID=13-113061684-113061704-TCCCC,13-113061756-113061802-TCCCTCTCCCCCTTCCCCTCCCC,13-113061842-113061853-CCT,13-113061875-113061886-CCT,13-113061889-113061900-TCC;MOTIFS=TCC,CCT,TCCCTCTCCCCCTTCCCCTCCCC,TCCCC;STRUC=<VC68651>	HPRC,HGSVC	No	1.832	Yes	NA,NA	NA	NA
chr13:113061798	420390	INS	83	0.8356	0.5964	4	MCF2L(1.3839e-18,0.77)	NA	NA	NA	NA	NA	NA	NA	NA	No	ID=13-113061684-113061704-TCCCC,13-113061756-113061802-TCCCTCTCCCCCTTCCCCTCCCC,13-113061842-113061853-CCT,13-113061875-113061886-CCT,13-113061889-113061900-TCC;MOTIFS=TCC,CCT,TCCCTCTCCCCCTTCCCCTCCCC,TCCCC;STRUC=<VC68651>	HPRC,HGSVC	No	0.142	Yes	NA,NA	NA	NA
chr13:113063352	420391	INS	70	0.8153	0.6698	8	MCF2L(1.3839e-18,0.77)	NA	NA	NA	NA	NA	NA	NA	NA	No	NA	HGSVC	No	2.037	Yes	NA,NA	NA	NA
chr13:113063352	420393	DEL	70	0.8852	0.4282	17	MCF2L(1.3839e-18,0.77)	NA	NA	NA	NA	NA	NA	NA	NA	No	NA	HGSVC,1KG-ONT	Yes	0.096	Yes	NA,NA	NA	NA
chr13:113063352	420392	INS	105	0.9259	0.2747	36	MCF2L(1.3839e-18,0.77)	NA	NA	NA	NA	NA	NA	NA	NA	No	NA	HPRC,1KG-ONT	No	2.037	Yes	NA,NA	NA	NA
chr13:113063413	420394	INS	70	0.8399	0.5953	1	MCF2L(1.3839e-18,0.77)	NA	NA	NA	NA	NA	NA	NA	NA	No	NA	HGSVC	No	2.037	Yes	NA,NA	NA	NA
chr13:113063448	420395	INS	70	0.831	0.6324	15	MCF2L(1.3839e-18,0.77)	NA	NA	NA	NA	NA	NA	NA	NA	No	NA	HGSVC	Yes	2.037	Yes	NA,NA	NA	NA
chr13:113063448	420396	DEL	70	0.9542	0.1989	1	MCF2L(1.3839e-18,0.77)	NA	NA	NA	NA	NA	NA	NA	NA	No	NA	HGSVC,1KG-ONT	Yes	0.6	No	NA,NA	NA	NA
chr13:113063464	420397	INS	210	0.8847	0.4035	22	MCF2L(1.3839e-18,0.77)	NA	NA	NA	NA	NA	NA	NA	NA	No	NA	HPRC,1KG-ONT	No	2.037	Yes	NA,NA	NA	NA
chr13:113067176	420398	INS	330	0.8576	0.5448	3	MCF2L(1.3839e-18,0.77)	NA	NA	NA	NA	NA	NA	NA	NA	No	NA	NA	No	0.158	No	NA,NA	NA	NA
chr13:113067265	420400	DEL	330	0.8472	0.5442	27	MCF2L(1.3839e-18,0.77)	NA	NA	NA	NA	NA	NA	NA	NA	No	ID=13-113067595-113067924-CCAGCTACGCGGAGGCAGAGGTCGCAGTGAGCCGAGATTGCACCTGGGTGGTGCACAGCTGGAGTC,13-113068312-113068518-GCTGGAGTGCCAGCTACTCGGAGGCAGAGGTCGCAGTGAGCCGAGATTGCACCTGGGTGGTGCACA;MOTIFS=GCTGGAGTGCCAGCTACTCGGAGGCAGAGGTCGCAGTGAGCCGAGATTGCACCTGGGTGGTGCACA,CCAGCTACGCGGAGGCAGAGGTCGCAGTGAGCCGAGATTGCACCTGGGTGGTGCACAGCTGGAGTC;STRUC=<VC68653>	HPRC,HGSVC,1KG-ONT	No	0.144	Yes	NA,NA	NA	NA
chr13:113067383	420401	DEL	198	0.8548	0.6152	3	MCF2L(1.3839e-18,0.77)	NA	NA	NA	NA	NA	NA	NA	NA	No	NA	HPRC,HGSVC	No	0.439	No	NA,NA	NA	NA
chr13:113067529	420404	DEL	1914	0.8848	0.3978	44	MCF2L(1.3839e-18,0.77)	NA	NA	NA	NA	NA	NA	NA	NA	No	ID=13-113067595-113067924-CCAGCTACGCGGAGGCAGAGGTCGCAGTGAGCCGAGATTGCACCTGGGTGGTGCACAGCTGGAGTC,13-113068312-113068518-GCTGGAGTGCCAGCTACTCGGAGGCAGAGGTCGCAGTGAGCCGAGATTGCACCTGGGTGGTGCACA;MOTIFS=GCTGGAGTGCCAGCTACTCGGAGGCAGAGGTCGCAGTGAGCCGAGATTGCACCTGGGTGGTGCACA,CCAGCTACGCGGAGGCAGAGGTCGCAGTGAGCCGAGATTGCACCTGGGTGGTGCACAGCTGGAGTC;STRUC=<VC68653>	HPRC,HGSVC	No	0.322	Yes	NA,NA	NA	NA
chr13:113067538	420405	DEL	132	0.8238	0.6573	19	MCF2L(1.3839e-18,0.77)	NA	NA	NA	NA	NA	NA	NA	NA	No	ID=13-113067595-113067924-CCAGCTACGCGGAGGCAGAGGTCGCAGTGAGCCGAGATTGCACCTGGGTGGTGCACAGCTGGAGTC,13-113068312-113068518-GCTGGAGTGCCAGCTACTCGGAGGCAGAGGTCGCAGTGAGCCGAGATTGCACCTGGGTGGTGCACA;MOTIFS=GCTGGAGTGCCAGCTACTCGGAGGCAGAGGTCGCAGTGAGCCGAGATTGCACCTGGGTGGTGCACA,CCAGCTACGCGGAGGCAGAGGTCGCAGTGAGCCGAGATTGCACCTGGGTGGTGCACAGCTGGAGTC;STRUC=<VC68653>	HPRC,HGSVC,1KG-ONT	No	0.176	Yes	NA,NA	NA	NA
chr13:113067604	420406	DEL	858	0.8973	0.3642	1	MCF2L(1.3839e-18,0.77)	NA	NA	NA	NA	NA	NA	NA	NA	No	ID=13-113067595-113067924-CCAGCTACGCGGAGGCAGAGGTCGCAGTGAGCCGAGATTGCACCTGGGTGGTGCACAGCTGGAGTC,13-113068312-113068518-GCTGGAGTGCCAGCTACTCGGAGGCAGAGGTCGCAGTGAGCCGAGATTGCACCTGGGTGGTGCACA;MOTIFS=GCTGGAGTGCCAGCTACTCGGAGGCAGAGGTCGCAGTGAGCCGAGATTGCACCTGGGTGGTGCACA,CCAGCTACGCGGAGGCAGAGGTCGCAGTGAGCCGAGATTGCACCTGGGTGGTGCACAGCTGGAGTC;STRUC=<VC68653>	HPRC,HGSVC,1KG-ONT	No	0.235	No	NA,NA	NA	NA
chr13:113067670	420407	DEL	1188	0.8043	0.6784	1	MCF2L(1.3839e-18,0.77)	NA	NA	NA	NA	NA	NA	NA	NA	No	ID=13-113067595-113067924-CCAGCTACGCGGAGGCAGAGGTCGCAGTGAGCCGAGATTGCACCTGGGTGGTGCACAGCTGGAGTC,13-113068312-113068518-GCTGGAGTGCCAGCTACTCGGAGGCAGAGGTCGCAGTGAGCCGAGATTGCACCTGGGTGGTGCACA;MOTIFS=GCTGGAGTGCCAGCTACTCGGAGGCAGAGGTCGCAGTGAGCCGAGATTGCACCTGGGTGGTGCACA,CCAGCTACGCGGAGGCAGAGGTCGCAGTGAGCCGAGATTGCACCTGGGTGGTGCACAGCTGGAGTC;STRUC=<VC68653>	HPRC,HGSVC,1KG-ONT	No	1.77	No	NA,NA	NA	NA
chr13:113067736	420409	DEL	1056	0.8649	0.4922	33	MCF2L(1.3839e-18,0.77)	NA	NA	NA	NA	NA	NA	NA	NA	No	ID=13-113067595-113067924-CCAGCTACGCGGAGGCAGAGGTCGCAGTGAGCCGAGATTGCACCTGGGTGGTGCACAGCTGGAGTC,13-113068312-113068518-GCTGGAGTGCCAGCTACTCGGAGGCAGAGGTCGCAGTGAGCCGAGATTGCACCTGGGTGGTGCACA;MOTIFS=GCTGGAGTGCCAGCTACTCGGAGGCAGAGGTCGCAGTGAGCCGAGATTGCACCTGGGTGGTGCACA,CCAGCTACGCGGAGGCAGAGGTCGCAGTGAGCCGAGATTGCACCTGGGTGGTGCACAGCTGGAGTC;STRUC=<VC68653>	HPRC,HGSVC,1KG-ONT	No	0.25	Yes	NA,NA	NA	NA
chr13:113067736	420410	DEL	1122	0.9248	0.2811	33	MCF2L(1.3839e-18,0.77)	NA	NA	NA	NA	NA	NA	NA	NA	No	ID=13-113067595-113067924-CCAGCTACGCGGAGGCAGAGGTCGCAGTGAGCCGAGATTGCACCTGGGTGGTGCACAGCTGGAGTC,13-113068312-113068518-GCTGGAGTGCCAGCTACTCGGAGGCAGAGGTCGCAGTGAGCCGAGATTGCACCTGGGTGGTGCACA;MOTIFS=GCTGGAGTGCCAGCTACTCGGAGGCAGAGGTCGCAGTGAGCCGAGATTGCACCTGGGTGGTGCACA,CCAGCTACGCGGAGGCAGAGGTCGCAGTGAGCCGAGATTGCACCTGGGTGGTGCACAGCTGGAGTC;STRUC=<VC68653>	HPRC,HGSVC,1KG-ONT	No	0.25	Yes	NA,NA	NA	NA
chr13:113067736	420408	INS	66	0.8063	0.685	221	MCF2L(1.3839e-18,0.77)	NA	NA	NA	NA	NA	NA	NA	NA	No	ID=13-113067595-113067924-CCAGCTACGCGGAGGCAGAGGTCGCAGTGAGCCGAGATTGCACCTGGGTGGTGCACAGCTGGAGTC,13-113068312-113068518-GCTGGAGTGCCAGCTACTCGGAGGCAGAGGTCGCAGTGAGCCGAGATTGCACCTGGGTGGTGCACA;MOTIFS=GCTGGAGTGCCAGCTACTCGGAGGCAGAGGTCGCAGTGAGCCGAGATTGCACCTGGGTGGTGCACA,CCAGCTACGCGGAGGCAGAGGTCGCAGTGAGCCGAGATTGCACCTGGGTGGTGCACAGCTGGAGTC;STRUC=<VC68653>	HGSVC,1KG-ONT	No	0.03	Yes	NA,NA	NA	NA
chr13:113067868	420411	DEL	462	0.9074	0.3442	570	MCF2L(1.3839e-18,0.77)	NA	NA	NA	NA	NA	NA	NA	NA	No	ID=13-113067595-113067924-CCAGCTACGCGGAGGCAGAGGTCGCAGTGAGCCGAGATTGCACCTGGGTGGTGCACAGCTGGAGTC,13-113068312-113068518-GCTGGAGTGCCAGCTACTCGGAGGCAGAGGTCGCAGTGAGCCGAGATTGCACCTGGGTGGTGCACA;MOTIFS=GCTGGAGTGCCAGCTACTCGGAGGCAGAGGTCGCAGTGAGCCGAGATTGCACCTGGGTGGTGCACA,CCAGCTACGCGGAGGCAGAGGTCGCAGTGAGCCGAGATTGCACCTGGGTGGTGCACAGCTGGAGTC;STRUC=<VC68653>	HPRC,HGSVC,1KG-ONT	No	0.47	Yes	NA,NA	NA	NA
chr13:113067868	420412	DEL	990	0.8649	0.5024	8	MCF2L(1.3839e-18,0.77)	NA	NA	NA	NA	NA	NA	NA	NA	No	ID=13-113067595-113067924-CCAGCTACGCGGAGGCAGAGGTCGCAGTGAGCCGAGATTGCACCTGGGTGGTGCACAGCTGGAGTC,13-113068312-113068518-GCTGGAGTGCCAGCTACTCGGAGGCAGAGGTCGCAGTGAGCCGAGATTGCACCTGGGTGGTGCACA;MOTIFS=GCTGGAGTGCCAGCTACTCGGAGGCAGAGGTCGCAGTGAGCCGAGATTGCACCTGGGTGGTGCACA,CCAGCTACGCGGAGGCAGAGGTCGCAGTGAGCCGAGATTGCACCTGGGTGGTGCACAGCTGGAGTC;STRUC=<VC68653>	HPRC,HGSVC,1KG-ONT	No	0.538	No	NA,NA	NA	NA
chr13:113067869	420413	DEL	1716	0.9649	0.2232	52	MCF2L(1.3839e-18,0.77)	NA	NA	NA	NA	NA	NA	NA	NA	No	ID=13-113067595-113067924-CCAGCTACGCGGAGGCAGAGGTCGCAGTGAGCCGAGATTGCACCTGGGTGGTGCACAGCTGGAGTC,13-113068312-113068518-GCTGGAGTGCCAGCTACTCGGAGGCAGAGGTCGCAGTGAGCCGAGATTGCACCTGGGTGGTGCACA;MOTIFS=GCTGGAGTGCCAGCTACTCGGAGGCAGAGGTCGCAGTGAGCCGAGATTGCACCTGGGTGGTGCACA,CCAGCTACGCGGAGGCAGAGGTCGCAGTGAGCCGAGATTGCACCTGGGTGGTGCACAGCTGGAGTC;STRUC=<VC68653>	HPRC,HGSVC	No	0.163	Yes	NA,NA	NA	NA
chr13:113067924	420414	DEL	396	0.9187	0.4804	48	MCF2L(1.3839e-18,0.77)	NA	NA	NA	NA	NA	NA	NA	NA	No	ID=13-113067595-113067924-CCAGCTACGCGGAGGCAGAGGTCGCAGTGAGCCGAGATTGCACCTGGGTGGTGCACAGCTGGAGTC,13-113068312-113068518-GCTGGAGTGCCAGCTACTCGGAGGCAGAGGTCGCAGTGAGCCGAGATTGCACCTGGGTGGTGCACA;MOTIFS=GCTGGAGTGCCAGCTACTCGGAGGCAGAGGTCGCAGTGAGCCGAGATTGCACCTGGGTGGTGCACA,CCAGCTACGCGGAGGCAGAGGTCGCAGTGAGCCGAGATTGCACCTGGGTGGTGCACAGCTGGAGTC;STRUC=<VC68653>	HPRC,HGSVC,1KG-ONT	No	0.398	Yes	NA,NA	NA	NA
chr13:113067924	420415	DEL	1452	0.8018	0.6842	107	MCF2L(1.3839e-18,0.77)	NA	NA	NA	NA	NA	NA	NA	NA	No	ID=13-113067595-113067924-CCAGCTACGCGGAGGCAGAGGTCGCAGTGAGCCGAGATTGCACCTGGGTGGTGCACAGCTGGAGTC,13-113068312-113068518-GCTGGAGTGCCAGCTACTCGGAGGCAGAGGTCGCAGTGAGCCGAGATTGCACCTGGGTGGTGCACA;MOTIFS=GCTGGAGTGCCAGCTACTCGGAGGCAGAGGTCGCAGTGAGCCGAGATTGCACCTGGGTGGTGCACA,CCAGCTACGCGGAGGCAGAGGTCGCAGTGAGCCGAGATTGCACCTGGGTGGTGCACAGCTGGAGTC;STRUC=<VC68653>	HPRC,HGSVC	No	0.708	Yes	NA,NA	NA	NA
chr13:113067925	420416	DEL	1584	0.8443	0.5753	16	MCF2L(1.3839e-18,0.77)	NA	NA	NA	NA	NA	NA	NA	NA	No	ID=13-113067595-113067924-CCAGCTACGCGGAGGCAGAGGTCGCAGTGAGCCGAGATTGCACCTGGGTGGTGCACAGCTGGAGTC,13-113068312-113068518-GCTGGAGTGCCAGCTACTCGGAGGCAGAGGTCGCAGTGAGCCGAGATTGCACCTGGGTGGTGCACA;MOTIFS=GCTGGAGTGCCAGCTACTCGGAGGCAGAGGTCGCAGTGAGCCGAGATTGCACCTGGGTGGTGCACA,CCAGCTACGCGGAGGCAGAGGTCGCAGTGAGCCGAGATTGCACCTGGGTGGTGCACAGCTGGAGTC;STRUC=<VC68653>	HPRC,HGSVC	No	0.339	No	NA,NA	NA	NA
chr13:113067934	420417	INS	132	0.8393	0.6025	5	MCF2L(1.3839e-18,0.77)	NA	NA	NA	NA	NA	NA	NA	NA	No	ID=13-113067595-113067924-CCAGCTACGCGGAGGCAGAGGTCGCAGTGAGCCGAGATTGCACCTGGGTGGTGCACAGCTGGAGTC,13-113068312-113068518-GCTGGAGTGCCAGCTACTCGGAGGCAGAGGTCGCAGTGAGCCGAGATTGCACCTGGGTGGTGCACA;MOTIFS=GCTGGAGTGCCAGCTACTCGGAGGCAGAGGTCGCAGTGAGCCGAGATTGCACCTGGGTGGTGCACA,CCAGCTACGCGGAGGCAGAGGTCGCAGTGAGCCGAGATTGCACCTGGGTGGTGCACAGCTGGAGTC;STRUC=<VC68653>	HPRC,HGSVC,1KG-ONT	No	1.829	Yes	NA,NA	NA	NA
chr13:113067982	420418	DEL	792	0.864	0.5228	20	MCF2L(1.3839e-18,0.77)	NA	NA	NA	NA	NA	NA	NA	NA	No	ID=13-113067595-113067924-CCAGCTACGCGGAGGCAGAGGTCGCAGTGAGCCGAGATTGCACCTGGGTGGTGCACAGCTGGAGTC,13-113068312-113068518-GCTGGAGTGCCAGCTACTCGGAGGCAGAGGTCGCAGTGAGCCGAGATTGCACCTGGGTGGTGCACA;MOTIFS=GCTGGAGTGCCAGCTACTCGGAGGCAGAGGTCGCAGTGAGCCGAGATTGCACCTGGGTGGTGCACA,CCAGCTACGCGGAGGCAGAGGTCGCAGTGAGCCGAGATTGCACCTGGGTGGTGCACAGCTGGAGTC;STRUC=<VC68653>	HPRC,HGSVC,1KG-ONT	No	1.315	No	NA,NA	NA	NA
chr13:113068000	420419	INS	528	0.842	0.6046	9	MCF2L(1.3839e-18,0.77)	NA	NA	NA	NA	NA	NA	NA	NA	No	ID=13-113067595-113067924-CCAGCTACGCGGAGGCAGAGGTCGCAGTGAGCCGAGATTGCACCTGGGTGGTGCACAGCTGGAGTC,13-113068312-113068518-GCTGGAGTGCCAGCTACTCGGAGGCAGAGGTCGCAGTGAGCCGAGATTGCACCTGGGTGGTGCACA;MOTIFS=GCTGGAGTGCCAGCTACTCGGAGGCAGAGGTCGCAGTGAGCCGAGATTGCACCTGGGTGGTGCACA,CCAGCTACGCGGAGGCAGAGGTCGCAGTGAGCCGAGATTGCACCTGGGTGGTGCACAGCTGGAGTC;STRUC=<VC68653>	HPRC,HGSVC	No	0.007	No	NA,NA	NA	NA
chr13:113068057	420420	DEL	264	0.8462	0.5885	17	MCF2L(1.3839e-18,0.77)	NA	NA	NA	NA	NA	NA	NA	NA	No	ID=13-113067595-113067924-CCAGCTACGCGGAGGCAGAGGTCGCAGTGAGCCGAGATTGCACCTGGGTGGTGCACAGCTGGAGTC,13-113068312-113068518-GCTGGAGTGCCAGCTACTCGGAGGCAGAGGTCGCAGTGAGCCGAGATTGCACCTGGGTGGTGCACA;MOTIFS=GCTGGAGTGCCAGCTACTCGGAGGCAGAGGTCGCAGTGAGCCGAGATTGCACCTGGGTGGTGCACA,CCAGCTACGCGGAGGCAGAGGTCGCAGTGAGCCGAGATTGCACCTGGGTGGTGCACAGCTGGAGTC;STRUC=<VC68653>	HPRC,HGSVC	No	0.237	Yes	NA,NA	NA	NA
chr13:113068057	420421	DEL	726	0.932	0.314	54	MCF2L(1.3839e-18,0.77)	NA	NA	NA	NA	NA	NA	NA	NA	No	ID=13-113067595-113067924-CCAGCTACGCGGAGGCAGAGGTCGCAGTGAGCCGAGATTGCACCTGGGTGGTGCACAGCTGGAGTC,13-113068312-113068518-GCTGGAGTGCCAGCTACTCGGAGGCAGAGGTCGCAGTGAGCCGAGATTGCACCTGGGTGGTGCACA;MOTIFS=GCTGGAGTGCCAGCTACTCGGAGGCAGAGGTCGCAGTGAGCCGAGATTGCACCTGGGTGGTGCACA,CCAGCTACGCGGAGGCAGAGGTCGCAGTGAGCCGAGATTGCACCTGGGTGGTGCACAGCTGGAGTC;STRUC=<VC68653>	HPRC,HGSVC,1KG-ONT	No	0.585	Yes	NA,NA	NA	NA
chr13:113068123	420422	DEL	924	0.8823	0.4213	10	MCF2L(1.3839e-18,0.77)	NA	NA	NA	NA	NA	NA	NA	NA	No	ID=13-113067595-113067924-CCAGCTACGCGGAGGCAGAGGTCGCAGTGAGCCGAGATTGCACCTGGGTGGTGCACAGCTGGAGTC,13-113068312-113068518-GCTGGAGTGCCAGCTACTCGGAGGCAGAGGTCGCAGTGAGCCGAGATTGCACCTGGGTGGTGCACA;MOTIFS=GCTGGAGTGCCAGCTACTCGGAGGCAGAGGTCGCAGTGAGCCGAGATTGCACCTGGGTGGTGCACA,CCAGCTACGCGGAGGCAGAGGTCGCAGTGAGCCGAGATTGCACCTGGGTGGTGCACAGCTGGAGTC;STRUC=<VC68653>	HPRC,HGSVC,1KG-ONT	No	0.36	Yes	NA,NA	NA	NA
chr13:113068132	420423	DEL	660	0.9768	0.104	36	MCF2L(1.3839e-18,0.77)	NA	NA	NA	NA	NA	NA	NA	NA	No	ID=13-113067595-113067924-CCAGCTACGCGGAGGCAGAGGTCGCAGTGAGCCGAGATTGCACCTGGGTGGTGCACAGCTGGAGTC,13-113068312-113068518-GCTGGAGTGCCAGCTACTCGGAGGCAGAGGTCGCAGTGAGCCGAGATTGCACCTGGGTGGTGCACA;MOTIFS=GCTGGAGTGCCAGCTACTCGGAGGCAGAGGTCGCAGTGAGCCGAGATTGCACCTGGGTGGTGCACA,CCAGCTACGCGGAGGCAGAGGTCGCAGTGAGCCGAGATTGCACCTGGGTGGTGCACAGCTGGAGTC;STRUC=<VC68653>	HPRC,HGSVC,1KG-ONT	No	0.19	Yes	NA,NA	NA	NA
chr13:113068133	420424	DEL	528	0.8631	0.5157	7	MCF2L(1.3839e-18,0.77)	NA	NA	NA	NA	NA	NA	NA	NA	No	ID=13-113067595-113067924-CCAGCTACGCGGAGGCAGAGGTCGCAGTGAGCCGAGATTGCACCTGGGTGGTGCACAGCTGGAGTC,13-113068312-113068518-GCTGGAGTGCCAGCTACTCGGAGGCAGAGGTCGCAGTGAGCCGAGATTGCACCTGGGTGGTGCACA;MOTIFS=GCTGGAGTGCCAGCTACTCGGAGGCAGAGGTCGCAGTGAGCCGAGATTGCACCTGGGTGGTGCACA,CCAGCTACGCGGAGGCAGAGGTCGCAGTGAGCCGAGATTGCACCTGGGTGGTGCACAGCTGGAGTC;STRUC=<VC68653>	HPRC,HGSVC,1KG-ONT	No	0.161	Yes	NA,NA	NA	NA
chr13:113068180	420425	DEL	132	0.7993	0.6889	18	MCF2L(1.3839e-18,0.77)	NA	NA	NA	NA	NA	NA	NA	NA	No	ID=13-113067595-113067924-CCAGCTACGCGGAGGCAGAGGTCGCAGTGAGCCGAGATTGCACCTGGGTGGTGCACAGCTGGAGTC,13-113068312-113068518-GCTGGAGTGCCAGCTACTCGGAGGCAGAGGTCGCAGTGAGCCGAGATTGCACCTGGGTGGTGCACA;MOTIFS=GCTGGAGTGCCAGCTACTCGGAGGCAGAGGTCGCAGTGAGCCGAGATTGCACCTGGGTGGTGCACA,CCAGCTACGCGGAGGCAGAGGTCGCAGTGAGCCGAGATTGCACCTGGGTGGTGCACAGCTGGAGTC;STRUC=<VC68653>	HPRC,HGSVC,1KG-ONT	No	0.133	No	NA,NA	NA	NA
chr13:113068264	420426	DEL	594	0.8561	0.5744	60	MCF2L(1.3839e-18,0.77)	NA	NA	NA	NA	NA	NA	NA	NA	No	ID=13-113067595-113067924-CCAGCTACGCGGAGGCAGAGGTCGCAGTGAGCCGAGATTGCACCTGGGTGGTGCACAGCTGGAGTC,13-113068312-113068518-GCTGGAGTGCCAGCTACTCGGAGGCAGAGGTCGCAGTGAGCCGAGATTGCACCTGGGTGGTGCACA;MOTIFS=GCTGGAGTGCCAGCTACTCGGAGGCAGAGGTCGCAGTGAGCCGAGATTGCACCTGGGTGGTGCACA,CCAGCTACGCGGAGGCAGAGGTCGCAGTGAGCCGAGATTGCACCTGGGTGGTGCACAGCTGGAGTC;STRUC=<VC68653>	HPRC,HGSVC,1KG-ONT	No	0.424	Yes	NA,NA	NA	NA
chr13:113068576	420427	DEL	198	0.9755	0.2503	9	MCF2L(1.3839e-18,0.77)	NA	NA	NA	NA	NA	NA	NA	NA	No	ID=13-113067595-113067924-CCAGCTACGCGGAGGCAGAGGTCGCAGTGAGCCGAGATTGCACCTGGGTGGTGCACAGCTGGAGTC,13-113068312-113068518-GCTGGAGTGCCAGCTACTCGGAGGCAGAGGTCGCAGTGAGCCGAGATTGCACCTGGGTGGTGCACA;MOTIFS=GCTGGAGTGCCAGCTACTCGGAGGCAGAGGTCGCAGTGAGCCGAGATTGCACCTGGGTGGTGCACA,CCAGCTACGCGGAGGCAGAGGTCGCAGTGAGCCGAGATTGCACCTGGGTGGTGCACAGCTGGAGTC;STRUC=<VC68653>	HPRC,HGSVC,1KG-ONT	No	0.201	No	NA,NA	NA	NA
chr13:113068659	420428	INS	792	0.8146	0.6559	94	MCF2L(1.3839e-18,0.77)	NA	NA	NA	NA	NA	NA	NA	NA	No	ID=13-113067595-113067924-CCAGCTACGCGGAGGCAGAGGTCGCAGTGAGCCGAGATTGCACCTGGGTGGTGCACAGCTGGAGTC,13-113068312-113068518-GCTGGAGTGCCAGCTACTCGGAGGCAGAGGTCGCAGTGAGCCGAGATTGCACCTGGGTGGTGCACA;MOTIFS=GCTGGAGTGCCAGCTACTCGGAGGCAGAGGTCGCAGTGAGCCGAGATTGCACCTGGGTGGTGCACA,CCAGCTACGCGGAGGCAGAGGTCGCAGTGAGCCGAGATTGCACCTGGGTGGTGCACAGCTGGAGTC;STRUC=<VC68653>	NA	No	0.097	Yes	NA,NA	NA	NA
chr13:113068661	420429	INS	462	0.8303	0.6203	13	MCF2L(1.3839e-18,0.77)	NA	NA	NA	NA	NA	NA	NA	NA	No	ID=13-113067595-113067924-CCAGCTACGCGGAGGCAGAGGTCGCAGTGAGCCGAGATTGCACCTGGGTGGTGCACAGCTGGAGTC,13-113068312-113068518-GCTGGAGTGCCAGCTACTCGGAGGCAGAGGTCGCAGTGAGCCGAGATTGCACCTGGGTGGTGCACA;MOTIFS=GCTGGAGTGCCAGCTACTCGGAGGCAGAGGTCGCAGTGAGCCGAGATTGCACCTGGGTGGTGCACA,CCAGCTACGCGGAGGCAGAGGTCGCAGTGAGCCGAGATTGCACCTGGGTGGTGCACAGCTGGAGTC;STRUC=<VC68653>	HPRC,HGSVC	No	0.002	No	NA,NA	NA	NA
chr13:113068677	420430	INS	66	0.8397	0.56	30	MCF2L(1.3839e-18,0.77)	NA	NA	NA	NA	NA	NA	NA	NA	No	ID=13-113067595-113067924-CCAGCTACGCGGAGGCAGAGGTCGCAGTGAGCCGAGATTGCACCTGGGTGGTGCACAGCTGGAGTC,13-113068312-113068518-GCTGGAGTGCCAGCTACTCGGAGGCAGAGGTCGCAGTGAGCCGAGATTGCACCTGGGTGGTGCACA;MOTIFS=GCTGGAGTGCCAGCTACTCGGAGGCAGAGGTCGCAGTGAGCCGAGATTGCACCTGGGTGGTGCACA,CCAGCTACGCGGAGGCAGAGGTCGCAGTGAGCCGAGATTGCACCTGGGTGGTGCACAGCTGGAGTC;STRUC=<VC68653>	HGSVC,1KG-ONT	No	0.032	Yes	NA,NA	NA	NA
chr13:113068726	420431	DEL	66	0.8221	0.6588	242	MCF2L(1.3839e-18,0.77)	NA	NA	NA	NA	NA	NA	NA	NA	No	ID=13-113067595-113067924-CCAGCTACGCGGAGGCAGAGGTCGCAGTGAGCCGAGATTGCACCTGGGTGGTGCACAGCTGGAGTC,13-113068312-113068518-GCTGGAGTGCCAGCTACTCGGAGGCAGAGGTCGCAGTGAGCCGAGATTGCACCTGGGTGGTGCACA;MOTIFS=GCTGGAGTGCCAGCTACTCGGAGGCAGAGGTCGCAGTGAGCCGAGATTGCACCTGGGTGGTGCACA,CCAGCTACGCGGAGGCAGAGGTCGCAGTGAGCCGAGATTGCACCTGGGTGGTGCACAGCTGGAGTC;STRUC=<VC68653>	HPRC,HGSVC,1KG-ONT	No	0.822	Yes	NA,NA	NA	NA
chr13:113068772	420432	INS	65	0.8249	0.637	14	MCF2L(1.3839e-18,0.77)	NA	NA	NA	NA	NA	NA	NA	NA	No	ID=13-113067595-113067924-CCAGCTACGCGGAGGCAGAGGTCGCAGTGAGCCGAGATTGCACCTGGGTGGTGCACAGCTGGAGTC,13-113068312-113068518-GCTGGAGTGCCAGCTACTCGGAGGCAGAGGTCGCAGTGAGCCGAGATTGCACCTGGGTGGTGCACA;MOTIFS=GCTGGAGTGCCAGCTACTCGGAGGCAGAGGTCGCAGTGAGCCGAGATTGCACCTGGGTGGTGCACA,CCAGCTACGCGGAGGCAGAGGTCGCAGTGAGCCGAGATTGCACCTGGGTGGTGCACAGCTGGAGTC;STRUC=<VC68653>	HGSVC,1KG-ONT	No	0.002	No	NA,NA	NA	NA
chr13:113069180	420433	DEL	462	0.8469	0.6011	4	MCF2L(1.3839e-18,0.77)	NA	NA	NA	NA	NA	NA	NA	NA	No	NA	HPRC,1KG-ONT	No	0.989	No	NA,NA	NA	NA
chr13:113069190	420434	DEL	132	0.8531	0.5573	76	MCF2L(1.3839e-18,0.77)	NA	NA	NA	NA	NA	NA	NA	NA	No	NA	HPRC	No	0.444	Yes	NA,NA	NA	NA
chr13:113069310	420436	INS	1913	0.8276	0.67	3	MCF2L(1.3839e-18,0.77)	NA	NA	NA	NA	NA	NA	NA	NA	No	NA	NA	No	1.637	No	NA,NA	NA	NA
chr13:113069311	420437	DEL	66	0.883	0.4212	3	MCF2L(1.3839e-18,0.77)	NA	NA	NA	NA	NA	NA	NA	NA	No	NA	HPRC,HGSVC,1KG-ONT	No	2.768	No	NA,NA	NA	NA
chr13:113069518	420438	INS	264	0.8698	0.667	15	MCF2L(1.3839e-18,0.77)	NA	NA	NA	NA	NA	NA	NA	NA	No	NA	HPRC,HGSVC	No	0.0	Yes	NA,NA	NA	NA
chr13:113069519	420439	DEL	66	0.9128	0.3149	4	MCF2L(1.3839e-18,0.77)	NA	NA	NA	NA	NA	NA	NA	NA	No	NA	HPRC,HGSVC,1KG-ONT	No	0.515	No	NA,NA	NA	NA
chr13:113069575	420440	INS	66	0.8293	0.6344	9	MCF2L(1.3839e-18,0.77)	NA	NA	NA	NA	NA	NA	NA	NA	No	NA	HPRC,HGSVC,1KG-ONT	No	0.0	Yes	NA,NA	NA	NA
chr13:113074286	420441	DEL	53	0.8821	0.4036	2	MCF2L(1.3839e-18,0.77)	NA	NA	NA	NA	NA	NA	NA	NA	No	NA	NA	No	3.658	Yes	NA,NA	NA	NA
chr13:113079794	420442	INS	178	0.9421	0.3448	10	MCF2L(1.3839e-18,0.77)	NA	NA	NA	NA	NA	NA	NA	NA	No	ID=13-113079902-113080222-GAGTGTTCGTATGGAGGAGAGTCCAGGCAGAGGAGTGTCCATACCGAGGAGAGTCCAGGCAGAGGAACGTCTGAATGGAGGAGGGTCCAGGCAGAGGAGAGTCCATACGGAAGAGGGTCCAGGCAGGGGGGCATCCGCACAGAGGAGGGTCCAGGCAGGA;MOTIFS=GAGTGTTCGTATGGAGGAGAGTCCAGGCAGAGGAGTGTCCATACCGAGGAGAGTCCAGGCAGAGGAACGTCTGAATGGAGGAGGGTCCAGGCAGAGGAGAGTCCATACGGAAGAGGGTCCAGGCAGGGGGGCATCCGCACAGAGGAGGGTCCAGGCAGGA;STRUC=(GAGTGTTCGTATGGAGGAGAGTCCAGGCAGAGGAGTGTCCATACCGAGGAGAGTCCAGGCAGAGGAACGTCTGAATGGAGGAGGGTCCAGGCAGAGGAGAGTCCATACGGAAGAGGGTCCAGGCAGGGGGGCATCCGCACAGAGGAGGGTCCAGGCAGGA)n	HPRC,HGSVC,1KG-ONT	Yes	1.894	Yes	NA,NA	NA	NA
chr13:113079794	420443	INS	176	0.9538	0.2043	1026	MCF2L(1.3839e-18,0.77)	NA	NA	NA	NA	NA	NA	NA	NA	No	ID=13-113079902-113080222-GAGTGTTCGTATGGAGGAGAGTCCAGGCAGAGGAGTGTCCATACCGAGGAGAGTCCAGGCAGAGGAACGTCTGAATGGAGGAGGGTCCAGGCAGAGGAGAGTCCATACGGAAGAGGGTCCAGGCAGGGGGGCATCCGCACAGAGGAGGGTCCAGGCAGGA;MOTIFS=GAGTGTTCGTATGGAGGAGAGTCCAGGCAGAGGAGTGTCCATACCGAGGAGAGTCCAGGCAGAGGAACGTCTGAATGGAGGAGGGTCCAGGCAGAGGAGAGTCCATACGGAAGAGGGTCCAGGCAGGGGGGCATCCGCACAGAGGAGGGTCCAGGCAGGA;STRUC=(GAGTGTTCGTATGGAGGAGAGTCCAGGCAGAGGAGTGTCCATACCGAGGAGAGTCCAGGCAGAGGAACGTCTGAATGGAGGAGGGTCCAGGCAGAGGAGAGTCCATACGGAAGAGGGTCCAGGCAGGGGGGCATCCGCACAGAGGAGGGTCCAGGCAGGA)n	HPRC,HGSVC,1KG-ONT	Yes	1.894	Yes	NA,NA	NA	NA
chr13:113079794	420444	INS	752	0.8364	0.608	1	MCF2L(1.3839e-18,0.77)	NA	NA	NA	NA	NA	NA	NA	NA	No	ID=13-113079902-113080222-GAGTGTTCGTATGGAGGAGAGTCCAGGCAGAGGAGTGTCCATACCGAGGAGAGTCCAGGCAGAGGAACGTCTGAATGGAGGAGGGTCCAGGCAGAGGAGAGTCCATACGGAAGAGGGTCCAGGCAGGGGGGCATCCGCACAGAGGAGGGTCCAGGCAGGA;MOTIFS=GAGTGTTCGTATGGAGGAGAGTCCAGGCAGAGGAGTGTCCATACCGAGGAGAGTCCAGGCAGAGGAACGTCTGAATGGAGGAGGGTCCAGGCAGAGGAGAGTCCATACGGAAGAGGGTCCAGGCAGGGGGGCATCCGCACAGAGGAGGGTCCAGGCAGGA;STRUC=(GAGTGTTCGTATGGAGGAGAGTCCAGGCAGAGGAGTGTCCATACCGAGGAGAGTCCAGGCAGAGGAACGTCTGAATGGAGGAGGGTCCAGGCAGAGGAGAGTCCATACGGAAGAGGGTCCAGGCAGGGGGGCATCCGCACAGAGGAGGGTCCAGGCAGGA)n	HPRC,HGSVC	Yes	1.894	No	NA,NA	NA	NA
chr13:113079794	420445	INS	656	0.8087	0.6878	14	MCF2L(1.3839e-18,0.77)	NA	NA	NA	NA	NA	NA	NA	NA	No	ID=13-113079902-113080222-GAGTGTTCGTATGGAGGAGAGTCCAGGCAGAGGAGTGTCCATACCGAGGAGAGTCCAGGCAGAGGAACGTCTGAATGGAGGAGGGTCCAGGCAGAGGAGAGTCCATACGGAAGAGGGTCCAGGCAGGGGGGCATCCGCACAGAGGAGGGTCCAGGCAGGA;MOTIFS=GAGTGTTCGTATGGAGGAGAGTCCAGGCAGAGGAGTGTCCATACCGAGGAGAGTCCAGGCAGAGGAACGTCTGAATGGAGGAGGGTCCAGGCAGAGGAGAGTCCATACGGAAGAGGGTCCAGGCAGGGGGGCATCCGCACAGAGGAGGGTCCAGGCAGGA;STRUC=(GAGTGTTCGTATGGAGGAGAGTCCAGGCAGAGGAGTGTCCATACCGAGGAGAGTCCAGGCAGAGGAACGTCTGAATGGAGGAGGGTCCAGGCAGAGGAGAGTCCATACGGAAGAGGGTCCAGGCAGGGGGGCATCCGCACAGAGGAGGGTCCAGGCAGGA)n	HPRC,HGSVC,1KG-ONT	Yes	1.894	Yes	NA,NA	NA	NA
chr13:113079794	420446	INS	496	0.9	0.37	83	MCF2L(1.3839e-18,0.77)	NA	NA	NA	NA	NA	NA	NA	NA	No	ID=13-113079902-113080222-GAGTGTTCGTATGGAGGAGAGTCCAGGCAGAGGAGTGTCCATACCGAGGAGAGTCCAGGCAGAGGAACGTCTGAATGGAGGAGGGTCCAGGCAGAGGAGAGTCCATACGGAAGAGGGTCCAGGCAGGGGGGCATCCGCACAGAGGAGGGTCCAGGCAGGA;MOTIFS=GAGTGTTCGTATGGAGGAGAGTCCAGGCAGAGGAGTGTCCATACCGAGGAGAGTCCAGGCAGAGGAACGTCTGAATGGAGGAGGGTCCAGGCAGAGGAGAGTCCATACGGAAGAGGGTCCAGGCAGGGGGGCATCCGCACAGAGGAGGGTCCAGGCAGGA;STRUC=(GAGTGTTCGTATGGAGGAGAGTCCAGGCAGAGGAGTGTCCATACCGAGGAGAGTCCAGGCAGAGGAACGTCTGAATGGAGGAGGGTCCAGGCAGAGGAGAGTCCATACGGAAGAGGGTCCAGGCAGGGGGGCATCCGCACAGAGGAGGGTCCAGGCAGGA)n	HPRC,HGSVC,1KG-ONT	Yes	1.894	Yes	NA,NA	NA	NA
chr13:113079794	420447	INS	208	0.9074	0.3325	19	MCF2L(1.3839e-18,0.77)	NA	NA	NA	NA	NA	NA	NA	NA	No	ID=13-113079902-113080222-GAGTGTTCGTATGGAGGAGAGTCCAGGCAGAGGAGTGTCCATACCGAGGAGAGTCCAGGCAGAGGAACGTCTGAATGGAGGAGGGTCCAGGCAGAGGAGAGTCCATACGGAAGAGGGTCCAGGCAGGGGGGCATCCGCACAGAGGAGGGTCCAGGCAGGA;MOTIFS=GAGTGTTCGTATGGAGGAGAGTCCAGGCAGAGGAGTGTCCATACCGAGGAGAGTCCAGGCAGAGGAACGTCTGAATGGAGGAGGGTCCAGGCAGAGGAGAGTCCATACGGAAGAGGGTCCAGGCAGGGGGGCATCCGCACAGAGGAGGGTCCAGGCAGGA;STRUC=(GAGTGTTCGTATGGAGGAGAGTCCAGGCAGAGGAGTGTCCATACCGAGGAGAGTCCAGGCAGAGGAACGTCTGAATGGAGGAGGGTCCAGGCAGAGGAGAGTCCATACGGAAGAGGGTCCAGGCAGGGGGGCATCCGCACAGAGGAGGGTCCAGGCAGGA)n	HPRC,HGSVC,1KG-ONT	Yes	1.894	Yes	NA,NA	NA	NA
chr13:113079794	420448	INS	144	0.8493	0.5737	2	MCF2L(1.3839e-18,0.77)	NA	NA	NA	NA	NA	NA	NA	NA	No	ID=13-113079902-113080222-GAGTGTTCGTATGGAGGAGAGTCCAGGCAGAGGAGTGTCCATACCGAGGAGAGTCCAGGCAGAGGAACGTCTGAATGGAGGAGGGTCCAGGCAGAGGAGAGTCCATACGGAAGAGGGTCCAGGCAGGGGGGCATCCGCACAGAGGAGGGTCCAGGCAGGA;MOTIFS=GAGTGTTCGTATGGAGGAGAGTCCAGGCAGAGGAGTGTCCATACCGAGGAGAGTCCAGGCAGAGGAACGTCTGAATGGAGGAGGGTCCAGGCAGAGGAGAGTCCATACGGAAGAGGGTCCAGGCAGGGGGGCATCCGCACAGAGGAGGGTCCAGGCAGGA;STRUC=(GAGTGTTCGTATGGAGGAGAGTCCAGGCAGAGGAGTGTCCATACCGAGGAGAGTCCAGGCAGAGGAACGTCTGAATGGAGGAGGGTCCAGGCAGAGGAGAGTCCATACGGAAGAGGGTCCAGGCAGGGGGGCATCCGCACAGAGGAGGGTCCAGGCAGGA)n	HPRC,HGSVC,1KG-ONT	Yes	1.894	No	NA,NA	NA	NA
chr13:113079809	420449	INS	336	0.8088	0.6859	115	MCF2L(1.3839e-18,0.77)	NA	NA	NA	NA	NA	NA	NA	NA	No	ID=13-113079902-113080222-GAGTGTTCGTATGGAGGAGAGTCCAGGCAGAGGAGTGTCCATACCGAGGAGAGTCCAGGCAGAGGAACGTCTGAATGGAGGAGGGTCCAGGCAGAGGAGAGTCCATACGGAAGAGGGTCCAGGCAGGGGGGCATCCGCACAGAGGAGGGTCCAGGCAGGA;MOTIFS=GAGTGTTCGTATGGAGGAGAGTCCAGGCAGAGGAGTGTCCATACCGAGGAGAGTCCAGGCAGAGGAACGTCTGAATGGAGGAGGGTCCAGGCAGAGGAGAGTCCATACGGAAGAGGGTCCAGGCAGGGGGGCATCCGCACAGAGGAGGGTCCAGGCAGGA;STRUC=(GAGTGTTCGTATGGAGGAGAGTCCAGGCAGAGGAGTGTCCATACCGAGGAGAGTCCAGGCAGAGGAACGTCTGAATGGAGGAGGGTCCAGGCAGAGGAGAGTCCATACGGAAGAGGGTCCAGGCAGGGGGGCATCCGCACAGAGGAGGGTCCAGGCAGGA)n	HGSVC	Yes	1.832	Yes	NA,NA	NA	NA
chr13:113079902	420450	INS	160	0.8145	0.6632	6	MCF2L(1.3839e-18,0.77)	NA	NA	NA	NA	NA	NA	NA	NA	No	ID=13-113079902-113080222-GAGTGTTCGTATGGAGGAGAGTCCAGGCAGAGGAGTGTCCATACCGAGGAGAGTCCAGGCAGAGGAACGTCTGAATGGAGGAGGGTCCAGGCAGAGGAGAGTCCATACGGAAGAGGGTCCAGGCAGGGGGGCATCCGCACAGAGGAGGGTCCAGGCAGGA;MOTIFS=GAGTGTTCGTATGGAGGAGAGTCCAGGCAGAGGAGTGTCCATACCGAGGAGAGTCCAGGCAGAGGAACGTCTGAATGGAGGAGGGTCCAGGCAGAGGAGAGTCCATACGGAAGAGGGTCCAGGCAGGGGGGCATCCGCACAGAGGAGGGTCCAGGCAGGA;STRUC=(GAGTGTTCGTATGGAGGAGAGTCCAGGCAGAGGAGTGTCCATACCGAGGAGAGTCCAGGCAGAGGAACGTCTGAATGGAGGAGGGTCCAGGCAGAGGAGAGTCCATACGGAAGAGGGTCCAGGCAGGGGGGCATCCGCACAGAGGAGGGTCCAGGCAGGA)n	HPRC,HGSVC,1KG-ONT	Yes	0.142	No	NA,NA	NA	NA
chr13:113079902	420451	DEL	160	0.8862	0.4085	6	MCF2L(1.3839e-18,0.77)	NA	NA	NA	NA	NA	NA	NA	NA	No	ID=13-113079902-113080222-GAGTGTTCGTATGGAGGAGAGTCCAGGCAGAGGAGTGTCCATACCGAGGAGAGTCCAGGCAGAGGAACGTCTGAATGGAGGAGGGTCCAGGCAGAGGAGAGTCCATACGGAAGAGGGTCCAGGCAGGGGGGCATCCGCACAGAGGAGGGTCCAGGCAGGA;MOTIFS=GAGTGTTCGTATGGAGGAGAGTCCAGGCAGAGGAGTGTCCATACCGAGGAGAGTCCAGGCAGAGGAACGTCTGAATGGAGGAGGGTCCAGGCAGAGGAGAGTCCATACGGAAGAGGGTCCAGGCAGGGGGGCATCCGCACAGAGGAGGGTCCAGGCAGGA;STRUC=(GAGTGTTCGTATGGAGGAGAGTCCAGGCAGAGGAGTGTCCATACCGAGGAGAGTCCAGGCAGAGGAACGTCTGAATGGAGGAGGGTCCAGGCAGAGGAGAGTCCATACGGAAGAGGGTCCAGGCAGGGGGGCATCCGCACAGAGGAGGGTCCAGGCAGGA)n	HGSVC	No	2.313	Yes	NA,NA	NA	NA
chr13:113080291	420452	DEL	85	0.8147	0.6664	1	MCF2L(1.3839e-18,0.77)	NA	NA	NA	NA	NA	NA	NA	NA	No	NA	NA	Yes	0.084	No	NA,NA	NA	NA
chr13:113081865	420453	DEL	210	0.8212	0.6509	3	MCF2L(1.3839e-18,0.77)	NA	NA	NA	NA	NA	NA	NA	NA	No	ID=13-113081881-113081890-GGT;MOTIFS=GGT;STRUC=<TR1046812>,ID=13-113082040-113082049-GGT;MOTIFS=GGT;STRUC=<TR1046813>	HGSVC	Yes	0.06	Yes	NA,NA	NA	NA
chr13:113085595	420454	DEL	57	0.8885	0.5836	1	MCF2L(1.3839e-18,0.77)	NA	NA	NA	NA	NA	NA	NA	NA	No	ID=13-113085619-113085823-GGGAGCAGGTGCGAGGGGTTTGCACCTGGCATCAGGGTGGCAGGAGGGAGCTCCCCG;MOTIFS=GGGAGCAGGTGCGAGGGGTTTGCACCTGGCATCAGGGTGGCAGGAGGGAGCTCCCCG;STRUC=<TR1046817>	HPRC,HGSVC,1KG-ONT	No	0.763	No	NA,NA	NA	NA
chr13:113085619	420455	DEL	57	0.8525	0.5846	28	MCF2L(1.3839e-18,0.77)	NA	NA	NA	NA	NA	NA	NA	NA	No	ID=13-113085619-113085823-GGGAGCAGGTGCGAGGGGTTTGCACCTGGCATCAGGGTGGCAGGAGGGAGCTCCCCG;MOTIFS=GGGAGCAGGTGCGAGGGGTTTGCACCTGGCATCAGGGTGGCAGGAGGGAGCTCCCCG;STRUC=<TR1046817>	HPRC,HGSVC,1KG-ONT	No	1.402	Yes	NA,NA	NA	NA
chr13:113085675	420456	DEL	172	0.8128	0.688	2	MCF2L(1.3839e-18,0.77)	NA	NA	NA	NA	NA	NA	NA	NA	No	ID=13-113085619-113085823-GGGAGCAGGTGCGAGGGGTTTGCACCTGGCATCAGGGTGGCAGGAGGGAGCTCCCCG;MOTIFS=GGGAGCAGGTGCGAGGGGTTTGCACCTGGCATCAGGGTGGCAGGAGGGAGCTCCCCG;STRUC=<TR1046817>	NA	No	0.064	Yes	NA,NA	NA	NA
chr13:113085767	420457	DEL	57	0.9888	0.0422	683	MCF2L(1.3839e-18,0.77)	NA	NA	NA	NA	NA	NA	NA	NA	No	ID=13-113085619-113085823-GGGAGCAGGTGCGAGGGGTTTGCACCTGGCATCAGGGTGGCAGGAGGGAGCTCCCCG;MOTIFS=GGGAGCAGGTGCGAGGGGTTTGCACCTGGCATCAGGGTGGCAGGAGGGAGCTCCCCG;STRUC=<TR1046817>	HPRC,HGSVC,1KG-ONT	No	0.036	Yes	NA,NA	NA	NA
chr13:113085842	420458	DEL	58	0.9124	0.3387	72	MCF2L(1.3839e-18,0.77)	NA	NA	NA	NA	NA	NA	NA	NA	No	NA	HPRC,HGSVC,1KG-ONT	No	0.069	Yes	NA,NA	NA	NA
chr13:113089233	420459	INS	70	0.988	0.0441	17	MCF2L(1.3839e-18,0.77)	NA	NA	NA	NA	NA	NA	NA	NA	No	ID=13-113089169-113089180-C,13-113089188-113089197-A;MOTIFS=C,A;STRUC=<VC68657>	HPRC,HGSVC,1KG-ONT	No	1.832	Yes	NA,NA	NA	NA
chr13:113089233	420460	INS	210	0.8597	0.5002	95	MCF2L(1.3839e-18,0.77)	NA	NA	NA	NA	NA	NA	NA	NA	No	ID=13-113089169-113089180-C,13-113089188-113089197-A;MOTIFS=C,A;STRUC=<VC68657>	HPRC,HGSVC,1KG-ONT	No	1.832	Yes	NA,NA	NA	NA
chr13:113089233	420461	INS	350	0.8979	0.3542	29	MCF2L(1.3839e-18,0.77)	NA	NA	NA	NA	NA	NA	NA	NA	No	ID=13-113089169-113089180-C,13-113089188-113089197-A;MOTIFS=C,A;STRUC=<VC68657>	HPRC,HGSVC	No	1.832	Yes	NA,NA	NA	NA
chr13:113089233	420462	DEL	140	0.8315	0.6092	5	MCF2L(1.3839e-18,0.77)	NA	NA	NA	NA	NA	NA	NA	NA	No	ID=13-113089169-113089180-C,13-113089188-113089197-A;MOTIFS=C,A;STRUC=<VC68657>	NA	No	0.081	Yes	NA,NA	NA	NA
chr13:113089244	420464	INS	70	0.8451	0.5675	170	MCF2L(1.3839e-18,0.77)	NA	NA	NA	NA	NA	NA	NA	NA	No	ID=13-113089169-113089180-C,13-113089188-113089197-A;MOTIFS=C,A;STRUC=<VC68657>	HPRC,HGSVC,1KG-ONT	No	1.832	Yes	NA,NA	NA	NA
chr13:113089244	420465	INS	74	0.8323	0.6588	5	MCF2L(1.3839e-18,0.77)	NA	NA	NA	NA	NA	NA	NA	NA	No	ID=13-113089169-113089180-C,13-113089188-113089197-A;MOTIFS=C,A;STRUC=<VC68657>	HPRC,HGSVC,1KG-ONT	No	1.832	Yes	NA,NA	NA	NA
chr13:113089250	420466	INS	140	0.8178	0.6643	445	MCF2L(1.3839e-18,0.77)	NA	NA	NA	NA	NA	NA	NA	NA	No	ID=13-113089169-113089180-C,13-113089188-113089197-A;MOTIFS=C,A;STRUC=<VC68657>	HPRC,HGSVC	No	1.832	Yes	NA,NA	NA	NA
chr13:113089250	420467	INS	280	0.8112	0.6748	8	MCF2L(1.3839e-18,0.77)	NA	NA	NA	NA	NA	NA	NA	NA	No	ID=13-113089169-113089180-C,13-113089188-113089197-A;MOTIFS=C,A;STRUC=<VC68657>	HPRC,HGSVC,1KG-ONT	No	1.832	Yes	NA,NA	NA	NA
chr13:113089297	420468	INS	74	0.9243	0.288	2	MCF2L(1.3839e-18,0.77)	NA	NA	NA	NA	NA	NA	NA	NA	No	ID=13-113089169-113089180-C,13-113089188-113089197-A;MOTIFS=C,A;STRUC=<VC68657>	HPRC,HGSVC,1KG-ONT	No	1.832	Yes	NA,NA	NA	NA
chr13:113089320	420469	INS	559	0.8134	0.669	3	MCF2L(1.3839e-18,0.77)	NA	NA	NA	NA	NA	NA	NA	NA	No	ID=13-113089169-113089180-C,13-113089188-113089197-A;MOTIFS=C,A;STRUC=<VC68657>	NA	No	1.832	Yes	NA,NA	NA	NA
chr13:113089320	420470	DEL	70	0.8605	0.5074	54	MCF2L(1.3839e-18,0.77)	NA	NA	NA	NA	NA	NA	NA	NA	No	ID=13-113089169-113089180-C,13-113089188-113089197-A;MOTIFS=C,A;STRUC=<VC68657>	HPRC,HGSVC,1KG-ONT	No	0.067	Yes	NA,NA	NA	NA
chr13:113089390	420471	INS	420	0.8989	0.3862	3	MCF2L(1.3839e-18,0.77)	NA	NA	NA	NA	NA	NA	NA	NA	No	ID=13-113089169-113089180-C,13-113089188-113089197-A;MOTIFS=C,A;STRUC=<VC68657>	HPRC	No	1.832	Yes	NA,NA	NA	NA
chr13:113089454	420472	INS	70	0.8569	0.5459	93	MCF2L(1.3839e-18,0.77)	NA	NA	NA	NA	NA	NA	NA	NA	No	ID=13-113089169-113089180-C,13-113089188-113089197-A;MOTIFS=C,A;STRUC=<VC68657>	HPRC,HGSVC,1KG-ONT	No	1.832	Yes	NA,NA	NA	NA
chr13:113092378	420473	DEL	51	0.9087	0.3235	19	MCF2L(1.3839e-18,0.77)	NA	NA	NA	NA	NA	NA	NA	NA	No	NA	HPRC,HGSVC,1KG-ONT	No	0.245	Yes	NA,NA	NA	NA
chr13:113101116	420474	INS	131	0.9371	0.2754	57	NA	NA	NA	NA	NA	NA	NA	NA	NA	No	NA	HPRC,HGSVC,1KG-ONT	Yes	0.126	Yes	NA,NA	NA	NA
chr13:113101123	420475	INS	262	0.8635	0.5416	3	NA	NA	NA	NA	NA	NA	NA	NA	NA	No	ID=13-113101249-113101258-GTG;MOTIFS=GTG;STRUC=(GTG)n	NA	Yes	0.126	Yes	NA,NA	NA	NA
chr13:113101123	420476	INS	917	0.8444	0.5866	8	NA	NA	NA	NA	NA	NA	NA	NA	NA	No	ID=13-113101249-113101258-GTG;MOTIFS=GTG;STRUC=(GTG)n	HGSVC,1KG-ONT	Yes	0.126	Yes	NA,NA	NA	NA
chr13:113101137	420477	INS	524	0.8678	0.4947	133	NA	NA	NA	NA	NA	NA	NA	NA	NA	No	ID=13-113101249-113101258-GTG;MOTIFS=GTG;STRUC=(GTG)n	HGSVC,1KG-ONT	Yes	0.126	Yes	NA,NA	NA	NA
chr13:113105034	420478	INS	54	0.8496	0.5697	6	NA	NA	NA	NA	NA	NA	NA	NA	NA	No	ID=13-113105029-113105041-A;MOTIFS=A;STRUC=<TR1046833>	HGSVC	No	1.772	Yes	NA,NA	NA	NA
chr13:113105038	420479	INS	51	0.8235	0.6506	20	NA	NA	NA	NA	NA	NA	NA	NA	NA	No	ID=13-113105029-113105041-A;MOTIFS=A;STRUC=<TR1046833>	HGSVC	No	1.772	Yes	NA,NA	NA	NA
chr13:113105040	420480	INS	59	0.873	0.475	3	NA	NA	NA	NA	NA	NA	NA	NA	NA	No	ID=13-113105029-113105041-A;MOTIFS=A;STRUC=<TR1046833>	HGSVC	No	1.772	Yes	NA,NA	NA	NA
chr13:113105040	420481	INS	66	0.8542	0.5235	1	NA	NA	NA	NA	NA	NA	NA	NA	NA	No	ID=13-113105029-113105041-A;MOTIFS=A;STRUC=<TR1046833>	HGSVC	No	1.772	No	NA,NA	NA	NA
chr13:113106607	420482	INS	56	0.8355	0.5959	102	F7(1.1139e-11,1.113)	F7(1.1139e-11,1.113)	NA	NA	NA	NA	NA	NA	NA	No	NA	HGSVC	Yes	1.772	Yes	NA,NA	NA	NA
chr13:113106624	420483	INS	135	0.9294	0.2844	526	F7(1.1139e-11,1.113)	F7(1.1139e-11,1.113)	NA	NA	NA	NA	NA	NA	NA	No	NA	HPRC,HGSVC,1KG-ONT	Yes	1.772	Yes	NA,NA	NA	NA
chr13:113106624	420484	INS	180	0.8265	0.6379	19	F7(1.1139e-11,1.113)	F7(1.1139e-11,1.113)	NA	NA	NA	NA	NA	NA	NA	No	NA	HPRC,HGSVC,1KG-ONT	Yes	1.772	Yes	NA,NA	NA	NA
chr13:113106624	420485	INS	145	0.8453	0.6015	24	F7(1.1139e-11,1.113)	F7(1.1139e-11,1.113)	NA	NA	NA	NA	NA	NA	NA	No	NA	HPRC,HGSVC,1KG-ONT	Yes	1.772	Yes	NA,NA	NA	NA
chr13:113106624	420486	INS	135	0.9117	0.329	542	F7(1.1139e-11,1.113)	F7(1.1139e-11,1.113)	NA	NA	NA	NA	NA	NA	NA	No	NA	HPRC,HGSVC,1KG-ONT	Yes	1.772	Yes	NA,NA	NA	NA
chr13:113107278	420488	DEL	102	0.8508	0.5354	5	F7(1.1139e-11,1.113)	F7(1.1139e-11,1.113)	NA	NA	NA	NA	NA	NA	NA	No	ID=13-113107667-113107783-GTGGGTGTCCCGGGGGCGTGGGTGTCCCGGGAGT,13-113107824-113107879-GTGTCCCGGGGGCGTGG;MOTIFS=GTGGGTGTCCCGGGGGCGTGGGTGTCCCGGGAGT,GTGTCCCGGGGGCGTGG;STRUC=<VC68661>	HPRC,HGSVC,1KG-ONT	No	0.094	No	NA,NA	NA	NA
chr13:113107312	420489	DEL	68	0.8429	0.6043	3	F7(1.1139e-11,1.113)	F7(1.1139e-11,1.113)	NA	NA	NA	NA	NA	NA	NA	No	ID=13-113107667-113107783-GTGGGTGTCCCGGGGGCGTGGGTGTCCCGGGAGT,13-113107824-113107879-GTGTCCCGGGGGCGTGG;MOTIFS=GTGGGTGTCCCGGGGGCGTGGGTGTCCCGGGAGT,GTGTCCCGGGGGCGTGG;STRUC=<VC68661>	HPRC,HGSVC	No	0.073	Yes	NA,NA	NA	NA
chr13:113107324	420490	DEL	51	0.8374	0.589	1	F7(1.1139e-11,1.113)	F7(1.1139e-11,1.113)	NA	NA	NA	NA	NA	NA	NA	No	ID=13-113107667-113107783-GTGGGTGTCCCGGGGGCGTGGGTGTCCCGGGAGT,13-113107824-113107879-GTGTCCCGGGGGCGTGG;MOTIFS=GTGGGTGTCCCGGGGGCGTGGGTGTCCCGGGAGT,GTGTCCCGGGGGCGTGG;STRUC=<VC68661>	HPRC,HGSVC	No	0.042	No	NA,NA	NA	NA
chr13:113107682	420491	DEL	85	0.8478	0.572	2	F7(1.1139e-11,1.113)	F7(1.1139e-11,1.113)	NA	NA	NA	NA	NA	NA	NA	No	ID=13-113107667-113107783-GTGGGTGTCCCGGGGGCGTGGGTGTCCCGGGAGT,13-113107824-113107879-GTGTCCCGGGGGCGTGG;MOTIFS=GTGGGTGTCCCGGGGGCGTGGGTGTCCCGGGAGT,GTGTCCCGGGGGCGTGG;STRUC=<VC68661>	HPRC,HGSVC,1KG-ONT	No	0.04	No	NA,NA	NA	NA
chr13:113107716	420492	DEL	51	0.8251	0.6404	2	F7(1.1139e-11,1.113)	F7(1.1139e-11,1.113)	NA	NA	NA	NA	NA	NA	NA	No	ID=13-113107667-113107783-GTGGGTGTCCCGGGGGCGTGGGTGTCCCGGGAGT,13-113107824-113107879-GTGTCCCGGGGGCGTGG;MOTIFS=GTGGGTGTCCCGGGGGCGTGGGTGTCCCGGGAGT,GTGTCCCGGGGGCGTGG;STRUC=<VC68661>	HPRC,HGSVC	No	0.038	No	NA,NA	NA	NA
chr13:113107720	420493	DEL	476	0.8537	0.6074	173	F7(1.1139e-11,1.113)	F7(1.1139e-11,1.113)	NA	NA	NA	NA	NA	NA	NA	No	ID=13-113107667-113107783-GTGGGTGTCCCGGGGGCGTGGGTGTCCCGGGAGT,13-113107824-113107879-GTGTCCCGGGGGCGTGG;MOTIFS=GTGGGTGTCCCGGGGGCGTGGGTGTCCCGGGAGT,GTGTCCCGGGGGCGTGG;STRUC=<VC68661>	HPRC,HGSVC,1KG-ONT	Yes	0.023	Yes	NA,NA	NA	NA
chr13:113107752	420494	INS	57	0.816	0.6486	1	F7(1.1139e-11,1.113)	F7(1.1139e-11,1.113)	NA	NA	NA	NA	NA	NA	NA	No	ID=13-113107667-113107783-GTGGGTGTCCCGGGGGCGTGGGTGTCCCGGGAGT,13-113107824-113107879-GTGTCCCGGGGGCGTGG;MOTIFS=GTGGGTGTCCCGGGGGCGTGGGTGTCCCGGGAGT,GTGTCCCGGGGGCGTGG;STRUC=<VC68661>	HPRC,HGSVC	No	0.135	No	NA,NA	NA	NA
chr13:113107752	420495	INS	53	0.8885	0.3907	1	F7(1.1139e-11,1.113)	F7(1.1139e-11,1.113)	NA	NA	NA	NA	NA	NA	NA	No	ID=13-113107667-113107783-GTGGGTGTCCCGGGGGCGTGGGTGTCCCGGGAGT,13-113107824-113107879-GTGTCCCGGGGGCGTGG;MOTIFS=GTGGGTGTCCCGGGGGCGTGGGTGTCCCGGGAGT,GTGTCCCGGGGGCGTGG;STRUC=<VC68661>	HPRC,HGSVC	No	0.135	No	NA,NA	NA	NA
chr13:113107769	420497	INS	84	0.8278	0.6304	163	F7(1.1139e-11,1.113)	F7(1.1139e-11,1.113)	NA	NA	NA	NA	NA	NA	NA	No	ID=13-113107667-113107783-GTGGGTGTCCCGGGGGCGTGGGTGTCCCGGGAGT,13-113107824-113107879-GTGTCCCGGGGGCGTGG;MOTIFS=GTGGGTGTCCCGGGGGCGTGGGTGTCCCGGGAGT,GTGTCCCGGGGGCGTGG;STRUC=<VC68661>	HPRC,HGSVC	No	0.135	Yes	NA,NA	NA	NA
chr13:113107769	420498	INS	53	0.9454	0.2416	2	F7(1.1139e-11,1.113)	F7(1.1139e-11,1.113)	NA	NA	NA	NA	NA	NA	NA	No	ID=13-113107667-113107783-GTGGGTGTCCCGGGGGCGTGGGTGTCCCGGGAGT,13-113107824-113107879-GTGTCCCGGGGGCGTGG;MOTIFS=GTGGGTGTCCCGGGGGCGTGGGTGTCCCGGGAGT,GTGTCCCGGGGGCGTGG;STRUC=<VC68661>	HPRC,HGSVC	No	0.135	No	NA,NA	NA	NA
chr13:113107769	420499	INS	51	0.8557	0.5222	4	F7(1.1139e-11,1.113)	F7(1.1139e-11,1.113)	NA	NA	NA	NA	NA	NA	NA	No	ID=13-113107667-113107783-GTGGGTGTCCCGGGGGCGTGGGTGTCCCGGGAGT,13-113107824-113107879-GTGTCCCGGGGGCGTGG;MOTIFS=GTGGGTGTCCCGGGGGCGTGGGTGTCCCGGGAGT,GTGTCCCGGGGGCGTGG;STRUC=<VC68661>	HPRC,HGSVC	No	0.135	Yes	NA,NA	NA	NA
chr13:113107770	420500	INS	53	0.8249	0.6558	2	F7(1.1139e-11,1.113)	F7(1.1139e-11,1.113)	NA	NA	NA	NA	NA	NA	NA	No	ID=13-113107667-113107783-GTGGGTGTCCCGGGGGCGTGGGTGTCCCGGGAGT,13-113107824-113107879-GTGTCCCGGGGGCGTGG;MOTIFS=GTGGGTGTCCCGGGGGCGTGGGTGTCCCGGGAGT,GTGTCCCGGGGGCGTGG;STRUC=<VC68661>	HPRC,HGSVC	No	0.135	No	NA,NA	NA	NA
chr13:113107774	420501	INS	54	0.8698	0.4859	5	F7(1.1139e-11,1.113)	F7(1.1139e-11,1.113)	NA	NA	NA	NA	NA	NA	NA	No	ID=13-113107667-113107783-GTGGGTGTCCCGGGGGCGTGGGTGTCCCGGGAGT,13-113107824-113107879-GTGTCCCGGGGGCGTGG;MOTIFS=GTGGGTGTCCCGGGGGCGTGGGTGTCCCGGGAGT,GTGTCCCGGGGGCGTGG;STRUC=<VC68661>	HPRC,HGSVC	No	0.135	Yes	NA,NA	NA	NA
chr13:113107778	420502	INS	60	0.8571	0.6759	7	F7(1.1139e-11,1.113)	F7(1.1139e-11,1.113)	NA	NA	NA	NA	NA	NA	NA	No	ID=13-113107667-113107783-GTGGGTGTCCCGGGGGCGTGGGTGTCCCGGGAGT,13-113107824-113107879-GTGTCCCGGGGGCGTGG;MOTIFS=GTGGGTGTCCCGGGGGCGTGGGTGTCCCGGGAGT,GTGTCCCGGGGGCGTGG;STRUC=<VC68661>	HPRC,HGSVC	No	0.135	No	NA,NA	NA	NA
chr13:113107788	420503	INS	54	0.8256	0.6492	5	F7(1.1139e-11,1.113)	F7(1.1139e-11,1.113)	NA	NA	NA	NA	NA	NA	NA	No	ID=13-113107667-113107783-GTGGGTGTCCCGGGGGCGTGGGTGTCCCGGGAGT,13-113107824-113107879-GTGTCCCGGGGGCGTGG;MOTIFS=GTGGGTGTCCCGGGGGCGTGGGTGTCCCGGGAGT,GTGTCCCGGGGGCGTGG;STRUC=<VC68661>	HPRC,HGSVC	No	0.135	No	NA,NA	NA	NA
chr13:113107849	420504	DEL	527	0.8195	0.697	55	F7(1.1139e-11,1.113)	F7(1.1139e-11,1.113)	NA	NA	NA	NA	NA	NA	NA	No	ID=13-113107667-113107783-GTGGGTGTCCCGGGGGCGTGGGTGTCCCGGGAGT,13-113107824-113107879-GTGTCCCGGGGGCGTGG;MOTIFS=GTGGGTGTCCCGGGGGCGTGGGTGTCCCGGGAGT,GTGTCCCGGGGGCGTGG;STRUC=<VC68661>	HGSVC,1KG-ONT	No	0.014	Yes	NA,NA	NA	NA
chr13:113108071	420505	DEL	84	0.8693	0.4847	5	F7(1.1139e-11,1.113)	F7(1.1139e-11,1.113)	NA	NA	NA	NA	NA	NA	NA	No	ID=13-113107667-113107783-GTGGGTGTCCCGGGGGCGTGGGTGTCCCGGGAGT,13-113107824-113107879-GTGTCCCGGGGGCGTGG;MOTIFS=GTGGGTGTCCCGGGGGCGTGGGTGTCCCGGGAGT,GTGTCCCGGGGGCGTGG;STRUC=<VC68661>	HPRC,HGSVC,1KG-ONT	No	0.042	No	NA,NA	NA	NA
chr13:113108073	420506	DEL	51	0.8605	0.5128	2	F7(1.1139e-11,1.113)	F7(1.1139e-11,1.113)	NA	NA	NA	NA	NA	NA	NA	No	ID=13-113107667-113107783-GTGGGTGTCCCGGGGGCGTGGGTGTCCCGGGAGT,13-113107824-113107879-GTGTCCCGGGGGCGTGG;MOTIFS=GTGGGTGTCCCGGGGGCGTGGGTGTCCCGGGAGT,GTGTCCCGGGGGCGTGG;STRUC=<VC68661>	HPRC,HGSVC	No	0.041	No	NA,NA	NA	NA
chr13:113108094	420507	DEL	68	0.834	0.6089	2	F7(1.1139e-11,1.113)	F7(1.1139e-11,1.113)	NA	NA	NA	NA	NA	NA	NA	No	ID=13-113107667-113107783-GTGGGTGTCCCGGGGGCGTGGGTGTCCCGGGAGT,13-113107824-113107879-GTGTCCCGGGGGCGTGG;MOTIFS=GTGGGTGTCCCGGGGGCGTGGGTGTCCCGGGAGT,GTGTCCCGGGGGCGTGG;STRUC=<VC68661>	HPRC,HGSVC	No	0.04	No	NA,NA	NA	NA
chr13:113108105	420508	DEL	51	0.8126	0.6933	1	F7(1.1139e-11,1.113)	F7(1.1139e-11,1.113)	NA	NA	NA	NA	NA	NA	NA	No	ID=13-113107667-113107783-GTGGGTGTCCCGGGGGCGTGGGTGTCCCGGGAGT,13-113107824-113107879-GTGTCCCGGGGGCGTGG;MOTIFS=GTGGGTGTCCCGGGGGCGTGGGTGTCCCGGGAGT,GTGTCCCGGGGGCGTGG;STRUC=<VC68661>	HPRC,HGSVC	No	0.038	No	NA,NA	NA	NA
chr13:113108143	420509	INS	51	0.8774	0.4457	4	F7(1.1139e-11,1.113)	F7(1.1139e-11,1.113)	NA	NA	NA	NA	NA	NA	NA	No	ID=13-113107667-113107783-GTGGGTGTCCCGGGGGCGTGGGTGTCCCGGGAGT,13-113107824-113107879-GTGTCCCGGGGGCGTGG;MOTIFS=GTGGGTGTCCCGGGGGCGTGGGTGTCCCGGGAGT,GTGTCCCGGGGGCGTGG;STRUC=<VC68661>	HPRC,HGSVC	No	0.135	Yes	NA,NA	NA	NA
chr13:113108147	420510	INS	56	0.929	0.4472	2	F7(1.1139e-11,1.113)	F7(1.1139e-11,1.113)	NA	NA	NA	NA	NA	NA	NA	No	ID=13-113107667-113107783-GTGGGTGTCCCGGGGGCGTGGGTGTCCCGGGAGT,13-113107824-113107879-GTGTCCCGGGGGCGTGG;MOTIFS=GTGGGTGTCCCGGGGGCGTGGGTGTCCCGGGAGT,GTGTCCCGGGGGCGTGG;STRUC=<VC68661>	HPRC,HGSVC	No	1.892	No	NA,NA	NA	NA
chr13:113108162	420511	INS	52	0.913	0.3621	6	F7(1.1139e-11,1.113)	F7(1.1139e-11,1.113)	NA	NA	NA	NA	NA	NA	NA	No	ID=13-113107667-113107783-GTGGGTGTCCCGGGGGCGTGGGTGTCCCGGGAGT,13-113107824-113107879-GTGTCCCGGGGGCGTGG;MOTIFS=GTGGGTGTCCCGGGGGCGTGGGTGTCCCGGGAGT,GTGTCCCGGGGGCGTGG;STRUC=<VC68661>	HPRC,HGSVC	No	0.122	No	NA,NA	NA	NA
chr13:113108260	420512	INS	136	0.8042	0.6814	39	F7(1.1139e-11,1.113)	F7(1.1139e-11,1.113)	NA	NA	NA	NA	NA	NA	NA	No	ID=13-113107667-113107783-GTGGGTGTCCCGGGGGCGTGGGTGTCCCGGGAGT,13-113107824-113107879-GTGTCCCGGGGGCGTGG;MOTIFS=GTGGGTGTCCCGGGGGCGTGGGTGTCCCGGGAGT,GTGTCCCGGGGGCGTGG;STRUC=<VC68661>	HGSVC,1KG-ONT	No	0.02	Yes	NA,NA	NA	NA
chr13:113108350	420513	INS	103	0.8318	0.6084	148	F7(1.1139e-11,1.113)	F7(1.1139e-11,1.113)	NA	NA	NA	NA	NA	NA	NA	No	ID=13-113107667-113107783-GTGGGTGTCCCGGGGGCGTGGGTGTCCCGGGAGT,13-113107824-113107879-GTGTCCCGGGGGCGTGG;MOTIFS=GTGGGTGTCCCGGGGGCGTGGGTGTCCCGGGAGT,GTGTCCCGGGGGCGTGG;STRUC=<VC68661>	HGSVC,1KG-ONT	No	0.02	Yes	NA,NA	NA	NA
chr13:113108359	420514	INS	140	0.8239	0.6426	50	F7(1.1139e-11,1.113)	F7(1.1139e-11,1.113)	NA	NA	NA	NA	NA	NA	NA	No	ID=13-113107667-113107783-GTGGGTGTCCCGGGGGCGTGGGTGTCCCGGGAGT,13-113107824-113107879-GTGTCCCGGGGGCGTGG;MOTIFS=GTGGGTGTCCCGGGGGCGTGGGTGTCCCGGGAGT,GTGTCCCGGGGGCGTGG;STRUC=<VC68661>	HGSVC,1KG-ONT	No	0.02	Yes	NA,NA	NA	NA
chr13:113108410	420515	DEL	101	0.8169	0.666	20	F7(1.1139e-11,1.113)	F7(1.1139e-11,1.113)	NA	NA	NA	NA	NA	NA	NA	No	ID=13-113107667-113107783-GTGGGTGTCCCGGGGGCGTGGGTGTCCCGGGAGT,13-113107824-113107879-GTGTCCCGGGGGCGTGG;MOTIFS=GTGGGTGTCCCGGGGGCGTGGGTGTCCCGGGAGT,GTGTCCCGGGGGCGTGG;STRUC=<VC68661>	HPRC,HGSVC	No	0.023	No	NA,NA	NA	NA
chr13:113108431	420516	DEL	85	0.9046	0.3488	2	F7(1.1139e-11,1.113)	F7(1.1139e-11,1.113)	NA	NA	NA	NA	NA	NA	NA	No	ID=13-113107667-113107783-GTGGGTGTCCCGGGGGCGTGGGTGTCCCGGGAGT,13-113107824-113107879-GTGTCCCGGGGGCGTGG;MOTIFS=GTGGGTGTCCCGGGGGCGTGGGTGTCCCGGGAGT,GTGTCCCGGGGGCGTGG;STRUC=<VC68661>	HPRC,HGSVC	No	0.023	No	NA,NA	NA	NA
chr13:113108447	420517	DEL	69	0.8366	0.6026	7	F7(1.1139e-11,1.113)	F7(1.1139e-11,1.113)	NA	NA	NA	NA	NA	NA	NA	No	ID=13-113107667-113107783-GTGGGTGTCCCGGGGGCGTGGGTGTCCCGGGAGT,13-113107824-113107879-GTGTCCCGGGGGCGTGG;MOTIFS=GTGGGTGTCCCGGGGGCGTGGGTGTCCCGGGAGT,GTGTCCCGGGGGCGTGG;STRUC=<VC68661>	HPRC,HGSVC	No	0.023	Yes	NA,NA	NA	NA
chr13:113108453	420518	DEL	50	0.9222	0.2828	7	F7(1.1139e-11,1.113)	F7(1.1139e-11,1.113)	NA	NA	NA	NA	NA	NA	NA	No	ID=13-113107667-113107783-GTGGGTGTCCCGGGGGCGTGGGTGTCCCGGGAGT,13-113107824-113107879-GTGTCCCGGGGGCGTGG;MOTIFS=GTGGGTGTCCCGGGGGCGTGGGTGTCCCGGGAGT,GTGTCCCGGGGGCGTGG;STRUC=<VC68661>	HPRC,HGSVC	No	0.02	Yes	NA,NA	NA	NA
chr13:113108513	420520	INS	137	0.9408	0.24	598	F7(1.1139e-11,1.113)	F7(1.1139e-11,1.113)	NA	NA	NA	NA	NA	NA	NA	No	ID=13-113107667-113107783-GTGGGTGTCCCGGGGGCGTGGGTGTCCCGGGAGT,13-113107824-113107879-GTGTCCCGGGGGCGTGG;MOTIFS=GTGGGTGTCCCGGGGGCGTGGGTGTCCCGGGAGT,GTGTCCCGGGGGCGTGG;STRUC=<VC68661>	HGSVC,1KG-ONT	No	0.132	Yes	NA,NA	NA	NA
chr13:113108513	420521	INS	156	0.8319	0.6123	169	F7(1.1139e-11,1.113)	F7(1.1139e-11,1.113)	NA	NA	NA	NA	NA	NA	NA	No	ID=13-113107667-113107783-GTGGGTGTCCCGGGGGCGTGGGTGTCCCGGGAGT,13-113107824-113107879-GTGTCCCGGGGGCGTGG;MOTIFS=GTGGGTGTCCCGGGGGCGTGGGTGTCCCGGGAGT,GTGTCCCGGGGGCGTGG;STRUC=<VC68661>	HPRC,HGSVC,1KG-ONT	No	0.132	Yes	NA,NA	NA	NA
chr13:113108513	420519	INS	342	0.9116	0.3403	22	F7(1.1139e-11,1.113)	F7(1.1139e-11,1.113)	NA	NA	NA	NA	NA	NA	NA	No	ID=13-113107667-113107783-GTGGGTGTCCCGGGGGCGTGGGTGTCCCGGGAGT,13-113107824-113107879-GTGTCCCGGGGGCGTGG;MOTIFS=GTGGGTGTCCCGGGGGCGTGGGTGTCCCGGGAGT,GTGTCCCGGGGGCGTGG;STRUC=<VC68661>	HPRC,HGSVC,1KG-ONT	No	0.132	Yes	NA,NA	NA	NA
chr13:113108529	420522	INS	256	0.8375	0.6545	116	F7(1.1139e-11,1.113)	F7(1.1139e-11,1.113)	NA	NA	NA	NA	NA	NA	NA	No	ID=13-113107667-113107783-GTGGGTGTCCCGGGGGCGTGGGTGTCCCGGGAGT,13-113107824-113107879-GTGTCCCGGGGGCGTGG;MOTIFS=GTGGGTGTCCCGGGGGCGTGGGTGTCCCGGGAGT,GTGTCCCGGGGGCGTGG;STRUC=<VC68661>	HPRC,HGSVC,1KG-ONT	No	0.02	Yes	NA,NA	NA	NA
chr13:113108564	420523	INS	51	0.8275	0.6648	306	F7(1.1139e-11,1.113)	F7(1.1139e-11,1.113)	NA	NA	NA	NA	NA	NA	NA	No	ID=13-113107667-113107783-GTGGGTGTCCCGGGGGCGTGGGTGTCCCGGGAGT,13-113107824-113107879-GTGTCCCGGGGGCGTGG;MOTIFS=GTGGGTGTCCCGGGGGCGTGGGTGTCCCGGGAGT,GTGTCCCGGGGGCGTGG;STRUC=<VC68661>	HPRC,HGSVC	No	0.02	Yes	NA,NA	NA	NA
chr13:113108564	420524	INS	54	0.8257	0.634	81	F7(1.1139e-11,1.113)	F7(1.1139e-11,1.113)	NA	NA	NA	NA	NA	NA	NA	No	ID=13-113107667-113107783-GTGGGTGTCCCGGGGGCGTGGGTGTCCCGGGAGT,13-113107824-113107879-GTGTCCCGGGGGCGTGG;MOTIFS=GTGGGTGTCCCGGGGGCGTGGGTGTCCCGGGAGT,GTGTCCCGGGGGCGTGG;STRUC=<VC68661>	HPRC,HGSVC	No	0.02	Yes	NA,NA	NA	NA
chr13:113108569	420525	INS	274	0.8836	0.4088	177	F7(1.1139e-11,1.113)	F7(1.1139e-11,1.113)	NA	NA	NA	NA	NA	NA	NA	No	ID=13-113107667-113107783-GTGGGTGTCCCGGGGGCGTGGGTGTCCCGGGAGT,13-113107824-113107879-GTGTCCCGGGGGCGTGG;MOTIFS=GTGGGTGTCCCGGGGGCGTGGGTGTCCCGGGAGT,GTGTCCCGGGGGCGTGG;STRUC=<VC68661>	HPRC,HGSVC,1KG-ONT	No	0.02	Yes	NA,NA	NA	NA
chr13:113108571	420526	INS	55	0.9665	0.1359	118	F7(1.1139e-11,1.113)	F7(1.1139e-11,1.113)	NA	NA	NA	NA	NA	NA	NA	No	ID=13-113107667-113107783-GTGGGTGTCCCGGGGGCGTGGGTGTCCCGGGAGT,13-113107824-113107879-GTGTCCCGGGGGCGTGG;MOTIFS=GTGGGTGTCCCGGGGGCGTGGGTGTCCCGGGAGT,GTGTCCCGGGGGCGTGG;STRUC=<VC68661>	HPRC,HGSVC	No	0.02	Yes	NA,NA	NA	NA
chr13:113108584	420527	INS	86	0.8545	0.5416	111	F7(1.1139e-11,1.113)	F7(1.1139e-11,1.113)	NA	NA	NA	NA	NA	NA	NA	No	ID=13-113107667-113107783-GTGGGTGTCCCGGGGGCGTGGGTGTCCCGGGAGT,13-113107824-113107879-GTGTCCCGGGGGCGTGG;MOTIFS=GTGGGTGTCCCGGGGGCGTGGGTGTCCCGGGAGT,GTGTCCCGGGGGCGTGG;STRUC=<VC68661>	HGSVC	No	0.02	Yes	NA,NA	NA	NA
chr13:113108584	420528	INS	315	0.8743	0.4566	9	F7(1.1139e-11,1.113)	F7(1.1139e-11,1.113)	NA	NA	NA	NA	NA	NA	NA	No	ID=13-113107667-113107783-GTGGGTGTCCCGGGGGCGTGGGTGTCCCGGGAGT,13-113107824-113107879-GTGTCCCGGGGGCGTGG;MOTIFS=GTGGGTGTCCCGGGGGCGTGGGTGTCCCGGGAGT,GTGTCCCGGGGGCGTGG;STRUC=<VC68661>	HPRC,HGSVC,1KG-ONT	No	0.02	No	NA,NA	NA	NA
chr13:113108637	420529	INS	289	0.8788	0.4752	6	F7(1.1139e-11,1.113)	F7(1.1139e-11,1.113)	NA	NA	NA	NA	NA	NA	NA	No	ID=13-113107667-113107783-GTGGGTGTCCCGGGGGCGTGGGTGTCCCGGGAGT,13-113107824-113107879-GTGTCCCGGGGGCGTGG;MOTIFS=GTGGGTGTCCCGGGGGCGTGGGTGTCCCGGGAGT,GTGTCCCGGGGGCGTGG;STRUC=<VC68661>	HPRC,HGSVC,1KG-ONT	No	0.02	Yes	NA,NA	NA	NA
chr13:113108637	420530	INS	292	0.8331	0.5949	41	F7(1.1139e-11,1.113)	F7(1.1139e-11,1.113)	NA	NA	NA	NA	NA	NA	NA	No	ID=13-113107667-113107783-GTGGGTGTCCCGGGGGCGTGGGTGTCCCGGGAGT,13-113107824-113107879-GTGTCCCGGGGGCGTGG;MOTIFS=GTGGGTGTCCCGGGGGCGTGGGTGTCCCGGGAGT,GTGTCCCGGGGGCGTGG;STRUC=<VC68661>	HPRC,HGSVC,1KG-ONT	No	0.02	Yes	NA,NA	NA	NA
chr13:113108752	420531	DEL	306	0.8761	0.5231	209	F7(1.1139e-11,1.113)	F7(1.1139e-11,1.113)	NA	NA	NA	NA	NA	NA	NA	No	ID=13-113107667-113107783-GTGGGTGTCCCGGGGGCGTGGGTGTCCCGGGAGT,13-113107824-113107879-GTGTCCCGGGGGCGTGG;MOTIFS=GTGGGTGTCCCGGGGGCGTGGGTGTCCCGGGAGT,GTGTCCCGGGGGCGTGG;STRUC=<VC68661>	HPRC,HGSVC,1KG-ONT	Yes	0.02	Yes	NA,NA	NA	NA
chr13:113108759	420532	DEL	85	0.8682	0.6897	49	F7(1.1139e-11,1.113)	F7(1.1139e-11,1.113)	NA	NA	NA	NA	NA	NA	NA	No	ID=13-113107667-113107783-GTGGGTGTCCCGGGGGCGTGGGTGTCCCGGGAGT,13-113107824-113107879-GTGTCCCGGGGGCGTGG;MOTIFS=GTGGGTGTCCCGGGGGCGTGGGTGTCCCGGGAGT,GTGTCCCGGGGGCGTGG;STRUC=<VC68661>	HPRC,HGSVC	No	0.022	Yes	NA,NA	NA	NA
chr13:113108834	420533	INS	51	0.7951	0.6886	148	F7(1.1139e-11,1.113)	F7(1.1139e-11,1.113)	NA	NA	NA	NA	NA	NA	NA	No	ID=13-113107667-113107783-GTGGGTGTCCCGGGGGCGTGGGTGTCCCGGGAGT,13-113107824-113107879-GTGTCCCGGGGGCGTGG;MOTIFS=GTGGGTGTCCCGGGGGCGTGGGTGTCCCGGGAGT,GTGTCCCGGGGGCGTGG;STRUC=<VC68661>	HGSVC	No	0.02	Yes	NA,NA	NA	NA
chr13:113108929	420534	DEL	136	0.8628	0.6987	17	F7(1.1139e-11,1.113)	F7(1.1139e-11,1.113)	NA	NA	NA	NA	NA	NA	NA	No	ID=13-113107667-113107783-GTGGGTGTCCCGGGGGCGTGGGTGTCCCGGGAGT,13-113107824-113107879-GTGTCCCGGGGGCGTGG;MOTIFS=GTGGGTGTCCCGGGGGCGTGGGTGTCCCGGGAGT,GTGTCCCGGGGGCGTGG;STRUC=<VC68661>	HPRC,HGSVC,1KG-ONT	Yes	0.02	Yes	NA,NA	NA	NA
chr13:113108964	420535	INS	221	0.8903	0.4071	105	F7(1.1139e-11,1.113)	F7(1.1139e-11,1.113)	NA	NA	NA	NA	NA	NA	NA	No	ID=13-113107667-113107783-GTGGGTGTCCCGGGGGCGTGGGTGTCCCGGGAGT,13-113107824-113107879-GTGTCCCGGGGGCGTGG;MOTIFS=GTGGGTGTCCCGGGGGCGTGGGTGTCCCGGGAGT,GTGTCCCGGGGGCGTGG;STRUC=<VC68661>	HPRC,HGSVC,1KG-ONT	No	0.02	Yes	NA,NA	NA	NA
chr13:113109133	420536	INS	616	0.8692	0.4783	19	F7(1.1139e-11,1.113)	F7(1.1139e-11,1.113)	NA	NA	NA	NA	NA	NA	NA	No	ID=13-113107667-113107783-GTGGGTGTCCCGGGGGCGTGGGTGTCCCGGGAGT,13-113107824-113107879-GTGTCCCGGGGGCGTGG;MOTIFS=GTGGGTGTCCCGGGGGCGTGGGTGTCCCGGGAGT,GTGTCCCGGGGGCGTGG;STRUC=<VC68661>	HGSVC,1KG-ONT	No	0.031	Yes	NA,NA	NA	NA
chr13:113111321	420537	INS	104	0.8086	0.6764	4	F7(1.1139e-11,1.113)	F7(1.1139e-11,1.113)	NA	NA	NA	NA	NA	NA	NA	No	NA	HPRC,HGSVC	No	0.106	Yes	NA,NA	NA	NA
chr13:113111321	420538	DEL	122	0.8337	0.6665	148	F7(1.1139e-11,1.113)	F7(1.1139e-11,1.113)	NA	NA	NA	NA	NA	NA	NA	No	NA	HPRC,HGSVC,1KG-ONT	No	4.772	Yes	NA,NA	NA	NA
chr13:113111414	420539	INS	290	0.9212	0.2831	119	F7(1.1139e-11,1.113)	F7(1.1139e-11,1.113)	NA	NA	NA	NA	NA	NA	NA	No	NA	NA	Yes	0.092	Yes	NA,NA	NA	NA
chr13:113111425	420540	INS	66	0.8679	0.4979	4	F7(1.1139e-11,1.113)	F7(1.1139e-11,1.113)	NA	NA	NA	NA	NA	NA	NA	No	NA	HPRC,HGSVC,1KG-ONT	Yes	0.007	Yes	NA,NA	NA	NA
chr13:113111425	420541	DEL	424	0.8075	0.685	28	F7(1.1139e-11,1.113)	F7(1.1139e-11,1.113)	NA	NA	NA	NA	NA	NA	NA	No	ID=13-113111602-113111838-AGGACACCTCACACAGGGCACACTTCACACTCACGGGTCACCTCACACTCACAGGACACCTCACACAAGACACCTCACACGGGGCACACTTCACACTCACAGGTCACCTCACACCCAC;MOTIFS=AGGACACCTCACACAGGGCACACTTCACACTCACGGGTCACCTCACACTCACAGGACACCTCACACAAGACACCTCACACGGGGCACACTTCACACTCACAGGTCACCTCACACCCAC;STRUC=(AGGACACCTCACACAGGGCACACTTCACACTCACGGGTCACCTCACACTCACAGGACACCTCACACAAGACACCTCACACGGGGCACACTTCACACTCACAGGTCACCTCACACCCAC)n	HPRC,HGSVC,1KG-ONT	No	4.733	Yes	NA,NA	NA	NA
chr13:113111480	420542	DEL	240	0.9425	0.4709	227	F7(1.1139e-11,1.113)	F7(1.1139e-11,1.113)	NA	NA	NA	NA	NA	NA	NA	No	ID=13-113111602-113111838-AGGACACCTCACACAGGGCACACTTCACACTCACGGGTCACCTCACACTCACAGGACACCTCACACAAGACACCTCACACGGGGCACACTTCACACTCACAGGTCACCTCACACCCAC;MOTIFS=AGGACACCTCACACAGGGCACACTTCACACTCACGGGTCACCTCACACTCACAGGACACCTCACACAAGACACCTCACACGGGGCACACTTCACACTCACAGGTCACCTCACACCCAC;STRUC=(AGGACACCTCACACAGGGCACACTTCACACTCACGGGTCACCTCACACTCACAGGACACCTCACACAAGACACCTCACACGGGGCACACTTCACACTCACAGGTCACCTCACACCCAC)n	HPRC,HGSVC,1KG-ONT	No	4.598	Yes	NA,NA	NA	NA
chr13:113111513	420543	INS	64	0.813	0.6668	22	F7(1.1139e-11,1.113)	F7(1.1139e-11,1.113)	NA	NA	NA	NA	NA	NA	NA	No	NA	HPRC,HGSVC,1KG-ONT	Yes	0.007	Yes	NA,NA	NA	NA
chr13:113111547	420544	INS	52	0.8209	0.651	44	F7(1.1139e-11,1.113)	F7(1.1139e-11,1.113)	NA	NA	NA	NA	NA	NA	NA	No	NA	HPRC,HGSVC,1KG-ONT	Yes	0.007	Yes	NA,NA	NA	NA
chr13:113111602	420545	INS	118	0.9215	0.5705	5	F7(1.1139e-11,1.113)	F7(1.1139e-11,1.113)	NA	NA	NA	NA	NA	NA	NA	No	NA	HPRC,HGSVC,1KG-ONT	No	0.002	Yes	NA,NA	NA	NA
chr13:113111602	420546	DEL	118	0.8313	0.6189	12	F7(1.1139e-11,1.113)	F7(1.1139e-11,1.113)	NA	NA	NA	NA	NA	NA	NA	No	ID=13-113111602-113111838-AGGACACCTCACACAGGGCACACTTCACACTCACGGGTCACCTCACACTCACAGGACACCTCACACAAGACACCTCACACGGGGCACACTTCACACTCACAGGTCACCTCACACCCAC;MOTIFS=AGGACACCTCACACAGGGCACACTTCACACTCACGGGTCACCTCACACTCACAGGACACCTCACACAAGACACCTCACACGGGGCACACTTCACACTCACAGGTCACCTCACACCCAC;STRUC=(AGGACACCTCACACAGGGCACACTTCACACTCACGGGTCACCTCACACTCACAGGACACCTCACACAAGACACCTCACACGGGGCACACTTCACACTCACAGGTCACCTCACACCCAC)n	HPRC,HGSVC,1KG-ONT	No	3.719	Yes	NA,NA	NA	NA
chr13:113111751	420547	INS	63	0.8505	0.5613	2	F7(1.1139e-11,1.113)	F7(1.1139e-11,1.113)	NA	NA	NA	NA	NA	NA	NA	No	ID=13-113111602-113111838-AGGACACCTCACACAGGGCACACTTCACACTCACGGGTCACCTCACACTCACAGGACACCTCACACAAGACACCTCACACGGGGCACACTTCACACTCACAGGTCACCTCACACCCAC;MOTIFS=AGGACACCTCACACAGGGCACACTTCACACTCACGGGTCACCTCACACTCACAGGACACCTCACACAAGACACCTCACACGGGGCACACTTCACACTCACAGGTCACCTCACACCCAC;STRUC=(AGGACACCTCACACAGGGCACACTTCACACTCACGGGTCACCTCACACTCACAGGACACCTCACACAAGACACCTCACACGGGGCACACTTCACACTCACAGGTCACCTCACACCCAC)n	HPRC,HGSVC,1KG-ONT	No	0.002	No	NA,NA	NA	NA
chr13:113111752	420548	INS	132	0.8243	0.6252	23	F7(1.1139e-11,1.113)	F7(1.1139e-11,1.113)	NA	NA	NA	NA	NA	NA	NA	No	ID=13-113111602-113111838-AGGACACCTCACACAGGGCACACTTCACACTCACGGGTCACCTCACACTCACAGGACACCTCACACAAGACACCTCACACGGGGCACACTTCACACTCACAGGTCACCTCACACCCAC;MOTIFS=AGGACACCTCACACAGGGCACACTTCACACTCACGGGTCACCTCACACTCACAGGACACCTCACACAAGACACCTCACACGGGGCACACTTCACACTCACAGGTCACCTCACACCCAC;STRUC=(AGGACACCTCACACAGGGCACACTTCACACTCACGGGTCACCTCACACTCACAGGACACCTCACACAAGACACCTCACACGGGGCACACTTCACACTCACAGGTCACCTCACACCCAC)n	HPRC,HGSVC,1KG-ONT	No	0.002	Yes	NA,NA	NA	NA
chr13:113111838	420549	INS	136	0.8069	0.693	4	F7(1.1139e-11,1.113)	F7(1.1139e-11,1.113)	NA	NA	NA	NA	NA	NA	NA	No	ID=13-113111602-113111838-AGGACACCTCACACAGGGCACACTTCACACTCACGGGTCACCTCACACTCACAGGACACCTCACACAAGACACCTCACACGGGGCACACTTCACACTCACAGGTCACCTCACACCCAC;MOTIFS=AGGACACCTCACACAGGGCACACTTCACACTCACGGGTCACCTCACACTCACAGGACACCTCACACAAGACACCTCACACGGGGCACACTTCACACTCACAGGTCACCTCACACCCAC;STRUC=(AGGACACCTCACACAGGGCACACTTCACACTCACGGGTCACCTCACACTCACAGGACACCTCACACAAGACACCTCACACGGGGCACACTTCACACTCACAGGTCACCTCACACCCAC)n	HPRC,1KG-ONT	No	0.001	No	NA,NA	NA	NA
chr13:113111838	420553	INS	446	0.8582	0.5402	7	F7(1.1139e-11,1.113)	F7(1.1139e-11,1.113)	NA	NA	NA	NA	NA	NA	NA	No	ID=13-113111602-113111838-AGGACACCTCACACAGGGCACACTTCACACTCACGGGTCACCTCACACTCACAGGACACCTCACACAAGACACCTCACACGGGGCACACTTCACACTCACAGGTCACCTCACACCCAC;MOTIFS=AGGACACCTCACACAGGGCACACTTCACACTCACGGGTCACCTCACACTCACAGGACACCTCACACAAGACACCTCACACGGGGCACACTTCACACTCACAGGTCACCTCACACCCAC;STRUC=(AGGACACCTCACACAGGGCACACTTCACACTCACGGGTCACCTCACACTCACAGGACACCTCACACAAGACACCTCACACGGGGCACACTTCACACTCACAGGTCACCTCACACCCAC)n	HGSVC,1KG-ONT	No	0.001	Yes	NA,NA	NA	NA
chr13:113111838	420552	INS	258	0.8493	0.5328	2	F7(1.1139e-11,1.113)	F7(1.1139e-11,1.113)	NA	NA	NA	NA	NA	NA	NA	No	ID=13-113111602-113111838-AGGACACCTCACACAGGGCACACTTCACACTCACGGGTCACCTCACACTCACAGGACACCTCACACAAGACACCTCACACGGGGCACACTTCACACTCACAGGTCACCTCACACCCAC;MOTIFS=AGGACACCTCACACAGGGCACACTTCACACTCACGGGTCACCTCACACTCACAGGACACCTCACACAAGACACCTCACACGGGGCACACTTCACACTCACAGGTCACCTCACACCCAC;STRUC=(AGGACACCTCACACAGGGCACACTTCACACTCACGGGTCACCTCACACTCACAGGACACCTCACACAAGACACCTCACACGGGGCACACTTCACACTCACAGGTCACCTCACACCCAC)n	NA	No	0.001	No	NA,NA	NA	NA
chr13:113111838	420550	INS	322	0.8683	0.46	12	F7(1.1139e-11,1.113)	F7(1.1139e-11,1.113)	NA	NA	NA	NA	NA	NA	NA	No	ID=13-113111602-113111838-AGGACACCTCACACAGGGCACACTTCACACTCACGGGTCACCTCACACTCACAGGACACCTCACACAAGACACCTCACACGGGGCACACTTCACACTCACAGGTCACCTCACACCCAC;MOTIFS=AGGACACCTCACACAGGGCACACTTCACACTCACGGGTCACCTCACACTCACAGGACACCTCACACAAGACACCTCACACGGGGCACACTTCACACTCACAGGTCACCTCACACCCAC;STRUC=(AGGACACCTCACACAGGGCACACTTCACACTCACGGGTCACCTCACACTCACAGGACACCTCACACAAGACACCTCACACGGGGCACACTTCACACTCACAGGTCACCTCACACCCAC)n	HGSVC,1KG-ONT	No	0.001	No	NA,NA	NA	NA
chr13:113112197	420554	DEL	509	0.8312	0.6335	15	F7(1.1139e-11,1.113)	F7(1.1139e-11,1.113)	NA	NA	NA	NA	NA	NA	NA	No	NA	HPRC,HGSVC,1KG-ONT	Yes	3.485	Yes	NA,NA	NA	NA
chr13:113112574	420555	DEL	64	0.896	0.562	1	F7(1.1139e-11,1.113)	F7(1.1139e-11,1.113)	NA	NA	NA	NA	NA	NA	NA	No	NA	HPRC	No	3.099	No	NA,NA	NA	NA
chr13:113117603	420556	INS	74	0.8769	0.4947	76	F7(1.1139e-11,1.113)	F7(1.1139e-11,1.113)	NA	NA	NA	NA	NA	NA	NA	No	NA	HPRC,HGSVC,1KG-ONT	No	6.892	Yes	NA,NA	NA	NA
chr13:113117629	420557	INS	86	0.8342	0.6063	1	F7(1.1139e-11,1.113)	F7(1.1139e-11,1.113)	NA	NA	NA	NA	NA	NA	NA	No	ID=13-113117603-113117640-CCACTCTCCCCTGTCCGACCGCGGTGCTGGGTGGGTG,13-113117648-113117760-CCCTGTCCGACCGCGGTGCTGGGTGGGTGCCACTCTC,13-113117862-113117877-ACAG;MOTIFS=CCCTGTCCGACCGCGGTGCTGGGTGGGTGCCACTCTC,CCACTCTCCCCTGTCCGACCGCGGTGCTGGGTGGGTG,ACAG;STRUC=<VC68663>	HPRC,HGSVC,1KG-ONT	No	1.862	No	NA,NA	NA	NA
chr13:113130077	420558	DEL	53	0.898	0.3847	120	F10(9.9027e-06,0.968)	F10(9.9027e-06,0.968)	NA	NA	NA	NA	NA	NA	promoter	No	NA	HPRC,HGSVC,1KG-ONT	No	0.113	Yes	NA,NA	NA	NA
chr13:113136622	420560	DEL	327	0.9523	0.2092	946	F10(9.9027e-06,0.968)	F10(9.9027e-06,0.968)	NA	NA	NA	NA	NA	NA	NA	No	ID=13-113136538-113136548-CCT,13-113136633-113136668-T;MOTIFS=CCT,T;STRUC=<VC68666>	HPRC,HGSVC,1KG-ONT	Yes	0.472	Yes	NA,NA	NA	NA
chr13:113142394	420561	DEL	382	0.9474	0.2568	59	F10(9.9027e-06,0.968)	F10(9.9027e-06,0.968)	NA	NA	NA	NA	NA	NA	NA	No	ID=13-113142385-113142400-A;MOTIFS=A;STRUC=<TR1046871>,ID=13-113142556-113142578-A;MOTIFS=A;STRUC=<TR1046872>,ID=13-113142762-113142773-A;MOTIFS=A;STRUC=<TR1046873>	HPRC,HGSVC,1KG-ONT	No	0.062	Yes	NA,NA	NA	NA
chr13:113145373	420562	INS	58	0.9437	0.3318	71	F10(9.9027e-06,0.968)	F10(9.9027e-06,0.968)	NA	NA	NA	NA	NA	NA	NA	No	NA	HPRC,HGSVC,1KG-ONT	Yes	1.772	Yes	NA,NA	NA	NA
chr13:113145373	420563	DEL	58	0.827	0.6915	4	F10(9.9027e-06,0.968)	F10(9.9027e-06,0.968)	NA	NA	NA	NA	NA	NA	NA	No	NA	1KG-ONT	Yes	1.239	No	NA,NA	NA	NA
chr13:113151392	420564	INS	95	0.8655	0.671	21	NA	NA	NA	NA	NA	NA	NA	NA	NA	No	NA	HPRC,HGSVC,1KG-ONT	No	1.9	Yes	NA,NA	NA	NA
chr13:113151454	420567	DEL	95	0.8214	0.6607	101	NA	NA	NA	NA	NA	NA	NA	NA	NA	No	ID=13-113151454-113151765-GAGCAGCAGGAGGTCACGGTGGGGAGTAAAGATGGGAAAAGTGATTCCGCCTGAGAGTGAGGGAGAGAGAACAGAGGTGAGACCCTGAGGACCGA,13-113151682-113151777-AAGTGATTCCGCCTGAGAGTGAGGGAGAGAGAACAGAGGTGAGACCCTGAGGACCGAGAGCAGCAGGAGGTCACGGTGGGGAGCGAAGGTGGGAG;MOTIFS=GAGCAGCAGGAGGTCACGGTGGGGAGTAAAGATGGGAAAAGTGATTCCGCCTGAGAGTGAGGGAGAGAGAACAGAGGTGAGACCCTGAGGACCGA,AAGTGATTCCGCCTGAGAGTGAGGGAGAGAGAACAGAGGTGAGACCCTGAGGACCGAGAGCAGCAGGAGGTCACGGTGGGGAGCGAAGGTGGGAG;STRUC=<VC68668>	HPRC,HGSVC	No	0.065	Yes	NA,NA	NA	NA
chr13:113151454	420568	DEL	190	0.9606	0.3541	5	NA	NA	NA	NA	NA	NA	NA	NA	NA	No	ID=13-113151454-113151765-GAGCAGCAGGAGGTCACGGTGGGGAGTAAAGATGGGAAAAGTGATTCCGCCTGAGAGTGAGGGAGAGAGAACAGAGGTGAGACCCTGAGGACCGA,13-113151682-113151777-AAGTGATTCCGCCTGAGAGTGAGGGAGAGAGAACAGAGGTGAGACCCTGAGGACCGAGAGCAGCAGGAGGTCACGGTGGGGAGCGAAGGTGGGAG;MOTIFS=GAGCAGCAGGAGGTCACGGTGGGGAGTAAAGATGGGAAAAGTGATTCCGCCTGAGAGTGAGGGAGAGAGAACAGAGGTGAGACCCTGAGGACCGA,AAGTGATTCCGCCTGAGAGTGAGGGAGAGAGAACAGAGGTGAGACCCTGAGGACCGAGAGCAGCAGGAGGTCACGGTGGGGAGCGAAGGTGGGAG;STRUC=<VC68668>	HPRC,HGSVC,1KG-ONT	Yes	0.069	Yes	NA,NA	NA	NA
chr13:113151454	420566	INS	764	0.8871	0.3992	1	NA	NA	NA	NA	NA	NA	NA	NA	NA	No	NA	HGSVC	No	0.001	No	NA,NA	NA	NA
chr13:113151454	420565	INS	570	0.8092	0.683	23	NA	NA	NA	NA	NA	NA	NA	NA	NA	No	NA	HPRC,HGSVC,1KG-ONT	No	0.001	Yes	NA,NA	NA	NA
chr13:113151570	420569	INS	90	0.8251	0.6577	4	NA	NA	NA	NA	NA	NA	NA	NA	NA	No	ID=13-113151454-113151765-GAGCAGCAGGAGGTCACGGTGGGGAGTAAAGATGGGAAAAGTGATTCCGCCTGAGAGTGAGGGAGAGAGAACAGAGGTGAGACCCTGAGGACCGA,13-113151682-113151777-AAGTGATTCCGCCTGAGAGTGAGGGAGAGAGAACAGAGGTGAGACCCTGAGGACCGAGAGCAGCAGGAGGTCACGGTGGGGAGCGAAGGTGGGAG;MOTIFS=GAGCAGCAGGAGGTCACGGTGGGGAGTAAAGATGGGAAAAGTGATTCCGCCTGAGAGTGAGGGAGAGAGAACAGAGGTGAGACCCTGAGGACCGA,AAGTGATTCCGCCTGAGAGTGAGGGAGAGAGAACAGAGGTGAGACCCTGAGGACCGAGAGCAGCAGGAGGTCACGGTGGGGAGCGAAGGTGGGAG;STRUC=<VC68668>	HPRC,HGSVC,1KG-ONT	Yes	0.031	Yes	NA,NA	NA	NA
chr13:113151587	420570	INS	475	0.8061	0.6792	15	NA	NA	NA	NA	NA	NA	NA	NA	NA	No	ID=13-113151454-113151765-GAGCAGCAGGAGGTCACGGTGGGGAGTAAAGATGGGAAAAGTGATTCCGCCTGAGAGTGAGGGAGAGAGAACAGAGGTGAGACCCTGAGGACCGA,13-113151682-113151777-AAGTGATTCCGCCTGAGAGTGAGGGAGAGAGAACAGAGGTGAGACCCTGAGGACCGAGAGCAGCAGGAGGTCACGGTGGGGAGCGAAGGTGGGAG;MOTIFS=GAGCAGCAGGAGGTCACGGTGGGGAGTAAAGATGGGAAAAGTGATTCCGCCTGAGAGTGAGGGAGAGAGAACAGAGGTGAGACCCTGAGGACCGA,AAGTGATTCCGCCTGAGAGTGAGGGAGAGAGAACAGAGGTGAGACCCTGAGGACCGAGAGCAGCAGGAGGTCACGGTGGGGAGCGAAGGTGGGAG;STRUC=<VC68668>	HPRC,HGSVC,1KG-ONT	No	0.039	Yes	NA,NA	NA	NA
chr13:113151587	420571	INS	190	0.8525	0.5271	159	NA	NA	NA	NA	NA	NA	NA	NA	NA	No	ID=13-113151454-113151765-GAGCAGCAGGAGGTCACGGTGGGGAGTAAAGATGGGAAAAGTGATTCCGCCTGAGAGTGAGGGAGAGAGAACAGAGGTGAGACCCTGAGGACCGA,13-113151682-113151777-AAGTGATTCCGCCTGAGAGTGAGGGAGAGAGAACAGAGGTGAGACCCTGAGGACCGAGAGCAGCAGGAGGTCACGGTGGGGAGCGAAGGTGGGAG;MOTIFS=GAGCAGCAGGAGGTCACGGTGGGGAGTAAAGATGGGAAAAGTGATTCCGCCTGAGAGTGAGGGAGAGAGAACAGAGGTGAGACCCTGAGGACCGA,AAGTGATTCCGCCTGAGAGTGAGGGAGAGAGAACAGAGGTGAGACCCTGAGGACCGAGAGCAGCAGGAGGTCACGGTGGGGAGCGAAGGTGGGAG;STRUC=<VC68668>	HPRC,HGSVC,1KG-ONT	Yes	0.039	Yes	NA,NA	NA	NA
chr13:113151682	420572	INS	95	0.8654	0.4984	609	NA	NA	NA	NA	NA	NA	NA	NA	NA	No	ID=13-113151454-113151765-GAGCAGCAGGAGGTCACGGTGGGGAGTAAAGATGGGAAAAGTGATTCCGCCTGAGAGTGAGGGAGAGAGAACAGAGGTGAGACCCTGAGGACCGA,13-113151682-113151777-AAGTGATTCCGCCTGAGAGTGAGGGAGAGAGAACAGAGGTGAGACCCTGAGGACCGAGAGCAGCAGGAGGTCACGGTGGGGAGCGAAGGTGGGAG;MOTIFS=GAGCAGCAGGAGGTCACGGTGGGGAGTAAAGATGGGAAAAGTGATTCCGCCTGAGAGTGAGGGAGAGAGAACAGAGGTGAGACCCTGAGGACCGA,AAGTGATTCCGCCTGAGAGTGAGGGAGAGAGAACAGAGGTGAGACCCTGAGGACCGAGAGCAGCAGGAGGTCACGGTGGGGAGCGAAGGTGGGAG;STRUC=<VC68668>	HPRC,HGSVC,1KG-ONT	Yes	0.001	Yes	NA,NA	NA	NA
chr13:113151682	420573	INS	380	0.8812	0.454	48	NA	NA	NA	NA	NA	NA	NA	NA	NA	No	ID=13-113151454-113151765-GAGCAGCAGGAGGTCACGGTGGGGAGTAAAGATGGGAAAAGTGATTCCGCCTGAGAGTGAGGGAGAGAGAACAGAGGTGAGACCCTGAGGACCGA,13-113151682-113151777-AAGTGATTCCGCCTGAGAGTGAGGGAGAGAGAACAGAGGTGAGACCCTGAGGACCGAGAGCAGCAGGAGGTCACGGTGGGGAGCGAAGGTGGGAG;MOTIFS=GAGCAGCAGGAGGTCACGGTGGGGAGTAAAGATGGGAAAAGTGATTCCGCCTGAGAGTGAGGGAGAGAGAACAGAGGTGAGACCCTGAGGACCGA,AAGTGATTCCGCCTGAGAGTGAGGGAGAGAGAACAGAGGTGAGACCCTGAGGACCGAGAGCAGCAGGAGGTCACGGTGGGGAGCGAAGGTGGGAG;STRUC=<VC68668>	HPRC,HGSVC,1KG-ONT	No	0.001	Yes	NA,NA	NA	NA
chr13:113151682	420574	INS	285	0.9159	0.3456	111	NA	NA	NA	NA	NA	NA	NA	NA	NA	No	ID=13-113151454-113151765-GAGCAGCAGGAGGTCACGGTGGGGAGTAAAGATGGGAAAAGTGATTCCGCCTGAGAGTGAGGGAGAGAGAACAGAGGTGAGACCCTGAGGACCGA,13-113151682-113151777-AAGTGATTCCGCCTGAGAGTGAGGGAGAGAGAACAGAGGTGAGACCCTGAGGACCGAGAGCAGCAGGAGGTCACGGTGGGGAGCGAAGGTGGGAG;MOTIFS=GAGCAGCAGGAGGTCACGGTGGGGAGTAAAGATGGGAAAAGTGATTCCGCCTGAGAGTGAGGGAGAGAGAACAGAGGTGAGACCCTGAGGACCGA,AAGTGATTCCGCCTGAGAGTGAGGGAGAGAGAACAGAGGTGAGACCCTGAGGACCGAGAGCAGCAGGAGGTCACGGTGGGGAGCGAAGGTGGGAG;STRUC=<VC68668>	HPRC,HGSVC	No	0.001	Yes	NA,NA	NA	NA
chr13:113151682	420575	INS	96	0.8846	0.4917	165	NA	NA	NA	NA	NA	NA	NA	NA	NA	No	ID=13-113151454-113151765-GAGCAGCAGGAGGTCACGGTGGGGAGTAAAGATGGGAAAAGTGATTCCGCCTGAGAGTGAGGGAGAGAGAACAGAGGTGAGACCCTGAGGACCGA,13-113151682-113151777-AAGTGATTCCGCCTGAGAGTGAGGGAGAGAGAACAGAGGTGAGACCCTGAGGACCGAGAGCAGCAGGAGGTCACGGTGGGGAGCGAAGGTGGGAG;MOTIFS=GAGCAGCAGGAGGTCACGGTGGGGAGTAAAGATGGGAAAAGTGATTCCGCCTGAGAGTGAGGGAGAGAGAACAGAGGTGAGACCCTGAGGACCGA,AAGTGATTCCGCCTGAGAGTGAGGGAGAGAGAACAGAGGTGAGACCCTGAGGACCGAGAGCAGCAGGAGGTCACGGTGGGGAGCGAAGGTGGGAG;STRUC=<VC68668>	HPRC,HGSVC,1KG-ONT	Yes	0.001	Yes	NA,NA	NA	NA
chr13:113151735	420576	INS	105	0.7974	0.6864	1	NA	NA	NA	NA	NA	NA	NA	NA	NA	No	ID=13-113151454-113151765-GAGCAGCAGGAGGTCACGGTGGGGAGTAAAGATGGGAAAAGTGATTCCGCCTGAGAGTGAGGGAGAGAGAACAGAGGTGAGACCCTGAGGACCGA,13-113151682-113151777-AAGTGATTCCGCCTGAGAGTGAGGGAGAGAGAACAGAGGTGAGACCCTGAGGACCGAGAGCAGCAGGAGGTCACGGTGGGGAGCGAAGGTGGGAG;MOTIFS=GAGCAGCAGGAGGTCACGGTGGGGAGTAAAGATGGGAAAAGTGATTCCGCCTGAGAGTGAGGGAGAGAGAACAGAGGTGAGACCCTGAGGACCGA,AAGTGATTCCGCCTGAGAGTGAGGGAGAGAGAACAGAGGTGAGACCCTGAGGACCGAGAGCAGCAGGAGGTCACGGTGGGGAGCGAAGGTGGGAG;STRUC=<VC68668>	HPRC,HGSVC,1KG-ONT	Yes	0.001	No	NA,NA	NA	NA
chr13:113151803	420577	INS	101	0.9515	0.237	6	NA	NA	NA	NA	NA	NA	NA	NA	NA	No	ID=13-113151454-113151765-GAGCAGCAGGAGGTCACGGTGGGGAGTAAAGATGGGAAAAGTGATTCCGCCTGAGAGTGAGGGAGAGAGAACAGAGGTGAGACCCTGAGGACCGA,13-113151682-113151777-AAGTGATTCCGCCTGAGAGTGAGGGAGAGAGAACAGAGGTGAGACCCTGAGGACCGAGAGCAGCAGGAGGTCACGGTGGGGAGCGAAGGTGGGAG;MOTIFS=GAGCAGCAGGAGGTCACGGTGGGGAGTAAAGATGGGAAAAGTGATTCCGCCTGAGAGTGAGGGAGAGAGAACAGAGGTGAGACCCTGAGGACCGA,AAGTGATTCCGCCTGAGAGTGAGGGAGAGAGAACAGAGGTGAGACCCTGAGGACCGAGAGCAGCAGGAGGTCACGGTGGGGAGCGAAGGTGGGAG;STRUC=<VC68668>	HPRC,HGSVC,1KG-ONT	Yes	0.135	Yes	NA,NA	NA	NA
chr13:113154090	420578	INS	267	0.9172	0.321	6	NA	NA	NA	NA	NA	NA	NA	NA	promoter	No	ID=13-113154222-113154229-G,13-113154293-113154403-GGGCGCGGGGGAGGCG,13-113154398-113154410-GGA,13-113154478-113154490-GGA;MOTIFS=GGGCGCGGGGGAGGCG,GGA,G;STRUC=<VC68669>	HPRC,HGSVC,1KG-ONT	No	6.463	Yes	NA,NA	NA	NA
chr13:113154091	420579	INS	311	0.9016	0.3748	15	NA	NA	NA	NA	NA	NA	NA	NA	promoter	No	ID=13-113154222-113154229-G,13-113154293-113154403-GGGCGCGGGGGAGGCG,13-113154398-113154410-GGA,13-113154478-113154490-GGA;MOTIFS=GGGCGCGGGGGAGGCG,GGA,G;STRUC=<VC68669>	HPRC,HGSVC,1KG-ONT	No	6.545	Yes	NA,NA	NA	NA
chr13:113154112	420580	INS	133	0.8492	0.5684	2	NA	NA	NA	NA	NA	NA	NA	NA	promoter	No	ID=13-113154222-113154229-G,13-113154293-113154403-GGGCGCGGGGGAGGCG,13-113154398-113154410-GGA,13-113154478-113154490-GGA;MOTIFS=GGGCGCGGGGGAGGCG,GGA,G;STRUC=<VC68669>	HPRC,HGSVC,1KG-ONT	No	6.463	No	NA,NA	NA	NA
chr13:113154143	420581	INS	312	0.8244	0.6855	2	NA	NA	NA	NA	NA	NA	NA	NA	promoter	No	ID=13-113154222-113154229-G,13-113154293-113154403-GGGCGCGGGGGAGGCG,13-113154398-113154410-GGA,13-113154478-113154490-GGA;MOTIFS=GGGCGCGGGGGAGGCG,GGA,G;STRUC=<VC68669>	HPRC,HGSVC,1KG-ONT	No	2.986	Yes	NA,NA	NA	NA
chr13:113154143	420582	INS	314	0.8829	0.4254	12	NA	NA	NA	NA	NA	NA	NA	NA	promoter	No	ID=13-113154222-113154229-G,13-113154293-113154403-GGGCGCGGGGGAGGCG,13-113154398-113154410-GGA,13-113154478-113154490-GGA;MOTIFS=GGGCGCGGGGGAGGCG,GGA,G;STRUC=<VC68669>	HPRC,HGSVC,1KG-ONT	No	2.986	Yes	NA,NA	NA	NA
chr13:113154174	420583	INS	102	0.8717	0.4609	3	NA	NA	NA	NA	NA	NA	NA	NA	promoter	No	ID=13-113154222-113154229-G,13-113154293-113154403-GGGCGCGGGGGAGGCG,13-113154398-113154410-GGA,13-113154478-113154490-GGA;MOTIFS=GGGCGCGGGGGAGGCG,GGA,G;STRUC=<VC68669>	HPRC,HGSVC,1KG-ONT	No	2.986	No	NA,NA	NA	NA
chr13:113154183	420584	INS	284	0.8949	0.3671	31	NA	NA	NA	NA	NA	NA	NA	NA	promoter	No	ID=13-113154222-113154229-G,13-113154293-113154403-GGGCGCGGGGGAGGCG,13-113154398-113154410-GGA,13-113154478-113154490-GGA;MOTIFS=GGGCGCGGGGGAGGCG,GGA,G;STRUC=<VC68669>	HPRC,HGSVC,1KG-ONT	No	2.986	Yes	NA,NA	NA	NA
chr13:113154196	420585	INS	433	0.8364	0.6791	1	NA	NA	NA	NA	NA	NA	NA	NA	promoter	No	ID=13-113154222-113154229-G,13-113154293-113154403-GGGCGCGGGGGAGGCG,13-113154398-113154410-GGA,13-113154478-113154490-GGA;MOTIFS=GGGCGCGGGGGAGGCG,GGA,G;STRUC=<VC68669>	NA	No	6.463	No	NA,NA	NA	NA
chr13:113154196	420586	INS	128	0.8289	0.6597	8	NA	NA	NA	NA	NA	NA	NA	NA	promoter	No	ID=13-113154222-113154229-G,13-113154293-113154403-GGGCGCGGGGGAGGCG,13-113154398-113154410-GGA,13-113154478-113154490-GGA;MOTIFS=GGGCGCGGGGGAGGCG,GGA,G;STRUC=<VC68669>	HPRC,HGSVC,1KG-ONT	No	6.463	Yes	NA,NA	NA	NA
chr13:113154227	420587	INS	96	0.896	0.3841	10	NA	NA	NA	NA	NA	NA	NA	NA	promoter	No	ID=13-113154222-113154229-G,13-113154293-113154403-GGGCGCGGGGGAGGCG,13-113154398-113154410-GGA,13-113154478-113154490-GGA;MOTIFS=GGGCGCGGGGGAGGCG,GGA,G;STRUC=<VC68669>	HPRC,HGSVC,1KG-ONT	No	2.244	Yes	NA,NA	NA	NA
chr13:113154227	420588	INS	63	0.9044	0.5413	7	NA	NA	NA	NA	NA	NA	NA	NA	promoter	No	ID=13-113154222-113154229-G,13-113154293-113154403-GGGCGCGGGGGAGGCG,13-113154398-113154410-GGA,13-113154478-113154490-GGA;MOTIFS=GGGCGCGGGGGAGGCG,GGA,G;STRUC=<VC68669>	HPRC,HGSVC	Yes	2.244	Yes	NA,NA	NA	NA
chr13:113154227	420589	INS	79	0.8294	0.6352	35	NA	NA	NA	NA	NA	NA	NA	NA	promoter	No	ID=13-113154222-113154229-G,13-113154293-113154403-GGGCGCGGGGGAGGCG,13-113154398-113154410-GGA,13-113154478-113154490-GGA;MOTIFS=GGGCGCGGGGGAGGCG,GGA,G;STRUC=<VC68669>	HPRC,HGSVC,1KG-ONT	Yes	2.244	Yes	NA,NA	NA	NA
chr13:113154227	420590	INS	67	0.8211	0.65	2	NA	NA	NA	NA	NA	NA	NA	NA	promoter	No	ID=13-113154222-113154229-G,13-113154293-113154403-GGGCGCGGGGGAGGCG,13-113154398-113154410-GGA,13-113154478-113154490-GGA;MOTIFS=GGGCGCGGGGGAGGCG,GGA,G;STRUC=<VC68669>	HPRC,HGSVC,1KG-ONT	Yes	2.244	No	NA,NA	NA	NA
chr13:113154227	420591	INS	113	0.8112	0.676	45	NA	NA	NA	NA	NA	NA	NA	NA	promoter	No	ID=13-113154222-113154229-G,13-113154293-113154403-GGGCGCGGGGGAGGCG,13-113154398-113154410-GGA,13-113154478-113154490-GGA;MOTIFS=GGGCGCGGGGGAGGCG,GGA,G;STRUC=<VC68669>	HPRC,HGSVC,1KG-ONT	No	2.244	Yes	NA,NA	NA	NA
chr13:113154253	420592	DEL	50	0.8349	0.5883	47	NA	NA	NA	NA	NA	NA	NA	NA	promoter	No	ID=13-113154222-113154229-G,13-113154293-113154403-GGGCGCGGGGGAGGCG,13-113154398-113154410-GGA,13-113154478-113154490-GGA;MOTIFS=GGGCGCGGGGGAGGCG,GGA,G;STRUC=<VC68669>	NA	No	0.314	Yes	NA,NA	NA	NA
chr13:113154253	420593	DEL	66	0.898	0.3551	89	NA	NA	NA	NA	NA	NA	NA	NA	promoter	No	ID=13-113154222-113154229-G,13-113154293-113154403-GGGCGCGGGGGAGGCG,13-113154398-113154410-GGA,13-113154478-113154490-GGA;MOTIFS=GGGCGCGGGGGAGGCG,GGA,G;STRUC=<VC68669>	NA	No	0.364	Yes	NA,NA	NA	NA
chr13:113154293	420594	INS	64	0.8225	0.6314	21	NA	NA	NA	NA	NA	NA	NA	NA	promoter	No	ID=13-113154222-113154229-G,13-113154293-113154403-GGGCGCGGGGGAGGCG,13-113154398-113154410-GGA,13-113154478-113154490-GGA;MOTIFS=GGGCGCGGGGGAGGCG,GGA,G;STRUC=<VC68669>	HPRC,HGSVC	Yes	2.986	Yes	NA,NA	NA	NA
chr13:113154300	420595	INS	79	0.8602	0.4927	6	NA	NA	NA	NA	NA	NA	NA	NA	promoter	No	ID=13-113154222-113154229-G,13-113154293-113154403-GGGCGCGGGGGAGGCG,13-113154398-113154410-GGA,13-113154478-113154490-GGA;MOTIFS=GGGCGCGGGGGAGGCG,GGA,G;STRUC=<VC68669>	HPRC,HGSVC,1KG-ONT	Yes	2.986	No	NA,NA	NA	NA
chr13:113154325	420596	INS	93	0.8231	0.6599	3	NA	NA	NA	NA	NA	NA	NA	NA	promoter	No	ID=13-113154222-113154229-G,13-113154293-113154403-GGGCGCGGGGGAGGCG,13-113154398-113154410-GGA,13-113154478-113154490-GGA;MOTIFS=GGGCGCGGGGGAGGCG,GGA,G;STRUC=<VC68669>	HPRC,HGSVC,1KG-ONT	No	2.986	Yes	NA,NA	NA	NA
chr13:113154347	420597	INS	56	0.8106	0.6582	9	NA	NA	NA	NA	NA	NA	NA	NA	promoter	No	ID=13-113154222-113154229-G,13-113154293-113154403-GGGCGCGGGGGAGGCG,13-113154398-113154410-GGA,13-113154478-113154490-GGA;MOTIFS=GGGCGCGGGGGAGGCG,GGA,G;STRUC=<VC68669>	HPRC,HGSVC	Yes	6.463	No	NA,NA	NA	NA
chr13:113154377	420598	INS	101	0.8095	0.6858	1	NA	NA	NA	NA	NA	NA	NA	NA	promoter	No	ID=13-113154222-113154229-G,13-113154293-113154403-GGGCGCGGGGGAGGCG,13-113154398-113154410-GGA,13-113154478-113154490-GGA;MOTIFS=GGGCGCGGGGGAGGCG,GGA,G;STRUC=<VC68669>	HPRC,HGSVC,1KG-ONT	No	6.463	No	NA,NA	NA	NA
chr13:113161781	420599	INS	419	0.877	0.6721	24	PROZ(1.9563e-18,1.858)	PROZ(1.9563e-18,1.858)	NA	NA	NA	NA	NA	NA	enhancer	No	ID=13-113161764-113161774-TCC,13-113161806-113161816-TCC,13-113161846-113161888-CATCCTCCTCCTGCTCAGGTCCCCGTCCCTGCCACGTCCCCA,13-113161848-113161858-TCC,13-113161890-113161900-TCC,13-113161932-113161942-TCC,13-113161974-113161984-TCC,13-113162016-113162026-TCC,13-113162058-113162068-TCC,13-113162100-113162110-TCC,13-113162142-113162152-TCC,13-113162184-113162194-TCC,13-113162224-113162385-CATCCTCCTCCTGCTCAGGTCCCCGTCCCTGCCACCTCCCCA,13-113162226-113162236-TCC,13-113162268-113162278-TCC,13-113162310-113162320-TCC,13-113162352-113162362-TCC,13-113162392-113162595-CATCCTCCTCCTGCTCAGGTCCCCGTCCCTGCCACCTCCCCA,13-113162394-113162404-TCC,13-113162436-113162446-TCC,13-113162476-113162602-CATCCTCCTCCTGCTCAGGTCCCCGTCCCTGCCACCTCCCCACATCCTCCTCCTGCTCAGGTCCCCGTCCCTGCCACCTCCCCACATCCTCCTCCTGCTCAGGTCCCCGTCCCTGCCACGTCCCCT,13-113162478-113162488-TCC,13-113162520-113162530-TCC,13-113162562-113162572-TCC,13-113162604-113162614-TCC,13-113162646-113162656-TCC,13-113162688-113162698-TCC,13-113162730-113162740-TCC,13-113162772-113162782-TCC,13-113162811-113162821-TCC,13-113162849-113162858-CCT,13-113162903-113162913-TCC,13-113162945-113162954-CCT;MOTIFS=CCT,CATCCTCCTCCTGCTCAGGTCCCCGTCCCTGCCACGTCCCCA,TCC,CATCCTCCTCCTGCTCAGGTCCCCGTCCCTGCCACCTCCCCACATCCTCCTCCTGCTCAGGTCCCCGTCCCTGCCACCTCCCCACATCCTCCTCCTGCTCAGGTCCCCGTCCCTGCCACGTCCCCT,CATCCTCCTCCTGCTCAGGTCCCCGTCCCTGCCACCTCCCCA;STRUC=<VC68670>	HPRC,HGSVC,1KG-ONT	No	0.139	Yes	NA,NA	NA	NA
chr13:113161822	420600	DEL	125	0.8247	0.6417	9	PROZ(1.9563e-18,1.858)	PROZ(1.9563e-18,1.858)	NA	NA	NA	NA	NA	NA	enhancer	No	ID=13-113161764-113161774-TCC,13-113161806-113161816-TCC,13-113161846-113161888-CATCCTCCTCCTGCTCAGGTCCCCGTCCCTGCCACGTCCCCA,13-113161848-113161858-TCC,13-113161890-113161900-TCC,13-113161932-113161942-TCC,13-113161974-113161984-TCC,13-113162016-113162026-TCC,13-113162058-113162068-TCC,13-113162100-113162110-TCC,13-113162142-113162152-TCC,13-113162184-113162194-TCC,13-113162224-113162385-CATCCTCCTCCTGCTCAGGTCCCCGTCCCTGCCACCTCCCCA,13-113162226-113162236-TCC,13-113162268-113162278-TCC,13-113162310-113162320-TCC,13-113162352-113162362-TCC,13-113162392-113162595-CATCCTCCTCCTGCTCAGGTCCCCGTCCCTGCCACCTCCCCA,13-113162394-113162404-TCC,13-113162436-113162446-TCC,13-113162476-113162602-CATCCTCCTCCTGCTCAGGTCCCCGTCCCTGCCACCTCCCCACATCCTCCTCCTGCTCAGGTCCCCGTCCCTGCCACCTCCCCACATCCTCCTCCTGCTCAGGTCCCCGTCCCTGCCACGTCCCCT,13-113162478-113162488-TCC,13-113162520-113162530-TCC,13-113162562-113162572-TCC,13-113162604-113162614-TCC,13-113162646-113162656-TCC,13-113162688-113162698-TCC,13-113162730-113162740-TCC,13-113162772-113162782-TCC,13-113162811-113162821-TCC,13-113162849-113162858-CCT,13-113162903-113162913-TCC,13-113162945-113162954-CCT;MOTIFS=CCT,CATCCTCCTCCTGCTCAGGTCCCCGTCCCTGCCACGTCCCCA,TCC,CATCCTCCTCCTGCTCAGGTCCCCGTCCCTGCCACCTCCCCACATCCTCCTCCTGCTCAGGTCCCCGTCCCTGCCACCTCCCCACATCCTCCTCCTGCTCAGGTCCCCGTCCCTGCCACGTCCCCT,CATCCTCCTCCTGCTCAGGTCCCCGTCCCTGCCACCTCCCCA;STRUC=<VC68670>	HPRC,HGSVC,1KG-ONT	No	0.063	No	NA,NA	NA	NA
chr13:113161840	420601	DEL	252	0.8914	0.4027	161	PROZ(1.9563e-18,1.858)	PROZ(1.9563e-18,1.858)	NA	NA	NA	NA	NA	NA	enhancer	No	ID=13-113161764-113161774-TCC,13-113161806-113161816-TCC,13-113161846-113161888-CATCCTCCTCCTGCTCAGGTCCCCGTCCCTGCCACGTCCCCA,13-113161848-113161858-TCC,13-113161890-113161900-TCC,13-113161932-113161942-TCC,13-113161974-113161984-TCC,13-113162016-113162026-TCC,13-113162058-113162068-TCC,13-113162100-113162110-TCC,13-113162142-113162152-TCC,13-113162184-113162194-TCC,13-113162224-113162385-CATCCTCCTCCTGCTCAGGTCCCCGTCCCTGCCACCTCCCCA,13-113162226-113162236-TCC,13-113162268-113162278-TCC,13-113162310-113162320-TCC,13-113162352-113162362-TCC,13-113162392-113162595-CATCCTCCTCCTGCTCAGGTCCCCGTCCCTGCCACCTCCCCA,13-113162394-113162404-TCC,13-113162436-113162446-TCC,13-113162476-113162602-CATCCTCCTCCTGCTCAGGTCCCCGTCCCTGCCACCTCCCCACATCCTCCTCCTGCTCAGGTCCCCGTCCCTGCCACCTCCCCACATCCTCCTCCTGCTCAGGTCCCCGTCCCTGCCACGTCCCCT,13-113162478-113162488-TCC,13-113162520-113162530-TCC,13-113162562-113162572-TCC,13-113162604-113162614-TCC,13-113162646-113162656-TCC,13-113162688-113162698-TCC,13-113162730-113162740-TCC,13-113162772-113162782-TCC,13-113162811-113162821-TCC,13-113162849-113162858-CCT,13-113162903-113162913-TCC,13-113162945-113162954-CCT;MOTIFS=CCT,CATCCTCCTCCTGCTCAGGTCCCCGTCCCTGCCACGTCCCCA,TCC,CATCCTCCTCCTGCTCAGGTCCCCGTCCCTGCCACCTCCCCACATCCTCCTCCTGCTCAGGTCCCCGTCCCTGCCACCTCCCCACATCCTCCTCCTGCTCAGGTCCCCGTCCCTGCCACGTCCCCT,CATCCTCCTCCTGCTCAGGTCCCCGTCCCTGCCACCTCCCCA;STRUC=<VC68670>	HPRC,HGSVC	No	0.066	Yes	NA,NA	NA	NA
chr13:113161840	420602	DEL	672	0.8121	0.6743	4	PROZ(1.9563e-18,1.858)	PROZ(1.9563e-18,1.858)	NA	NA	NA	NA	NA	NA	enhancer	No	ID=13-113161764-113161774-TCC,13-113161806-113161816-TCC,13-113161846-113161888-CATCCTCCTCCTGCTCAGGTCCCCGTCCCTGCCACGTCCCCA,13-113161848-113161858-TCC,13-113161890-113161900-TCC,13-113161932-113161942-TCC,13-113161974-113161984-TCC,13-113162016-113162026-TCC,13-113162058-113162068-TCC,13-113162100-113162110-TCC,13-113162142-113162152-TCC,13-113162184-113162194-TCC,13-113162224-113162385-CATCCTCCTCCTGCTCAGGTCCCCGTCCCTGCCACCTCCCCA,13-113162226-113162236-TCC,13-113162268-113162278-TCC,13-113162310-113162320-TCC,13-113162352-113162362-TCC,13-113162392-113162595-CATCCTCCTCCTGCTCAGGTCCCCGTCCCTGCCACCTCCCCA,13-113162394-113162404-TCC,13-113162436-113162446-TCC,13-113162476-113162602-CATCCTCCTCCTGCTCAGGTCCCCGTCCCTGCCACCTCCCCACATCCTCCTCCTGCTCAGGTCCCCGTCCCTGCCACCTCCCCACATCCTCCTCCTGCTCAGGTCCCCGTCCCTGCCACGTCCCCT,13-113162478-113162488-TCC,13-113162520-113162530-TCC,13-113162562-113162572-TCC,13-113162604-113162614-TCC,13-113162646-113162656-TCC,13-113162688-113162698-TCC,13-113162730-113162740-TCC,13-113162772-113162782-TCC,13-113162811-113162821-TCC,13-113162849-113162858-CCT,13-113162903-113162913-TCC,13-113162945-113162954-CCT;MOTIFS=CCT,CATCCTCCTCCTGCTCAGGTCCCCGTCCCTGCCACGTCCCCA,TCC,CATCCTCCTCCTGCTCAGGTCCCCGTCCCTGCCACCTCCCCACATCCTCCTCCTGCTCAGGTCCCCGTCCCTGCCACCTCCCCACATCCTCCTCCTGCTCAGGTCCCCGTCCCTGCCACGTCCCCT,CATCCTCCTCCTGCTCAGGTCCCCGTCCCTGCCACCTCCCCA;STRUC=<VC68670>	HGSVC	No	0.048	No	NA,NA	NA	NA
chr13:113161845	420603	INS	588	0.8127	0.6923	20	PROZ(1.9563e-18,1.858)	PROZ(1.9563e-18,1.858)	NA	NA	NA	NA	NA	NA	enhancer	No	ID=13-113161764-113161774-TCC,13-113161806-113161816-TCC,13-113161846-113161888-CATCCTCCTCCTGCTCAGGTCCCCGTCCCTGCCACGTCCCCA,13-113161848-113161858-TCC,13-113161890-113161900-TCC,13-113161932-113161942-TCC,13-113161974-113161984-TCC,13-113162016-113162026-TCC,13-113162058-113162068-TCC,13-113162100-113162110-TCC,13-113162142-113162152-TCC,13-113162184-113162194-TCC,13-113162224-113162385-CATCCTCCTCCTGCTCAGGTCCCCGTCCCTGCCACCTCCCCA,13-113162226-113162236-TCC,13-113162268-113162278-TCC,13-113162310-113162320-TCC,13-113162352-113162362-TCC,13-113162392-113162595-CATCCTCCTCCTGCTCAGGTCCCCGTCCCTGCCACCTCCCCA,13-113162394-113162404-TCC,13-113162436-113162446-TCC,13-113162476-113162602-CATCCTCCTCCTGCTCAGGTCCCCGTCCCTGCCACCTCCCCACATCCTCCTCCTGCTCAGGTCCCCGTCCCTGCCACCTCCCCACATCCTCCTCCTGCTCAGGTCCCCGTCCCTGCCACGTCCCCT,13-113162478-113162488-TCC,13-113162520-113162530-TCC,13-113162562-113162572-TCC,13-113162604-113162614-TCC,13-113162646-113162656-TCC,13-113162688-113162698-TCC,13-113162730-113162740-TCC,13-113162772-113162782-TCC,13-113162811-113162821-TCC,13-113162849-113162858-CCT,13-113162903-113162913-TCC,13-113162945-113162954-CCT;MOTIFS=CCT,CATCCTCCTCCTGCTCAGGTCCCCGTCCCTGCCACGTCCCCA,TCC,CATCCTCCTCCTGCTCAGGTCCCCGTCCCTGCCACCTCCCCACATCCTCCTCCTGCTCAGGTCCCCGTCCCTGCCACCTCCCCACATCCTCCTCCTGCTCAGGTCCCCGTCCCTGCCACGTCCCCT,CATCCTCCTCCTGCTCAGGTCCCCGTCCCTGCCACCTCCCCA;STRUC=<VC68670>	HPRC,HGSVC,1KG-ONT	No	0.043	Yes	NA,NA	NA	NA
chr13:113161882	420604	INS	714	0.8385	0.622	6	PROZ(1.9563e-18,1.858)	PROZ(1.9563e-18,1.858)	NA	NA	NA	NA	NA	NA	enhancer	No	ID=13-113161764-113161774-TCC,13-113161806-113161816-TCC,13-113161846-113161888-CATCCTCCTCCTGCTCAGGTCCCCGTCCCTGCCACGTCCCCA,13-113161848-113161858-TCC,13-113161890-113161900-TCC,13-113161932-113161942-TCC,13-113161974-113161984-TCC,13-113162016-113162026-TCC,13-113162058-113162068-TCC,13-113162100-113162110-TCC,13-113162142-113162152-TCC,13-113162184-113162194-TCC,13-113162224-113162385-CATCCTCCTCCTGCTCAGGTCCCCGTCCCTGCCACCTCCCCA,13-113162226-113162236-TCC,13-113162268-113162278-TCC,13-113162310-113162320-TCC,13-113162352-113162362-TCC,13-113162392-113162595-CATCCTCCTCCTGCTCAGGTCCCCGTCCCTGCCACCTCCCCA,13-113162394-113162404-TCC,13-113162436-113162446-TCC,13-113162476-113162602-CATCCTCCTCCTGCTCAGGTCCCCGTCCCTGCCACCTCCCCACATCCTCCTCCTGCTCAGGTCCCCGTCCCTGCCACCTCCCCACATCCTCCTCCTGCTCAGGTCCCCGTCCCTGCCACGTCCCCT,13-113162478-113162488-TCC,13-113162520-113162530-TCC,13-113162562-113162572-TCC,13-113162604-113162614-TCC,13-113162646-113162656-TCC,13-113162688-113162698-TCC,13-113162730-113162740-TCC,13-113162772-113162782-TCC,13-113162811-113162821-TCC,13-113162849-113162858-CCT,13-113162903-113162913-TCC,13-113162945-113162954-CCT;MOTIFS=CCT,CATCCTCCTCCTGCTCAGGTCCCCGTCCCTGCCACGTCCCCA,TCC,CATCCTCCTCCTGCTCAGGTCCCCGTCCCTGCCACCTCCCCACATCCTCCTCCTGCTCAGGTCCCCGTCCCTGCCACCTCCCCACATCCTCCTCCTGCTCAGGTCCCCGTCCCTGCCACGTCCCCT,CATCCTCCTCCTGCTCAGGTCCCCGTCCCTGCCACCTCCCCA;STRUC=<VC68670>	HPRC,HGSVC,1KG-ONT	No	0.043	Yes	NA,NA	NA	NA
chr13:113161882	420605	INS	210	0.936	0.6294	37	PROZ(1.9563e-18,1.858)	PROZ(1.9563e-18,1.858)	NA	NA	NA	NA	NA	NA	enhancer	No	ID=13-113161764-113161774-TCC,13-113161806-113161816-TCC,13-113161846-113161888-CATCCTCCTCCTGCTCAGGTCCCCGTCCCTGCCACGTCCCCA,13-113161848-113161858-TCC,13-113161890-113161900-TCC,13-113161932-113161942-TCC,13-113161974-113161984-TCC,13-113162016-113162026-TCC,13-113162058-113162068-TCC,13-113162100-113162110-TCC,13-113162142-113162152-TCC,13-113162184-113162194-TCC,13-113162224-113162385-CATCCTCCTCCTGCTCAGGTCCCCGTCCCTGCCACCTCCCCA,13-113162226-113162236-TCC,13-113162268-113162278-TCC,13-113162310-113162320-TCC,13-113162352-113162362-TCC,13-113162392-113162595-CATCCTCCTCCTGCTCAGGTCCCCGTCCCTGCCACCTCCCCA,13-113162394-113162404-TCC,13-113162436-113162446-TCC,13-113162476-113162602-CATCCTCCTCCTGCTCAGGTCCCCGTCCCTGCCACCTCCCCACATCCTCCTCCTGCTCAGGTCCCCGTCCCTGCCACCTCCCCACATCCTCCTCCTGCTCAGGTCCCCGTCCCTGCCACGTCCCCT,13-113162478-113162488-TCC,13-113162520-113162530-TCC,13-113162562-113162572-TCC,13-113162604-113162614-TCC,13-113162646-113162656-TCC,13-113162688-113162698-TCC,13-113162730-113162740-TCC,13-113162772-113162782-TCC,13-113162811-113162821-TCC,13-113162849-113162858-CCT,13-113162903-113162913-TCC,13-113162945-113162954-CCT;MOTIFS=CCT,CATCCTCCTCCTGCTCAGGTCCCCGTCCCTGCCACGTCCCCA,TCC,CATCCTCCTCCTGCTCAGGTCCCCGTCCCTGCCACCTCCCCACATCCTCCTCCTGCTCAGGTCCCCGTCCCTGCCACCTCCCCACATCCTCCTCCTGCTCAGGTCCCCGTCCCTGCCACGTCCCCT,CATCCTCCTCCTGCTCAGGTCCCCGTCCCTGCCACCTCCCCA;STRUC=<VC68670>	HPRC,HGSVC,1KG-ONT	No	0.043	Yes	NA,NA	NA	NA
chr13:113161882	420606	DEL	378	0.8685	0.5089	13	PROZ(1.9563e-18,1.858)	PROZ(1.9563e-18,1.858)	NA	NA	NA	NA	NA	NA	enhancer	No	ID=13-113161764-113161774-TCC,13-113161806-113161816-TCC,13-113161846-113161888-CATCCTCCTCCTGCTCAGGTCCCCGTCCCTGCCACGTCCCCA,13-113161848-113161858-TCC,13-113161890-113161900-TCC,13-113161932-113161942-TCC,13-113161974-113161984-TCC,13-113162016-113162026-TCC,13-113162058-113162068-TCC,13-113162100-113162110-TCC,13-113162142-113162152-TCC,13-113162184-113162194-TCC,13-113162224-113162385-CATCCTCCTCCTGCTCAGGTCCCCGTCCCTGCCACCTCCCCA,13-113162226-113162236-TCC,13-113162268-113162278-TCC,13-113162310-113162320-TCC,13-113162352-113162362-TCC,13-113162392-113162595-CATCCTCCTCCTGCTCAGGTCCCCGTCCCTGCCACCTCCCCA,13-113162394-113162404-TCC,13-113162436-113162446-TCC,13-113162476-113162602-CATCCTCCTCCTGCTCAGGTCCCCGTCCCTGCCACCTCCCCACATCCTCCTCCTGCTCAGGTCCCCGTCCCTGCCACCTCCCCACATCCTCCTCCTGCTCAGGTCCCCGTCCCTGCCACGTCCCCT,13-113162478-113162488-TCC,13-113162520-113162530-TCC,13-113162562-113162572-TCC,13-113162604-113162614-TCC,13-113162646-113162656-TCC,13-113162688-113162698-TCC,13-113162730-113162740-TCC,13-113162772-113162782-TCC,13-113162811-113162821-TCC,13-113162849-113162858-CCT,13-113162903-113162913-TCC,13-113162945-113162954-CCT;MOTIFS=CCT,CATCCTCCTCCTGCTCAGGTCCCCGTCCCTGCCACGTCCCCA,TCC,CATCCTCCTCCTGCTCAGGTCCCCGTCCCTGCCACCTCCCCACATCCTCCTCCTGCTCAGGTCCCCGTCCCTGCCACCTCCCCACATCCTCCTCCTGCTCAGGTCCCCGTCCCTGCCACGTCCCCT,CATCCTCCTCCTGCTCAGGTCCCCGTCCCTGCCACCTCCCCA;STRUC=<VC68670>	HPRC,HGSVC,1KG-ONT	No	0.269	No	NA,NA	NA	NA
chr13:113161882	420607	DEL	462	0.8396	0.6009	18	PROZ(1.9563e-18,1.858)	PROZ(1.9563e-18,1.858)	NA	NA	NA	NA	NA	NA	enhancer	No	ID=13-113161764-113161774-TCC,13-113161806-113161816-TCC,13-113161846-113161888-CATCCTCCTCCTGCTCAGGTCCCCGTCCCTGCCACGTCCCCA,13-113161848-113161858-TCC,13-113161890-113161900-TCC,13-113161932-113161942-TCC,13-113161974-113161984-TCC,13-113162016-113162026-TCC,13-113162058-113162068-TCC,13-113162100-113162110-TCC,13-113162142-113162152-TCC,13-113162184-113162194-TCC,13-113162224-113162385-CATCCTCCTCCTGCTCAGGTCCCCGTCCCTGCCACCTCCCCA,13-113162226-113162236-TCC,13-113162268-113162278-TCC,13-113162310-113162320-TCC,13-113162352-113162362-TCC,13-113162392-113162595-CATCCTCCTCCTGCTCAGGTCCCCGTCCCTGCCACCTCCCCA,13-113162394-113162404-TCC,13-113162436-113162446-TCC,13-113162476-113162602-CATCCTCCTCCTGCTCAGGTCCCCGTCCCTGCCACCTCCCCACATCCTCCTCCTGCTCAGGTCCCCGTCCCTGCCACCTCCCCACATCCTCCTCCTGCTCAGGTCCCCGTCCCTGCCACGTCCCCT,13-113162478-113162488-TCC,13-113162520-113162530-TCC,13-113162562-113162572-TCC,13-113162604-113162614-TCC,13-113162646-113162656-TCC,13-113162688-113162698-TCC,13-113162730-113162740-TCC,13-113162772-113162782-TCC,13-113162811-113162821-TCC,13-113162849-113162858-CCT,13-113162903-113162913-TCC,13-113162945-113162954-CCT;MOTIFS=CCT,CATCCTCCTCCTGCTCAGGTCCCCGTCCCTGCCACGTCCCCA,TCC,CATCCTCCTCCTGCTCAGGTCCCCGTCCCTGCCACCTCCCCACATCCTCCTCCTGCTCAGGTCCCCGTCCCTGCCACCTCCCCACATCCTCCTCCTGCTCAGGTCCCCGTCCCTGCCACGTCCCCT,CATCCTCCTCCTGCTCAGGTCCCCGTCCCTGCCACCTCCCCA;STRUC=<VC68670>	HPRC,HGSVC,1KG-ONT	No	0.061	No	NA,NA	NA	NA
chr13:113161886	420608	DEL	756	0.8763	0.4256	3	PROZ(1.9563e-18,1.858)	PROZ(1.9563e-18,1.858)	NA	NA	NA	NA	NA	NA	enhancer	No	ID=13-113161764-113161774-TCC,13-113161806-113161816-TCC,13-113161846-113161888-CATCCTCCTCCTGCTCAGGTCCCCGTCCCTGCCACGTCCCCA,13-113161848-113161858-TCC,13-113161890-113161900-TCC,13-113161932-113161942-TCC,13-113161974-113161984-TCC,13-113162016-113162026-TCC,13-113162058-113162068-TCC,13-113162100-113162110-TCC,13-113162142-113162152-TCC,13-113162184-113162194-TCC,13-113162224-113162385-CATCCTCCTCCTGCTCAGGTCCCCGTCCCTGCCACCTCCCCA,13-113162226-113162236-TCC,13-113162268-113162278-TCC,13-113162310-113162320-TCC,13-113162352-113162362-TCC,13-113162392-113162595-CATCCTCCTCCTGCTCAGGTCCCCGTCCCTGCCACCTCCCCA,13-113162394-113162404-TCC,13-113162436-113162446-TCC,13-113162476-113162602-CATCCTCCTCCTGCTCAGGTCCCCGTCCCTGCCACCTCCCCACATCCTCCTCCTGCTCAGGTCCCCGTCCCTGCCACCTCCCCACATCCTCCTCCTGCTCAGGTCCCCGTCCCTGCCACGTCCCCT,13-113162478-113162488-TCC,13-113162520-113162530-TCC,13-113162562-113162572-TCC,13-113162604-113162614-TCC,13-113162646-113162656-TCC,13-113162688-113162698-TCC,13-113162730-113162740-TCC,13-113162772-113162782-TCC,13-113162811-113162821-TCC,13-113162849-113162858-CCT,13-113162903-113162913-TCC,13-113162945-113162954-CCT;MOTIFS=CCT,CATCCTCCTCCTGCTCAGGTCCCCGTCCCTGCCACGTCCCCA,TCC,CATCCTCCTCCTGCTCAGGTCCCCGTCCCTGCCACCTCCCCACATCCTCCTCCTGCTCAGGTCCCCGTCCCTGCCACCTCCCCACATCCTCCTCCTGCTCAGGTCCCCGTCCCTGCCACGTCCCCT,CATCCTCCTCCTGCTCAGGTCCCCGTCCCTGCCACCTCCCCA;STRUC=<VC68670>	NA	No	0.063	No	NA,NA	NA	NA
chr13:113161887	420609	INS	378	0.8088	0.6816	14	PROZ(1.9563e-18,1.858)	PROZ(1.9563e-18,1.858)	NA	NA	NA	NA	NA	NA	enhancer	No	ID=13-113161764-113161774-TCC,13-113161806-113161816-TCC,13-113161846-113161888-CATCCTCCTCCTGCTCAGGTCCCCGTCCCTGCCACGTCCCCA,13-113161848-113161858-TCC,13-113161890-113161900-TCC,13-113161932-113161942-TCC,13-113161974-113161984-TCC,13-113162016-113162026-TCC,13-113162058-113162068-TCC,13-113162100-113162110-TCC,13-113162142-113162152-TCC,13-113162184-113162194-TCC,13-113162224-113162385-CATCCTCCTCCTGCTCAGGTCCCCGTCCCTGCCACCTCCCCA,13-113162226-113162236-TCC,13-113162268-113162278-TCC,13-113162310-113162320-TCC,13-113162352-113162362-TCC,13-113162392-113162595-CATCCTCCTCCTGCTCAGGTCCCCGTCCCTGCCACCTCCCCA,13-113162394-113162404-TCC,13-113162436-113162446-TCC,13-113162476-113162602-CATCCTCCTCCTGCTCAGGTCCCCGTCCCTGCCACCTCCCCACATCCTCCTCCTGCTCAGGTCCCCGTCCCTGCCACCTCCCCACATCCTCCTCCTGCTCAGGTCCCCGTCCCTGCCACGTCCCCT,13-113162478-113162488-TCC,13-113162520-113162530-TCC,13-113162562-113162572-TCC,13-113162604-113162614-TCC,13-113162646-113162656-TCC,13-113162688-113162698-TCC,13-113162730-113162740-TCC,13-113162772-113162782-TCC,13-113162811-113162821-TCC,13-113162849-113162858-CCT,13-113162903-113162913-TCC,13-113162945-113162954-CCT;MOTIFS=CCT,CATCCTCCTCCTGCTCAGGTCCCCGTCCCTGCCACGTCCCCA,TCC,CATCCTCCTCCTGCTCAGGTCCCCGTCCCTGCCACCTCCCCACATCCTCCTCCTGCTCAGGTCCCCGTCCCTGCCACCTCCCCACATCCTCCTCCTGCTCAGGTCCCCGTCCCTGCCACGTCCCCT,CATCCTCCTCCTGCTCAGGTCCCCGTCCCTGCCACCTCCCCA;STRUC=<VC68670>	HPRC,HGSVC,1KG-ONT	No	0.09	Yes	NA,NA	NA	NA
chr13:113161888	420611	DEL	210	0.9027	0.3779	34	PROZ(1.9563e-18,1.858)	PROZ(1.9563e-18,1.858)	NA	NA	NA	NA	NA	NA	enhancer	No	ID=13-113161764-113161774-TCC,13-113161806-113161816-TCC,13-113161846-113161888-CATCCTCCTCCTGCTCAGGTCCCCGTCCCTGCCACGTCCCCA,13-113161848-113161858-TCC,13-113161890-113161900-TCC,13-113161932-113161942-TCC,13-113161974-113161984-TCC,13-113162016-113162026-TCC,13-113162058-113162068-TCC,13-113162100-113162110-TCC,13-113162142-113162152-TCC,13-113162184-113162194-TCC,13-113162224-113162385-CATCCTCCTCCTGCTCAGGTCCCCGTCCCTGCCACCTCCCCA,13-113162226-113162236-TCC,13-113162268-113162278-TCC,13-113162310-113162320-TCC,13-113162352-113162362-TCC,13-113162392-113162595-CATCCTCCTCCTGCTCAGGTCCCCGTCCCTGCCACCTCCCCA,13-113162394-113162404-TCC,13-113162436-113162446-TCC,13-113162476-113162602-CATCCTCCTCCTGCTCAGGTCCCCGTCCCTGCCACCTCCCCACATCCTCCTCCTGCTCAGGTCCCCGTCCCTGCCACCTCCCCACATCCTCCTCCTGCTCAGGTCCCCGTCCCTGCCACGTCCCCT,13-113162478-113162488-TCC,13-113162520-113162530-TCC,13-113162562-113162572-TCC,13-113162604-113162614-TCC,13-113162646-113162656-TCC,13-113162688-113162698-TCC,13-113162730-113162740-TCC,13-113162772-113162782-TCC,13-113162811-113162821-TCC,13-113162849-113162858-CCT,13-113162903-113162913-TCC,13-113162945-113162954-CCT;MOTIFS=CCT,CATCCTCCTCCTGCTCAGGTCCCCGTCCCTGCCACGTCCCCA,TCC,CATCCTCCTCCTGCTCAGGTCCCCGTCCCTGCCACCTCCCCACATCCTCCTCCTGCTCAGGTCCCCGTCCCTGCCACCTCCCCACATCCTCCTCCTGCTCAGGTCCCCGTCCCTGCCACGTCCCCT,CATCCTCCTCCTGCTCAGGTCCCCGTCCCTGCCACCTCCCCA;STRUC=<VC68670>	HPRC,HGSVC,1KG-ONT	No	0.07	Yes	NA,NA	NA	NA
chr13:113161888	420612	DEL	336	0.8254	0.6183	6	PROZ(1.9563e-18,1.858)	PROZ(1.9563e-18,1.858)	NA	NA	NA	NA	NA	NA	enhancer	No	ID=13-113161764-113161774-TCC,13-113161806-113161816-TCC,13-113161846-113161888-CATCCTCCTCCTGCTCAGGTCCCCGTCCCTGCCACGTCCCCA,13-113161848-113161858-TCC,13-113161890-113161900-TCC,13-113161932-113161942-TCC,13-113161974-113161984-TCC,13-113162016-113162026-TCC,13-113162058-113162068-TCC,13-113162100-113162110-TCC,13-113162142-113162152-TCC,13-113162184-113162194-TCC,13-113162224-113162385-CATCCTCCTCCTGCTCAGGTCCCCGTCCCTGCCACCTCCCCA,13-113162226-113162236-TCC,13-113162268-113162278-TCC,13-113162310-113162320-TCC,13-113162352-113162362-TCC,13-113162392-113162595-CATCCTCCTCCTGCTCAGGTCCCCGTCCCTGCCACCTCCCCA,13-113162394-113162404-TCC,13-113162436-113162446-TCC,13-113162476-113162602-CATCCTCCTCCTGCTCAGGTCCCCGTCCCTGCCACCTCCCCACATCCTCCTCCTGCTCAGGTCCCCGTCCCTGCCACCTCCCCACATCCTCCTCCTGCTCAGGTCCCCGTCCCTGCCACGTCCCCT,13-113162478-113162488-TCC,13-113162520-113162530-TCC,13-113162562-113162572-TCC,13-113162604-113162614-TCC,13-113162646-113162656-TCC,13-113162688-113162698-TCC,13-113162730-113162740-TCC,13-113162772-113162782-TCC,13-113162811-113162821-TCC,13-113162849-113162858-CCT,13-113162903-113162913-TCC,13-113162945-113162954-CCT;MOTIFS=CCT,CATCCTCCTCCTGCTCAGGTCCCCGTCCCTGCCACGTCCCCA,TCC,CATCCTCCTCCTGCTCAGGTCCCCGTCCCTGCCACCTCCCCACATCCTCCTCCTGCTCAGGTCCCCGTCCCTGCCACCTCCCCACATCCTCCTCCTGCTCAGGTCCCCGTCCCTGCCACGTCCCCT,CATCCTCCTCCTGCTCAGGTCCCCGTCCCTGCCACCTCCCCA;STRUC=<VC68670>	HPRC,HGSVC,1KG-ONT	No	0.117	No	NA,NA	NA	NA
chr13:113161888	420610	INS	3066	0.8401	0.5979	5	PROZ(1.9563e-18,1.858)	PROZ(1.9563e-18,1.858)	NA	NA	NA	NA	NA	NA	enhancer	No	ID=13-113161764-113161774-TCC,13-113161806-113161816-TCC,13-113161846-113161888-CATCCTCCTCCTGCTCAGGTCCCCGTCCCTGCCACGTCCCCA,13-113161848-113161858-TCC,13-113161890-113161900-TCC,13-113161932-113161942-TCC,13-113161974-113161984-TCC,13-113162016-113162026-TCC,13-113162058-113162068-TCC,13-113162100-113162110-TCC,13-113162142-113162152-TCC,13-113162184-113162194-TCC,13-113162224-113162385-CATCCTCCTCCTGCTCAGGTCCCCGTCCCTGCCACCTCCCCA,13-113162226-113162236-TCC,13-113162268-113162278-TCC,13-113162310-113162320-TCC,13-113162352-113162362-TCC,13-113162392-113162595-CATCCTCCTCCTGCTCAGGTCCCCGTCCCTGCCACCTCCCCA,13-113162394-113162404-TCC,13-113162436-113162446-TCC,13-113162476-113162602-CATCCTCCTCCTGCTCAGGTCCCCGTCCCTGCCACCTCCCCACATCCTCCTCCTGCTCAGGTCCCCGTCCCTGCCACCTCCCCACATCCTCCTCCTGCTCAGGTCCCCGTCCCTGCCACGTCCCCT,13-113162478-113162488-TCC,13-113162520-113162530-TCC,13-113162562-113162572-TCC,13-113162604-113162614-TCC,13-113162646-113162656-TCC,13-113162688-113162698-TCC,13-113162730-113162740-TCC,13-113162772-113162782-TCC,13-113162811-113162821-TCC,13-113162849-113162858-CCT,13-113162903-113162913-TCC,13-113162945-113162954-CCT;MOTIFS=CCT,CATCCTCCTCCTGCTCAGGTCCCCGTCCCTGCCACGTCCCCA,TCC,CATCCTCCTCCTGCTCAGGTCCCCGTCCCTGCCACCTCCCCACATCCTCCTCCTGCTCAGGTCCCCGTCCCTGCCACCTCCCCACATCCTCCTCCTGCTCAGGTCCCCGTCCCTGCCACGTCCCCT,CATCCTCCTCCTGCTCAGGTCCCCGTCCCTGCCACCTCCCCA;STRUC=<VC68670>	NA	No	0.043	Yes	NA,NA	NA	NA
chr13:113161911	420613	DEL	168	0.8143	0.6637	7	PROZ(1.9563e-18,1.858)	PROZ(1.9563e-18,1.858)	NA	NA	NA	NA	NA	NA	enhancer	No	ID=13-113161764-113161774-TCC,13-113161806-113161816-TCC,13-113161846-113161888-CATCCTCCTCCTGCTCAGGTCCCCGTCCCTGCCACGTCCCCA,13-113161848-113161858-TCC,13-113161890-113161900-TCC,13-113161932-113161942-TCC,13-113161974-113161984-TCC,13-113162016-113162026-TCC,13-113162058-113162068-TCC,13-113162100-113162110-TCC,13-113162142-113162152-TCC,13-113162184-113162194-TCC,13-113162224-113162385-CATCCTCCTCCTGCTCAGGTCCCCGTCCCTGCCACCTCCCCA,13-113162226-113162236-TCC,13-113162268-113162278-TCC,13-113162310-113162320-TCC,13-113162352-113162362-TCC,13-113162392-113162595-CATCCTCCTCCTGCTCAGGTCCCCGTCCCTGCCACCTCCCCA,13-113162394-113162404-TCC,13-113162436-113162446-TCC,13-113162476-113162602-CATCCTCCTCCTGCTCAGGTCCCCGTCCCTGCCACCTCCCCACATCCTCCTCCTGCTCAGGTCCCCGTCCCTGCCACCTCCCCACATCCTCCTCCTGCTCAGGTCCCCGTCCCTGCCACGTCCCCT,13-113162478-113162488-TCC,13-113162520-113162530-TCC,13-113162562-113162572-TCC,13-113162604-113162614-TCC,13-113162646-113162656-TCC,13-113162688-113162698-TCC,13-113162730-113162740-TCC,13-113162772-113162782-TCC,13-113162811-113162821-TCC,13-113162849-113162858-CCT,13-113162903-113162913-TCC,13-113162945-113162954-CCT;MOTIFS=CCT,CATCCTCCTCCTGCTCAGGTCCCCGTCCCTGCCACGTCCCCA,TCC,CATCCTCCTCCTGCTCAGGTCCCCGTCCCTGCCACCTCCCCACATCCTCCTCCTGCTCAGGTCCCCGTCCCTGCCACCTCCCCACATCCTCCTCCTGCTCAGGTCCCCGTCCCTGCCACGTCCCCT,CATCCTCCTCCTGCTCAGGTCCCCGTCCCTGCCACCTCCCCA;STRUC=<VC68670>	HPRC,HGSVC,1KG-ONT	No	0.07	Yes	NA,NA	NA	NA
chr13:113161923	420614	INS	292	0.837	0.6305	8	PROZ(1.9563e-18,1.858)	PROZ(1.9563e-18,1.858)	NA	NA	NA	NA	NA	NA	enhancer	No	ID=13-113161764-113161774-TCC,13-113161806-113161816-TCC,13-113161846-113161888-CATCCTCCTCCTGCTCAGGTCCCCGTCCCTGCCACGTCCCCA,13-113161848-113161858-TCC,13-113161890-113161900-TCC,13-113161932-113161942-TCC,13-113161974-113161984-TCC,13-113162016-113162026-TCC,13-113162058-113162068-TCC,13-113162100-113162110-TCC,13-113162142-113162152-TCC,13-113162184-113162194-TCC,13-113162224-113162385-CATCCTCCTCCTGCTCAGGTCCCCGTCCCTGCCACCTCCCCA,13-113162226-113162236-TCC,13-113162268-113162278-TCC,13-113162310-113162320-TCC,13-113162352-113162362-TCC,13-113162392-113162595-CATCCTCCTCCTGCTCAGGTCCCCGTCCCTGCCACCTCCCCA,13-113162394-113162404-TCC,13-113162436-113162446-TCC,13-113162476-113162602-CATCCTCCTCCTGCTCAGGTCCCCGTCCCTGCCACCTCCCCACATCCTCCTCCTGCTCAGGTCCCCGTCCCTGCCACCTCCCCACATCCTCCTCCTGCTCAGGTCCCCGTCCCTGCCACGTCCCCT,13-113162478-113162488-TCC,13-113162520-113162530-TCC,13-113162562-113162572-TCC,13-113162604-113162614-TCC,13-113162646-113162656-TCC,13-113162688-113162698-TCC,13-113162730-113162740-TCC,13-113162772-113162782-TCC,13-113162811-113162821-TCC,13-113162849-113162858-CCT,13-113162903-113162913-TCC,13-113162945-113162954-CCT;MOTIFS=CCT,CATCCTCCTCCTGCTCAGGTCCCCGTCCCTGCCACGTCCCCA,TCC,CATCCTCCTCCTGCTCAGGTCCCCGTCCCTGCCACCTCCCCACATCCTCCTCCTGCTCAGGTCCCCGTCCCTGCCACCTCCCCACATCCTCCTCCTGCTCAGGTCCCCGTCCCTGCCACGTCCCCT,CATCCTCCTCCTGCTCAGGTCCCCGTCCCTGCCACCTCCCCA;STRUC=<VC68670>	HPRC,HGSVC,1KG-ONT	No	0.002	Yes	NA,NA	NA	NA
chr13:113161928	420615	DEL	84	0.8421	0.6055	26	PROZ(1.9563e-18,1.858)	PROZ(1.9563e-18,1.858)	NA	NA	NA	NA	NA	NA	enhancer	No	ID=13-113161764-113161774-TCC,13-113161806-113161816-TCC,13-113161846-113161888-CATCCTCCTCCTGCTCAGGTCCCCGTCCCTGCCACGTCCCCA,13-113161848-113161858-TCC,13-113161890-113161900-TCC,13-113161932-113161942-TCC,13-113161974-113161984-TCC,13-113162016-113162026-TCC,13-113162058-113162068-TCC,13-113162100-113162110-TCC,13-113162142-113162152-TCC,13-113162184-113162194-TCC,13-113162224-113162385-CATCCTCCTCCTGCTCAGGTCCCCGTCCCTGCCACCTCCCCA,13-113162226-113162236-TCC,13-113162268-113162278-TCC,13-113162310-113162320-TCC,13-113162352-113162362-TCC,13-113162392-113162595-CATCCTCCTCCTGCTCAGGTCCCCGTCCCTGCCACCTCCCCA,13-113162394-113162404-TCC,13-113162436-113162446-TCC,13-113162476-113162602-CATCCTCCTCCTGCTCAGGTCCCCGTCCCTGCCACCTCCCCACATCCTCCTCCTGCTCAGGTCCCCGTCCCTGCCACCTCCCCACATCCTCCTCCTGCTCAGGTCCCCGTCCCTGCCACGTCCCCT,13-113162478-113162488-TCC,13-113162520-113162530-TCC,13-113162562-113162572-TCC,13-113162604-113162614-TCC,13-113162646-113162656-TCC,13-113162688-113162698-TCC,13-113162730-113162740-TCC,13-113162772-113162782-TCC,13-113162811-113162821-TCC,13-113162849-113162858-CCT,13-113162903-113162913-TCC,13-113162945-113162954-CCT;MOTIFS=CCT,CATCCTCCTCCTGCTCAGGTCCCCGTCCCTGCCACGTCCCCA,TCC,CATCCTCCTCCTGCTCAGGTCCCCGTCCCTGCCACCTCCCCACATCCTCCTCCTGCTCAGGTCCCCGTCCCTGCCACCTCCCCACATCCTCCTCCTGCTCAGGTCCCCGTCCCTGCCACGTCCCCT,CATCCTCCTCCTGCTCAGGTCCCCGTCCCTGCCACCTCCCCA;STRUC=<VC68670>	HPRC,HGSVC,1KG-ONT	No	0.062	No	NA,NA	NA	NA
chr13:113161928	420616	DEL	714	0.934	0.2724	8	PROZ(1.9563e-18,1.858)	PROZ(1.9563e-18,1.858)	NA	NA	NA	NA	NA	NA	enhancer	No	ID=13-113161764-113161774-TCC,13-113161806-113161816-TCC,13-113161846-113161888-CATCCTCCTCCTGCTCAGGTCCCCGTCCCTGCCACGTCCCCA,13-113161848-113161858-TCC,13-113161890-113161900-TCC,13-113161932-113161942-TCC,13-113161974-113161984-TCC,13-113162016-113162026-TCC,13-113162058-113162068-TCC,13-113162100-113162110-TCC,13-113162142-113162152-TCC,13-113162184-113162194-TCC,13-113162224-113162385-CATCCTCCTCCTGCTCAGGTCCCCGTCCCTGCCACCTCCCCA,13-113162226-113162236-TCC,13-113162268-113162278-TCC,13-113162310-113162320-TCC,13-113162352-113162362-TCC,13-113162392-113162595-CATCCTCCTCCTGCTCAGGTCCCCGTCCCTGCCACCTCCCCA,13-113162394-113162404-TCC,13-113162436-113162446-TCC,13-113162476-113162602-CATCCTCCTCCTGCTCAGGTCCCCGTCCCTGCCACCTCCCCACATCCTCCTCCTGCTCAGGTCCCCGTCCCTGCCACCTCCCCACATCCTCCTCCTGCTCAGGTCCCCGTCCCTGCCACGTCCCCT,13-113162478-113162488-TCC,13-113162520-113162530-TCC,13-113162562-113162572-TCC,13-113162604-113162614-TCC,13-113162646-113162656-TCC,13-113162688-113162698-TCC,13-113162730-113162740-TCC,13-113162772-113162782-TCC,13-113162811-113162821-TCC,13-113162849-113162858-CCT,13-113162903-113162913-TCC,13-113162945-113162954-CCT;MOTIFS=CCT,CATCCTCCTCCTGCTCAGGTCCCCGTCCCTGCCACGTCCCCA,TCC,CATCCTCCTCCTGCTCAGGTCCCCGTCCCTGCCACCTCCCCACATCCTCCTCCTGCTCAGGTCCCCGTCCCTGCCACCTCCCCACATCCTCCTCCTGCTCAGGTCCCCGTCCCTGCCACGTCCCCT,CATCCTCCTCCTGCTCAGGTCCCCGTCCCTGCCACCTCCCCA;STRUC=<VC68670>	HGSVC	No	0.061	Yes	NA,NA	NA	NA
chr13:113161967	420617	INS	1217	0.9152	0.3212	17	PROZ(1.9563e-18,1.858)	PROZ(1.9563e-18,1.858)	NA	NA	NA	NA	NA	NA	enhancer	No	ID=13-113161764-113161774-TCC,13-113161806-113161816-TCC,13-113161846-113161888-CATCCTCCTCCTGCTCAGGTCCCCGTCCCTGCCACGTCCCCA,13-113161848-113161858-TCC,13-113161890-113161900-TCC,13-113161932-113161942-TCC,13-113161974-113161984-TCC,13-113162016-113162026-TCC,13-113162058-113162068-TCC,13-113162100-113162110-TCC,13-113162142-113162152-TCC,13-113162184-113162194-TCC,13-113162224-113162385-CATCCTCCTCCTGCTCAGGTCCCCGTCCCTGCCACCTCCCCA,13-113162226-113162236-TCC,13-113162268-113162278-TCC,13-113162310-113162320-TCC,13-113162352-113162362-TCC,13-113162392-113162595-CATCCTCCTCCTGCTCAGGTCCCCGTCCCTGCCACCTCCCCA,13-113162394-113162404-TCC,13-113162436-113162446-TCC,13-113162476-113162602-CATCCTCCTCCTGCTCAGGTCCCCGTCCCTGCCACCTCCCCACATCCTCCTCCTGCTCAGGTCCCCGTCCCTGCCACCTCCCCACATCCTCCTCCTGCTCAGGTCCCCGTCCCTGCCACGTCCCCT,13-113162478-113162488-TCC,13-113162520-113162530-TCC,13-113162562-113162572-TCC,13-113162604-113162614-TCC,13-113162646-113162656-TCC,13-113162688-113162698-TCC,13-113162730-113162740-TCC,13-113162772-113162782-TCC,13-113162811-113162821-TCC,13-113162849-113162858-CCT,13-113162903-113162913-TCC,13-113162945-113162954-CCT;MOTIFS=CCT,CATCCTCCTCCTGCTCAGGTCCCCGTCCCTGCCACGTCCCCA,TCC,CATCCTCCTCCTGCTCAGGTCCCCGTCCCTGCCACCTCCCCACATCCTCCTCCTGCTCAGGTCCCCGTCCCTGCCACCTCCCCACATCCTCCTCCTGCTCAGGTCCCCGTCCCTGCCACGTCCCCT,CATCCTCCTCCTGCTCAGGTCCCCGTCCCTGCCACCTCCCCA;STRUC=<VC68670>	HPRC	No	0.002	Yes	NA,NA	NA	NA
chr13:113161967	420618	DEL	295	0.8919	0.3789	4	PROZ(1.9563e-18,1.858)	PROZ(1.9563e-18,1.858)	NA	NA	NA	NA	NA	NA	enhancer	No	ID=13-113161764-113161774-TCC,13-113161806-113161816-TCC,13-113161846-113161888-CATCCTCCTCCTGCTCAGGTCCCCGTCCCTGCCACGTCCCCA,13-113161848-113161858-TCC,13-113161890-113161900-TCC,13-113161932-113161942-TCC,13-113161974-113161984-TCC,13-113162016-113162026-TCC,13-113162058-113162068-TCC,13-113162100-113162110-TCC,13-113162142-113162152-TCC,13-113162184-113162194-TCC,13-113162224-113162385-CATCCTCCTCCTGCTCAGGTCCCCGTCCCTGCCACCTCCCCA,13-113162226-113162236-TCC,13-113162268-113162278-TCC,13-113162310-113162320-TCC,13-113162352-113162362-TCC,13-113162392-113162595-CATCCTCCTCCTGCTCAGGTCCCCGTCCCTGCCACCTCCCCA,13-113162394-113162404-TCC,13-113162436-113162446-TCC,13-113162476-113162602-CATCCTCCTCCTGCTCAGGTCCCCGTCCCTGCCACCTCCCCACATCCTCCTCCTGCTCAGGTCCCCGTCCCTGCCACCTCCCCACATCCTCCTCCTGCTCAGGTCCCCGTCCCTGCCACGTCCCCT,13-113162478-113162488-TCC,13-113162520-113162530-TCC,13-113162562-113162572-TCC,13-113162604-113162614-TCC,13-113162646-113162656-TCC,13-113162688-113162698-TCC,13-113162730-113162740-TCC,13-113162772-113162782-TCC,13-113162811-113162821-TCC,13-113162849-113162858-CCT,13-113162903-113162913-TCC,13-113162945-113162954-CCT;MOTIFS=CCT,CATCCTCCTCCTGCTCAGGTCCCCGTCCCTGCCACGTCCCCA,TCC,CATCCTCCTCCTGCTCAGGTCCCCGTCCCTGCCACCTCCCCACATCCTCCTCCTGCTCAGGTCCCCGTCCCTGCCACCTCCCCACATCCTCCTCCTGCTCAGGTCCCCGTCCCTGCCACGTCCCCT,CATCCTCCTCCTGCTCAGGTCCCCGTCCCTGCCACCTCCCCA;STRUC=<VC68670>	HPRC,HGSVC,1KG-ONT	No	0.071	No	NA,NA	NA	NA
chr13:113161972	420619	DEL	420	0.9376	0.2529	93	PROZ(1.9563e-18,1.858)	PROZ(1.9563e-18,1.858)	NA	NA	NA	NA	NA	NA	enhancer	No	ID=13-113161764-113161774-TCC,13-113161806-113161816-TCC,13-113161846-113161888-CATCCTCCTCCTGCTCAGGTCCCCGTCCCTGCCACGTCCCCA,13-113161848-113161858-TCC,13-113161890-113161900-TCC,13-113161932-113161942-TCC,13-113161974-113161984-TCC,13-113162016-113162026-TCC,13-113162058-113162068-TCC,13-113162100-113162110-TCC,13-113162142-113162152-TCC,13-113162184-113162194-TCC,13-113162224-113162385-CATCCTCCTCCTGCTCAGGTCCCCGTCCCTGCCACCTCCCCA,13-113162226-113162236-TCC,13-113162268-113162278-TCC,13-113162310-113162320-TCC,13-113162352-113162362-TCC,13-113162392-113162595-CATCCTCCTCCTGCTCAGGTCCCCGTCCCTGCCACCTCCCCA,13-113162394-113162404-TCC,13-113162436-113162446-TCC,13-113162476-113162602-CATCCTCCTCCTGCTCAGGTCCCCGTCCCTGCCACCTCCCCACATCCTCCTCCTGCTCAGGTCCCCGTCCCTGCCACCTCCCCACATCCTCCTCCTGCTCAGGTCCCCGTCCCTGCCACGTCCCCT,13-113162478-113162488-TCC,13-113162520-113162530-TCC,13-113162562-113162572-TCC,13-113162604-113162614-TCC,13-113162646-113162656-TCC,13-113162688-113162698-TCC,13-113162730-113162740-TCC,13-113162772-113162782-TCC,13-113162811-113162821-TCC,13-113162849-113162858-CCT,13-113162903-113162913-TCC,13-113162945-113162954-CCT;MOTIFS=CCT,CATCCTCCTCCTGCTCAGGTCCCCGTCCCTGCCACGTCCCCA,TCC,CATCCTCCTCCTGCTCAGGTCCCCGTCCCTGCCACCTCCCCACATCCTCCTCCTGCTCAGGTCCCCGTCCCTGCCACCTCCCCACATCCTCCTCCTGCTCAGGTCCCCGTCCCTGCCACGTCCCCT,CATCCTCCTCCTGCTCAGGTCCCCGTCCCTGCCACCTCCCCA;STRUC=<VC68670>	HPRC,HGSVC,1KG-ONT	No	0.062	Yes	NA,NA	NA	NA
chr13:113161972	420620	DEL	630	0.8909	0.3845	3	PROZ(1.9563e-18,1.858)	PROZ(1.9563e-18,1.858)	NA	NA	NA	NA	NA	NA	enhancer	No	ID=13-113161764-113161774-TCC,13-113161806-113161816-TCC,13-113161846-113161888-CATCCTCCTCCTGCTCAGGTCCCCGTCCCTGCCACGTCCCCA,13-113161848-113161858-TCC,13-113161890-113161900-TCC,13-113161932-113161942-TCC,13-113161974-113161984-TCC,13-113162016-113162026-TCC,13-113162058-113162068-TCC,13-113162100-113162110-TCC,13-113162142-113162152-TCC,13-113162184-113162194-TCC,13-113162224-113162385-CATCCTCCTCCTGCTCAGGTCCCCGTCCCTGCCACCTCCCCA,13-113162226-113162236-TCC,13-113162268-113162278-TCC,13-113162310-113162320-TCC,13-113162352-113162362-TCC,13-113162392-113162595-CATCCTCCTCCTGCTCAGGTCCCCGTCCCTGCCACCTCCCCA,13-113162394-113162404-TCC,13-113162436-113162446-TCC,13-113162476-113162602-CATCCTCCTCCTGCTCAGGTCCCCGTCCCTGCCACCTCCCCACATCCTCCTCCTGCTCAGGTCCCCGTCCCTGCCACCTCCCCACATCCTCCTCCTGCTCAGGTCCCCGTCCCTGCCACGTCCCCT,13-113162478-113162488-TCC,13-113162520-113162530-TCC,13-113162562-113162572-TCC,13-113162604-113162614-TCC,13-113162646-113162656-TCC,13-113162688-113162698-TCC,13-113162730-113162740-TCC,13-113162772-113162782-TCC,13-113162811-113162821-TCC,13-113162849-113162858-CCT,13-113162903-113162913-TCC,13-113162945-113162954-CCT;MOTIFS=CCT,CATCCTCCTCCTGCTCAGGTCCCCGTCCCTGCCACGTCCCCA,TCC,CATCCTCCTCCTGCTCAGGTCCCCGTCCCTGCCACCTCCCCACATCCTCCTCCTGCTCAGGTCCCCGTCCCTGCCACCTCCCCACATCCTCCTCCTGCTCAGGTCCCCGTCCCTGCCACGTCCCCT,CATCCTCCTCCTGCTCAGGTCCCCGTCCCTGCCACCTCCCCA;STRUC=<VC68670>	HGSVC	No	0.055	No	NA,NA	NA	NA
chr13:113161994	420621	INS	126	0.8475	0.5688	77	PROZ(1.9563e-18,1.858)	PROZ(1.9563e-18,1.858)	NA	NA	NA	NA	NA	NA	enhancer	No	ID=13-113161764-113161774-TCC,13-113161806-113161816-TCC,13-113161846-113161888-CATCCTCCTCCTGCTCAGGTCCCCGTCCCTGCCACGTCCCCA,13-113161848-113161858-TCC,13-113161890-113161900-TCC,13-113161932-113161942-TCC,13-113161974-113161984-TCC,13-113162016-113162026-TCC,13-113162058-113162068-TCC,13-113162100-113162110-TCC,13-113162142-113162152-TCC,13-113162184-113162194-TCC,13-113162224-113162385-CATCCTCCTCCTGCTCAGGTCCCCGTCCCTGCCACCTCCCCA,13-113162226-113162236-TCC,13-113162268-113162278-TCC,13-113162310-113162320-TCC,13-113162352-113162362-TCC,13-113162392-113162595-CATCCTCCTCCTGCTCAGGTCCCCGTCCCTGCCACCTCCCCA,13-113162394-113162404-TCC,13-113162436-113162446-TCC,13-113162476-113162602-CATCCTCCTCCTGCTCAGGTCCCCGTCCCTGCCACCTCCCCACATCCTCCTCCTGCTCAGGTCCCCGTCCCTGCCACCTCCCCACATCCTCCTCCTGCTCAGGTCCCCGTCCCTGCCACGTCCCCT,13-113162478-113162488-TCC,13-113162520-113162530-TCC,13-113162562-113162572-TCC,13-113162604-113162614-TCC,13-113162646-113162656-TCC,13-113162688-113162698-TCC,13-113162730-113162740-TCC,13-113162772-113162782-TCC,13-113162811-113162821-TCC,13-113162849-113162858-CCT,13-113162903-113162913-TCC,13-113162945-113162954-CCT;MOTIFS=CCT,CATCCTCCTCCTGCTCAGGTCCCCGTCCCTGCCACGTCCCCA,TCC,CATCCTCCTCCTGCTCAGGTCCCCGTCCCTGCCACCTCCCCACATCCTCCTCCTGCTCAGGTCCCCGTCCCTGCCACCTCCCCACATCCTCCTCCTGCTCAGGTCCCCGTCCCTGCCACGTCCCCT,CATCCTCCTCCTGCTCAGGTCCCCGTCCCTGCCACCTCCCCA;STRUC=<VC68670>	HPRC,HGSVC,1KG-ONT	No	0.002	Yes	NA,NA	NA	NA
chr13:113161994	420622	INS	3526	0.8788	0.5306	3	PROZ(1.9563e-18,1.858)	PROZ(1.9563e-18,1.858)	NA	NA	NA	NA	NA	NA	enhancer	No	ID=13-113161764-113161774-TCC,13-113161806-113161816-TCC,13-113161846-113161888-CATCCTCCTCCTGCTCAGGTCCCCGTCCCTGCCACGTCCCCA,13-113161848-113161858-TCC,13-113161890-113161900-TCC,13-113161932-113161942-TCC,13-113161974-113161984-TCC,13-113162016-113162026-TCC,13-113162058-113162068-TCC,13-113162100-113162110-TCC,13-113162142-113162152-TCC,13-113162184-113162194-TCC,13-113162224-113162385-CATCCTCCTCCTGCTCAGGTCCCCGTCCCTGCCACCTCCCCA,13-113162226-113162236-TCC,13-113162268-113162278-TCC,13-113162310-113162320-TCC,13-113162352-113162362-TCC,13-113162392-113162595-CATCCTCCTCCTGCTCAGGTCCCCGTCCCTGCCACCTCCCCA,13-113162394-113162404-TCC,13-113162436-113162446-TCC,13-113162476-113162602-CATCCTCCTCCTGCTCAGGTCCCCGTCCCTGCCACCTCCCCACATCCTCCTCCTGCTCAGGTCCCCGTCCCTGCCACCTCCCCACATCCTCCTCCTGCTCAGGTCCCCGTCCCTGCCACGTCCCCT,13-113162478-113162488-TCC,13-113162520-113162530-TCC,13-113162562-113162572-TCC,13-113162604-113162614-TCC,13-113162646-113162656-TCC,13-113162688-113162698-TCC,13-113162730-113162740-TCC,13-113162772-113162782-TCC,13-113162811-113162821-TCC,13-113162849-113162858-CCT,13-113162903-113162913-TCC,13-113162945-113162954-CCT;MOTIFS=CCT,CATCCTCCTCCTGCTCAGGTCCCCGTCCCTGCCACGTCCCCA,TCC,CATCCTCCTCCTGCTCAGGTCCCCGTCCCTGCCACCTCCCCACATCCTCCTCCTGCTCAGGTCCCCGTCCCTGCCACCTCCCCACATCCTCCTCCTGCTCAGGTCCCCGTCCCTGCCACGTCCCCT,CATCCTCCTCCTGCTCAGGTCCCCGTCCCTGCCACCTCCCCA;STRUC=<VC68670>	NA	No	0.002	Yes	NA,NA	NA	NA
chr13:113162011	420623	INS	798	0.8755	0.4632	19	PROZ(1.9563e-18,1.858)	PROZ(1.9563e-18,1.858)	NA	NA	NA	NA	NA	NA	enhancer	No	ID=13-113161764-113161774-TCC,13-113161806-113161816-TCC,13-113161846-113161888-CATCCTCCTCCTGCTCAGGTCCCCGTCCCTGCCACGTCCCCA,13-113161848-113161858-TCC,13-113161890-113161900-TCC,13-113161932-113161942-TCC,13-113161974-113161984-TCC,13-113162016-113162026-TCC,13-113162058-113162068-TCC,13-113162100-113162110-TCC,13-113162142-113162152-TCC,13-113162184-113162194-TCC,13-113162224-113162385-CATCCTCCTCCTGCTCAGGTCCCCGTCCCTGCCACCTCCCCA,13-113162226-113162236-TCC,13-113162268-113162278-TCC,13-113162310-113162320-TCC,13-113162352-113162362-TCC,13-113162392-113162595-CATCCTCCTCCTGCTCAGGTCCCCGTCCCTGCCACCTCCCCA,13-113162394-113162404-TCC,13-113162436-113162446-TCC,13-113162476-113162602-CATCCTCCTCCTGCTCAGGTCCCCGTCCCTGCCACCTCCCCACATCCTCCTCCTGCTCAGGTCCCCGTCCCTGCCACCTCCCCACATCCTCCTCCTGCTCAGGTCCCCGTCCCTGCCACGTCCCCT,13-113162478-113162488-TCC,13-113162520-113162530-TCC,13-113162562-113162572-TCC,13-113162604-113162614-TCC,13-113162646-113162656-TCC,13-113162688-113162698-TCC,13-113162730-113162740-TCC,13-113162772-113162782-TCC,13-113162811-113162821-TCC,13-113162849-113162858-CCT,13-113162903-113162913-TCC,13-113162945-113162954-CCT;MOTIFS=CCT,CATCCTCCTCCTGCTCAGGTCCCCGTCCCTGCCACGTCCCCA,TCC,CATCCTCCTCCTGCTCAGGTCCCCGTCCCTGCCACCTCCCCACATCCTCCTCCTGCTCAGGTCCCCGTCCCTGCCACCTCCCCACATCCTCCTCCTGCTCAGGTCCCCGTCCCTGCCACGTCCCCT,CATCCTCCTCCTGCTCAGGTCCCCGTCCCTGCCACCTCCCCA;STRUC=<VC68670>	HPRC,HGSVC	No	0.002	Yes	NA,NA	NA	NA
chr13:113162011	420624	INS	169	0.7965	0.6983	93	PROZ(1.9563e-18,1.858)	PROZ(1.9563e-18,1.858)	NA	NA	NA	NA	NA	NA	enhancer	No	ID=13-113161764-113161774-TCC,13-113161806-113161816-TCC,13-113161846-113161888-CATCCTCCTCCTGCTCAGGTCCCCGTCCCTGCCACGTCCCCA,13-113161848-113161858-TCC,13-113161890-113161900-TCC,13-113161932-113161942-TCC,13-113161974-113161984-TCC,13-113162016-113162026-TCC,13-113162058-113162068-TCC,13-113162100-113162110-TCC,13-113162142-113162152-TCC,13-113162184-113162194-TCC,13-113162224-113162385-CATCCTCCTCCTGCTCAGGTCCCCGTCCCTGCCACCTCCCCA,13-113162226-113162236-TCC,13-113162268-113162278-TCC,13-113162310-113162320-TCC,13-113162352-113162362-TCC,13-113162392-113162595-CATCCTCCTCCTGCTCAGGTCCCCGTCCCTGCCACCTCCCCA,13-113162394-113162404-TCC,13-113162436-113162446-TCC,13-113162476-113162602-CATCCTCCTCCTGCTCAGGTCCCCGTCCCTGCCACCTCCCCACATCCTCCTCCTGCTCAGGTCCCCGTCCCTGCCACCTCCCCACATCCTCCTCCTGCTCAGGTCCCCGTCCCTGCCACGTCCCCT,13-113162478-113162488-TCC,13-113162520-113162530-TCC,13-113162562-113162572-TCC,13-113162604-113162614-TCC,13-113162646-113162656-TCC,13-113162688-113162698-TCC,13-113162730-113162740-TCC,13-113162772-113162782-TCC,13-113162811-113162821-TCC,13-113162849-113162858-CCT,13-113162903-113162913-TCC,13-113162945-113162954-CCT;MOTIFS=CCT,CATCCTCCTCCTGCTCAGGTCCCCGTCCCTGCCACGTCCCCA,TCC,CATCCTCCTCCTGCTCAGGTCCCCGTCCCTGCCACCTCCCCACATCCTCCTCCTGCTCAGGTCCCCGTCCCTGCCACCTCCCCACATCCTCCTCCTGCTCAGGTCCCCGTCCCTGCCACGTCCCCT,CATCCTCCTCCTGCTCAGGTCCCCGTCCCTGCCACCTCCCCA;STRUC=<VC68670>	HPRC,HGSVC,1KG-ONT	No	0.002	Yes	NA,NA	NA	NA
chr13:113162014	420625	DEL	84	0.8694	0.5158	132	PROZ(1.9563e-18,1.858)	PROZ(1.9563e-18,1.858)	NA	NA	NA	NA	NA	NA	enhancer	No	ID=13-113161764-113161774-TCC,13-113161806-113161816-TCC,13-113161846-113161888-CATCCTCCTCCTGCTCAGGTCCCCGTCCCTGCCACGTCCCCA,13-113161848-113161858-TCC,13-113161890-113161900-TCC,13-113161932-113161942-TCC,13-113161974-113161984-TCC,13-113162016-113162026-TCC,13-113162058-113162068-TCC,13-113162100-113162110-TCC,13-113162142-113162152-TCC,13-113162184-113162194-TCC,13-113162224-113162385-CATCCTCCTCCTGCTCAGGTCCCCGTCCCTGCCACCTCCCCA,13-113162226-113162236-TCC,13-113162268-113162278-TCC,13-113162310-113162320-TCC,13-113162352-113162362-TCC,13-113162392-113162595-CATCCTCCTCCTGCTCAGGTCCCCGTCCCTGCCACCTCCCCA,13-113162394-113162404-TCC,13-113162436-113162446-TCC,13-113162476-113162602-CATCCTCCTCCTGCTCAGGTCCCCGTCCCTGCCACCTCCCCACATCCTCCTCCTGCTCAGGTCCCCGTCCCTGCCACCTCCCCACATCCTCCTCCTGCTCAGGTCCCCGTCCCTGCCACGTCCCCT,13-113162478-113162488-TCC,13-113162520-113162530-TCC,13-113162562-113162572-TCC,13-113162604-113162614-TCC,13-113162646-113162656-TCC,13-113162688-113162698-TCC,13-113162730-113162740-TCC,13-113162772-113162782-TCC,13-113162811-113162821-TCC,13-113162849-113162858-CCT,13-113162903-113162913-TCC,13-113162945-113162954-CCT;MOTIFS=CCT,CATCCTCCTCCTGCTCAGGTCCCCGTCCCTGCCACGTCCCCA,TCC,CATCCTCCTCCTGCTCAGGTCCCCGTCCCTGCCACCTCCCCACATCCTCCTCCTGCTCAGGTCCCCGTCCCTGCCACCTCCCCACATCCTCCTCCTGCTCAGGTCCCCGTCCCTGCCACGTCCCCT,CATCCTCCTCCTGCTCAGGTCCCCGTCCCTGCCACCTCCCCA;STRUC=<VC68670>	HPRC,HGSVC,1KG-ONT	No	0.063	Yes	NA,NA	NA	NA
chr13:113162079	420626	INS	546	0.836	0.6016	2	PROZ(1.9563e-18,1.858)	PROZ(1.9563e-18,1.858)	NA	NA	NA	NA	NA	NA	enhancer	No	ID=13-113161764-113161774-TCC,13-113161806-113161816-TCC,13-113161846-113161888-CATCCTCCTCCTGCTCAGGTCCCCGTCCCTGCCACGTCCCCA,13-113161848-113161858-TCC,13-113161890-113161900-TCC,13-113161932-113161942-TCC,13-113161974-113161984-TCC,13-113162016-113162026-TCC,13-113162058-113162068-TCC,13-113162100-113162110-TCC,13-113162142-113162152-TCC,13-113162184-113162194-TCC,13-113162224-113162385-CATCCTCCTCCTGCTCAGGTCCCCGTCCCTGCCACCTCCCCA,13-113162226-113162236-TCC,13-113162268-113162278-TCC,13-113162310-113162320-TCC,13-113162352-113162362-TCC,13-113162392-113162595-CATCCTCCTCCTGCTCAGGTCCCCGTCCCTGCCACCTCCCCA,13-113162394-113162404-TCC,13-113162436-113162446-TCC,13-113162476-113162602-CATCCTCCTCCTGCTCAGGTCCCCGTCCCTGCCACCTCCCCACATCCTCCTCCTGCTCAGGTCCCCGTCCCTGCCACCTCCCCACATCCTCCTCCTGCTCAGGTCCCCGTCCCTGCCACGTCCCCT,13-113162478-113162488-TCC,13-113162520-113162530-TCC,13-113162562-113162572-TCC,13-113162604-113162614-TCC,13-113162646-113162656-TCC,13-113162688-113162698-TCC,13-113162730-113162740-TCC,13-113162772-113162782-TCC,13-113162811-113162821-TCC,13-113162849-113162858-CCT,13-113162903-113162913-TCC,13-113162945-113162954-CCT;MOTIFS=CCT,CATCCTCCTCCTGCTCAGGTCCCCGTCCCTGCCACGTCCCCA,TCC,CATCCTCCTCCTGCTCAGGTCCCCGTCCCTGCCACCTCCCCACATCCTCCTCCTGCTCAGGTCCCCGTCCCTGCCACCTCCCCACATCCTCCTCCTGCTCAGGTCCCCGTCCCTGCCACGTCCCCT,CATCCTCCTCCTGCTCAGGTCCCCGTCCCTGCCACCTCCCCA;STRUC=<VC68670>	HPRC,HGSVC,1KG-ONT	No	0.002	No	NA,NA	NA	NA
chr13:113162092	420627	INS	336	0.8654	0.4892	10	PROZ(1.9563e-18,1.858)	PROZ(1.9563e-18,1.858)	NA	NA	NA	NA	NA	NA	enhancer	No	ID=13-113161764-113161774-TCC,13-113161806-113161816-TCC,13-113161846-113161888-CATCCTCCTCCTGCTCAGGTCCCCGTCCCTGCCACGTCCCCA,13-113161848-113161858-TCC,13-113161890-113161900-TCC,13-113161932-113161942-TCC,13-113161974-113161984-TCC,13-113162016-113162026-TCC,13-113162058-113162068-TCC,13-113162100-113162110-TCC,13-113162142-113162152-TCC,13-113162184-113162194-TCC,13-113162224-113162385-CATCCTCCTCCTGCTCAGGTCCCCGTCCCTGCCACCTCCCCA,13-113162226-113162236-TCC,13-113162268-113162278-TCC,13-113162310-113162320-TCC,13-113162352-113162362-TCC,13-113162392-113162595-CATCCTCCTCCTGCTCAGGTCCCCGTCCCTGCCACCTCCCCA,13-113162394-113162404-TCC,13-113162436-113162446-TCC,13-113162476-113162602-CATCCTCCTCCTGCTCAGGTCCCCGTCCCTGCCACCTCCCCACATCCTCCTCCTGCTCAGGTCCCCGTCCCTGCCACCTCCCCACATCCTCCTCCTGCTCAGGTCCCCGTCCCTGCCACGTCCCCT,13-113162478-113162488-TCC,13-113162520-113162530-TCC,13-113162562-113162572-TCC,13-113162604-113162614-TCC,13-113162646-113162656-TCC,13-113162688-113162698-TCC,13-113162730-113162740-TCC,13-113162772-113162782-TCC,13-113162811-113162821-TCC,13-113162849-113162858-CCT,13-113162903-113162913-TCC,13-113162945-113162954-CCT;MOTIFS=CCT,CATCCTCCTCCTGCTCAGGTCCCCGTCCCTGCCACGTCCCCA,TCC,CATCCTCCTCCTGCTCAGGTCCCCGTCCCTGCCACCTCCCCACATCCTCCTCCTGCTCAGGTCCCCGTCCCTGCCACCTCCCCACATCCTCCTCCTGCTCAGGTCCCCGTCCCTGCCACGTCCCCT,CATCCTCCTCCTGCTCAGGTCCCCGTCCCTGCCACCTCCCCA;STRUC=<VC68670>	HPRC,HGSVC,1KG-ONT	No	0.002	Yes	NA,NA	NA	NA
chr13:113162092	420628	INS	84	0.8158	0.6813	22	PROZ(1.9563e-18,1.858)	PROZ(1.9563e-18,1.858)	NA	NA	NA	NA	NA	NA	enhancer	No	ID=13-113161764-113161774-TCC,13-113161806-113161816-TCC,13-113161846-113161888-CATCCTCCTCCTGCTCAGGTCCCCGTCCCTGCCACGTCCCCA,13-113161848-113161858-TCC,13-113161890-113161900-TCC,13-113161932-113161942-TCC,13-113161974-113161984-TCC,13-113162016-113162026-TCC,13-113162058-113162068-TCC,13-113162100-113162110-TCC,13-113162142-113162152-TCC,13-113162184-113162194-TCC,13-113162224-113162385-CATCCTCCTCCTGCTCAGGTCCCCGTCCCTGCCACCTCCCCA,13-113162226-113162236-TCC,13-113162268-113162278-TCC,13-113162310-113162320-TCC,13-113162352-113162362-TCC,13-113162392-113162595-CATCCTCCTCCTGCTCAGGTCCCCGTCCCTGCCACCTCCCCA,13-113162394-113162404-TCC,13-113162436-113162446-TCC,13-113162476-113162602-CATCCTCCTCCTGCTCAGGTCCCCGTCCCTGCCACCTCCCCACATCCTCCTCCTGCTCAGGTCCCCGTCCCTGCCACCTCCCCACATCCTCCTCCTGCTCAGGTCCCCGTCCCTGCCACGTCCCCT,13-113162478-113162488-TCC,13-113162520-113162530-TCC,13-113162562-113162572-TCC,13-113162604-113162614-TCC,13-113162646-113162656-TCC,13-113162688-113162698-TCC,13-113162730-113162740-TCC,13-113162772-113162782-TCC,13-113162811-113162821-TCC,13-113162849-113162858-CCT,13-113162903-113162913-TCC,13-113162945-113162954-CCT;MOTIFS=CCT,CATCCTCCTCCTGCTCAGGTCCCCGTCCCTGCCACGTCCCCA,TCC,CATCCTCCTCCTGCTCAGGTCCCCGTCCCTGCCACCTCCCCACATCCTCCTCCTGCTCAGGTCCCCGTCCCTGCCACCTCCCCACATCCTCCTCCTGCTCAGGTCCCCGTCCCTGCCACGTCCCCT,CATCCTCCTCCTGCTCAGGTCCCCGTCCCTGCCACCTCCCCA;STRUC=<VC68670>	HPRC,HGSVC,1KG-ONT	No	0.002	No	NA,NA	NA	NA
chr13:113162260	420629	INS	1053	0.8122	0.6996	17	PROZ(1.9563e-18,1.858)	PROZ(1.9563e-18,1.858)	NA	NA	NA	NA	NA	NA	enhancer	No	ID=13-113161764-113161774-TCC,13-113161806-113161816-TCC,13-113161846-113161888-CATCCTCCTCCTGCTCAGGTCCCCGTCCCTGCCACGTCCCCA,13-113161848-113161858-TCC,13-113161890-113161900-TCC,13-113161932-113161942-TCC,13-113161974-113161984-TCC,13-113162016-113162026-TCC,13-113162058-113162068-TCC,13-113162100-113162110-TCC,13-113162142-113162152-TCC,13-113162184-113162194-TCC,13-113162224-113162385-CATCCTCCTCCTGCTCAGGTCCCCGTCCCTGCCACCTCCCCA,13-113162226-113162236-TCC,13-113162268-113162278-TCC,13-113162310-113162320-TCC,13-113162352-113162362-TCC,13-113162392-113162595-CATCCTCCTCCTGCTCAGGTCCCCGTCCCTGCCACCTCCCCA,13-113162394-113162404-TCC,13-113162436-113162446-TCC,13-113162476-113162602-CATCCTCCTCCTGCTCAGGTCCCCGTCCCTGCCACCTCCCCACATCCTCCTCCTGCTCAGGTCCCCGTCCCTGCCACCTCCCCACATCCTCCTCCTGCTCAGGTCCCCGTCCCTGCCACGTCCCCT,13-113162478-113162488-TCC,13-113162520-113162530-TCC,13-113162562-113162572-TCC,13-113162604-113162614-TCC,13-113162646-113162656-TCC,13-113162688-113162698-TCC,13-113162730-113162740-TCC,13-113162772-113162782-TCC,13-113162811-113162821-TCC,13-113162849-113162858-CCT,13-113162903-113162913-TCC,13-113162945-113162954-CCT;MOTIFS=CCT,CATCCTCCTCCTGCTCAGGTCCCCGTCCCTGCCACGTCCCCA,TCC,CATCCTCCTCCTGCTCAGGTCCCCGTCCCTGCCACCTCCCCACATCCTCCTCCTGCTCAGGTCCCCGTCCCTGCCACCTCCCCACATCCTCCTCCTGCTCAGGTCCCCGTCCCTGCCACGTCCCCT,CATCCTCCTCCTGCTCAGGTCCCCGTCCCTGCCACCTCCCCA;STRUC=<VC68670>	HPRC,HGSVC	No	0.002	Yes	NA,NA	NA	NA
chr13:113162331	420630	INS	966	0.8455	0.5714	13	PROZ(1.9563e-18,1.858)	PROZ(1.9563e-18,1.858)	NA	NA	NA	NA	NA	NA	enhancer	No	ID=13-113161764-113161774-TCC,13-113161806-113161816-TCC,13-113161846-113161888-CATCCTCCTCCTGCTCAGGTCCCCGTCCCTGCCACGTCCCCA,13-113161848-113161858-TCC,13-113161890-113161900-TCC,13-113161932-113161942-TCC,13-113161974-113161984-TCC,13-113162016-113162026-TCC,13-113162058-113162068-TCC,13-113162100-113162110-TCC,13-113162142-113162152-TCC,13-113162184-113162194-TCC,13-113162224-113162385-CATCCTCCTCCTGCTCAGGTCCCCGTCCCTGCCACCTCCCCA,13-113162226-113162236-TCC,13-113162268-113162278-TCC,13-113162310-113162320-TCC,13-113162352-113162362-TCC,13-113162392-113162595-CATCCTCCTCCTGCTCAGGTCCCCGTCCCTGCCACCTCCCCA,13-113162394-113162404-TCC,13-113162436-113162446-TCC,13-113162476-113162602-CATCCTCCTCCTGCTCAGGTCCCCGTCCCTGCCACCTCCCCACATCCTCCTCCTGCTCAGGTCCCCGTCCCTGCCACCTCCCCACATCCTCCTCCTGCTCAGGTCCCCGTCCCTGCCACGTCCCCT,13-113162478-113162488-TCC,13-113162520-113162530-TCC,13-113162562-113162572-TCC,13-113162604-113162614-TCC,13-113162646-113162656-TCC,13-113162688-113162698-TCC,13-113162730-113162740-TCC,13-113162772-113162782-TCC,13-113162811-113162821-TCC,13-113162849-113162858-CCT,13-113162903-113162913-TCC,13-113162945-113162954-CCT;MOTIFS=CCT,CATCCTCCTCCTGCTCAGGTCCCCGTCCCTGCCACGTCCCCA,TCC,CATCCTCCTCCTGCTCAGGTCCCCGTCCCTGCCACCTCCCCACATCCTCCTCCTGCTCAGGTCCCCGTCCCTGCCACCTCCCCACATCCTCCTCCTGCTCAGGTCCCCGTCCCTGCCACGTCCCCT,CATCCTCCTCCTGCTCAGGTCCCCGTCCCTGCCACCTCCCCA;STRUC=<VC68670>	HPRC,HGSVC	No	0.002	Yes	NA,NA	NA	NA
